## Supplemental Tables for "Identification of plasma proteomic markers underlying polygenic risk of type 2 diabetes and related comorbidities" (part 40 of 58)

### Sheet: S15 - UKB MR analysis (continued)
PROTEIN	N_SNPS	N_CIS	TRAIT	CIS_ONLY	SUBSET	MEDIAN_FSTAT	PROP_FSTAT_10	FSTAT_FILTERED	EST_MEDIAN	SE_MEDIAN	P_MEDIAN	EST_WEIGHTED	SE_WEIGHTED	P_WEIGHTED	EST_IVW	SE_IVW	P_IVW	EST_EGGER	SE_EGGER	P_EGGER	P_INTERCEPT	EST_ENSEMB	SE_ENSEMB	P_ENSEMB	P_BONF	P_FDR	COLOC_CIS	COLOC_TRANS
MANSC4:A6NHS7:OID30141:v1	10	3	T2D_BMIadj	FALSE	ALL	414.054	1	FALSE	-0.0717036	0.0313304	0.0221009	-0.0622674	0.0109985	1.501e-08	-0.0703042	0.0183627	0.000128847	-0.0397481	0.0215776	0.0654603	0.038665	-0.0662858	0.0199701	0.0111149	1	0.497947	TRUE	FALSE
MANSC4:A6NHS7:OID30141:v1	10	3	T2D	TRUE	EUROPEAN_ONLY	1528.81	1	FALSE	-0.0586786	0.0134885	1.35967e-05	-0.0578194	0.0104267	2.93423e-08	-0.0584493	0.00994706	4.202e-09	-0.0569252	0.023513	0.0154773	0.938386	-0.0581343	0.0119576	6.81302e-06	0.0485768	0.00404373	TRUE	FALSE
MANSC4:A6NHS7:OID30141:v1	10	3	T2D_BMIadj	TRUE	EUROPEAN_ONLY	1528.81	1	FALSE	-0.0631843	0.0138032	4.70503e-06	-0.0621154	0.0111603	2.61065e-08	-0.0629503	0.0105782	2.66554e-09	-0.0608732	0.0293051	0.0377807	0.932618	-0.0625329	0.0124817	2.36557e-06	0.0168665	0.00168665	TRUE	FALSE
MANSC4:A6NHS7:OID30141:v1	10	3	T2D	FALSE	EUROPEAN_ONLY	298.077	1	FALSE	-0.0404712	0.0294165	0.168883	-0.0582451	0.0106126	4.05885e-08	-0.0632046	0.0159131	7.13151e-05	-0.0446681	0.0214911	0.0376682	0.214494	-0.0514566	0.0187021	0.0188698	1	0.559433	TRUE	FALSE
MANSC4:A6NHS7:OID30141:v1	10	3	T2D_BMIadj	FALSE	EUROPEAN_ONLY	298.077	1	FALSE	-0.0703087	0.0308866	0.0228251	-0.0627406	0.0113445	3.19356e-08	-0.0711227	0.0187389	0.000147367	-0.0411866	0.0230839	0.0743884	0.0621364	-0.0665246	0.0209114	0.0114862	1	0.514584	TRUE	FALSE
MAP2:P11137:OID31138:v1	8	2	HF	FALSE	ALL	87.034	1	TRUE	0.358222	0.163127	0.0280942	0.374004	0.163944	0.0225311	0.2816	0.125594	0.0249525	0.508256	0.29465	0.084537	0.395127	0.366113	0.163535	0.0265234	1	0.87671	FALSE	FALSE
MAP2:P11137:OID31138:v1	8	2	HF	FALSE	EUROPEAN_ONLY	87.034	1	TRUE	0.353988	0.163862	0.0307506	0.372054	0.164132	0.0234021	0.287606	0.12625	0.0227224	0.514475	0.28853	0.0745711	0.381874	0.363021	0.163997	0.0270764	1	0.869323	FALSE	FALSE
MAP2:P11137:OID31138:v1	8	2	HF	FALSE	ALL	87.034	1	FALSE	0.358222	0.163127	0.0280942	0.374004	0.163944	0.0225311	0.2816	0.125594	0.0249525	0.508256	0.29465	0.084537	0.395127	0.366113	0.163535	0.0265234	1	0.878067	FALSE	FALSE
MAP2:P11137:OID31138:v1	8	2	HF	FALSE	EUROPEAN_ONLY	87.034	1	FALSE	0.353988	0.163862	0.0307506	0.372054	0.164132	0.0234021	0.287606	0.12625	0.0227224	0.514475	0.28853	0.0745711	0.381874	0.363021	0.163997	0.0270764	1	0.879622	FALSE	FALSE
MAPKAPK2:P49137:OID31293:v1	3	3	MI	TRUE	ALL	311.688	1	TRUE	0.300031	0.186162	0.107034	0.312235	0.141454	0.0272914	0.274927	0.12777	0.0314184	0.47067	0.236888	0.0469352	0.326453	0.306133	0.163808	0.0391768	1	0.904661	FALSE	FALSE
MAPKAPK2:P49137:OID31293:v1	3	3	acute_renal	TRUE	ALL	311.688	1	TRUE	0.441134	0.15628	0.00476188	0.36043	0.131645	0.00618346	0.385777	0.120989	0.00142992	0.522786	0.295009	0.0763782	0.580317	0.413455	0.143962	0.00547267	1	0.899626	FALSE	FALSE
MAPKAPK2:P49137:OID31293:v1	3	3	hyperchol	TRUE	ALL	311.688	1	TRUE	0.222006	0.111291	0.0460623	0.232383	0.0954601	0.0149185	0.220528	0.0895488	0.0137911	0.244238	0.165918	0.14101	0.865208	0.227195	0.103376	0.0304904	1	0.874772	FALSE	FALSE
MAPKAPK2:P49137:OID31293:v1	3	3	MI	FALSE	ALL	311.688	1	TRUE	0.300031	0.186162	0.107034	0.312235	0.141454	0.0272914	0.274927	0.12777	0.0314184	0.47067	0.236888	0.0469352	0.326453	0.306133	0.163808	0.0391768	1	0.873965	FALSE	FALSE
MAPKAPK2:P49137:OID31293:v1	3	3	acute_renal	FALSE	ALL	311.688	1	TRUE	0.441134	0.15628	0.00476188	0.36043	0.131645	0.00618346	0.385777	0.120989	0.00142992	0.522786	0.295009	0.0763782	0.580317	0.413455	0.143962	0.00547267	1	0.878919	FALSE	FALSE
MAPKAPK2:P49137:OID31293:v1	3	3	hyperchol	FALSE	ALL	311.688	1	TRUE	0.222006	0.111291	0.0460623	0.232383	0.0954601	0.0149185	0.220528	0.0895488	0.0137911	0.244238	0.165918	0.14101	0.865208	0.227195	0.103376	0.0304904	1	0.648863	FALSE	FALSE
MAPKAPK2:P49137:OID31293:v1	3	3	acute_renal	TRUE	EUROPEAN_ONLY	311.688	1	TRUE	0.462338	0.159935	0.00384282	0.372031	0.136111	0.00627052	0.382641	0.118258	0.00121372	0.591008	0.235152	0.0119608	0.305286	0.42249	0.148023	0.00505667	1	0.902169	FALSE	FALSE
MAPKAPK2:P49137:OID31293:v1	3	3	hyperchol	TRUE	EUROPEAN_ONLY	311.688	1	TRUE	0.211848	0.106316	0.0463028	0.227779	0.0960353	0.0177004	0.210345	0.0874594	0.01617	0.240966	0.174881	0.168237	0.839759	0.219814	0.101176	0.0320016	1	0.873601	FALSE	FALSE
MAPKAPK2:P49137:OID31293:v1	3	3	acute_renal	FALSE	EUROPEAN_ONLY	311.688	1	TRUE	0.462338	0.159935	0.00384282	0.372031	0.136111	0.00627052	0.382641	0.118258	0.00121372	0.591008	0.235152	0.0119608	0.305286	0.42249	0.148023	0.00505667	1	0.878458	FALSE	FALSE
MAPKAPK2:P49137:OID31293:v1	3	3	hyperchol	FALSE	EUROPEAN_ONLY	311.688	1	TRUE	0.211848	0.106316	0.0463028	0.227779	0.0960353	0.0177004	0.210345	0.0874594	0.01617	0.240966	0.174881	0.168237	0.839759	0.219814	0.101176	0.0320016	1	0.600633	FALSE	FALSE
MAPKAPK2:P49137:OID31293:v1	3	3	MI	TRUE	ALL	311.688	1	FALSE	0.300031	0.186162	0.107034	0.312235	0.141454	0.0272914	0.274927	0.12777	0.0314184	0.47067	0.236888	0.0469352	0.326453	0.306133	0.163808	0.0391768	1	0.904384	FALSE	FALSE
MAPKAPK2:P49137:OID31293:v1	3	3	acute_renal	TRUE	ALL	311.688	1	FALSE	0.441134	0.15628	0.00476188	0.36043	0.131645	0.00618346	0.385777	0.120989	0.00142992	0.522786	0.295009	0.0763782	0.580317	0.413455	0.143962	0.00547267	1	0.846259	FALSE	FALSE
MAPKAPK2:P49137:OID31293:v1	3	3	hyperchol	TRUE	ALL	311.688	1	FALSE	0.222006	0.111291	0.0460623	0.232383	0.0954601	0.0149185	0.220528	0.0895488	0.0137911	0.244238	0.165918	0.14101	0.865208	0.227195	0.103376	0.0304904	1	0.883268	FALSE	FALSE
MAPKAPK2:P49137:OID31293:v1	3	3	MI	FALSE	ALL	311.688	1	FALSE	0.300031	0.186162	0.107034	0.312235	0.141454	0.0272914	0.274927	0.12777	0.0314184	0.47067	0.236888	0.0469352	0.326453	0.306133	0.163808	0.0391768	1	0.870283	FALSE	FALSE
MAPKAPK2:P49137:OID31293:v1	3	3	acute_renal	FALSE	ALL	311.688	1	FALSE	0.441134	0.15628	0.00476188	0.36043	0.131645	0.00618346	0.385777	0.120989	0.00142992	0.522786	0.295009	0.0763782	0.580317	0.413455	0.143962	0.00547267	1	0.850038	FALSE	FALSE
MAPKAPK2:P49137:OID31293:v1	3	3	hyperchol	FALSE	ALL	311.688	1	FALSE	0.222006	0.111291	0.0460623	0.232383	0.0954601	0.0149185	0.220528	0.0895488	0.0137911	0.244238	0.165918	0.14101	0.865208	0.227195	0.103376	0.0304904	1	0.655063	FALSE	FALSE
MAPKAPK2:P49137:OID31293:v1	3	3	acute_renal	TRUE	EUROPEAN_ONLY	311.688	1	FALSE	0.462338	0.159935	0.00384282	0.372031	0.136111	0.00627052	0.382641	0.118258	0.00121372	0.591008	0.235152	0.0119608	0.305286	0.42249	0.148023	0.00505667	1	0.900362	FALSE	FALSE
MAPKAPK2:P49137:OID31293:v1	3	3	hyperchol	TRUE	EUROPEAN_ONLY	311.688	1	FALSE	0.211848	0.106316	0.0463028	0.227779	0.0960353	0.0177004	0.210345	0.0874594	0.01617	0.240966	0.174881	0.168237	0.839759	0.219814	0.101176	0.0320016	1	0.885171	FALSE	FALSE
MAPKAPK2:P49137:OID31293:v1	3	3	acute_renal	FALSE	EUROPEAN_ONLY	311.688	1	FALSE	0.462338	0.159935	0.00384282	0.372031	0.136111	0.00627052	0.382641	0.118258	0.00121372	0.591008	0.235152	0.0119608	0.305286	0.42249	0.148023	0.00505667	1	0.784174	FALSE	FALSE
MAPKAPK2:P49137:OID31293:v1	3	3	hyperchol	FALSE	EUROPEAN_ONLY	311.688	1	FALSE	0.211848	0.106316	0.0463028	0.227779	0.0960353	0.0177004	0.210345	0.0874594	0.01617	0.240966	0.174881	0.168237	0.839759	0.219814	0.101176	0.0320016	1	0.591882	FALSE	FALSE
MAPRE3:Q9UPY8:OID31177:v1	5	0	obese	FALSE	ALL	59.5399	1	TRUE	-0.433833	0.22288	0.0515963	-0.461091	0.154104	0.00277095	-0.453472	0.163982	0.00568577	-0.830439	0.48487	0.0867671	0.406167	-0.457282	0.193431	0.028641	1	0.878462	FALSE	FALSE
MAPRE3:Q9UPY8:OID31177:v1	5	0	BMI_T2Dcases	FALSE	ALL	59.5399	1	TRUE	-1.13898	0.463403	0.0139767	-1.18828	0.369562	0.00130274	-1.19066	0.310113	0.000123309	-1.68249	0.880807	0.0561118	0.55079	-1.18947	0.416483	0.00763973	1	0.890366	FALSE	FALSE
MAPRE3:Q9UPY8:OID31177:v1	5	0	obese	FALSE	EUROPEAN_ONLY	59.5399	1	TRUE	-0.346578	0.195013	0.0755343	-0.431209	0.140879	0.00220718	-0.405521	0.144904	0.00513334	-0.938876	0.44052	0.0330651	0.20344	-0.418365	0.169958	0.0190992	1	0.881333	FALSE	FALSE
MAPRE3:Q9UPY8:OID31177:v1	5	0	BMI_T2Dcases	FALSE	EUROPEAN_ONLY	59.5399	1	TRUE	-1.07215	0.405786	0.0082379	-1.09414	0.335497	0.0011092	-1.05811	0.276196	0.000127623	-1.79718	0.902142	0.046357	0.389475	-1.08315	0.370641	0.00467355	1	0.892342	FALSE	FALSE
MAPRE3:Q9UPY8:OID31177:v1	5	0	obese	FALSE	ALL	59.5399	1	FALSE	-0.433833	0.22288	0.0515963	-0.461091	0.154104	0.00277095	-0.453472	0.163982	0.00568577	-0.830439	0.48487	0.0867671	0.406167	-0.457282	0.193431	0.028641	1	0.881286	FALSE	FALSE
MAPRE3:Q9UPY8:OID31177:v1	5	0	BMI_T2Dcases	FALSE	ALL	59.5399	1	FALSE	-1.13898	0.463403	0.0139767	-1.18828	0.369562	0.00130274	-1.19066	0.310113	0.000123309	-1.68249	0.880807	0.0561118	0.55079	-1.18947	0.416483	0.00763973	1	0.89114	FALSE	FALSE
MAPRE3:Q9UPY8:OID31177:v1	5	0	obese	FALSE	EUROPEAN_ONLY	59.5399	1	FALSE	-0.346578	0.195013	0.0755343	-0.431209	0.140879	0.00220718	-0.405521	0.144904	0.00513334	-0.938876	0.44052	0.0330651	0.20344	-0.418365	0.169958	0.0190992	1	0.880045	FALSE	FALSE
MAPRE3:Q9UPY8:OID31177:v1	5	0	BMI_T2Dcases	FALSE	EUROPEAN_ONLY	59.5399	1	FALSE	-1.07215	0.405786	0.0082379	-1.09414	0.335497	0.0011092	-1.05811	0.276196	0.000127623	-1.79718	0.902142	0.046357	0.389475	-1.08315	0.370641	0.00467355	1	0.890621	FALSE	FALSE
MASP1:P48740:OID20954:v1	31	9	stroke	FALSE	ALL	160.968	1	TRUE	-0.067549	0.0736148	0.358828	-0.181526	0.0615192	0.00317029	-0.118767	0.0421867	0.00487341	-0.127076	0.0755253	0.0924592	0.893668	-0.122922	0.067567	0.0486663	1	0.887104	FALSE	FALSE
MASP1:P48740:OID20954:v1	31	9	stroke	FALSE	EUROPEAN_ONLY	160.968	1	TRUE	-0.0693383	0.0703855	0.324564	-0.172979	0.0592806	0.00352322	-0.115974	0.0408373	0.0045127	-0.127042	0.0737859	0.085113	0.856028	-0.121508	0.0648331	0.0448128	1	0.890851	FALSE	FALSE
MASP1:P48740:OID20954:v1	33	10	stroke	FALSE	ALL	126.127	0.939394	FALSE	-0.067549	0.0767937	0.379067	-0.181521	0.0614387	0.00313173	-0.118043	0.0416816	0.0046257	-0.125781	0.0702892	0.073538	0.89064	-0.121912	0.0658639	0.0390819	1	0.889586	FALSE	FALSE
MASP1:P48740:OID20954:v1	33	10	stroke	FALSE	EUROPEAN_ONLY	126.127	0.939394	FALSE	-0.0595812	0.0725005	0.411188	-0.172973	0.0591423	0.00344804	-0.114541	0.040402	0.00458207	-0.131246	0.0692658	0.0581168	0.765498	-0.122894	0.064204	0.0313495	1	0.888028	FALSE	FALSE
MB:P02144:OID20263:v1	9	0	T2D_BMIadj	FALSE	ALL	90.5215	1	TRUE	-0.3278	0.0826746	7.34117e-05	-0.336858	0.0761425	9.68704e-06	-0.24688	0.0586879	2.59171e-05	0.0109821	0.203189	0.956896	0.186677	-0.28734	0.0794085	4.96644e-05	0.500617	0.0110586	FALSE	FALSE
MB:P02144:OID20263:v1	9	0	T2D	FALSE	ALL	90.5215	1	TRUE	-0.182682	0.0786146	0.020138	-0.268089	0.0712698	0.000168829	-0.222481	0.0528312	2.54063e-05	-0.0749673	0.191526	0.695485	0.422964	-0.202581	0.0749422	0.0101534	1	0.552567	FALSE	FALSE
MB:P02144:OID20263:v1	9	0	NASH_AST_ALT_T2Dcases	FALSE	ALL	59.7536	1	TRUE	0.708626	0.276048	0.0102572	0.713973	0.256563	0.00538856	0.744549	0.191	9.69254e-05	1.13267	0.686234	0.0988288	0.555963	0.729261	0.266306	0.00782288	1	0.740308	FALSE	FALSE
MB:P02144:OID20263:v1	9	0	T2D_BMIadj	FALSE	EUROPEAN_ONLY	59.7536	1	TRUE	-0.288078	0.0852445	0.000726355	-0.302197	0.0787044	0.000123211	-0.244396	0.0622835	8.71172e-05	0.0160485	0.273807	0.953261	0.328589	-0.266237	0.0819745	0.000424783	1	0.0773877	FALSE	FALSE
MB:P02144:OID20263:v1	9	0	T2D	FALSE	EUROPEAN_ONLY	59.7536	1	TRUE	-0.191334	0.0796509	0.0162988	-0.210594	0.0734654	0.00414942	-0.209345	0.0559575	0.000183184	-0.0680426	0.257193	0.791349	0.572622	-0.200339	0.0765581	0.0102241	1	0.443255	FALSE	FALSE
MB:P02144:OID20263:v1	9	0	NASH_AST_ALT_T2Dcases	FALSE	EUROPEAN_ONLY	59.7536	1	TRUE	0.735729	0.276596	0.00781544	0.735507	0.257157	0.00423448	0.718536	0.188469	0.000137569	1.18286	0.826075	0.15217	0.563727	0.735618	0.266877	0.00602496	1	0.670779	FALSE	FALSE
MB:P02144:OID20263:v1	9	0	T2D_BMIadj	FALSE	ALL	90.5215	1	FALSE	-0.3278	0.0826746	7.34117e-05	-0.336858	0.0761425	9.68704e-06	-0.24688	0.0586879	2.59171e-05	0.0109821	0.203189	0.956896	0.186677	-0.28734	0.0794085	4.96644e-05	0.500617	0.0117892	FALSE	FALSE
MB:P02144:OID20263:v1	9	0	T2D	FALSE	ALL	90.5215	1	FALSE	-0.182682	0.0786146	0.020138	-0.268089	0.0712698	0.000168829	-0.222481	0.0528312	2.54063e-05	-0.0749673	0.191526	0.695485	0.422964	-0.202581	0.0749422	0.0101534	1	0.572248	FALSE	FALSE
MB:P02144:OID20263:v1	9	0	NASH_AST_ALT_T2Dcases	FALSE	ALL	59.7536	1	FALSE	0.708626	0.276048	0.0102572	0.713973	0.256563	0.00538856	0.744549	0.191	9.69254e-05	1.13267	0.686234	0.0988288	0.555963	0.729261	0.266306	0.00782288	1	0.784227	FALSE	FALSE
MB:P02144:OID20263:v1	9	0	T2D_BMIadj	FALSE	EUROPEAN_ONLY	59.7536	1	FALSE	-0.288078	0.0852445	0.000726355	-0.302197	0.0787044	0.000123211	-0.244396	0.0622835	8.71172e-05	0.0160485	0.273807	0.953261	0.328589	-0.266237	0.0819745	0.000424783	1	0.0778511	FALSE	FALSE
MB:P02144:OID20263:v1	9	0	T2D	FALSE	EUROPEAN_ONLY	59.7536	1	FALSE	-0.191334	0.0796509	0.0162988	-0.210594	0.0734654	0.00414942	-0.209345	0.0559575	0.000183184	-0.0680426	0.257193	0.791349	0.572622	-0.200339	0.0765581	0.0102241	1	0.429413	FALSE	FALSE
MB:P02144:OID20263:v1	9	0	NASH_AST_ALT_T2Dcases	FALSE	EUROPEAN_ONLY	59.7536	1	FALSE	0.735729	0.276596	0.00781544	0.735507	0.257157	0.00423448	0.718536	0.188469	0.000137569	1.18286	0.826075	0.15217	0.563727	0.735618	0.266877	0.00602496	1	0.724061	FALSE	FALSE
MBL2:P11226:OID30759:v1	20	10	CAD_T2Dcases	TRUE	ALL	1496.73	1	TRUE	-0.048777	0.0226595	0.0313493	-0.0324352	0.0171512	0.0586061	-0.0304188	0.013391	0.0231117	-0.0119578	0.0367687	0.745017	0.58981	-0.031427	0.0199053	0.0449777	1	0.899882	FALSE	FALSE
MBL2:P11226:OID30759:v1	20	10	CKD_T2Dcases	TRUE	ALL	1496.73	1	TRUE	0.0667235	0.0353485	0.059081	0.0679884	0.0256045	0.00792316	0.0715273	0.0237187	0.00256428	0.0199756	0.0662879	0.763151	0.403735	0.067356	0.0304765	0.0335021	1	0.895656	FALSE	FALSE
MBL2:P11226:OID30759:v1	20	10	CKD_T2Dcases	FALSE	ALL	252.429	1	TRUE	0.10509	0.049877	0.0351184	0.065796	0.0251325	0.00884563	0.0666028	0.0209897	0.00150809	0.0527023	0.0286246	0.0655994	0.468402	0.0661994	0.0268786	0.021982	1	0.893361	FALSE	FALSE
MBL2:P11226:OID30759:v1	20	10	CAD_T2Dcases	TRUE	EUROPEAN_ONLY	1496.73	1	TRUE	-0.0484881	0.0226025	0.0319327	-0.0321005	0.0170548	0.0598087	-0.0300309	0.0133125	0.0240806	-0.0100254	0.0373776	0.78853	0.566788	-0.0310657	0.0198286	0.0458707	1	0.897981	FALSE	FALSE
MBL2:P11226:OID30759:v1	20	10	CKD_T2Dcases	TRUE	EUROPEAN_ONLY	1496.73	1	TRUE	0.0663119	0.0353789	0.0608841	0.0675781	0.0254448	0.00791034	0.071563	0.0234292	0.00225485	0.0225244	0.0673007	0.737865	0.435554	0.066945	0.0304118	0.0343972	1	0.899288	FALSE	FALSE
MBL2:P11226:OID30759:v1	20	10	CKD_T2Dcases	FALSE	EUROPEAN_ONLY	252.429	1	TRUE	0.10467	0.0490585	0.032877	0.0669532	0.025048	0.0075177	0.0663423	0.0207936	0.00142022	0.0528844	0.0285699	0.064162	0.485251	0.0666477	0.026809	0.0201973	1	0.894657	FALSE	FALSE
MBL2:P11226:OID30759:v1	20	10	CAD_T2Dcases	TRUE	ALL	1496.73	1	FALSE	-0.048777	0.0226595	0.0313493	-0.0324352	0.0171512	0.0586061	-0.0304188	0.013391	0.0231117	-0.0119578	0.0367687	0.745017	0.58981	-0.031427	0.0199053	0.0449777	1	0.895436	FALSE	FALSE
MBL2:P11226:OID30759:v1	20	10	CKD_T2Dcases	TRUE	ALL	1496.73	1	FALSE	0.0667235	0.0353485	0.059081	0.0679884	0.0256045	0.00792316	0.0715273	0.0237187	0.00256428	0.0199756	0.0662879	0.763151	0.403735	0.067356	0.0304765	0.0335021	1	0.893192	FALSE	FALSE
MBL2:P11226:OID30759:v1	20	10	CKD_T2Dcases	FALSE	ALL	252.429	1	FALSE	0.10509	0.049877	0.0351184	0.065796	0.0251325	0.00884563	0.0666028	0.0209897	0.00150809	0.0527023	0.0286246	0.0655994	0.468402	0.0661994	0.0268786	0.021982	1	0.897106	FALSE	FALSE
MBL2:P11226:OID30759:v1	20	10	CAD_T2Dcases	TRUE	EUROPEAN_ONLY	1496.73	1	FALSE	-0.0484881	0.0226025	0.0319327	-0.0321005	0.0170548	0.0598087	-0.0300309	0.0133125	0.0240806	-0.0100254	0.0373776	0.78853	0.566788	-0.0310657	0.0198286	0.0458707	1	0.894404	FALSE	FALSE
MBL2:P11226:OID30759:v1	20	10	CKD_T2Dcases	TRUE	EUROPEAN_ONLY	1496.73	1	FALSE	0.0663119	0.0353789	0.0608841	0.0675781	0.0254448	0.00791034	0.071563	0.0234292	0.00225485	0.0225244	0.0673007	0.737865	0.435554	0.066945	0.0304118	0.0343972	1	0.894483	FALSE	FALSE
MBL2:P11226:OID30759:v1	20	10	CKD_T2Dcases	FALSE	EUROPEAN_ONLY	252.429	1	FALSE	0.10467	0.0490585	0.032877	0.0669532	0.025048	0.0075177	0.0663423	0.0207936	0.00142022	0.0528844	0.0285699	0.064162	0.485251	0.0666477	0.026809	0.0201973	1	0.896092	FALSE	FALSE
MCAM:P43121:OID20343:v1	16	4	CKD_T2Dcases	FALSE	ALL	106.183	1	TRUE	-0.374771	0.132203	0.00458516	-0.213399	0.119404	0.0739049	-0.214611	0.0955303	0.0246702	-0.203315	0.141604	0.151059	0.911296	-0.214005	0.125803	0.0492875	1	0.893361	FALSE	FALSE
MCAM:P43121:OID20343:v1	16	4	hyperchol	FALSE	ALL	106.183	1	TRUE	-0.18998	0.0951781	0.0459281	-0.328897	0.0786559	2.8963e-05	-0.222287	0.0819334	0.00666741	-0.239861	0.121162	0.0477398	0.839277	-0.231074	0.0885557	0.0262978	1	0.648863	FALSE	FALSE
MCAM:P43121:OID20343:v1	16	4	CKD_T2Dcases	FALSE	EUROPEAN_ONLY	106.183	1	TRUE	-0.387015	0.127378	0.00237903	-0.207786	0.115728	0.0725791	-0.206309	0.0926603	0.0259803	-0.195477	0.138606	0.158449	0.913834	-0.207048	0.121553	0.0492797	1	0.894657	FALSE	FALSE
MCAM:P43121:OID20343:v1	16	4	hyperchol	FALSE	EUROPEAN_ONLY	106.183	1	TRUE	-0.19002	0.0911627	0.0371238	-0.314721	0.0754906	3.05933e-05	-0.215298	0.0792404	0.00658724	-0.234883	0.11816	0.0468294	0.818193	-0.225091	0.0852016	0.0218555	1	0.589356	FALSE	FALSE
MCAM:P43121:OID20343:v1	16	4	CKD_T2Dcases	FALSE	ALL	106.183	1	FALSE	-0.374771	0.132203	0.00458516	-0.213399	0.119404	0.0739049	-0.214611	0.0955303	0.0246702	-0.203315	0.141604	0.151059	0.911296	-0.214005	0.125803	0.0492875	1	0.897106	FALSE	FALSE
MCAM:P43121:OID20343:v1	16	4	hyperchol	FALSE	ALL	106.183	1	FALSE	-0.18998	0.0951781	0.0459281	-0.328897	0.0786559	2.8963e-05	-0.222287	0.0819334	0.00666741	-0.239861	0.121162	0.0477398	0.839277	-0.231074	0.0885557	0.0262978	1	0.655063	FALSE	FALSE
MCAM:P43121:OID20343:v1	16	4	CKD_T2Dcases	FALSE	EUROPEAN_ONLY	106.183	1	FALSE	-0.387015	0.127378	0.00237903	-0.207786	0.115728	0.0725791	-0.206309	0.0926603	0.0259803	-0.195477	0.138606	0.158449	0.913834	-0.207048	0.121553	0.0492797	1	0.896092	FALSE	FALSE
MCAM:P43121:OID20343:v1	16	4	hyperchol	FALSE	EUROPEAN_ONLY	106.183	1	FALSE	-0.19002	0.0911627	0.0371238	-0.314721	0.0754906	3.05933e-05	-0.215298	0.0792404	0.00658724	-0.234883	0.11816	0.0468294	0.818193	-0.225091	0.0852016	0.0218555	1	0.569148	FALSE	FALSE
MCTS1:Q9ULC4:OID31444:v1	3	0	T2D	FALSE	ALL	173.384	1	TRUE	0.189131	0.0848428	0.0258011	0.148458	0.0722848	0.0399958	0.229984	0.0616339	0.000190375	-0.997207	0.287716	0.000528372	1.26162e-05	0.168795	0.0785638	0.0131647	1	0.552567	FALSE	FALSE
MCTS1:Q9ULC4:OID31444:v1	3	0	T2D_BMIadj	FALSE	ALL	173.384	1	TRUE	0.334044	0.0952714	0.000454488	0.26564	0.078253	0.000687206	0.331934	0.0649804	3.25221e-07	-1.00016	0.467205	0.032296	0.00351773	0.298787	0.0867622	0.000570847	1	0.0879983	FALSE	FALSE
MCTS1:Q9ULC4:OID31444:v1	3	0	T2D	FALSE	EUROPEAN_ONLY	119.707	1	TRUE	0.182782	0.0862908	0.0341571	0.157951	0.076152	0.0380649	0.258846	0.0625449	3.49483e-05	-1.305	0.364842	0.000347711	1.3566e-05	0.170367	0.0812214	0.0172524	1	0.538439	FALSE	FALSE
MCTS1:Q9ULC4:OID31444:v1	3	0	T2D_BMIadj	FALSE	EUROPEAN_ONLY	119.707	1	TRUE	0.344185	0.0992617	0.000525415	0.295343	0.0844998	0.000473717	0.371959	0.0661149	1.84485e-08	-1.28355	0.38704	0.000912074	1.41723e-05	0.319764	0.0918808	0.000499566	1	0.0834276	FALSE	FALSE
MCTS1:Q9ULC4:OID31444:v1	3	0	T2D	FALSE	ALL	173.384	1	FALSE	0.189131	0.0848428	0.0258011	0.148458	0.0722848	0.0399958	0.229984	0.0616339	0.000190375	-0.997207	0.287716	0.000528372	1.26162e-05	0.168795	0.0785638	0.0131647	1	0.582649	FALSE	FALSE
MCTS1:Q9ULC4:OID31444:v1	3	0	T2D_BMIadj	FALSE	ALL	173.384	1	FALSE	0.334044	0.0952714	0.000454488	0.26564	0.078253	0.000687206	0.331934	0.0649804	3.25221e-07	-1.00016	0.467205	0.032296	0.00351773	0.298787	0.0867622	0.000570847	1	0.0885252	FALSE	FALSE
MCTS1:Q9ULC4:OID31444:v1	3	0	T2D	FALSE	EUROPEAN_ONLY	119.707	1	FALSE	0.182782	0.0862908	0.0341571	0.157951	0.076152	0.0380649	0.258846	0.0625449	3.49483e-05	-1.305	0.364842	0.000347711	1.3566e-05	0.170367	0.0812214	0.0172524	1	0.542914	FALSE	FALSE
MCTS1:Q9ULC4:OID31444:v1	3	0	T2D_BMIadj	FALSE	EUROPEAN_ONLY	119.707	1	FALSE	0.344185	0.0992617	0.000525415	0.295343	0.0844998	0.000473717	0.371959	0.0661149	1.84485e-08	-1.28355	0.38704	0.000912074	1.41723e-05	0.319764	0.0918808	0.000499566	1	0.0839271	FALSE	FALSE
MDGA1:Q8NFP4:OID20951:v1	27	18	T2D	TRUE	ALL	1448.41	1	TRUE	-0.0241136	0.00942667	0.0105269	-0.0166168	0.00682785	0.0149459	-0.0165779	0.00525333	0.00160117	-0.0044474	0.00992795	0.654176	0.149877	-0.0165974	0.00812726	0.0127364	1	0.65569	FALSE	FALSE
MDGA1:Q8NFP4:OID20951:v1	27	18	T2D	FALSE	ALL	1000.82	1	TRUE	-0.0164938	0.00944852	0.0808727	-0.0166113	0.00682834	0.0149871	-0.0150404	0.00690285	0.0293418	-0.0255626	0.00995633	0.0102444	0.150038	-0.0165525	0.00817568	0.0221644	1	0.586843	FALSE	FALSE
MDGA1:Q8NFP4:OID20951:v1	27	18	T2D	TRUE	EUROPEAN_ONLY	1057.69	1	TRUE	-0.0172894	0.00946194	0.0676609	-0.0175484	0.00705082	0.0128159	-0.0168583	0.0054167	0.00185644	-0.005594	0.0102299	0.584497	0.194284	-0.0170739	0.00825638	0.0402384	1	0.680557	FALSE	FALSE
MDGA1:Q8NFP4:OID20951:v1	27	18	T2D	FALSE	EUROPEAN_ONLY	596.899	1	TRUE	-0.0140989	0.00996184	0.156982	-0.0175268	0.00705689	0.0130046	-0.0152748	0.00716379	0.0329883	-0.0246127	0.0105178	0.0192779	0.228805	-0.0164008	0.00856282	0.0261331	1	0.606697	FALSE	FALSE
MDGA1:Q8NFP4:OID20951:v1	32	23	T2D	TRUE	ALL	1376.49	0.782609	FALSE	-0.0223822	0.010533	0.0335903	-0.0166168	0.00686321	0.015472	-0.0164627	0.00525266	0.00172343	-0.00600784	0.00988002	0.543134	0.211527	-0.0165397	0.00837161	0.0245311	1	0.736108	FALSE	FALSE
MDGA1:Q8NFP4:OID20951:v1	32	23	T2D	FALSE	ALL	320.351	0.8125	FALSE	-0.0143754	0.0115489	0.213229	-0.0166111	0.00693353	0.0165857	-0.0149155	0.00655628	0.0229064	-0.0254967	0.0091847	0.00550328	0.108458	-0.0157633	0.00805911	0.0197461	1	0.597449	FALSE	FALSE
MDGA1:Q8NFP4:OID20951:v1	32	23	T2D	FALSE	EUROPEAN_ONLY	251.79	0.84375	FALSE	-0.0116801	0.0120277	0.331501	-0.017526	0.00713662	0.0140578	-0.0151872	0.00685943	0.0268248	-0.0246127	0.00979245	0.0119562	0.182504	-0.0163566	0.00846453	0.0204413	1	0.568837	FALSE	FALSE
MECR:Q9BV79:OID30274:v1	6	3	BMI_T2Dcases	TRUE	ALL	46.8997	1	TRUE	1.03114	0.528016	0.0508364	1.01773	0.499177	0.0414682	0.935031	0.435383	0.031745	-0.192704	1.74314	0.911973	0.504048	0.976381	0.513596	0.0461523	1	0.867573	FALSE	FALSE
MECR:Q9BV79:OID30274:v1	6	3	BMI_T2Dcases	TRUE	ALL	46.8997	1	FALSE	1.03114	0.528016	0.0508364	1.01773	0.499177	0.0414682	0.935031	0.435383	0.031745	-0.192704	1.74314	0.911973	0.504048	0.976381	0.513596	0.0461523	1	0.871548	FALSE	FALSE
MEGF10:Q96KG7:OID20746:v1	32	8	obese	TRUE	ALL	378.589	1	TRUE	0.112498	0.0442375	0.010989	0.0902994	0.0345141	0.0088888	0.097476	0.0296456	0.00100886	0.0824838	0.0532822	0.121609	0.726291	0.0938877	0.0393758	0.00993888	1	0.881694	FALSE	FALSE
MEGF10:Q96KG7:OID20746:v1	32	8	acute_renal	TRUE	ALL	378.589	1	TRUE	-0.119709	0.063179	0.0581252	-0.149747	0.0477144	0.00169869	-0.112269	0.0434739	0.00981018	-0.0924873	0.0781304	0.23651	0.752503	-0.115989	0.0554467	0.0339677	1	0.899626	FALSE	FALSE
MEGF10:Q96KG7:OID20746:v1	32	8	BMI_T2Dcases	TRUE	ALL	378.589	1	TRUE	0.283614	0.12221	0.0203029	0.205083	0.0922239	0.0261654	0.208584	0.0854449	0.0146403	0.159644	0.153035	0.296861	0.690634	0.206834	0.107217	0.0232342	1	0.867573	FALSE	FALSE
MEGF10:Q96KG7:OID20746:v1	32	8	obese	FALSE	ALL	71.2616	1	TRUE	0.0971193	0.0477433	0.0419319	0.0851971	0.0327464	0.00927558	0.0920209	0.0252936	0.000274645	0.0852214	0.032668	0.00908841	0.73658	0.0886211	0.0327072	0.009182	1	0.878462	FALSE	FALSE
MEGF10:Q96KG7:OID20746:v1	32	8	stroke	FALSE	ALL	71.2616	1	TRUE	-0.0583803	0.07404	0.430406	-0.0916195	0.0480308	0.056454	-0.0842574	0.0413451	0.0415594	-0.140054	0.0508465	0.0058791	0.0757312	-0.0879385	0.0494387	0.0490067	1	0.887104	FALSE	FALSE
MEGF10:Q96KG7:OID20746:v1	32	8	HF	FALSE	ALL	71.2616	1	TRUE	-0.0429821	0.0716384	0.548515	-0.122675	0.0473576	0.0095864	-0.0962547	0.0350144	0.00597767	-0.0988428	0.0445424	0.0264819	0.925108	-0.0975488	0.04595	0.0180342	1	0.87671	FALSE	FALSE
MEGF10:Q96KG7:OID20746:v1	32	8	acute_renal	FALSE	ALL	71.2616	1	TRUE	-0.0143067	0.0790817	0.856438	-0.145265	0.0456925	0.00147696	-0.066447	0.0344052	0.0534454	-0.11123	0.0424597	0.00880153	0.0877524	-0.0888386	0.0440761	0.0311235	1	0.878919	FALSE	FALSE
MEGF10:Q96KG7:OID20746:v1	32	8	BMI_T2Dcases	FALSE	ALL	71.2616	1	TRUE	0.169753	0.126689	0.180271	0.188242	0.0885474	0.0335128	0.190559	0.0630916	0.00252483	0.167956	0.081365	0.0389958	0.653459	0.178997	0.0849562	0.0362543	1	0.890366	FALSE	FALSE
MEGF10:Q96KG7:OID20746:v1	32	8	obese	TRUE	EUROPEAN_ONLY	378.589	1	TRUE	0.113904	0.0433308	0.00857076	0.0921717	0.0348662	0.00820339	0.0985053	0.0292459	0.000756671	0.0864599	0.0538051	0.108075	0.782819	0.0953385	0.0390985	0.00838707	1	0.882975	FALSE	FALSE
MEGF10:Q96KG7:OID20746:v1	32	8	acute_renal	TRUE	EUROPEAN_ONLY	378.589	1	TRUE	-0.116293	0.0613454	0.0579988	-0.149083	0.0483373	0.00204082	-0.110668	0.044144	0.0121772	-0.0887915	0.0808096	0.271867	0.738621	-0.11348	0.0548413	0.035088	1	0.902169	FALSE	FALSE
MEGF10:Q96KG7:OID20746:v1	32	8	BMI_T2Dcases	TRUE	EUROPEAN_ONLY	378.589	1	TRUE	0.281104	0.118771	0.0179439	0.20523	0.0932827	0.0278006	0.212043	0.0844108	0.0120038	0.170946	0.154806	0.26948	0.743689	0.208636	0.106027	0.0228722	1	0.875384	FALSE	FALSE
MEGF10:Q96KG7:OID20746:v1	32	8	obese	FALSE	EUROPEAN_ONLY	71.2616	1	TRUE	0.09895	0.0457902	0.0306998	0.086718	0.0327721	0.0081428	0.0924709	0.0247908	0.000191442	0.0884521	0.032796	0.00699599	0.84828	0.0904615	0.0327841	0.0075694	1	0.881333	FALSE	FALSE
MEGF10:Q96KG7:OID20746:v1	32	8	stroke	FALSE	EUROPEAN_ONLY	71.2616	1	TRUE	-0.0552594	0.0697749	0.42838	-0.0915969	0.0479042	0.055865	-0.0841244	0.0407669	0.0390608	-0.146377	0.0508937	0.00402581	0.0558049	-0.0878606	0.0493989	0.0474629	1	0.890851	FALSE	FALSE
MEGF10:Q96KG7:OID20746:v1	32	8	HF	FALSE	EUROPEAN_ONLY	71.2616	1	TRUE	-0.0345246	0.068305	0.613245	-0.121737	0.0473757	0.0101812	-0.0942043	0.0345819	0.00644785	-0.098608	0.0449965	0.0284186	0.878423	-0.0964061	0.0461861	0.0192999	1	0.869323	FALSE	FALSE
MEGF10:Q96KG7:OID20746:v1	32	8	acute_renal	FALSE	EUROPEAN_ONLY	71.2616	1	TRUE	-0.0151847	0.0739668	0.837344	-0.128097	0.0453316	0.00471669	-0.0617116	0.0342142	0.071281	-0.108443	0.0432249	0.012114	0.0908959	-0.0850773	0.0442783	0.0416975	1	0.878458	FALSE	FALSE
MEGF10:Q96KG7:OID20746:v1	32	8	BMI_T2Dcases	FALSE	EUROPEAN_ONLY	71.2616	1	TRUE	0.168512	0.120646	0.162492	0.188386	0.0889348	0.0341537	0.190606	0.0620732	0.00213579	0.172547	0.0820028	0.0353642	0.730969	0.180467	0.0854688	0.0347589	1	0.892342	FALSE	FALSE
MEGF10:Q96KG7:OID20746:v1	33	9	obese	TRUE	ALL	227.08	0.888889	FALSE	0.133841	0.0526091	0.0109573	0.0924986	0.0343032	0.00700724	0.0975065	0.0281568	0.000534228	0.0855734	0.0454804	0.0598981	0.730999	0.0950026	0.0398918	0.00898228	1	0.891757	FALSE	FALSE
MEGF10:Q96KG7:OID20746:v1	33	9	acute_renal	TRUE	ALL	227.08	0.888889	FALSE	-0.145066	0.0644981	0.0245032	-0.14976	0.0479646	0.00179442	-0.114863	0.0516712	0.0262189	-0.0464028	0.0783821	0.553846	0.252141	-0.129964	0.0580846	0.025361	1	0.905899	FALSE	FALSE
MEGF10:Q96KG7:OID20746:v1	33	9	obese	FALSE	ALL	71.2471	0.969697	FALSE	0.108621	0.0494874	0.0281692	0.085233	0.032927	0.00963813	0.0920469	0.0248882	0.000216954	0.0852744	0.032012	0.00772577	0.730912	0.0886606	0.0324695	0.00868195	1	0.881286	FALSE	FALSE
MEGF10:Q96KG7:OID20746:v1	33	9	stroke	FALSE	ALL	71.2471	0.969697	FALSE	-0.064773	0.0764753	0.397006	-0.0916374	0.048486	0.0587613	-0.0845726	0.0407439	0.0379204	-0.137286	0.0501465	0.00618693	0.0870435	-0.088105	0.0493163	0.0483409	1	0.889586	FALSE	FALSE
MEGF10:Q96KG7:OID20746:v1	33	9	HF	FALSE	ALL	71.2471	0.969697	FALSE	-0.0443385	0.0724612	0.540608	-0.122688	0.0482374	0.0109775	-0.0973532	0.0350037	0.00541544	-0.0938879	0.0443702	0.0343437	0.89887	-0.0956205	0.0463038	0.0226606	1	0.878067	FALSE	FALSE
MEGF10:Q96KG7:OID20746:v1	33	9	acute_renal	FALSE	ALL	71.2471	0.969697	FALSE	-0.0289891	0.079526	0.715467	-0.145277	0.046526	0.00179323	-0.0683931	0.0366025	0.0616875	-0.10149	0.0461184	0.0277621	0.242617	-0.0849414	0.0463222	0.0447248	1	0.877209	FALSE	FALSE
MEGF10:Q96KG7:OID20746:v1	33	9	BMI_T2Dcases	FALSE	ALL	71.2471	0.969697	FALSE	0.139127	0.129402	0.282304	0.18813	0.0893293	0.0352014	0.188661	0.0635246	0.00297902	0.17694	0.0817894	0.0305131	0.815789	0.182535	0.0855594	0.0328573	1	0.89114	FALSE	FALSE
MEGF10:Q96KG7:OID20746:v1	33	9	obese	TRUE	EUROPEAN_ONLY	227.08	0.888889	FALSE	0.14081	0.0518914	0.00665641	0.0921913	0.0345903	0.00769342	0.0985414	0.0281987	0.000474877	0.0882504	0.0452635	0.0512113	0.766734	0.0953663	0.0399269	0.00717491	1	0.889925	FALSE	FALSE
MEGF10:Q96KG7:OID20746:v1	33	9	acute_renal	TRUE	EUROPEAN_ONLY	227.08	0.888889	FALSE	-0.139325	0.0654178	0.0331909	-0.149091	0.048535	0.00212754	-0.112039	0.0525512	0.0330071	-0.0388269	0.0795738	0.625595	0.229697	-0.125682	0.0589845	0.033099	1	0.904012	FALSE	FALSE
MEGF10:Q96KG7:OID20746:v1	33	9	obese	FALSE	EUROPEAN_ONLY	71.2471	0.969697	FALSE	0.110902	0.0477302	0.0201518	0.0867283	0.033003	0.00859165	0.0924979	0.0244013	0.000150222	0.0882838	0.032069	0.00590636	0.836047	0.0903908	0.032536	0.00724901	1	0.880045	FALSE	FALSE
MEGF10:Q96KG7:OID20746:v1	33	9	stroke	FALSE	EUROPEAN_ONLY	71.2471	0.969697	FALSE	-0.0621126	0.0728351	0.393779	-0.0916064	0.0482345	0.0575397	-0.0842963	0.0401935	0.0359702	-0.142511	0.0501674	0.00450148	0.0672248	-0.0879514	0.049201	0.0467549	1	0.888028	FALSE	FALSE
MEGF10:Q96KG7:OID20746:v1	33	9	HF	FALSE	EUROPEAN_ONLY	71.2471	0.969697	FALSE	-0.0345584	0.069501	0.619022	-0.121742	0.0482478	0.011627	-0.0947745	0.0345791	0.00612895	-0.0921692	0.0447266	0.0393294	0.926825	-0.0934718	0.0464872	0.0254782	1	0.879622	FALSE	FALSE
MEGF10:Q96KG7:OID20746:v1	33	9	BMI_T2Dcases	FALSE	EUROPEAN_ONLY	71.2471	0.969697	FALSE	0.133413	0.124562	0.284146	0.188352	0.0898044	0.0359622	0.189675	0.0624412	0.00238419	0.183388	0.0820962	0.0254953	0.903988	0.18587	0.0859503	0.0307287	1	0.890621	FALSE	FALSE
MEGF9:Q9H1U4:OID20285:v1	18	3	chronic_renal	TRUE	ALL	726.141	1	TRUE	0.237578	0.108484	0.0285261	0.163618	0.0680869	0.0162577	0.155662	0.0652291	0.0170145	0.127822	0.141641	0.366825	0.824751	0.15964	0.0882857	0.0227703	1	0.917473	FALSE	FALSE
MEGF9:Q9H1U4:OID20285:v1	18	3	chronic_renal	TRUE	EUROPEAN_ONLY	726.141	1	TRUE	0.220876	0.0996085	0.0265928	0.158022	0.0646149	0.0144613	0.148624	0.061771	0.016126	0.127286	0.134828	0.345137	0.858688	0.153323	0.0821117	0.0213594	1	0.918075	FALSE	FALSE
MEGF9:Q9H1U4:OID20285:v1	19	3	chronic_renal	TRUE	ALL	726.141	1	FALSE	0.237578	0.108484	0.0285261	0.163618	0.0680869	0.0162577	0.155662	0.0652291	0.0170145	0.127822	0.141641	0.366825	0.824751	0.15964	0.0882857	0.0227703	1	0.910119	FALSE	FALSE
MEGF9:Q9H1U4:OID20285:v1	19	3	chronic_renal	TRUE	EUROPEAN_ONLY	726.141	1	FALSE	0.220876	0.0996085	0.0265928	0.158022	0.0646149	0.0144613	0.148624	0.061771	0.016126	0.127286	0.134828	0.345137	0.858688	0.153323	0.0821117	0.0213594	1	0.90665	FALSE	FALSE
MELTF:P08582:OID30347:v1	33	19	acute_renal	TRUE	ALL	332.318	1	TRUE	-0.0679536	0.045772	0.137647	-0.0712101	0.0361987	0.0491601	-0.0640969	0.027498	0.019755	-0.143595	0.0569354	0.0116666	0.114281	-0.0695819	0.0409854	0.0344576	1	0.899626	FALSE	FALSE
MELTF:P08582:OID30347:v1	33	19	chronic_renal	TRUE	ALL	332.318	1	TRUE	-0.100589	0.0440879	0.0225159	-0.091078	0.0345028	0.00829722	-0.0762521	0.028298	0.00704702	-0.0854771	0.0622449	0.169678	0.866863	-0.0882776	0.0392954	0.0154066	1	0.917473	FALSE	FALSE
MELTF:P08582:OID30347:v1	33	19	acute_renal	FALSE	ALL	170.479	1	TRUE	-0.0479176	0.0510525	0.34794	-0.0751763	0.0360318	0.0369434	-0.0595847	0.0278874	0.0326292	-0.123815	0.0372636	0.00089157	0.0160915	-0.0673805	0.0366477	0.0347863	1	0.878919	FALSE	FALSE
MELTF:P08582:OID30347:v1	33	19	chronic_renal	FALSE	ALL	170.479	1	TRUE	-0.0952322	0.0492972	0.0533843	-0.0904926	0.034213	0.00816958	-0.0743103	0.0247172	0.00264342	-0.0738583	0.0354124	0.037009	0.985779	-0.0824015	0.0348127	0.0225893	1	0.900744	FALSE	FALSE
MELTF:P08582:OID30347:v1	33	19	acute_renal	TRUE	EUROPEAN_ONLY	332.318	1	TRUE	-0.0681156	0.0451297	0.131215	-0.0712615	0.0354675	0.0445149	-0.06478	0.0266675	0.0151334	-0.142521	0.0541677	0.00851079	0.101639	-0.0696886	0.0402986	0.0298242	1	0.902169	FALSE	FALSE
MELTF:P08582:OID30347:v1	33	19	chronic_renal	TRUE	EUROPEAN_ONLY	332.318	1	TRUE	-0.0996086	0.0428909	0.0202128	-0.0907901	0.0337281	0.00710625	-0.0742956	0.0277742	0.00747331	-0.0793775	0.0593884	0.181359	0.922243	-0.0850838	0.0383095	0.0138431	1	0.918075	FALSE	FALSE
MELTF:P08582:OID30347:v1	33	19	acute_renal	FALSE	EUROPEAN_ONLY	170.479	1	TRUE	-0.0623212	0.0502335	0.214743	-0.0719155	0.0352447	0.0413043	-0.0599311	0.02721	0.0276269	-0.124194	0.0361226	0.00058573	0.0128831	-0.0671184	0.0356837	0.0344656	1	0.878458	FALSE	FALSE
MELTF:P08582:OID30347:v1	33	19	chronic_renal	FALSE	EUROPEAN_ONLY	170.479	1	TRUE	-0.0985678	0.0478032	0.0392125	-0.0909075	0.0335099	0.00667071	-0.0726155	0.024211	0.00270624	-0.0719072	0.0346462	0.0379431	0.977197	-0.0817615	0.0340781	0.0223069	1	0.903856	FALSE	FALSE
MELTF:P08582:OID30347:v1	35	21	acute_renal	TRUE	ALL	316.752	0.904762	FALSE	-0.0479176	0.0498749	0.336676	-0.0712099	0.0360398	0.0481693	-0.0640737	0.0265999	0.0160055	-0.136584	0.0527067	0.00955873	0.111035	-0.0676418	0.0429573	0.0320874	1	0.905899	FALSE	FALSE
MELTF:P08582:OID30347:v1	35	21	chronic_renal	TRUE	ALL	316.752	0.904762	FALSE	-0.100589	0.0475683	0.0344624	-0.0910778	0.0343819	0.00807298	-0.0762175	0.027526	0.00562418	-0.0961561	0.0557671	0.0846635	0.678879	-0.0936169	0.0409751	0.0212677	1	0.910119	FALSE	FALSE
MELTF:P08582:OID30347:v1	35	21	acute_renal	FALSE	ALL	102.783	0.942857	FALSE	-0.0281347	0.0547946	0.607631	-0.0751761	0.0359183	0.0363516	-0.0595631	0.0271885	0.0284703	-0.12326	0.0364068	0.000710181	0.0136206	-0.0673696	0.0361626	0.032411	1	0.877209	FALSE	FALSE
MELTF:P08582:OID30347:v1	35	21	chronic_renal	FALSE	ALL	102.783	0.942857	FALSE	-0.0952322	0.0521459	0.0678101	-0.0904923	0.0343979	0.00851971	-0.0742781	0.0247171	0.00265473	-0.0771123	0.0350617	0.0278544	0.90926	-0.0838023	0.0347298	0.0181871	1	0.901784	FALSE	FALSE
MELTF:P08582:OID30347:v1	35	21	acute_renal	TRUE	EUROPEAN_ONLY	316.752	0.904762	FALSE	-0.0623212	0.0489538	0.202996	-0.0712593	0.0351545	0.0426589	-0.0646263	0.0260516	0.0131122	-0.136213	0.0505687	0.00706813	0.0986012	-0.0679428	0.0420541	0.0278855	1	0.904012	FALSE	FALSE
MELTF:P08582:OID30347:v1	35	21	chronic_renal	TRUE	EUROPEAN_ONLY	316.752	0.904762	FALSE	-0.0996086	0.0456363	0.0290606	-0.0907909	0.0336054	0.00689918	-0.0743003	0.0270071	0.00593888	-0.0904334	0.0536651	0.0919607	0.725866	-0.0906121	0.0396208	0.0179799	1	0.90665	FALSE	FALSE
MELTF:P08582:OID30347:v1	35	21	acute_renal	FALSE	EUROPEAN_ONLY	102.783	0.942857	FALSE	-0.0286408	0.053665	0.593552	-0.0719133	0.0352032	0.0410718	-0.0597884	0.026536	0.0242524	-0.123579	0.0356506	0.000527523	0.0116099	-0.0658509	0.0354269	0.0326621	1	0.879513	FALSE	FALSE
MELTF:P08582:OID30347:v1	35	21	chronic_renal	FALSE	EUROPEAN_ONLY	102.783	0.942857	FALSE	-0.0985678	0.0499861	0.0486207	-0.0909083	0.0337764	0.00711378	-0.07262	0.0242101	0.00270361	-0.0752379	0.0343331	0.028422	0.914363	-0.0830731	0.0340548	0.0177679	1	0.905992	FALSE	FALSE
MENT:Q9BUN1:OID30595:v1	24	4	T2D_BMIadj	FALSE	ALL	115.141	1	TRUE	-0.125768	0.0321385	9.10352e-05	-0.102434	0.0147267	3.5088e-12	-0.111826	0.0231592	1.37509e-06	-0.104087	0.0304645	0.000633916	0.688009	-0.107957	0.0268118	4.62051e-05	0.465748	0.0110586	FALSE	TRUE
MENT:Q9BUN1:OID30595:v1	24	4	T2D	FALSE	ALL	115.141	1	TRUE	-0.14297	0.0325466	1.11917e-05	-0.108403	0.015614	3.84624e-12	-0.11336	0.0178885	2.34208e-10	-0.10698	0.0234993	5.30246e-06	0.667382	-0.110882	0.0206939	2.65135e-06	0.0267256	0.000759043	FALSE	FALSE
MENT:Q9BUN1:OID30595:v1	24	4	NASH_ICD10	FALSE	ALL	89.0055	1	TRUE	-0.0463784	0.149468	0.756341	-0.21757	0.0641118	0.000689785	-0.169906	0.0571523	0.00295037	-0.219564	0.0732008	0.00270443	0.280278	-0.193738	0.0686563	0.0028274	1	0.6747	FALSE	FALSE
MENT:Q9BUN1:OID30595:v1	24	4	stroke	FALSE	ALL	89.0055	1	TRUE	0.193295	0.0872782	0.026781	0.190698	0.0455019	2.77741e-05	0.179658	0.0375524	1.71685e-06	0.173558	0.048377	0.000333725	0.841473	0.185178	0.0469394	0.00018075	1	0.362222	FALSE	FALSE
MENT:Q9BUN1:OID30595:v1	24	4	NASH_AST_ALT_T2Dcases	FALSE	ALL	89.0055	1	TRUE	-0.309762	0.0978413	0.00154573	-0.308977	0.0496654	4.93459e-10	-0.311518	0.0754959	3.68664e-05	-0.255355	0.0974433	0.00877872	0.359434	-0.309369	0.0864696	0.000791296	1	0.396439	FALSE	FALSE
MENT:Q9BUN1:OID30595:v1	24	4	T2D_BMIadj	FALSE	EUROPEAN_ONLY	89.0055	1	TRUE	-0.116026	0.0289508	6.13195e-05	-0.110988	0.0154254	6.2396e-13	-0.116908	0.0237577	8.61684e-07	-0.115821	0.0321718	0.000318102	0.958924	-0.115924	0.0263543	3.10906e-05	0.313393	0.0124611	FALSE	TRUE
MENT:Q9BUN1:OID30595:v1	24	4	T2D	FALSE	EUROPEAN_ONLY	89.0055	1	TRUE	-0.133706	0.0299069	7.79467e-06	-0.113184	0.016397	5.10059e-12	-0.118785	0.0182949	8.42725e-11	-0.11857	0.0247502	1.66238e-06	0.989412	-0.118677	0.0215225	8.31232e-07	0.00837882	0.000333158	FALSE	FALSE
MENT:Q9BUN1:OID30595:v1	24	4	NASH_ICD10	FALSE	EUROPEAN_ONLY	89.0055	1	TRUE	-0.0515836	0.143039	0.718378	-0.229821	0.0651478	0.000419204	-0.16815	0.0573936	0.00339215	-0.225903	0.0751171	0.00263544	0.23876	-0.197026	0.0701325	0.0030138	1	0.726513	FALSE	FALSE
MENT:Q9BUN1:OID30595:v1	24	4	stroke	FALSE	EUROPEAN_ONLY	89.0055	1	TRUE	0.19584	0.0833673	0.0188179	0.193681	0.0457891	2.33845e-05	0.178937	0.0375451	1.8799e-06	0.176783	0.049683	0.000373372	0.947215	0.186309	0.0477361	0.000198378	1	0.39755	FALSE	FALSE
MENT:Q9BUN1:OID30595:v1	24	4	NASH_AST_ALT_T2Dcases	FALSE	EUROPEAN_ONLY	89.0055	1	TRUE	-0.314073	0.0934423	0.000776193	-0.312219	0.0501986	4.98175e-10	-0.309642	0.075853	4.46237e-05	-0.255327	0.10089	0.0113821	0.409869	-0.310931	0.0846476	0.000410408	1	0.21181	FALSE	FALSE
MENT:Q9BUN1:OID30595:v1	26	5	T2D_BMIadj	FALSE	ALL	110.691	0.923077	FALSE	-0.125768	0.0324123	0.000104343	-0.102429	0.0146145	2.40468e-12	-0.111438	0.0227028	9.17526e-07	-0.10741	0.0291271	0.000226362	0.819786	-0.109424	0.0259149	5.26305e-05	0.530515	0.0117892	FALSE	TRUE
MENT:Q9BUN1:OID30595:v1	26	5	T2D	FALSE	ALL	110.691	0.923077	FALSE	-0.138181	0.0319754	1.54988e-05	-0.108383	0.0156184	3.93662e-12	-0.112854	0.0178207	2.40855e-10	-0.11261	0.0228737	8.51736e-07	0.985986	-0.112732	0.0203472	4.25988e-07	0.00429396	0.000143132	FALSE	FALSE
MENT:Q9BUN1:OID30595:v1	26	5	NASH_ICD10	FALSE	ALL	86.5519	0.923077	FALSE	-0.141478	0.153296	0.356056	-0.217613	0.0651544	0.000837922	-0.170464	0.0550603	0.00196182	-0.207563	0.069315	0.00274903	0.374755	-0.189014	0.0672347	0.00235542	1	0.593567	FALSE	FALSE
MENT:Q9BUN1:OID30595:v1	26	5	stroke	FALSE	ALL	86.5519	0.923077	FALSE	0.156959	0.0908101	0.0839117	0.190681	0.0465988	4.27728e-05	0.179255	0.0375434	1.80063e-06	0.182281	0.0471555	0.000110852	0.915547	0.180768	0.0468771	7.68125e-05	0.77427	0.154854	FALSE	FALSE
MENT:Q9BUN1:OID30595:v1	26	5	NASH_AST_ALT_T2Dcases	FALSE	ALL	86.5519	0.923077	FALSE	-0.309762	0.100793	0.00211741	-0.308979	0.0506851	1.0872e-09	-0.311832	0.0741059	2.57733e-05	-0.268788	0.0937418	0.00413959	0.446832	-0.30937	0.0839239	0.00107159	1	0.415814	FALSE	FALSE
MENT:Q9BUN1:OID30595:v1	26	5	T2D_BMIadj	FALSE	EUROPEAN_ONLY	86.5519	0.923077	FALSE	-0.116026	0.0296656	9.18728e-05	-0.11097	0.015436	6.52564e-13	-0.116023	0.0236372	9.17781e-07	-0.119843	0.0310498	0.000113519	0.845231	-0.116024	0.0266514	4.63953e-05	0.467664	0.0187066	FALSE	TRUE
MENT:Q9BUN1:OID30595:v1	26	5	T2D	FALSE	EUROPEAN_ONLY	86.5519	0.923077	FALSE	-0.123662	0.0300943	3.97134e-05	-0.113151	0.016369	4.76038e-12	-0.117906	0.0185379	2.01403e-10	-0.124929	0.0242444	2.56478e-07	0.645421	-0.120784	0.0213912	1.2834e-07	0.00129367	5.17466e-05	FALSE	FALSE
MENT:Q9BUN1:OID30595:v1	26	5	NASH_ICD10	FALSE	EUROPEAN_ONLY	86.5519	0.923077	FALSE	-0.123014	0.146174	0.400035	-0.229951	0.0661124	0.000504816	-0.168895	0.0552529	0.00223746	-0.212577	0.0709829	0.0027465	0.326392	-0.190736	0.0685476	0.00249198	1	0.683775	FALSE	FALSE
MENT:Q9BUN1:OID30595:v1	26	5	stroke	FALSE	EUROPEAN_ONLY	86.5519	0.923077	FALSE	0.160341	0.0873053	0.0662758	0.193651	0.0470957	3.92478e-05	0.178572	0.037528	1.95175e-06	0.186005	0.0482911	0.000117277	0.80678	0.182288	0.0476934	7.82625e-05	0.788886	0.157777	FALSE	FALSE
MENT:Q9BUN1:OID30595:v1	26	5	NASH_AST_ALT_T2Dcases	FALSE	EUROPEAN_ONLY	86.5519	0.923077	FALSE	-0.314073	0.0982282	0.00138681	-0.31223	0.051211	1.08116e-09	-0.310563	0.0743135	2.92674e-05	-0.270581	0.0965625	0.00507656	0.509505	-0.311397	0.085438	0.000708036	1	0.28548	FALSE	FALSE
MEP1A:Q16819:OID31459:v1	28	4	T2D	TRUE	ALL	112.439	1	TRUE	-0.125977	0.0607307	0.0380469	-0.10833	0.0365826	0.00306405	-0.114664	0.0333582	0.000587441	-0.0400007	0.080797	0.620545	0.310301	-0.111497	0.0486566	0.0205555	1	0.686783	FALSE	TRUE
MEP1A:Q16819:OID31459:v1	28	4	T2D	TRUE	EUROPEAN_ONLY	334.481	1	TRUE	-0.12741	0.0500827	0.0109595	-0.0958645	0.0367565	0.00910467	-0.0964387	0.0324762	0.00298264	-0.0562562	0.0860457	0.513245	0.614058	-0.0961516	0.0434196	0.0100321	1	0.485866	FALSE	TRUE
MEP1A:Q16819:OID31459:v1	31	6	T2D_BMIadj	TRUE	ALL	100.928	0.833333	FALSE	-0.0814367	0.0655083	0.213812	-0.103225	0.0386793	0.00761339	-0.103137	0.0350714	0.00327402	-0.122231	0.0668817	0.067614	0.737407	-0.103181	0.0520938	0.0376137	1	0.756541	FALSE	TRUE
MEP1A:Q16819:OID31459:v1	31	6	T2D	TRUE	ALL	100.928	0.833333	FALSE	-0.118669	0.0633147	0.0608919	-0.108209	0.036765	0.00324773	-0.113141	0.0332974	0.000679044	-0.102362	0.063545	0.107212	0.842127	-0.110675	0.0500398	0.0320698	1	0.736108	FALSE	TRUE
MEP1A:Q16819:OID31459:v1	31	6	T2D_BMIadj	TRUE	EUROPEAN_ONLY	78.1451	0.666667	FALSE	-0.0656636	0.0699342	0.347765	-0.0874683	0.0380816	0.0216267	-0.0820611	0.0342002	0.0164206	-0.113816	0.0635129	0.0731302	0.552949	-0.0847647	0.0507973	0.0473785	1	0.768519	FALSE	TRUE
MEP1B:Q16820:OID20168:v1	34	8	stroke	FALSE	ALL	67.4402	1	TRUE	0.0534416	0.108907	0.623633	0.0497334	0.0254767	0.0509251	0.0517683	0.0239736	0.0308199	0.0541568	0.027285	0.0471599	0.846616	0.0526049	0.0263808	0.0490425	1	0.887104	FALSE	FALSE
MEP1B:Q16820:OID20168:v1	34	8	stroke	FALSE	EUROPEAN_ONLY	67.4402	1	TRUE	0.0548247	0.104537	0.599965	0.0493566	0.0253855	0.0518616	0.0524398	0.0237087	0.0269781	0.0553626	0.0270837	0.0409407	0.814305	0.0536323	0.0262346	0.0464012	1	0.890851	FALSE	FALSE
MEP1B:Q16820:OID20168:v1	34	8	stroke	FALSE	ALL	67.4402	1	FALSE	0.0534416	0.108907	0.623633	0.0497334	0.0254767	0.0509251	0.0517683	0.0239736	0.0308199	0.0541568	0.027285	0.0471599	0.846616	0.0526049	0.0263808	0.0490425	1	0.889586	FALSE	FALSE
MEP1B:Q16820:OID20168:v1	34	8	stroke	FALSE	EUROPEAN_ONLY	67.4402	1	FALSE	0.0548247	0.104537	0.599965	0.0493566	0.0253855	0.0518616	0.0524398	0.0237087	0.0269781	0.0553626	0.0270837	0.0409407	0.814305	0.0536323	0.0262346	0.0464012	1	0.888028	FALSE	FALSE
MET:P08581:OID20269:v1	33	7	chronic_renal	TRUE	ALL	115.443	1	TRUE	0.566933	0.1859	0.00229091	0.359911	0.125744	0.00420646	0.408394	0.126687	0.00126564	0.391841	0.381942	0.30493	0.962897	0.400118	0.156293	0.00324868	1	0.917473	FALSE	FALSE
MET:P08581:OID20269:v1	33	7	chronic_renal	TRUE	EUROPEAN_ONLY	115.443	1	TRUE	0.543801	0.177103	0.00213673	0.36882	0.125615	0.00332353	0.404844	0.123599	0.00105491	0.376721	0.34625	0.276594	0.929688	0.390783	0.151359	0.00273013	1	0.918075	FALSE	FALSE
MET:P08581:OID20269:v1	34	8	chronic_renal	TRUE	ALL	102.96	0.875	FALSE	0.487721	0.1806	0.00692224	0.359635	0.126645	0.00451552	0.406181	0.119494	0.000675922	0.470267	0.300439	0.117521	0.813456	0.438224	0.153622	0.00571888	1	0.910119	FALSE	FALSE
MET:P08581:OID20269:v1	34	8	chronic_renal	TRUE	EUROPEAN_ONLY	102.96	0.875	FALSE	0.481785	0.168827	0.00432112	0.368132	0.127013	0.00375083	0.401252	0.117085	0.000610284	0.452979	0.285603	0.112729	0.840046	0.427115	0.14792	0.00403598	1	0.90665	FALSE	FALSE
MFAP4:P55083:OID30598:v1	14	3	stroke	TRUE	ALL	263.328	1	TRUE	0.315565	0.191113	0.0986993	0.260705	0.115504	0.0240011	0.25153	0.111728	0.024368	0.396427	0.170175	0.0198313	0.258972	0.288135	0.142839	0.0241846	1	0.899239	FALSE	FALSE
MFAP4:P55083:OID30598:v1	14	3	MI	TRUE	ALL	263.328	1	TRUE	0.259861	0.151914	0.087159	0.251032	0.105125	0.0169429	0.249705	0.10284	0.0151788	0.273182	0.156645	0.081168	0.842508	0.255447	0.128519	0.0490555	1	0.904661	FALSE	FALSE
MFAP4:P55083:OID30598:v1	14	3	obese	FALSE	ALL	57.9478	1	TRUE	0.15881	0.0916663	0.0831874	0.178526	0.0743469	0.016339	0.184269	0.0564454	0.00109634	0.134034	0.0785938	0.0881197	0.358324	0.168668	0.0764704	0.0497632	1	0.878462	FALSE	FALSE
MFAP4:P55083:OID30598:v1	14	3	stroke	TRUE	EUROPEAN_ONLY	263.328	1	TRUE	0.31244	0.186007	0.0930116	0.254364	0.113878	0.0255053	0.244175	0.109395	0.0256118	0.395831	0.169918	0.0198303	0.243445	0.283402	0.141898	0.0255585	1	0.904576	FALSE	FALSE
MFAP4:P55083:OID30598:v1	14	3	MI	TRUE	EUROPEAN_ONLY	263.328	1	TRUE	0.252401	0.146325	0.0845396	0.255623	0.103308	0.0133468	0.24411	0.100688	0.0153333	0.272753	0.156401	0.0811696	0.810846	0.254012	0.124817	0.0482515	1	0.903957	FALSE	FALSE
MFAP4:P55083:OID30598:v1	14	3	obese	FALSE	EUROPEAN_ONLY	57.9478	1	TRUE	0.156818	0.087902	0.0744227	0.177838	0.0730986	0.0149807	0.180197	0.0549175	0.00103352	0.133047	0.0782941	0.0892575	0.398151	0.167328	0.0756964	0.0447017	1	0.881333	FALSE	FALSE
MFAP4:P55083:OID30598:v1	14	3	stroke	TRUE	ALL	263.328	1	FALSE	0.315565	0.191113	0.0986993	0.260705	0.115504	0.0240011	0.25153	0.111728	0.024368	0.396427	0.170175	0.0198313	0.258972	0.288135	0.142839	0.0241846	1	0.895249	FALSE	FALSE
MFAP4:P55083:OID30598:v1	14	3	MI	TRUE	ALL	263.328	1	FALSE	0.259861	0.151914	0.087159	0.251032	0.105125	0.0169429	0.249705	0.10284	0.0151788	0.273182	0.156645	0.081168	0.842508	0.255447	0.128519	0.0490555	1	0.904384	FALSE	FALSE
MFAP4:P55083:OID30598:v1	14	3	obese	FALSE	ALL	57.9478	1	FALSE	0.15881	0.0916663	0.0831874	0.178526	0.0743469	0.016339	0.184269	0.0564454	0.00109634	0.134034	0.0785938	0.0881197	0.358324	0.168668	0.0764704	0.0497632	1	0.881286	FALSE	FALSE
MFAP4:P55083:OID30598:v1	14	3	stroke	TRUE	EUROPEAN_ONLY	263.328	1	FALSE	0.31244	0.186007	0.0930116	0.254364	0.113878	0.0255053	0.244175	0.109395	0.0256118	0.395831	0.169918	0.0198303	0.243445	0.283402	0.141898	0.0255585	1	0.902526	FALSE	FALSE
MFAP4:P55083:OID30598:v1	14	3	MI	TRUE	EUROPEAN_ONLY	263.328	1	FALSE	0.252401	0.146325	0.0845396	0.255623	0.103308	0.0133468	0.24411	0.100688	0.0153333	0.272753	0.156401	0.0811696	0.810846	0.254012	0.124817	0.0482515	1	0.905306	FALSE	FALSE
MFAP4:P55083:OID30598:v1	14	3	obese	FALSE	EUROPEAN_ONLY	57.9478	1	FALSE	0.156818	0.087902	0.0744227	0.177838	0.0730986	0.0149807	0.180197	0.0549175	0.00103352	0.133047	0.0782941	0.0892575	0.398151	0.167328	0.0756964	0.0447017	1	0.880045	FALSE	FALSE
MGMT:P16455:OID20588:v1	11	8	T2D	FALSE	EUROPEAN_ONLY	100.648	1	TRUE	0.0311337	0.030036	0.299947	0.0387572	0.0176707	0.0282856	0.0399857	0.0150963	0.00807995	0.0464137	0.0227312	0.0411666	0.694445	0.0393715	0.020201	0.0347261	1	0.664237	FALSE	FALSE
MGMT:P16455:OID20588:v1	12	9	T2D	FALSE	EUROPEAN_ONLY	80.3014	0.916667	FALSE	0.0218337	0.032199	0.497718	0.0387108	0.0178454	0.0300648	0.038797	0.0166582	0.0198591	0.0472602	0.0249119	0.0578157	0.637185	0.0387539	0.0213786	0.0439402	1	0.763769	FALSE	FALSE
MICB_MICA:Q29980_Q29983:OID20593:v1	25	14	T2D	TRUE	ALL	1979	1	TRUE	-0.0292891	0.0110075	0.00779507	-0.0226805	0.00865165	0.00875369	-0.0170254	0.00879705	0.0529469	-0.0010417	0.0184265	0.954917	0.323409	-0.019853	0.00990229	0.0308503	1	0.686783	FALSE	FALSE
MICB_MICA:Q29980_Q29983:OID20593:v1	25	14	NASH_AST_ALT_T2Dcases	TRUE	ALL	1311.91	1	TRUE	0.0486415	0.0331255	0.141995	0.0553203	0.0243009	0.0228175	0.0420011	0.0192639	0.0292351	0.0937745	0.0405266	0.0206731	0.146487	0.0519809	0.0287132	0.0260263	1	0.908375	FALSE	FALSE
MICB_MICA:Q29980_Q29983:OID20593:v1	25	14	NASH_AST_ALT_T2Dcases	FALSE	ALL	262.641	1	TRUE	0.101127	0.0452829	0.0255336	0.0565318	0.0244488	0.0207638	0.0457306	0.0204575	0.0253916	0.0240211	0.0260063	0.355661	0.186748	0.0511312	0.0252275	0.0254626	1	0.917758	FALSE	FALSE
MICB_MICA:Q29980_Q29983:OID20593:v1	25	14	acute_renal	FALSE	ALL	262.641	1	TRUE	0.12649	0.0605332	0.0366534	-0.0377351	0.0190979	0.0481688	-0.0335457	0.0151679	0.0269925	-0.0548041	0.0195757	0.00511662	0.0858265	-0.0356404	0.0193368	0.0318229	1	0.878919	FALSE	FALSE
MICB_MICA:Q29980_Q29983:OID20593:v1	25	14	T2D	TRUE	EUROPEAN_ONLY	1311.91	1	TRUE	-0.0236254	0.0119838	0.048673	-0.0204005	0.00861721	0.0179129	-0.0176845	0.00887732	0.0463597	4.93828e-05	0.0190757	0.997934	0.294079	-0.0190425	0.0104305	0.0475164	1	0.697758	FALSE	FALSE
MICB_MICA:Q29980_Q29983:OID20593:v1	25	14	NASH_AST_ALT_T2Dcases	TRUE	EUROPEAN_ONLY	1311.91	1	TRUE	0.0480145	0.0318792	0.132032	0.0512813	0.023891	0.0318359	0.0425296	0.0189352	0.0247002	0.102174	0.0408792	0.0124401	0.0997033	0.0496479	0.0278851	0.0282681	1	0.902349	FALSE	FALSE
MICB_MICA:Q29980_Q29983:OID20593:v1	25	14	NASH_AST_ALT_T2Dcases	FALSE	EUROPEAN_ONLY	262.641	1	TRUE	0.0998798	0.0429727	0.0201115	0.0515296	0.0239609	0.0315101	0.0461782	0.0199873	0.0208674	0.0255075	0.0256453	0.319918	0.206587	0.0488539	0.0248031	0.0261887	1	0.9165	FALSE	FALSE
MICB_MICA:Q29980_Q29983:OID20593:v1	25	14	acute_renal	FALSE	EUROPEAN_ONLY	262.641	1	TRUE	0.128602	0.0605017	0.0335366	-0.0375469	0.0188003	0.0458091	-0.0344422	0.0149062	0.0208554	-0.0570162	0.0193589	0.00322731	0.0676165	-0.0359945	0.0190796	0.027196	1	0.878458	FALSE	FALSE
MICB_MICA:Q29980_Q29983:OID20593:v1	26	15	T2D	TRUE	ALL	1805.04	0.933333	FALSE	-0.0285818	0.0119222	0.0165134	-0.0226693	0.00876801	0.00972506	-0.0169721	0.00864434	0.0496027	-0.00416689	0.0179946	0.816877	0.415428	-0.0198207	0.0103451	0.033058	1	0.736108	FALSE	FALSE
MICB_MICA:Q29980_Q29983:OID20593:v1	26	15	NASH_AST_ALT_T2Dcases	TRUE	ALL	1266.94	0.933333	FALSE	0.049861	0.0351187	0.155671	0.0553302	0.0241498	0.0219564	0.042119	0.0192632	0.0287791	0.08615	0.0398483	0.030622	0.206858	0.0525956	0.0296343	0.0297006	1	0.900072	FALSE	FALSE
MICB_MICA:Q29980_Q29983:OID20593:v1	26	15	NASH_AST_ALT_T2Dcases	FALSE	ALL	231.325	0.961538	FALSE	0.12282	0.0477436	0.0100972	0.0565417	0.0245446	0.0212434	0.0458472	0.0202438	0.023528	0.0232887	0.0256209	0.363366	0.16306	0.0511944	0.0250828	0.0223857	1	0.919066	FALSE	FALSE
MICB_MICA:Q29980_Q29983:OID20593:v1	26	15	acute_renal	FALSE	ALL	231.325	0.961538	FALSE	0.116712	0.0606704	0.0543924	-0.0377349	0.0189945	0.0469638	-0.033536	0.0151674	0.0270317	-0.0547353	0.0195526	0.00512004	0.0857883	-0.0356354	0.0192736	0.0369977	1	0.877209	FALSE	FALSE
MICB_MICA:Q29980_Q29983:OID20593:v1	26	15	NASH_AST_ALT_T2Dcases	TRUE	EUROPEAN_ONLY	1266.94	0.933333	FALSE	0.0494428	0.0341996	0.148258	0.0512817	0.0237312	0.0306999	0.0425876	0.0189351	0.0245037	0.0933205	0.0400805	0.0198948	0.150961	0.0503623	0.0289654	0.0276018	1	0.902042	FALSE	FALSE
MICB_MICA:Q29980_Q29983:OID20593:v1	26	15	NASH_AST_ALT_T2Dcases	FALSE	EUROPEAN_ONLY	231.325	0.961538	FALSE	0.120323	0.0453025	0.00790785	0.0515301	0.0239948	0.0317492	0.0462355	0.0197865	0.0194536	0.0246763	0.0252644	0.328706	0.180246	0.0488828	0.0246296	0.0256014	1	0.917347	FALSE	FALSE
MICB_MICA:Q29980_Q29983:OID20593:v1	26	15	acute_renal	FALSE	EUROPEAN_ONLY	231.325	0.961538	FALSE	0.144432	0.0609314	0.0177688	-0.0375469	0.0186958	0.0446106	-0.034438	0.0149061	0.0208699	-0.0569121	0.0193298	0.00323722	0.0678203	-0.0359924	0.0190128	0.0193194	1	0.879513	FALSE	FALSE
MIF:P14174:OID21073:v1	4	2	CKD_T2Dcases	FALSE	ALL	62.5634	1	TRUE	0.278241	0.281463	0.322883	0.655671	0.235629	0.00539185	0.469034	0.207007	0.0234642	1.27097	0.6108	0.0374505	0.163987	0.562352	0.258546	0.0304573	1	0.893361	FALSE	FALSE
MIF:P14174:OID21073:v1	4	2	hyperchol	FALSE	ALL	62.5634	1	TRUE	0.342849	0.165334	0.0381092	0.281855	0.141362	0.0461691	0.289337	0.126052	0.0217117	0.0961471	0.37967	0.800084	0.589587	0.285596	0.153348	0.0421392	1	0.68656	FALSE	FALSE
MIF:P14174:OID21073:v1	4	2	CKD_T2Dcases	FALSE	EUROPEAN_ONLY	62.5634	1	TRUE	0.287783	0.276227	0.297487	0.65928	0.245902	0.00733863	0.447232	0.219816	0.0418942	1.29257	0.672712	0.0546765	0.187775	0.553256	0.261064	0.0482853	1	0.894657	FALSE	FALSE
MIF:P14174:OID21073:v1	4	2	hyperchol	FALSE	EUROPEAN_ONLY	62.5634	1	TRUE	0.317546	0.15977	0.0468643	0.287837	0.142815	0.043857	0.289964	0.125426	0.0207866	0.105274	0.418128	0.801215	0.643343	0.288901	0.151292	0.0453606	1	0.658715	FALSE	FALSE
MIF:P14174:OID21073:v1	4	2	CKD_T2Dcases	FALSE	ALL	62.5634	1	FALSE	0.278241	0.281463	0.322883	0.655671	0.235629	0.00539185	0.469034	0.207007	0.0234642	1.27097	0.6108	0.0374505	0.163987	0.562352	0.258546	0.0304573	1	0.897106	FALSE	FALSE
MIF:P14174:OID21073:v1	4	2	hyperchol	FALSE	ALL	62.5634	1	FALSE	0.342849	0.165334	0.0381092	0.281855	0.141362	0.0461691	0.289337	0.126052	0.0217117	0.0961471	0.37967	0.800084	0.589587	0.285596	0.153348	0.0421392	1	0.66712	FALSE	FALSE
MIF:P14174:OID21073:v1	4	2	CKD_T2Dcases	FALSE	EUROPEAN_ONLY	62.5634	1	FALSE	0.287783	0.276227	0.297487	0.65928	0.245902	0.00733863	0.447232	0.219816	0.0418942	1.29257	0.672712	0.0546765	0.187775	0.553256	0.261064	0.0482853	1	0.896092	FALSE	FALSE
MIF:P14174:OID21073:v1	4	2	hyperchol	FALSE	EUROPEAN_ONLY	62.5634	1	FALSE	0.317546	0.15977	0.0468643	0.287837	0.142815	0.043857	0.289964	0.125426	0.0207866	0.105274	0.418128	0.801215	0.643343	0.288901	0.151292	0.0453606	1	0.657892	FALSE	FALSE
MILR1:Q7Z6M3:OID20482:v1	21	8	DN	TRUE	ALL	616.931	1	TRUE	0.323303	0.142949	0.0237175	0.310422	0.125111	0.0130951	0.309403	0.0963548	0.00132236	0.374879	0.192998	0.0520894	0.695395	0.316862	0.13403	0.0184063	1	0.901849	FALSE	FALSE
MILR1:Q7Z6M3:OID20482:v1	21	8	DN	FALSE	ALL	163.241	1	TRUE	0.19878	0.151874	0.190588	0.286447	0.11961	0.0166276	0.239623	0.0848137	0.00472385	0.282336	0.10781	0.00882358	0.521031	0.260979	0.11371	0.0127256	1	0.87643	FALSE	FALSE
MILR1:Q7Z6M3:OID20482:v1	21	8	DN	TRUE	EUROPEAN_ONLY	616.931	1	TRUE	0.312799	0.137239	0.0226533	0.300955	0.121332	0.0131223	0.300086	0.0933451	0.00130533	0.364835	0.187082	0.0511605	0.689627	0.306877	0.129285	0.0178878	1	0.90135	FALSE	FALSE
MILR1:Q7Z6M3:OID20482:v1	21	8	DN	FALSE	EUROPEAN_ONLY	163.241	1	TRUE	0.198745	0.146928	0.176161	0.275741	0.116134	0.0175809	0.231732	0.0823751	0.00490611	0.271604	0.104435	0.0093036	0.534532	0.251668	0.110285	0.0134423	1	0.876493	FALSE	FALSE
MILR1:Q7Z6M3:OID20482:v1	22	9	DN	TRUE	ALL	406.691	0.888889	FALSE	0.302608	0.155317	0.0513752	0.310376	0.123871	0.0122228	0.305181	0.0963308	0.00153462	0.447281	0.189343	0.0181629	0.382842	0.307779	0.139594	0.0151928	1	0.898911	FALSE	FALSE
MILR1:Q7Z6M3:OID20482:v1	22	9	DN	FALSE	ALL	153.114	0.954545	FALSE	0.13949	0.151248	0.356391	0.286383	0.118136	0.0153427	0.236378	0.0847973	0.00531052	0.28789	0.108228	0.00781328	0.440591	0.261381	0.113182	0.011578	1	0.878082	FALSE	FALSE
MILR1:Q7Z6M3:OID20482:v1	22	9	DN	TRUE	EUROPEAN_ONLY	406.691	0.888889	FALSE	0.293541	0.151709	0.0530031	0.300931	0.120284	0.0123549	0.297052	0.0933321	0.00145889	0.437449	0.182552	0.0165618	0.370853	0.298991	0.135996	0.0144583	1	0.899987	FALSE	FALSE
MILR1:Q7Z6M3:OID20482:v1	22	9	DN	FALSE	EUROPEAN_ONLY	153.114	0.954545	FALSE	0.137358	0.147197	0.350737	0.275702	0.114673	0.0162057	0.229384	0.0823662	0.00535401	0.278102	0.104918	0.00803339	0.449675	0.252543	0.109795	0.0121195	1	0.881797	FALSE	FALSE
MINK1:Q8N4C8:OID31156:v1	5	2	T2D	FALSE	ALL	59.7278	1	TRUE	0.353597	0.111694	0.00154678	0.352611	0.105	0.000784564	0.259134	0.0957004	0.00677381	-0.091926	0.16304	0.572873	0.0144398	0.305872	0.108347	0.00416029	1	0.378965	FALSE	FALSE
MINK1:Q8N4C8:OID31156:v1	5	2	T2D_BMIadj	FALSE	ALL	59.7278	1	TRUE	0.311539	0.117609	0.00807457	0.304245	0.110487	0.00589318	0.259297	0.0902328	0.00405759	-0.0598402	0.171618	0.727328	0.0346588	0.281771	0.114048	0.00698387	1	0.48036	FALSE	FALSE
MINK1:Q8N4C8:OID31156:v1	5	2	obese	FALSE	ALL	57.5983	1	TRUE	0.456821	0.235004	0.051909	0.494876	0.214442	0.021014	0.530162	0.165607	0.00136799	0.707147	0.373091	0.0580426	0.587744	0.512519	0.224723	0.0364615	1	0.878462	FALSE	FALSE
MINK1:Q8N4C8:OID31156:v1	5	2	hyperchol	FALSE	ALL	57.5983	1	TRUE	0.546963	0.23357	0.0191934	0.68075	0.211148	0.00126392	0.737833	0.164086	6.90417e-06	1.14365	0.339908	0.000766583	0.172799	0.709292	0.222359	0.00101525	1	0.163584	FALSE	FALSE
MINK1:Q8N4C8:OID31156:v1	5	2	T2D	FALSE	EUROPEAN_ONLY	57.5983	1	TRUE	0.293246	0.0947296	0.00196409	0.286901	0.0894146	0.00133357	0.218039	0.0744524	0.0034053	-0.0576424	0.143906	0.688747	0.0299514	0.25247	0.0920721	0.00268469	1	0.25343	FALSE	FALSE
MINK1:Q8N4C8:OID31156:v1	5	2	T2D_BMIadj	FALSE	EUROPEAN_ONLY	57.5983	1	TRUE	0.255885	0.0998193	0.0103628	0.240599	0.0934441	0.01003	0.212638	0.0720413	0.00316125	-0.0462352	0.151831	0.760734	0.0534162	0.226618	0.0966317	0.0101964	1	0.479551	FALSE	FALSE
MINK1:Q8N4C8:OID31156:v1	5	2	hyperchol	FALSE	EUROPEAN_ONLY	57.5983	1	TRUE	0.464194	0.195362	0.017498	0.539136	0.181069	0.0029059	0.617173	0.138181	7.95427e-06	0.993351	0.2961	0.000794273	0.150874	0.578155	0.188215	0.00185009	1	0.272603	FALSE	FALSE
MINK1:Q8N4C8:OID31156:v1	5	2	T2D	FALSE	ALL	59.7278	1	FALSE	0.353597	0.111694	0.00154678	0.352611	0.105	0.000784564	0.259134	0.0957004	0.00677381	-0.091926	0.16304	0.572873	0.0144398	0.305872	0.108347	0.00416029	1	0.381234	FALSE	FALSE
MINK1:Q8N4C8:OID31156:v1	5	2	T2D_BMIadj	FALSE	ALL	59.7278	1	FALSE	0.311539	0.117609	0.00807457	0.304245	0.110487	0.00589318	0.259297	0.0902328	0.00405759	-0.0598402	0.171618	0.727328	0.0346588	0.281771	0.114048	0.00698387	1	0.486659	FALSE	FALSE
MINK1:Q8N4C8:OID31156:v1	5	2	obese	FALSE	ALL	57.5983	1	FALSE	0.456821	0.235004	0.051909	0.494876	0.214442	0.021014	0.530162	0.165607	0.00136799	0.707147	0.373091	0.0580426	0.587744	0.512519	0.224723	0.0364615	1	0.881286	FALSE	FALSE
MINK1:Q8N4C8:OID31156:v1	5	2	hyperchol	FALSE	ALL	57.5983	1	FALSE	0.546963	0.23357	0.0191934	0.68075	0.211148	0.00126392	0.737833	0.164086	6.90417e-06	1.14365	0.339908	0.000766583	0.172799	0.709292	0.222359	0.00101525	1	0.164564	FALSE	FALSE
MINK1:Q8N4C8:OID31156:v1	5	2	T2D	FALSE	EUROPEAN_ONLY	57.5983	1	FALSE	0.293246	0.0947296	0.00196409	0.286901	0.0894146	0.00133357	0.218039	0.0744524	0.0034053	-0.0576424	0.143906	0.688747	0.0299514	0.25247	0.0920721	0.00268469	1	0.254948	FALSE	FALSE
MINK1:Q8N4C8:OID31156:v1	5	2	T2D_BMIadj	FALSE	EUROPEAN_ONLY	57.5983	1	FALSE	0.255885	0.0998193	0.0103628	0.240599	0.0934441	0.01003	0.212638	0.0720413	0.00316125	-0.0462352	0.151831	0.760734	0.0534162	0.226618	0.0966317	0.0101964	1	0.514584	FALSE	FALSE
MINK1:Q8N4C8:OID31156:v1	5	2	hyperchol	FALSE	EUROPEAN_ONLY	57.5983	1	FALSE	0.464194	0.195362	0.017498	0.539136	0.181069	0.0029059	0.617173	0.138181	7.95427e-06	0.993351	0.2961	0.000794273	0.150874	0.578155	0.188215	0.00185009	1	0.258483	FALSE	FALSE
MME:P08473:OID21307:v1	22	3	T2D	FALSE	ALL	87.2865	1	TRUE	0.0545317	0.0398697	0.171391	0.0557155	0.0160068	0.000500053	0.0595237	0.0204531	0.0036114	0.0605108	0.0269536	0.0247682	0.953564	0.0576196	0.0237034	0.0141898	1	0.552567	FALSE	FALSE
MME:P08473:OID21307:v1	22	3	T2D	FALSE	EUROPEAN_ONLY	54.913	1	TRUE	0.0913968	0.0400804	0.0225877	0.0556719	0.0167335	0.000877985	0.0595201	0.0214671	0.00556063	0.0586599	0.0283625	0.0386191	0.961682	0.05909	0.0249148	0.0140742	1	0.494718	FALSE	FALSE
MME:P08473:OID21307:v1	22	3	T2D	FALSE	ALL	87.2865	1	FALSE	0.0545317	0.0398697	0.171391	0.0557155	0.0160068	0.000500053	0.0595237	0.0204531	0.0036114	0.0605108	0.0269536	0.0247682	0.953564	0.0576196	0.0237034	0.0141898	1	0.590717	FALSE	FALSE
MME:P08473:OID21307:v1	22	3	T2D	FALSE	EUROPEAN_ONLY	54.913	1	FALSE	0.0913968	0.0400804	0.0225877	0.0556719	0.0167335	0.000877985	0.0595201	0.0214671	0.00556063	0.0586599	0.0283625	0.0386191	0.961682	0.05909	0.0249148	0.0140742	1	0.528505	FALSE	FALSE
MMP1:P03956:OID20672:v1	29	13	HF	TRUE	ALL	340.413	1	TRUE	0.119398	0.0541878	0.0275653	0.100949	0.0446089	0.023637	0.0990254	0.0340476	0.00363233	0.105027	0.073333	0.15209	0.925506	0.102988	0.0493984	0.0256011	1	0.910458	FALSE	FALSE
MMP1:P03956:OID20672:v1	29	13	chronic_renal	FALSE	ALL	134.019	1	TRUE	0.0732219	0.0505007	0.147081	0.0736629	0.0375415	0.0497425	0.072633	0.0287838	0.0116227	0.0863349	0.0420463	0.0400406	0.654836	0.0734424	0.0397939	0.0448916	1	0.900744	FALSE	FALSE
MMP1:P03956:OID20672:v1	29	13	HF	FALSE	ALL	134.019	1	TRUE	0.0952834	0.061869	0.12354	0.101138	0.0441442	0.0219581	0.0886786	0.0322208	0.00591938	0.140003	0.0470575	0.00292844	0.134521	0.0982109	0.0456008	0.0139387	1	0.87671	FALSE	FALSE
MMP1:P03956:OID20672:v1	29	13	HF	TRUE	EUROPEAN_ONLY	340.413	1	TRUE	0.112254	0.0537155	0.0366362	0.101663	0.0446388	0.0227589	0.0996822	0.0340144	0.00338317	0.10647	0.0717804	0.138004	0.913588	0.104066	0.0491772	0.0296976	1	0.906338	FALSE	FALSE
MMP1:P03956:OID20672:v1	29	13	chronic_renal	FALSE	EUROPEAN_ONLY	134.019	1	TRUE	0.07251	0.0496025	0.14379	0.0725497	0.0375065	0.0530734	0.0726626	0.0286543	0.0112179	0.0876167	0.0421917	0.0378355	0.629185	0.0726062	0.0398491	0.0454545	1	0.903856	FALSE	FALSE
MMP1:P03956:OID20672:v1	29	13	HF	FALSE	EUROPEAN_ONLY	134.019	1	TRUE	0.0948556	0.0607789	0.118603	0.101994	0.0440389	0.0205579	0.0886264	0.032073	0.00572248	0.141999	0.0472118	0.00263222	0.123422	0.098425	0.0456253	0.0131402	1	0.869323	FALSE	FALSE
MMP1:P03956:OID20672:v1	30	14	HF	TRUE	ALL	293.596	0.928571	FALSE	0.108218	0.0618438	0.0801432	0.100915	0.0447897	0.0242538	0.0988983	0.0340359	0.00366424	0.10599	0.0545151	0.051868	0.867742	0.103452	0.0496524	0.0380609	1	0.908377	FALSE	FALSE
MMP1:P03956:OID20672:v1	30	14	HF	FALSE	ALL	112.957	0.966667	FALSE	0.0688068	0.0666006	0.301545	0.101104	0.0444835	0.0230353	0.0885711	0.0322109	0.00596456	0.133487	0.0451435	0.00310698	0.155582	0.0948377	0.0448135	0.0144999	1	0.878067	FALSE	FALSE
MMP1:P03956:OID20672:v1	30	14	HF	TRUE	EUROPEAN_ONLY	293.596	0.928571	FALSE	0.100711	0.0599831	0.093154	0.101512	0.0447424	0.0232796	0.0993753	0.0339795	0.00344939	0.108561	0.0549188	0.0480692	0.831401	0.101112	0.0498306	0.0356744	1	0.905509	FALSE	FALSE
MMP1:P03956:OID20672:v1	30	14	HF	FALSE	EUROPEAN_ONLY	112.957	0.966667	FALSE	0.0706452	0.0647848	0.27551	0.101844	0.0443598	0.0216842	0.0883736	0.0320438	0.00581735	0.136322	0.0455062	0.00273841	0.137823	0.0951087	0.044933	0.0137508	1	0.879622	FALSE	FALSE
MMP10:P09238:OID20687:v1	16	14	hypertension	TRUE	ALL	140.366	0.928571	TRUE	0.0983182	0.0717996	0.170893	0.0985055	0.052127	0.0587952	0.114535	0.0396193	0.00384151	0.127111	0.0560819	0.023419	0.742045	0.10652	0.0541045	0.0411071	1	0.889879	FALSE	FALSE
MMP10:P09238:OID20687:v1	16	14	hypertension	FALSE	ALL	140.366	0.9375	TRUE	0.0983182	0.069737	0.158586	0.0995043	0.0509115	0.0506474	0.114546	0.0383335	0.00280688	0.135177	0.0529063	0.0106179	0.571528	0.107025	0.0519089	0.0306327	1	0.87398	FALSE	FALSE
MMP10:P09238:OID20687:v1	16	14	hypertension	FALSE	EUROPEAN_ONLY	151.607	1	TRUE	0.0986141	0.0677893	0.145748	0.0974642	0.0500638	0.051559	0.114315	0.0376781	0.00241344	0.116552	0.0530104	0.0279014	0.952151	0.106465	0.0515371	0.0397302	1	0.878262	FALSE	FALSE
MMP10:P09238:OID20687:v1	17	15	hypertension	TRUE	ALL	129.125	0.933333	FALSE	0.0946863	0.0796475	0.234511	0.0984991	0.0523412	0.0598542	0.113937	0.039496	0.00391694	0.13691	0.0517686	0.00817725	0.485566	0.106218	0.0520549	0.0340157	1	0.896471	FALSE	FALSE
MMP10:P09238:OID20687:v1	17	15	hypertension	FALSE	ALL	129.125	0.941176	FALSE	0.0946863	0.0764861	0.215733	0.0994979	0.0510839	0.0514469	0.113982	0.0383277	0.0029405	0.143014	0.0506267	0.00472994	0.3801	0.10674	0.0508553	0.0280884	1	0.872123	FALSE	FALSE
MMP10:P09238:OID20687:v1	17	15	hypertension	TRUE	EUROPEAN_ONLY	129.125	0.933333	FALSE	0.0945025	0.0772608	0.221268	0.0968724	0.051349	0.0592212	0.111113	0.0388136	0.0042001	0.134902	0.0515443	0.00886529	0.474304	0.103993	0.0514467	0.0340432	1	0.893353	FALSE	FALSE
MMP10:P09238:OID20687:v1	17	15	hypertension	FALSE	EUROPEAN_ONLY	129.125	0.941176	FALSE	0.0945025	0.0742353	0.203013	0.0974246	0.050043	0.0515567	0.110556	0.0376173	0.0032931	0.140632	0.050311	0.00518579	0.367984	0.10399	0.050177	0.0283713	1	0.872711	FALSE	FALSE
MMP7:P09237:OID20087:v1	14	8	chronic_renal	TRUE	ALL	173.639	1	TRUE	-0.0599975	0.123405	0.626836	-0.214515	0.0786031	0.00635077	-0.168932	0.0691676	0.0145919	-0.312847	0.103922	0.00260897	0.0635205	-0.191724	0.0912624	0.0104713	1	0.917473	FALSE	TRUE
MMP7:P09237:OID20087:v1	14	8	hyperchol	TRUE	ALL	173.639	1	TRUE	0.0109787	0.099231	0.911904	-0.159441	0.0614467	0.00946526	-0.115521	0.0560015	0.0391305	-0.188614	0.0815166	0.0206781	0.229273	-0.137481	0.0714817	0.0299043	1	0.874772	FALSE	FALSE
MMP7:P09237:OID20087:v1	14	8	hyperchol	FALSE	ALL	117.665	1	TRUE	-0.0759503	0.0855636	0.374731	-0.160276	0.0610948	0.0087057	-0.118861	0.0525522	0.0237112	-0.181794	0.0837116	0.0298807	0.33336	-0.139569	0.0724032	0.0267959	1	0.648863	FALSE	FALSE
MMP7:P09237:OID20087:v1	14	8	chronic_renal	TRUE	EUROPEAN_ONLY	173.639	1	TRUE	-0.0529692	0.110826	0.632685	-0.19793	0.0739738	0.00745792	-0.155893	0.0641759	0.0151339	-0.296225	0.0978522	0.00246771	0.0574644	-0.176912	0.085913	0.0112959	1	0.918075	FALSE	TRUE
MMP7:P09237:OID20087:v1	14	8	hyperchol	TRUE	EUROPEAN_ONLY	173.639	1	TRUE	0.00900008	0.0907282	0.920981	-0.163789	0.0582651	0.00493737	-0.104503	0.0527457	0.0475619	-0.173187	0.0784249	0.0272222	0.245657	-0.134146	0.068345	0.037392	1	0.873601	FALSE	FALSE
MMP7:P09237:OID20087:v1	14	8	hyperchol	FALSE	EUROPEAN_ONLY	117.665	1	TRUE	-0.0723526	0.0797349	0.364187	-0.164181	0.0577499	0.00446965	-0.110422	0.0488935	0.0239199	-0.169121	0.0779851	0.0301103	0.333185	-0.137301	0.0678675	0.0270151	1	0.589356	FALSE	FALSE
MMP7:P09237:OID20087:v1	14	8	chronic_renal	TRUE	ALL	173.639	1	FALSE	-0.0599975	0.123405	0.626836	-0.214515	0.0786031	0.00635077	-0.168932	0.0691676	0.0145919	-0.312847	0.103922	0.00260897	0.0635205	-0.191724	0.0912624	0.0104713	1	0.910119	FALSE	TRUE
MMP7:P09237:OID20087:v1	14	8	hyperchol	TRUE	ALL	173.639	1	FALSE	0.0109787	0.099231	0.911904	-0.159441	0.0614467	0.00946526	-0.115521	0.0560015	0.0391305	-0.188614	0.0815166	0.0206781	0.229273	-0.137481	0.0714817	0.0299043	1	0.883268	FALSE	FALSE
MMP7:P09237:OID20087:v1	14	8	hyperchol	FALSE	ALL	117.665	1	FALSE	-0.0759503	0.0855636	0.374731	-0.160276	0.0610948	0.0087057	-0.118861	0.0525522	0.0237112	-0.181794	0.0837116	0.0298807	0.33336	-0.139569	0.0724032	0.0267959	1	0.655063	FALSE	FALSE
MMP7:P09237:OID20087:v1	14	8	chronic_renal	TRUE	EUROPEAN_ONLY	173.639	1	FALSE	-0.0529692	0.110826	0.632685	-0.19793	0.0739738	0.00745792	-0.155893	0.0641759	0.0151339	-0.296225	0.0978522	0.00246771	0.0574644	-0.176912	0.085913	0.0112959	1	0.90665	FALSE	TRUE
MMP7:P09237:OID20087:v1	14	8	hyperchol	TRUE	EUROPEAN_ONLY	173.639	1	FALSE	0.00900008	0.0907282	0.920981	-0.163789	0.0582651	0.00493737	-0.104503	0.0527457	0.0475619	-0.173187	0.0784249	0.0272222	0.245657	-0.134146	0.068345	0.037392	1	0.885171	FALSE	FALSE
MMP7:P09237:OID20087:v1	14	8	hyperchol	FALSE	EUROPEAN_ONLY	117.665	1	FALSE	-0.0723526	0.0797349	0.364187	-0.164181	0.0577499	0.00446965	-0.110422	0.0488935	0.0239199	-0.169121	0.0779851	0.0301103	0.333185	-0.137301	0.0678675	0.0270151	1	0.569148	FALSE	FALSE
MOCS2:O96007:OID30638:v1	13	10	BMI_T2Dcases	TRUE	ALL	472.406	1	TRUE	0.248527	0.112771	0.0275368	0.176288	0.0819819	0.0315289	0.185711	0.0663366	0.00511776	-0.00293895	0.127279	0.981578	0.0824405	0.181	0.0973763	0.0295329	1	0.867573	FALSE	FALSE
MOCS2:O96007:OID30638:v1	13	10	BMI_T2Dcases	FALSE	ALL	154.886	1	TRUE	0.285226	0.132754	0.0316722	0.17768	0.0832561	0.0328312	0.19417	0.0658359	0.00318498	0.0817134	0.101909	0.422654	0.149311	0.185925	0.0925826	0.0322517	1	0.890366	FALSE	FALSE
MOCS2:O96007:OID30638:v1	13	10	BMI_T2Dcases	TRUE	EUROPEAN_ONLY	472.406	1	TRUE	0.249809	0.114941	0.0297526	0.172036	0.0821954	0.0363477	0.181973	0.0667678	0.00642115	-0.0104943	0.124001	0.932555	0.0658364	0.177005	0.0985681	0.0330501	1	0.875384	FALSE	FALSE
MOCS2:O96007:OID30638:v1	13	10	BMI_T2Dcases	FALSE	EUROPEAN_ONLY	154.886	1	TRUE	0.284909	0.135567	0.035587	0.173863	0.0834909	0.0373038	0.191196	0.0668178	0.00421712	0.0749119	0.101125	0.458822	0.130148	0.182529	0.0923078	0.0364454	1	0.892342	FALSE	FALSE
MOCS2:O96007:OID30638:v1	15	12	BMI_T2Dcases	TRUE	ALL	191.817	0.833333	FALSE	0.248527	0.12851	0.0531238	0.176276	0.0833906	0.0345271	0.184599	0.0737572	0.0123218	0.00119714	0.125742	0.992404	0.0832103	0.180438	0.104566	0.0438254	1	0.871548	FALSE	FALSE
MOCS2:O96007:OID30638:v1	15	12	BMI_T2Dcases	FALSE	ALL	140.741	0.866667	FALSE	0.285226	0.142934	0.0459883	0.177668	0.083539	0.0334392	0.193081	0.0722704	0.007548	0.079003	0.107334	0.4617	0.161311	0.185375	0.0954363	0.0397137	1	0.89114	FALSE	FALSE
MPI:P34949:OID21288:v1	6	4	HF	TRUE	ALL	267.093	1	TRUE	-0.294293	0.125832	0.0193471	-0.283694	0.105621	0.00723222	-0.32312	0.093977	0.000585417	-0.441257	0.279688	0.11464	0.646223	-0.308706	0.115727	0.0132896	1	0.910458	FALSE	FALSE
MPI:P34949:OID21288:v1	6	4	HF	FALSE	ALL	100.954	1	TRUE	-0.2133	0.135996	0.116781	-0.269076	0.105667	0.0108823	-0.251132	0.125844	0.0459783	-0.53619	0.140623	0.00013731	0.00888034	-0.260104	0.13092	0.0284303	1	0.87671	FALSE	FALSE
MPI:P34949:OID21288:v1	6	4	HF	TRUE	EUROPEAN_ONLY	267.093	1	TRUE	-0.299046	0.135555	0.0273774	-0.288976	0.108211	0.00757411	-0.330762	0.0985693	0.000791847	-0.438979	0.294666	0.13629	0.689434	-0.314904	0.121883	0.0174758	1	0.906338	FALSE	FALSE
MPI:P34949:OID21288:v1	6	4	HF	FALSE	EUROPEAN_ONLY	100.954	1	TRUE	-0.226171	0.141962	0.11112	-0.273054	0.10808	0.0115233	-0.25172	0.130942	0.0545583	-0.551652	0.146256	0.000162052	0.00878932	-0.262387	0.136452	0.0330408	1	0.869323	FALSE	FALSE
MPI:P34949:OID21288:v1	6	4	HF	TRUE	ALL	267.093	1	FALSE	-0.294293	0.125832	0.0193471	-0.283694	0.105621	0.00723222	-0.32312	0.093977	0.000585417	-0.441257	0.279688	0.11464	0.646223	-0.308706	0.115727	0.0132896	1	0.908377	FALSE	FALSE
MPI:P34949:OID21288:v1	6	4	HF	FALSE	ALL	100.954	1	FALSE	-0.2133	0.135996	0.116781	-0.269076	0.105667	0.0108823	-0.251132	0.125844	0.0459783	-0.53619	0.140623	0.00013731	0.00888034	-0.260104	0.13092	0.0284303	1	0.878067	FALSE	FALSE
MPI:P34949:OID21288:v1	6	4	HF	TRUE	EUROPEAN_ONLY	267.093	1	FALSE	-0.299046	0.135555	0.0273774	-0.288976	0.108211	0.00757411	-0.330762	0.0985693	0.000791847	-0.438979	0.294666	0.13629	0.689434	-0.314904	0.121883	0.0174758	1	0.905509	FALSE	FALSE
MPI:P34949:OID21288:v1	6	4	HF	FALSE	EUROPEAN_ONLY	100.954	1	FALSE	-0.226171	0.141962	0.11112	-0.273054	0.10808	0.0115233	-0.25172	0.130942	0.0545583	-0.551652	0.146256	0.000162052	0.00878932	-0.262387	0.136452	0.0330408	1	0.879622	FALSE	FALSE
MRC1:P22897:OID30694:v1	28	9	T2D_BMIadj	TRUE	ALL	239.601	1	TRUE	0.0487068	0.0413325	0.238632	0.0771218	0.0313511	0.0138961	0.0497544	0.026063	0.0562614	0.123661	0.0508524	0.0150252	0.0927921	0.0634381	0.0363418	0.0356433	1	0.7119	FALSE	FALSE
MRC1:P22897:OID30694:v1	28	9	DN	TRUE	ALL	178.742	1	TRUE	0.434215	0.28641	0.129504	0.733229	0.215215	0.000656894	0.651886	0.170629	0.000133187	0.794862	0.341726	0.0200172	0.629166	0.692557	0.250812	0.0103371	1	0.901849	FALSE	FALSE
MRC1:P22897:OID30694:v1	28	9	DN	FALSE	ALL	88.3636	1	TRUE	0.124573	0.226462	0.58226	0.438405	0.190231	0.0211895	0.334138	0.132413	0.0116211	0.813691	0.23776	0.000620881	0.0159584	0.386272	0.208347	0.0164053	1	0.87643	FALSE	FALSE
MRC1:P22897:OID30694:v1	28	9	DN	TRUE	EUROPEAN_ONLY	178.742	1	TRUE	0.398984	0.278603	0.152119	0.668326	0.209747	0.00144082	0.624141	0.164927	0.000154113	0.76167	0.336544	0.0236229	0.639211	0.646233	0.244175	0.0125319	1	0.90135	FALSE	FALSE
MRC1:P22897:OID30694:v1	28	9	DN	FALSE	EUROPEAN_ONLY	88.3636	1	TRUE	0.122153	0.214795	0.569561	0.401198	0.184007	0.0292328	0.320622	0.128395	0.0125192	0.813176	0.235622	0.000558135	0.01339	0.36091	0.199401	0.020876	1	0.876493	FALSE	FALSE
MRC1:P22897:OID30694:v1	28	9	T2D_BMIadj	TRUE	ALL	239.601	1	FALSE	0.0487068	0.0413325	0.238632	0.0771218	0.0313511	0.0138961	0.0497544	0.026063	0.0562614	0.123661	0.0508524	0.0150252	0.0927921	0.0634381	0.0363418	0.0356433	1	0.756541	FALSE	FALSE
MRC1:P22897:OID30694:v1	28	9	DN	TRUE	ALL	178.742	1	FALSE	0.434215	0.28641	0.129504	0.733229	0.215215	0.000656894	0.651886	0.170629	0.000133187	0.794862	0.341726	0.0200172	0.629166	0.692557	0.250812	0.0103371	1	0.898911	FALSE	FALSE
MRC1:P22897:OID30694:v1	28	9	DN	FALSE	ALL	88.3636	1	FALSE	0.124573	0.226462	0.58226	0.438405	0.190231	0.0211895	0.334138	0.132413	0.0116211	0.813691	0.23776	0.000620881	0.0159584	0.386272	0.208347	0.0164053	1	0.878082	FALSE	FALSE
MRC1:P22897:OID30694:v1	28	9	DN	TRUE	EUROPEAN_ONLY	178.742	1	FALSE	0.398984	0.278603	0.152119	0.668326	0.209747	0.00144082	0.624141	0.164927	0.000154113	0.76167	0.336544	0.0236229	0.639211	0.646233	0.244175	0.0125319	1	0.899987	FALSE	FALSE
MRC1:P22897:OID30694:v1	28	9	DN	FALSE	EUROPEAN_ONLY	88.3636	1	FALSE	0.122153	0.214795	0.569561	0.401198	0.184007	0.0292328	0.320622	0.128395	0.0125192	0.813176	0.235622	0.000558135	0.01339	0.36091	0.199401	0.020876	1	0.881797	FALSE	FALSE
MSLN:Q13421:OID21380:v1	15	7	HF	TRUE	ALL	344.653	0.875	TRUE	-0.0446455	0.0999319	0.655049	-0.0973103	0.0377554	0.00995497	-0.0734941	0.0407302	0.0711667	-0.154071	0.0701932	0.0281665	0.170326	-0.0854022	0.0554617	0.0496666	1	0.910458	FALSE	FALSE
MSLN:Q13421:OID21380:v1	15	7	stroke	TRUE	ALL	344.653	0.875	TRUE	0.332417	0.139823	0.0174342	-0.0984806	0.0392074	0.0120122	-0.0505281	0.0580323	0.383924	-0.201487	0.0878392	0.0218012	0.0400897	-0.0745043	0.0729358	0.0196177	1	0.899239	FALSE	FALSE
MSLN:Q13421:OID21380:v1	15	7	acute_renal	TRUE	ALL	344.653	0.875	TRUE	-0.063982	0.0773426	0.408093	-0.0964939	0.0345647	0.0052433	-0.0854803	0.0312965	0.00630839	-0.124063	0.0572278	0.0301682	0.420659	-0.0909871	0.0458962	0.0182383	1	0.899626	FALSE	FALSE
MSLN:Q13421:OID21380:v1	15	7	acute_renal	FALSE	ALL	118.032	0.9375	TRUE	-0.0268459	0.0903233	0.766298	-0.09601	0.0358294	0.00737009	-0.0738621	0.0348069	0.0338332	-0.112136	0.0439676	0.0107589	0.172562	-0.0849361	0.0398985	0.022296	1	0.878919	FALSE	FALSE
MSLN:Q13421:OID21380:v1	15	7	hyperchol	FALSE	ALL	118.032	0.9375	TRUE	0.0626148	0.0670044	0.350052	-0.0615427	0.0274022	0.02471	-0.0534068	0.0224279	0.0172531	-0.0695202	0.0291311	0.0170113	0.386077	-0.0574748	0.0282666	0.0209816	1	0.648863	FALSE	FALSE
MSLN:Q13421:OID21380:v1	15	7	MI	FALSE	ALL	118.032	0.9375	TRUE	0.00360849	0.0943382	0.969488	-0.0892487	0.0382926	0.0197688	-0.0683093	0.0324868	0.0354936	-0.0843099	0.0431553	0.050744	0.561189	-0.0763096	0.040724	0.0431188	1	0.873965	FALSE	FALSE
MSLN:Q13421:OID21380:v1	15	7	T2D_BMIadj	TRUE	EUROPEAN_ONLY	445.763	1	TRUE	-0.0262307	0.0209493	0.210532	-0.0337728	0.0127693	0.00817317	-0.0332711	0.0116142	0.00417427	-0.0415038	0.0212857	0.0511946	0.644421	-0.0335219	0.0168593	0.0296839	1	0.6501	FALSE	FALSE
MSLN:Q13421:OID21380:v1	15	7	stroke	TRUE	EUROPEAN_ONLY	445.763	1	TRUE	0.356807	0.1396	0.0105904	-0.0964915	0.0384353	0.0120564	-0.0497852	0.0611158	0.415299	-0.197186	0.0939704	0.0358714	0.061123	-0.0731384	0.0775431	0.0239639	1	0.904576	FALSE	FALSE
MSLN:Q13421:OID21380:v1	15	7	acute_renal	TRUE	EUROPEAN_ONLY	445.763	1	TRUE	-0.0389888	0.0676955	0.564653	-0.0941807	0.033872	0.00542772	-0.0822905	0.0310944	0.0081335	-0.11763	0.059436	0.0478043	0.477809	-0.0882356	0.046654	0.0279689	1	0.902169	FALSE	FALSE
MSLN:Q13421:OID21380:v1	15	7	acute_renal	FALSE	EUROPEAN_ONLY	138.081	1	TRUE	-0.0149237	0.0881232	0.865521	-0.0935867	0.0346345	0.00688989	-0.0696645	0.035385	0.0489807	-0.107559	0.0453771	0.0177723	0.197226	-0.0816256	0.040381	0.0333765	1	0.878458	FALSE	FALSE
MSLN:Q13421:OID21380:v1	15	7	hyperchol	FALSE	EUROPEAN_ONLY	138.081	1	TRUE	0.0417272	0.063818	0.51321	-0.0686236	0.0266243	0.00995224	-0.051623	0.0218354	0.0180698	-0.0669553	0.0286554	0.0194616	0.408664	-0.0592891	0.0276398	0.0187657	1	0.589356	FALSE	FALSE
MSLN:Q13421:OID21380:v1	17	9	stroke	TRUE	ALL	243.542	0.777778	FALSE	0.311487	0.171126	0.068725	-0.0984809	0.0395198	0.0127048	-0.0505423	0.0543181	0.352119	-0.187403	0.0821054	0.022462	0.0437866	-0.0745116	0.0682117	0.0455935	1	0.895249	FALSE	FALSE
MSLN:Q13421:OID21380:v1	17	9	acute_renal	TRUE	ALL	243.542	0.777778	FALSE	-0.0386108	0.0895534	0.66636	-0.0964937	0.0348586	0.00563757	-0.0854575	0.0312964	0.00632217	-0.124535	0.0555994	0.0250995	0.395126	-0.0909756	0.045229	0.0157108	1	0.849702	FALSE	FALSE
MSLN:Q13421:OID21380:v1	17	9	MI	TRUE	ALL	243.542	0.777778	FALSE	0.0136972	0.110775	0.901593	-0.0911611	0.0370326	0.0138301	-0.0745774	0.0327609	0.0228214	-0.117424	0.0582079	0.0436621	0.373178	-0.0828692	0.0476202	0.0332418	1	0.904384	FALSE	FALSE
MSLN:Q13421:OID21380:v1	17	9	acute_renal	FALSE	ALL	97.9836	0.882353	FALSE	-0.015081	0.100985	0.881286	-0.0960098	0.0356108	0.00701597	-0.0738405	0.0337665	0.0287574	-0.112412	0.0423764	0.00798475	0.152217	-0.0849251	0.0389936	0.0183711	1	0.877209	FALSE	FALSE
MSLN:Q13421:OID21380:v1	17	9	hyperchol	FALSE	ALL	97.9836	0.882353	FALSE	0.0476345	0.072677	0.512192	-0.0615428	0.0274258	0.0248342	-0.0534327	0.0224278	0.0171988	-0.0683708	0.029055	0.0186154	0.418678	-0.0574877	0.0282404	0.0217248	1	0.654025	FALSE	FALSE
MSLN:Q13421:OID21380:v1	17	9	MI	FALSE	ALL	97.9836	0.882353	FALSE	0.0136972	0.102825	0.894028	-0.0892483	0.0381526	0.0193226	-0.0682068	0.0330275	0.0389086	-0.0878219	0.0434631	0.0433204	0.47773	-0.0780143	0.0408078	0.0411145	1	0.870283	FALSE	FALSE
MSLN:Q13421:OID21380:v1	17	9	T2D_BMIadj	TRUE	EUROPEAN_ONLY	243.542	0.777778	FALSE	-0.0161747	0.0281082	0.564991	-0.03377	0.0128516	0.00859677	-0.0331537	0.0116099	0.00429506	-0.0448041	0.0206804	0.0302729	0.496028	-0.0334619	0.016766	0.0194348	1	0.749029	FALSE	FALSE
MSLN:Q13421:OID21380:v1	17	9	acute_renal	TRUE	EUROPEAN_ONLY	243.542	0.777778	FALSE	-0.0389888	0.088434	0.6593	-0.0942015	0.0341659	0.00583022	-0.0822689	0.0305715	0.00712317	-0.118036	0.0543762	0.0299513	0.426387	-0.0882352	0.044271	0.0185372	1	0.904012	FALSE	FALSE
MSLN:Q13421:OID21380:v1	17	9	MI	TRUE	EUROPEAN_ONLY	243.542	0.777778	FALSE	0.0135544	0.109627	0.901599	-0.0887364	0.0362734	0.0144322	-0.0728431	0.0320032	0.022839	-0.114877	0.0569257	0.04359	0.371936	-0.0807897	0.0465995	0.0332145	1	0.905306	FALSE	FALSE
MSLN:Q13421:OID21380:v1	17	9	acute_renal	FALSE	EUROPEAN_ONLY	97.9836	0.882353	FALSE	-0.0149237	0.0958828	0.876312	-0.0936075	0.0349589	0.00741427	-0.0696527	0.0331592	0.0356799	-0.107846	0.0421747	0.010554	0.160824	-0.0816301	0.0385668	0.0231169	1	0.879513	FALSE	FALSE
MSLN:Q13421:OID21380:v1	17	9	hyperchol	FALSE	EUROPEAN_ONLY	97.9836	0.882353	FALSE	0.0417272	0.0677322	0.537854	-0.0685803	0.0268194	0.0105544	-0.0510267	0.021828	0.0194042	-0.0659999	0.0285882	0.0209636	0.417336	-0.0585133	0.0277038	0.0201839	1	0.569148	FALSE	FALSE
MSLN:Q13421:OID21380:v1	17	9	MI	FALSE	EUROPEAN_ONLY	97.9836	0.882353	FALSE	0.0135544	0.0982457	0.890268	-0.0865036	0.0372036	0.0200644	-0.0658006	0.0322203	0.0411308	-0.0859379	0.0428288	0.0447982	0.466503	-0.0758692	0.0400162	0.0429645	1	0.875072	FALSE	FALSE
MSMB:P08118:OID20275:v1	15	7	BMI_T2Dcases	TRUE	ALL	1031.87	1	TRUE	0.129133	0.06058	0.0330389	0.128838	0.0400141	0.00128274	0.126687	0.0346585	0.000256894	0.131615	0.0753106	0.0805278	0.941241	0.128986	0.0502971	0.0171608	1	0.867573	FALSE	FALSE
MSMB:P08118:OID20275:v1	15	7	obese	TRUE	ALL	1031.87	1	TRUE	0.05688	0.0268901	0.0344065	0.0520447	0.0153388	0.000691306	0.0587871	0.0134012	1.15081e-05	0.0491729	0.0308194	0.110597	0.725307	0.0544623	0.0211145	0.0175489	1	0.881694	FALSE	FALSE
MSMB:P08118:OID20275:v1	15	7	BMI_T2Dcases	FALSE	ALL	233.664	1	TRUE	0.128756	0.11031	0.243119	0.128838	0.0404901	0.00146282	0.123437	0.0344649	0.000341588	0.154969	0.046796	0.000927664	0.319192	0.128797	0.0436431	0.00119524	1	0.479053	FALSE	FALSE
MSMB:P08118:OID20275:v1	15	7	obese	FALSE	ALL	233.664	1	TRUE	0.0517401	0.0447176	0.247255	0.0520425	0.0154497	0.000755762	0.0573362	0.0134614	2.05061e-05	0.0707989	0.0181587	9.66297e-05	0.273386	0.0546894	0.0168042	0.000426196	1	0.427048	FALSE	FALSE
MSMB:P08118:OID20275:v1	15	7	BMI_T2Dcases	TRUE	EUROPEAN_ONLY	1031.87	1	TRUE	0.133495	0.0594855	0.0248226	0.121104	0.0398078	0.00234834	0.125681	0.0344239	0.000261232	0.131966	0.0758622	0.0819383	0.925932	0.128824	0.0496466	0.0135855	1	0.875384	FALSE	FALSE
MSMB:P08118:OID20275:v1	15	7	obese	TRUE	EUROPEAN_ONLY	1031.87	1	TRUE	0.0566433	0.0259635	0.029135	0.0516945	0.0152533	0.000701331	0.0583369	0.0133105	1.17175e-05	0.0491129	0.0311785	0.115207	0.739893	0.0541689	0.0206084	0.0149182	1	0.882975	FALSE	FALSE
MSMB:P08118:OID20275:v1	15	7	BMI_T2Dcases	FALSE	EUROPEAN_ONLY	233.664	1	TRUE	0.128596	0.106405	0.226838	0.121098	0.0402878	0.00264867	0.122191	0.0342173	0.000355559	0.154599	0.0467537	0.000944138	0.309074	0.125394	0.0435208	0.0017964	1	0.719998	FALSE	FALSE
MSMB:P08118:OID20275:v1	15	7	obese	FALSE	EUROPEAN_ONLY	233.664	1	TRUE	0.0513804	0.0429116	0.231168	0.0516916	0.0153744	0.000773275	0.0567599	0.0134145	2.32421e-05	0.0706162	0.0181782	0.000102471	0.263631	0.0542257	0.0167763	0.000437873	1	0.438748	FALSE	FALSE
MSMB:P08118:OID20275:v1	17	9	BMI_T2Dcases	TRUE	ALL	371.361	0.777778	FALSE	0.148192	0.0849559	0.0810994	0.128838	0.0401115	0.00131814	0.126741	0.0346576	0.000255228	0.115971	0.0677682	0.087027	0.853278	0.12779	0.0539399	0.0412088	1	0.871548	FALSE	FALSE
MSMB:P08118:OID20275:v1	17	9	obese	TRUE	ALL	371.361	0.777778	FALSE	0.05688	0.0397507	0.152454	0.0520447	0.0152915	0.000665302	0.0587615	0.0134008	1.16032e-05	0.0503317	0.0262033	0.0547549	0.708128	0.0544623	0.0207474	0.0277101	1	0.891757	FALSE	FALSE
MSMB:P08118:OID20275:v1	17	9	BMI_T2Dcases	FALSE	ALL	147.78	0.882353	FALSE	0.129133	0.125245	0.30252	0.128838	0.0403563	0.00141041	0.123491	0.034464	0.00033942	0.149643	0.0462293	0.00120807	0.396022	0.128986	0.0432928	0.00130924	1	0.659858	FALSE	FALSE
MSMB:P08118:OID20275:v1	17	9	obese	FALSE	ALL	147.78	0.882353	FALSE	0.0517401	0.054338	0.341	0.0520425	0.0153689	0.000708632	0.057311	0.0133263	1.70348e-05	0.0697468	0.0178845	9.6253e-05	0.297125	0.0546768	0.0166267	0.000402443	1	0.405662	FALSE	FALSE
MSMB:P08118:OID20275:v1	17	9	BMI_T2Dcases	TRUE	EUROPEAN_ONLY	371.361	0.777778	FALSE	0.133495	0.086677	0.123527	0.121107	0.039891	0.00239791	0.125852	0.0344229	0.000256126	0.120554	0.0679973	0.0762417	0.928011	0.123479	0.0539442	0.0393198	1	0.877304	FALSE	FALSE
MSMB:P08118:OID20275:v1	17	9	obese	TRUE	EUROPEAN_ONLY	371.361	0.777778	FALSE	0.114255	0.0449006	0.0109398	0.0516945	0.0151754	0.000658092	0.0584009	0.0133101	1.14543e-05	0.0442022	0.0262921	0.0927239	0.531179	0.0550477	0.0207337	0.00579895	1	0.889925	FALSE	FALSE
MSMB:P08118:OID20275:v1	17	9	BMI_T2Dcases	FALSE	EUROPEAN_ONLY	147.78	0.882353	FALSE	0.128596	0.119586	0.282221	0.1211	0.0401829	0.00258059	0.12236	0.0342162	0.000348779	0.150465	0.0461661	0.00111721	0.3645	0.125478	0.0431745	0.0018489	1	0.890621	FALSE	FALSE
MSMB:P08118:OID20275:v1	17	9	obese	FALSE	EUROPEAN_ONLY	147.78	0.882353	FALSE	0.0517894	0.0488366	0.288934	0.0516917	0.0152967	0.000726804	0.0568232	0.0132305	1.74806e-05	0.0680797	0.0178602	0.000137952	0.348123	0.0543063	0.0165785	0.000432378	1	0.435837	FALSE	FALSE
MSR1:P21757:OID21063:v1	32	8	T2D_BMIadj	TRUE	ALL	586.658	1	TRUE	0.0904865	0.0287542	0.00165012	0.0618155	0.0233242	0.00804262	0.0609872	0.0189566	0.00129448	0.0715094	0.0244952	0.00350795	0.478965	0.0666625	0.0239097	0.00257903	1	0.238991	FALSE	FALSE
MSR1:P21757:OID21063:v1	32	8	T2D	TRUE	ALL	586.658	1	TRUE	0.0811157	0.0280631	0.00384665	0.0444783	0.021572	0.0392214	0.0525654	0.0198303	0.00803108	0.0640655	0.0257152	0.012726	0.458769	0.0583154	0.0236436	0.0103785	1	0.601089	FALSE	FALSE
MSR1:P21757:OID21063:v1	32	8	T2D_BMIadj	FALSE	ALL	124.654	1	TRUE	0.070229	0.0246888	0.00444709	0.0711834	0.0208113	0.000625236	0.0627022	0.0205883	0.00232268	0.0674212	0.0260687	0.0097016	0.762057	0.0688251	0.02275	0.00338489	1	0.312862	FALSE	FALSE
MSR1:P21757:OID21063:v1	32	8	T2D	FALSE	ALL	124.654	1	TRUE	0.0554567	0.0231216	0.0164633	0.0472712	0.0194182	0.0149178	0.0573324	0.0209891	0.00630402	0.0558204	0.0265034	0.0351902	0.923412	0.0556385	0.0220553	0.0156906	1	0.561498	FALSE	FALSE
MSR1:P21757:OID21063:v1	32	8	T2D_BMIadj	TRUE	EUROPEAN_ONLY	454.883	1	TRUE	0.0941692	0.0291997	0.00125967	0.0620363	0.0234199	0.00807619	0.0632029	0.0190458	0.000905102	0.074102	0.0245961	0.00258884	0.45951	0.0686525	0.024008	0.00192426	1	0.189539	FALSE	FALSE
MSR1:P21757:OID21063:v1	32	8	T2D	TRUE	EUROPEAN_ONLY	454.883	1	TRUE	0.0889777	0.0284398	0.0017562	0.044609	0.0217186	0.0399797	0.0551461	0.0200529	0.00595897	0.0666222	0.0258122	0.00985054	0.455916	0.0608841	0.0237654	0.00790475	1	0.419256	FALSE	FALSE
MSR1:P21757:OID21063:v1	32	8	T2D_BMIadj	FALSE	EUROPEAN_ONLY	78.5288	1	TRUE	0.060705	0.0243562	0.0126887	0.062267	0.0206716	0.00259359	0.058502	0.020688	0.00468658	0.0681212	0.0260348	0.0088826	0.53562	0.061486	0.0225221	0.00678459	1	0.464054	FALSE	FALSE
MSR1:P21757:OID21063:v1	32	8	T2D	FALSE	EUROPEAN_ONLY	78.5288	1	TRUE	0.0513823	0.0227684	0.0240244	0.0471733	0.0192232	0.0141285	0.0531145	0.0208847	0.0109836	0.056458	0.0263231	0.0319683	0.83013	0.0522484	0.0218266	0.0190764	1	0.538439	FALSE	FALSE
MSR1:P21757:OID21063:v1	33	8	T2D_BMIadj	TRUE	ALL	586.658	1	FALSE	0.0904865	0.0287542	0.00165012	0.0618155	0.0233242	0.00804262	0.0609872	0.0189566	0.00129448	0.0715094	0.0244952	0.00350795	0.478965	0.0666625	0.0239097	0.00257903	1	0.262693	FALSE	FALSE
MSR1:P21757:OID21063:v1	33	8	T2D	TRUE	ALL	586.658	1	FALSE	0.0811157	0.0280631	0.00384665	0.0444783	0.021572	0.0392214	0.0525654	0.0198303	0.00803108	0.0640655	0.0257152	0.012726	0.458769	0.0583154	0.0236436	0.0103785	1	0.662383	FALSE	FALSE
MSR1:P21757:OID21063:v1	33	8	T2D_BMIadj	FALSE	ALL	106.169	0.969697	FALSE	0.0559385	0.0255995	0.0288784	0.0711708	0.0208873	0.000655909	0.061907	0.0231297	0.00743908	0.0775272	0.028652	0.00681362	0.353656	0.0665389	0.0243646	0.00712635	1	0.486659	FALSE	FALSE
MSR1:P21757:OID21063:v1	33	8	T2D	FALSE	ALL	106.169	0.969697	FALSE	0.0494214	0.0243309	0.042233	0.0472655	0.0194313	0.0149974	0.0566359	0.0229268	0.0135001	0.0649531	0.0285686	0.0229908	0.617828	0.0530287	0.0236288	0.0189941	1	0.597449	FALSE	FALSE
MSR1:P21757:OID21063:v1	33	8	T2D_BMIadj	TRUE	EUROPEAN_ONLY	454.883	1	FALSE	0.0941692	0.0291997	0.00125967	0.0620363	0.0234199	0.00807619	0.0632029	0.0190458	0.000905102	0.074102	0.0245961	0.00258884	0.45951	0.0686525	0.024008	0.00192426	1	0.228666	FALSE	FALSE
MSR1:P21757:OID21063:v1	33	8	T2D	TRUE	EUROPEAN_ONLY	454.883	1	FALSE	0.0889777	0.0284398	0.0017562	0.044609	0.0217186	0.0399797	0.0551461	0.0200529	0.00595897	0.0666222	0.0258122	0.00985054	0.455916	0.0608841	0.0237654	0.00790475	1	0.450887	FALSE	FALSE
MSR1:P21757:OID21063:v1	33	8	T2D_BMIadj	FALSE	EUROPEAN_ONLY	74.2481	0.969697	FALSE	0.057079	0.0254815	0.0250898	0.0622624	0.020674	0.00259855	0.057678	0.0233505	0.0135077	0.0780336	0.0286255	0.00641031	0.22549	0.0599702	0.024416	0.00995903	1	0.514584	FALSE	FALSE
MSR1:P21757:OID21063:v1	33	8	T2D	FALSE	EUROPEAN_ONLY	74.2481	0.969697	FALSE	0.0472617	0.0241114	0.0499793	0.0471729	0.0192992	0.0145136	0.0523981	0.0229104	0.0221908	0.0653209	0.0283582	0.0212549	0.43402	0.0498299	0.0235109	0.0217228	1	0.568837	FALSE	FALSE
MST1:P26927:OID30713:v1	19	11	hyperchol	TRUE	ALL	607.709	1	TRUE	0.0494136	0.0254394	0.0520887	0.043067	0.0152378	0.0047085	0.0445482	0.0128385	0.00052069	0.0296509	0.024534	0.226831	0.476118	0.0438076	0.0198859	0.0283986	1	0.874772	FALSE	FALSE
MST1:P26927:OID30713:v1	19	11	obese	TRUE	ALL	607.709	1	TRUE	0.0423792	0.0246864	0.0860341	0.0525796	0.0155268	0.000708205	0.0477776	0.0151937	0.00166337	0.0571676	0.0303869	0.0599276	0.71689	0.0501786	0.0201066	0.0307955	1	0.881694	FALSE	FALSE
MST1:P26927:OID30713:v1	19	11	obese	FALSE	ALL	192.74	1	TRUE	0.0258865	0.037897	0.494559	0.0524885	0.0154082	0.000657939	0.0451484	0.0161082	0.00506594	0.064184	0.0199635	0.00130417	0.128346	0.0488184	0.0180359	0.00318506	1	0.866467	FALSE	FALSE
MST1:P26927:OID30713:v1	19	11	hyperchol	TRUE	EUROPEAN_ONLY	607.709	1	TRUE	0.0490603	0.025485	0.0542211	0.0435408	0.0151783	0.00412275	0.0444712	0.0128052	0.000514877	0.0297445	0.024547	0.225613	0.481929	0.044006	0.0198627	0.0291719	1	0.873601	FALSE	FALSE
MST1:P26927:OID30713:v1	19	11	obese	TRUE	EUROPEAN_ONLY	607.709	1	TRUE	0.0452694	0.0246464	0.0662462	0.0525888	0.0154276	0.000652621	0.0475605	0.0151838	0.00173431	0.0568946	0.030466	0.0618346	0.719518	0.0500746	0.020037	0.0317845	1	0.882975	FALSE	FALSE
MST1:P26927:OID30713:v1	19	11	obese	FALSE	EUROPEAN_ONLY	192.74	1	TRUE	0.0254569	0.0377276	0.499832	0.0524991	0.0153423	0.000621947	0.0448959	0.016085	0.00525177	0.0640344	0.0199733	0.00134591	0.127721	0.0486975	0.0180291	0.00329884	1	0.881333	FALSE	FALSE
MST1:P26927:OID30713:v1	21	13	obese	TRUE	ALL	255.174	0.846154	FALSE	0.0369691	0.0304359	0.224498	0.0525771	0.0154996	0.000693477	0.0475175	0.0152164	0.0017915	0.0653392	0.0289345	0.0239344	0.465491	0.0500473	0.0222171	0.0128629	1	0.891757	FALSE	FALSE
MST1:P26927:OID30713:v1	21	13	obese	FALSE	ALL	191.294	0.904762	FALSE	-0.00822153	0.0474998	0.862584	0.0524859	0.0155526	0.000738862	0.0448912	0.0160225	0.00508251	0.0657694	0.0196134	0.000798549	0.0885136	0.0486885	0.0178179	0.00294053	1	0.853222	FALSE	FALSE
MST1:P26927:OID30713:v1	21	13	hyperchol	TRUE	EUROPEAN_ONLY	255.174	0.846154	FALSE	0.0512771	0.0299811	0.0872072	0.043544	0.0152428	0.00428076	0.0446203	0.012804	0.000492361	0.0264547	0.023954	0.269421	0.36956	0.0440821	0.0195984	0.045744	1	0.885171	FALSE	FALSE
MST1:P26927:OID30713:v1	21	13	obese	TRUE	EUROPEAN_ONLY	255.174	0.846154	FALSE	0.0366447	0.0302021	0.225009	0.0525858	0.0154946	0.000689249	0.0472548	0.0152129	0.00189483	0.0650162	0.0290462	0.025197	0.46938	0.0499203	0.0222704	0.0135459	1	0.889925	FALSE	FALSE
MST1:P26927:OID30713:v1	21	13	obese	FALSE	EUROPEAN_ONLY	191.294	0.904762	FALSE	-0.00819874	0.0464786	0.859981	0.0524962	0.015481	0.000696377	0.0445937	0.0160034	0.00532792	0.0655738	0.0196341	0.000838432	0.0884297	0.0485449	0.0178188	0.00308318	1	0.880045	FALSE	FALSE
MTHFSD:Q2M296:OID31305:v1	7	5	acute_renal	TRUE	ALL	934.467	1	TRUE	0.120144	0.0529034	0.0231462	0.107372	0.039498	0.00655968	0.10996	0.0356585	0.00204454	0.0785204	0.106182	0.459608	0.753258	0.108666	0.0462007	0.0148529	1	0.899626	FALSE	FALSE
MTHFSD:Q2M296:OID31305:v1	7	5	acute_renal	FALSE	ALL	372.026	1	TRUE	0.0965167	0.0618053	0.118377	0.107062	0.0395621	0.00680644	0.0995229	0.043961	0.0235807	0.202971	0.0572804	0.000394905	0.0214546	0.103292	0.0506207	0.0151936	1	0.878919	FALSE	FALSE
MTHFSD:Q2M296:OID31305:v1	7	5	acute_renal	TRUE	EUROPEAN_ONLY	934.467	1	TRUE	0.121196	0.0537603	0.0241719	0.107042	0.0396715	0.00697165	0.110409	0.0357869	0.0020342	0.0779699	0.103335	0.450528	0.737901	0.108726	0.0467159	0.0155718	1	0.902169	FALSE	FALSE
MTHFSD:Q2M296:OID31305:v1	7	5	acute_renal	FALSE	EUROPEAN_ONLY	372.026	1	TRUE	0.0952903	0.0620967	0.124896	0.106644	0.0397715	0.00733139	0.0991005	0.0443321	0.0253905	0.20381	0.0577553	0.000417358	0.021404	0.102872	0.0510437	0.016361	1	0.878458	FALSE	FALSE
MTHFSD:Q2M296:OID31305:v1	7	5	acute_renal	TRUE	ALL	934.467	1	FALSE	0.120144	0.0529034	0.0231462	0.107372	0.039498	0.00655968	0.10996	0.0356585	0.00204454	0.0785204	0.106182	0.459608	0.753258	0.108666	0.0462007	0.0148529	1	0.849702	FALSE	FALSE
MTHFSD:Q2M296:OID31305:v1	7	5	acute_renal	FALSE	ALL	372.026	1	FALSE	0.0965167	0.0618053	0.118377	0.107062	0.0395621	0.00680644	0.0995229	0.043961	0.0235807	0.202971	0.0572804	0.000394905	0.0214546	0.103292	0.0506207	0.0151936	1	0.877209	FALSE	FALSE
MTHFSD:Q2M296:OID31305:v1	7	5	acute_renal	TRUE	EUROPEAN_ONLY	934.467	1	FALSE	0.121196	0.0537603	0.0241719	0.107042	0.0396715	0.00697165	0.110409	0.0357869	0.0020342	0.0779699	0.103335	0.450528	0.737901	0.108726	0.0467159	0.0155718	1	0.904012	FALSE	FALSE
MTHFSD:Q2M296:OID31305:v1	7	5	acute_renal	FALSE	EUROPEAN_ONLY	372.026	1	FALSE	0.0952903	0.0620967	0.124896	0.106644	0.0397715	0.00733139	0.0991005	0.0443321	0.0253905	0.20381	0.0577553	0.000417358	0.021404	0.102872	0.0510437	0.016361	1	0.879513	FALSE	FALSE
MUC13:Q9H3R2:OID20866:v1	8	5	T2D_BMIadj	FALSE	ALL	177.288	1	TRUE	-0.129493	0.0490029	0.00822799	-0.113389	0.0401316	0.00472156	-0.137603	0.0425694	0.00122743	-0.130474	0.112112	0.24451	0.944426	-0.129984	0.0457862	0.00647477	1	0.473287	FALSE	FALSE
MUC13:Q9H3R2:OID20866:v1	8	5	T2D	FALSE	ALL	177.288	1	TRUE	-0.1024	0.0471252	0.0297852	-0.0994827	0.037917	0.00869818	-0.135221	0.0435532	0.00190456	-0.166468	0.114007	0.144246	0.763843	-0.11881	0.0453392	0.0192417	1	0.56844	FALSE	FALSE
MUC13:Q9H3R2:OID20866:v1	8	5	T2D	TRUE	EUROPEAN_ONLY	158.025	1	TRUE	-0.0353124	0.0592114	0.550922	-0.10306	0.0369625	0.00529976	-0.0767005	0.0337406	0.0230117	-0.178075	0.0840738	0.0341681	0.193777	-0.0898802	0.0480869	0.0285899	1	0.626231	FALSE	FALSE
MUC13:Q9H3R2:OID20866:v1	8	5	T2D_BMIadj	FALSE	EUROPEAN_ONLY	127.236	1	TRUE	-0.122931	0.0445751	0.00581861	-0.124062	0.0379046	0.00106411	-0.146517	0.0390585	0.00017597	-0.161579	0.103198	0.117416	0.872998	-0.13529	0.0418168	0.00344136	1	0.295389	FALSE	FALSE
MUC13:Q9H3R2:OID20866:v1	8	5	T2D	FALSE	EUROPEAN_ONLY	127.236	1	TRUE	-0.105741	0.0434862	0.0150324	-0.14164	0.0364128	0.000100313	-0.141889	0.0405081	0.000460511	-0.196302	0.104601	0.0605614	0.568936	-0.141764	0.0419972	0.00774648	1	0.389754	FALSE	FALSE
MUC13:Q9H3R2:OID20866:v1	9	6	T2D_BMIadj	FALSE	ALL	126.309	0.888889	FALSE	-0.131869	0.0598704	0.0276249	-0.113571	0.0400178	0.00453977	-0.139548	0.0432641	0.00125752	-0.08141	0.0861708	0.344785	0.431399	-0.12272	0.0515672	0.0160823	1	0.593233	FALSE	FALSE
MUC13:Q9H3R2:OID20866:v1	9	6	T2D	FALSE	ALL	126.309	0.888889	FALSE	-0.116863	0.0600128	0.0514989	-0.099599	0.038039	0.00883593	-0.136311	0.0418051	0.00111167	-0.123145	0.086773	0.155853	0.859609	-0.120004	0.0509089	0.0301674	1	0.646177	FALSE	FALSE
MUC13:Q9H3R2:OID20866:v1	9	6	hyperchol	FALSE	ALL	96.4473	0.888889	FALSE	-0.175731	0.0836109	0.0355733	-0.121519	0.0632928	0.054865	-0.146995	0.0513798	0.00422366	-0.0542003	0.100026	0.587912	0.27958	-0.134257	0.0734519	0.0452191	1	0.66712	FALSE	FALSE
MUC13:Q9H3R2:OID20866:v1	9	6	T2D_BMIadj	TRUE	EUROPEAN_ONLY	121.001	0.833333	FALSE	-0.0972328	0.0490982	0.0476617	-0.106448	0.0384753	0.00566334	-0.0891347	0.0415822	0.0320669	-0.0225728	0.0846682	0.789775	0.364002	-0.0931837	0.0453402	0.0398643	1	0.768519	FALSE	FALSE
MUC13:Q9H3R2:OID20866:v1	9	6	T2D_BMIadj	FALSE	EUROPEAN_ONLY	96.4473	0.888889	FALSE	-0.129736	0.051127	0.0111638	-0.124186	0.0376239	0.000964382	-0.149842	0.0408624	0.000245434	-0.0995213	0.0850632	0.242013	0.49533	-0.126961	0.0459947	0.00606409	1	0.452785	FALSE	FALSE
MUC13:Q9H3R2:OID20866:v1	9	6	T2D	FALSE	EUROPEAN_ONLY	96.4473	0.888889	FALSE	-0.123704	0.0491823	0.0118964	-0.142346	0.0362987	8.7991e-05	-0.14383	0.0393171	0.000253991	-0.141373	0.0846117	0.0947526	0.973309	-0.14186	0.0442497	0.00607519	1	0.361228	FALSE	FALSE
MUC13:Q9H3R2:OID20866:v1	9	6	hyperchol	FALSE	EUROPEAN_ONLY	96.4473	0.888889	FALSE	-0.182934	0.0827392	0.0270377	-0.122415	0.0628984	0.0516261	-0.147925	0.0509293	0.00367822	-0.0604208	0.102275	0.554675	0.323839	-0.13517	0.0728188	0.0393319	1	0.619478	FALSE	FALSE
MUC16:Q8WXI7:OID21378:v1	11	3	hyperchol	TRUE	ALL	72.0473	1	TRUE	0.544012	0.288508	0.0593486	0.552809	0.256492	0.0311412	0.37696	0.178133	0.0343305	0.848976	1.26051	0.500618	0.690622	0.54841	0.2725	0.0468395	1	0.874772	FALSE	FALSE
MUC16:Q8WXI7:OID21378:v1	11	3	NASH_AST_ALT_T2Dcases	TRUE	ALL	72.0473	1	TRUE	-1.36215	0.442177	0.00206614	-1.17714	0.401989	0.00340832	-1.12671	0.307171	0.000244438	-2.15348	1.42935	0.131909	0.445465	-1.26965	0.422083	0.00273723	1	0.702555	FALSE	FALSE
MUC16:Q8WXI7:OID21378:v1	11	3	obese	FALSE	ALL	80.0799	1	TRUE	-0.236793	0.101183	0.0192718	-0.0626674	0.0756077	0.40719	-0.14975	0.0621315	0.015943	-0.257092	0.106932	0.0162054	0.222816	-0.193272	0.0883955	0.0177386	1	0.878462	FALSE	FALSE
MUC16:Q8WXI7:OID21378:v1	11	3	hyperchol	TRUE	EUROPEAN_ONLY	72.0473	1	TRUE	0.50803	0.271524	0.0613408	0.518167	0.241701	0.0320466	0.35648	0.16776	0.0335921	0.793694	1.1666	0.496285	0.689825	0.513098	0.256613	0.0474665	1	0.873601	FALSE	FALSE
MUC16:Q8WXI7:OID21378:v1	11	3	NASH_AST_ALT_T2Dcases	TRUE	EUROPEAN_ONLY	72.0473	1	TRUE	-1.29014	0.420746	0.00216713	-1.11839	0.382942	0.00349443	-1.06217	0.289292	0.000241033	-1.99308	1.33647	0.135882	0.458561	-1.20427	0.401844	0.00283078	1	0.650607	FALSE	FALSE
MUC16:Q8WXI7:OID21378:v1	11	3	obese	FALSE	EUROPEAN_ONLY	80.0799	1	TRUE	-0.250045	0.0978425	0.010601	-0.0617975	0.0738318	0.402591	-0.144762	0.0603878	0.0165208	-0.236912	0.102302	0.0205681	0.267313	-0.190837	0.0858372	0.0185444	1	0.881333	FALSE	FALSE
MUC16:Q8WXI7:OID21378:v1	12	4	NASH_AST_ALT_T2Dcases	TRUE	ALL	61.7314	0.75	FALSE	-1.63833	0.542166	0.00251253	-1.17915	0.40339	0.00346571	-1.12849	0.350531	0.00128469	-1.31526	0.709595	0.0638048	0.744529	-1.24721	0.472778	0.00298912	1	0.68902	FALSE	FALSE
MUC16:Q8WXI7:OID21378:v1	12	4	NASH_AST_ALT_T2Dcases	TRUE	EUROPEAN_ONLY	61.7314	0.75	FALSE	-0.840926	0.506464	0.0968368	-1.11748	0.383487	0.0035683	-1.05902	0.334773	0.00155941	-1.40688	0.609801	0.0210482	0.475665	-1.08825	0.444976	0.0123082	1	0.902042	FALSE	FALSE
MUC16:Q8WXI7:OID21378:v1	12	4	obese	FALSE	EUROPEAN_ONLY	78.7275	0.916667	FALSE	-0.274533	0.101637	0.00691065	-0.0617977	0.0746583	0.407817	-0.14529	0.060272	0.0159273	-0.165032	0.0945313	0.0808473	0.779482	-0.155161	0.0845948	0.0483873	1	0.880045	FALSE	FALSE
MUC2:Q02817:OID30377:v1	20	4	DR	TRUE	ALL	92.4645	1	TRUE	0.656704	0.373029	0.0783291	0.387085	0.163781	0.0181067	0.378395	0.160743	0.0185712	-0.179166	0.472996	0.704844	0.210666	0.38274	0.268405	0.0484502	1	0.895519	FALSE	FALSE
MUC2:Q02817:OID30377:v1	20	4	DN	TRUE	ALL	92.4645	1	TRUE	1.20289	0.608037	0.047893	0.673743	0.260183	0.00961154	0.685206	0.275926	0.0130173	0.0671079	0.88586	0.939614	0.45849	0.679475	0.441982	0.0304551	1	0.901849	FALSE	FALSE
MUC2:Q02817:OID30377:v1	20	4	DR	TRUE	EUROPEAN_ONLY	92.4645	1	TRUE	0.650257	0.359763	0.0706912	0.402389	0.168843	0.0171626	0.391483	0.1633	0.0165155	-0.208963	0.517569	0.686404	0.22149	0.396936	0.264303	0.0439269	1	0.895539	FALSE	FALSE
MUC2:Q02817:OID30377:v1	20	4	DN	TRUE	EUROPEAN_ONLY	92.4645	1	TRUE	1.19145	0.587755	0.0426504	0.699831	0.268107	0.00904718	0.709712	0.277491	0.0105395	0.090851	0.969139	0.925312	0.500816	0.704772	0.432623	0.0265949	1	0.90135	FALSE	FALSE
MUC2:Q02817:OID30377:v1	23	6	DN	TRUE	ALL	26.2771	0.666667	FALSE	0.00188405	0.987844	0.998478	0.670979	0.261345	0.0102462	0.667151	0.324334	0.039687	1.11854	0.4477	0.012475	0.17439	0.669065	0.386017	0.026081	1	0.898911	FALSE	FALSE
MUC2:Q02817:OID30377:v1	23	6	DN	TRUE	EUROPEAN_ONLY	26.2771	0.666667	FALSE	0.0238373	0.985141	0.980696	0.695847	0.269509	0.00982554	0.699166	0.326281	0.0321262	1.17665	0.437651	0.00717594	0.14102	0.697507	0.381966	0.0209759	1	0.899987	FALSE	FALSE
MYDGF:Q969H8:OID30313:v1	3	1	HF	FALSE	ALL	78.7155	1	TRUE	0.580748	0.285141	0.04168	0.620151	0.268125	0.0207274	0.621883	0.235369	0.00823782	0.869681	0.508557	0.0872486	0.582547	0.621017	0.276633	0.0312037	1	0.87671	FALSE	FALSE
MYDGF:Q969H8:OID30313:v1	3	1	HF	FALSE	EUROPEAN_ONLY	78.7155	1	TRUE	0.59409	0.250698	0.0178003	0.599874	0.228906	0.00877711	0.543368	0.204279	0.00781586	0.631907	0.378048	0.0946229	0.780755	0.596982	0.239802	0.0132887	1	0.869323	FALSE	FALSE
MYDGF:Q969H8:OID30313:v1	3	1	HF	FALSE	ALL	78.7155	1	FALSE	0.580748	0.285141	0.04168	0.620151	0.268125	0.0207274	0.621883	0.235369	0.00823782	0.869681	0.508557	0.0872486	0.582547	0.621017	0.276633	0.0312037	1	0.878067	FALSE	FALSE
MYDGF:Q969H8:OID30313:v1	3	1	HF	FALSE	EUROPEAN_ONLY	78.7155	1	FALSE	0.59409	0.250698	0.0178003	0.599874	0.228906	0.00877711	0.543368	0.204279	0.00781586	0.631907	0.378048	0.0946229	0.780755	0.596982	0.239802	0.0132887	1	0.879622	FALSE	FALSE
MYH9:P35579:OID30382:v1	7	0	T2D	FALSE	ALL	81.0277	1	TRUE	0.231536	0.0966193	0.0165583	0.19908	0.0854253	0.0197819	0.150298	0.0843131	0.0746493	0.213377	0.533353	0.689108	0.904422	0.206228	0.0910223	0.0472156	1	0.736721	FALSE	FALSE
MYH9:P35579:OID30382:v1	7	0	T2D_BMIadj	FALSE	ALL	81.0277	1	TRUE	0.217529	0.0984127	0.0270792	0.206819	0.0908206	0.0227728	0.179565	0.0769423	0.0196081	-0.100923	0.470406	0.830123	0.544919	0.193192	0.0946166	0.024926	1	0.666022	FALSE	FALSE
MYH9:P35579:OID30382:v1	7	0	T2D	FALSE	ALL	81.0277	1	FALSE	0.231536	0.0966193	0.0165583	0.19908	0.0854253	0.0197819	0.150298	0.0843131	0.0746493	0.213377	0.533353	0.689108	0.904422	0.206228	0.0910223	0.0472156	1	0.746258	FALSE	FALSE
MYH9:P35579:OID30382:v1	7	0	T2D_BMIadj	FALSE	ALL	81.0277	1	FALSE	0.217529	0.0984127	0.0270792	0.206819	0.0908206	0.0227728	0.179565	0.0769423	0.0196081	-0.100923	0.470406	0.830123	0.544919	0.193192	0.0946166	0.024926	1	0.694924	FALSE	FALSE
MYOM3:Q5VTT5:OID30633:v1	16	1	NASH_AST_ALT_T2Dcases	FALSE	ALL	74.2209	1	TRUE	0.438754	0.174302	0.0118289	0.622666	0.168491	0.000219422	0.392652	0.154492	0.0110358	0.546211	0.406245	0.178775	0.681259	0.492482	0.171397	0.0114324	1	0.90028	FALSE	FALSE
MYOM3:Q5VTT5:OID30633:v1	16	1	NASH_AST_ALT_T2Dcases	FALSE	EUROPEAN_ONLY	74.2209	1	TRUE	0.43686	0.171516	0.0108639	0.580333	0.164773	0.000428287	0.3892	0.151569	0.0102343	0.558812	0.399597	0.161982	0.644879	0.497836	0.168145	0.0105491	1	0.845616	FALSE	FALSE
MYOM3:Q5VTT5:OID30633:v1	16	1	NASH_AST_ALT_T2Dcases	FALSE	ALL	74.2209	1	FALSE	0.438754	0.174302	0.0118289	0.622666	0.168491	0.000219422	0.392652	0.154492	0.0110358	0.546211	0.406245	0.178775	0.681259	0.492482	0.171397	0.0114324	1	0.873325	FALSE	FALSE
MYOM3:Q5VTT5:OID30633:v1	16	1	NASH_AST_ALT_T2Dcases	FALSE	EUROPEAN_ONLY	74.2209	1	FALSE	0.43686	0.171516	0.0108639	0.580333	0.164773	0.000428287	0.3892	0.151569	0.0102343	0.558812	0.399597	0.161982	0.644879	0.497836	0.168145	0.0105491	1	0.80797	FALSE	FALSE
MZB1:Q8WU39:OID20732:v1	21	3	DN	TRUE	ALL	102.534	1	TRUE	-0.772465	0.618634	0.211789	-1.05396	0.473443	0.026003	-0.946488	0.419141	0.0239356	-1.53078	0.675371	0.0234157	0.269881	-1.00023	0.546039	0.0249693	1	0.901849	FALSE	FALSE
MZB1:Q8WU39:OID20732:v1	21	3	DN	TRUE	EUROPEAN_ONLY	102.534	1	TRUE	-0.798623	0.618435	0.196579	-1.03769	0.468389	0.0267291	-0.9093	0.409863	0.0265175	-1.58598	0.696319	0.0227464	0.229322	-0.973496	0.543412	0.0266233	1	0.90135	FALSE	FALSE
MZB1:Q8WU39:OID20732:v1	21	3	DN	TRUE	ALL	102.534	1	FALSE	-0.772465	0.618634	0.211789	-1.05396	0.473443	0.026003	-0.946488	0.419141	0.0239356	-1.53078	0.675371	0.0234157	0.269881	-1.00023	0.546039	0.0249693	1	0.898911	FALSE	FALSE
MZB1:Q8WU39:OID20732:v1	21	3	DN	TRUE	EUROPEAN_ONLY	102.534	1	FALSE	-0.798623	0.618435	0.196579	-1.03769	0.468389	0.0267291	-0.9093	0.409863	0.0265175	-1.58598	0.696319	0.0227464	0.229322	-0.973496	0.543412	0.0266233	1	0.899987	FALSE	FALSE
NAAA:Q02083:OID20931:v1	37	10	T2D	TRUE	ALL	3889.08	1	TRUE	0.0400109	0.0133116	0.00264956	0.0351519	0.00930404	0.000158009	0.0309323	0.0092319	0.000806396	0.0357763	0.0438528	0.414599	0.909743	0.0354641	0.0113078	0.00172798	1	0.218354	FALSE	TRUE
NAAA:Q02083:OID20931:v1	37	10	T2D_BMIadj	TRUE	ALL	3889.08	1	TRUE	0.0445294	0.0147961	0.00261657	0.0426036	0.00991431	1.72985e-05	0.0358918	0.00935188	0.000124076	0.0392821	0.0443524	0.375789	0.937464	0.0409429	0.0123552	0.00137032	1	0.173159	FALSE	TRUE
NAAA:Q02083:OID20931:v1	37	10	obese	TRUE	ALL	2243.77	1	TRUE	0.0561328	0.0302967	0.0639152	0.0513662	0.0199514	0.0100367	0.0606177	0.0171391	0.000404979	0.0634384	0.0821965	0.440239	0.971919	0.0583753	0.0251241	0.036976	1	0.881694	FALSE	FALSE
NAAA:Q02083:OID20931:v1	37	10	BMI_T2Dcases	FALSE	ALL	75.8581	1	TRUE	0.0647669	0.0976063	0.506977	0.114604	0.0518879	0.0271963	0.112134	0.0408057	0.00599586	0.161934	0.0568513	0.00439426	0.212137	0.113369	0.0543696	0.0165961	1	0.890366	FALSE	FALSE
NAAA:Q02083:OID20931:v1	37	10	obese	FALSE	ALL	75.8581	1	TRUE	0.056512	0.03438	0.100229	0.051996	0.019658	0.00816825	0.0605124	0.0147886	4.27996e-05	0.0728943	0.0207635	0.000446939	0.395574	0.0585122	0.0202107	0.0043076	1	0.866467	FALSE	FALSE
NAAA:Q02083:OID20931:v1	37	10	T2D	TRUE	EUROPEAN_ONLY	2243.77	1	TRUE	0.0369044	0.0132881	0.00548228	0.031502	0.00948094	0.000891612	0.0302522	0.00915764	0.000954871	0.0146562	0.0445776	0.742322	0.720005	0.0308771	0.0113845	0.00321858	1	0.336326	FALSE	TRUE
NAAA:Q02083:OID20931:v1	37	10	T2D_BMIadj	TRUE	EUROPEAN_ONLY	2243.77	1	TRUE	0.044409	0.0146337	0.00240768	0.038605	0.010069	0.000126049	0.0350424	0.00937758	0.000186358	0.0178055	0.0455061	0.695592	0.697932	0.0368237	0.0123513	0.00129702	1	0.149049	FALSE	TRUE
NAAA:Q02083:OID20931:v1	37	10	obese	TRUE	EUROPEAN_ONLY	2243.77	1	TRUE	0.0543273	0.0301287	0.0713611	0.0499867	0.0197036	0.0111829	0.0595783	0.0171619	0.000517464	0.0551843	0.0843562	0.512994	0.957441	0.0547558	0.0249162	0.041272	1	0.882975	FALSE	FALSE
NAAA:Q02083:OID20931:v1	37	10	BMI_T2Dcases	FALSE	EUROPEAN_ONLY	75.8581	1	TRUE	0.0628415	0.0955367	0.510683	0.111842	0.0512331	0.0290355	0.109265	0.0405492	0.00704694	0.158193	0.0568487	0.00539094	0.222709	0.110553	0.0540409	0.0180412	1	0.892342	FALSE	FALSE
NAAA:Q02083:OID20931:v1	37	10	obese	FALSE	EUROPEAN_ONLY	75.8581	1	TRUE	0.0554234	0.0337114	0.100164	0.0508331	0.0194527	0.00897072	0.0595551	0.0146454	4.77285e-05	0.0719624	0.0206707	0.000498862	0.395021	0.0574893	0.0200617	0.00473479	1	0.881333	FALSE	FALSE
NAAA:Q02083:OID20931:v1	37	10	T2D	TRUE	ALL	1979.62	0.9	FALSE	0.0591671	0.0352355	0.0931148	0.0351536	0.00935094	0.000170347	0.0310719	0.00960945	0.00122296	0.027012	0.0447166	0.545797	0.92571	0.0331127	0.0224225	0.0471689	1	0.736108	FALSE	TRUE
NAAA:Q02083:OID20931:v1	37	10	T2D_BMIadj	TRUE	ALL	1979.62	0.9	FALSE	0.0465369	0.0255932	0.069013	0.0426046	0.00998961	1.99999e-05	0.0360726	0.0102405	0.000427438	0.0280696	0.0474798	0.554394	0.862549	0.0393386	0.0179168	0.0347202	1	0.756541	FALSE	TRUE
NAAA:Q02083:OID20931:v1	37	10	obese	TRUE	ALL	1147.42	1	FALSE	0.076872	0.0343561	0.0252532	0.0513671	0.0200938	0.0105771	0.0607367	0.0171514	0.000398288	0.0557957	0.0811998	0.491994	0.950216	0.0582662	0.0272249	0.0179151	1	0.891757	FALSE	FALSE
NAAA:Q02083:OID20931:v1	37	10	BMI_T2Dcases	FALSE	ALL	74.7265	1	FALSE	0.109874	0.0970438	0.257548	0.114605	0.0519064	0.0272502	0.112347	0.040658	0.00572332	0.161683	0.0566732	0.00433222	0.21499	0.113476	0.0542898	0.0164868	1	0.89114	FALSE	FALSE
NAAA:Q02083:OID20931:v1	37	10	obese	FALSE	ALL	74.7265	1	FALSE	0.0568911	0.0353279	0.107316	0.0519969	0.0197508	0.00847219	0.0606063	0.0147883	4.16285e-05	0.0727847	0.0207632	0.000455823	0.403385	0.0587487	0.020257	0.00446401	1	0.871655	FALSE	FALSE
NAAA:Q02083:OID20931:v1	37	10	T2D_BMIadj	TRUE	EUROPEAN_ONLY	1147.42	1	FALSE	0.0461965	0.0265063	0.0813601	0.038632	0.010163	0.00014397	0.0351971	0.00897437	8.7834e-05	0.0182322	0.0432511	0.673359	0.687759	0.0369145	0.0183346	0.040752	1	0.768519	FALSE	TRUE
NAAA:Q02083:OID20931:v1	37	10	obese	TRUE	EUROPEAN_ONLY	1147.42	1	FALSE	0.0786055	0.033576	0.019226	0.0500041	0.01985	0.0117656	0.0600959	0.0169755	0.000399879	0.0566036	0.0828225	0.494333	0.965543	0.0583497	0.026713	0.0154958	1	0.889925	FALSE	FALSE
NAAA:Q02083:OID20931:v1	37	10	BMI_T2Dcases	FALSE	EUROPEAN_ONLY	74.7265	1	FALSE	0.10634	0.0941289	0.258593	0.111863	0.0511681	0.0288018	0.110211	0.0403242	0.00627346	0.159439	0.0565187	0.00478757	0.217229	0.111037	0.0538434	0.0175376	1	0.890621	FALSE	FALSE
NAAA:Q02083:OID20931:v1	37	10	obese	FALSE	EUROPEAN_ONLY	74.7265	1	FALSE	0.0565196	0.0345074	0.101443	0.0508483	0.0195174	0.0091799	0.0599641	0.0146389	4.19974e-05	0.0725041	0.0206626	0.000449864	0.389817	0.0582418	0.02009	0.00481488	1	0.880045	FALSE	FALSE
NADK:O95544:OID20178:v1	14	3	T2D_BMIadj	TRUE	ALL	1691.09	1	TRUE	-0.0805455	0.0315651	0.0107189	-0.0911538	0.0260972	0.000477873	-0.0862155	0.0253052	0.000656747	-0.398742	0.215494	0.0642605	0.144183	-0.0886847	0.0288311	0.00568784	1	0.409362	FALSE	FALSE
NADK:O95544:OID20178:v1	14	3	hypertension	TRUE	ALL	1143.89	1	TRUE	-0.203419	0.0748634	0.00658372	-0.208342	0.0641968	0.001173	-0.182325	0.0628658	0.00372885	-1.68248	0.532766	0.00158847	0.00457394	-0.20588	0.0695301	0.00265866	1	0.627531	FALSE	FALSE
NADK:O95544:OID20178:v1	14	3	hyperchol	TRUE	ALL	1143.89	1	TRUE	-0.154025	0.0645713	0.0170628	-0.160676	0.0525421	0.00222788	-0.155676	0.0504763	0.00204141	-0.459927	0.428471	0.283086	0.47457	-0.158176	0.0585567	0.00964534	1	0.874772	FALSE	FALSE
NADK:O95544:OID20178:v1	14	3	hypertension	FALSE	ALL	95.8836	1	TRUE	-0.0506604	0.112793	0.653327	-0.204885	0.0660768	0.00193054	-0.116005	0.0628798	0.0650561	-0.24358	0.10459	0.0198645	0.136066	-0.160445	0.0853335	0.0424603	1	0.87398	FALSE	FALSE
NADK:O95544:OID20178:v1	14	3	hyperchol	FALSE	ALL	95.8836	1	TRUE	-0.0255441	0.0829453	0.75811	-0.154579	0.0518671	0.00287979	-0.101758	0.0409937	0.0130539	-0.173918	0.0713285	0.0147578	0.216383	-0.128169	0.0615978	0.0139059	1	0.648863	FALSE	FALSE
NADK:O95544:OID20178:v1	14	3	T2D_BMIadj	TRUE	EUROPEAN_ONLY	1143.89	1	TRUE	-0.0868973	0.0323471	0.00722271	-0.0943196	0.0269576	0.000467345	-0.089746	0.0260239	0.000563513	-0.368019	0.219991	0.0943502	0.202708	-0.0920328	0.0296524	0.00389311	1	0.247517	FALSE	FALSE
NADK:O95544:OID20178:v1	14	3	hypertension	TRUE	EUROPEAN_ONLY	1143.89	1	TRUE	-0.202353	0.0747024	0.00675282	-0.207708	0.0640824	0.00119002	-0.181798	0.062685	0.00372944	-1.67541	0.530899	0.00160061	0.00460873	-0.205031	0.0693924	0.00266502	1	0.693447	FALSE	FALSE
NADK:O95544:OID20178:v1	14	3	hyperchol	TRUE	EUROPEAN_ONLY	1143.89	1	TRUE	-0.153941	0.0644377	0.0168948	-0.160245	0.052501	0.00227147	-0.155246	0.0503312	0.00203903	-0.459382	0.426971	0.281968	0.473182	-0.157746	0.0584694	0.00958314	1	0.873601	FALSE	FALSE
NADK:O95544:OID20178:v1	14	3	hypertension	FALSE	EUROPEAN_ONLY	95.8836	1	TRUE	-0.0492138	0.107584	0.647352	-0.203731	0.0654691	0.00185913	-0.110256	0.0621888	0.0762413	-0.242327	0.107065	0.0236128	0.137864	-0.156993	0.0862668	0.049927	1	0.878262	FALSE	FALSE
NADK:O95544:OID20178:v1	14	3	hyperchol	FALSE	EUROPEAN_ONLY	95.8836	1	TRUE	-0.0242258	0.0788723	0.758727	-0.153976	0.0514554	0.00276779	-0.0975386	0.0402183	0.0152987	-0.172837	0.0723753	0.0169372	0.210793	-0.125757	0.0619154	0.0161179	1	0.589356	FALSE	FALSE
NADK:O95544:OID20178:v1	16	4	hypertension	FALSE	ALL	60.4793	0.875	FALSE	-0.0506604	0.119274	0.671027	-0.204904	0.0656803	0.00181027	-0.116459	0.0604023	0.0538488	-0.227864	0.0959268	0.0175303	0.143875	-0.160681	0.0808035	0.0356896	1	0.872123	FALSE	FALSE
NADK:O95544:OID20178:v1	16	4	hyperchol	FALSE	ALL	60.4793	0.875	FALSE	-0.0319515	0.0820791	0.697071	-0.154626	0.0517243	0.00279494	-0.103942	0.0409489	0.0111384	-0.135967	0.0674469	0.0438094	0.550135	-0.119954	0.0595856	0.0274739	1	0.655063	FALSE	FALSE
NADK:O95544:OID20178:v1	16	4	hypertension	FALSE	EUROPEAN_ONLY	60.4793	0.875	FALSE	-0.0492138	0.115688	0.670543	-0.203741	0.0651983	0.00177843	-0.110537	0.0597639	0.0643775	-0.221963	0.0973861	0.0226547	0.155027	-0.157139	0.0812922	0.0435161	1	0.872711	FALSE	FALSE
NADK:O95544:OID20178:v1	16	4	hyperchol	FALSE	EUROPEAN_ONLY	60.4793	0.875	FALSE	-0.0290843	0.079971	0.716092	-0.153986	0.0513544	0.00271315	-0.0992703	0.040192	0.0135151	-0.12981	0.0676804	0.0551131	0.574911	-0.11454	0.0595174	0.0343141	1	0.606818	FALSE	FALSE
NAGK:Q9UJ70:OID30271:v1	6	5	CAD_T2Dcases	TRUE	ALL	111.396	1	TRUE	0.159775	0.0927249	0.0848694	0.170289	0.0705768	0.0158297	0.181001	0.063415	0.00431417	0.25869	0.135632	0.0564823	0.516998	0.175645	0.0816508	0.036156	1	0.899882	FALSE	FALSE
NAGK:Q9UJ70:OID30271:v1	6	5	CAD_T2Dcases	FALSE	ALL	88.6512	1	TRUE	0.169618	0.0980244	0.0835649	0.170943	0.0713307	0.0165533	0.182458	0.0625263	0.00352175	0.225993	0.119151	0.0578683	0.667755	0.1767	0.0846775	0.0372108	1	0.884772	FALSE	FALSE
NAGK:Q9UJ70:OID30271:v1	6	5	CAD_T2Dcases	TRUE	EUROPEAN_ONLY	111.396	1	TRUE	0.157105	0.0898811	0.0804778	0.167106	0.0693071	0.0159046	0.175892	0.0623116	0.004761	0.262435	0.139952	0.0607686	0.489813	0.171499	0.0795941	0.0383366	1	0.897981	FALSE	FALSE
NAGK:Q9UJ70:OID30271:v1	6	5	CAD_T2Dcases	FALSE	EUROPEAN_ONLY	88.6512	1	TRUE	0.166886	0.0953233	0.0799921	0.167783	0.0699051	0.0163882	0.177308	0.0614049	0.00388283	0.225029	0.121256	0.0634803	0.6481	0.172546	0.0826142	0.0399343	1	0.885232	FALSE	FALSE
NAGK:Q9UJ70:OID30271:v1	6	5	CAD_T2Dcases	TRUE	ALL	111.396	1	FALSE	0.159775	0.0927249	0.0848694	0.170289	0.0705768	0.0158297	0.181001	0.063415	0.00431417	0.25869	0.135632	0.0564823	0.516998	0.175645	0.0816508	0.036156	1	0.895436	FALSE	FALSE
NAGK:Q9UJ70:OID30271:v1	6	5	CAD_T2Dcases	FALSE	ALL	88.6512	1	FALSE	0.169618	0.0980244	0.0835649	0.170943	0.0713307	0.0165533	0.182458	0.0625263	0.00352175	0.225993	0.119151	0.0578683	0.667755	0.1767	0.0846775	0.0372108	1	0.879324	FALSE	FALSE
NAGK:Q9UJ70:OID30271:v1	6	5	CAD_T2Dcases	TRUE	EUROPEAN_ONLY	111.396	1	FALSE	0.157105	0.0898811	0.0804778	0.167106	0.0693071	0.0159046	0.175892	0.0623116	0.004761	0.262435	0.139952	0.0607686	0.489813	0.171499	0.0795941	0.0383366	1	0.894404	FALSE	FALSE
NAGK:Q9UJ70:OID30271:v1	6	5	CAD_T2Dcases	FALSE	EUROPEAN_ONLY	88.6512	1	FALSE	0.166886	0.0953233	0.0799921	0.167783	0.0699051	0.0163882	0.177308	0.0614049	0.00388283	0.225029	0.121256	0.0634803	0.6481	0.172546	0.0826142	0.0399343	1	0.882368	FALSE	FALSE
NAGPA:Q9UK23:OID30643:v1	18	9	HF	TRUE	ALL	240.055	1	TRUE	-0.0397571	0.100451	0.692262	-0.152334	0.0631398	0.015837	-0.14682	0.0524593	0.0051301	-0.167269	0.0842269	0.0470407	0.754305	-0.149577	0.0736833	0.0314388	1	0.910458	FALSE	FALSE
NAGPA:Q9UK23:OID30643:v1	18	9	obese	TRUE	ALL	240.055	1	TRUE	-0.121263	0.0569047	0.0330899	-0.0658477	0.0430499	0.126124	-0.0812975	0.0361237	0.0244151	-0.144519	0.0572561	0.0116	0.154679	-0.101281	0.0499773	0.0287525	1	0.881694	FALSE	FALSE
NAGPA:Q9UK23:OID30643:v1	18	9	chronic_renal	TRUE	ALL	240.055	1	TRUE	-0.0919654	0.0826727	0.265964	-0.145935	0.0562112	0.00942644	-0.14467	0.0469117	0.00204322	-0.126266	0.0742913	0.0892047	0.749363	-0.135468	0.0652512	0.0493156	1	0.917473	FALSE	FALSE
NAGPA:Q9UK23:OID30643:v1	18	9	HF	FALSE	ALL	76.1317	1	TRUE	-0.0669202	0.0972453	0.491353	-0.153405	0.0635571	0.0157934	-0.132134	0.0525932	0.0119918	-0.200078	0.0712062	0.00495664	0.169154	-0.14277	0.0673817	0.0138926	1	0.87671	FALSE	FALSE
NAGPA:Q9UK23:OID30643:v1	18	9	chronic_renal	FALSE	ALL	76.1317	1	TRUE	-0.115013	0.0769371	0.13494	-0.146196	0.0556143	0.00857007	-0.1535	0.043781	0.000454746	-0.129077	0.0608132	0.0337944	0.562837	-0.137636	0.0582137	0.0211822	1	0.900744	FALSE	FALSE
NAGPA:Q9UK23:OID30643:v1	18	9	HF	TRUE	EUROPEAN_ONLY	240.055	1	TRUE	-0.0393523	0.0960942	0.68216	-0.153246	0.0640085	0.0166589	-0.141203	0.0524633	0.00711396	-0.159816	0.0910588	0.0792447	0.796774	-0.147224	0.0775337	0.0479518	1	0.906338	FALSE	FALSE
NAGPA:Q9UK23:OID30643:v1	18	9	obese	TRUE	EUROPEAN_ONLY	240.055	1	TRUE	-0.109862	0.0553819	0.0472873	-0.0667606	0.0434681	0.124575	-0.0797132	0.0361336	0.0273791	-0.149766	0.0594191	0.0117187	0.137512	-0.0947876	0.049425	0.0373332	1	0.882975	FALSE	FALSE
NAGPA:Q9UK23:OID30643:v1	18	9	HF	FALSE	EUROPEAN_ONLY	76.1317	1	TRUE	-0.0582443	0.0918226	0.525876	-0.154696	0.0637036	0.0151665	-0.126552	0.0528354	0.0166109	-0.201378	0.0738781	0.00641427	0.158774	-0.140624	0.0687908	0.0158887	1	0.869323	FALSE	FALSE
NAGPA:Q9UK23:OID30643:v1	18	9	chronic_renal	FALSE	EUROPEAN_ONLY	76.1317	1	TRUE	-0.115793	0.0735182	0.11525	-0.151743	0.0558721	0.00660954	-0.151722	0.0434431	0.000478633	-0.12979	0.0624957	0.0378211	0.625427	-0.140756	0.0591839	0.0222153	1	0.903856	FALSE	FALSE
NAGPA:Q9UK23:OID30643:v1	18	9	HF	TRUE	ALL	240.055	1	FALSE	-0.0397571	0.100451	0.692262	-0.152334	0.0631398	0.015837	-0.14682	0.0524593	0.0051301	-0.167269	0.0842269	0.0470407	0.754305	-0.149577	0.0736833	0.0314388	1	0.908377	FALSE	FALSE
NAGPA:Q9UK23:OID30643:v1	18	9	obese	TRUE	ALL	240.055	1	FALSE	-0.121263	0.0569047	0.0330899	-0.0658477	0.0430499	0.126124	-0.0812975	0.0361237	0.0244151	-0.144519	0.0572561	0.0116	0.154679	-0.101281	0.0499773	0.0287525	1	0.891757	FALSE	FALSE
NAGPA:Q9UK23:OID30643:v1	18	9	chronic_renal	TRUE	ALL	240.055	1	FALSE	-0.0919654	0.0826727	0.265964	-0.145935	0.0562112	0.00942644	-0.14467	0.0469117	0.00204322	-0.126266	0.0742913	0.0892047	0.749363	-0.135468	0.0652512	0.0493156	1	0.910119	FALSE	FALSE
NAGPA:Q9UK23:OID30643:v1	18	9	HF	FALSE	ALL	76.1317	1	FALSE	-0.0669202	0.0972453	0.491353	-0.153405	0.0635571	0.0157934	-0.132134	0.0525932	0.0119918	-0.200078	0.0712062	0.00495664	0.169154	-0.14277	0.0673817	0.0138926	1	0.878067	FALSE	FALSE
NAGPA:Q9UK23:OID30643:v1	18	9	chronic_renal	FALSE	ALL	76.1317	1	FALSE	-0.115013	0.0769371	0.13494	-0.146196	0.0556143	0.00857007	-0.1535	0.043781	0.000454746	-0.129077	0.0608132	0.0337944	0.562837	-0.137636	0.0582137	0.0211822	1	0.901784	FALSE	FALSE
NAGPA:Q9UK23:OID30643:v1	18	9	HF	TRUE	EUROPEAN_ONLY	240.055	1	FALSE	-0.0393523	0.0960942	0.68216	-0.153246	0.0640085	0.0166589	-0.141203	0.0524633	0.00711396	-0.159816	0.0910588	0.0792447	0.796774	-0.147224	0.0775337	0.0479518	1	0.905509	FALSE	FALSE
NAGPA:Q9UK23:OID30643:v1	18	9	obese	TRUE	EUROPEAN_ONLY	240.055	1	FALSE	-0.109862	0.0553819	0.0472873	-0.0667606	0.0434681	0.124575	-0.0797132	0.0361336	0.0273791	-0.149766	0.0594191	0.0117187	0.137512	-0.0947876	0.049425	0.0373332	1	0.889925	FALSE	FALSE
NAGPA:Q9UK23:OID30643:v1	18	9	HF	FALSE	EUROPEAN_ONLY	76.1317	1	FALSE	-0.0582443	0.0918226	0.525876	-0.154696	0.0637036	0.0151665	-0.126552	0.0528354	0.0166109	-0.201378	0.0738781	0.00641427	0.158774	-0.140624	0.0687908	0.0158887	1	0.879622	FALSE	FALSE
NAGPA:Q9UK23:OID30643:v1	18	9	chronic_renal	FALSE	EUROPEAN_ONLY	76.1317	1	FALSE	-0.115793	0.0735182	0.11525	-0.151743	0.0558721	0.00660954	-0.151722	0.0434431	0.000478633	-0.12979	0.0624957	0.0378211	0.625427	-0.140756	0.0591839	0.0222153	1	0.905992	FALSE	FALSE
NAP1L4:Q99733:OID31475:v1	8	3	BMI_T2Dcases	TRUE	ALL	187.691	0.75	TRUE	-0.738352	0.285278	0.0096484	-0.463616	0.201265	0.0212501	-0.543779	0.211986	0.0103126	-0.26095	0.348169	0.45356	0.307716	-0.503697	0.248632	0.0157813	1	0.867573	FALSE	FALSE
NAP1L4:Q99733:OID31475:v1	9	4	BMI_T2Dcases	TRUE	ALL	187.691	0.75	FALSE	-0.738352	0.285278	0.0096484	-0.463616	0.201265	0.0212501	-0.543779	0.211986	0.0103126	-0.26095	0.348169	0.45356	0.307716	-0.503697	0.248632	0.0157813	1	0.871548	FALSE	FALSE
NAP1L4:Q99733:OID31475:v1	9	4	BMI_T2Dcases	TRUE	EUROPEAN_ONLY	187.691	0.75	FALSE	-0.70771	0.273416	0.00964222	-0.436041	0.192444	0.0234635	-0.514669	0.204697	0.0119271	-0.240851	0.331713	0.467788	0.298116	-0.475355	0.239057	0.0176953	1	0.877304	FALSE	FALSE
NARS1:O43776:OID31035:v1	3	0	NASH_ICD10	FALSE	ALL	64.0806	1	TRUE	-1.3198	0.44668	0.00312988	-1.33256	0.405925	0.00102789	-1.18411	0.358465	0.000955611	-1.64524	1.53614	0.284161	0.757542	-1.32618	0.426302	0.00207889	1	0.595156	FALSE	FALSE
NARS1:O43776:OID31035:v1	3	0	NASH_ICD10	FALSE	EUROPEAN_ONLY	64.0806	1	TRUE	-1.26051	0.438398	0.00403699	-1.27966	0.4003	0.0013898	-1.15386	0.349056	0.000947564	-1.68575	1.54365	0.274812	0.723545	-1.27008	0.419349	0.00271339	1	0.726513	FALSE	FALSE
NARS1:O43776:OID31035:v1	3	0	NASH_ICD10	FALSE	ALL	64.0806	1	FALSE	-1.3198	0.44668	0.00312988	-1.33256	0.405925	0.00102789	-1.18411	0.358465	0.000955611	-1.64524	1.53614	0.284161	0.757542	-1.32618	0.426302	0.00207889	1	0.593567	FALSE	FALSE
NARS1:O43776:OID31035:v1	3	0	NASH_ICD10	FALSE	EUROPEAN_ONLY	64.0806	1	FALSE	-1.26051	0.438398	0.00403699	-1.27966	0.4003	0.0013898	-1.15386	0.349056	0.000947564	-1.68575	1.54365	0.274812	0.723545	-1.27008	0.419349	0.00271339	1	0.683775	FALSE	FALSE
NBN:O60934:OID20442:v1	5	3	acute_renal	FALSE	ALL	76.0254	1	TRUE	-0.695194	0.260582	0.00763374	-0.704101	0.242877	0.00374353	-0.515976	0.219077	0.0185114	-0.444002	0.322057	0.168004	0.726193	-0.605585	0.251729	0.0130726	1	0.878919	FALSE	FALSE
NBN:O60934:OID20442:v1	5	3	stroke	FALSE	ALL	76.0254	1	TRUE	-0.293807	0.287277	0.306436	-0.534122	0.259632	0.0396641	-0.519357	0.207502	0.0123178	-0.730113	0.26883	0.00660972	0.217542	-0.52674	0.264231	0.0259909	1	0.887104	FALSE	FALSE
NBN:O60934:OID20442:v1	5	3	acute_renal	FALSE	EUROPEAN_ONLY	76.0254	1	TRUE	-0.690961	0.247628	0.00526559	-0.692595	0.226461	0.00222567	-0.514188	0.199109	0.00981028	-0.468019	0.305151	0.125096	0.81997	-0.602574	0.237044	0.00753794	1	0.878458	FALSE	FALSE
NBN:O60934:OID20442:v1	5	3	stroke	FALSE	EUROPEAN_ONLY	76.0254	1	TRUE	-0.275904	0.275768	0.317072	-0.444487	0.256727	0.0833875	-0.483532	0.199302	0.0152611	-0.710474	0.265896	0.00754005	0.197267	-0.46401	0.261312	0.0493243	1	0.890851	FALSE	FALSE
NBN:O60934:OID20442:v1	5	3	acute_renal	FALSE	ALL	76.0254	1	FALSE	-0.695194	0.260582	0.00763374	-0.704101	0.242877	0.00374353	-0.515976	0.219077	0.0185114	-0.444002	0.322057	0.168004	0.726193	-0.605585	0.251729	0.0130726	1	0.877209	FALSE	FALSE
NBN:O60934:OID20442:v1	5	3	stroke	FALSE	ALL	76.0254	1	FALSE	-0.293807	0.287277	0.306436	-0.534122	0.259632	0.0396641	-0.519357	0.207502	0.0123178	-0.730113	0.26883	0.00660972	0.217542	-0.52674	0.264231	0.0259909	1	0.889586	FALSE	FALSE
NBN:O60934:OID20442:v1	5	3	acute_renal	FALSE	EUROPEAN_ONLY	76.0254	1	FALSE	-0.690961	0.247628	0.00526559	-0.692595	0.226461	0.00222567	-0.514188	0.199109	0.00981028	-0.468019	0.305151	0.125096	0.81997	-0.602574	0.237044	0.00753794	1	0.879513	FALSE	FALSE
NBN:O60934:OID20442:v1	5	3	stroke	FALSE	EUROPEAN_ONLY	76.0254	1	FALSE	-0.275904	0.275768	0.317072	-0.444487	0.256727	0.0833875	-0.483532	0.199302	0.0152611	-0.710474	0.265896	0.00754005	0.197267	-0.46401	0.261312	0.0493243	1	0.888028	FALSE	FALSE
NCAM1:P13591:OID20354:v1	21	11	T2D_BMIadj	TRUE	ALL	283.836	1	TRUE	-0.0601976	0.0317469	0.0579378	-0.0730807	0.0248746	0.00330381	-0.0545774	0.0234576	0.0199846	-0.0339764	0.040213	0.398161	0.52142	-0.0573875	0.0283108	0.0389612	1	0.7119	FALSE	FALSE
NCAM1:P13591:OID20354:v1	21	11	T2D_BMIadj	FALSE	ALL	177.893	1	TRUE	-0.0774334	0.0311393	0.0128943	-0.0714462	0.0245968	0.0036762	-0.0523011	0.0266048	0.0493156	-0.022115	0.043437	0.610662	0.377715	-0.0618736	0.028872	0.0311049	1	0.72182	FALSE	FALSE
NCAM1:P13591:OID20354:v1	21	11	T2D_BMIadj	FALSE	EUROPEAN_ONLY	103.621	1	TRUE	-0.0751668	0.0311295	0.0157506	-0.0664393	0.02516	0.00827424	-0.0506665	0.0254147	0.0461965	-0.009029	0.0406801	0.824352	0.194563	-0.0585529	0.0282721	0.0309736	1	0.682099	FALSE	FALSE
NCAM1:P13591:OID20354:v1	21	11	T2D_BMIadj	TRUE	ALL	283.836	1	FALSE	-0.0601976	0.0317469	0.0579378	-0.0730807	0.0248746	0.00330381	-0.0545774	0.0234576	0.0199846	-0.0339764	0.040213	0.398161	0.52142	-0.0573875	0.0283108	0.0389612	1	0.756541	FALSE	FALSE
NCAM1:P13591:OID20354:v1	21	11	T2D_BMIadj	FALSE	ALL	177.893	1	FALSE	-0.0774334	0.0311393	0.0128943	-0.0714462	0.0245968	0.0036762	-0.0523011	0.0266048	0.0493156	-0.022115	0.043437	0.610662	0.377715	-0.0618736	0.028872	0.0311049	1	0.723294	FALSE	FALSE
NCAM1:P13591:OID20354:v1	21	11	T2D_BMIadj	FALSE	EUROPEAN_ONLY	103.621	1	FALSE	-0.0751668	0.0311295	0.0157506	-0.0664393	0.02516	0.00827424	-0.0506665	0.0254147	0.0461965	-0.009029	0.0406801	0.824352	0.194563	-0.0585529	0.0282721	0.0309736	1	0.671427	FALSE	FALSE
NCAM2:O15394:OID21095:v1	24	14	DR	TRUE	ALL	780.147	1	TRUE	-0.112215	0.0605432	0.0638141	-0.114622	0.0514705	0.0259503	-0.0761264	0.0395188	0.0540629	-0.200771	0.0974302	0.0393347	0.161624	-0.113419	0.0560069	0.0466988	1	0.895519	FALSE	FALSE
NCAM2:O15394:OID21095:v1	24	14	DR	TRUE	EUROPEAN_ONLY	780.147	1	TRUE	-0.11105	0.0606016	0.066884	-0.11254	0.0512846	0.0282056	-0.0763142	0.0394388	0.0529899	-0.197313	0.0958107	0.0394555	0.165826	-0.111795	0.0559431	0.0462227	1	0.895539	FALSE	FALSE
NCAN:O14594:OID21055:v1	25	4	T2D_BMIadj	TRUE	ALL	320.153	1	TRUE	-0.125041	0.10412	0.229777	-0.252291	0.0465225	5.86141e-08	-0.226277	0.078217	0.00381661	-0.4532	0.133922	0.000714208	0.0604869	-0.239284	0.0911686	0.00226541	1	0.238991	FALSE	FALSE
NCAN:O14594:OID21055:v1	25	4	T2D	TRUE	ALL	320.153	1	TRUE	-0.19255	0.0756838	0.0109547	-0.198458	0.0450091	1.03706e-05	-0.190126	0.0561943	0.000716	-0.306668	0.130302	0.0185963	0.321229	-0.195504	0.065939	0.00583536	1	0.506947	FALSE	FALSE
NCAN:O14594:OID21055:v1	25	4	chronic_renal	TRUE	ALL	246.265	1	TRUE	0.22435	0.244091	0.35803	0.329079	0.121764	0.00687987	0.286194	0.151647	0.059129	0.774546	0.261807	0.00309173	0.0396025	0.307636	0.197869	0.0330044	1	0.917473	FALSE	FALSE
NCAN:O14594:OID21055:v1	25	4	NASH_AST_ALT_T2Dcases	TRUE	ALL	246.265	1	TRUE	-0.511085	0.348628	0.142652	-1.03906	0.163171	1.91604e-10	-0.981248	0.201894	1.17258e-06	-1.6672	0.343966	1.25347e-06	0.027858	-1.01016	0.27293	1.21302e-06	0.00864886	0.0016861	FALSE	FALSE
NCAN:O14594:OID21055:v1	25	4	hyperchol	TRUE	ALL	246.265	1	TRUE	0.0852593	0.222792	0.701953	0.58761	0.0914021	1.28582e-10	0.528555	0.176754	0.0027867	1.14596	0.200075	1.01822e-08	0.000664736	0.558082	0.188415	0.00139336	1	0.484191	TRUE	FALSE
NCAN:O14594:OID21055:v1	25	4	HF	TRUE	ALL	246.265	1	TRUE	0.385815	0.30346	0.20359	0.697934	0.133247	1.6242e-07	0.626926	0.210799	0.00293897	1.21078	0.410692	0.00319685	0.117022	0.66243	0.257129	0.00306791	1	0.910458	FALSE	FALSE
NCAN:O14594:OID21055:v1	25	4	CKD_T2Dcases	TRUE	ALL	246.265	1	TRUE	0.223544	0.269092	0.406124	0.323802	0.146109	0.0266806	0.284116	0.135628	0.0361868	0.648338	0.32122	0.0435538	0.210994	0.303959	0.207601	0.0398703	1	0.895656	FALSE	FALSE
NCAN:O14594:OID21055:v1	25	4	T2D_BMIadj	FALSE	ALL	68.9346	1	TRUE	-0.0404775	0.0567762	0.475888	-0.187099	0.0456773	4.20171e-05	-0.0984887	0.0461724	0.0329195	-0.291596	0.0785646	0.000206005	0.00413183	-0.142794	0.0514743	0.0165628	1	0.570981	FALSE	FALSE
NCAN:O14594:OID21055:v1	25	4	T2D	FALSE	ALL	68.9346	1	TRUE	-0.0470028	0.0525776	0.371337	-0.178304	0.0427662	3.05572e-05	-0.0960139	0.0379314	0.0113657	-0.220878	0.0693075	0.00143792	0.0359352	-0.137159	0.0476719	0.00640182	1	0.442388	FALSE	FALSE
NCAN:O14594:OID21055:v1	25	4	NASH_AST_ALT_T2Dcases	FALSE	ALL	58.1929	1	TRUE	0.0384651	0.188918	0.83866	-0.380835	0.168146	0.0235184	-0.418432	0.149843	0.00523069	-1.26317	0.210787	2.06424e-09	2.74305e-06	-0.399633	0.178532	0.0143746	1	0.917758	FALSE	FALSE
NCAN:O14594:OID21055:v1	25	4	HF	FALSE	ALL	58.1929	1	TRUE	0.295397	0.160801	0.0662049	0.561445	0.123004	5.00775e-06	0.354246	0.114677	0.00200781	0.815485	0.195092	2.91513e-05	0.00564092	0.457845	0.141902	0.00101848	1	0.87671	FALSE	FALSE
NCAN:O14594:OID21055:v1	25	4	T2D_BMIadj	TRUE	EUROPEAN_ONLY	246.265	1	TRUE	-0.127888	0.0943644	0.175337	-0.240512	0.0455788	1.31436e-07	-0.212718	0.0744333	0.00426536	-0.455859	0.13038	0.000471598	0.0419599	-0.226615	0.0843988	0.00236848	1	0.217742	FALSE	FALSE
NCAN:O14594:OID21055:v1	25	4	T2D	TRUE	EUROPEAN_ONLY	246.265	1	TRUE	-0.18093	0.0710409	0.0108703	-0.195552	0.0440071	8.84407e-06	-0.180655	0.0529197	0.000640714	-0.311659	0.125993	0.013375	0.256326	-0.188241	0.0619803	0.00575551	1	0.377945	FALSE	FALSE
NCAN:O14594:OID21055:v1	25	4	chronic_renal	TRUE	EUROPEAN_ONLY	246.265	1	TRUE	0.206162	0.219856	0.348392	0.309737	0.11573	0.00744245	0.263107	0.147178	0.0738277	0.772197	0.262619	0.0032782	0.0346719	0.286422	0.183517	0.0406351	1	0.918075	FALSE	FALSE
NCAN:O14594:OID21055:v1	25	4	NASH_AST_ALT_T2Dcases	TRUE	EUROPEAN_ONLY	246.265	1	TRUE	-0.475092	0.306429	0.121042	-0.980282	0.156066	3.35946e-10	-0.917273	0.202993	6.22061e-06	-1.67632	0.345046	1.18419e-06	0.0165703	-0.948777	0.254711	3.7024e-06	0.0263981	0.00510561	FALSE	FALSE
NCAN:O14594:OID21055:v1	25	4	hyperchol	TRUE	EUROPEAN_ONLY	246.265	1	TRUE	0.0988831	0.191131	0.604907	0.554152	0.0873963	2.28756e-10	0.491308	0.173631	0.00466043	1.153	0.200706	9.20705e-09	0.000328812	0.52273	0.182381	0.00233022	1	0.719761	TRUE	FALSE
NCAN:O14594:OID21055:v1	25	4	HF	TRUE	EUROPEAN_ONLY	246.265	1	TRUE	0.363135	0.26458	0.169909	0.662928	0.126838	1.72693e-07	0.585361	0.20458	0.00421937	1.22301	0.399112	0.00218162	0.0818796	0.624144	0.23458	0.00320049	1	0.906338	FALSE	FALSE
NCAN:O14594:OID21055:v1	25	4	CKD_T2Dcases	TRUE	EUROPEAN_ONLY	246.265	1	TRUE	0.208992	0.240822	0.385487	0.307467	0.138882	0.0268374	0.262936	0.127906	0.0398113	0.647459	0.322242	0.0445129	0.193576	0.285202	0.189852	0.0421621	1	0.899288	FALSE	FALSE
NCAN:O14594:OID21055:v1	25	4	T2D_BMIadj	FALSE	EUROPEAN_ONLY	58.1929	1	TRUE	-0.0625044	0.0531572	0.239659	-0.176536	0.0422991	2.99949e-05	-0.0962051	0.0435478	0.027162	-0.283928	0.0771703	0.000233924	0.00504016	-0.13637	0.0483525	0.013698	1	0.527899	FALSE	FALSE
NCAN:O14594:OID21055:v1	25	4	T2D	FALSE	EUROPEAN_ONLY	58.1929	1	TRUE	-0.0647974	0.0492333	0.18813	-0.166907	0.0402619	3.39038e-05	-0.0970469	0.036046	0.00709593	-0.222338	0.0681623	0.0011067	0.0344723	-0.131977	0.0447476	0.00410131	1	0.283415	FALSE	FALSE
NCAN:O14594:OID21055:v1	25	4	NASH_AST_ALT_T2Dcases	FALSE	EUROPEAN_ONLY	58.1929	1	TRUE	0.0353607	0.171971	0.837087	-0.363413	0.158721	0.0220427	-0.379362	0.141104	0.00717689	-1.2256	0.204504	2.05933e-09	1.78573e-06	-0.371388	0.165346	0.0146098	1	0.9165	FALSE	FALSE
NCAN:O14594:OID21055:v1	25	4	HF	FALSE	EUROPEAN_ONLY	58.1929	1	TRUE	0.263004	0.146669	0.0729438	0.527658	0.115447	4.86401e-06	0.329571	0.107139	0.00209732	0.811722	0.185456	1.20378e-05	0.00267856	0.428614	0.131058	0.00105468	1	0.869323	FALSE	FALSE
NCAN:O14594:OID21055:v1	26	5	T2D_BMIadj	TRUE	ALL	48.0593	0.8	FALSE	-0.23371	0.0668529	0.000472484	-0.252471	0.0458568	3.67859e-08	-0.232018	0.0813114	0.00432466	-0.249948	0.170669	0.143052	0.900003	-0.241829	0.0740821	0.00239857	1	0.262693	FALSE	FALSE
NCAN:O14594:OID21055:v1	26	5	T2D	TRUE	ALL	48.0593	0.8	FALSE	-0.198783	0.06211	0.00137188	-0.19856	0.044295	7.37143e-06	-0.194385	0.0589204	0.00096991	-0.182292	0.123438	0.139734	0.906623	-0.196472	0.0605152	0.0011709	1	0.151791	FALSE	FALSE
NCAN:O14594:OID21055:v1	26	5	NASH_AST_ALT_T2Dcases	TRUE	ALL	43.2488	0.8	FALSE	-0.11016	0.580896	0.849593	-1.0379	0.161244	1.22024e-10	-0.968268	0.203009	1.84618e-06	-1.54097	0.266435	7.30981e-09	0.0104604	-1.00308	0.234722	9.26744e-07	0.00660769	0.00132154	FALSE	FALSE
NCAN:O14594:OID21055:v1	26	5	hyperchol	TRUE	ALL	43.2488	0.8	FALSE	-0.338477	0.420163	0.420482	0.586896	0.0908522	1.04778e-10	0.51358	0.194198	0.0081783	1.08822	0.155097	2.27729e-12	1.01947e-05	0.550238	0.174648	0.00408915	1	0.883268	TRUE	FALSE
NCAN:O14594:OID21055:v1	26	5	HF	TRUE	ALL	43.2488	0.8	FALSE	0.673414	0.397316	0.0900929	0.698171	0.132839	1.47396e-07	0.627867	0.182362	0.000575367	0.903352	0.33902	0.00770807	0.333462	0.685793	0.260691	0.00414172	1	0.908377	FALSE	FALSE
NCAN:O14594:OID21055:v1	26	5	T2D_BMIadj	FALSE	ALL	67.0761	0.961538	FALSE	-0.0517583	0.0556512	0.352346	-0.18796	0.0451103	3.09074e-05	-0.101175	0.0470101	0.0313823	-0.269768	0.0831296	0.00117389	0.0176273	-0.144567	0.0513306	0.0162781	1	0.593233	FALSE	FALSE
NCAN:O14594:OID21055:v1	26	5	T2D	FALSE	ALL	67.0761	0.961538	FALSE	-0.0585677	0.0511748	0.252431	-0.178404	0.0422953	2.46408e-05	-0.0979746	0.03832	0.0105655	-0.205348	0.0712898	0.00397086	0.0786218	-0.138189	0.046735	0.00726816	1	0.499485	FALSE	FALSE
NCAN:O14594:OID21055:v1	26	5	NASH_AST_ALT_T2Dcases	FALSE	ALL	56.1137	0.961538	FALSE	0.0524767	0.187044	0.77905	-0.380644	0.170401	0.0254948	-0.413723	0.148453	0.00532152	-1.26838	0.204704	5.78648e-10	9.60341e-07	-0.397184	0.178722	0.0154082	1	0.919066	FALSE	FALSE
NCAN:O14594:OID21055:v1	26	5	HF	FALSE	ALL	56.1137	0.961538	FALSE	0.34851	0.159092	0.0284793	0.561776	0.124605	6.52959e-06	0.355118	0.112345	0.00157257	0.79761	0.191336	3.06427e-05	0.00661689	0.458447	0.141848	0.000801605	1	0.808018	FALSE	FALSE
NCAN:O14594:OID21055:v1	26	5	T2D_BMIadj	TRUE	EUROPEAN_ONLY	43.2488	0.8	FALSE	-0.227905	0.0600424	0.000147202	-0.240713	0.0449476	8.53576e-08	-0.219559	0.0772392	0.00447488	-0.237428	0.171554	0.166362	0.903039	-0.232667	0.0686408	0.00231104	1	0.253503	FALSE	FALSE
NCAN:O14594:OID21055:v1	26	5	T2D	TRUE	EUROPEAN_ONLY	43.2488	0.8	FALSE	-0.186107	0.0577042	0.00125891	-0.195707	0.0432517	6.04414e-06	-0.185844	0.0559842	0.00090153	-0.174166	0.12413	0.160589	0.912316	-0.185975	0.0568442	0.00108022	1	0.171155	FALSE	FALSE
NCAN:O14594:OID21055:v1	26	5	NASH_AST_ALT_T2Dcases	TRUE	EUROPEAN_ONLY	43.2488	0.8	FALSE	-0.0915899	0.508831	0.857152	-0.978362	0.154852	2.6491e-10	-0.900597	0.204301	1.04242e-05	-1.52544	0.263807	7.36321e-09	0.00566337	-0.93948	0.234054	5.21577e-06	0.0371884	0.00743769	FALSE	FALSE
NCAN:O14594:OID21055:v1	26	5	hyperchol	TRUE	EUROPEAN_ONLY	43.2488	0.8	FALSE	-0.281419	0.355237	0.428245	0.552981	0.0867634	1.84836e-10	0.472813	0.189953	0.0128067	1.0783	0.153574	2.19713e-12	4.11867e-06	0.512897	0.171763	0.00640337	1	0.885171	TRUE	FALSE
NCAN:O14594:OID21055:v1	26	5	HF	TRUE	EUROPEAN_ONLY	43.2488	0.8	FALSE	0.644611	0.352865	0.067731	0.646797	0.12685	3.41626e-07	0.585744	0.176639	0.000912992	0.893527	0.336516	0.00792544	0.285652	0.645704	0.256577	0.00441921	1	0.905509	FALSE	FALSE
NCAN:O14594:OID21055:v1	26	5	T2D_BMIadj	FALSE	EUROPEAN_ONLY	56.1137	0.961538	FALSE	-0.0635813	0.0515335	0.217282	-0.176985	0.0418219	2.31753e-05	-0.0994214	0.0443769	0.0250659	-0.264904	0.0816432	0.00117593	0.019217	-0.138203	0.0479552	0.0131209	1	0.551079	FALSE	FALSE
NCAN:O14594:OID21055:v1	26	5	T2D	FALSE	EUROPEAN_ONLY	56.1137	0.961538	FALSE	-0.0648531	0.0479032	0.175788	-0.169227	0.0395046	1.83783e-05	-0.0994348	0.0364608	0.00638793	-0.208493	0.070314	0.0030252	0.0738414	-0.134331	0.0437039	0.00470657	1	0.327187	FALSE	FALSE
NCAN:O14594:OID21055:v1	26	5	NASH_AST_ALT_T2Dcases	FALSE	EUROPEAN_ONLY	56.1137	0.961538	FALSE	0.0497702	0.168895	0.768238	-0.363003	0.161503	0.0245984	-0.373665	0.139805	0.00752304	-1.23203	0.199064	6.05132e-10	6.13859e-07	-0.368334	0.165199	0.0160607	1	0.917347	FALSE	FALSE
NCAN:O14594:OID21055:v1	26	5	HF	FALSE	EUROPEAN_ONLY	56.1137	0.961538	FALSE	0.314092	0.144661	0.0299137	0.529637	0.116339	5.30018e-06	0.330415	0.104886	0.00163144	0.796864	0.182038	1.20067e-05	0.00302762	0.430026	0.1305	0.000821724	1	0.828298	FALSE	FALSE
NCF2:P19878:OID20567:v1	8	3	DR	TRUE	ALL	25.0582	1	TRUE	-0.392483	0.479672	0.413224	-0.409561	0.196486	0.0371213	-0.407198	0.193238	0.0350975	-0.436626	0.20472	0.0329416	0.663308	-0.40838	0.200603	0.0361094	1	0.895519	FALSE	FALSE
NCF2:P19878:OID20567:v1	8	3	DN	TRUE	ALL	25.0582	1	TRUE	-0.747238	0.697121	0.283769	-0.761268	0.309887	0.014026	-0.726198	0.30459	0.0171171	-0.838874	0.323008	0.00940221	0.294624	-0.754253	0.316447	0.0155716	1	0.901849	FALSE	FALSE
NCF2:P19878:OID20567:v1	8	3	DR	TRUE	EUROPEAN_ONLY	25.0582	1	TRUE	-0.406917	0.474695	0.391324	-0.422257	0.204028	0.0384897	-0.41971	0.199772	0.0356454	-0.45433	0.212896	0.0328394	0.638063	-0.420984	0.208462	0.0370675	1	0.895539	FALSE	FALSE
NCF2:P19878:OID20567:v1	8	3	DN	TRUE	EUROPEAN_ONLY	25.0582	1	TRUE	-0.77472	0.704397	0.271405	-0.787483	0.322011	0.0144646	-0.745354	0.314853	0.0179179	-0.872583	0.335889	0.00938148	0.276852	-0.781101	0.32895	0.0161913	1	0.90135	FALSE	FALSE
NCF2:P19878:OID20567:v1	8	3	DR	TRUE	ALL	25.0582	1	FALSE	-0.392483	0.479672	0.413224	-0.409561	0.196486	0.0371213	-0.407198	0.193238	0.0350975	-0.436626	0.20472	0.0329416	0.663308	-0.40838	0.200603	0.0361094	1	0.896694	FALSE	FALSE
NCF2:P19878:OID20567:v1	8	3	DN	TRUE	ALL	25.0582	1	FALSE	-0.747238	0.697121	0.283769	-0.761268	0.309887	0.014026	-0.726198	0.30459	0.0171171	-0.838874	0.323008	0.00940221	0.294624	-0.754253	0.316447	0.0155716	1	0.898911	FALSE	FALSE
NCF2:P19878:OID20567:v1	8	3	DR	TRUE	EUROPEAN_ONLY	25.0582	1	FALSE	-0.406917	0.474695	0.391324	-0.422257	0.204028	0.0384897	-0.41971	0.199772	0.0356454	-0.45433	0.212896	0.0328394	0.638063	-0.420984	0.208462	0.0370675	1	0.893211	FALSE	FALSE
NCF2:P19878:OID20567:v1	8	3	DN	TRUE	EUROPEAN_ONLY	25.0582	1	FALSE	-0.77472	0.704397	0.271405	-0.787483	0.322011	0.0144646	-0.745354	0.314853	0.0179179	-0.872583	0.335889	0.00938148	0.276852	-0.781101	0.32895	0.0161913	1	0.899987	FALSE	FALSE
NCR3LG1:Q68D85:OID31490:v1	23	10	T2D_BMIadj	TRUE	ALL	103.847	1	TRUE	0.100663	0.0850552	0.236612	-0.194821	0.0279024	2.90516e-12	-0.178861	0.0382923	2.99847e-06	-0.257635	0.0773903	0.000871487	0.244683	-0.186841	0.0578413	0.000437243	1	0.0675297	FALSE	FALSE
NCR3LG1:Q68D85:OID31490:v1	23	10	T2D	TRUE	ALL	103.847	1	TRUE	0.010521	0.0802769	0.895729	-0.144083	0.0248503	6.7086e-09	-0.139928	0.0319802	1.21175e-05	-0.223329	0.0608488	0.00024233	0.117386	-0.142006	0.0464145	0.000127224	0.907106	0.0316796	TRUE	FALSE
NCR3LG1:Q68D85:OID31490:v1	23	10	T2D_BMIadj	FALSE	ALL	144.097	1	TRUE	-0.0165167	0.0416582	0.69175	-0.140929	0.0291717	1.3583e-06	-0.114658	0.0281001	4.4972e-05	-0.145126	0.0471959	0.00210528	0.419521	-0.127793	0.0354149	0.00107513	1	0.133952	FALSE	FALSE
NCR3LG1:Q68D85:OID31490:v1	23	10	T2D	FALSE	ALL	144.097	1	TRUE	0.0176422	0.0408917	0.66615	-0.117767	0.0268061	1.11639e-05	-0.0985782	0.0248871	7.46332e-05	-0.145675	0.0403998	0.000311162	0.144999	-0.108173	0.0336029	0.000192898	1	0.0386567	TRUE	FALSE
NCR3LG1:Q68D85:OID31490:v1	23	10	NASH_ICD10	FALSE	ALL	114.242	1	TRUE	0.101148	0.104204	0.331711	0.133586	0.0747806	0.0740388	0.151201	0.0588652	0.0102113	0.231448	0.0978195	0.0179778	0.304343	0.142393	0.0863	0.0460083	1	0.885271	FALSE	FALSE
NCR3LG1:Q68D85:OID31490:v1	23	10	T2D_BMIadj	TRUE	EUROPEAN_ONLY	76.7827	1	TRUE	0.104142	0.0818552	0.203275	-0.183861	0.0261968	2.24321e-12	-0.167183	0.0360038	3.42562e-06	-0.255765	0.0733961	0.000492634	0.17252	-0.175522	0.0546999	0.00024803	1	0.0488619	FALSE	FALSE
NCR3LG1:Q68D85:OID31490:v1	23	10	T2D	TRUE	EUROPEAN_ONLY	76.7827	1	TRUE	0.0108511	0.0793404	0.891216	-0.164791	0.0233091	1.55128e-12	-0.127984	0.0310967	3.86031e-05	-0.224795	0.0582729	0.000114491	0.0605326	-0.146388	0.0446848	7.65469e-05	0.545779	0.0263895	TRUE	FALSE
NCR3LG1:Q68D85:OID31490:v1	23	10	T2D_BMIadj	FALSE	EUROPEAN_ONLY	114.242	1	TRUE	-0.0404608	0.0387958	0.296987	-0.135779	0.0276452	9.03924e-07	-0.107563	0.0260978	3.7634e-05	-0.131268	0.0447521	0.00335468	0.511331	-0.119415	0.0332205	0.00169616	1	0.195859	FALSE	FALSE
NCR3LG1:Q68D85:OID31490:v1	23	10	T2D	FALSE	EUROPEAN_ONLY	114.242	1	TRUE	-0.00258294	0.0377847	0.945499	-0.110829	0.0250787	9.90483e-06	-0.0916926	0.0229804	6.60634e-05	-0.133234	0.0381548	0.00047953	0.17717	-0.101261	0.0314317	0.000272797	1	0.0607427	TRUE	FALSE
NCR3LG1:Q68D85:OID31490:v1	23	10	NASH_ICD10	FALSE	EUROPEAN_ONLY	114.242	1	TRUE	0.093292	0.096697	0.334652	0.127193	0.0707111	0.0720545	0.144693	0.0553906	0.00899545	0.229999	0.0934909	0.013889	0.257361	0.135943	0.082101	0.0429718	1	0.88753	FALSE	FALSE
NCR3LG1:Q68D85:OID31490:v1	25	11	T2D_BMIadj	TRUE	ALL	88.8759	0.818182	FALSE	0.0856033	0.097542	0.380159	-0.194645	0.0286223	1.0428e-11	-0.178541	0.0343413	2.00335e-07	-0.257182	0.0685276	0.000174756	0.189715	-0.186593	0.0514345	8.7478e-05	0.623718	0.0249487	FALSE	FALSE
NCR3LG1:Q68D85:OID31490:v1	25	11	T2D	TRUE	ALL	88.8759	0.818182	FALSE	0.010521	0.0913971	0.908355	-0.143922	0.0249571	8.08048e-09	-0.139807	0.0286038	1.02016e-06	-0.223244	0.0536878	3.20792e-05	0.0758607	-0.141864	0.0411458	1.65497e-05	0.117999	0.0078666	TRUE	FALSE
NCR3LG1:Q68D85:OID31490:v1	25	11	T2D_BMIadj	FALSE	ALL	103.847	0.88	FALSE	-0.0263464	0.0475321	0.579382	-0.140781	0.0290195	1.22676e-06	-0.114579	0.0265069	1.54192e-05	-0.138532	0.0439038	0.001603	0.49093	-0.126556	0.0364616	0.000809209	1	0.108758	FALSE	FALSE
NCR3LG1:Q68D85:OID31490:v1	25	11	T2D	FALSE	ALL	103.847	0.88	FALSE	0.010521	0.0480025	0.826513	-0.117717	0.0266472	9.97976e-06	-0.0985684	0.0233701	2.46791e-05	-0.140138	0.0375605	0.000190732	0.162421	-0.108143	0.0321038	0.000107706	1	0.0217135	TRUE	FALSE
NCR3LG1:Q68D85:OID31490:v1	25	11	NASH_ICD10	FALSE	ALL	72.3347	0.92	FALSE	0.0924276	0.115203	0.42238	0.133618	0.0758996	0.0783295	0.150852	0.0588415	0.0103563	0.235669	0.0962029	0.0142971	0.265104	0.142235	0.0860512	0.0463133	1	0.883871	FALSE	FALSE
NCR3LG1:Q68D85:OID31490:v1	25	11	T2D_BMIadj	TRUE	EUROPEAN_ONLY	58.5556	0.909091	FALSE	0.0685412	0.0916434	0.454513	-0.163763	0.0270454	1.40311e-09	-0.166778	0.0323095	2.44471e-07	-0.254909	0.0651249	9.07197e-05	0.126167	-0.165271	0.0487172	4.54821e-05	0.324287	0.0216192	FALSE	FALSE
NCR3LG1:Q68D85:OID31490:v1	25	11	T2D	TRUE	EUROPEAN_ONLY	58.5556	0.909091	FALSE	-0.0431616	0.0871611	0.620464	-0.16474	0.023548	2.63525e-12	-0.127825	0.0278023	4.27295e-06	-0.224489	0.0514353	1.27414e-05	0.0337606	-0.146283	0.0396188	8.50715e-06	0.060656	0.00404373	TRUE	FALSE
NCR3LG1:Q68D85:OID31490:v1	25	11	T2D_BMIadj	FALSE	EUROPEAN_ONLY	72.3347	0.92	FALSE	-0.0268567	0.0443006	0.544356	-0.135754	0.027422	7.40057e-07	-0.107424	0.0245055	1.16704e-05	-0.132839	0.0410522	0.00121281	0.438168	-0.120131	0.0342371	0.00061224	1	0.0881626	FALSE	FALSE
NCR3LG1:Q68D85:OID31490:v1	25	11	T2D	FALSE	EUROPEAN_ONLY	72.3347	0.92	FALSE	-0.016017	0.0442868	0.717602	-0.110802	0.0249083	8.65128e-06	-0.091652	0.0215021	2.02187e-05	-0.132179	0.0349465	0.000155363	0.14657	-0.101227	0.0299274	8.77907e-05	0.88493	0.0221233	TRUE	FALSE
NCR3LG1:Q68D85:OID31490:v1	25	11	NASH_ICD10	FALSE	EUROPEAN_ONLY	72.3347	0.92	FALSE	0.105858	0.10614	0.318602	0.127229	0.0717758	0.0762972	0.144221	0.0553585	0.00918153	0.21847	0.0918218	0.0173461	0.310804	0.135725	0.0817988	0.0468217	1	0.888427	FALSE	FALSE
NCS1:P62166:OID21458:v1	24	5	DR	TRUE	ALL	42.5954	1	TRUE	-0.885125	0.377542	0.0190558	-0.890626	0.331278	0.00717836	-0.803112	0.455154	0.0776505	-0.899836	1.08463	0.406749	0.918843	-0.887875	0.416348	0.0483531	1	0.895519	FALSE	FALSE
NCS1:P62166:OID21458:v1	24	5	DR	TRUE	EUROPEAN_ONLY	42.5954	1	TRUE	-0.823319	0.355513	0.0205658	-0.880732	0.300173	0.00334536	-0.778849	0.410043	0.0575074	-0.901629	0.918878	0.326481	0.876281	-0.852025	0.382778	0.0390366	1	0.895539	FALSE	FALSE
NCS1:P62166:OID21458:v1	24	5	DR	TRUE	ALL	42.5954	1	FALSE	-0.885125	0.377542	0.0190558	-0.890626	0.331278	0.00717836	-0.803112	0.455154	0.0776505	-0.899836	1.08463	0.406749	0.918843	-0.887875	0.416348	0.0483531	1	0.896694	FALSE	FALSE
NCS1:P62166:OID21458:v1	24	5	DR	TRUE	EUROPEAN_ONLY	42.5954	1	FALSE	-0.823319	0.355513	0.0205658	-0.880732	0.300173	0.00334536	-0.778849	0.410043	0.0575074	-0.901629	0.918878	0.326481	0.876281	-0.852025	0.382778	0.0390366	1	0.893211	FALSE	FALSE
NECTIN2:Q92692:OID20222:v1	11	4	T2D	TRUE	ALL	214.177	1	TRUE	-0.170545	0.0920799	0.0640053	-0.179866	0.0469759	0.000128721	-0.138003	0.0850411	0.104636	-0.336294	0.0739186	5.37679e-06	0.00116112	-0.175205	0.0794799	0.032067	1	0.686783	FALSE	FALSE
NECTIN2:Q92692:OID20222:v1	11	4	T2D_BMIadj	TRUE	ALL	214.177	1	TRUE	-0.149122	0.0895104	0.0957175	-0.177953	0.0480806	0.000214641	-0.141309	0.068882	0.0402215	-0.292823	0.0744362	8.35867e-05	0.0126554	-0.163537	0.0716591	0.0202181	1	0.597972	FALSE	FALSE
NECTIN2:Q92692:OID20222:v1	11	4	T2D	TRUE	EUROPEAN_ONLY	161.845	1	TRUE	-0.157364	0.0831999	0.0585707	-0.174078	0.0459007	0.000149141	-0.133133	0.0818927	0.104014	-0.322667	0.0714913	6.3803e-06	0.00131066	-0.165721	0.076692	0.0293599	1	0.626231	FALSE	FALSE
NECTIN2:Q92692:OID20222:v1	11	4	T2D_BMIadj	TRUE	EUROPEAN_ONLY	161.845	1	TRUE	-0.139856	0.0816285	0.0866518	-0.177305	0.0469593	0.000159551	-0.140471	0.0647104	0.0299489	-0.278821	0.0719584	0.000106731	0.0183407	-0.158888	0.0683344	0.0150542	1	0.561076	FALSE	FALSE
NECTIN2:Q92692:OID20222:v1	11	4	T2D	TRUE	ALL	214.177	1	FALSE	-0.170545	0.0920799	0.0640053	-0.179866	0.0469759	0.000128721	-0.138003	0.0850411	0.104636	-0.336294	0.0739186	5.37679e-06	0.00116112	-0.175205	0.0794799	0.032067	1	0.736108	FALSE	FALSE
NECTIN2:Q92692:OID20222:v1	11	4	T2D_BMIadj	TRUE	ALL	214.177	1	FALSE	-0.149122	0.0895104	0.0957175	-0.177953	0.0480806	0.000214641	-0.141309	0.068882	0.0402215	-0.292823	0.0744362	8.35867e-05	0.0126554	-0.163537	0.0716591	0.0202181	1	0.692874	FALSE	FALSE
NECTIN2:Q92692:OID20222:v1	11	4	T2D	TRUE	EUROPEAN_ONLY	161.845	1	FALSE	-0.157364	0.0831999	0.0585707	-0.174078	0.0459007	0.000149141	-0.133133	0.0818927	0.104014	-0.322667	0.0714913	6.3803e-06	0.00131066	-0.165721	0.076692	0.0293599	1	0.761184	FALSE	FALSE
NECTIN2:Q92692:OID20222:v1	11	4	T2D_BMIadj	TRUE	EUROPEAN_ONLY	161.845	1	FALSE	-0.139856	0.0816285	0.0866518	-0.177305	0.0469593	0.000159551	-0.140471	0.0647104	0.0299489	-0.278821	0.0719584	0.000106731	0.0183407	-0.158888	0.0683344	0.0150542	1	0.692495	FALSE	FALSE
NELL1:Q92832:OID21494:v1	50	11	T2D	TRUE	ALL	210.465	1	TRUE	0.0218343	0.0337919	0.518188	0.0464297	0.0226167	0.0400829	0.0447914	0.0188595	0.0175484	0.0565018	0.0265277	0.0331784	0.530196	0.0456106	0.0245722	0.0366307	1	0.686783	FALSE	TRUE
NELL1:Q92832:OID21494:v1	51	11	T2D	TRUE	ALL	210.465	1	FALSE	0.0218343	0.0337919	0.518188	0.0464297	0.0226167	0.0400829	0.0447914	0.0188595	0.0175484	0.0565018	0.0265277	0.0331784	0.530196	0.0456106	0.0245722	0.0366307	1	0.736108	FALSE	TRUE
NENF:Q9UMX5:OID31354:v1	3	0	BMI_T2Dcases	FALSE	ALL	57.0455	1	TRUE	-1.04714	0.610815	0.0864676	-1.31546	0.486583	0.00686202	-1.32526	0.453244	0.00345637	-2.17972	1.5445	0.158163	0.562786	-1.32036	0.548699	0.0466648	1	0.890366	FALSE	FALSE
NENF:Q9UMX5:OID31354:v1	3	0	DN	FALSE	ALL	57.0455	1	TRUE	1.5636	0.758856	0.0393535	1.57344	0.636166	0.0133867	1.32713	0.581198	0.0224044	2.7619	1.98064	0.163182	0.448598	1.56852	0.697511	0.030879	1	0.87643	FALSE	FALSE
NENF:Q9UMX5:OID31354:v1	3	0	DN	FALSE	EUROPEAN_ONLY	57.0455	1	TRUE	1.40408	0.675131	0.0375512	1.42094	0.570734	0.0127863	1.19714	0.520994	0.0215731	2.81689	1.88336	0.134741	0.370813	1.41251	0.622932	0.0295621	1	0.876493	FALSE	FALSE
NENF:Q9UMX5:OID31354:v1	3	0	BMI_T2Dcases	FALSE	ALL	57.0455	1	FALSE	-1.04714	0.610815	0.0864676	-1.31546	0.486583	0.00686202	-1.32526	0.453244	0.00345637	-2.17972	1.5445	0.158163	0.562786	-1.32036	0.548699	0.0466648	1	0.89114	FALSE	FALSE
NENF:Q9UMX5:OID31354:v1	3	0	DN	FALSE	ALL	57.0455	1	FALSE	1.5636	0.758856	0.0393535	1.57344	0.636166	0.0133867	1.32713	0.581198	0.0224044	2.7619	1.98064	0.163182	0.448598	1.56852	0.697511	0.030879	1	0.878082	FALSE	FALSE
NENF:Q9UMX5:OID31354:v1	3	0	DN	FALSE	EUROPEAN_ONLY	57.0455	1	FALSE	1.40408	0.675131	0.0375512	1.42094	0.570734	0.0127863	1.19714	0.520994	0.0215731	2.81689	1.88336	0.134741	0.370813	1.41251	0.622932	0.0295621	1	0.881797	FALSE	FALSE
NEO1:Q92859:OID31066:v1	3	3	hyperchol	TRUE	EUROPEAN_ONLY	60.4435	1	TRUE	0.430141	0.215986	0.0464236	0.402401	0.202472	0.046874	0.394376	0.175732	0.0248207	0.601999	0.348489	0.0840863	0.490242	0.416271	0.209229	0.0466488	1	0.873601	FALSE	FALSE
NEO1:Q92859:OID31066:v1	3	3	hyperchol	FALSE	EUROPEAN_ONLY	60.4435	1	TRUE	0.430141	0.215986	0.0464236	0.402401	0.202472	0.046874	0.394376	0.175732	0.0248207	0.601999	0.348489	0.0840863	0.490242	0.416271	0.209229	0.0466488	1	0.667744	FALSE	FALSE
NEO1:Q92859:OID31066:v1	3	3	hyperchol	TRUE	EUROPEAN_ONLY	60.4435	1	FALSE	0.430141	0.215986	0.0464236	0.402401	0.202472	0.046874	0.394376	0.175732	0.0248207	0.601999	0.348489	0.0840863	0.490242	0.416271	0.209229	0.0466488	1	0.885171	FALSE	FALSE
NEO1:Q92859:OID31066:v1	3	3	hyperchol	FALSE	EUROPEAN_ONLY	60.4435	1	FALSE	0.430141	0.215986	0.0464236	0.402401	0.202472	0.046874	0.394376	0.175732	0.0248207	0.601999	0.348489	0.0840863	0.490242	0.416271	0.209229	0.0466488	1	0.665718	FALSE	FALSE
NFATC1:O95644:OID20545:v1	5	5	DN	TRUE	ALL	172.432	1	TRUE	1.09008	0.434622	0.0121381	0.854566	0.444323	0.0544428	0.767148	0.364111	0.0351255	-0.616448	0.972883	0.526322	0.128634	0.810857	0.439472	0.0447842	1	0.901849	FALSE	FALSE
NFATC1:O95644:OID20545:v1	5	5	MI	TRUE	ALL	172.432	1	TRUE	-0.398191	0.182315	0.0289566	-0.393965	0.177761	0.0266736	-0.291752	0.145728	0.0452812	0.0880232	0.415359	0.832169	0.328868	-0.342858	0.180038	0.0371189	1	0.904661	FALSE	FALSE
NFATC1:O95644:OID20545:v1	5	5	DN	FALSE	ALL	172.432	1	TRUE	1.09008	0.434622	0.0121381	0.854566	0.444323	0.0544428	0.767148	0.364111	0.0351255	-0.616448	0.972883	0.526322	0.128634	0.810857	0.439472	0.0447842	1	0.87643	FALSE	FALSE
NFATC1:O95644:OID20545:v1	5	5	MI	FALSE	ALL	172.432	1	TRUE	-0.398191	0.182315	0.0289566	-0.393965	0.177761	0.0266736	-0.291752	0.145728	0.0452812	0.0880232	0.415359	0.832169	0.328868	-0.342858	0.180038	0.0371189	1	0.873965	FALSE	FALSE
NFATC1:O95644:OID20545:v1	5	5	DN	TRUE	EUROPEAN_ONLY	172.432	1	TRUE	1.04575	0.414492	0.0116372	0.834661	0.422014	0.047951	0.736249	0.344915	0.0327953	-0.610277	0.952585	0.521748	0.132306	0.785455	0.418253	0.0403731	1	0.90135	FALSE	FALSE
NFATC1:O95644:OID20545:v1	5	5	MI	TRUE	EUROPEAN_ONLY	172.432	1	TRUE	-0.371616	0.17345	0.0321535	-0.369081	0.169202	0.0291608	-0.278269	0.139125	0.0454862	0.0994696	0.406915	0.806884	0.323236	-0.323675	0.171326	0.0388198	1	0.903957	FALSE	FALSE
NFATC1:O95644:OID20545:v1	5	5	DN	FALSE	EUROPEAN_ONLY	172.432	1	TRUE	1.04575	0.414492	0.0116372	0.834661	0.422014	0.047951	0.736249	0.344915	0.0327953	-0.610277	0.952585	0.521748	0.132306	0.785455	0.418253	0.0403731	1	0.876493	FALSE	FALSE
NFATC1:O95644:OID20545:v1	5	5	MI	FALSE	EUROPEAN_ONLY	172.432	1	TRUE	-0.371616	0.17345	0.0321535	-0.369081	0.169202	0.0291608	-0.278269	0.139125	0.0454862	0.0994696	0.406915	0.806884	0.323236	-0.323675	0.171326	0.0388198	1	0.874068	FALSE	FALSE
NFATC3:Q12968:OID20470:v1	5	0	BMI_T2Dcases	FALSE	EUROPEAN_ONLY	55.6893	1	TRUE	-0.948334	0.518581	0.0674433	-1.21377	0.429587	0.00472151	-0.976923	0.38331	0.0108141	-0.314251	1.27252	0.804945	0.580985	-0.962629	0.474084	0.0391287	1	0.892342	FALSE	FALSE
NFATC3:Q12968:OID20470:v1	5	0	BMI_T2Dcases	FALSE	EUROPEAN_ONLY	55.6893	1	FALSE	-0.948334	0.518581	0.0674433	-1.21377	0.429587	0.00472151	-0.976923	0.38331	0.0108141	-0.314251	1.27252	0.804945	0.580985	-0.962629	0.474084	0.0391287	1	0.890621	FALSE	FALSE
NFE2:Q16621:OID30268:v1	4	2	hyperchol	FALSE	ALL	74.2869	1	TRUE	0.441685	0.183101	0.0158544	0.439371	0.180108	0.0147082	0.469155	0.149867	0.00174521	0.977982	0.570663	0.0865719	0.355446	0.45542	0.181604	0.0152813	1	0.648863	FALSE	FALSE
NFE2:Q16621:OID30268:v1	4	2	hyperchol	FALSE	EUROPEAN_ONLY	74.2869	1	TRUE	0.400141	0.170335	0.018817	0.398553	0.168509	0.0180219	0.445743	0.140918	0.00156079	0.994119	0.539256	0.0652558	0.292103	0.422942	0.169422	0.0184195	1	0.589356	FALSE	FALSE
NFE2:Q16621:OID30268:v1	4	2	hyperchol	FALSE	ALL	74.2869	1	FALSE	0.441685	0.183101	0.0158544	0.439371	0.180108	0.0147082	0.469155	0.149867	0.00174521	0.977982	0.570663	0.0865719	0.355446	0.45542	0.181604	0.0152813	1	0.618675	FALSE	FALSE
NFE2:Q16621:OID30268:v1	4	2	hyperchol	FALSE	EUROPEAN_ONLY	74.2869	1	FALSE	0.400141	0.170335	0.018817	0.398553	0.168509	0.0180219	0.445743	0.140918	0.00156079	0.994119	0.539256	0.0652558	0.292103	0.422942	0.169422	0.0184195	1	0.569148	FALSE	FALSE
NID2:Q14112:OID21085:v1	26	7	T2D_BMIadj	TRUE	ALL	193.624	1	TRUE	-0.022368	0.025705	0.384201	-0.036251	0.0137923	0.00857993	-0.0359623	0.0125678	0.00421703	-0.0444496	0.0245034	0.0696746	0.686588	-0.0361066	0.0191478	0.0391272	1	0.7119	FALSE	FALSE
NID2:Q14112:OID21085:v1	26	7	BMI_T2Dcases	TRUE	ALL	146.01	1	TRUE	0.315997	0.135783	0.0199538	0.142902	0.0713969	0.0453365	0.153152	0.0660704	0.0204485	0.226164	0.12856	0.078543	0.507949	0.189658	0.0999785	0.0328925	1	0.867573	FALSE	FALSE
NID2:Q14112:OID21085:v1	26	7	T2D_BMIadj	FALSE	ALL	106.116	1	TRUE	-0.0187484	0.0289507	0.517245	-0.0369522	0.0143724	0.0101392	-0.032432	0.0118072	0.00601811	-0.0404453	0.0153601	0.00845972	0.414701	-0.0346921	0.0148663	0.00929944	1	0.492277	FALSE	FALSE
NID2:Q14112:OID21085:v1	26	7	DR	FALSE	ALL	70.1963	1	TRUE	-0.00138618	0.141627	0.992191	-0.155177	0.0615267	0.0116652	-0.0939941	0.0505788	0.0631162	-0.172141	0.0656829	0.00877278	0.0622027	-0.124586	0.0636048	0.0373907	1	0.896681	FALSE	FALSE
NID2:Q14112:OID21085:v1	26	7	T2D_BMIadj	TRUE	EUROPEAN_ONLY	146.01	1	TRUE	-0.0206122	0.0275149	0.453779	-0.0408305	0.0142957	0.00428826	-0.0396386	0.0129028	0.00212558	-0.0449472	0.0253301	0.0759869	0.807584	-0.0402345	0.0198129	0.0401376	1	0.696426	FALSE	FALSE
NID2:Q14112:OID21085:v1	26	7	BMI_T2Dcases	TRUE	EUROPEAN_ONLY	146.01	1	TRUE	0.308736	0.131239	0.0186496	0.140249	0.0703804	0.0462917	0.151714	0.0649029	0.0194102	0.230393	0.127594	0.0709693	0.473858	0.191054	0.0989873	0.0328509	1	0.875384	FALSE	FALSE
NID2:Q14112:OID21085:v1	26	7	T2D_BMIadj	FALSE	EUROPEAN_ONLY	70.1963	1	TRUE	-0.00770982	0.0297192	0.795309	-0.036542	0.0151585	0.0159238	-0.0347398	0.0120784	0.00402511	-0.0459865	0.0158498	0.00371511	0.273142	-0.0356409	0.0155042	0.00997447	1	0.479551	FALSE	FALSE
NID2:Q14112:OID21085:v1	26	7	DR	FALSE	EUROPEAN_ONLY	70.1963	1	TRUE	-0.00108419	0.133829	0.993536	-0.156656	0.061008	0.0102348	-0.0916822	0.0495086	0.0640481	-0.17162	0.0649534	0.00823691	0.0572747	-0.124169	0.0629807	0.0371414	1	0.897067	FALSE	FALSE
NID2:Q14112:OID21085:v1	26	7	T2D_BMIadj	TRUE	ALL	193.624	1	FALSE	-0.022368	0.025705	0.384201	-0.036251	0.0137923	0.00857993	-0.0359623	0.0125678	0.00421703	-0.0444496	0.0245034	0.0696746	0.686588	-0.0361066	0.0191478	0.0391272	1	0.756541	FALSE	FALSE
NID2:Q14112:OID21085:v1	26	7	BMI_T2Dcases	TRUE	ALL	146.01	1	FALSE	0.315997	0.135783	0.0199538	0.142902	0.0713969	0.0453365	0.153152	0.0660704	0.0204485	0.226164	0.12856	0.078543	0.507949	0.189658	0.0999785	0.0328925	1	0.871548	FALSE	FALSE
NID2:Q14112:OID21085:v1	26	7	T2D_BMIadj	FALSE	ALL	106.116	1	FALSE	-0.0187484	0.0289507	0.517245	-0.0369522	0.0143724	0.0101392	-0.032432	0.0118072	0.00601811	-0.0404453	0.0153601	0.00845972	0.414701	-0.0346921	0.0148663	0.00929944	1	0.497947	FALSE	FALSE
NID2:Q14112:OID21085:v1	26	7	DR	FALSE	ALL	70.1963	1	FALSE	-0.00138618	0.141627	0.992191	-0.155177	0.0615267	0.0116652	-0.0939941	0.0505788	0.0631162	-0.172141	0.0656829	0.00877278	0.0622027	-0.124586	0.0636048	0.0373907	1	0.894544	FALSE	FALSE
NID2:Q14112:OID21085:v1	26	7	T2D_BMIadj	TRUE	EUROPEAN_ONLY	146.01	1	FALSE	-0.0206122	0.0275149	0.453779	-0.0408305	0.0142957	0.00428826	-0.0396386	0.0129028	0.00212558	-0.0449472	0.0253301	0.0759869	0.807584	-0.0402345	0.0198129	0.0401376	1	0.768519	FALSE	FALSE
NID2:Q14112:OID21085:v1	26	7	BMI_T2Dcases	TRUE	EUROPEAN_ONLY	146.01	1	FALSE	0.308736	0.131239	0.0186496	0.140249	0.0703804	0.0462917	0.151714	0.0649029	0.0194102	0.230393	0.127594	0.0709693	0.473858	0.191054	0.0989873	0.0328509	1	0.877304	FALSE	FALSE
NID2:Q14112:OID21085:v1	26	7	T2D_BMIadj	FALSE	EUROPEAN_ONLY	70.1963	1	FALSE	-0.00770982	0.0297192	0.795309	-0.036542	0.0151585	0.0159238	-0.0347398	0.0120784	0.00402511	-0.0459865	0.0158498	0.00371511	0.273142	-0.0356409	0.0155042	0.00997447	1	0.514584	FALSE	FALSE
NID2:Q14112:OID21085:v1	26	7	DR	FALSE	EUROPEAN_ONLY	70.1963	1	FALSE	-0.00108419	0.133829	0.993536	-0.156656	0.061008	0.0102348	-0.0916822	0.0495086	0.0640481	-0.17162	0.0649534	0.00823691	0.0572747	-0.124169	0.0629807	0.0371414	1	0.892678	FALSE	FALSE
NINJ1:Q92982:OID21167:v1	5	3	hyperchol	TRUE	ALL	719.99	1	TRUE	0.206305	0.0751883	0.00607232	0.171956	0.0575874	0.00282655	0.17741	0.0556621	0.00143623	0.0625223	0.181325	0.730238	0.505573	0.174683	0.0663878	0.00444943	1	0.874772	FALSE	FALSE
NINJ1:Q92982:OID21167:v1	5	3	hyperchol	FALSE	ALL	80.4602	1	TRUE	0.189787	0.0912551	0.0375494	0.193251	0.0598386	0.00123989	0.167056	0.0538876	0.00193464	0.192604	0.131505	0.143027	0.831345	0.191196	0.0755469	0.019742	1	0.648863	FALSE	FALSE
NINJ1:Q92982:OID21167:v1	5	3	hyperchol	TRUE	EUROPEAN_ONLY	719.99	1	TRUE	0.211859	0.0771393	0.0060244	0.174001	0.0588029	0.0030859	0.179432	0.0563312	0.00144605	0.0589797	0.191847	0.758516	0.511305	0.176716	0.0679711	0.00455515	1	0.873601	FALSE	FALSE
NINJ1:Q92982:OID21167:v1	5	3	hyperchol	FALSE	EUROPEAN_ONLY	80.4602	1	TRUE	0.162521	0.0882912	0.06566	0.169911	0.0611084	0.00542766	0.166099	0.0540046	0.00210051	0.203475	0.14286	0.154361	0.777486	0.168005	0.0746998	0.0355438	1	0.617535	FALSE	FALSE
NINJ1:Q92982:OID21167:v1	6	4	hyperchol	FALSE	ALL	75.3525	0.833333	FALSE	0.155935	0.117522	0.184557	0.193247	0.060172	0.0013201	0.16662	0.0538836	0.00198672	0.221304	0.107928	0.0403187	0.558707	0.179933	0.0840502	0.0211527	1	0.654025	FALSE	FALSE
NINJ1:Q92982:OID21167:v1	6	4	hyperchol	FALSE	EUROPEAN_ONLY	75.3525	0.833333	FALSE	0.14208	0.106965	0.184082	0.169865	0.0622566	0.00636288	0.165255	0.053991	0.00220755	0.232859	0.114799	0.042519	0.504582	0.16756	0.0846106	0.0244409	1	0.569148	FALSE	FALSE
NME3:Q13232:OID20789:v1	23	5	DR	TRUE	ALL	314.766	1	TRUE	0.242789	0.158597	0.125805	0.268216	0.121693	0.0275222	0.239958	0.107367	0.0254224	0.294744	0.123643	0.0171336	0.371603	0.255502	0.122668	0.0264723	1	0.895519	FALSE	FALSE
NME3:Q13232:OID20789:v1	23	5	DR	TRUE	EUROPEAN_ONLY	314.766	1	TRUE	0.243552	0.154934	0.115957	0.25721	0.120766	0.0331864	0.23244	0.105992	0.0283082	0.292988	0.123974	0.0181126	0.346408	0.250381	0.12237	0.0307473	1	0.895539	FALSE	FALSE
NME3:Q13232:OID20789:v1	24	5	DR	TRUE	ALL	314.766	1	FALSE	0.242789	0.158597	0.125805	0.268216	0.121693	0.0275222	0.239958	0.107367	0.0254224	0.294744	0.123643	0.0171336	0.371603	0.255502	0.122668	0.0264723	1	0.896694	FALSE	FALSE
NME3:Q13232:OID20789:v1	24	5	DR	TRUE	EUROPEAN_ONLY	314.766	1	FALSE	0.243552	0.154934	0.115957	0.25721	0.120766	0.0331864	0.23244	0.105992	0.0283082	0.292988	0.123974	0.0181126	0.346408	0.250381	0.12237	0.0307473	1	0.893211	FALSE	FALSE
NMNAT1:Q9HAN9:OID20913:v1	8	3	stroke	TRUE	ALL	133.776	1	TRUE	-0.482032	0.21368	0.0240797	-0.460772	0.1903	0.0154654	-0.500906	0.172848	0.00375597	-0.302713	0.235191	0.198061	0.214003	-0.471402	0.20199	0.0197725	1	0.899239	FALSE	FALSE
NMNAT1:Q9HAN9:OID20913:v1	8	3	stroke	TRUE	EUROPEAN_ONLY	133.776	1	TRUE	-0.479817	0.207247	0.0206025	-0.434733	0.185568	0.019144	-0.477407	0.169192	0.00477718	-0.278894	0.22221	0.209444	0.168185	-0.45607	0.196408	0.0198733	1	0.904576	FALSE	FALSE
NMNAT1:Q9HAN9:OID20913:v1	8	3	CKD_T2Dcases	FALSE	EUROPEAN_ONLY	112.497	1	TRUE	0.328112	0.142001	0.0208533	0.216321	0.118283	0.067424	0.20013	0.120274	0.0961212	0.437722	0.201811	0.0300848	0.156274	0.272216	0.131137	0.0487544	1	0.894657	FALSE	FALSE
NMNAT1:Q9HAN9:OID20913:v1	8	3	stroke	TRUE	ALL	133.776	1	FALSE	-0.482032	0.21368	0.0240797	-0.460772	0.1903	0.0154654	-0.500906	0.172848	0.00375597	-0.302713	0.235191	0.198061	0.214003	-0.471402	0.20199	0.0197725	1	0.895249	FALSE	FALSE
NMNAT1:Q9HAN9:OID20913:v1	8	3	stroke	TRUE	EUROPEAN_ONLY	133.776	1	FALSE	-0.479817	0.207247	0.0206025	-0.434733	0.185568	0.019144	-0.477407	0.169192	0.00477718	-0.278894	0.22221	0.209444	0.168185	-0.45607	0.196408	0.0198733	1	0.902526	FALSE	FALSE
NMNAT1:Q9HAN9:OID20913:v1	8	3	CKD_T2Dcases	FALSE	EUROPEAN_ONLY	112.497	1	FALSE	0.328112	0.142001	0.0208533	0.216321	0.118283	0.067424	0.20013	0.120274	0.0961212	0.437722	0.201811	0.0300848	0.156274	0.272216	0.131137	0.0487544	1	0.896092	FALSE	FALSE
NOS3:P29474:OID20834:v1	4	0	T2D	FALSE	ALL	79.4386	1	TRUE	0.278679	0.124648	0.0253698	0.23641	0.115377	0.0404604	0.358034	0.18911	0.0583242	-0.0763015	1.05916	0.94257	0.674927	0.257544	0.156879	0.0493923	1	0.755588	FALSE	TRUE
NOTCH1:P46531:OID20311:v1	14	6	CKD_T2Dcases	FALSE	ALL	69.8374	1	TRUE	0.0736722	0.175788	0.675145	-0.38502	0.11027	0.000480128	-0.247452	0.0954053	0.00949504	-0.345984	0.127899	0.00682766	0.25402	-0.296718	0.119085	0.00816135	1	0.893361	FALSE	FALSE
NOTCH1:P46531:OID20311:v1	14	6	CKD_T2Dcases	FALSE	EUROPEAN_ONLY	69.8374	1	TRUE	0.0716806	0.167752	0.66916	-0.365	0.107016	0.000647971	-0.240337	0.0920166	0.00900441	-0.337331	0.123304	0.00622351	0.244977	-0.288834	0.11516	0.00761396	1	0.894657	FALSE	FALSE
NOTCH1:P46531:OID20311:v1	14	6	CKD_T2Dcases	FALSE	ALL	69.8374	1	FALSE	0.0736722	0.175788	0.675145	-0.38502	0.11027	0.000480128	-0.247452	0.0954053	0.00949504	-0.345984	0.127899	0.00682766	0.25402	-0.296718	0.119085	0.00816135	1	0.897106	FALSE	FALSE
NOTCH1:P46531:OID20311:v1	14	6	CKD_T2Dcases	FALSE	EUROPEAN_ONLY	69.8374	1	FALSE	0.0716806	0.167752	0.66916	-0.365	0.107016	0.000647971	-0.240337	0.0920166	0.00900441	-0.337331	0.123304	0.00622351	0.244977	-0.288834	0.11516	0.00761396	1	0.896092	FALSE	FALSE
NOTCH2:Q04721:OID30407:v1	20	9	CKD_T2Dcases	TRUE	EUROPEAN_ONLY	116.349	1	TRUE	-0.292321	0.165484	0.0773179	-0.317465	0.150589	0.0350176	-0.25534	0.121729	0.0359392	-0.370066	0.18608	0.0467294	0.414981	-0.304893	0.158036	0.0413343	1	0.899288	FALSE	FALSE
NOTCH2:Q04721:OID30407:v1	20	9	CKD_T2Dcases	TRUE	EUROPEAN_ONLY	116.349	1	FALSE	-0.292321	0.165484	0.0773179	-0.317465	0.150589	0.0350176	-0.25534	0.121729	0.0359392	-0.370066	0.18608	0.0467294	0.414981	-0.304893	0.158036	0.0413343	1	0.894483	FALSE	FALSE
NPC2:P61916:OID30418:v1	13	6	acute_renal	TRUE	ALL	61.9498	1	TRUE	-0.295138	0.209923	0.159744	-0.143463	0.0684555	0.0361078	-0.156993	0.065872	0.0171578	-0.134729	0.071329	0.0589133	0.41583	-0.150228	0.0698923	0.0475106	1	0.899626	FALSE	FALSE
NPC2:P61916:OID30418:v1	13	6	acute_renal	FALSE	ALL	59.5197	1	TRUE	-0.143977	0.152902	0.346381	-0.143458	0.0668249	0.0318115	-0.134583	0.0649225	0.0381743	-0.162828	0.0725003	0.0247107	0.364871	-0.143717	0.0696626	0.0349929	1	0.878919	FALSE	FALSE
NPC2:P61916:OID30418:v1	13	6	acute_renal	TRUE	EUROPEAN_ONLY	61.9498	1	TRUE	-0.303588	0.184111	0.0991599	-0.145755	0.0670171	0.0296382	-0.155313	0.0641438	0.0154638	-0.134073	0.0693453	0.0531858	0.420203	-0.150534	0.0681812	0.041412	1	0.902169	FALSE	FALSE
NPC2:P61916:OID30418:v1	13	6	acute_renal	FALSE	EUROPEAN_ONLY	59.5197	1	TRUE	-0.128415	0.136673	0.347433	-0.140696	0.065384	0.0314101	-0.126553	0.0630572	0.044754	-0.156799	0.0710939	0.0274181	0.347274	-0.134555	0.068239	0.038082	1	0.878458	FALSE	FALSE
NPC2:P61916:OID30418:v1	14	7	acute_renal	TRUE	ALL	59.7686	0.857143	FALSE	-0.144536	0.221194	0.513476	-0.143461	0.0677012	0.0340882	-0.154685	0.065805	0.0187401	-0.137175	0.07128	0.0542979	0.522724	-0.143998	0.0694906	0.0441931	1	0.905899	FALSE	FALSE
NPC2:P61916:OID30418:v1	14	7	acute_renal	FALSE	ALL	53.1908	0.928571	FALSE	0.0696561	0.174962	0.690542	-0.143452	0.0676653	0.0340037	-0.12886	0.0650093	0.0474594	-0.169633	0.0690532	0.0140276	0.159207	-0.136156	0.0683592	0.0407315	1	0.877209	FALSE	FALSE
NPC2:P61916:OID30418:v1	14	7	acute_renal	TRUE	EUROPEAN_ONLY	59.7686	0.857143	FALSE	-0.140762	0.193699	0.467408	-0.14479	0.0663222	0.0290265	-0.152651	0.0640565	0.0171691	-0.135943	0.0693168	0.0498569	0.528192	-0.142776	0.0678195	0.0394417	1	0.904012	FALSE	FALSE
NPC2:P61916:OID30418:v1	14	7	acute_renal	FALSE	EUROPEAN_ONLY	53.1908	0.928571	FALSE	0.0767098	0.154504	0.619548	-0.140462	0.066136	0.0336833	-0.118494	0.0632598	0.0610497	-0.162607	0.0680483	0.0168676	0.149264	-0.129478	0.0670921	0.0473665	1	0.879513	FALSE	FALSE
NPHS1:O60500:OID30540:v1	13	10	hypertension	TRUE	ALL	81.8626	1	TRUE	-0.117368	0.0943999	0.213756	-0.159058	0.049475	0.00130483	-0.171392	0.0418443	4.2043e-05	-0.158106	0.0640243	0.0135317	0.783935	-0.158582	0.0567496	0.00741825	1	0.843756	FALSE	FALSE
NPHS1:O60500:OID30540:v1	13	10	hypertension	FALSE	ALL	51.0462	1	TRUE	-0.104884	0.100106	0.294765	-0.157152	0.0500169	0.00167811	-0.162017	0.0411503	8.24408e-05	-0.183566	0.058539	0.00171391	0.604748	-0.159584	0.054278	0.00169601	1	0.674549	FALSE	FALSE
NPHS1:O60500:OID30540:v1	13	10	hypertension	TRUE	EUROPEAN_ONLY	81.8626	1	TRUE	-0.12119	0.0953617	0.203785	-0.153831	0.0481911	0.00141239	-0.166969	0.041022	4.69642e-05	-0.150342	0.0616681	0.0147719	0.71802	-0.152087	0.0549296	0.00809213	1	0.743178	FALSE	FALSE
NPHS1:O60500:OID30540:v1	13	10	hypertension	FALSE	EUROPEAN_ONLY	51.0462	1	TRUE	-0.115864	0.101186	0.252186	-0.152834	0.0487827	0.00173059	-0.160214	0.04046	7.50072e-05	-0.177378	0.0562705	0.00162024	0.660735	-0.156524	0.0525266	0.00167542	1	0.671507	FALSE	FALSE
NPHS1:O60500:OID30540:v1	13	10	hypertension	TRUE	ALL	81.8626	1	FALSE	-0.117368	0.0943999	0.213756	-0.159058	0.049475	0.00130483	-0.171392	0.0418443	4.2043e-05	-0.158106	0.0640243	0.0135317	0.783935	-0.158582	0.0567496	0.00741825	1	0.872854	FALSE	FALSE
NPHS1:O60500:OID30540:v1	13	10	hypertension	FALSE	ALL	51.0462	1	FALSE	-0.104884	0.100106	0.294765	-0.157152	0.0500169	0.00167811	-0.162017	0.0411503	8.24408e-05	-0.183566	0.058539	0.00171391	0.604748	-0.159584	0.054278	0.00169601	1	0.622039	FALSE	FALSE
NPHS1:O60500:OID30540:v1	13	10	hypertension	TRUE	EUROPEAN_ONLY	81.8626	1	FALSE	-0.12119	0.0953617	0.203785	-0.153831	0.0481911	0.00141239	-0.166969	0.041022	4.69642e-05	-0.150342	0.0616681	0.0147719	0.71802	-0.152087	0.0549296	0.00809213	1	0.816539	FALSE	FALSE
NPHS1:O60500:OID30540:v1	13	10	hypertension	FALSE	EUROPEAN_ONLY	51.0462	1	FALSE	-0.115864	0.101186	0.252186	-0.152834	0.0487827	0.00173059	-0.160214	0.04046	7.50072e-05	-0.177378	0.0562705	0.00162024	0.660735	-0.156524	0.0525266	0.00167542	1	0.644311	FALSE	FALSE
NPL:Q9BXD5:OID30329:v1	19	11	DN	TRUE	ALL	107.172	1	TRUE	0.270824	0.22522	0.229176	0.397726	0.169539	0.0189799	0.330063	0.139318	0.0178295	0.362987	0.19627	0.0643964	0.811762	0.346525	0.182905	0.0416882	1	0.901849	FALSE	FALSE
NPL:Q9BXD5:OID30329:v1	19	11	DN	FALSE	ALL	90.0797	1	TRUE	0.246863	0.235705	0.294943	0.39788	0.166183	0.0166554	0.29275	0.131053	0.025494	0.391615	0.154074	0.0110302	0.222353	0.342183	0.160128	0.0210747	1	0.87643	FALSE	FALSE
NPL:Q9BXD5:OID30329:v1	19	11	DN	TRUE	EUROPEAN_ONLY	107.172	1	TRUE	0.267776	0.224267	0.232476	0.392485	0.167118	0.0188465	0.327289	0.13761	0.0173889	0.355461	0.191305	0.0631577	0.83212	0.341375	0.179212	0.0410021	1	0.90135	FALSE	FALSE
NPL:Q9BXD5:OID30329:v1	19	11	DN	FALSE	EUROPEAN_ONLY	90.0797	1	TRUE	0.251514	0.230051	0.274263	0.392488	0.163192	0.0161697	0.277313	0.128318	0.0306847	0.379212	0.152692	0.0130098	0.218234	0.328262	0.157942	0.0234272	1	0.876493	FALSE	FALSE
NPL:Q9BXD5:OID30329:v1	20	12	DN	TRUE	ALL	102.754	0.916667	FALSE	0.333891	0.232418	0.150833	0.397728	0.167505	0.0175764	0.330526	0.139312	0.0176657	0.357792	0.19586	0.0677336	0.843004	0.345841	0.181682	0.0426996	1	0.898911	FALSE	FALSE
NPL:Q9BXD5:OID30329:v1	20	12	DN	FALSE	ALL	85.1327	0.95	FALSE	0.258843	0.235387	0.271485	0.397881	0.166751	0.0170294	0.293162	0.131048	0.0252829	0.391011	0.154067	0.0111511	0.227112	0.342087	0.160409	0.0211561	1	0.878082	FALSE	FALSE
NPL:Q9BXD5:OID30329:v1	20	12	DN	TRUE	EUROPEAN_ONLY	102.754	0.916667	FALSE	0.329779	0.233166	0.157257	0.392486	0.164996	0.0173709	0.327621	0.137608	0.0172733	0.35024	0.190887	0.0665351	0.864247	0.34001	0.177941	0.041953	1	0.899987	FALSE	FALSE
NPL:Q9BXD5:OID30329:v1	20	12	DN	FALSE	EUROPEAN_ONLY	85.1327	0.95	FALSE	0.259645	0.229723	0.25837	0.392489	0.164011	0.0167085	0.277603	0.128316	0.0305077	0.37837	0.15268	0.0132051	0.223283	0.327987	0.158346	0.0236081	1	0.881797	FALSE	FALSE
NPPB:P16860:OID20049:v1	4	3	T2D_BMIadj	TRUE	ALL	260.163	1	TRUE	-0.0986458	0.0583032	0.0906562	-0.126878	0.043032	0.00319369	-0.121972	0.0409454	0.0028929	0.0443631	0.198918	0.823518	0.392828	-0.110309	0.0506676	0.0469249	1	0.748091	FALSE	FALSE
NPPB:P16860:OID20049:v1	4	3	BMI_T2Dcases	TRUE	ALL	206.263	1	TRUE	0.890399	0.338102	0.0084505	0.591773	0.229003	0.00976253	0.580044	0.21695	0.00750354	1.60136	1.03742	0.122686	0.314063	0.741086	0.283553	0.00910651	1	0.867573	FALSE	FALSE
NPPB:P16860:OID20049:v1	4	3	T2D_BMIadj	FALSE	ALL	204.442	1	TRUE	-0.121216	0.0511058	0.0176986	-0.130507	0.0437766	0.00287126	-0.132787	0.0395642	0.000790116	-0.0207718	0.0959461	0.828602	0.200017	-0.125861	0.0474412	0.0102849	1	0.492277	FALSE	FALSE
NPPB:P16860:OID20049:v1	4	3	BMI_T2Dcases	FALSE	ALL	162.225	1	TRUE	0.652627	0.295344	0.0271248	0.552003	0.232499	0.0175864	0.564039	0.2094	0.00706864	0.865949	0.502727	0.0849784	0.508884	0.608333	0.263922	0.0223556	1	0.890366	FALSE	FALSE
NPPB:P16860:OID20049:v1	4	3	BMI_T2Dcases	TRUE	EUROPEAN_ONLY	206.263	1	TRUE	0.812213	0.308867	0.00854719	0.574266	0.221437	0.00950431	0.564227	0.208411	0.0067837	1.39517	0.88549	0.115121	0.334285	0.69324	0.265152	0.00902575	1	0.875384	FALSE	FALSE
NPPB:P16860:OID20049:v1	4	3	T2D_BMIadj	FALSE	EUROPEAN_ONLY	162.225	1	TRUE	-0.113291	0.0510493	0.02647	-0.123652	0.044601	0.0055646	-0.129732	0.0398904	0.00114513	-0.0201981	0.0900112	0.822449	0.17463	-0.118471	0.0478251	0.0160173	1	0.594419	FALSE	FALSE
NPPB:P16860:OID20049:v1	4	3	BMI_T2Dcases	FALSE	EUROPEAN_ONLY	162.225	1	TRUE	0.61011	0.283043	0.0311198	0.545333	0.225603	0.0156393	0.552328	0.202216	0.00630694	0.806989	0.456689	0.0772214	0.534	0.581219	0.254323	0.0233795	1	0.892342	FALSE	FALSE
NPPB:P16860:OID20049:v1	4	3	T2D_BMIadj	TRUE	ALL	260.163	1	FALSE	-0.0986458	0.0583032	0.0906562	-0.126878	0.043032	0.00319369	-0.121972	0.0409454	0.0028929	0.0443631	0.198918	0.823518	0.392828	-0.110309	0.0506676	0.0469249	1	0.756541	FALSE	FALSE
NPPB:P16860:OID20049:v1	4	3	BMI_T2Dcases	TRUE	ALL	206.263	1	FALSE	0.890399	0.338102	0.0084505	0.591773	0.229003	0.00976253	0.580044	0.21695	0.00750354	1.60136	1.03742	0.122686	0.314063	0.741086	0.283553	0.00910651	1	0.871548	FALSE	FALSE
NPPB:P16860:OID20049:v1	4	3	T2D_BMIadj	FALSE	ALL	204.442	1	FALSE	-0.121216	0.0511058	0.0176986	-0.130507	0.0437766	0.00287126	-0.132787	0.0395642	0.000790116	-0.0207718	0.0959461	0.828602	0.200017	-0.125861	0.0474412	0.0102849	1	0.497947	FALSE	FALSE
NPPB:P16860:OID20049:v1	4	3	BMI_T2Dcases	FALSE	ALL	162.225	1	FALSE	0.652627	0.295344	0.0271248	0.552003	0.232499	0.0175864	0.564039	0.2094	0.00706864	0.865949	0.502727	0.0849784	0.508884	0.608333	0.263922	0.0223556	1	0.89114	FALSE	FALSE
NPPB:P16860:OID20049:v1	4	3	BMI_T2Dcases	TRUE	EUROPEAN_ONLY	206.263	1	FALSE	0.812213	0.308867	0.00854719	0.574266	0.221437	0.00950431	0.564227	0.208411	0.0067837	1.39517	0.88549	0.115121	0.334285	0.69324	0.265152	0.00902575	1	0.877304	FALSE	FALSE
NPPB:P16860:OID20049:v1	4	3	T2D_BMIadj	FALSE	EUROPEAN_ONLY	162.225	1	FALSE	-0.113291	0.0510493	0.02647	-0.123652	0.044601	0.0055646	-0.129732	0.0398904	0.00114513	-0.0201981	0.0900112	0.822449	0.17463	-0.118471	0.0478251	0.0160173	1	0.565638	FALSE	FALSE
NPPB:P16860:OID20049:v1	4	3	BMI_T2Dcases	FALSE	EUROPEAN_ONLY	162.225	1	FALSE	0.61011	0.283043	0.0311198	0.545333	0.225603	0.0156393	0.552328	0.202216	0.00630694	0.806989	0.456689	0.0772214	0.534	0.581219	0.254323	0.0233795	1	0.890621	FALSE	FALSE
NPTX1:Q15818:OID21074:v1	39	10	BMI_T2Dcases	TRUE	ALL	164.129	1	TRUE	-0.0351733	0.169892	0.835984	-0.181679	0.0854227	0.0334349	-0.144139	0.0751676	0.0551651	-0.237246	0.107498	0.0273148	0.225675	-0.162909	0.0964601	0.0443	1	0.867573	FALSE	FALSE
NPTX1:Q15818:OID21074:v1	39	10	BMI_T2Dcases	TRUE	EUROPEAN_ONLY	164.129	1	TRUE	-0.0358775	0.164433	0.827281	-0.178183	0.0862812	0.0389093	-0.141429	0.0754206	0.0607642	-0.236921	0.10928	0.0301577	0.227236	-0.159806	0.0977808	0.0498368	1	0.875384	FALSE	FALSE
NPTX1:Q15818:OID21074:v1	41	10	BMI_T2Dcases	TRUE	ALL	164.129	1	FALSE	-0.0351733	0.169892	0.835984	-0.181679	0.0854227	0.0334349	-0.144139	0.0751676	0.0551651	-0.237246	0.107498	0.0273148	0.225675	-0.162909	0.0964601	0.0443	1	0.871548	FALSE	FALSE
NPTX1:Q15818:OID21074:v1	41	10	BMI_T2Dcases	TRUE	EUROPEAN_ONLY	164.129	1	FALSE	-0.0358775	0.164433	0.827281	-0.178183	0.0862812	0.0389093	-0.141429	0.0754206	0.0607642	-0.236921	0.10928	0.0301577	0.227236	-0.159806	0.0977808	0.0498368	1	0.877304	FALSE	FALSE
NRCAM:Q92823:OID20229:v1	19	8	T2D	TRUE	EUROPEAN_ONLY	236.933	1	TRUE	-0.0382507	0.0295687	0.195797	-0.05231	0.0237791	0.0278186	-0.0446486	0.0188678	0.0179625	-0.0834148	0.0330766	0.0116734	0.153598	-0.0484793	0.0266739	0.0228905	1	0.626231	FALSE	TRUE
NRCAM:Q92823:OID20229:v1	19	8	T2D	TRUE	EUROPEAN_ONLY	236.933	1	FALSE	-0.0382507	0.0295687	0.195797	-0.05231	0.0237791	0.0278186	-0.0446486	0.0188678	0.0179625	-0.0834148	0.0330766	0.0116734	0.153598	-0.0484793	0.0266739	0.0228905	1	0.69801	FALSE	TRUE
NRGN:Q92686:OID30674:v1	4	0	hypertension	FALSE	ALL	57.204	1	TRUE	0.623772	0.231771	0.00711675	0.513203	0.236793	0.0302114	0.439746	0.228983	0.0548033	0.188001	1.3909	0.892481	0.853445	0.476474	0.234282	0.0425074	1	0.87398	FALSE	FALSE
NRGN:Q92686:OID30674:v1	4	0	hypertension	FALSE	EUROPEAN_ONLY	57.204	1	TRUE	0.545017	0.212499	0.0103235	0.499083	0.219976	0.0232802	0.4286	0.203524	0.0352131	0.582003	1.23008	0.636111	0.898679	0.52205	0.216238	0.0292466	1	0.878262	FALSE	FALSE
NRGN:Q92686:OID30674:v1	4	0	hypertension	FALSE	ALL	57.204	1	FALSE	0.623772	0.231771	0.00711675	0.513203	0.236793	0.0302114	0.439746	0.228983	0.0548033	0.188001	1.3909	0.892481	0.853445	0.476474	0.234282	0.0425074	1	0.872123	FALSE	FALSE
NRGN:Q92686:OID30674:v1	4	0	hypertension	FALSE	EUROPEAN_ONLY	57.204	1	FALSE	0.545017	0.212499	0.0103235	0.499083	0.219976	0.0232802	0.4286	0.203524	0.0352131	0.582003	1.23008	0.636111	0.898679	0.52205	0.216238	0.0292466	1	0.872711	FALSE	FALSE
NRP1:O14786:OID20390:v1	20	6	DR	FALSE	ALL	78.9255	1	TRUE	-0.193142	0.14082	0.170203	-0.196411	0.0999929	0.0495015	-0.164335	0.0801786	0.0404027	-0.363611	0.127773	0.00443046	0.0540453	-0.194776	0.113883	0.0449521	1	0.896681	FALSE	FALSE
NRP1:O14786:OID20390:v1	20	6	NASH_AST_ALT_T2Dcases	FALSE	ALL	78.9255	1	TRUE	-0.237966	0.105307	0.0238381	-0.213071	0.0787993	0.00685175	-0.223052	0.0917834	0.0150905	0.0584597	0.13793	0.671684	0.0116529	-0.218061	0.0985453	0.0194643	1	0.917758	FALSE	FALSE
NRP1:O14786:OID20390:v1	20	6	DR	FALSE	EUROPEAN_ONLY	78.9255	1	TRUE	-0.179351	0.136785	0.189793	-0.184797	0.0980513	0.0594715	-0.162979	0.0784606	0.0377827	-0.370167	0.125447	0.00316972	0.0426514	-0.182074	0.111749	0.0486271	1	0.897067	FALSE	FALSE
NRP1:O14786:OID20390:v1	20	6	NASH_AST_ALT_T2Dcases	FALSE	EUROPEAN_ONLY	78.9255	1	TRUE	-0.234044	0.101824	0.0215329	-0.217554	0.0773764	0.00492907	-0.218852	0.0900393	0.0150726	0.0634346	0.136918	0.643148	0.011362	-0.218203	0.0959318	0.0183027	1	0.9165	FALSE	FALSE
NRP1:O14786:OID20390:v1	24	9	NASH_AST_ALT_T2Dcases	FALSE	ALL	68.1909	0.833333	FALSE	-0.237966	0.119911	0.0471975	-0.213069	0.077955	0.00627155	-0.223798	0.0876298	0.0106523	0.0497878	0.12236	0.684085	0.00418175	-0.218434	0.10377	0.0289249	1	0.919066	FALSE	FALSE
NRP1:O14786:OID20390:v1	24	9	NASH_AST_ALT_T2Dcases	FALSE	EUROPEAN_ONLY	68.1909	0.833333	FALSE	-0.218335	0.110729	0.048632	-0.217492	0.0765203	0.00447925	-0.216303	0.0863132	0.0122096	0.00848631	0.128758	0.94745	0.0261731	-0.216898	0.0985208	0.0304208	1	0.917347	FALSE	FALSE
NRP2:O60462:OID21081:v1	24	9	CKD_T2Dcases	TRUE	ALL	73.0901	1	TRUE	0.211063	0.158278	0.18237	0.370253	0.126526	0.00343016	0.30116	0.100293	0.00267493	0.560964	0.212158	0.00819113	0.164633	0.335707	0.142402	0.00581064	1	0.895656	FALSE	FALSE
NRP2:O60462:OID21081:v1	24	9	chronic_renal	TRUE	ALL	73.0901	1	TRUE	0.214085	0.129448	0.0981628	0.230109	0.106882	0.0313252	0.218057	0.0879721	0.0131858	0.412636	0.180657	0.0223667	0.22165	0.224083	0.118165	0.026846	1	0.917473	FALSE	FALSE
NRP2:O60462:OID21081:v1	24	9	CKD_T2Dcases	FALSE	ALL	64.1575	0.96	TRUE	0.0691129	0.1479	0.640289	0.360979	0.120755	0.00279569	0.225384	0.109056	0.0387635	0.600918	0.176189	0.000648107	0.0102494	0.293182	0.134327	0.0207796	1	0.893361	FALSE	FALSE
NRP2:O60462:OID21081:v1	24	9	chronic_renal	FALSE	ALL	64.1575	0.96	TRUE	0.140591	0.117377	0.231005	0.225589	0.102309	0.0274553	0.162729	0.0808233	0.0440727	0.379675	0.137662	0.00581531	0.057629	0.194159	0.109843	0.035764	1	0.900744	FALSE	FALSE
NRP2:O60462:OID21081:v1	24	9	HF	FALSE	ALL	64.1575	0.96	TRUE	0.288773	0.123267	0.0191469	0.251989	0.115824	0.029583	0.190707	0.0863846	0.0272685	0.230329	0.158188	0.145379	0.763015	0.241159	0.119545	0.0284258	1	0.87671	FALSE	FALSE
NRP2:O60462:OID21081:v1	24	9	CKD_T2Dcases	TRUE	EUROPEAN_ONLY	73.0901	1	TRUE	0.198039	0.148515	0.18238	0.341368	0.118914	0.00409541	0.282971	0.093774	0.00254796	0.540654	0.200678	0.00705695	0.146393	0.312169	0.133715	0.00557618	1	0.899288	FALSE	FALSE
NRP2:O60462:OID21081:v1	24	9	chronic_renal	TRUE	EUROPEAN_ONLY	73.0901	1	TRUE	0.213569	0.120997	0.0775502	0.216547	0.0997993	0.0300204	0.207929	0.0809709	0.0102304	0.411519	0.163597	0.0118881	0.159262	0.215058	0.110398	0.0209542	1	0.918075	FALSE	FALSE
NRP2:O60462:OID21081:v1	24	9	CKD_T2Dcases	FALSE	EUROPEAN_ONLY	66.0591	1	TRUE	0.100459	0.12807	0.432799	0.330385	0.111657	0.00308717	0.217959	0.102092	0.0327665	0.588132	0.17192	0.000623971	0.010897	0.274172	0.119863	0.0179268	1	0.894657	FALSE	FALSE
NRP2:O60462:OID21081:v1	24	9	chronic_renal	FALSE	EUROPEAN_ONLY	66.0591	1	TRUE	0.153236	0.102504	0.134932	0.215499	0.0934561	0.0211168	0.157027	0.0762756	0.0395247	0.393986	0.133274	0.00311449	0.0354771	0.186263	0.0979799	0.0303207	1	0.903856	FALSE	FALSE
NRP2:O60462:OID21081:v1	24	9	HF	FALSE	EUROPEAN_ONLY	66.0591	1	TRUE	0.287743	0.109763	0.00875452	0.239461	0.106956	0.0251641	0.188526	0.0780199	0.0156758	0.176513	0.149542	0.237857	0.924343	0.213993	0.10836	0.0204199	1	0.869323	FALSE	FALSE
NRP2:O60462:OID21081:v1	25	9	CKD_T2Dcases	TRUE	ALL	73.0901	1	FALSE	0.211063	0.158278	0.18237	0.370253	0.126526	0.00343016	0.30116	0.100293	0.00267493	0.560964	0.212158	0.00819113	0.164633	0.335707	0.142402	0.00581064	1	0.893192	FALSE	FALSE
NRP2:O60462:OID21081:v1	25	9	chronic_renal	TRUE	ALL	73.0901	1	FALSE	0.214085	0.129448	0.0981628	0.230109	0.106882	0.0313252	0.218057	0.0879721	0.0131858	0.412636	0.180657	0.0223667	0.22165	0.224083	0.118165	0.026846	1	0.910119	FALSE	FALSE
NRP2:O60462:OID21081:v1	25	9	CKD_T2Dcases	FALSE	ALL	64.1575	0.96	FALSE	0.0691129	0.1479	0.640289	0.360979	0.120755	0.00279569	0.225384	0.109056	0.0387635	0.600918	0.176189	0.000648107	0.0102494	0.293182	0.134327	0.0207796	1	0.897106	FALSE	FALSE
NRP2:O60462:OID21081:v1	25	9	chronic_renal	FALSE	ALL	64.1575	0.96	FALSE	0.140591	0.117377	0.231005	0.225589	0.102309	0.0274553	0.162729	0.0808233	0.0440727	0.379675	0.137662	0.00581531	0.057629	0.194159	0.109843	0.035764	1	0.901784	FALSE	FALSE
NRP2:O60462:OID21081:v1	25	9	HF	FALSE	ALL	64.1575	0.96	FALSE	0.288773	0.123267	0.0191469	0.251989	0.115824	0.029583	0.190707	0.0863846	0.0272685	0.230329	0.158188	0.145379	0.763015	0.241159	0.119545	0.0284258	1	0.878067	FALSE	FALSE
NRP2:O60462:OID21081:v1	25	9	CKD_T2Dcases	TRUE	EUROPEAN_ONLY	73.0901	1	FALSE	0.198039	0.148515	0.18238	0.341368	0.118914	0.00409541	0.282971	0.093774	0.00254796	0.540654	0.200678	0.00705695	0.146393	0.312169	0.133715	0.00557618	1	0.894483	FALSE	FALSE
NRP2:O60462:OID21081:v1	25	9	chronic_renal	TRUE	EUROPEAN_ONLY	73.0901	1	FALSE	0.213569	0.120997	0.0775502	0.216547	0.0997993	0.0300204	0.207929	0.0809709	0.0102304	0.411519	0.163597	0.0118881	0.159262	0.215058	0.110398	0.0209542	1	0.90665	FALSE	FALSE
NRP2:O60462:OID21081:v1	25	9	CKD_T2Dcases	FALSE	EUROPEAN_ONLY	64.1575	0.96	FALSE	0.0642187	0.137472	0.6404	0.330253	0.112549	0.00334287	0.215207	0.100837	0.0328253	0.574443	0.160722	0.000351378	0.00703836	0.27273	0.12501	0.0180841	1	0.896092	FALSE	FALSE
NRP2:O60462:OID21081:v1	25	9	chronic_renal	FALSE	EUROPEAN_ONLY	64.1575	0.96	FALSE	0.130635	0.108988	0.230675	0.215482	0.0950132	0.0233343	0.156573	0.0746456	0.0359444	0.36845	0.125585	0.00334764	0.0418888	0.186028	0.102001	0.0296393	1	0.905992	FALSE	FALSE
NRP2:O60462:OID21081:v1	25	9	HF	FALSE	EUROPEAN_ONLY	64.1575	0.96	FALSE	0.28741	0.11377	0.0115289	0.239456	0.106923	0.0251224	0.184094	0.0796044	0.0207439	0.235495	0.145106	0.104607	0.669429	0.237476	0.110346	0.0229331	1	0.879622	FALSE	FALSE
NT5C:Q8TCD5:OID30294:v1	6	3	hypertension	TRUE	ALL	151.623	1	TRUE	0.0448352	0.159402	0.778502	-0.0976984	0.0403837	0.0155524	-0.0925767	0.0403077	0.0216332	-0.247452	0.109829	0.0242554	0.129538	-0.0951375	0.0751065	0.0229443	1	0.889879	FALSE	FALSE
NT5C:Q8TCD5:OID30294:v1	6	3	hypertension	FALSE	ALL	97.457	1	TRUE	-0.171323	0.134562	0.202953	-0.101699	0.0410532	0.0132404	-0.0991838	0.0397903	0.0126789	-0.085054	0.042778	0.0467823	0.368322	-0.100441	0.0419156	0.0300113	1	0.87398	FALSE	FALSE
NT5C:Q8TCD5:OID30294:v1	6	3	hypertension	TRUE	EUROPEAN_ONLY	151.623	1	TRUE	0.0422784	0.149272	0.777	-0.0978403	0.0409683	0.0169315	-0.0919771	0.0407799	0.0241048	-0.266074	0.118576	0.0248381	0.11791	-0.0949087	0.0797721	0.0244715	1	0.892779	FALSE	FALSE
NT5C:Q8TCD5:OID30294:v1	6	3	hypertension	FALSE	EUROPEAN_ONLY	97.457	1	TRUE	-0.163773	0.126493	0.195418	-0.102451	0.0416933	0.0140002	-0.0989528	0.0401795	0.0137869	-0.0843913	0.043431	0.0520024	0.377154	-0.100702	0.0425621	0.0330013	1	0.878262	FALSE	FALSE
NT5C:Q8TCD5:OID30294:v1	6	3	hypertension	TRUE	ALL	151.623	1	FALSE	0.0448352	0.159402	0.778502	-0.0976984	0.0403837	0.0155524	-0.0925767	0.0403077	0.0216332	-0.247452	0.109829	0.0242554	0.129538	-0.0951375	0.0751065	0.0229443	1	0.896471	FALSE	FALSE
NT5C:Q8TCD5:OID30294:v1	6	3	hypertension	FALSE	ALL	97.457	1	FALSE	-0.171323	0.134562	0.202953	-0.101699	0.0410532	0.0132404	-0.0991838	0.0397903	0.0126789	-0.085054	0.042778	0.0467823	0.368322	-0.100441	0.0419156	0.0300113	1	0.872123	FALSE	FALSE
NT5C:Q8TCD5:OID30294:v1	6	3	hypertension	TRUE	EUROPEAN_ONLY	151.623	1	FALSE	0.0422784	0.149272	0.777	-0.0978403	0.0409683	0.0169315	-0.0919771	0.0407799	0.0241048	-0.266074	0.118576	0.0248381	0.11791	-0.0949087	0.0797721	0.0244715	1	0.893353	FALSE	FALSE
NT5C:Q8TCD5:OID30294:v1	6	3	hypertension	FALSE	EUROPEAN_ONLY	97.457	1	FALSE	-0.163773	0.126493	0.195418	-0.102451	0.0416933	0.0140002	-0.0989528	0.0401795	0.0137869	-0.0843913	0.043431	0.0520024	0.377154	-0.100702	0.0425621	0.0330013	1	0.872711	FALSE	FALSE
NT5C1A:Q9BXI3:OID31102:v1	3	0	T2D	FALSE	ALL	218.719	1	TRUE	0.179277	0.0740631	0.0154952	0.190469	0.0691486	0.00587845	0.16035	0.0598404	0.0073705	0.464154	0.265424	0.0803392	0.240058	0.184873	0.0716059	0.0114329	1	0.552567	FALSE	FALSE
NT5C1A:Q9BXI3:OID31102:v1	3	0	BMI_T2Dcases	FALSE	ALL	153.819	1	TRUE	0.767896	0.406307	0.0587661	0.837219	0.377774	0.0266785	0.769354	0.335422	0.0218084	1.67966	1.49498	0.261211	0.532078	0.803287	0.392041	0.0427223	1	0.890366	FALSE	FALSE
NT5C1A:Q9BXI3:OID31102:v1	3	0	T2D	FALSE	EUROPEAN_ONLY	153.819	1	TRUE	0.176538	0.0699237	0.0115787	0.176997	0.0645634	0.00611707	0.147375	0.0572369	0.0100291	0.362279	0.252537	0.151413	0.382272	0.176767	0.0672435	0.0108039	1	0.451064	FALSE	FALSE
NT5C1A:Q9BXI3:OID31102:v1	3	0	BMI_T2Dcases	FALSE	EUROPEAN_ONLY	153.819	1	TRUE	0.682512	0.372011	0.0665565	0.74036	0.347778	0.0332683	0.692481	0.30604	0.0236532	1.32939	1.35402	0.326193	0.629181	0.716421	0.359894	0.0499124	1	0.892342	FALSE	FALSE
NT5C1A:Q9BXI3:OID31102:v1	4	0	T2D	FALSE	ALL	167.104	0.75	FALSE	0.205587	0.101661	0.0431481	0.190494	0.070744	0.00708708	0.161233	0.0598289	0.00704101	0.160407	0.180659	0.374597	0.996029	0.175863	0.0862027	0.0251176	1	0.625546	FALSE	FALSE
NT5C1A:Q9BXI3:OID31102:v1	4	0	T2D	FALSE	EUROPEAN_ONLY	124.188	0.75	FALSE	0.177985	0.0886049	0.0445636	0.176997	0.0660389	0.00735777	0.148408	0.0572297	0.00950896	0.0858759	0.158579	0.58814	0.670039	0.162703	0.0773219	0.0270363	1	0.60164	FALSE	FALSE
NT5C3A:Q9H0P0:OID20553:v1	6	2	BMI_T2Dcases	FALSE	ALL	68.7098	1	TRUE	0.992949	0.382753	0.00948035	0.989099	0.356022	0.0054661	0.987114	0.297168	0.000894585	1.65621	0.943582	0.0792191	0.452605	0.991024	0.369387	0.00747323	1	0.890366	FALSE	FALSE
NT5C3A:Q9H0P0:OID20553:v1	6	2	obese	FALSE	ALL	68.7098	1	TRUE	0.316599	0.139995	0.0237277	0.316438	0.131759	0.0163212	0.297434	0.106393	0.00518019	0.475706	0.32286	0.140639	0.558661	0.316519	0.135877	0.0200245	1	0.878462	FALSE	FALSE
NT5C3A:Q9H0P0:OID20553:v1	6	2	BMI_T2Dcases	FALSE	EUROPEAN_ONLY	68.7098	1	TRUE	0.92681	0.364615	0.0110256	1.01491	0.35432	0.00417823	0.951821	0.295224	0.00126382	1.89825	1.04813	0.0701278	0.346189	0.983365	0.359468	0.00760193	1	0.892342	FALSE	FALSE
NT5C3A:Q9H0P0:OID20553:v1	6	2	obese	FALSE	EUROPEAN_ONLY	68.7098	1	TRUE	0.29603	0.134006	0.0271693	0.327921	0.129669	0.0114414	0.286521	0.103569	0.00566663	0.537615	0.36364	0.139294	0.471318	0.311976	0.131837	0.0193054	1	0.881333	FALSE	FALSE
NT5C3A:Q9H0P0:OID20553:v1	6	2	hyperchol	FALSE	EUROPEAN_ONLY	68.7098	1	TRUE	0.301659	0.138641	0.0295685	0.294935	0.140925	0.0363626	0.270058	0.138544	0.0512642	0.579032	0.519406	0.264938	0.534886	0.298297	0.139783	0.0438134	1	0.651781	FALSE	FALSE
NT5C3A:Q9H0P0:OID20553:v1	6	2	BMI_T2Dcases	FALSE	ALL	68.7098	1	FALSE	0.992949	0.382753	0.00948035	0.989099	0.356022	0.0054661	0.987114	0.297168	0.000894585	1.65621	0.943582	0.0792191	0.452605	0.991024	0.369387	0.00747323	1	0.89114	FALSE	FALSE
NT5C3A:Q9H0P0:OID20553:v1	6	2	obese	FALSE	ALL	68.7098	1	FALSE	0.316599	0.139995	0.0237277	0.316438	0.131759	0.0163212	0.297434	0.106393	0.00518019	0.475706	0.32286	0.140639	0.558661	0.316519	0.135877	0.0200245	1	0.881286	FALSE	FALSE
NT5C3A:Q9H0P0:OID20553:v1	6	2	BMI_T2Dcases	FALSE	EUROPEAN_ONLY	68.7098	1	FALSE	0.92681	0.364615	0.0110256	1.01491	0.35432	0.00417823	0.951821	0.295224	0.00126382	1.89825	1.04813	0.0701278	0.346189	0.983365	0.359468	0.00760193	1	0.890621	FALSE	FALSE
NT5C3A:Q9H0P0:OID20553:v1	6	2	obese	FALSE	EUROPEAN_ONLY	68.7098	1	FALSE	0.29603	0.134006	0.0271693	0.327921	0.129669	0.0114414	0.286521	0.103569	0.00566663	0.537615	0.36364	0.139294	0.471318	0.311976	0.131837	0.0193054	1	0.880045	FALSE	FALSE
NT5C3A:Q9H0P0:OID20553:v1	6	2	hyperchol	FALSE	EUROPEAN_ONLY	68.7098	1	FALSE	0.301659	0.138641	0.0295685	0.294935	0.140925	0.0363626	0.270058	0.138544	0.0512642	0.579032	0.519406	0.264938	0.534886	0.298297	0.139783	0.0438134	1	0.650933	FALSE	FALSE
NT5E:P21589:OID21498:v1	21	4	MI	TRUE	ALL	2779.69	1	TRUE	-0.116317	0.0432511	0.00715917	-0.0825656	0.0366506	0.0242733	-0.0777099	0.0401261	0.0527887	-0.00426269	0.0668147	0.949131	0.191432	-0.0801378	0.0416886	0.038531	1	0.904661	FALSE	FALSE
NT5E:P21589:OID21498:v1	21	4	hyperchol	TRUE	ALL	2779.69	1	TRUE	0.0979049	0.0363207	0.00702684	0.0591812	0.0281811	0.0357261	0.059224	0.0277096	0.032573	0.0454464	0.0618242	0.462284	0.791252	0.0592026	0.0322509	0.0341495	1	0.874772	FALSE	FALSE
NT5E:P21589:OID21498:v1	21	4	MI	TRUE	EUROPEAN_ONLY	2779.69	1	TRUE	-0.11478	0.0426201	0.00707911	-0.0845268	0.0366625	0.0211364	-0.07769	0.0398424	0.0511843	-0.00557953	0.0661855	0.932817	0.194394	-0.0811084	0.0412312	0.0361604	1	0.903957	FALSE	FALSE
NT5E:P21589:OID21498:v1	21	4	hyperchol	TRUE	EUROPEAN_ONLY	2779.69	1	TRUE	0.0970473	0.0360288	0.00706834	0.057783	0.027932	0.0385743	0.0591104	0.0275603	0.0319718	0.0454336	0.0611456	0.457458	0.790036	0.0584467	0.0319804	0.0352731	1	0.873601	FALSE	FALSE
NT5E:P21589:OID21498:v1	21	4	CAD_T2Dcases	FALSE	EUROPEAN_ONLY	62.1769	1	TRUE	-0.155416	0.075981	0.0408091	-0.0525938	0.0269723	0.0511856	-0.0653244	0.0226776	0.00396952	-0.041452	0.0278625	0.136821	0.140292	-0.0589591	0.0274174	0.0459974	1	0.885232	FALSE	FALSE
NT5E:P21589:OID21498:v1	21	4	MI	TRUE	ALL	2779.69	1	FALSE	-0.116317	0.0432511	0.00715917	-0.0825656	0.0366506	0.0242733	-0.0777099	0.0401261	0.0527887	-0.00426269	0.0668147	0.949131	0.191432	-0.0801378	0.0416886	0.038531	1	0.904384	FALSE	FALSE
NT5E:P21589:OID21498:v1	21	4	hyperchol	TRUE	ALL	2779.69	1	FALSE	0.0979049	0.0363207	0.00702684	0.0591812	0.0281811	0.0357261	0.059224	0.0277096	0.032573	0.0454464	0.0618242	0.462284	0.791252	0.0592026	0.0322509	0.0341495	1	0.883268	FALSE	FALSE
NT5E:P21589:OID21498:v1	21	4	MI	TRUE	EUROPEAN_ONLY	2779.69	1	FALSE	-0.11478	0.0426201	0.00707911	-0.0845268	0.0366625	0.0211364	-0.07769	0.0398424	0.0511843	-0.00557953	0.0661855	0.932817	0.194394	-0.0811084	0.0412312	0.0361604	1	0.905306	FALSE	FALSE
NT5E:P21589:OID21498:v1	21	4	hyperchol	TRUE	EUROPEAN_ONLY	2779.69	1	FALSE	0.0970473	0.0360288	0.00706834	0.057783	0.027932	0.0385743	0.0591104	0.0275603	0.0319718	0.0454336	0.0611456	0.457458	0.790036	0.0584467	0.0319804	0.0352731	1	0.885171	FALSE	FALSE
NT5E:P21589:OID21498:v1	21	4	CAD_T2Dcases	FALSE	EUROPEAN_ONLY	62.1769	1	FALSE	-0.155416	0.075981	0.0408091	-0.0525938	0.0269723	0.0511856	-0.0653244	0.0226776	0.00396952	-0.041452	0.0278625	0.136821	0.140292	-0.0589591	0.0274174	0.0459974	1	0.882368	FALSE	FALSE
NTF3:P20783:OID20591:v1	20	9	BMI_T2Dcases	TRUE	ALL	69.0778	1	TRUE	0.60646	0.283678	0.0325291	0.644397	0.241549	0.00763565	0.548593	0.189184	0.00373414	0.528576	0.302278	0.0803533	0.932334	0.577526	0.262613	0.0200824	1	0.867573	FALSE	FALSE
NTF3:P20783:OID20591:v1	20	9	BMI_T2Dcases	FALSE	ALL	72.7526	1	TRUE	0.531741	0.219035	0.015197	0.601577	0.202824	0.003017	0.407305	0.143352	0.00449307	0.300771	0.237854	0.206044	0.574597	0.469523	0.21093	0.00984504	1	0.890366	FALSE	FALSE
NTF3:P20783:OID20591:v1	20	9	BMI_T2Dcases	TRUE	EUROPEAN_ONLY	69.0778	1	TRUE	0.613208	0.286937	0.0325912	0.643084	0.243813	0.00834935	0.541884	0.191634	0.00468825	0.495368	0.302759	0.101802	0.842688	0.577546	0.265375	0.0204703	1	0.875384	FALSE	FALSE
NTF3:P20783:OID20591:v1	20	9	BMI_T2Dcases	FALSE	EUROPEAN_ONLY	72.7526	1	TRUE	0.511906	0.216923	0.0182825	0.506124	0.200883	0.0117523	0.394351	0.142502	0.00565164	0.269715	0.235621	0.252335	0.506551	0.450238	0.208903	0.0150174	1	0.892342	FALSE	FALSE
NTF3:P20783:OID20591:v1	20	9	BMI_T2Dcases	TRUE	ALL	69.0778	1	FALSE	0.60646	0.283678	0.0325291	0.644397	0.241549	0.00763565	0.548593	0.189184	0.00373414	0.528576	0.302278	0.0803533	0.932334	0.577526	0.262613	0.0200824	1	0.871548	FALSE	FALSE
NTF3:P20783:OID20591:v1	20	9	BMI_T2Dcases	FALSE	ALL	72.7526	1	FALSE	0.531741	0.219035	0.015197	0.601577	0.202824	0.003017	0.407305	0.143352	0.00449307	0.300771	0.237854	0.206044	0.574597	0.469523	0.21093	0.00984504	1	0.89114	FALSE	FALSE
NTF3:P20783:OID20591:v1	20	9	BMI_T2Dcases	TRUE	EUROPEAN_ONLY	69.0778	1	FALSE	0.613208	0.286937	0.0325912	0.643084	0.243813	0.00834935	0.541884	0.191634	0.00468825	0.495368	0.302759	0.101802	0.842688	0.577546	0.265375	0.0204703	1	0.877304	FALSE	FALSE
NTF3:P20783:OID20591:v1	20	9	BMI_T2Dcases	FALSE	EUROPEAN_ONLY	72.7526	1	FALSE	0.511906	0.216923	0.0182825	0.506124	0.200883	0.0117523	0.394351	0.142502	0.00565164	0.269715	0.235621	0.252335	0.506551	0.450238	0.208903	0.0150174	1	0.890621	FALSE	FALSE
NTproBNP:NTproBNP:OID20125:v1	10	6	CKD_T2Dcases	TRUE	ALL	269.194	1	TRUE	-0.22566	0.135632	0.0961597	-0.264547	0.103331	0.0104616	-0.261122	0.103733	0.0118271	-0.476258	0.254888	0.0616927	0.354082	-0.262835	0.119682	0.0367599	1	0.895656	FALSE	FALSE
NTproBNP:NTproBNP:OID20125:v1	10	6	T2D_BMIadj	FALSE	ALL	181.175	1	TRUE	-0.0642929	0.0384933	0.0948725	-0.100075	0.0310304	0.00125947	-0.0894152	0.0253095	0.000411074	-0.0717377	0.0426716	0.0927324	0.60687	-0.0805764	0.0347618	0.0469959	1	0.779756	FALSE	FALSE
NTproBNP:NTproBNP:OID20125:v1	10	6	CKD_T2Dcases	FALSE	ALL	118.387	1	TRUE	-0.0400701	0.14124	0.776639	-0.248964	0.102674	0.0153172	-0.234421	0.0845028	0.00553516	-0.37502	0.138621	0.00682298	0.206635	-0.241692	0.120648	0.0110701	1	0.893361	FALSE	FALSE
NTproBNP:NTproBNP:OID20125:v1	10	6	CKD_T2Dcases	TRUE	EUROPEAN_ONLY	269.194	1	TRUE	-0.212913	0.129224	0.0994299	-0.249093	0.0985977	0.0115252	-0.247804	0.0997913	0.0130198	-0.453376	0.248898	0.0685261	0.365558	-0.248449	0.114508	0.0407729	1	0.899288	FALSE	FALSE
NTproBNP:NTproBNP:OID20125:v1	10	6	T2D_BMIadj	FALSE	EUROPEAN_ONLY	118.387	1	TRUE	-0.0728563	0.0384193	0.0579139	-0.0898891	0.0310614	0.00380471	-0.0859718	0.0252851	0.000673601	-0.065077	0.0419512	0.120841	0.532501	-0.0794141	0.0347403	0.0308593	1	0.682099	FALSE	FALSE
NTproBNP:NTproBNP:OID20125:v1	10	6	CKD_T2Dcases	FALSE	EUROPEAN_ONLY	118.387	1	TRUE	-0.0306023	0.137255	0.823567	-0.236552	0.0984456	0.0162669	-0.226414	0.0807702	0.0050601	-0.357396	0.131664	0.00663837	0.212611	-0.231483	0.115055	0.0114526	1	0.894657	FALSE	FALSE
NTproBNP:NTproBNP:OID20125:v1	10	6	CKD_T2Dcases	TRUE	ALL	269.194	1	FALSE	-0.22566	0.135632	0.0961597	-0.264547	0.103331	0.0104616	-0.261122	0.103733	0.0118271	-0.476258	0.254888	0.0616927	0.354082	-0.262835	0.119682	0.0367599	1	0.893192	FALSE	FALSE
NTproBNP:NTproBNP:OID20125:v1	10	6	T2D_BMIadj	FALSE	ALL	181.175	1	FALSE	-0.0642929	0.0384933	0.0948725	-0.100075	0.0310304	0.00125947	-0.0894152	0.0253095	0.000411074	-0.0717377	0.0426716	0.0927324	0.60687	-0.0805764	0.0347618	0.0469959	1	0.747366	FALSE	FALSE
NTproBNP:NTproBNP:OID20125:v1	10	6	CKD_T2Dcases	FALSE	ALL	118.387	1	FALSE	-0.0400701	0.14124	0.776639	-0.248964	0.102674	0.0153172	-0.234421	0.0845028	0.00553516	-0.37502	0.138621	0.00682298	0.206635	-0.241692	0.120648	0.0110701	1	0.897106	FALSE	FALSE
NTproBNP:NTproBNP:OID20125:v1	10	6	CKD_T2Dcases	TRUE	EUROPEAN_ONLY	269.194	1	FALSE	-0.212913	0.129224	0.0994299	-0.249093	0.0985977	0.0115252	-0.247804	0.0997913	0.0130198	-0.453376	0.248898	0.0685261	0.365558	-0.248449	0.114508	0.0407729	1	0.894483	FALSE	FALSE
NTproBNP:NTproBNP:OID20125:v1	10	6	T2D_BMIadj	FALSE	EUROPEAN_ONLY	118.387	1	FALSE	-0.0728563	0.0384193	0.0579139	-0.0898891	0.0310614	0.00380471	-0.0859718	0.0252851	0.000673601	-0.065077	0.0419512	0.120841	0.532501	-0.0794141	0.0347403	0.0308593	1	0.671427	FALSE	FALSE
NTproBNP:NTproBNP:OID20125:v1	10	6	CKD_T2Dcases	FALSE	EUROPEAN_ONLY	118.387	1	FALSE	-0.0306023	0.137255	0.823567	-0.236552	0.0984456	0.0162669	-0.226414	0.0807702	0.0050601	-0.357396	0.131664	0.00663837	0.212611	-0.231483	0.115055	0.0114526	1	0.896092	FALSE	FALSE
NTRK2:Q16620:OID20136:v1	15	5	obese	TRUE	ALL	50.3165	1	TRUE	0.671849	0.237124	0.00460672	0.521487	0.198885	0.00874019	0.524682	0.160736	0.00109756	0.61251	0.292097	0.0359987	0.701438	0.568596	0.218005	0.00667346	1	0.881694	FALSE	FALSE
NTRK2:Q16620:OID20136:v1	15	5	MI	FALSE	ALL	53.6774	1	TRUE	-0.449868	0.1814	0.0131391	-0.474821	0.16677	0.00441112	-0.374981	0.120653	0.00188398	-0.591336	0.223228	0.00807259	0.249333	-0.462344	0.174085	0.00624186	1	0.79868	FALSE	FALSE
NTRK2:Q16620:OID20136:v1	15	5	obese	TRUE	EUROPEAN_ONLY	50.3165	1	TRUE	0.679582	0.214969	0.00157066	0.503948	0.18794	0.00733091	0.48653	0.141802	0.000601223	0.680056	0.26692	0.0108409	0.385871	0.591765	0.201455	0.00445078	1	0.681959	FALSE	FALSE
NTRK2:Q16620:OID20136:v1	15	5	MI	FALSE	EUROPEAN_ONLY	53.6774	1	TRUE	-0.413182	0.170882	0.0156084	-0.451563	0.160017	0.00477305	-0.329744	0.114268	0.00390547	-0.529612	0.228319	0.0203615	0.31195	-0.432373	0.165449	0.0101907	1	0.874068	FALSE	FALSE
NTRK2:Q16620:OID20136:v1	17	5	obese	TRUE	ALL	50.3165	1	FALSE	0.671849	0.237124	0.00460672	0.521487	0.198885	0.00874019	0.524682	0.160736	0.00109756	0.61251	0.292097	0.0359987	0.701438	0.568596	0.218005	0.00667346	1	0.891757	FALSE	FALSE
NTRK2:Q16620:OID20136:v1	17	5	MI	FALSE	ALL	50.3165	0.882353	FALSE	-0.449868	0.191664	0.0189169	-0.475302	0.165503	0.00408053	-0.372868	0.120365	0.00194961	-0.60527	0.201244	0.00263288	0.149592	-0.462585	0.178583	0.00335671	1	0.520548	FALSE	FALSE
NTRK2:Q16620:OID20136:v1	17	5	obese	TRUE	EUROPEAN_ONLY	50.3165	1	FALSE	0.679582	0.214969	0.00157066	0.503948	0.18794	0.00733091	0.48653	0.141802	0.000601223	0.680056	0.26692	0.0108409	0.385871	0.591765	0.201455	0.00445078	1	0.793352	FALSE	FALSE
NTRK2:Q16620:OID20136:v1	17	5	MI	FALSE	EUROPEAN_ONLY	50.3165	0.882353	FALSE	-0.413182	0.175632	0.0186453	-0.450106	0.15917	0.00468632	-0.313039	0.116955	0.00743793	-0.54163	0.212019	0.01063	0.1999	-0.431644	0.167401	0.00903397	1	0.875072	FALSE	FALSE
NTRK3:Q16288:OID21057:v1	19	7	CAD_T2Dcases	FALSE	ALL	76.6146	1	TRUE	-0.172648	0.0891552	0.0528078	-0.183954	0.0768497	0.0166798	-0.165489	0.0721294	0.021771	-0.0236456	0.126469	0.851685	0.17663	-0.169069	0.0830024	0.0372894	1	0.884772	FALSE	FALSE
NTRK3:Q16288:OID21057:v1	19	7	CAD_T2Dcases	FALSE	EUROPEAN_ONLY	76.6146	1	TRUE	-0.160744	0.0840358	0.0557725	-0.176734	0.0720354	0.01415	-0.156738	0.0671722	0.0196281	-0.0308796	0.116408	0.790801	0.189756	-0.158741	0.0780356	0.0377003	1	0.885232	FALSE	FALSE
NTRK3:Q16288:OID21057:v1	20	8	CAD_T2Dcases	FALSE	ALL	74.9882	0.95	FALSE	-0.180214	0.0852173	0.0344506	-0.184007	0.0771856	0.0171278	-0.171133	0.0835574	0.0405517	0.00164602	0.145486	0.990973	0.152044	-0.175673	0.0843873	0.0375012	1	0.879324	FALSE	FALSE
NTRK3:Q16288:OID21057:v1	20	8	CAD_T2Dcases	FALSE	EUROPEAN_ONLY	74.9882	0.95	FALSE	-0.171356	0.0814255	0.0353392	-0.176785	0.0720515	0.0141439	-0.161089	0.07801	0.038925	-0.00536516	0.133972	0.968056	0.157989	-0.166222	0.0797177	0.0371321	1	0.882368	FALSE	FALSE
NUCB2:P80303:OID21448:v1	7	3	T2D_BMIadj	TRUE	ALL	2129.84	1	TRUE	-0.1102	0.0298408	0.0002217	-0.0990755	0.0187265	1.21881e-07	-0.096465	0.0243554	7.47225e-05	-0.0559536	0.071419	0.43336	0.539157	-0.0977703	0.0270981	0.000148211	1	0.0343356	FALSE	TRUE
NUCB2:P80303:OID21448:v1	7	3	T2D	TRUE	ALL	2129.84	1	TRUE	-0.078567	0.0193731	5.00326e-05	-0.073978	0.0167225	9.69553e-06	-0.0700756	0.018986	0.000223461	-0.0114599	0.0408932	0.779293	0.120728	-0.0720268	0.0191795	0.000136747	0.975004	0.0316796	FALSE	FALSE
NUCB2:P80303:OID21448:v1	7	3	DR	TRUE	ALL	1510.23	0.75	TRUE	-0.191095	0.0854331	0.0253011	-0.184996	0.0740744	0.0125093	-0.187898	0.0680919	0.00578937	0.0627346	0.171809	0.715006	0.112923	-0.186447	0.0797538	0.0189052	1	0.895519	FALSE	FALSE
NUCB2:P80303:OID21448:v1	7	3	hyperchol	TRUE	ALL	1510.23	0.75	TRUE	0.0998118	0.0495299	0.0438857	0.0773153	0.034616	0.0255149	0.0823101	0.0316197	0.00923778	0.0815699	0.0811153	0.314606	0.992094	0.08194	0.0420729	0.0347003	1	0.874772	FALSE	FALSE
NUCB2:P80303:OID21448:v1	7	3	T2D_BMIadj	FALSE	ALL	99.6214	1	TRUE	-0.048279	0.0473661	0.308073	-0.0980232	0.0188972	2.13516e-07	-0.0867919	0.0348893	0.0128594	-0.13874	0.0469817	0.00314642	0.130344	-0.0924075	0.0409355	0.00800291	1	0.492195	FALSE	TRUE
NUCB2:P80303:OID21448:v1	7	3	T2D	FALSE	ALL	99.6214	1	TRUE	-0.038915	0.0338445	0.250219	-0.0735492	0.0167924	1.18733e-05	-0.0629609	0.0264628	0.0173492	-0.0940065	0.0380929	0.0135938	0.264593	-0.0682551	0.0301537	0.0154715	1	0.561498	FALSE	FALSE
NUCB2:P80303:OID21448:v1	7	3	T2D_BMIadj	TRUE	EUROPEAN_ONLY	2385.96	1	TRUE	-0.0825215	0.0216572	0.000138768	-0.099285	0.0185076	8.11501e-08	-0.0960877	0.0160351	2.06852e-09	1.36089	0.818687	0.0964568	0.0750686	-0.0893046	0.0200824	6.94245e-05	0.494996	0.0199995	FALSE	TRUE
NUCB2:P80303:OID21448:v1	7	3	T2D	TRUE	EUROPEAN_ONLY	2385.96	1	TRUE	-0.0659044	0.0186616	0.000413118	-0.0717034	0.0166807	1.7189e-05	-0.0666975	0.0152383	1.20347e-05	0.615903	0.786461	0.433549	0.385321	-0.0663009	0.0176711	0.000215154	1	0.0536848	FALSE	FALSE
NUCB2:P80303:OID21448:v1	7	3	DR	TRUE	EUROPEAN_ONLY	2385.96	1	TRUE	-0.147402	0.0849237	0.082617	-0.180909	0.0714836	0.0113811	-0.181197	0.0662189	0.00621278	-1.44412	3.13051	0.644578	0.686569	-0.181053	0.0782036	0.046999	1	0.895539	FALSE	FALSE
NUCB2:P80303:OID21448:v1	7	3	hyperchol	TRUE	EUROPEAN_ONLY	2385.96	1	TRUE	0.0786428	0.0377594	0.0372755	0.0758329	0.0333464	0.0229601	0.0807174	0.031147	0.00955601	0.519706	1.47296	0.724215	0.765628	0.0796801	0.0355529	0.0301178	1	0.873601	FALSE	FALSE
NUCB2:P80303:OID21448:v1	7	3	T2D_BMIadj	FALSE	EUROPEAN_ONLY	95.4924	1	TRUE	-0.0200659	0.0502994	0.689946	-0.0982063	0.019281	3.51656e-07	-0.0843112	0.0371762	0.0233364	-0.161225	0.0438258	0.000234368	0.0213019	-0.0912588	0.040501	0.0117854	1	0.481676	FALSE	TRUE
NUCB2:P80303:OID21448:v1	7	3	T2D	FALSE	EUROPEAN_ONLY	95.4924	1	TRUE	-0.00816002	0.0437617	0.85208	-0.0713242	0.01707	2.93639e-05	-0.0583876	0.0264914	0.0275228	-0.109085	0.0334775	0.00112022	0.0468179	-0.0648559	0.0299844	0.0143215	1	0.494718	FALSE	FALSE
NUCB2:P80303:OID21448:v1	7	3	DR	FALSE	EUROPEAN_ONLY	95.4924	1	TRUE	-0.213305	0.126687	0.0922371	-0.207475	0.0736782	0.00486325	-0.190177	0.0648646	0.00336879	-0.110936	0.100086	0.267686	0.298526	-0.198826	0.0868823	0.0485502	1	0.897067	FALSE	FALSE
NUCB2:P80303:OID21448:v1	8	4	T2D_BMIadj	TRUE	ALL	2129.84	1	FALSE	-0.1102	0.0298408	0.0002217	-0.0990755	0.0187265	1.21881e-07	-0.096465	0.0243554	7.47225e-05	-0.0559536	0.071419	0.43336	0.539157	-0.0977703	0.0270981	0.000148211	1	0.0301927	FALSE	TRUE
NUCB2:P80303:OID21448:v1	8	4	T2D	TRUE	ALL	2129.84	1	FALSE	-0.078567	0.0193731	5.00326e-05	-0.073978	0.0167225	9.69553e-06	-0.0700756	0.018986	0.000223461	-0.0114599	0.0408932	0.779293	0.120728	-0.0720268	0.0191795	0.000136747	0.975004	0.0325001	FALSE	FALSE
NUCB2:P80303:OID21448:v1	8	4	DR	TRUE	ALL	1510.23	0.75	FALSE	-0.191095	0.0854331	0.0253011	-0.184996	0.0740744	0.0125093	-0.187898	0.0680919	0.00578937	0.0627346	0.171809	0.715006	0.112923	-0.186447	0.0797538	0.0189052	1	0.896694	FALSE	FALSE
NUCB2:P80303:OID21448:v1	8	4	hyperchol	TRUE	ALL	1510.23	0.75	FALSE	0.0998118	0.0495299	0.0438857	0.0773153	0.034616	0.0255149	0.0823101	0.0316197	0.00923778	0.0815699	0.0811153	0.314606	0.992094	0.08194	0.0420729	0.0347003	1	0.883268	FALSE	FALSE
NUCB2:P80303:OID21448:v1	8	4	T2D_BMIadj	FALSE	ALL	99.6214	1	FALSE	-0.048279	0.0473661	0.308073	-0.0980232	0.0188972	2.13516e-07	-0.0867919	0.0348893	0.0128594	-0.13874	0.0469817	0.00314642	0.130344	-0.0924075	0.0409355	0.00800291	1	0.486659	FALSE	TRUE
NUCB2:P80303:OID21448:v1	8	4	T2D	FALSE	ALL	99.6214	1	FALSE	-0.038915	0.0338445	0.250219	-0.0735492	0.0167924	1.18733e-05	-0.0629609	0.0264628	0.0173492	-0.0940065	0.0380929	0.0135938	0.264593	-0.0682551	0.0301537	0.0154715	1	0.597449	FALSE	FALSE
NUCB2:P80303:OID21448:v1	8	4	T2D_BMIadj	TRUE	EUROPEAN_ONLY	1510.23	0.75	FALSE	-0.107363	0.0314938	0.000651936	-0.0992988	0.0186882	1.07568e-07	-0.0963424	0.0224311	1.74663e-05	-0.0562481	0.0608323	0.355152	0.471539	-0.0978206	0.0269625	0.000334701	1	0.0681834	FALSE	TRUE
NUCB2:P80303:OID21448:v1	8	4	T2D	TRUE	EUROPEAN_ONLY	1510.23	0.75	FALSE	-0.0745921	0.0236964	0.00164495	-0.0717082	0.0168596	2.10679e-05	-0.0670784	0.018881	0.000381305	-0.0104679	0.0378812	0.78229	0.102621	-0.0693933	0.0212887	0.00101313	1	0.171155	FALSE	FALSE
NUCB2:P80303:OID21448:v1	8	4	DR	TRUE	EUROPEAN_ONLY	1510.23	0.75	FALSE	-0.187457	0.095249	0.0490596	-0.180932	0.0729939	0.0131853	-0.182957	0.0689451	0.00796218	0.0604648	0.162425	0.709698	0.100752	-0.181945	0.0841214	0.0311224	1	0.893211	FALSE	FALSE
NUCB2:P80303:OID21448:v1	8	4	hyperchol	TRUE	EUROPEAN_ONLY	1510.23	0.75	FALSE	0.103749	0.0509025	0.0415313	0.0758353	0.0339998	0.0257168	0.0807625	0.0311431	0.00950675	0.0753751	0.0766963	0.325719	0.93873	0.0782989	0.0424512	0.0336241	1	0.885171	FALSE	FALSE
NUCB2:P80303:OID21448:v1	8	4	T2D_BMIadj	FALSE	EUROPEAN_ONLY	83.4308	0.875	FALSE	-0.0512937	0.056937	0.367649	-0.0982202	0.0191162	2.77577e-07	-0.0845584	0.0349435	0.0155265	-0.143437	0.0453554	0.00156411	0.0782453	-0.0913893	0.0401495	0.00854531	1	0.514584	FALSE	TRUE
NUCB2:P80303:OID21448:v1	8	4	T2D	FALSE	EUROPEAN_ONLY	83.4308	0.875	FALSE	-0.0370322	0.0430566	0.389744	-0.071329	0.0169302	2.51864e-05	-0.0587552	0.0261272	0.0245243	-0.0920046	0.0374628	0.0140535	0.228432	-0.0650421	0.031795	0.0192889	1	0.56357	FALSE	FALSE
NUDT5:Q9UKK9:OID21115:v1	4	2	T2D	FALSE	ALL	82.5879	1	TRUE	0.311436	0.111917	0.0053903	0.235044	0.111065	0.0343211	0.318379	0.330645	0.335596	-17.9654	6.43868	0.00526703	0.00450011	0.27324	0.221281	0.0198557	1	0.56844	FALSE	FALSE
NUDT5:Q9UKK9:OID21115:v1	4	2	T2D_BMIadj	FALSE	ALL	82.5879	1	TRUE	0.287392	0.114915	0.0123873	0.206548	0.113132	0.0678907	0.316432	0.332649	0.341479	-17.98	6.61676	0.00658099	0.00567059	0.24697	0.223782	0.040139	1	0.73126	FALSE	FALSE
NUDT5:Q9UKK9:OID21115:v1	4	2	NASH_ICD10	FALSE	ALL	60.8536	1	TRUE	-0.753723	0.387141	0.0515474	-0.771517	0.387404	0.0464255	-0.805536	0.342369	0.0186313	-8.77664	12.1859	0.471386	0.512867	-0.788526	0.387273	0.0489865	1	0.885271	FALSE	FALSE
NUDT5:Q9UKK9:OID21115:v1	4	2	T2D	FALSE	ALL	82.5879	1	FALSE	0.311436	0.111917	0.0053903	0.235044	0.111065	0.0343211	0.318379	0.330645	0.335596	-17.9654	6.43868	0.00526703	0.00450011	0.27324	0.221281	0.0198557	1	0.597449	FALSE	FALSE
NUDT5:Q9UKK9:OID21115:v1	4	2	T2D_BMIadj	FALSE	ALL	82.5879	1	FALSE	0.287392	0.114915	0.0123873	0.206548	0.113132	0.0678907	0.316432	0.332649	0.341479	-17.98	6.61676	0.00658099	0.00567059	0.24697	0.223782	0.040139	1	0.730098	FALSE	FALSE
NUDT5:Q9UKK9:OID21115:v1	4	2	NASH_ICD10	FALSE	ALL	60.8536	1	FALSE	-0.753723	0.387141	0.0515474	-0.771517	0.387404	0.0464255	-0.805536	0.342369	0.0186313	-8.77664	12.1859	0.471386	0.512867	-0.788526	0.387273	0.0489865	1	0.883871	FALSE	FALSE
NUMB:P49757:OID30568:v1	5	2	BMI_T2Dcases	FALSE	ALL	86.734	1	TRUE	0.853915	0.400417	0.0329606	0.840285	0.369892	0.0231043	0.725615	0.309009	0.0188642	0.758794	0.739403	0.304786	0.960607	0.799539	0.385155	0.0280325	1	0.890366	FALSE	FALSE
NUMB:P49757:OID30568:v1	5	2	obese	FALSE	ALL	86.734	1	TRUE	0.304038	0.154705	0.0493828	0.297102	0.143034	0.0377884	0.271504	0.119856	0.0234973	0.373161	0.287003	0.193532	0.696667	0.30057	0.14887	0.0435856	1	0.878462	FALSE	FALSE
NUMB:P49757:OID30568:v1	5	2	BMI_T2Dcases	FALSE	EUROPEAN_ONLY	86.734	1	TRUE	0.910106	0.398743	0.0224637	0.910577	0.374968	0.015165	0.698422	0.308026	0.0233649	0.814631	0.978241	0.404985	0.900397	0.862368	0.386856	0.0229143	1	0.892342	FALSE	FALSE
NUMB:P49757:OID30568:v1	5	2	BMI_T2Dcases	FALSE	ALL	86.734	1	FALSE	0.853915	0.400417	0.0329606	0.840285	0.369892	0.0231043	0.725615	0.309009	0.0188642	0.758794	0.739403	0.304786	0.960607	0.799539	0.385155	0.0280325	1	0.89114	FALSE	FALSE
NUMB:P49757:OID30568:v1	5	2	obese	FALSE	ALL	86.734	1	FALSE	0.304038	0.154705	0.0493828	0.297102	0.143034	0.0377884	0.271504	0.119856	0.0234973	0.373161	0.287003	0.193532	0.696667	0.30057	0.14887	0.0435856	1	0.881286	FALSE	FALSE
NUMB:P49757:OID30568:v1	5	2	BMI_T2Dcases	FALSE	EUROPEAN_ONLY	86.734	1	FALSE	0.910106	0.398743	0.0224637	0.910577	0.374968	0.015165	0.698422	0.308026	0.0233649	0.814631	0.978241	0.404985	0.900397	0.862368	0.386856	0.0229143	1	0.890621	FALSE	FALSE
NXPH3:O95157:OID30565:v1	15	4	hypertension	TRUE	ALL	310.917	1	TRUE	0.0490534	0.118994	0.680168	0.152263	0.063373	0.0162768	0.144301	0.0580321	0.0128979	0.158618	0.0718007	0.0271646	0.701279	0.148282	0.0675868	0.0217207	1	0.889879	FALSE	FALSE
NXPH3:O95157:OID30565:v1	15	4	BMI_T2Dcases	TRUE	ALL	310.917	1	TRUE	0.263989	0.189654	0.163939	0.332736	0.128868	0.00982302	0.339972	0.14531	0.019303	0.399701	0.19128	0.0366526	0.546166	0.336354	0.167482	0.0279778	1	0.867573	FALSE	FALSE
NXPH3:O95157:OID30565:v1	15	4	obese	TRUE	ALL	310.917	1	TRUE	0.142377	0.072523	0.049624	0.120794	0.049243	0.0141665	0.123624	0.0486635	0.0110728	0.121214	0.0695499	0.0813628	0.946553	0.122419	0.0593965	0.0318952	1	0.881694	FALSE	FALSE
NXPH3:O95157:OID30565:v1	15	4	MI	TRUE	ALL	310.917	1	TRUE	0.385935	0.146447	0.00840558	0.151166	0.0695177	0.0296681	0.147365	0.0800542	0.0656484	0.0672222	0.0764152	0.379024	0.0416357	0.149265	0.0782347	0.0476582	1	0.904661	FALSE	FALSE
NXPH3:O95157:OID30565:v1	15	4	BMI_T2Dcases	FALSE	ALL	79.8367	1	TRUE	0.189295	0.208629	0.364233	0.337035	0.119352	0.00474471	0.292676	0.098103	0.00285108	0.331854	0.12578	0.00833076	0.607623	0.312265	0.122566	0.00653774	1	0.890366	FALSE	FALSE
NXPH3:O95157:OID30565:v1	15	4	obese	FALSE	ALL	79.8367	1	TRUE	0.15453	0.0743958	0.0377892	0.123147	0.0468321	0.00854976	0.117952	0.0379985	0.00190844	0.126179	0.0477907	0.00828454	0.776523	0.124663	0.0473114	0.00841715	1	0.878462	FALSE	FALSE
NXPH3:O95157:OID30565:v1	15	4	hypertension	TRUE	EUROPEAN_ONLY	310.917	1	TRUE	0.0484603	0.11171	0.66443	0.152178	0.0628175	0.0154124	0.142793	0.0575371	0.0130741	0.159668	0.0717456	0.0260497	0.661719	0.147485	0.0672816	0.020731	1	0.866306	FALSE	FALSE
NXPH3:O95157:OID30565:v1	15	4	BMI_T2Dcases	TRUE	EUROPEAN_ONLY	310.917	1	TRUE	0.264107	0.187129	0.158138	0.332513	0.127994	0.00938018	0.331218	0.148545	0.0257644	0.396192	0.197505	0.0448578	0.538709	0.331866	0.167837	0.0353111	1	0.875384	FALSE	FALSE
NXPH3:O95157:OID30565:v1	15	4	obese	TRUE	EUROPEAN_ONLY	310.917	1	TRUE	0.142983	0.0699435	0.040927	0.120775	0.0489681	0.0136482	0.120905	0.0496383	0.0148621	0.119321	0.0719101	0.0970548	0.967128	0.12084	0.0597909	0.0278946	1	0.882975	FALSE	FALSE
NXPH3:O95157:OID30565:v1	15	4	MI	TRUE	EUROPEAN_ONLY	310.917	1	TRUE	0.382225	0.141811	0.00703205	0.150111	0.0693367	0.0303913	0.147913	0.0782714	0.0587928	0.066238	0.0767387	0.388048	0.0455893	0.149012	0.077505	0.044592	1	0.903957	FALSE	FALSE
NXPH3:O95157:OID30565:v1	15	4	BMI_T2Dcases	FALSE	EUROPEAN_ONLY	79.8367	1	TRUE	0.172748	0.199324	0.386123	0.332598	0.11797	0.00481229	0.283806	0.0954557	0.00294741	0.33295	0.125342	0.00789954	0.535536	0.308202	0.121656	0.00635592	1	0.892342	FALSE	FALSE
NXPH3:O95157:OID30565:v1	15	4	obese	FALSE	EUROPEAN_ONLY	79.8367	1	TRUE	0.161072	0.0706868	0.0226867	0.138241	0.0462144	0.00277794	0.113827	0.036974	0.00207989	0.125164	0.0477415	0.00874929	0.707403	0.131702	0.0469779	0.00576361	1	0.881333	FALSE	FALSE
NXPH3:O95157:OID30565:v1	15	4	hypertension	TRUE	ALL	310.917	1	FALSE	0.0490534	0.118994	0.680168	0.152263	0.063373	0.0162768	0.144301	0.0580321	0.0128979	0.158618	0.0718007	0.0271646	0.701279	0.148282	0.0675868	0.0217207	1	0.896471	FALSE	FALSE
NXPH3:O95157:OID30565:v1	15	4	BMI_T2Dcases	TRUE	ALL	310.917	1	FALSE	0.263989	0.189654	0.163939	0.332736	0.128868	0.00982302	0.339972	0.14531	0.019303	0.399701	0.19128	0.0366526	0.546166	0.336354	0.167482	0.0279778	1	0.871548	FALSE	FALSE
NXPH3:O95157:OID30565:v1	15	4	obese	TRUE	ALL	310.917	1	FALSE	0.142377	0.072523	0.049624	0.120794	0.049243	0.0141665	0.123624	0.0486635	0.0110728	0.121214	0.0695499	0.0813628	0.946553	0.122419	0.0593965	0.0318952	1	0.891757	FALSE	FALSE
NXPH3:O95157:OID30565:v1	15	4	MI	TRUE	ALL	310.917	1	FALSE	0.385935	0.146447	0.00840558	0.151166	0.0695177	0.0296681	0.147365	0.0800542	0.0656484	0.0672222	0.0764152	0.379024	0.0416357	0.149265	0.0782347	0.0476582	1	0.904384	FALSE	FALSE
NXPH3:O95157:OID30565:v1	15	4	BMI_T2Dcases	FALSE	ALL	79.5886	1	FALSE	0.181917	0.233406	0.435741	0.336992	0.117218	0.0040413	0.290908	0.0980477	0.00300716	0.338539	0.122024	0.0055311	0.512009	0.31395	0.119621	0.0047862	1	0.89114	FALSE	FALSE
NXPH3:O95157:OID30565:v1	15	4	obese	FALSE	ALL	79.5886	1	FALSE	0.138042	0.0801266	0.0849258	0.123063	0.0461691	0.00768773	0.117742	0.0379771	0.00193305	0.126723	0.0472565	0.00732717	0.749456	0.124893	0.0467128	0.00750745	1	0.881286	FALSE	FALSE
NXPH3:O95157:OID30565:v1	15	4	hypertension	TRUE	EUROPEAN_ONLY	310.917	1	FALSE	0.0484603	0.11171	0.66443	0.152178	0.0628175	0.0154124	0.142793	0.0575371	0.0130741	0.159668	0.0717456	0.0260497	0.661719	0.147485	0.0672816	0.020731	1	0.893353	FALSE	FALSE
NXPH3:O95157:OID30565:v1	15	4	BMI_T2Dcases	TRUE	EUROPEAN_ONLY	310.917	1	FALSE	0.264107	0.187129	0.158138	0.332513	0.127994	0.00938018	0.331218	0.148545	0.0257644	0.396192	0.197505	0.0448578	0.538709	0.331866	0.167837	0.0353111	1	0.877304	FALSE	FALSE
NXPH3:O95157:OID30565:v1	15	4	obese	TRUE	EUROPEAN_ONLY	310.917	1	FALSE	0.142983	0.0699435	0.040927	0.120775	0.0489681	0.0136482	0.120905	0.0496383	0.0148621	0.119321	0.0719101	0.0970548	0.967128	0.12084	0.0597909	0.0278946	1	0.889925	FALSE	FALSE
NXPH3:O95157:OID30565:v1	15	4	MI	TRUE	EUROPEAN_ONLY	310.917	1	FALSE	0.382225	0.141811	0.00703205	0.150111	0.0693367	0.0303913	0.147913	0.0782714	0.0587928	0.066238	0.0767387	0.388048	0.0455893	0.149012	0.077505	0.044592	1	0.905306	FALSE	FALSE
NXPH3:O95157:OID30565:v1	15	4	BMI_T2Dcases	FALSE	EUROPEAN_ONLY	79.5886	1	FALSE	0.14705	0.219466	0.502835	0.332539	0.115478	0.00398073	0.280346	0.0952883	0.00326013	0.339604	0.122235	0.00546456	0.438931	0.306443	0.118856	0.00472265	1	0.890621	FALSE	FALSE
NXPH3:O95157:OID30565:v1	15	4	obese	FALSE	EUROPEAN_ONLY	79.5886	1	FALSE	0.159254	0.075185	0.0341609	0.13781	0.0455989	0.0025093	0.113295	0.0369091	0.00214364	0.125973	0.0473363	0.00778544	0.668835	0.131891	0.0464676	0.00514737	1	0.880045	FALSE	FALSE
OBP2B:Q9NPH6:OID20980:v1	31	8	CKD_T2Dcases	TRUE	ALL	830.424	0.888889	TRUE	0.154217	0.0770876	0.0454422	0.109329	0.0462773	0.0181537	0.127965	0.054909	0.0197799	0.0418194	0.112746	0.7107	0.379488	0.118647	0.0659983	0.032611	1	0.895656	FALSE	FALSE
OBP2B:Q9NPH6:OID20980:v1	31	8	DR	TRUE	ALL	830.424	0.888889	TRUE	-0.054562	0.0922257	0.554109	-0.143751	0.0590515	0.0149191	-0.106128	0.0498866	0.0333873	-0.202988	0.100955	0.0443607	0.269778	-0.12494	0.0756386	0.038874	1	0.895519	FALSE	FALSE
OBP2B:Q9NPH6:OID20980:v1	31	8	CKD_T2Dcases	FALSE	ALL	69.4388	0.96875	TRUE	0.0943876	0.0965274	0.328157	0.107847	0.0474235	0.0229582	0.113491	0.0422625	0.00724471	0.142763	0.0512181	0.00531417	0.31206	0.110669	0.0493208	0.0151015	1	0.893361	FALSE	FALSE
OBP2B:Q9NPH6:OID20980:v1	31	8	HF	FALSE	ALL	69.4388	0.96875	TRUE	0.107807	0.0990172	0.276257	-0.0832808	0.0426349	0.0507784	-0.0870893	0.0339476	0.0103056	-0.130775	0.0403289	0.00118403	0.0555394	-0.0851851	0.0414819	0.030542	1	0.87671	FALSE	FALSE
OBP2B:Q9NPH6:OID20980:v1	31	8	DR	FALSE	ALL	69.4388	0.96875	TRUE	0.00148148	0.114028	0.989634	-0.14309	0.0609779	0.0189459	-0.0990031	0.0480907	0.0395253	-0.118976	0.0583268	0.0413686	0.545076	-0.10899	0.0596524	0.040447	1	0.896681	FALSE	FALSE
OBP2B:Q9NPH6:OID20980:v1	31	8	CKD_T2Dcases	TRUE	EUROPEAN_ONLY	1197.71	1	TRUE	0.128102	0.0678917	0.0591803	0.108306	0.0467868	0.0206194	0.123751	0.0489602	0.0114848	0.049229	0.098017	0.615492	0.377542	0.116029	0.0584259	0.0398998	1	0.899288	FALSE	FALSE
OBP2B:Q9NPH6:OID20980:v1	31	8	DR	TRUE	EUROPEAN_ONLY	1197.71	1	TRUE	-0.0600729	0.0822369	0.465093	-0.142313	0.0587614	0.0154405	-0.107263	0.0495257	0.0303259	-0.198541	0.0975788	0.0418836	0.277631	-0.124788	0.0704992	0.0361047	1	0.895539	FALSE	FALSE
OBP2B:Q9NPH6:OID20980:v1	31	8	CKD_T2Dcases	FALSE	EUROPEAN_ONLY	71.176	1	TRUE	0.0881442	0.0988692	0.372648	0.106595	0.0469408	0.0231562	0.109155	0.0399685	0.00631358	0.13919	0.0484561	0.00407251	0.27607	0.107875	0.0476984	0.0147349	1	0.894657	FALSE	FALSE
OBP2B:Q9NPH6:OID20980:v1	31	8	HF	FALSE	EUROPEAN_ONLY	71.176	1	TRUE	0.137914	0.105534	0.191274	-0.0821148	0.0420795	0.0510067	-0.0838898	0.0339647	0.0135148	-0.127536	0.0401102	0.00147458	0.056043	-0.0830023	0.0410949	0.0322607	1	0.869323	FALSE	FALSE
OBP2B:Q9NPH6:OID20980:v1	31	8	DR	FALSE	EUROPEAN_ONLY	71.176	1	TRUE	0.000639048	0.114313	0.99554	-0.141687	0.0600866	0.0183713	-0.0999666	0.0476775	0.0360177	-0.121071	0.0580088	0.0368782	0.523035	-0.110519	0.0590477	0.036448	1	0.897067	FALSE	FALSE
OBP2B:Q9NPH6:OID20980:v1	32	9	CKD_T2Dcases	TRUE	ALL	830.424	0.888889	FALSE	0.154217	0.0770876	0.0454422	0.109329	0.0462773	0.0181537	0.127965	0.054909	0.0197799	0.0418194	0.112746	0.7107	0.379488	0.118647	0.0659983	0.032611	1	0.893192	FALSE	FALSE
OBP2B:Q9NPH6:OID20980:v1	32	9	DR	TRUE	ALL	830.424	0.888889	FALSE	-0.054562	0.0922257	0.554109	-0.143751	0.0590515	0.0149191	-0.106128	0.0498866	0.0333873	-0.202988	0.100955	0.0443607	0.269778	-0.12494	0.0756386	0.038874	1	0.896694	FALSE	FALSE
OBP2B:Q9NPH6:OID20980:v1	32	9	CKD_T2Dcases	FALSE	ALL	69.4388	0.96875	FALSE	0.0943876	0.0965274	0.328157	0.107847	0.0474235	0.0229582	0.113491	0.0422625	0.00724471	0.142763	0.0512181	0.00531417	0.31206	0.110669	0.0493208	0.0151015	1	0.897106	FALSE	FALSE
OBP2B:Q9NPH6:OID20980:v1	32	9	HF	FALSE	ALL	69.4388	0.96875	FALSE	0.107807	0.0990172	0.276257	-0.0832808	0.0426349	0.0507784	-0.0870893	0.0339476	0.0103056	-0.130775	0.0403289	0.00118403	0.0555394	-0.0851851	0.0414819	0.030542	1	0.878067	FALSE	FALSE
OBP2B:Q9NPH6:OID20980:v1	32	9	DR	FALSE	ALL	69.4388	0.96875	FALSE	0.00148148	0.114028	0.989634	-0.14309	0.0609779	0.0189459	-0.0990031	0.0480907	0.0395253	-0.118976	0.0583268	0.0413686	0.545076	-0.10899	0.0596524	0.040447	1	0.894544	FALSE	FALSE
OBP2B:Q9NPH6:OID20980:v1	32	9	CKD_T2Dcases	TRUE	EUROPEAN_ONLY	830.424	0.888889	FALSE	0.155816	0.0783091	0.0466178	0.108362	0.0461416	0.0188508	0.125835	0.0548376	0.0217517	0.0389866	0.108805	0.720108	0.353935	0.117098	0.0665734	0.0341847	1	0.894483	FALSE	FALSE
OBP2B:Q9NPH6:OID20980:v1	32	9	DR	TRUE	EUROPEAN_ONLY	830.424	0.888889	FALSE	-0.0551059	0.0931016	0.553924	-0.142303	0.0581507	0.0143995	-0.107052	0.0495109	0.0306034	-0.199025	0.0973785	0.0409707	0.272712	-0.124677	0.0756261	0.0357871	1	0.893211	FALSE	FALSE
OBP2B:Q9NPH6:OID20980:v1	32	9	CKD_T2Dcases	FALSE	EUROPEAN_ONLY	69.4388	0.96875	FALSE	0.0942656	0.0951635	0.321898	0.106652	0.0472446	0.0239809	0.111095	0.0420109	0.00818268	0.140218	0.0510999	0.00606953	0.316812	0.108873	0.0491722	0.0160818	1	0.896092	FALSE	FALSE
OBP2B:Q9NPH6:OID20980:v1	32	9	HF	FALSE	EUROPEAN_ONLY	69.4388	0.96875	FALSE	0.112399	0.0977021	0.249968	-0.0821572	0.0422058	0.0515842	-0.0845561	0.0337929	0.0123428	-0.127901	0.0401082	0.00142818	0.0578657	-0.0833567	0.041157	0.0319635	1	0.879622	FALSE	FALSE
OBP2B:Q9NPH6:OID20980:v1	32	9	DR	FALSE	EUROPEAN_ONLY	69.4388	0.96875	FALSE	0.00153835	0.113617	0.989197	-0.141677	0.0603401	0.0188762	-0.099775	0.0476643	0.0363235	-0.120976	0.0580058	0.0370163	0.521303	-0.110376	0.059173	0.0366699	1	0.892678	FALSE	FALSE
OGA:O60502:OID31465:v1	3	1	T2D	FALSE	ALL	80.6308	1	TRUE	0.235629	0.102909	0.0220395	0.135317	0.0693964	0.0511866	0.195172	0.0616251	0.00153971	0.0595526	0.136766	0.663247	0.266669	0.165245	0.0861526	0.036613	1	0.705505	FALSE	FALSE
OGA:O60502:OID31465:v1	3	1	T2D_BMIadj	FALSE	ALL	80.6308	1	TRUE	0.206022	0.0971417	0.0339353	0.189197	0.0729746	0.00952402	0.196526	0.0649806	0.00249138	0.124691	0.144164	0.387082	0.576702	0.192862	0.0850581	0.0217297	1	0.617583	FALSE	FALSE
OGA:O60502:OID31465:v1	3	1	CKD_T2Dcases	FALSE	ALL	61.1689	0.75	TRUE	0.667555	0.283738	0.0186368	0.666845	0.228335	0.00349511	0.66053	0.207881	0.00148579	0.990108	0.461741	0.0320094	0.424078	0.6672	0.256037	0.0110659	1	0.893361	FALSE	FALSE
OGA:O60502:OID31465:v1	3	1	T2D	FALSE	EUROPEAN_ONLY	73.351	1	TRUE	0.288266	0.0982108	0.00333355	0.19324	0.0639198	0.00250151	0.18728	0.0593136	0.00159157	0.0317052	0.152433	0.835234	0.267896	0.19026	0.0810653	0.00291753	1	0.25343	FALSE	FALSE
OGA:O60502:OID31465:v1	3	1	T2D_BMIadj	FALSE	EUROPEAN_ONLY	73.351	1	TRUE	0.229138	0.0917985	0.0125568	0.190911	0.0674593	0.00465457	0.197911	0.0626197	0.00157482	0.0882313	0.160898	0.58344	0.459289	0.194411	0.0796289	0.00860568	1	0.479551	FALSE	FALSE
OGA:O60502:OID31465:v1	3	1	hypertension	FALSE	EUROPEAN_ONLY	73.351	1	TRUE	0.666084	0.285167	0.0195034	0.310932	0.162886	0.0562752	0.31057	0.15091	0.0395916	-0.382346	0.387518	0.323813	0.052217	0.310751	0.224026	0.0479334	1	0.878262	FALSE	FALSE
OGA:O60502:OID31465:v1	3	1	chronic_renal	FALSE	EUROPEAN_ONLY	73.351	1	TRUE	0.424961	0.220954	0.0544426	0.360697	0.169885	0.0337383	0.360121	0.15897	0.0234918	0.237052	0.40808	0.56131	0.743329	0.360409	0.19542	0.0440904	1	0.903856	FALSE	FALSE
OGA:O60502:OID31465:v1	3	1	CKD_T2Dcases	FALSE	EUROPEAN_ONLY	73.351	1	TRUE	0.686859	0.271751	0.0114869	0.641852	0.20972	0.00220957	0.657268	0.194619	0.000732272	0.535861	0.499729	0.283583	0.791956	0.64956	0.240736	0.00684822	1	0.894657	FALSE	FALSE
OGA:O60502:OID31465:v1	4	2	T2D	FALSE	ALL	80.6308	1	FALSE	0.235629	0.102909	0.0220395	0.135317	0.0693964	0.0511866	0.195172	0.0616251	0.00153971	0.0595526	0.136766	0.663247	0.266669	0.165245	0.0861526	0.036613	1	0.683444	FALSE	FALSE
OGA:O60502:OID31465:v1	4	2	T2D_BMIadj	FALSE	ALL	80.6308	1	FALSE	0.206022	0.0971417	0.0339353	0.189197	0.0729746	0.00952402	0.196526	0.0649806	0.00249138	0.124691	0.144164	0.387082	0.576702	0.192862	0.0850581	0.0217297	1	0.653836	FALSE	FALSE
OGA:O60502:OID31465:v1	4	2	CKD_T2Dcases	FALSE	ALL	61.1689	0.75	FALSE	0.667555	0.283738	0.0186368	0.666845	0.228335	0.00349511	0.66053	0.207881	0.00148579	0.990108	0.461741	0.0320094	0.424078	0.6672	0.256037	0.0110659	1	0.897106	FALSE	FALSE
OGA:O60502:OID31465:v1	4	2	T2D	FALSE	EUROPEAN_ONLY	61.1689	0.75	FALSE	0.225237	0.0971326	0.0204026	0.150906	0.0648908	0.0200433	0.186763	0.0586989	0.00146411	0.0963076	0.126852	0.447725	0.421181	0.168834	0.0810117	0.020223	1	0.568837	FALSE	FALSE
OGA:O60502:OID31465:v1	4	2	T2D_BMIadj	FALSE	EUROPEAN_ONLY	61.1689	0.75	FALSE	0.199477	0.0892909	0.0254825	0.189478	0.0681289	0.00541632	0.190685	0.0619679	0.00208981	0.185556	0.133867	0.165708	0.965522	0.190082	0.0787099	0.0154494	1	0.565638	FALSE	FALSE
OGA:O60502:OID31465:v1	4	2	CKD_T2Dcases	FALSE	EUROPEAN_ONLY	61.1689	0.75	FALSE	0.650503	0.269486	0.0157843	0.63996	0.210673	0.00238399	0.6155	0.192589	0.00139383	0.897712	0.415694	0.0308076	0.443636	0.645231	0.24008	0.00908414	1	0.896092	FALSE	FALSE
OGFR:Q9NZT2:OID21360:v1	4	3	acute_renal	TRUE	ALL	102.986	1	TRUE	0.423512	0.210349	0.0440755	0.384026	0.178014	0.0309844	0.309419	0.154475	0.0451738	0.271802	0.304271	0.371703	0.829464	0.346722	0.194182	0.0446246	1	0.899626	FALSE	FALSE
OGFR:Q9NZT2:OID21360:v1	4	3	acute_renal	FALSE	ALL	94.1132	1	TRUE	0.477702	0.206404	0.0206459	0.425587	0.176922	0.0161503	0.332171	0.150364	0.027167	0.263515	0.212157	0.21421	0.582029	0.378879	0.191663	0.0239065	1	0.878919	FALSE	FALSE
OGFR:Q9NZT2:OID21360:v1	4	3	acute_renal	TRUE	EUROPEAN_ONLY	102.986	1	TRUE	0.436817	0.213621	0.0408728	0.405224	0.182814	0.0266509	0.313901	0.156735	0.0452046	0.278411	0.315323	0.377269	0.849243	0.359562	0.198218	0.0430387	1	0.902169	FALSE	FALSE
OGFR:Q9NZT2:OID21360:v1	4	3	acute_renal	FALSE	EUROPEAN_ONLY	94.1132	1	TRUE	0.476668	0.198324	0.0162401	0.443073	0.177504	0.0125558	0.335901	0.149201	0.0243641	0.272712	0.220485	0.216134	0.647164	0.389487	0.187914	0.0203021	1	0.878458	FALSE	FALSE
OGFR:Q9NZT2:OID21360:v1	4	3	acute_renal	TRUE	ALL	102.986	1	FALSE	0.423512	0.210349	0.0440755	0.384026	0.178014	0.0309844	0.309419	0.154475	0.0451738	0.271802	0.304271	0.371703	0.829464	0.346722	0.194182	0.0446246	1	0.905899	FALSE	FALSE
OGFR:Q9NZT2:OID21360:v1	4	3	acute_renal	FALSE	ALL	94.1132	1	FALSE	0.477702	0.206404	0.0206459	0.425587	0.176922	0.0161503	0.332171	0.150364	0.027167	0.263515	0.212157	0.21421	0.582029	0.378879	0.191663	0.0239065	1	0.877209	FALSE	FALSE
OGFR:Q9NZT2:OID21360:v1	4	3	acute_renal	TRUE	EUROPEAN_ONLY	102.986	1	FALSE	0.436817	0.213621	0.0408728	0.405224	0.182814	0.0266509	0.313901	0.156735	0.0452046	0.278411	0.315323	0.377269	0.849243	0.359562	0.198218	0.0430387	1	0.904012	FALSE	FALSE
OGFR:Q9NZT2:OID21360:v1	4	3	acute_renal	FALSE	EUROPEAN_ONLY	94.1132	1	FALSE	0.476668	0.198324	0.0162401	0.443073	0.177504	0.0125558	0.335901	0.149201	0.0243641	0.272712	0.220485	0.216134	0.647164	0.389487	0.187914	0.0203021	1	0.879513	FALSE	FALSE
OGN:P20774:OID21123:v1	8	5	stroke	FALSE	ALL	85.5491	1	TRUE	-0.161318	0.148181	0.276307	0.0911646	0.0396425	0.021467	0.0847662	0.0417509	0.0423275	0.14212	0.0612681	0.0203603	0.214569	0.0879654	0.0515095	0.0318972	1	0.887104	FALSE	FALSE
OGN:P20774:OID21123:v1	8	5	obese	FALSE	ALL	85.5491	1	TRUE	0.118105	0.090901	0.193851	0.0688382	0.0256273	0.00722845	0.0738863	0.024078	0.00215044	0.0667337	0.0366789	0.0688502	0.796019	0.0713623	0.0311531	0.0380393	1	0.878462	FALSE	FALSE
OGN:P20774:OID21123:v1	8	5	stroke	FALSE	EUROPEAN_ONLY	85.5491	1	TRUE	-0.131615	0.139686	0.346078	0.0878846	0.0382748	0.0216673	0.0812483	0.0405451	0.0450808	0.135827	0.0598161	0.0231623	0.226445	0.0845664	0.0501806	0.0341215	1	0.890851	FALSE	FALSE
OGN:P20774:OID21123:v1	8	5	obese	FALSE	EUROPEAN_ONLY	85.5491	1	TRUE	0.115835	0.0872956	0.184532	0.0665084	0.0247121	0.00711669	0.0712364	0.0232704	0.0022042	0.0641045	0.0354541	0.0705909	0.789757	0.0688724	0.0300831	0.0388538	1	0.881333	FALSE	FALSE
OGN:P20774:OID21123:v1	8	5	stroke	FALSE	ALL	85.5491	1	FALSE	-0.161318	0.148181	0.276307	0.0911646	0.0396425	0.021467	0.0847662	0.0417509	0.0423275	0.14212	0.0612681	0.0203603	0.214569	0.0879654	0.0515095	0.0318972	1	0.889586	FALSE	FALSE
OGN:P20774:OID21123:v1	8	5	obese	FALSE	ALL	85.5491	1	FALSE	0.118105	0.090901	0.193851	0.0688382	0.0256273	0.00722845	0.0738863	0.024078	0.00215044	0.0667337	0.0366789	0.0688502	0.796019	0.0713623	0.0311531	0.0380393	1	0.881286	FALSE	FALSE
OGN:P20774:OID21123:v1	8	5	stroke	FALSE	EUROPEAN_ONLY	85.5491	1	FALSE	-0.131615	0.139686	0.346078	0.0878846	0.0382748	0.0216673	0.0812483	0.0405451	0.0450808	0.135827	0.0598161	0.0231623	0.226445	0.0845664	0.0501806	0.0341215	1	0.888028	FALSE	FALSE
OGN:P20774:OID21123:v1	8	5	obese	FALSE	EUROPEAN_ONLY	85.5491	1	FALSE	0.115835	0.0872956	0.184532	0.0665084	0.0247121	0.00711669	0.0712364	0.0232704	0.0022042	0.0641045	0.0354541	0.0705909	0.789757	0.0688724	0.0300831	0.0388538	1	0.880045	FALSE	FALSE
OMD:Q99983:OID20725:v1	14	2	stroke	FALSE	ALL	75.0551	1	TRUE	0.427831	0.153606	0.0053486	0.42574	0.146253	0.003603	0.281617	0.104716	0.00715919	0.43504	0.183657	0.0178479	0.309223	0.426786	0.14993	0.0062539	1	0.887104	FALSE	FALSE
OMD:Q99983:OID20725:v1	14	2	stroke	FALSE	EUROPEAN_ONLY	75.0551	1	TRUE	0.425728	0.150369	0.00463724	0.425355	0.143696	0.00307529	0.273764	0.103436	0.00812825	0.451461	0.191317	0.018287	0.269555	0.425541	0.147033	0.00638274	1	0.890851	FALSE	FALSE
OMD:Q99983:OID20725:v1	14	2	stroke	FALSE	ALL	75.0551	1	FALSE	0.427831	0.153606	0.0053486	0.42574	0.146253	0.003603	0.281617	0.104716	0.00715919	0.43504	0.183657	0.0178479	0.309223	0.426786	0.14993	0.0062539	1	0.889586	FALSE	FALSE
OMD:Q99983:OID20725:v1	14	2	stroke	FALSE	EUROPEAN_ONLY	75.0551	1	FALSE	0.425728	0.150369	0.00463724	0.425355	0.143696	0.00307529	0.273764	0.103436	0.00812825	0.451461	0.191317	0.018287	0.269555	0.425541	0.147033	0.00638274	1	0.888028	FALSE	FALSE
OMG:P23515:OID21352:v1	15	1	MI	FALSE	ALL	77.2297	1	TRUE	-0.342992	0.153387	0.0253436	-0.288414	0.141096	0.040944	-0.262165	0.0998538	0.00865245	-0.119732	0.205067	0.559309	0.426489	-0.27529	0.147242	0.0331438	1	0.873965	FALSE	FALSE
OMG:P23515:OID21352:v1	15	1	MI	FALSE	EUROPEAN_ONLY	77.2297	1	TRUE	-0.309377	0.144948	0.0328108	-0.290232	0.135658	0.0323997	-0.251493	0.0957878	0.00865156	-0.111132	0.208278	0.593633	0.44789	-0.270863	0.140303	0.0326053	1	0.874068	FALSE	FALSE
OMG:P23515:OID21352:v1	15	1	MI	FALSE	ALL	77.2297	1	FALSE	-0.342992	0.153387	0.0253436	-0.288414	0.141096	0.040944	-0.262165	0.0998538	0.00865245	-0.119732	0.205067	0.559309	0.426489	-0.27529	0.147242	0.0331438	1	0.870283	FALSE	FALSE
OMG:P23515:OID21352:v1	15	1	MI	FALSE	EUROPEAN_ONLY	77.2297	1	FALSE	-0.309377	0.144948	0.0328108	-0.290232	0.135658	0.0323997	-0.251493	0.0957878	0.00865156	-0.111132	0.208278	0.593633	0.44789	-0.270863	0.140303	0.0326053	1	0.875072	FALSE	FALSE
OSCAR:Q8IYS5:OID20776:v1	32	16	stroke	TRUE	ALL	895.894	1	TRUE	0.0830034	0.0446705	0.0631514	0.0453501	0.0386727	0.240931	0.0811813	0.0279089	0.00362823	0.176614	0.062188	0.00451135	0.0859381	0.0820923	0.0416716	0.0338314	1	0.899239	FALSE	FALSE
OSCAR:Q8IYS5:OID20776:v1	32	16	obese	TRUE	ALL	895.894	1	TRUE	0.074612	0.0295332	0.0115245	0.0818058	0.0253317	0.00124055	0.0501487	0.0181856	0.00582265	0.102115	0.0405875	0.0118719	0.152097	0.0782089	0.0274324	0.00867359	1	0.881694	FALSE	FALSE
OSCAR:Q8IYS5:OID20776:v1	32	16	stroke	FALSE	ALL	151.229	1	TRUE	0.112304	0.0555305	0.0431358	0.0474698	0.0388133	0.221319	0.0883529	0.0272602	0.00119071	0.0898579	0.0372758	0.0159254	0.952797	0.0891054	0.0380446	0.0295306	1	0.887104	FALSE	FALSE
OSCAR:Q8IYS5:OID20776:v1	32	16	obese	FALSE	ALL	151.229	1	TRUE	0.074612	0.0350404	0.0332284	0.0808361	0.0255236	0.00153962	0.0494683	0.0207025	0.0168721	0.0603321	0.0286339	0.0351164	0.578092	0.0674721	0.0270788	0.0250503	1	0.878462	FALSE	FALSE
OSCAR:Q8IYS5:OID20776:v1	32	16	stroke	TRUE	EUROPEAN_ONLY	895.894	1	TRUE	0.0773296	0.0435074	0.075504	0.0443192	0.0375735	0.238186	0.0779391	0.0270706	0.0039881	0.163963	0.0595908	0.00593257	0.10514	0.0776344	0.0405405	0.0407183	1	0.904576	FALSE	FALSE
OSCAR:Q8IYS5:OID20776:v1	32	16	obese	TRUE	EUROPEAN_ONLY	895.894	1	TRUE	0.071248	0.0285914	0.0127048	0.0777272	0.0245458	0.00154223	0.049105	0.0176376	0.00536761	0.0993394	0.038883	0.0106239	0.147153	0.0744876	0.0265686	0.00799575	1	0.882975	FALSE	FALSE
OSCAR:Q8IYS5:OID20776:v1	32	16	stroke	FALSE	EUROPEAN_ONLY	151.229	1	TRUE	0.103375	0.0532821	0.0523616	0.0465169	0.0376441	0.216569	0.0848781	0.026395	0.00130134	0.0862208	0.0362848	0.017491	0.956993	0.0855495	0.0369645	0.0349263	1	0.890851	FALSE	FALSE
OSCAR:Q8IYS5:OID20776:v1	32	16	obese	FALSE	EUROPEAN_ONLY	151.229	1	TRUE	0.067459	0.0335178	0.0441531	0.0770394	0.0247563	0.00185878	0.0486758	0.0199821	0.0148518	0.0603265	0.0277558	0.0297448	0.540797	0.0638928	0.026256	0.0222983	1	0.881333	FALSE	FALSE
OSCAR:Q8IYS5:OID20776:v1	32	16	stroke	TRUE	ALL	895.894	1	FALSE	0.0830034	0.0446705	0.0631514	0.0453501	0.0386727	0.240931	0.0811813	0.0279089	0.00362823	0.176614	0.062188	0.00451135	0.0859381	0.0820923	0.0416716	0.0338314	1	0.895249	FALSE	FALSE
OSCAR:Q8IYS5:OID20776:v1	32	16	obese	TRUE	ALL	895.894	1	FALSE	0.074612	0.0295332	0.0115245	0.0818058	0.0253317	0.00124055	0.0501487	0.0181856	0.00582265	0.102115	0.0405875	0.0118719	0.152097	0.0782089	0.0274324	0.00867359	1	0.891757	FALSE	FALSE
OSCAR:Q8IYS5:OID20776:v1	32	16	stroke	FALSE	ALL	151.229	1	FALSE	0.112304	0.0555305	0.0431358	0.0474698	0.0388133	0.221319	0.0883529	0.0272602	0.00119071	0.0898579	0.0372758	0.0159254	0.952797	0.0891054	0.0380446	0.0295306	1	0.889586	FALSE	FALSE
OSCAR:Q8IYS5:OID20776:v1	32	16	obese	FALSE	ALL	151.229	1	FALSE	0.074612	0.0350404	0.0332284	0.0808361	0.0255236	0.00153962	0.0494683	0.0207025	0.0168721	0.0603321	0.0286339	0.0351164	0.578092	0.0674721	0.0270788	0.0250503	1	0.881286	FALSE	FALSE
OSCAR:Q8IYS5:OID20776:v1	32	16	stroke	TRUE	EUROPEAN_ONLY	895.894	1	FALSE	0.0773296	0.0435074	0.075504	0.0443192	0.0375735	0.238186	0.0779391	0.0270706	0.0039881	0.163963	0.0595908	0.00593257	0.10514	0.0776344	0.0405405	0.0407183	1	0.902526	FALSE	FALSE
OSCAR:Q8IYS5:OID20776:v1	32	16	obese	TRUE	EUROPEAN_ONLY	895.894	1	FALSE	0.071248	0.0285914	0.0127048	0.0777272	0.0245458	0.00154223	0.049105	0.0176376	0.00536761	0.0993394	0.038883	0.0106239	0.147153	0.0744876	0.0265686	0.00799575	1	0.889925	FALSE	FALSE
OSCAR:Q8IYS5:OID20776:v1	32	16	stroke	FALSE	EUROPEAN_ONLY	151.229	1	FALSE	0.103375	0.0532821	0.0523616	0.0465169	0.0376441	0.216569	0.0848781	0.026395	0.00130134	0.0862208	0.0362848	0.017491	0.956993	0.0855495	0.0369645	0.0349263	1	0.888028	FALSE	FALSE
OSCAR:Q8IYS5:OID20776:v1	32	16	obese	FALSE	EUROPEAN_ONLY	151.229	1	FALSE	0.067459	0.0335178	0.0441531	0.0770394	0.0247563	0.00185878	0.0486758	0.0199821	0.0148518	0.0603265	0.0277558	0.0297448	0.540797	0.0638928	0.026256	0.0222983	1	0.880045	FALSE	FALSE
OSMR:Q99650:OID20356:v1	21	14	hyperchol	TRUE	ALL	104.675	0.933333	TRUE	0.0958998	0.0479308	0.0454142	0.071345	0.0292019	0.0145594	0.0905297	0.0219151	3.61303e-05	0.0568859	0.029363	0.0527049	0.100695	0.0809373	0.0292825	0.0299868	1	0.874772	FALSE	FALSE
OSMR:Q99650:OID20356:v1	21	14	acute_renal	TRUE	ALL	104.675	0.933333	TRUE	0.118743	0.0548833	0.0304985	0.116059	0.0357118	0.00115459	0.103254	0.0324096	0.00144303	0.122414	0.0463263	0.00823132	0.553323	0.117401	0.041019	0.00483717	1	0.899626	FALSE	FALSE
OSMR:Q99650:OID20356:v1	21	14	acute_renal	FALSE	ALL	85.9701	0.954545	TRUE	0.131399	0.0625479	0.0356614	0.116258	0.0359925	0.00123757	0.106373	0.028144	0.000157078	0.107282	0.0368317	0.00358248	0.969489	0.11177	0.0364121	0.00241003	1	0.558372	FALSE	FALSE
OSMR:Q99650:OID20356:v1	21	14	hyperchol	TRUE	EUROPEAN_ONLY	117.114	1	TRUE	0.085976	0.0452834	0.0576145	0.0696022	0.0287662	0.0155384	0.0876202	0.0206666	2.23821e-05	0.0685768	0.0293881	0.0196226	0.362064	0.0777891	0.0290772	0.0175805	1	0.873601	FALSE	FALSE
OSMR:Q99650:OID20356:v1	21	14	acute_renal	TRUE	EUROPEAN_ONLY	117.114	1	TRUE	0.117392	0.0566364	0.0381974	0.11348	0.0350748	0.0012149	0.104016	0.0289319	0.000324154	0.101918	0.0428055	0.017268	0.94503	0.108748	0.0389402	0.00924147	1	0.902169	FALSE	FALSE
OSMR:Q99650:OID20356:v1	21	14	hyperchol	FALSE	EUROPEAN_ONLY	88.4587	1	TRUE	0.0345496	0.0524035	0.509703	0.0681483	0.0285041	0.0168104	0.0738622	0.0291298	0.0112247	0.0782236	0.0394581	0.0474293	0.865703	0.0710053	0.0342939	0.0321199	1	0.600633	FALSE	FALSE
OSMR:Q99650:OID20356:v1	21	14	acute_renal	FALSE	EUROPEAN_ONLY	88.4587	1	TRUE	0.136005	0.0662998	0.0402319	0.11375	0.0349884	0.00114968	0.107144	0.0276411	0.000106078	0.09439	0.0365156	0.00974003	0.592989	0.110447	0.035752	0.00544486	1	0.878458	FALSE	FALSE
OSMR:Q99650:OID20356:v1	23	16	hyperchol	TRUE	ALL	103.562	0.875	FALSE	0.110463	0.0477244	0.0206348	0.0713504	0.0295385	0.0157135	0.0907334	0.0219308	3.51494e-05	0.0540633	0.0290732	0.0629479	0.0678102	0.0810419	0.0293058	0.0181741	1	0.883268	FALSE	FALSE
OSMR:Q99650:OID20356:v1	23	16	acute_renal	TRUE	ALL	103.562	0.875	FALSE	0.116281	0.0570729	0.0416094	0.116058	0.0354746	0.00106949	0.102886	0.0329722	0.00180612	0.12926	0.0460553	0.00500616	0.406795	0.116169	0.0407649	0.00340614	1	0.846259	FALSE	FALSE
OSMR:Q99650:OID20356:v1	23	16	acute_renal	FALSE	ALL	83.4814	0.913043	FALSE	0.121391	0.0647409	0.0607898	0.116258	0.0361764	0.00131067	0.106016	0.0281429	0.000165169	0.112246	0.0366549	0.00219684	0.790806	0.114252	0.0364157	0.00175376	1	0.522398	FALSE	FALSE
OSMR:Q99650:OID20356:v1	23	16	hyperchol	TRUE	EUROPEAN_ONLY	103.562	0.875	FALSE	0.11077	0.0479262	0.0208186	0.0696328	0.0289331	0.0160981	0.088718	0.0216731	4.2498e-05	0.0526374	0.0281583	0.0615754	0.0592972	0.0791754	0.0285457	0.0184584	1	0.885171	FALSE	FALSE
OSMR:Q99650:OID20356:v1	23	16	acute_renal	TRUE	EUROPEAN_ONLY	103.562	0.875	FALSE	0.113727	0.0562024	0.0430191	0.113474	0.0347831	0.00110498	0.102512	0.0321053	0.00140808	0.127042	0.0442287	0.00407385	0.414074	0.113601	0.0395059	0.00274096	1	0.900362	FALSE	FALSE
OSMR:Q99650:OID20356:v1	23	16	acute_renal	FALSE	EUROPEAN_ONLY	83.4814	0.913043	FALSE	0.118441	0.063856	0.0636228	0.113745	0.0353315	0.00128477	0.105687	0.0276344	0.000131059	0.112127	0.0357759	0.0017235	0.776831	0.112936	0.0355537	0.00150413	1	0.43319	FALSE	FALSE
OSTN:P61366:OID30909:v1	3	3	stroke	TRUE	ALL	113.505	1	TRUE	-0.606574	0.278519	0.029417	-0.581545	0.234492	0.0131373	-0.506718	0.214068	0.0179285	-0.367882	0.641651	0.566416	0.818464	-0.544132	0.256505	0.0236727	1	0.899239	FALSE	FALSE
OSTN:P61366:OID30909:v1	3	3	hyperchol	TRUE	ALL	113.505	1	TRUE	0.315737	0.198259	0.11126	0.473987	0.158202	0.00273474	0.456419	0.138022	0.000943461	1.01043	0.448276	0.0241945	0.189741	0.465203	0.17823	0.0134646	1	0.874772	FALSE	FALSE
OSTN:P61366:OID30909:v1	3	3	stroke	FALSE	ALL	113.505	1	TRUE	-0.606574	0.278519	0.029417	-0.581545	0.234492	0.0131373	-0.506718	0.214068	0.0179285	-0.367882	0.641651	0.566416	0.818464	-0.544132	0.256505	0.0236727	1	0.887104	FALSE	FALSE
OSTN:P61366:OID30909:v1	3	3	hyperchol	FALSE	ALL	113.505	1	TRUE	0.315737	0.198259	0.11126	0.473987	0.158202	0.00273474	0.456419	0.138022	0.000943461	1.01043	0.448276	0.0241945	0.189741	0.465203	0.17823	0.0134646	1	0.648863	FALSE	FALSE
OSTN:P61366:OID30909:v1	3	3	stroke	TRUE	EUROPEAN_ONLY	113.505	1	TRUE	-0.56199	0.276742	0.0422817	-0.520498	0.229497	0.0233291	-0.491568	0.209288	0.0188357	-0.329949	0.648348	0.610818	0.792259	-0.506033	0.253119	0.0328054	1	0.904576	FALSE	FALSE
OSTN:P61366:OID30909:v1	3	3	hyperchol	TRUE	EUROPEAN_ONLY	113.505	1	TRUE	0.322866	0.195273	0.0982478	0.471368	0.153314	0.00210834	0.448533	0.134945	0.000887892	1.06472	0.417203	0.0107092	0.118557	0.459951	0.174294	0.00640875	1	0.873601	FALSE	FALSE
OSTN:P61366:OID30909:v1	3	3	stroke	FALSE	EUROPEAN_ONLY	113.505	1	TRUE	-0.56199	0.276742	0.0422817	-0.520498	0.229497	0.0233291	-0.491568	0.209288	0.0188357	-0.329949	0.648348	0.610818	0.792259	-0.506033	0.253119	0.0328054	1	0.890851	FALSE	FALSE
OSTN:P61366:OID30909:v1	3	3	hyperchol	FALSE	EUROPEAN_ONLY	113.505	1	TRUE	0.322866	0.195273	0.0982478	0.471368	0.153314	0.00210834	0.448533	0.134945	0.000887892	1.06472	0.417203	0.0107092	0.118557	0.459951	0.174294	0.00640875	1	0.513725	FALSE	FALSE
OSTN:P61366:OID30909:v1	3	3	stroke	TRUE	ALL	113.505	1	FALSE	-0.606574	0.278519	0.029417	-0.581545	0.234492	0.0131373	-0.506718	0.214068	0.0179285	-0.367882	0.641651	0.566416	0.818464	-0.544132	0.256505	0.0236727	1	0.895249	FALSE	FALSE
OSTN:P61366:OID30909:v1	3	3	hyperchol	TRUE	ALL	113.505	1	FALSE	0.315737	0.198259	0.11126	0.473987	0.158202	0.00273474	0.456419	0.138022	0.000943461	1.01043	0.448276	0.0241945	0.189741	0.465203	0.17823	0.0134646	1	0.883268	FALSE	FALSE
OSTN:P61366:OID30909:v1	3	3	stroke	FALSE	ALL	113.505	1	FALSE	-0.606574	0.278519	0.029417	-0.581545	0.234492	0.0131373	-0.506718	0.214068	0.0179285	-0.367882	0.641651	0.566416	0.818464	-0.544132	0.256505	0.0236727	1	0.889586	FALSE	FALSE
OSTN:P61366:OID30909:v1	3	3	hyperchol	FALSE	ALL	113.505	1	FALSE	0.315737	0.198259	0.11126	0.473987	0.158202	0.00273474	0.456419	0.138022	0.000943461	1.01043	0.448276	0.0241945	0.189741	0.465203	0.17823	0.0134646	1	0.618675	FALSE	FALSE
OSTN:P61366:OID30909:v1	3	3	stroke	TRUE	EUROPEAN_ONLY	113.505	1	FALSE	-0.56199	0.276742	0.0422817	-0.520498	0.229497	0.0233291	-0.491568	0.209288	0.0188357	-0.329949	0.648348	0.610818	0.792259	-0.506033	0.253119	0.0328054	1	0.902526	FALSE	FALSE
OSTN:P61366:OID30909:v1	3	3	hyperchol	TRUE	EUROPEAN_ONLY	113.505	1	FALSE	0.322866	0.195273	0.0982478	0.471368	0.153314	0.00210834	0.448533	0.134945	0.000887892	1.06472	0.417203	0.0107092	0.118557	0.459951	0.174294	0.00640875	1	0.885171	FALSE	FALSE
OSTN:P61366:OID30909:v1	3	3	stroke	FALSE	EUROPEAN_ONLY	113.505	1	FALSE	-0.56199	0.276742	0.0422817	-0.520498	0.229497	0.0233291	-0.491568	0.209288	0.0188357	-0.329949	0.648348	0.610818	0.792259	-0.506033	0.253119	0.0328054	1	0.888028	FALSE	FALSE
OSTN:P61366:OID30909:v1	3	3	hyperchol	FALSE	EUROPEAN_ONLY	113.505	1	FALSE	0.322866	0.195273	0.0982478	0.471368	0.153314	0.00210834	0.448533	0.134945	0.000887892	1.06472	0.417203	0.0107092	0.118557	0.459951	0.174294	0.00640875	1	0.486484	FALSE	FALSE
OXCT1:P55809:OID30227:v1	4	0	T2D_BMIadj	FALSE	ALL	65.7986	1	TRUE	0.257877	0.110011	0.0190727	0.269644	0.108778	0.0131808	0.242926	0.0887432	0.00619264	0.823462	1.13151	0.466765	0.606624	0.26376	0.109394	0.0161267	1	0.570981	FALSE	FALSE
OXCT1:P55809:OID30227:v1	4	0	T2D_BMIadj	FALSE	EUROPEAN_ONLY	52.5245	1	TRUE	0.204924	0.0996747	0.0397895	0.220958	0.0998116	0.0268457	0.181137	0.0828609	0.0288126	1.2924	1.03849	0.213317	0.28305	0.212941	0.0997432	0.034301	1	0.701421	FALSE	FALSE
OXCT1:P55809:OID30227:v1	4	0	T2D_BMIadj	FALSE	ALL	65.7986	1	FALSE	0.257877	0.110011	0.0190727	0.269644	0.108778	0.0131808	0.242926	0.0887432	0.00619264	0.823462	1.13151	0.466765	0.606624	0.26376	0.109394	0.0161267	1	0.593233	FALSE	FALSE
OXCT1:P55809:OID30227:v1	4	0	T2D_BMIadj	FALSE	EUROPEAN_ONLY	52.5245	1	FALSE	0.204924	0.0996747	0.0397895	0.220958	0.0998116	0.0268457	0.181137	0.0828609	0.0288126	1.2924	1.03849	0.213317	0.28305	0.212941	0.0997432	0.034301	1	0.712116	FALSE	FALSE
PAEP:P09466:OID20925:v1	8	7	MI	TRUE	ALL	615.823	0.857143	TRUE	-0.242953	0.0911799	0.00770914	-0.0716595	0.0308618	0.0202357	-0.0858925	0.0288564	0.00291515	-0.0414985	0.0436628	0.341893	0.175482	-0.078776	0.0372623	0.0139724	1	0.904661	FALSE	FALSE
PAEP:P09466:OID20925:v1	8	7	NASH_AST_ALT_T2Dcases	TRUE	ALL	615.823	0.857143	TRUE	-0.379983	0.164496	0.0208892	-0.0724804	0.0371714	0.0511887	-0.0991897	0.0453151	0.0286049	-0.00249272	0.0526854	0.962264	0.0143989	-0.0858351	0.0490002	0.0398968	1	0.908375	FALSE	FALSE
PAEP:P09466:OID20925:v1	8	7	MI	FALSE	ALL	430.917	0.875	TRUE	-0.21596	0.0900101	0.016427	-0.0717214	0.0311748	0.0214131	-0.0861266	0.0288236	0.0028076	-0.0519565	0.0401816	0.195997	0.222257	-0.078924	0.0356782	0.01892	1	0.873965	FALSE	FALSE
PAEP:P09466:OID20925:v1	8	7	NASH_AST_ALT_T2Dcases	FALSE	ALL	430.917	0.875	TRUE	-0.411649	0.156331	0.00845894	-0.0725647	0.0375587	0.0533552	-0.0999712	0.0423608	0.0182754	-0.0223557	0.0485132	0.64493	0.0216268	-0.086268	0.045437	0.0358153	1	0.917758	FALSE	FALSE
PAEP:P09466:OID20925:v1	8	7	MI	TRUE	EUROPEAN_ONLY	648.084	1	TRUE	-0.158673	0.0683914	0.0203368	-0.0715495	0.0309216	0.0206733	-0.0858135	0.0286768	0.00276764	-0.0165005	0.0512958	0.7477	0.103165	-0.0786815	0.0411087	0.020505	1	0.903957	FALSE	FALSE
PAEP:P09466:OID20925:v1	8	7	NASH_AST_ALT_T2Dcases	TRUE	EUROPEAN_ONLY	648.084	1	TRUE	-0.287982	0.119009	0.0155278	-0.0724286	0.0374406	0.0530526	-0.0991409	0.048703	0.0417883	0.0485547	0.0619219	0.432965	0.00401206	-0.0857847	0.0553124	0.0474204	1	0.902349	FALSE	FALSE
PAEP:P09466:OID20925:v1	8	7	MI	FALSE	EUROPEAN_ONLY	615.823	1	TRUE	-0.168862	0.0843259	0.0452319	-0.0716251	0.0309036	0.020466	-0.0860466	0.0286366	0.0026577	-0.0421529	0.0437216	0.334985	0.183989	-0.0788359	0.0373126	0.032849	1	0.874068	FALSE	FALSE
PAEP:P09466:OID20925:v1	8	7	NASH_AST_ALT_T2Dcases	FALSE	EUROPEAN_ONLY	615.823	1	TRUE	-0.378545	0.154334	0.0141759	-0.072532	0.0373273	0.0520001	-0.0999745	0.0448581	0.0258351	-0.00146726	0.0528106	0.977835	0.0135858	-0.0862532	0.0488344	0.0389176	1	0.9165	FALSE	FALSE
PAEP:P09466:OID20925:v1	9	8	MI	TRUE	ALL	430.917	0.875	FALSE	-0.246023	0.0966232	0.0108899	-0.0716661	0.0309114	0.0204257	-0.0863677	0.0288529	0.00275911	-0.0358702	0.042699	0.400868	0.10864	-0.0790169	0.0368052	0.0156578	1	0.904384	FALSE	FALSE
PAEP:P09466:OID20925:v1	9	8	NASH_AST_ALT_T2Dcases	TRUE	ALL	430.917	0.875	FALSE	-0.474156	0.165984	0.00428163	-0.0724895	0.0372799	0.0518391	-0.0993868	0.0422152	0.0185583	-0.00662499	0.0515109	0.897664	0.0144813	-0.0859382	0.0468631	0.0351987	1	0.900072	FALSE	FALSE
PAEP:P09466:OID20925:v1	9	8	MI	FALSE	ALL	246.011	0.888889	FALSE	-0.242953	0.109781	0.0268924	-0.071728	0.0312069	0.0215352	-0.0866006	0.0288202	0.00265702	-0.0472881	0.0396641	0.233177	0.149136	-0.0791643	0.0354355	0.0242138	1	0.870283	FALSE	FALSE
PAEP:P09466:OID20925:v1	9	8	NASH_AST_ALT_T2Dcases	FALSE	ALL	246.011	0.888889	FALSE	-0.443314	0.186997	0.0177543	-0.0725739	0.0377623	0.0546233	-0.100168	0.0398662	0.0119847	-0.0240633	0.0478802	0.615265	0.0206393	-0.0863707	0.0438732	0.0361888	1	0.919066	FALSE	FALSE
PAEP:P09466:OID20925:v1	9	8	MI	TRUE	EUROPEAN_ONLY	430.917	0.875	FALSE	-0.256949	0.0952709	0.00699586	-0.0715685	0.0308028	0.0201554	-0.0865876	0.0286667	0.0025236	-0.0372914	0.0424632	0.379833	0.115574	-0.0790781	0.036633	0.0135757	1	0.905306	FALSE	FALSE
PAEP:P09466:OID20925:v1	9	8	NASH_AST_ALT_T2Dcases	TRUE	EUROPEAN_ONLY	430.917	0.875	FALSE	-0.461148	0.162267	0.00448447	-0.0724551	0.0372146	0.0515402	-0.0995566	0.0416655	0.0168748	-0.0082092	0.0512257	0.87268	0.0155515	-0.0860058	0.0464456	0.0342075	1	0.902042	FALSE	FALSE
PAEP:P09466:OID20925:v1	9	8	MI	FALSE	EUROPEAN_ONLY	246.011	0.888889	FALSE	-0.232446	0.105659	0.0278095	-0.0716442	0.0311719	0.0215413	-0.0868184	0.0286264	0.00242292	-0.0483745	0.0395317	0.22107	0.158509	-0.0792313	0.0353518	0.0246754	1	0.875072	FALSE	FALSE
PAEP:P09466:OID20925:v1	9	8	NASH_AST_ALT_T2Dcases	FALSE	EUROPEAN_ONLY	246.011	0.888889	FALSE	-0.396148	0.179813	0.0275866	-0.0725585	0.0376862	0.0541879	-0.100388	0.0393129	0.0106624	-0.0251457	0.0477191	0.598226	0.0221746	-0.0864735	0.043516	0.0408872	1	0.917347	FALSE	FALSE
PAFAH1B3:Q15102:OID30998:v1	6	0	CAD_T2Dcases	FALSE	ALL	135.64	1	TRUE	-0.253119	0.127042	0.0463264	-0.268736	0.118092	0.0228676	-0.254982	0.09107	0.00511266	-0.322142	0.381719	0.398711	0.856232	-0.261859	0.122567	0.034597	1	0.884772	FALSE	FALSE
PAFAH1B3:Q15102:OID30998:v1	6	0	CAD_T2Dcases	FALSE	EUROPEAN_ONLY	135.64	1	TRUE	-0.223072	0.116851	0.0562593	-0.242168	0.110048	0.0277659	-0.239289	0.0852335	0.00499347	-0.363293	0.400605	0.364481	0.751399	-0.240729	0.11345	0.0420126	1	0.885232	FALSE	FALSE
PAFAH1B3:Q15102:OID30998:v1	6	0	CAD_T2Dcases	FALSE	ALL	135.64	1	FALSE	-0.253119	0.127042	0.0463264	-0.268736	0.118092	0.0228676	-0.254982	0.09107	0.00511266	-0.322142	0.381719	0.398711	0.856232	-0.261859	0.122567	0.034597	1	0.879324	FALSE	FALSE
PAFAH1B3:Q15102:OID30998:v1	6	0	CAD_T2Dcases	FALSE	EUROPEAN_ONLY	135.64	1	FALSE	-0.223072	0.116851	0.0562593	-0.242168	0.110048	0.0277659	-0.239289	0.0852335	0.00499347	-0.363293	0.400605	0.364481	0.751399	-0.240729	0.11345	0.0420126	1	0.882368	FALSE	FALSE
PALM:O75781:OID31515:v1	11	8	T2D_BMIadj	TRUE	ALL	167.555	1	TRUE	-0.123273	0.0564392	0.0289488	-0.105411	0.048197	0.0287361	-0.0959102	0.0390537	0.0140549	-0.0319966	0.0690932	0.643297	0.262141	-0.100661	0.0523181	0.0288425	1	0.636366	FALSE	TRUE
PALM:O75781:OID31515:v1	11	8	T2D	FALSE	ALL	154.095	1	TRUE	-0.0976919	0.0488624	0.045573	-0.0884128	0.0456363	0.0527043	-0.169905	0.0546761	0.00188684	-0.187978	0.107945	0.0816101	0.842804	-0.133799	0.0517692	0.0491386	1	0.755588	FALSE	TRUE
PALM:O75781:OID31515:v1	11	8	T2D_BMIadj	FALSE	ALL	154.095	1	TRUE	-0.124583	0.0544426	0.0221176	-0.121187	0.0489969	0.0133849	-0.170679	0.0486015	0.000445075	-0.131789	0.0945739	0.163466	0.625895	-0.128186	0.0517198	0.0177513	1	0.570981	FALSE	TRUE
PALM:O75781:OID31515:v1	11	8	T2D_BMIadj	TRUE	EUROPEAN_ONLY	97.9723	1	TRUE	-0.119708	0.0568477	0.0352244	-0.115622	0.0504352	0.0218772	-0.106512	0.0397096	0.00731232	-0.0336897	0.0713673	0.636883	0.219431	-0.111067	0.0536415	0.0285508	1	0.6501	FALSE	TRUE
PALM:O75781:OID31515:v1	11	8	T2D_BMIadj	FALSE	EUROPEAN_ONLY	96.4864	1	TRUE	-0.160357	0.0529303	0.0024489	-0.163897	0.0508395	0.00126499	-0.176462	0.0482626	0.000255901	-0.138387	0.0951748	0.145937	0.636973	-0.162127	0.0518849	0.00185694	1	0.195859	FALSE	TRUE
PALM:O75781:OID31515:v1	12	9	T2D	FALSE	ALL	110.36	0.833333	FALSE	-0.0772992	0.0522467	0.139006	-0.0874098	0.0449812	0.0519858	-0.164782	0.053807	0.00219518	-0.198396	0.0895479	0.0267237	0.631291	-0.126096	0.0530269	0.0393547	1	0.719839	FALSE	TRUE
PALM:O75781:OID31515:v1	12	9	T2D_BMIadj	FALSE	ALL	110.36	0.833333	FALSE	-0.11016	0.0588294	0.0611329	-0.120837	0.0489089	0.0134867	-0.166555	0.0470564	0.000400931	-0.156784	0.07896	0.0470766	0.874144	-0.13881	0.0538691	0.0302816	1	0.723294	FALSE	TRUE
PALM:O75781:OID31515:v1	12	9	T2D	FALSE	EUROPEAN_ONLY	80.4803	0.916667	FALSE	-0.0764489	0.049249	0.120592	-0.0919602	0.0454688	0.043126	-0.16384	0.0540615	0.00244053	-0.196698	0.0912334	0.0310848	0.647823	-0.1279	0.0516552	0.0371054	1	0.705702	FALSE	TRUE
PALM:O75781:OID31515:v1	12	9	T2D_BMIadj	FALSE	EUROPEAN_ONLY	80.4803	0.916667	FALSE	-0.10786	0.0564666	0.0561131	-0.160952	0.0502169	0.00134997	-0.170799	0.0461823	0.000216988	-0.166104	0.0785943	0.0345636	0.939544	-0.163528	0.0533417	0.0179568	1	0.565638	FALSE	TRUE
PALM2:Q8IXS6:OID31096:v1	7	7	CAD_T2Dcases	TRUE	ALL	97.2303	0.714286	FALSE	-0.014197	0.165392	0.931595	0.192279	0.0765611	0.0120237	0.160047	0.0671997	0.017235	0.199697	0.106052	0.0596977	0.628892	0.176163	0.0913063	0.0384664	1	0.895436	FALSE	FALSE
PALM2:Q8IXS6:OID31096:v1	7	7	CAD_T2Dcases	FALSE	ALL	97.2303	0.714286	FALSE	-0.014197	0.165392	0.931595	0.192279	0.0765611	0.0120237	0.160047	0.0671997	0.017235	0.199697	0.106052	0.0596977	0.628892	0.176163	0.0913063	0.0384664	1	0.879324	FALSE	FALSE
PALM2:Q8IXS6:OID31096:v1	7	7	CAD_T2Dcases	TRUE	EUROPEAN_ONLY	97.2303	0.714286	FALSE	-0.0111132	0.150124	0.940989	0.18289	0.0731159	0.0123714	0.150925	0.0635843	0.0176147	0.196195	0.103702	0.0585016	0.580531	0.166907	0.0884088	0.0380582	1	0.894404	FALSE	FALSE
PALM2:Q8IXS6:OID31096:v1	7	7	CAD_T2Dcases	FALSE	EUROPEAN_ONLY	97.2303	0.714286	FALSE	-0.0111132	0.150124	0.940989	0.18289	0.0731159	0.0123714	0.150925	0.0635843	0.0176147	0.196195	0.103702	0.0585016	0.580531	0.166907	0.0884088	0.0380582	1	0.882368	FALSE	FALSE
PALM3:A6NDB9:OID30182:v1	3	0	T2D	FALSE	ALL	135.519	1	TRUE	0.116755	0.105776	0.269682	0.2156	0.0731934	0.00322301	0.213031	0.0657209	0.00118921	0.751771	0.352142	0.0327732	0.11941	0.214316	0.0894848	0.0179981	1	0.56844	FALSE	FALSE
PALM3:A6NDB9:OID30182:v1	3	0	T2D_BMIadj	FALSE	ALL	135.519	1	TRUE	0.192804	0.0989663	0.0513942	0.253794	0.0753169	0.000752555	0.253285	0.0690995	0.000246849	0.569138	0.370302	0.124304	0.385279	0.253539	0.0871416	0.0260734	1	0.673867	FALSE	FALSE
PALM3:A6NDB9:OID30182:v1	3	0	BMI_T2Dcases	FALSE	ALL	96.8033	1	TRUE	-1.60136	0.599348	0.00754371	-0.960776	0.402869	0.0170867	-1.01404	0.364863	0.00544866	3.06151	1.98722	0.123414	0.0369472	-0.987408	0.501108	0.0123152	1	0.890366	FALSE	FALSE
PALM3:A6NDB9:OID30182:v1	3	0	obese	FALSE	ALL	96.8033	1	TRUE	-0.563105	0.240189	0.0190567	-0.452987	0.158272	0.00420861	-0.38579	0.141259	0.00631269	0.475815	0.769623	0.536414	0.25476	-0.419389	0.199231	0.0126847	1	0.878462	FALSE	FALSE
PALM3:A6NDB9:OID30182:v1	3	0	T2D	FALSE	EUROPEAN_ONLY	96.8033	1	TRUE	0.126348	0.097067	0.193033	0.208789	0.0737936	0.00466404	0.210977	0.0633001	0.000859241	1.1781	0.585107	0.0440645	0.0963812	0.209883	0.0854303	0.0243643	1	0.606697	FALSE	FALSE
PALM3:A6NDB9:OID30182:v1	3	0	T2D_BMIadj	FALSE	EUROPEAN_ONLY	96.8033	1	TRUE	0.208916	0.0912544	0.022057	0.256441	0.0749452	0.000622289	0.255264	0.0666705	0.000128801	0.845527	0.616308	0.170087	0.33535	0.255852	0.0830998	0.0113397	1	0.479551	FALSE	FALSE
PALM3:A6NDB9:OID30182:v1	3	0	BMI_T2Dcases	FALSE	EUROPEAN_ONLY	96.8033	1	TRUE	-1.4744	0.528414	0.00526685	-0.98452	0.389088	0.0113956	-0.982616	0.335844	0.00343559	4.90889	3.10527	0.113919	0.056333	-0.983568	0.458751	0.00833121	1	0.892342	FALSE	FALSE
PALM3:A6NDB9:OID30182:v1	3	0	obese	FALSE	EUROPEAN_ONLY	96.8033	1	TRUE	-0.393294	0.201716	0.0512065	-0.348372	0.151113	0.0211453	-0.361491	0.130026	0.0054336	1.07424	1.20242	0.371643	0.22972	-0.354931	0.176414	0.0361759	1	0.881333	FALSE	FALSE
PALM3:A6NDB9:OID30182:v1	3	0	T2D	FALSE	ALL	135.519	1	FALSE	0.116755	0.105776	0.269682	0.2156	0.0731934	0.00322301	0.213031	0.0657209	0.00118921	0.751771	0.352142	0.0327732	0.11941	0.214316	0.0894848	0.0179981	1	0.597449	FALSE	FALSE
PALM3:A6NDB9:OID30182:v1	3	0	T2D_BMIadj	FALSE	ALL	135.519	1	FALSE	0.192804	0.0989663	0.0513942	0.253794	0.0753169	0.000752555	0.253285	0.0690995	0.000246849	0.569138	0.370302	0.124304	0.385279	0.253539	0.0871416	0.0260734	1	0.695742	FALSE	FALSE
PALM3:A6NDB9:OID30182:v1	3	0	BMI_T2Dcases	FALSE	ALL	96.8033	1	FALSE	-1.60136	0.599348	0.00754371	-0.960776	0.402869	0.0170867	-1.01404	0.364863	0.00544866	3.06151	1.98722	0.123414	0.0369472	-0.987408	0.501108	0.0123152	1	0.89114	FALSE	FALSE
PALM3:A6NDB9:OID30182:v1	3	0	obese	FALSE	ALL	96.8033	1	FALSE	-0.563105	0.240189	0.0190567	-0.452987	0.158272	0.00420861	-0.38579	0.141259	0.00631269	0.475815	0.769623	0.536414	0.25476	-0.419389	0.199231	0.0126847	1	0.881286	FALSE	FALSE
PALM3:A6NDB9:OID30182:v1	3	0	T2D	FALSE	EUROPEAN_ONLY	96.8033	1	FALSE	0.126348	0.097067	0.193033	0.208789	0.0737936	0.00466404	0.210977	0.0633001	0.000859241	1.1781	0.585107	0.0440645	0.0963812	0.209883	0.0854303	0.0243643	1	0.596063	FALSE	FALSE
PALM3:A6NDB9:OID30182:v1	3	0	T2D_BMIadj	FALSE	EUROPEAN_ONLY	96.8033	1	FALSE	0.208916	0.0912544	0.022057	0.256441	0.0749452	0.000622289	0.255264	0.0666705	0.000128801	0.845527	0.616308	0.170087	0.33535	0.255852	0.0830998	0.0113397	1	0.514584	FALSE	FALSE
PALM3:A6NDB9:OID30182:v1	3	0	BMI_T2Dcases	FALSE	EUROPEAN_ONLY	96.8033	1	FALSE	-1.4744	0.528414	0.00526685	-0.98452	0.389088	0.0113956	-0.982616	0.335844	0.00343559	4.90889	3.10527	0.113919	0.056333	-0.983568	0.458751	0.00833121	1	0.890621	FALSE	FALSE
PALM3:A6NDB9:OID30182:v1	3	0	obese	FALSE	EUROPEAN_ONLY	96.8033	1	FALSE	-0.393294	0.201716	0.0512065	-0.348372	0.151113	0.0211453	-0.361491	0.130026	0.0054336	1.07424	1.20242	0.371643	0.22972	-0.354931	0.176414	0.0361759	1	0.880045	FALSE	FALSE
PAM:P19021:OID20291:v1	18	12	T2D	TRUE	ALL	336.702	1	TRUE	-0.0741723	0.0301936	0.0140277	-0.124044	0.0156494	2.25525e-15	-0.116561	0.0186764	4.34546e-10	-0.145876	0.0245741	2.91787e-09	0.0930353	-0.120302	0.0216252	1.67621e-09	1.19514e-05	2.32993e-06	FALSE	FALSE
PAM:P19021:OID20291:v1	18	12	T2D_BMIadj	TRUE	ALL	336.702	1	TRUE	-0.0593341	0.0360453	0.0997434	-0.143665	0.0160825	4.14591e-19	-0.11954	0.0206403	6.97203e-09	-0.153945	0.0260459	3.4103e-09	0.0592787	-0.131603	0.0233431	5.19117e-09	3.7013e-05	7.21572e-06	TRUE	FALSE
PAM:P19021:OID20291:v1	18	12	CAD_T2Dcases	TRUE	ALL	224.578	1	TRUE	0.00726879	0.0461781	0.874924	0.0674282	0.0264659	0.0108425	0.0388098	0.0219928	0.0776217	0.0720724	0.0303695	0.0176355	0.11751	0.053119	0.0284177	0.0476286	1	0.899882	FALSE	FALSE
PAM:P19021:OID20291:v1	18	12	T2D	FALSE	ALL	191.716	1	TRUE	-0.0395859	0.0331886	0.232964	-0.122266	0.015772	9.03831e-15	-0.111097	0.0210453	1.29945e-07	-0.145212	0.0228575	2.11242e-10	0.0120863	-0.116681	0.0219514	6.50781e-08	0.000655987	4.34721e-05	FALSE	FALSE
PAM:P19021:OID20291:v1	18	12	T2D_BMIadj	FALSE	ALL	191.716	1	TRUE	-0.0300718	0.0370442	0.416916	-0.142672	0.0159602	3.91857e-19	-0.115379	0.0235004	9.12432e-07	-0.149039	0.0261264	1.1666e-08	0.0273445	-0.129025	0.0248134	4.62049e-07	0.00465745	0.000275886	TRUE	FALSE
PAM:P19021:OID20291:v1	18	12	T2D	TRUE	EUROPEAN_ONLY	224.578	1	TRUE	-0.0819873	0.0294409	0.00535582	-0.12795	0.0156047	2.41425e-16	-0.122681	0.0177253	4.47658e-12	-0.148297	0.0243596	1.14459e-09	0.144674	-0.125316	0.0210424	5.74531e-10	4.09641e-06	7.92278e-07	FALSE	FALSE
PAM:P19021:OID20291:v1	18	12	T2D_BMIadj	TRUE	EUROPEAN_ONLY	224.578	1	TRUE	-0.0606852	0.0351464	0.0842323	-0.144039	0.0162287	6.95986e-19	-0.125682	0.0196455	1.57954e-10	-0.156739	0.0258673	1.36681e-09	0.0914943	-0.13486	0.0227564	7.62382e-10	5.43578e-06	1.05132e-06	TRUE	FALSE
PAM:P19021:OID20291:v1	18	12	CAD_T2Dcases	TRUE	EUROPEAN_ONLY	224.578	1	TRUE	0.00738203	0.0452989	0.870548	0.0638783	0.0265787	0.0162448	0.0393128	0.021896	0.0725849	0.0753297	0.0308342	0.0145633	0.100369	0.0515955	0.0287064	0.0444148	1	0.897981	FALSE	FALSE
PAM:P19021:OID20291:v1	18	12	T2D	FALSE	EUROPEAN_ONLY	136.394	1	TRUE	-0.057334	0.0325592	0.0782524	-0.126121	0.0156731	8.48526e-16	-0.116996	0.0208845	2.11853e-08	-0.147911	0.0239159	6.22531e-10	0.0332528	-0.121558	0.0224002	1.09039e-08	0.000109911	7.2838e-06	FALSE	FALSE
PAM:P19021:OID20291:v1	18	12	T2D_BMIadj	FALSE	EUROPEAN_ONLY	136.394	1	TRUE	-0.0520863	0.0364254	0.152733	-0.139988	0.0160496	2.72955e-18	-0.121122	0.0234379	2.36895e-07	-0.152407	0.0270904	1.84566e-08	0.0528199	-0.130555	0.0252641	1.27676e-07	0.00128697	6.39656e-05	TRUE	FALSE
PAM:P19021:OID20291:v1	18	12	T2D	TRUE	ALL	336.702	1	FALSE	-0.0741723	0.0301936	0.0140277	-0.124044	0.0156494	2.25525e-15	-0.116561	0.0186764	4.34546e-10	-0.145876	0.0245741	2.91787e-09	0.0930353	-0.120302	0.0216252	1.67621e-09	1.19514e-05	2.39028e-06	FALSE	FALSE
PAM:P19021:OID20291:v1	18	12	T2D_BMIadj	TRUE	ALL	336.702	1	FALSE	-0.0593341	0.0360453	0.0997434	-0.143665	0.0160825	4.14591e-19	-0.11954	0.0206403	6.97203e-09	-0.153945	0.0260459	3.4103e-09	0.0592787	-0.131603	0.0233431	5.19117e-09	3.7013e-05	7.4026e-06	TRUE	FALSE
PAM:P19021:OID20291:v1	18	12	CAD_T2Dcases	TRUE	ALL	224.578	1	FALSE	0.00726879	0.0461781	0.874924	0.0674282	0.0264659	0.0108425	0.0388098	0.0219928	0.0776217	0.0720724	0.0303695	0.0176355	0.11751	0.053119	0.0284177	0.0476286	1	0.895436	FALSE	FALSE
PAM:P19021:OID20291:v1	18	12	T2D	FALSE	ALL	191.716	1	FALSE	-0.0395859	0.0331886	0.232964	-0.122266	0.015772	9.03831e-15	-0.111097	0.0210453	1.29945e-07	-0.145212	0.0228575	2.11242e-10	0.0120863	-0.116681	0.0219514	6.50781e-08	0.000655987	4.37325e-05	FALSE	FALSE
PAM:P19021:OID20291:v1	18	12	T2D_BMIadj	FALSE	ALL	191.716	1	FALSE	-0.0300718	0.0370442	0.416916	-0.142672	0.0159602	3.91857e-19	-0.115379	0.0235004	9.12432e-07	-0.149039	0.0261264	1.1666e-08	0.0273445	-0.129025	0.0248134	4.62049e-07	0.00465745	0.000232873	TRUE	FALSE
PAM:P19021:OID20291:v1	18	12	T2D	TRUE	EUROPEAN_ONLY	224.578	1	FALSE	-0.0819873	0.0294409	0.00535582	-0.12795	0.0156047	2.41425e-16	-0.122681	0.0177253	4.47658e-12	-0.148297	0.0243596	1.14459e-09	0.144674	-0.125316	0.0210424	5.74531e-10	4.09641e-06	8.19281e-07	FALSE	FALSE
PAM:P19021:OID20291:v1	18	12	T2D_BMIadj	TRUE	EUROPEAN_ONLY	224.578	1	FALSE	-0.0606852	0.0351464	0.0842323	-0.144039	0.0162287	6.95986e-19	-0.125682	0.0196455	1.57954e-10	-0.156739	0.0258673	1.36681e-09	0.0914943	-0.13486	0.0227564	7.62382e-10	5.43578e-06	1.08716e-06	TRUE	FALSE
PAM:P19021:OID20291:v1	18	12	CAD_T2Dcases	TRUE	EUROPEAN_ONLY	224.578	1	FALSE	0.00738203	0.0452989	0.870548	0.0638783	0.0265787	0.0162448	0.0393128	0.021896	0.0725849	0.0753297	0.0308342	0.0145633	0.100369	0.0515955	0.0287064	0.0444148	1	0.894404	FALSE	FALSE
PAM:P19021:OID20291:v1	18	12	T2D	FALSE	EUROPEAN_ONLY	136.394	1	FALSE	-0.057334	0.0325592	0.0782524	-0.126121	0.0156731	8.48526e-16	-0.116996	0.0208845	2.11853e-08	-0.147911	0.0239159	6.22531e-10	0.0332528	-0.121558	0.0224002	1.09039e-08	0.000109911	7.32742e-06	FALSE	FALSE
PAM:P19021:OID20291:v1	18	12	T2D_BMIadj	FALSE	EUROPEAN_ONLY	136.394	1	FALSE	-0.0520863	0.0364254	0.152733	-0.139988	0.0160496	2.72955e-18	-0.121122	0.0234379	2.36895e-07	-0.152407	0.0270904	1.84566e-08	0.0528199	-0.130555	0.0252641	1.27676e-07	0.00128697	6.43487e-05	TRUE	FALSE
PAMR1:Q6UXH9:OID21153:v1	19	9	BMI_T2Dcases	FALSE	ALL	102.346	1	TRUE	-0.30427	0.152173	0.0455539	-0.20887	0.10448	0.0455939	-0.206446	0.0910376	0.0233475	-0.111722	0.149358	0.454453	0.420958	-0.207658	0.126919	0.0455739	1	0.890366	FALSE	FALSE
PAMR1:Q6UXH9:OID21153:v1	19	9	obese	FALSE	ALL	102.346	1	TRUE	-0.109576	0.053534	0.0406736	-0.0755018	0.0390866	0.0534021	-0.0929406	0.0303026	0.00216158	-0.0847832	0.0492202	0.0849741	0.833421	-0.0888619	0.0441534	0.0470378	1	0.878462	FALSE	FALSE
PAMR1:Q6UXH9:OID21153:v1	19	9	BMI_T2Dcases	FALSE	EUROPEAN_ONLY	102.346	1	TRUE	-0.299932	0.150566	0.0463676	-0.221206	0.1048	0.0347943	-0.207411	0.0905998	0.0220617	-0.115148	0.150157	0.443168	0.438024	-0.214308	0.127478	0.040581	1	0.892342	FALSE	FALSE
PAMR1:Q6UXH9:OID21153:v1	19	9	obese	FALSE	EUROPEAN_ONLY	102.346	1	TRUE	-0.110687	0.0528889	0.0363645	-0.0749681	0.0390861	0.0551081	-0.0934095	0.0302203	0.00199516	-0.0871307	0.0495232	0.0785113	0.872853	-0.0902701	0.0443047	0.0457363	1	0.881333	FALSE	FALSE
PARP1:P09874:OID20500:v1	3	1	CAD_T2Dcases	FALSE	ALL	247.041	1	TRUE	0.130183	0.159692	0.41495	0.24963	0.117417	0.0335017	0.234044	0.10946	0.0325023	0.460203	0.227785	0.0433477	0.257572	0.241837	0.138554	0.0384247	1	0.884772	FALSE	FALSE
PARP1:P09874:OID20500:v1	3	1	CAD_T2Dcases	FALSE	ALL	247.041	1	FALSE	0.130183	0.159692	0.41495	0.24963	0.117417	0.0335017	0.234044	0.10946	0.0325023	0.460203	0.227785	0.0433477	0.257572	0.241837	0.138554	0.0384247	1	0.879324	FALSE	FALSE
PAXX:Q9BUH6:OID30591:v1	6	4	acute_renal	TRUE	ALL	78.3929	1	TRUE	-0.443935	0.213512	0.0375987	-0.274961	0.143418	0.0552125	-0.289863	0.131888	0.0279636	-0.474636	0.548889	0.387192	0.728748	-0.366899	0.178465	0.0464056	1	0.899626	FALSE	FALSE
PAXX:Q9BUH6:OID30591:v1	6	4	MI	TRUE	ALL	78.3929	1	TRUE	0.40078	0.212364	0.0591295	0.354013	0.150372	0.0185599	0.381851	0.138629	0.00587861	0.902498	0.580021	0.119714	0.355264	0.391315	0.181368	0.0388447	1	0.904661	FALSE	FALSE
PAXX:Q9BUH6:OID30591:v1	6	4	MI	FALSE	ALL	49.3082	1	TRUE	0.690845	0.230177	0.00268777	0.368819	0.148437	0.0129665	0.482391	0.129895	0.000204258	0.11505	0.263744	0.662679	0.110088	0.425605	0.189307	0.00782714	1	0.79868	FALSE	FALSE
PAXX:Q9BUH6:OID30591:v1	6	4	acute_renal	TRUE	EUROPEAN_ONLY	78.3929	1	TRUE	-0.434519	0.21061	0.0390988	-0.277198	0.14243	0.0516304	-0.286433	0.130584	0.0282734	-0.415463	0.504325	0.410054	0.791102	-0.350948	0.17652	0.0453646	1	0.902169	FALSE	FALSE
PAXX:Q9BUH6:OID30591:v1	6	4	MI	TRUE	EUROPEAN_ONLY	78.3929	1	TRUE	0.381982	0.207957	0.0662345	0.351685	0.14937	0.0185501	0.379331	0.137274	0.00572173	0.810577	0.532382	0.127872	0.401817	0.380656	0.178664	0.0423923	1	0.903957	FALSE	FALSE
PAXX:Q9BUH6:OID30591:v1	6	4	MI	FALSE	EUROPEAN_ONLY	49.3082	1	TRUE	0.667238	0.221658	0.0026106	0.362964	0.146845	0.0134455	0.479034	0.127482	0.00017152	0.125666	0.261101	0.630308	0.120954	0.420999	0.184251	0.00802803	1	0.85348	FALSE	FALSE
PAXX:Q9BUH6:OID30591:v1	6	4	acute_renal	TRUE	ALL	78.3929	1	FALSE	-0.443935	0.213512	0.0375987	-0.274961	0.143418	0.0552125	-0.289863	0.131888	0.0279636	-0.474636	0.548889	0.387192	0.728748	-0.366899	0.178465	0.0464056	1	0.905899	FALSE	FALSE
PAXX:Q9BUH6:OID30591:v1	6	4	MI	TRUE	ALL	78.3929	1	FALSE	0.40078	0.212364	0.0591295	0.354013	0.150372	0.0185599	0.381851	0.138629	0.00587861	0.902498	0.580021	0.119714	0.355264	0.391315	0.181368	0.0388447	1	0.904384	FALSE	FALSE
PAXX:Q9BUH6:OID30591:v1	6	4	MI	FALSE	ALL	49.3082	1	FALSE	0.690845	0.230177	0.00268777	0.368819	0.148437	0.0129665	0.482391	0.129895	0.000204258	0.11505	0.263744	0.662679	0.110088	0.425605	0.189307	0.00782714	1	0.803462	FALSE	FALSE
PAXX:Q9BUH6:OID30591:v1	6	4	acute_renal	TRUE	EUROPEAN_ONLY	78.3929	1	FALSE	-0.434519	0.21061	0.0390988	-0.277198	0.14243	0.0516304	-0.286433	0.130584	0.0282734	-0.415463	0.504325	0.410054	0.791102	-0.350948	0.17652	0.0453646	1	0.904012	FALSE	FALSE
PAXX:Q9BUH6:OID30591:v1	6	4	MI	TRUE	EUROPEAN_ONLY	78.3929	1	FALSE	0.381982	0.207957	0.0662345	0.351685	0.14937	0.0185501	0.379331	0.137274	0.00572173	0.810577	0.532382	0.127872	0.401817	0.380656	0.178664	0.0423923	1	0.905306	FALSE	FALSE
PAXX:Q9BUH6:OID30591:v1	6	4	MI	FALSE	EUROPEAN_ONLY	49.3082	1	FALSE	0.667238	0.221658	0.0026106	0.362964	0.146845	0.0134455	0.479034	0.127482	0.00017152	0.125666	0.261101	0.630308	0.120954	0.420999	0.184251	0.00802803	1	0.858591	FALSE	FALSE
PCBD1:P61457:OID30610:v1	12	4	HF	TRUE	ALL	303.304	1	TRUE	-0.427222	0.126057	0.000701206	-0.333887	0.112911	0.00310576	-0.373858	0.0990127	0.000159459	-0.774035	0.400778	0.0534418	0.302802	-0.40054	0.119484	0.00190348	1	0.910458	FALSE	FALSE
PCBD1:P61457:OID30610:v1	12	4	T2D_BMIadj	FALSE	ALL	100.003	1	TRUE	0.227228	0.0657805	0.000551657	0.120279	0.0550581	0.0289189	0.162864	0.079726	0.0410731	-0.0207947	0.118573	0.860786	0.0525775	0.141571	0.0727533	0.034996	1	0.72182	FALSE	TRUE
PCBD1:P61457:OID30610:v1	12	4	HF	FALSE	ALL	64.4399	1	TRUE	-0.32511	0.133209	0.0146628	-0.327973	0.10677	0.00212797	-0.361777	0.0868743	3.12203e-05	-0.357497	0.151273	0.0181151	0.971725	-0.342735	0.11999	0.00839539	1	0.87671	FALSE	FALSE
PCBD1:P61457:OID30610:v1	12	4	MI	FALSE	ALL	64.4399	1	TRUE	-0.364015	0.161986	0.0246267	-0.219441	0.109334	0.0447425	-0.273854	0.102148	0.00734122	-0.014496	0.144684	0.920193	0.024567	-0.246647	0.127009	0.0346846	1	0.873965	FALSE	FALSE
PCBD1:P61457:OID30610:v1	12	4	HF	TRUE	EUROPEAN_ONLY	303.304	1	TRUE	-0.422795	0.127411	0.000905523	-0.332854	0.113843	0.003458	-0.37703	0.100082	0.000165078	-0.830345	0.425805	0.0511693	0.27339	-0.399913	0.120627	0.00218176	1	0.906338	FALSE	FALSE
PCBD1:P61457:OID30610:v1	12	4	HF	FALSE	EUROPEAN_ONLY	64.4399	1	TRUE	-0.326246	0.123123	0.00805502	-0.327995	0.105881	0.00194981	-0.35451	0.0858557	3.64131e-05	-0.374532	0.160323	0.0194854	0.880084	-0.341252	0.114502	0.00500242	1	0.869323	FALSE	FALSE
PCBD1:P61457:OID30610:v1	12	4	MI	FALSE	EUROPEAN_ONLY	64.4399	1	TRUE	-0.354872	0.146994	0.0157701	-0.247826	0.110713	0.0251912	-0.285614	0.096259	0.00300584	-0.0369418	0.152387	0.808454	0.0484954	-0.26672	0.128853	0.0204806	1	0.874068	FALSE	FALSE
PCBD1:P61457:OID30610:v1	12	4	HF	TRUE	ALL	303.304	1	FALSE	-0.427222	0.126057	0.000701206	-0.333887	0.112911	0.00310576	-0.373858	0.0990127	0.000159459	-0.774035	0.400778	0.0534418	0.302802	-0.40054	0.119484	0.00190348	1	0.908377	FALSE	FALSE
PCBD1:P61457:OID30610:v1	12	4	T2D_BMIadj	FALSE	ALL	100.003	1	FALSE	0.227228	0.0657805	0.000551657	0.120279	0.0550581	0.0289189	0.162864	0.079726	0.0410731	-0.0207947	0.118573	0.860786	0.0525775	0.141571	0.0727533	0.034996	1	0.730098	FALSE	TRUE
PCBD1:P61457:OID30610:v1	12	4	HF	FALSE	ALL	64.4399	1	FALSE	-0.32511	0.133209	0.0146628	-0.327973	0.10677	0.00212797	-0.361777	0.0868743	3.12203e-05	-0.357497	0.151273	0.0181151	0.971725	-0.342735	0.11999	0.00839539	1	0.878067	FALSE	FALSE
PCBD1:P61457:OID30610:v1	12	4	MI	FALSE	ALL	64.4399	1	FALSE	-0.364015	0.161986	0.0246267	-0.219441	0.109334	0.0447425	-0.273854	0.102148	0.00734122	-0.014496	0.144684	0.920193	0.024567	-0.246647	0.127009	0.0346846	1	0.870283	FALSE	FALSE
PCBD1:P61457:OID30610:v1	12	4	HF	TRUE	EUROPEAN_ONLY	303.304	1	FALSE	-0.422795	0.127411	0.000905523	-0.332854	0.113843	0.003458	-0.37703	0.100082	0.000165078	-0.830345	0.425805	0.0511693	0.27339	-0.399913	0.120627	0.00218176	1	0.905509	FALSE	FALSE
PCBD1:P61457:OID30610:v1	12	4	HF	FALSE	EUROPEAN_ONLY	64.4399	1	FALSE	-0.326246	0.123123	0.00805502	-0.327995	0.105881	0.00194981	-0.35451	0.0858557	3.64131e-05	-0.374532	0.160323	0.0194854	0.880084	-0.341252	0.114502	0.00500242	1	0.879622	FALSE	FALSE
PCBD1:P61457:OID30610:v1	12	4	MI	FALSE	EUROPEAN_ONLY	64.4399	1	FALSE	-0.354872	0.146994	0.0157701	-0.247826	0.110713	0.0251912	-0.285614	0.096259	0.00300584	-0.0369418	0.152387	0.808454	0.0484954	-0.26672	0.128853	0.0204806	1	0.875072	FALSE	FALSE
PCDH12:Q9NPG4:OID31045:v1	14	6	hypertension	TRUE	ALL	714.866	1	TRUE	-0.112513	0.0554964	0.0426225	-0.118006	0.0498482	0.0179178	-0.104341	0.0427865	0.0147429	-0.107185	0.0772515	0.165293	0.964722	-0.109849	0.0526723	0.0302702	1	0.889879	FALSE	FALSE
PCDH12:Q9NPG4:OID31045:v1	14	6	hypertension	FALSE	ALL	223.035	1	TRUE	-0.101062	0.0566448	0.0744016	-0.10967	0.0473069	0.0204347	-0.0814049	0.0367743	0.0268539	-0.10774	0.0541233	0.0465208	0.507227	-0.104401	0.0507151	0.0366873	1	0.87398	FALSE	FALSE
PCDH12:Q9NPG4:OID31045:v1	14	6	hypertension	TRUE	EUROPEAN_ONLY	714.866	1	TRUE	-0.112046	0.0542962	0.0390552	-0.117256	0.0490121	0.0167389	-0.101985	0.0419352	0.0150174	-0.103787	0.075464	0.169035	0.977088	-0.107916	0.0516542	0.0278971	1	0.892779	FALSE	FALSE
PCDH12:Q9NPG4:OID31045:v1	14	6	hypertension	FALSE	EUROPEAN_ONLY	223.035	1	TRUE	-0.102441	0.0558412	0.0665798	-0.109505	0.0466926	0.0190147	-0.0803635	0.0362216	0.0265099	-0.106594	0.0533372	0.0456625	0.502868	-0.104518	0.0500149	0.0360862	1	0.878262	FALSE	FALSE
PCDH12:Q9NPG4:OID31045:v1	14	6	hypertension	TRUE	ALL	714.866	1	FALSE	-0.112513	0.0554964	0.0426225	-0.118006	0.0498482	0.0179178	-0.104341	0.0427865	0.0147429	-0.107185	0.0772515	0.165293	0.964722	-0.109849	0.0526723	0.0302702	1	0.896471	FALSE	FALSE
PCDH12:Q9NPG4:OID31045:v1	14	6	hypertension	FALSE	ALL	223.035	1	FALSE	-0.101062	0.0566448	0.0744016	-0.10967	0.0473069	0.0204347	-0.0814049	0.0367743	0.0268539	-0.10774	0.0541233	0.0465208	0.507227	-0.104401	0.0507151	0.0366873	1	0.872123	FALSE	FALSE
PCDH12:Q9NPG4:OID31045:v1	14	6	hypertension	TRUE	EUROPEAN_ONLY	714.866	1	FALSE	-0.112046	0.0542962	0.0390552	-0.117256	0.0490121	0.0167389	-0.101985	0.0419352	0.0150174	-0.103787	0.075464	0.169035	0.977088	-0.107916	0.0516542	0.0278971	1	0.893353	FALSE	FALSE
PCDH12:Q9NPG4:OID31045:v1	14	6	hypertension	FALSE	EUROPEAN_ONLY	223.035	1	FALSE	-0.102441	0.0558412	0.0665798	-0.109505	0.0466926	0.0190147	-0.0803635	0.0362216	0.0265099	-0.106594	0.0533372	0.0456625	0.502868	-0.104518	0.0500149	0.0360862	1	0.872711	FALSE	FALSE
PCDH17:O14917:OID20132:v1	25	8	BMI_T2Dcases	TRUE	ALL	340.813	1	TRUE	0.414254	0.139787	0.00304202	0.324796	0.112347	0.00384009	0.367506	0.118879	0.00199189	0.161205	0.246282	0.512754	0.337967	0.346151	0.129333	0.00344106	1	0.867573	FALSE	FALSE
PCDH17:O14917:OID20132:v1	25	8	BMI_T2Dcases	TRUE	EUROPEAN_ONLY	340.813	1	TRUE	0.410163	0.138097	0.00297698	0.315025	0.109639	0.00406222	0.360318	0.114825	0.00170118	0.165758	0.241509	0.492497	0.35821	0.337672	0.126461	0.0035196	1	0.823984	FALSE	FALSE
PCDH17:O14917:OID20132:v1	26	9	BMI_T2Dcases	TRUE	ALL	240.467	0.888889	FALSE	0.385992	0.160278	0.0160287	0.324779	0.111418	0.00355747	0.367336	0.111329	0.00096838	0.189846	0.2227	0.393951	0.355938	0.346058	0.135848	0.0097931	1	0.871548	FALSE	FALSE
PCDH17:O14917:OID20132:v1	26	9	BMI_T2Dcases	TRUE	EUROPEAN_ONLY	240.467	0.888889	FALSE	0.382073	0.155791	0.0141877	0.314931	0.108516	0.00370582	0.359811	0.107612	0.000827021	0.192274	0.219975	0.382079	0.3803	0.337371	0.132153	0.00894678	1	0.877304	FALSE	FALSE
PCDH9:Q9HC56:OID31516:v1	22	12	NASH_AST_ALT_T2Dcases	TRUE	ALL	449.963	1	TRUE	0.108851	0.0810766	0.179412	0.169929	0.0755044	0.0244121	0.14715	0.0592721	0.0130419	0.369667	0.137622	0.00722895	0.0732056	0.15854	0.0782905	0.018727	1	0.908375	FALSE	FALSE
PCDH9:Q9HC56:OID31516:v1	22	12	NASH_AST_ALT_T2Dcases	FALSE	ALL	162.469	1	TRUE	0.230272	0.08688	0.00803807	0.178282	0.0753908	0.0180414	0.176893	0.08788	0.044126	0.0929797	0.149535	0.53408	0.484909	0.177587	0.08738	0.0310837	1	0.917758	FALSE	FALSE
PCDH9:Q9HC56:OID31516:v1	22	12	NASH_AST_ALT_T2Dcases	TRUE	EUROPEAN_ONLY	449.963	1	TRUE	0.108507	0.0791072	0.170176	0.163808	0.0740979	0.0270564	0.14279	0.0579866	0.0137989	0.367662	0.1373	0.00741088	0.0707836	0.153299	0.0766025	0.0204276	1	0.902349	FALSE	FALSE
PCDH9:Q9HC56:OID31516:v1	22	12	NASH_AST_ALT_T2Dcases	FALSE	EUROPEAN_ONLY	162.469	1	TRUE	0.227829	0.0848251	0.00723421	0.166799	0.0738469	0.0239014	0.177655	0.0853859	0.037469	0.104231	0.148567	0.482945	0.542643	0.172227	0.0851055	0.0306852	1	0.9165	FALSE	FALSE
PCDH9:Q9HC56:OID31516:v1	25	15	NASH_AST_ALT_T2Dcases	TRUE	ALL	257.174	0.8	FALSE	0.161959	0.0983567	0.0996309	0.170056	0.075963	0.0251771	0.148235	0.0592455	0.0123477	0.235012	0.108069	0.0296569	0.336999	0.166008	0.0871598	0.027417	1	0.900072	FALSE	FALSE
PCDH9:Q9HC56:OID31516:v1	25	15	NASH_AST_ALT_T2Dcases	FALSE	ALL	99.3001	0.875	FALSE	0.236636	0.093481	0.0113613	0.178409	0.0748564	0.0171556	0.177828	0.0823342	0.0307861	0.0958312	0.131185	0.465082	0.419717	0.178119	0.0879076	0.0239709	1	0.919066	FALSE	FALSE
PCDH9:Q9HC56:OID31516:v1	25	15	NASH_AST_ALT_T2Dcases	TRUE	EUROPEAN_ONLY	257.174	0.8	FALSE	0.161414	0.0961547	0.0932127	0.163851	0.0744022	0.0276483	0.143447	0.0579532	0.0133152	0.229581	0.107209	0.0322396	0.339597	0.162633	0.0852784	0.029944	1	0.902042	FALSE	FALSE
PCDH9:Q9HC56:OID31516:v1	25	15	NASH_AST_ALT_T2Dcases	FALSE	EUROPEAN_ONLY	99.3001	0.875	FALSE	0.233596	0.0912104	0.0104351	0.166842	0.0734437	0.023105	0.1782	0.0800245	0.0259595	0.104458	0.130127	0.422127	0.469485	0.172521	0.0856174	0.0245322	1	0.917347	FALSE	FALSE
PCDHB15:Q9Y5E8:OID31377:v1	17	8	CAD_T2Dcases	TRUE	ALL	361.635	1	TRUE	0.10664	0.0530856	0.0445544	0.136181	0.0398576	0.000633863	0.13003	0.0359694	0.000300314	0.196807	0.0520569	0.000156439	0.0871144	0.133106	0.0459573	0.000467088	1	0.162313	FALSE	FALSE
PCDHB15:Q9Y5E8:OID31377:v1	17	8	CAD_T2Dcases	FALSE	ALL	70.0583	1	TRUE	0.0845963	0.0863385	0.327174	0.135901	0.040344	0.000755614	0.119852	0.0332372	0.000311005	0.164682	0.0412977	6.67272e-05	0.0674064	0.127876	0.0408209	0.00053331	1	0.136932	FALSE	FALSE
PCDHB15:Q9Y5E8:OID31377:v1	17	8	acute_renal	FALSE	ALL	70.0583	1	TRUE	0.105104	0.0826827	0.203665	0.105715	0.0524241	0.0437453	0.103116	0.0425685	0.0154205	0.11995	0.0528966	0.0233513	0.591872	0.105409	0.0526604	0.0335483	1	0.878919	FALSE	FALSE
PCDHB15:Q9Y5E8:OID31377:v1	17	8	CAD_T2Dcases	TRUE	EUROPEAN_ONLY	361.635	1	TRUE	0.102142	0.0520889	0.049889	0.13251	0.038794	0.000636117	0.127096	0.0347664	0.000256459	0.191444	0.0504718	0.000148785	0.0880082	0.129803	0.0446329	0.000446288	1	0.153858	FALSE	FALSE
PCDHB15:Q9Y5E8:OID31377:v1	17	8	CAD_T2Dcases	FALSE	EUROPEAN_ONLY	70.0583	1	TRUE	0.081457	0.0825231	0.323602	0.132227	0.0392712	0.000759843	0.115525	0.0322511	0.00034089	0.161846	0.0405315	6.52168e-05	0.0591823	0.123876	0.0399014	0.000550366	1	0.137867	FALSE	FALSE
PCDHB15:Q9Y5E8:OID31377:v1	17	8	acute_renal	FALSE	EUROPEAN_ONLY	70.0583	1	TRUE	0.103552	0.0788373	0.189018	0.0936705	0.0509038	0.0657468	0.0992849	0.0413047	0.0162293	0.11705	0.0519122	0.0241473	0.572094	0.101418	0.051408	0.0449471	1	0.878458	FALSE	FALSE
PCDHB15:Q9Y5E8:OID31377:v1	18	9	CAD_T2Dcases	TRUE	ALL	231.344	0.888889	FALSE	0.128684	0.0587082	0.0283844	0.1362	0.040122	0.000687196	0.130743	0.0345916	0.00015707	0.177182	0.0498467	0.000378633	0.197647	0.133471	0.0449844	0.000532914	1	0.189984	FALSE	FALSE
PCDHB15:Q9Y5E8:OID31377:v1	18	9	acute_renal	TRUE	ALL	231.344	0.888889	FALSE	0.162656	0.0857219	0.0577632	0.105834	0.0519282	0.0415415	0.102551	0.0440838	0.020004	0.067798	0.063862	0.288403	0.451969	0.104193	0.0578951	0.0496523	1	0.905899	FALSE	FALSE
PCDHB15:Q9Y5E8:OID31377:v1	18	9	CAD_T2Dcases	FALSE	ALL	59.6163	0.944444	FALSE	0.10664	0.081692	0.191758	0.13592	0.0403113	0.000746909	0.120524	0.0332222	0.000285816	0.160939	0.0411316	9.12412e-05	0.0956089	0.128222	0.0407215	0.000516363	1	0.148712	FALSE	FALSE
PCDHB15:Q9Y5E8:OID31377:v1	18	9	acute_renal	FALSE	ALL	59.6163	0.944444	FALSE	0.106797	0.084647	0.207064	0.105722	0.0527016	0.0448505	0.104109	0.0425493	0.0144132	0.115832	0.0526816	0.0278982	0.705895	0.10626	0.0526916	0.0363743	1	0.877209	FALSE	FALSE
PCDHB15:Q9Y5E8:OID31377:v1	18	9	CAD_T2Dcases	TRUE	EUROPEAN_ONLY	231.344	0.888889	FALSE	0.122827	0.0572904	0.0320381	0.132554	0.0390351	0.000684392	0.127963	0.0335082	0.000134074	0.174137	0.0485515	0.000334965	0.188782	0.130258	0.0437933	0.000509678	1	0.1817	FALSE	FALSE
PCDHB15:Q9Y5E8:OID31377:v1	18	9	CAD_T2Dcases	FALSE	EUROPEAN_ONLY	59.6163	0.944444	FALSE	0.102142	0.0777883	0.189158	0.132271	0.0392303	0.000747194	0.116345	0.0322257	0.000305803	0.158618	0.0403972	8.62027e-05	0.0826883	0.124308	0.0398138	0.000526499	1	0.132678	FALSE	FALSE
PCDHB15:Q9Y5E8:OID31377:v1	18	9	acute_renal	FALSE	EUROPEAN_ONLY	59.6163	0.944444	FALSE	0.103675	0.0803488	0.196944	0.0937919	0.0511554	0.066733	0.100523	0.041272	0.0148664	0.113464	0.0517384	0.028305	0.678306	0.102099	0.0514469	0.047519	1	0.879513	FALSE	FALSE
PCSK9:Q8NBP7:OID20235:v1	16	6	MI	TRUE	ALL	73.4774	0.857143	TRUE	0.307269	0.137313	0.0252388	0.229653	0.078111	0.00328116	0.227456	0.0714789	0.00146191	0.157628	0.0908024	0.0825738	0.212413	0.228555	0.0844567	0.01426	1	0.904661	FALSE	FALSE
PCSK9:Q8NBP7:OID20235:v1	16	6	DR	TRUE	ALL	73.4774	0.857143	TRUE	-0.22894	0.221202	0.300677	-0.261914	0.116666	0.0247691	-0.254993	0.107346	0.0175285	-0.290479	0.136622	0.0334906	0.674568	-0.258454	0.126644	0.0291298	1	0.895519	FALSE	FALSE
PCSK9:Q8NBP7:OID20235:v1	16	6	hyperchol	TRUE	ALL	73.4774	0.857143	TRUE	0.305628	0.104779	0.00353564	0.280549	0.055034	3.43715e-07	0.292112	0.050406	6.82444e-09	0.251163	0.0641576	9.0485e-05	0.302228	0.286331	0.0595958	4.54143e-05	0.323804	0.031563	FALSE	TRUE
PCSK9:Q8NBP7:OID20235:v1	16	6	CAD_T2Dcases	TRUE	ALL	73.4774	0.857143	TRUE	0.18968	0.112184	0.090875	0.243154	0.0602922	5.50854e-05	0.241491	0.0683381	0.000409673	0.157927	0.0736946	0.0321136	0.0668327	0.215586	0.0710163	0.0162616	1	0.899882	FALSE	FALSE
PCSK9:Q8NBP7:OID20235:v1	16	6	MI	FALSE	ALL	72.8012	0.941176	TRUE	0.343996	0.137978	0.0126629	0.206521	0.0797809	0.00963651	0.294147	0.0885624	0.000895818	0.158554	0.112948	0.160383	0.0760585	0.250334	0.100755	0.0111497	1	0.873965	FALSE	FALSE
PCSK9:Q8NBP7:OID20235:v1	16	6	DR	FALSE	ALL	72.8012	0.941176	TRUE	-0.22894	0.172975	0.185653	-0.27031	0.119639	0.0238601	-0.268881	0.0946499	0.00450009	-0.304635	0.128972	0.0181754	0.683193	-0.269596	0.124306	0.0210177	1	0.896681	FALSE	FALSE
PCSK9:Q8NBP7:OID20235:v1	16	6	hyperchol	FALSE	ALL	72.8012	0.941176	TRUE	0.416355	0.130216	0.00138665	0.28383	0.0563521	4.73574e-07	0.362361	0.107337	0.000735698	0.277355	0.147438	0.059949	0.395588	0.323096	0.118777	0.00106117	1	0.163584	FALSE	TRUE
PCSK9:Q8NBP7:OID20235:v1	16	6	CAD_T2Dcases	FALSE	ALL	72.8012	0.941176	TRUE	0.470144	0.111691	2.56154e-05	0.190914	0.0640173	0.00286156	0.309567	0.0704784	1.12121e-05	0.181602	0.086382	0.0355258	0.0291222	0.250241	0.0784302	0.00144359	1	0.321439	FALSE	FALSE
PCSK9:Q8NBP7:OID20235:v1	16	6	MI	TRUE	EUROPEAN_ONLY	142.247	1	TRUE	0.248782	0.124283	0.0453137	0.225031	0.0760498	0.00308646	0.213332	0.0694043	0.00211378	0.170795	0.0925138	0.0648696	0.486812	0.219182	0.0842818	0.0242001	1	0.903957	FALSE	FALSE
PCSK9:Q8NBP7:OID20235:v1	16	6	DR	TRUE	EUROPEAN_ONLY	142.247	1	TRUE	-0.27732	0.182609	0.12885	-0.257527	0.113341	0.023078	-0.250615	0.104257	0.0162246	-0.250313	0.139292	0.0723291	0.997398	-0.254071	0.126317	0.0477035	1	0.895539	FALSE	FALSE
PCSK9:Q8NBP7:OID20235:v1	16	6	hyperchol	TRUE	EUROPEAN_ONLY	142.247	1	TRUE	0.279791	0.0883392	0.00153898	0.271969	0.0538045	4.30918e-07	0.279112	0.0489488	1.18319e-08	0.252174	0.0653986	0.000115281	0.534515	0.275541	0.0596016	5.7856e-05	0.412514	0.0398917	FALSE	TRUE
PCSK9:Q8NBP7:OID20235:v1	16	6	CAD_T2Dcases	TRUE	EUROPEAN_ONLY	142.247	1	TRUE	0.0783294	0.116898	0.502814	0.230837	0.0586196	8.22014e-05	0.224963	0.061469	0.000252427	0.166896	0.0807155	0.0386673	0.278035	0.19593	0.0710922	0.0194598	1	0.897981	FALSE	FALSE
PCSK9:Q8NBP7:OID20235:v1	16	6	MI	FALSE	EUROPEAN_ONLY	73.1393	1	TRUE	0.321447	0.118734	0.0067834	0.194235	0.0766216	0.0112451	0.278551	0.0870746	0.0013791	0.15671	0.114636	0.171618	0.12188	0.236393	0.100855	0.00901423	1	0.874068	FALSE	FALSE
PCSK9:Q8NBP7:OID20235:v1	16	6	DR	FALSE	EUROPEAN_ONLY	73.1393	1	TRUE	-0.27732	0.156375	0.0761583	-0.26668	0.114223	0.0195573	-0.265173	0.0918329	0.00388238	-0.282621	0.126828	0.0258557	0.841908	-0.272	0.120526	0.0227065	1	0.897067	FALSE	FALSE
PCSK9:Q8NBP7:OID20235:v1	16	6	hyperchol	FALSE	EUROPEAN_ONLY	73.1393	1	TRUE	0.346073	0.104215	0.000897669	0.275378	0.0543567	4.06014e-07	0.347926	0.107329	0.00118828	0.26989	0.150294	0.0725352	0.451178	0.310725	0.105772	0.00104297	1	0.174176	FALSE	TRUE
PCSK9:Q8NBP7:OID20235:v1	16	6	CAD_T2Dcases	FALSE	EUROPEAN_ONLY	73.1393	1	TRUE	0.429413	0.0970269	9.61252e-06	0.25127	0.0607458	3.5276e-05	0.293988	0.0679717	1.52421e-05	0.18227	0.0869312	0.0360184	0.0622906	0.272629	0.0774514	2.52591e-05	0.254611	0.0168731	FALSE	FALSE
PCSK9:Q8NBP7:OID20235:v1	17	7	MI	TRUE	ALL	73.4774	0.857143	FALSE	0.307269	0.137313	0.0252388	0.229653	0.078111	0.00328116	0.227456	0.0714789	0.00146191	0.157628	0.0908024	0.0825738	0.212413	0.228555	0.0844567	0.01426	1	0.904384	FALSE	FALSE
PCSK9:Q8NBP7:OID20235:v1	17	7	DR	TRUE	ALL	73.4774	0.857143	FALSE	-0.22894	0.221202	0.300677	-0.261914	0.116666	0.0247691	-0.254993	0.107346	0.0175285	-0.290479	0.136622	0.0334906	0.674568	-0.258454	0.126644	0.0291298	1	0.896694	FALSE	FALSE
PCSK9:Q8NBP7:OID20235:v1	17	7	hyperchol	TRUE	ALL	73.4774	0.857143	FALSE	0.305628	0.104779	0.00353564	0.280549	0.055034	3.43715e-07	0.292112	0.050406	6.82444e-09	0.251163	0.0641576	9.0485e-05	0.302228	0.286331	0.0595958	4.54143e-05	0.323804	0.0323804	FALSE	TRUE
PCSK9:Q8NBP7:OID20235:v1	17	7	CAD_T2Dcases	TRUE	ALL	73.4774	0.857143	FALSE	0.18968	0.112184	0.090875	0.243154	0.0602922	5.50854e-05	0.241491	0.0683381	0.000409673	0.157927	0.0736946	0.0321136	0.0668327	0.215586	0.0710163	0.0162616	1	0.895436	FALSE	FALSE
PCSK9:Q8NBP7:OID20235:v1	17	7	MI	FALSE	ALL	72.8012	0.941176	FALSE	0.343996	0.137978	0.0126629	0.206521	0.0797809	0.00963651	0.294147	0.0885624	0.000895818	0.158554	0.112948	0.160383	0.0760585	0.250334	0.100755	0.0111497	1	0.870283	FALSE	FALSE
PCSK9:Q8NBP7:OID20235:v1	17	7	DR	FALSE	ALL	72.8012	0.941176	FALSE	-0.22894	0.172975	0.185653	-0.27031	0.119639	0.0238601	-0.268881	0.0946499	0.00450009	-0.304635	0.128972	0.0181754	0.683193	-0.269596	0.124306	0.0210177	1	0.894544	FALSE	FALSE
PCSK9:Q8NBP7:OID20235:v1	17	7	hyperchol	FALSE	ALL	72.8012	0.941176	FALSE	0.416355	0.130216	0.00138665	0.28383	0.0563521	4.73574e-07	0.362361	0.107337	0.000735698	0.277355	0.147438	0.059949	0.395588	0.323096	0.118777	0.00106117	1	0.164564	FALSE	TRUE
PCSK9:Q8NBP7:OID20235:v1	17	7	CAD_T2Dcases	FALSE	ALL	72.8012	0.941176	FALSE	0.470144	0.111691	2.56154e-05	0.190914	0.0640173	0.00286156	0.309567	0.0704784	1.12121e-05	0.181602	0.086382	0.0355258	0.0291222	0.250241	0.0784302	0.00144359	1	0.323364	FALSE	FALSE
PCSK9:Q8NBP7:OID20235:v1	17	7	MI	TRUE	EUROPEAN_ONLY	73.4774	0.857143	FALSE	0.309116	0.129811	0.0172526	0.225596	0.0761375	0.00304648	0.218703	0.0692797	0.00159505	0.149874	0.0882187	0.0893396	0.207582	0.222149	0.0821781	0.0101496	1	0.905306	FALSE	FALSE
PCSK9:Q8NBP7:OID20235:v1	17	7	DR	TRUE	EUROPEAN_ONLY	73.4774	0.857143	FALSE	-0.222558	0.209054	0.287059	-0.25701	0.113505	0.0235556	-0.245506	0.104068	0.0183198	-0.279788	0.132787	0.0351136	0.677651	-0.251258	0.123146	0.0293346	1	0.893211	FALSE	FALSE
PCSK9:Q8NBP7:OID20235:v1	17	7	hyperchol	TRUE	EUROPEAN_ONLY	73.4774	0.857143	FALSE	0.29655	0.0982333	0.00253749	0.272113	0.0536112	3.86147e-07	0.281993	0.0488599	7.85908e-09	0.241917	0.0623426	0.000104265	0.300672	0.277053	0.0579769	5.23254e-05	0.37308	0.037308	FALSE	TRUE
PCSK9:Q8NBP7:OID20235:v1	17	7	CAD_T2Dcases	TRUE	EUROPEAN_ONLY	73.4774	0.857143	FALSE	0.184392	0.104885	0.0787415	0.231701	0.0587607	8.0425e-05	0.230711	0.0681735	0.000713918	0.147467	0.0740705	0.0464924	0.0703682	0.207552	0.071122	0.0236032	1	0.894404	FALSE	FALSE
PCSK9:Q8NBP7:OID20235:v1	17	7	MI	FALSE	EUROPEAN_ONLY	72.8012	0.941176	FALSE	0.333778	0.128441	0.00935818	0.194302	0.0775299	0.0122052	0.282557	0.0862877	0.00105816	0.14887	0.11012	0.176411	0.07355	0.238429	0.0982039	0.0107817	1	0.875072	FALSE	FALSE
PCSK9:Q8NBP7:OID20235:v1	17	7	DR	FALSE	EUROPEAN_ONLY	72.8012	0.941176	FALSE	-0.222558	0.166956	0.18252	-0.266163	0.116481	0.0223109	-0.261165	0.0917038	0.00440058	-0.297249	0.125253	0.0176353	0.672336	-0.263664	0.120867	0.0199731	1	0.892678	FALSE	FALSE
PCSK9:Q8NBP7:OID20235:v1	17	7	hyperchol	FALSE	EUROPEAN_ONLY	72.8012	0.941176	FALSE	0.352892	0.11916	0.00306156	0.275521	0.0549093	5.22809e-07	0.349974	0.104219	0.000784915	0.266885	0.143465	0.0628472	0.394701	0.312747	0.11169	0.00192324	1	0.258483	FALSE	TRUE
PCSK9:Q8NBP7:OID20235:v1	17	7	CAD_T2Dcases	FALSE	EUROPEAN_ONLY	72.8012	0.941176	FALSE	0.472971	0.106111	8.29867e-06	0.252134	0.0618626	4.58734e-05	0.298265	0.0687206	1.42311e-05	0.172687	0.0843704	0.0406803	0.0287767	0.2752	0.0765455	3.00522e-05	0.302927	0.0201951	FALSE	FALSE
PDCD1:Q15116:OID21396:v1	21	5	stroke	TRUE	ALL	137.338	1	TRUE	0.344512	0.16132	0.0327134	0.270003	0.105529	0.0105104	0.247442	0.0955855	0.00963403	0.132967	0.177768	0.454474	0.44501	0.258722	0.133424	0.0216119	1	0.899239	FALSE	FALSE
PDCD1:Q15116:OID21396:v1	21	5	stroke	TRUE	EUROPEAN_ONLY	137.338	1	TRUE	0.343943	0.159704	0.031269	0.25479	0.102479	0.0129088	0.239568	0.0929589	0.00996232	0.125998	0.170908	0.460985	0.428427	0.247179	0.131091	0.0220889	1	0.904576	FALSE	FALSE
PDCD1:Q15116:OID21396:v1	21	5	stroke	TRUE	ALL	137.338	1	FALSE	0.344512	0.16132	0.0327134	0.270003	0.105529	0.0105104	0.247442	0.0955855	0.00963403	0.132967	0.177768	0.454474	0.44501	0.258722	0.133424	0.0216119	1	0.895249	FALSE	FALSE
PDCD1:Q15116:OID21396:v1	21	5	stroke	TRUE	EUROPEAN_ONLY	137.338	1	FALSE	0.343943	0.159704	0.031269	0.25479	0.102479	0.0129088	0.239568	0.0929589	0.00996232	0.125998	0.170908	0.460985	0.428427	0.247179	0.131091	0.0220889	1	0.902526	FALSE	FALSE
PDCD1LG2:Q9BQ51:OID21273:v1	22	11	DR	FALSE	ALL	259.348	0.956522	TRUE	0.0497029	0.0745654	0.505049	0.10861	0.0479624	0.0235444	0.0647436	0.0362832	0.0743593	0.130081	0.0531964	0.0144735	0.0930509	0.0866769	0.0505794	0.0489519	1	0.896681	FALSE	FALSE
PDCD1LG2:Q9BQ51:OID21273:v1	22	11	DR	FALSE	EUROPEAN_ONLY	313.976	1	TRUE	0.0760672	0.0674445	0.259383	0.107182	0.0464131	0.0209267	0.061511	0.0348378	0.0774558	0.130853	0.0540394	0.0154592	0.0932413	0.0916246	0.0502262	0.0491912	1	0.897067	FALSE	FALSE
PDCD1LG2:Q9BQ51:OID21273:v1	26	11	DR	FALSE	EUROPEAN_ONLY	182.06	0.846154	FALSE	0.0760672	0.0764277	0.319599	0.107179	0.046689	0.0216991	0.0615463	0.0348329	0.0772447	0.112407	0.0488071	0.0212736	0.136831	0.0916231	0.047748	0.0494719	1	0.892678	FALSE	FALSE
PDCD6:O75340:OID20163:v1	9	4	T2D	TRUE	ALL	23.9333	1	TRUE	-0.0190429	0.0793663	0.810379	-0.0190721	0.00829251	0.0214525	-0.0190277	0.00831637	0.0221388	-0.0198417	0.0111482	0.0751062	0.912694	-0.0190575	0.00973227	0.0486225	1	0.686783	FALSE	FALSE
PDCD6:O75340:OID20163:v1	10	5	T2D	TRUE	ALL	23.9333	1	FALSE	-0.0190429	0.0793663	0.810379	-0.0190721	0.00829251	0.0214525	-0.0190277	0.00831637	0.0221388	-0.0198417	0.0111482	0.0751062	0.912694	-0.0190575	0.00973227	0.0486225	1	0.736108	FALSE	FALSE
PDE5A:O76074:OID30584:v1	7	5	T2D	FALSE	ALL	84.4139	1	TRUE	-0.0977641	0.0553908	0.0775655	-0.103891	0.0405378	0.0103829	-0.096023	0.0349955	0.00607196	-0.119777	0.0701229	0.0876178	0.695866	-0.100827	0.0479643	0.0439742	1	0.736721	FALSE	FALSE
PDE5A:O76074:OID30584:v1	7	5	T2D_BMIadj	FALSE	ALL	84.4139	1	TRUE	-0.0723344	0.0653495	0.268344	-0.111653	0.0435203	0.0103019	-0.0963436	0.0368165	0.00887424	-0.16301	0.0738303	0.0272512	0.297537	-0.103998	0.0544349	0.0187765	1	0.58794	FALSE	FALSE
PDE5A:O76074:OID30584:v1	7	5	T2D	FALSE	ALL	84.4139	1	FALSE	-0.0977641	0.0553908	0.0775655	-0.103891	0.0405378	0.0103829	-0.096023	0.0349955	0.00607196	-0.119777	0.0701229	0.0876178	0.695866	-0.100827	0.0479643	0.0439742	1	0.744642	FALSE	FALSE
PDE5A:O76074:OID30584:v1	7	5	T2D_BMIadj	FALSE	ALL	84.4139	1	FALSE	-0.0723344	0.0653495	0.268344	-0.111653	0.0435203	0.0103019	-0.0963436	0.0368165	0.00887424	-0.16301	0.0738303	0.0272512	0.297537	-0.103998	0.0544349	0.0187765	1	0.610358	FALSE	FALSE
PDGFA:P04085:OID20313:v1	26	3	DN	TRUE	EUROPEAN_ONLY	35.0921	1	TRUE	-1.84197	0.951904	0.052986	-1.88234	0.905645	0.0376676	-1.7066	0.774105	0.0274816	-2.14965	1.1315	0.0574554	0.591357	-1.86215	0.928774	0.0453268	1	0.90135	FALSE	FALSE
PDGFA:P04085:OID20313:v1	27	3	DN	TRUE	EUROPEAN_ONLY	35.0921	1	FALSE	-1.84197	0.951904	0.052986	-1.88234	0.905645	0.0376676	-1.7066	0.774105	0.0274816	-2.14965	1.1315	0.0574554	0.591357	-1.86215	0.928774	0.0453268	1	0.899987	FALSE	FALSE
PDGFC:Q9NRA1:OID21183:v1	12	3	NASH_AST_ALT_T2Dcases	FALSE	ALL	118.867	1	TRUE	0.385841	0.154659	0.0126037	0.30837	0.122252	0.0116553	0.389774	0.141902	0.00601835	0.397265	0.230282	0.0845047	0.965998	0.387807	0.148281	0.0121295	1	0.90028	FALSE	FALSE
PDGFC:Q9NRA1:OID21183:v1	12	3	CAD_T2Dcases	FALSE	ALL	118.867	1	TRUE	-0.084091	0.088868	0.344023	-0.157407	0.0716094	0.0279397	-0.181162	0.0748454	0.0155	-0.258843	0.117044	0.0270006	0.384253	-0.169284	0.0818567	0.0274702	1	0.884772	FALSE	FALSE
PDGFC:Q9NRA1:OID21183:v1	12	3	NASH_AST_ALT_T2Dcases	FALSE	EUROPEAN_ONLY	118.867	1	TRUE	0.383707	0.148914	0.00997486	0.294622	0.119413	0.0136157	0.37118	0.141457	0.00869069	0.368959	0.232768	0.112945	0.990118	0.37007	0.145185	0.0117953	1	0.909142	FALSE	FALSE
PDGFC:Q9NRA1:OID21183:v1	12	3	CAD_T2Dcases	FALSE	EUROPEAN_ONLY	118.867	1	TRUE	-0.0789677	0.085563	0.35605	-0.152108	0.0699245	0.0296069	-0.169769	0.0748822	0.0233809	-0.240131	0.119698	0.0448411	0.44533	-0.160939	0.0802226	0.037224	1	0.885232	FALSE	FALSE
PDGFC:Q9NRA1:OID21183:v1	12	3	NASH_AST_ALT_T2Dcases	FALSE	ALL	118.867	1	FALSE	0.385841	0.154659	0.0126037	0.30837	0.122252	0.0116553	0.389774	0.141902	0.00601835	0.397265	0.230282	0.0845047	0.965998	0.387807	0.148281	0.0121295	1	0.873325	FALSE	FALSE
PDGFC:Q9NRA1:OID21183:v1	12	3	CAD_T2Dcases	FALSE	ALL	118.867	1	FALSE	-0.084091	0.088868	0.344023	-0.157407	0.0716094	0.0279397	-0.181162	0.0748454	0.0155	-0.258843	0.117044	0.0270006	0.384253	-0.169284	0.0818567	0.0274702	1	0.879324	FALSE	FALSE
PDGFC:Q9NRA1:OID21183:v1	12	3	NASH_AST_ALT_T2Dcases	FALSE	EUROPEAN_ONLY	118.867	1	FALSE	0.383707	0.148914	0.00997486	0.294622	0.119413	0.0136157	0.37118	0.141457	0.00869069	0.368959	0.232768	0.112945	0.990118	0.37007	0.145185	0.0117953	1	0.849258	FALSE	FALSE
PDGFC:Q9NRA1:OID21183:v1	12	3	CAD_T2Dcases	FALSE	EUROPEAN_ONLY	118.867	1	FALSE	-0.0789677	0.085563	0.35605	-0.152108	0.0699245	0.0296069	-0.169769	0.0748822	0.0233809	-0.240131	0.119698	0.0448411	0.44533	-0.160939	0.0802226	0.037224	1	0.882368	FALSE	FALSE
PDIA5:Q14554:OID31209:v1	5	2	chronic_renal	FALSE	ALL	102.237	1	TRUE	0.288719	0.150946	0.0557836	0.191624	0.0819562	0.0193805	0.201663	0.0701384	0.00403754	0.0452928	0.138797	0.74418	0.1917	0.196644	0.110377	0.037582	1	0.900744	FALSE	FALSE
PDIA5:Q14554:OID31209:v1	5	2	chronic_renal	FALSE	EUROPEAN_ONLY	102.237	1	TRUE	0.304677	0.153281	0.0468451	0.188481	0.0813199	0.0204616	0.199793	0.0693662	0.00397345	0.047475	0.136144	0.727307	0.193527	0.194137	0.108732	0.0336533	1	0.903856	FALSE	FALSE
PDIA5:Q14554:OID31209:v1	5	2	chronic_renal	FALSE	ALL	102.237	1	FALSE	0.288719	0.150946	0.0557836	0.191624	0.0819562	0.0193805	0.201663	0.0701384	0.00403754	0.0452928	0.138797	0.74418	0.1917	0.196644	0.110377	0.037582	1	0.901784	FALSE	FALSE
PDIA5:Q14554:OID31209:v1	5	2	chronic_renal	FALSE	EUROPEAN_ONLY	102.237	1	FALSE	0.304677	0.153281	0.0468451	0.188481	0.0813199	0.0204616	0.199793	0.0693662	0.00397345	0.047475	0.136144	0.727307	0.193527	0.194137	0.108732	0.0336533	1	0.905992	FALSE	FALSE
PDLIM5:Q96HC4:OID31063:v1	4	0	CKD_T2Dcases	FALSE	ALL	67.6044	1	TRUE	0.591265	0.272855	0.0302379	0.540534	0.27566	0.0498944	0.475465	0.230354	0.0390118	2.19345	2.16649	0.311325	0.425158	0.565899	0.274257	0.0444531	1	0.893361	FALSE	FALSE
PDLIM5:Q96HC4:OID31063:v1	4	0	hyperchol	FALSE	ALL	67.6044	1	TRUE	0.361738	0.171314	0.0347254	0.364208	0.174024	0.0363614	0.377836	0.143401	0.00841807	-0.919309	1.3494	0.495698	0.333668	0.362973	0.172669	0.0355434	1	0.648863	FALSE	FALSE
PDLIM5:Q96HC4:OID31063:v1	4	0	CKD_T2Dcases	FALSE	EUROPEAN_ONLY	67.6044	1	TRUE	0.584925	0.263617	0.0264975	0.554704	0.267099	0.0378224	0.480377	0.223979	0.0319739	2.19149	1.57813	0.164935	0.273361	0.569814	0.265358	0.0348981	1	0.894657	FALSE	FALSE
PDLIM5:Q96HC4:OID31063:v1	4	0	hyperchol	FALSE	EUROPEAN_ONLY	67.6044	1	TRUE	0.36974	0.170676	0.0302863	0.370585	0.171756	0.0309567	0.37781	0.139416	0.0067295	0.102657	1.07329	0.923801	0.795651	0.370162	0.171216	0.0306215	1	0.600633	FALSE	FALSE
PDLIM5:Q96HC4:OID31063:v1	4	0	CKD_T2Dcases	FALSE	ALL	67.6044	1	FALSE	0.591265	0.272855	0.0302379	0.540534	0.27566	0.0498944	0.475465	0.230354	0.0390118	2.19345	2.16649	0.311325	0.425158	0.565899	0.274257	0.0444531	1	0.897106	FALSE	FALSE
PDLIM5:Q96HC4:OID31063:v1	4	0	hyperchol	FALSE	ALL	67.6044	1	FALSE	0.361738	0.171314	0.0347254	0.364208	0.174024	0.0363614	0.377836	0.143401	0.00841807	-0.919309	1.3494	0.495698	0.333668	0.362973	0.172669	0.0355434	1	0.655063	FALSE	FALSE
PDLIM5:Q96HC4:OID31063:v1	4	0	CKD_T2Dcases	FALSE	EUROPEAN_ONLY	67.6044	1	FALSE	0.584925	0.263617	0.0264975	0.554704	0.267099	0.0378224	0.480377	0.223979	0.0319739	2.19149	1.57813	0.164935	0.273361	0.569814	0.265358	0.0348981	1	0.896092	FALSE	FALSE
PDLIM5:Q96HC4:OID31063:v1	4	0	hyperchol	FALSE	EUROPEAN_ONLY	67.6044	1	FALSE	0.36974	0.170676	0.0302863	0.370585	0.171756	0.0309567	0.37781	0.139416	0.0067295	0.102657	1.07329	0.923801	0.795651	0.370162	0.171216	0.0306215	1	0.582764	FALSE	FALSE
PEBP1:P30086:OID21087:v1	3	2	NASH_ICD10	FALSE	ALL	118.494	1	TRUE	-0.969805	0.445063	0.0293297	-0.885914	0.376206	0.0185294	-0.639562	0.326721	0.0502866	-0.358254	0.496515	0.470579	0.451802	-0.762738	0.410635	0.0398081	1	0.885271	FALSE	FALSE
PEBP1:P30086:OID21087:v1	3	2	NASH_ICD10	FALSE	EUROPEAN_ONLY	118.494	1	TRUE	-0.814878	0.379771	0.0318963	-0.701553	0.311834	0.0244641	-0.527334	0.273234	0.0536107	-0.283913	0.410619	0.489297	0.427105	-0.614443	0.345803	0.0427535	1	0.88753	FALSE	FALSE
PEBP1:P30086:OID21087:v1	3	2	NASH_ICD10	FALSE	ALL	118.494	1	FALSE	-0.969805	0.445063	0.0293297	-0.885914	0.376206	0.0185294	-0.639562	0.326721	0.0502866	-0.358254	0.496515	0.470579	0.451802	-0.762738	0.410635	0.0398081	1	0.883871	FALSE	FALSE
PEBP1:P30086:OID21087:v1	3	2	NASH_ICD10	FALSE	EUROPEAN_ONLY	118.494	1	FALSE	-0.814878	0.379771	0.0318963	-0.701553	0.311834	0.0244641	-0.527334	0.273234	0.0536107	-0.283913	0.410619	0.489297	0.427105	-0.614443	0.345803	0.0427535	1	0.888427	FALSE	FALSE
PECAM1:P16284:OID21131:v1	11	0	hyperchol	FALSE	ALL	81.0481	1	TRUE	-0.0927818	0.0988458	0.347909	-0.100072	0.0354616	0.0047729	-0.0981136	0.0442951	0.02676	-0.144611	0.0493955	0.00341561	0.0949695	-0.0990927	0.0468453	0.0157665	1	0.648863	FALSE	FALSE
PECAM1:P16284:OID21131:v1	11	0	T2D	FALSE	EUROPEAN_ONLY	81.0481	1	TRUE	0.0332886	0.0482369	0.490128	-0.0883542	0.0225434	8.88119e-05	-0.0546162	0.0296899	0.0658337	-0.0787688	0.0358389	0.0279592	0.245554	-0.0666925	0.0327644	0.0468965	1	0.773499	FALSE	FALSE
PECAM1:P16284:OID21131:v1	11	0	hyperchol	FALSE	EUROPEAN_ONLY	81.0481	1	TRUE	-0.0921562	0.0938694	0.326224	-0.0929076	0.0352937	0.00847818	-0.0953447	0.0440944	0.0305961	-0.144629	0.0495736	0.00352887	0.0867898	-0.0941261	0.046834	0.0195371	1	0.589356	FALSE	FALSE
PECAM1:P16284:OID21131:v1	11	0	hyperchol	FALSE	ALL	81.0481	1	FALSE	-0.0927818	0.0988458	0.347909	-0.100072	0.0354616	0.0047729	-0.0981136	0.0442951	0.02676	-0.144611	0.0493955	0.00341561	0.0949695	-0.0990927	0.0468453	0.0157665	1	0.618675	FALSE	FALSE
PECAM1:P16284:OID21131:v1	11	0	T2D	FALSE	EUROPEAN_ONLY	81.0481	1	FALSE	0.0332886	0.0482369	0.490128	-0.0883542	0.0225434	8.88119e-05	-0.0546162	0.0296899	0.0658337	-0.0787688	0.0358389	0.0279592	0.245554	-0.0666925	0.0327644	0.0468965	1	0.771038	FALSE	FALSE
PECAM1:P16284:OID21131:v1	11	0	hyperchol	FALSE	EUROPEAN_ONLY	81.0481	1	FALSE	-0.0921562	0.0938694	0.326224	-0.0929076	0.0352937	0.00847818	-0.0953447	0.0440944	0.0305961	-0.144629	0.0495736	0.00352887	0.0867898	-0.0941261	0.046834	0.0195371	1	0.569148	FALSE	FALSE
PECR:Q9BY49:OID30228:v1	5	4	hypertension	FALSE	ALL	48.9549	1	TRUE	0.367197	0.179792	0.0411172	0.174194	0.0763607	0.0225363	0.184124	0.074017	0.0128614	0.102797	0.0984408	0.296369	0.2317	0.179159	0.0874007	0.0318268	1	0.87398	FALSE	FALSE
PECR:Q9BY49:OID30228:v1	5	4	hypertension	FALSE	EUROPEAN_ONLY	48.9549	1	TRUE	0.362727	0.175281	0.038508	0.168503	0.0753822	0.0253969	0.179676	0.0740177	0.0152041	0.0968348	0.0987878	0.326972	0.232242	0.17409	0.087085	0.0319525	1	0.878262	FALSE	FALSE
PECR:Q9BY49:OID30228:v1	5	4	hypertension	FALSE	ALL	48.9549	1	FALSE	0.367197	0.179792	0.0411172	0.174194	0.0763607	0.0225363	0.184124	0.074017	0.0128614	0.102797	0.0984408	0.296369	0.2317	0.179159	0.0874007	0.0318268	1	0.872123	FALSE	FALSE
PECR:Q9BY49:OID30228:v1	5	4	hypertension	FALSE	EUROPEAN_ONLY	48.9549	1	FALSE	0.362727	0.175281	0.038508	0.168503	0.0753822	0.0253969	0.179676	0.0740177	0.0152041	0.0968348	0.0987878	0.326972	0.232242	0.17409	0.087085	0.0319525	1	0.872711	FALSE	FALSE
PEPD:P12955:OID30688:v1	20	8	DR	TRUE	ALL	223.356	1	TRUE	-0.00735251	0.145525	0.959705	-0.274165	0.0902315	0.00237792	-0.2482	0.0750333	0.000940103	-0.447415	0.164952	0.00667983	0.175053	-0.261182	0.117878	0.00452887	1	0.895519	FALSE	FALSE
PEPD:P12955:OID30688:v1	20	8	DR	FALSE	ALL	99.4692	1	TRUE	0.0582446	0.159592	0.715141	-0.255642	0.0886285	0.00392133	-0.159704	0.081227	0.0492825	-0.32397	0.106377	0.00232297	0.0307936	-0.207673	0.0975027	0.0266019	1	0.896681	FALSE	FALSE
PEPD:P12955:OID30688:v1	20	8	NASH_AST_ALT_T2Dcases	FALSE	ALL	99.4692	1	TRUE	-0.137585	0.102281	0.178573	-0.18452	0.0762959	0.0155853	-0.140536	0.0546442	0.0101159	-0.142422	0.0781536	0.0684039	0.973074	-0.141479	0.0772248	0.0419946	1	0.917758	FALSE	FALSE
PEPD:P12955:OID30688:v1	20	8	DR	TRUE	EUROPEAN_ONLY	223.356	1	TRUE	-0.00829064	0.141026	0.953121	-0.269009	0.0876682	0.0021514	-0.2428	0.0730598	0.000889555	-0.452333	0.163201	0.00557764	0.151059	-0.255905	0.114347	0.00386452	1	0.895539	FALSE	FALSE
PEPD:P12955:OID30688:v1	20	8	DR	FALSE	EUROPEAN_ONLY	99.4692	1	TRUE	0.0523192	0.151327	0.729541	-0.265457	0.0861519	0.00206125	-0.153693	0.078782	0.0510729	-0.322052	0.104207	0.0019983	0.0260323	-0.209575	0.0951797	0.0265671	1	0.897067	FALSE	FALSE
PEPD:P12955:OID30688:v1	20	8	NASH_AST_ALT_T2Dcases	FALSE	EUROPEAN_ONLY	99.4692	1	TRUE	-0.128312	0.0974845	0.188096	-0.179677	0.0742011	0.0154571	-0.138398	0.0529282	0.00892743	-0.145117	0.0769426	0.0592888	0.904229	-0.141758	0.0755719	0.037373	1	0.9165	FALSE	FALSE
PEPD:P12955:OID30688:v1	23	8	DR	TRUE	ALL	223.356	1	FALSE	-0.00735251	0.145525	0.959705	-0.274165	0.0902315	0.00237792	-0.2482	0.0750333	0.000940103	-0.447415	0.164952	0.00667983	0.175053	-0.261182	0.117878	0.00452887	1	0.896694	FALSE	FALSE
PEPD:P12955:OID30688:v1	23	8	DR	FALSE	ALL	83.641	0.869565	FALSE	0.0253262	0.168902	0.880807	-0.255689	0.0895352	0.00429365	-0.161407	0.0785433	0.0398783	-0.243725	0.10172	0.016574	0.211062	-0.202566	0.0956278	0.0282262	1	0.894544	FALSE	FALSE
PEPD:P12955:OID30688:v1	23	8	NASH_AST_ALT_T2Dcases	FALSE	ALL	83.641	0.869565	FALSE	-0.090447	0.113964	0.427403	-0.184418	0.0770109	0.0166339	-0.13964	0.0546168	0.0105663	-0.153978	0.0716252	0.0315731	0.756998	-0.146809	0.0743181	0.0241035	1	0.919066	FALSE	FALSE
PEPD:P12955:OID30688:v1	23	8	DR	TRUE	EUROPEAN_ONLY	223.356	1	FALSE	-0.00829064	0.141026	0.953121	-0.269009	0.0876682	0.0021514	-0.2428	0.0730598	0.000889555	-0.452333	0.163201	0.00557764	0.151059	-0.255905	0.114347	0.00386452	1	0.893211	FALSE	FALSE
PEPD:P12955:OID30688:v1	23	8	DR	FALSE	EUROPEAN_ONLY	83.641	0.869565	FALSE	0.0225725	0.157869	0.886304	-0.265842	0.0868088	0.00219585	-0.156402	0.0760091	0.0396211	-0.244265	0.0998444	0.0144267	0.184539	-0.200334	0.0933266	0.0270239	1	0.892678	FALSE	FALSE
PEPD:P12955:OID30688:v1	23	8	NASH_AST_ALT_T2Dcases	FALSE	EUROPEAN_ONLY	83.641	0.869565	FALSE	-0.0806127	0.107165	0.451911	-0.179436	0.0747795	0.016416	-0.136916	0.0528639	0.00959858	-0.155633	0.0706211	0.0275399	0.689362	-0.146274	0.0727003	0.0219779	1	0.917347	FALSE	FALSE
PER3:P56645:OID30511:v1	11	7	chronic_renal	TRUE	ALL	489.938	1	TRUE	0.150848	0.0677762	0.0260354	0.127934	0.0553188	0.0207409	0.116879	0.0459942	0.0110485	0.17691	0.106632	0.0971024	0.532621	0.139391	0.0615475	0.0233882	1	0.917473	FALSE	FALSE
PER3:P56645:OID30511:v1	11	7	CAD_T2Dcases	TRUE	ALL	489.938	1	TRUE	0.152606	0.0651577	0.0191755	0.0827882	0.0454376	0.0684517	0.0980527	0.0371926	0.00838029	0.0938151	0.086215	0.276528	0.956551	0.0959339	0.0552976	0.0438136	1	0.899882	FALSE	FALSE
PER3:P56645:OID30511:v1	11	7	hyperchol	FALSE	ALL	238.91	1	TRUE	0.109488	0.0641461	0.0878501	0.111414	0.0447891	0.0128638	0.119477	0.0336417	0.000383117	0.10309	0.0528872	0.051267	0.688003	0.110451	0.0488381	0.0320654	1	0.648863	FALSE	FALSE
PER3:P56645:OID30511:v1	11	7	chronic_renal	FALSE	ALL	238.91	1	TRUE	0.150848	0.0693977	0.0297293	0.132635	0.0546217	0.0151715	0.107714	0.0465434	0.0206535	0.214143	0.0693815	0.00202556	0.0468454	0.141742	0.0620016	0.0179125	1	0.900744	FALSE	FALSE
PER3:P56645:OID30511:v1	11	7	CAD_T2Dcases	FALSE	ALL	238.91	1	TRUE	0.152606	0.0655367	0.0198826	0.0873319	0.0451775	0.0532259	0.102704	0.0356783	0.0039942	0.092061	0.0560886	0.100725	0.805739	0.0973826	0.0506331	0.0365542	1	0.884772	FALSE	FALSE
PER3:P56645:OID30511:v1	11	7	chronic_renal	TRUE	EUROPEAN_ONLY	489.938	1	TRUE	0.149493	0.0680126	0.0279475	0.126104	0.0555125	0.0231091	0.116286	0.0459513	0.0113852	0.175589	0.107157	0.101293	0.540136	0.137799	0.0617626	0.0255283	1	0.918075	FALSE	FALSE
PER3:P56645:OID30511:v1	11	7	CAD_T2Dcases	TRUE	EUROPEAN_ONLY	489.938	1	TRUE	0.147892	0.0645925	0.0220436	0.0827495	0.0452675	0.0675477	0.0986818	0.0371579	0.00791342	0.0981665	0.0866403	0.2572	0.994747	0.0984241	0.05493	0.0447957	1	0.897981	FALSE	FALSE
PER3:P56645:OID30511:v1	11	7	hyperchol	FALSE	EUROPEAN_ONLY	238.91	1	TRUE	0.102004	0.0633622	0.107431	0.105278	0.0448833	0.0189966	0.119517	0.0335081	0.000361341	0.104362	0.0529524	0.0487394	0.71166	0.10482	0.0489179	0.033868	1	0.600633	FALSE	FALSE
PER3:P56645:OID30511:v1	11	7	chronic_renal	FALSE	EUROPEAN_ONLY	238.91	1	TRUE	0.149493	0.0688849	0.0299924	0.131411	0.0545883	0.0160706	0.108064	0.0461799	0.0192804	0.217289	0.0694701	0.00176112	0.04234	0.140452	0.0617366	0.0176755	1	0.903856	FALSE	FALSE
PER3:P56645:OID30511:v1	11	7	CAD_T2Dcases	FALSE	EUROPEAN_ONLY	238.91	1	TRUE	0.147892	0.0646131	0.0220861	0.0876887	0.0449336	0.0509955	0.103306	0.0355377	0.00364981	0.0946017	0.0561608	0.0920892	0.841359	0.0989538	0.0505472	0.0365408	1	0.885232	FALSE	FALSE
PER3:P56645:OID30511:v1	12	8	chronic_renal	TRUE	ALL	364.424	0.875	FALSE	0.125257	0.0701268	0.0740742	0.127922	0.0549625	0.0199416	0.116034	0.0459917	0.0116382	0.209468	0.1046	0.0452247	0.319958	0.12659	0.0625447	0.0325832	1	0.910119	FALSE	FALSE
PER3:P56645:OID30511:v1	12	8	CAD_T2Dcases	TRUE	ALL	364.424	0.875	FALSE	0.185621	0.0707765	0.0087251	0.082796	0.0451794	0.0668611	0.0986705	0.0373398	0.00822958	0.0681678	0.0906126	0.451871	0.707765	0.0907333	0.0579779	0.0377931	1	0.895436	FALSE	FALSE
PER3:P56645:OID30511:v1	12	8	hyperchol	FALSE	ALL	163.392	0.916667	FALSE	0.11848	0.0661586	0.0733181	0.111419	0.0444866	0.0122607	0.119942	0.03364	0.000363241	0.0981763	0.0527536	0.0627391	0.592226	0.114949	0.0486201	0.0374999	1	0.66712	FALSE	FALSE
PER3:P56645:OID30511:v1	12	8	chronic_renal	FALSE	ALL	163.392	0.916667	FALSE	0.125257	0.0716166	0.0802912	0.132624	0.0542989	0.014587	0.106937	0.050109	0.032836	0.221657	0.0692106	0.00136175	0.0314483	0.128941	0.0617548	0.0237115	1	0.901784	FALSE	FALSE
PER3:P56645:OID30511:v1	12	8	CAD_T2Dcases	FALSE	ALL	163.392	0.916667	FALSE	0.185621	0.0687834	0.00696243	0.0873397	0.0451965	0.0533048	0.103272	0.0356764	0.00379533	0.0859695	0.0559469	0.124385	0.688057	0.095306	0.0505717	0.0301336	1	0.879324	FALSE	FALSE
PER3:P56645:OID30511:v1	12	8	chronic_renal	TRUE	EUROPEAN_ONLY	364.424	0.875	FALSE	0.153413	0.0726354	0.0346781	0.126106	0.0551596	0.0222421	0.116682	0.0459507	0.0111078	0.135374	0.104823	0.196544	0.84273	0.13074	0.0638975	0.0284601	1	0.90665	FALSE	FALSE
PER3:P56645:OID30511:v1	12	8	hyperchol	FALSE	EUROPEAN_ONLY	163.392	0.916667	FALSE	0.0836443	0.0642516	0.192976	0.105277	0.0444369	0.0178301	0.119288	0.0335077	0.000370856	0.110465	0.0532843	0.0381605	0.83032	0.107871	0.0488606	0.0279953	1	0.569148	FALSE	FALSE
PER3:P56645:OID30511:v1	12	8	chronic_renal	FALSE	EUROPEAN_ONLY	163.392	0.916667	FALSE	0.153413	0.070798	0.0302416	0.131414	0.0543547	0.0156187	0.108426	0.0495391	0.0286191	0.206757	0.0713044	0.00373599	0.0743629	0.142413	0.0625764	0.0221189	1	0.905992	FALSE	FALSE
PER3:P56645:OID30511:v1	12	8	CAD_T2Dcases	FALSE	EUROPEAN_ONLY	163.392	0.916667	FALSE	0.13557	0.0653657	0.0380774	0.0876869	0.0453287	0.0530557	0.103028	0.0355372	0.0037417	0.101871	0.0559807	0.0687974	0.978657	0.102449	0.0506547	0.0455665	1	0.882368	FALSE	FALSE
PGA4:P0DJD7:OID30699:v1	8	2	T2D	FALSE	ALL	78.4302	1	TRUE	-0.282304	0.090539	0.00182061	-0.268163	0.093181	0.00400366	-0.237366	0.139035	0.087778	0.0123654	0.344369	0.971356	0.425485	-0.252764	0.116108	0.0458908	1	0.736721	FALSE	TRUE
PGA4:P0DJD7:OID30699:v1	8	2	T2D	FALSE	ALL	78.4302	1	FALSE	-0.282304	0.090539	0.00182061	-0.268163	0.093181	0.00400366	-0.237366	0.139035	0.087778	0.0123654	0.344369	0.971356	0.425485	-0.252764	0.116108	0.0458908	1	0.744642	FALSE	TRUE
PGLYRP1:O75594:OID20338:v1	25	2	BMI_T2Dcases	FALSE	EUROPEAN_ONLY	81.5072	1	TRUE	-0.509287	0.193868	0.00861469	-0.294368	0.152272	0.0532152	-0.283056	0.125125	0.0236862	-0.201681	0.234357	0.389473	0.679156	-0.288712	0.17307	0.0384507	1	0.892342	FALSE	FALSE
PGLYRP1:O75594:OID20338:v1	26	2	BMI_T2Dcases	FALSE	EUROPEAN_ONLY	78.0378	0.961538	FALSE	-0.471069	0.187332	0.0119159	-0.293211	0.151254	0.0525577	-0.275747	0.126628	0.0294348	-0.290259	0.228221	0.203433	0.938508	-0.291735	0.169293	0.0409963	1	0.890621	FALSE	FALSE
PHOSPHO1:Q8TCT1:OID20922:v1	4	0	NASH_AST_ALT_T2Dcases	FALSE	ALL	79.5343	1	TRUE	-0.566485	0.287746	0.0489875	-0.615259	0.26357	0.0195788	-0.548282	0.22779	0.0160858	-0.724509	0.320494	0.0237838	0.43441	-0.590872	0.275658	0.0216813	1	0.917758	FALSE	FALSE
PHOSPHO1:Q8TCT1:OID20922:v1	4	0	NASH_AST_ALT_T2Dcases	FALSE	EUROPEAN_ONLY	79.5343	1	TRUE	-0.495334	0.256944	0.0538812	-0.529226	0.244346	0.03032	-0.484772	0.206696	0.0190099	-0.664861	0.300796	0.0270817	0.409885	-0.51228	0.250645	0.0287009	1	0.9165	FALSE	FALSE
PHOSPHO1:Q8TCT1:OID20922:v1	4	0	NASH_AST_ALT_T2Dcases	FALSE	ALL	79.5343	1	FALSE	-0.566485	0.287746	0.0489875	-0.615259	0.26357	0.0195788	-0.548282	0.22779	0.0160858	-0.724509	0.320494	0.0237838	0.43441	-0.590872	0.275658	0.0216813	1	0.919066	FALSE	FALSE
PHOSPHO1:Q8TCT1:OID20922:v1	4	0	NASH_AST_ALT_T2Dcases	FALSE	EUROPEAN_ONLY	79.5343	1	FALSE	-0.495334	0.256944	0.0538812	-0.529226	0.244346	0.03032	-0.484772	0.206696	0.0190099	-0.664861	0.300796	0.0270817	0.409885	-0.51228	0.250645	0.0287009	1	0.917347	FALSE	FALSE
PIBF1:Q8WXW3-4:OID31061:v1	6	2	hyperchol	FALSE	EUROPEAN_ONLY	57.0965	1	TRUE	0.365832	0.161289	0.0233181	0.332376	0.149385	0.0260838	0.385292	0.118755	0.00117689	-0.224312	0.561479	0.689523	0.266636	0.349104	0.155337	0.0247009	1	0.589356	FALSE	FALSE
PIBF1:Q8WXW3-4:OID31061:v1	6	2	hyperchol	FALSE	EUROPEAN_ONLY	57.0965	1	FALSE	0.365832	0.161289	0.0233181	0.332376	0.149385	0.0260838	0.385292	0.118755	0.00117689	-0.224312	0.561479	0.689523	0.266636	0.349104	0.155337	0.0247009	1	0.569148	FALSE	FALSE
PIK3AP1:Q6ZUJ8:OID20587:v1	14	7	BMI_T2Dcases	TRUE	ALL	400.803	1	TRUE	0.402259	0.183995	0.0287972	0.593145	0.170353	0.000497935	0.39641	0.21906	0.0703587	-0.0484357	1.09429	0.964695	0.676941	0.399334	0.201527	0.049578	1	0.867573	FALSE	FALSE
PIK3AP1:Q6ZUJ8:OID20587:v1	14	7	BMI_T2Dcases	FALSE	ALL	83.9699	1	TRUE	0.56456	0.204179	0.00569194	0.606205	0.165462	0.000248582	0.458982	0.150578	0.00230272	0.302955	0.301809	0.315476	0.547079	0.511771	0.184821	0.00399733	1	0.890366	FALSE	FALSE
PIK3AP1:Q6ZUJ8:OID20587:v1	14	7	BMI_T2Dcases	TRUE	EUROPEAN_ONLY	400.803	1	TRUE	0.403983	0.183964	0.0280925	0.597988	0.167111	0.000345724	0.400436	0.215615	0.0632855	0.0836434	1.07352	0.937896	0.762156	0.40221	0.199789	0.045689	1	0.875384	FALSE	FALSE
PIK3AP1:Q6ZUJ8:OID20587:v1	14	7	BMI_T2Dcases	FALSE	EUROPEAN_ONLY	83.9699	1	TRUE	0.564704	0.196629	0.00407973	0.610692	0.161408	0.000154614	0.455669	0.147128	0.00195427	0.318287	0.30744	0.300537	0.607302	0.510187	0.179018	0.003017	1	0.863724	FALSE	FALSE
PIK3AP1:Q6ZUJ8:OID20587:v1	14	7	BMI_T2Dcases	FALSE	ALL	71.2182	1	FALSE	0.554992	0.209623	0.00810721	0.606152	0.165472	0.000249107	0.456944	0.148683	0.00211719	0.304007	0.297454	0.306767	0.549282	0.505968	0.187547	0.0051122	1	0.89114	FALSE	FALSE
PIK3AP1:Q6ZUJ8:OID20587:v1	14	7	BMI_T2Dcases	FALSE	EUROPEAN_ONLY	71.2182	1	FALSE	0.513006	0.195949	0.00884321	0.608574	0.161485	0.000164165	0.439162	0.14744	0.00289586	0.267631	0.302537	0.37636	0.513108	0.476084	0.178717	0.00586953	1	0.890621	FALSE	FALSE
PIK3IP1:Q96FE7:OID21094:v1	5	4	BMI_T2Dcases	TRUE	ALL	888.304	1	TRUE	0.316719	0.156789	0.0433801	0.321316	0.133188	0.0158435	0.317451	0.118256	0.00726528	0.643314	0.37115	0.0830423	0.354313	0.319383	0.144988	0.0296118	1	0.867573	FALSE	FALSE
PIK3IP1:Q96FE7:OID21094:v1	5	4	DN	TRUE	ALL	888.304	1	TRUE	0.59064	0.219009	0.00699935	0.589929	0.174733	0.000735006	0.544722	0.154687	0.00042919	0.500841	0.51712	0.332785	0.929138	0.567326	0.196871	0.00386718	1	0.901849	FALSE	FALSE
PIK3IP1:Q96FE7:OID21094:v1	5	4	T2D	FALSE	ALL	560.186	1	TRUE	-0.0581271	0.0327289	0.0757302	-0.063926	0.0234462	0.00640101	-0.0587577	0.0204125	0.00399555	-0.0404891	0.0359167	0.259612	0.536458	-0.0584424	0.0280876	0.0410656	1	0.726841	FALSE	FALSE
PIK3IP1:Q96FE7:OID21094:v1	5	4	BMI_T2Dcases	FALSE	ALL	312.184	1	TRUE	0.38573	0.182156	0.0342103	0.323484	0.13297	0.0149844	0.320109	0.117459	0.0064247	0.367982	0.213829	0.0852659	0.788752	0.345733	0.157563	0.0245974	1	0.890366	FALSE	FALSE
PIK3IP1:Q96FE7:OID21094:v1	5	4	DN	FALSE	ALL	312.184	1	TRUE	0.589558	0.239725	0.0139206	0.589872	0.172845	0.000643162	0.527832	0.153617	0.00059033	0.716658	0.284226	0.0116876	0.429751	0.589715	0.206285	0.0061654	1	0.87643	FALSE	FALSE
PIK3IP1:Q96FE7:OID21094:v1	5	4	hyperchol	FALSE	ALL	312.184	1	TRUE	0.0143218	0.0911545	0.875154	0.13145	0.0511378	0.0101548	0.109615	0.0451536	0.0151989	0.173022	0.0820324	0.0349276	0.354534	0.120533	0.0665851	0.0250632	1	0.648863	FALSE	FALSE
PIK3IP1:Q96FE7:OID21094:v1	5	4	BMI_T2Dcases	TRUE	EUROPEAN_ONLY	888.304	1	TRUE	0.291855	0.14249	0.0405358	0.297981	0.122622	0.0150953	0.293313	0.108978	0.00711332	0.586104	0.336792	0.0818147	0.358211	0.295647	0.132556	0.0278155	1	0.875384	FALSE	FALSE
PIK3IP1:Q96FE7:OID21094:v1	5	4	DN	TRUE	EUROPEAN_ONLY	888.304	1	TRUE	0.52891	0.199735	0.00809549	0.530395	0.161113	0.000994503	0.501538	0.142633	0.000437621	0.448159	0.470319	0.34065	0.905193	0.515224	0.180424	0.004545	1	0.90135	FALSE	FALSE
PIK3IP1:Q96FE7:OID21094:v1	5	4	obese	TRUE	EUROPEAN_ONLY	888.304	1	TRUE	0.100062	0.0582421	0.0857916	0.123505	0.0481759	0.0103583	0.124922	0.0423603	0.00318758	0.134572	0.13079	0.303517	0.93784	0.124214	0.053209	0.0480749	1	0.882975	FALSE	FALSE
PIK3IP1:Q96FE7:OID21094:v1	5	4	T2D	FALSE	EUROPEAN_ONLY	312.184	1	TRUE	-0.0667154	0.0333461	0.0454255	-0.0674046	0.0233004	0.00381762	-0.0552354	0.0203386	0.00661172	-0.0213808	0.0373534	0.567056	0.279896	-0.0609754	0.0283233	0.0260186	1	0.606697	FALSE	FALSE
PIK3IP1:Q96FE7:OID21094:v1	5	4	BMI_T2Dcases	FALSE	EUROPEAN_ONLY	312.184	1	TRUE	0.35056	0.163417	0.0319385	0.300518	0.12266	0.0142851	0.295377	0.107979	0.00622845	0.351268	0.200993	0.0805235	0.741638	0.325539	0.143039	0.0231118	1	0.892342	FALSE	FALSE
PIK3IP1:Q96FE7:OID21094:v1	5	4	DN	FALSE	EUROPEAN_ONLY	312.184	1	TRUE	0.525946	0.217504	0.0156019	0.529462	0.159659	0.000912461	0.482084	0.141291	0.000644873	0.669651	0.267885	0.0124272	0.409866	0.527704	0.188581	0.00666982	1	0.876493	FALSE	FALSE
PIK3IP1:Q96FE7:OID21094:v1	5	4	hyperchol	FALSE	EUROPEAN_ONLY	312.184	1	TRUE	0.0127293	0.0822017	0.876936	0.120274	0.0473213	0.011033	0.099082	0.0415086	0.0169854	0.158785	0.0771111	0.0394777	0.358248	0.109678	0.0622162	0.0282316	1	0.595538	FALSE	FALSE
PIK3IP1:Q96FE7:OID21094:v1	5	4	BMI_T2Dcases	TRUE	ALL	888.304	1	FALSE	0.316719	0.156789	0.0433801	0.321316	0.133188	0.0158435	0.317451	0.118256	0.00726528	0.643314	0.37115	0.0830423	0.354313	0.319383	0.144988	0.0296118	1	0.871548	FALSE	FALSE
PIK3IP1:Q96FE7:OID21094:v1	5	4	DN	TRUE	ALL	888.304	1	FALSE	0.59064	0.219009	0.00699935	0.589929	0.174733	0.000735006	0.544722	0.154687	0.00042919	0.500841	0.51712	0.332785	0.929138	0.567326	0.196871	0.00386718	1	0.898911	FALSE	FALSE
PIK3IP1:Q96FE7:OID21094:v1	5	4	T2D	FALSE	ALL	560.186	1	FALSE	-0.0581271	0.0327289	0.0757302	-0.063926	0.0234462	0.00640101	-0.0587577	0.0204125	0.00399555	-0.0404891	0.0359167	0.259612	0.536458	-0.0584424	0.0280876	0.0410656	1	0.725239	FALSE	FALSE
PIK3IP1:Q96FE7:OID21094:v1	5	4	BMI_T2Dcases	FALSE	ALL	312.184	1	FALSE	0.38573	0.182156	0.0342103	0.323484	0.13297	0.0149844	0.320109	0.117459	0.0064247	0.367982	0.213829	0.0852659	0.788752	0.345733	0.157563	0.0245974	1	0.89114	FALSE	FALSE
PIK3IP1:Q96FE7:OID21094:v1	5	4	DN	FALSE	ALL	312.184	1	FALSE	0.589558	0.239725	0.0139206	0.589872	0.172845	0.000643162	0.527832	0.153617	0.00059033	0.716658	0.284226	0.0116876	0.429751	0.589715	0.206285	0.0061654	1	0.878082	FALSE	FALSE
PIK3IP1:Q96FE7:OID21094:v1	5	4	hyperchol	FALSE	ALL	312.184	1	FALSE	0.0143218	0.0911545	0.875154	0.13145	0.0511378	0.0101548	0.109615	0.0451536	0.0151989	0.173022	0.0820324	0.0349276	0.354534	0.120533	0.0665851	0.0250632	1	0.655063	FALSE	FALSE
PIK3IP1:Q96FE7:OID21094:v1	5	4	BMI_T2Dcases	TRUE	EUROPEAN_ONLY	888.304	1	FALSE	0.291855	0.14249	0.0405358	0.297981	0.122622	0.0150953	0.293313	0.108978	0.00711332	0.586104	0.336792	0.0818147	0.358211	0.295647	0.132556	0.0278155	1	0.877304	FALSE	FALSE
PIK3IP1:Q96FE7:OID21094:v1	5	4	DN	TRUE	EUROPEAN_ONLY	888.304	1	FALSE	0.52891	0.199735	0.00809549	0.530395	0.161113	0.000994503	0.501538	0.142633	0.000437621	0.448159	0.470319	0.34065	0.905193	0.515224	0.180424	0.004545	1	0.899987	FALSE	FALSE
PIK3IP1:Q96FE7:OID21094:v1	5	4	obese	TRUE	EUROPEAN_ONLY	888.304	1	FALSE	0.100062	0.0582421	0.0857916	0.123505	0.0481759	0.0103583	0.124922	0.0423603	0.00318758	0.134572	0.13079	0.303517	0.93784	0.124214	0.053209	0.0480749	1	0.889925	FALSE	FALSE
PIK3IP1:Q96FE7:OID21094:v1	5	4	T2D	FALSE	EUROPEAN_ONLY	312.184	1	FALSE	-0.0667154	0.0333461	0.0454255	-0.0674046	0.0233004	0.00381762	-0.0552354	0.0203386	0.00661172	-0.0213808	0.0373534	0.567056	0.279896	-0.0609754	0.0283233	0.0260186	1	0.596063	FALSE	FALSE
PIK3IP1:Q96FE7:OID21094:v1	5	4	BMI_T2Dcases	FALSE	EUROPEAN_ONLY	312.184	1	FALSE	0.35056	0.163417	0.0319385	0.300518	0.12266	0.0142851	0.295377	0.107979	0.00622845	0.351268	0.200993	0.0805235	0.741638	0.325539	0.143039	0.0231118	1	0.890621	FALSE	FALSE
PIK3IP1:Q96FE7:OID21094:v1	5	4	DN	FALSE	EUROPEAN_ONLY	312.184	1	FALSE	0.525946	0.217504	0.0156019	0.529462	0.159659	0.000912461	0.482084	0.141291	0.000644873	0.669651	0.267885	0.0124272	0.409866	0.527704	0.188581	0.00666982	1	0.881797	FALSE	FALSE
PIK3IP1:Q96FE7:OID21094:v1	5	4	hyperchol	FALSE	EUROPEAN_ONLY	312.184	1	FALSE	0.0127293	0.0822017	0.876936	0.120274	0.0473213	0.011033	0.099082	0.0415086	0.0169854	0.158785	0.0771111	0.0394777	0.358248	0.109678	0.0622162	0.0282316	1	0.569148	FALSE	FALSE
PILRA:Q9UKJ1:OID21129:v1	15	5	hyperchol	FALSE	ALL	51.8506	1	TRUE	-0.0466703	0.108895	0.668227	-0.046644	0.0194248	0.0163389	-0.0514424	0.023766	0.0304227	-0.0660914	0.0271008	0.0147392	0.272004	-0.0490564	0.0254334	0.0233808	1	0.648863	FALSE	FALSE
PILRA:Q9UKJ1:OID21129:v1	15	5	hyperchol	FALSE	EUROPEAN_ONLY	51.8506	1	TRUE	-0.043525	0.0999779	0.663311	-0.0456512	0.0190001	0.0162755	-0.0501803	0.0232031	0.0305677	-0.0650636	0.0265348	0.0142061	0.261357	-0.0479158	0.024869	0.0234216	1	0.589356	FALSE	FALSE
PILRA:Q9UKJ1:OID21129:v1	15	5	hyperchol	FALSE	ALL	51.8506	1	FALSE	-0.0466703	0.108895	0.668227	-0.046644	0.0194248	0.0163389	-0.0514424	0.023766	0.0304227	-0.0660914	0.0271008	0.0147392	0.272004	-0.0490564	0.0254334	0.0233808	1	0.654662	FALSE	FALSE
PILRA:Q9UKJ1:OID21129:v1	15	5	hyperchol	FALSE	EUROPEAN_ONLY	51.8506	1	FALSE	-0.043525	0.0999779	0.663311	-0.0456512	0.0190001	0.0162755	-0.0501803	0.0232031	0.0305677	-0.0650636	0.0265348	0.0142061	0.261357	-0.0479158	0.024869	0.0234216	1	0.569148	FALSE	FALSE
PINLYP:A6NC86:OID30651:v1	27	5	CKD_T2Dcases	TRUE	ALL	861.983	1	TRUE	-0.0411865	0.0584425	0.480975	-0.0578124	0.0295061	0.0500731	-0.0563645	0.028663	0.0492459	-0.128485	0.0490517	0.00880919	0.0732859	-0.0570885	0.0392789	0.0496595	1	0.895656	FALSE	FALSE
PINLYP:A6NC86:OID30651:v1	27	5	chronic_renal	TRUE	ALL	861.983	1	TRUE	-0.0526672	0.0639614	0.410268	-0.0603608	0.0249858	0.0157003	-0.0727825	0.0278439	0.00895038	-0.140531	0.0400083	0.000443819	0.0391461	-0.0665717	0.0339261	0.0123253	1	0.917473	FALSE	FALSE
PINLYP:A6NC86:OID30651:v1	27	5	obese	TRUE	ALL	861.983	1	TRUE	-0.0300063	0.0353228	0.395611	-0.0423193	0.018682	0.0234973	-0.0415516	0.0209022	0.0468227	-0.0928488	0.0308209	0.00259079	0.0424507	-0.0419354	0.0258615	0.03516	1	0.881694	FALSE	FALSE
PINLYP:A6NC86:OID30651:v1	27	5	HF	FALSE	ALL	52.9058	1	TRUE	0.132098	0.0983747	0.179337	-0.0725756	0.0290728	0.0125481	-0.057981	0.0278063	0.0370536	-0.0655901	0.0336478	0.0512581	0.67697	-0.0617855	0.0313603	0.0441559	1	0.87671	FALSE	FALSE
PINLYP:A6NC86:OID30651:v1	27	5	chronic_renal	FALSE	ALL	52.9058	1	TRUE	-0.0123316	0.0947751	0.896476	-0.059321	0.0280692	0.034568	-0.0597228	0.021944	0.00649679	-0.0730493	0.0261321	0.00518383	0.347644	-0.0595219	0.0271007	0.0205324	1	0.900744	FALSE	FALSE
PINLYP:A6NC86:OID30651:v1	27	5	obese	FALSE	ALL	52.9058	1	TRUE	-0.00530779	0.0863606	0.950992	-0.043218	0.0204822	0.034856	-0.0342565	0.0180586	0.0578321	-0.0601383	0.0201603	0.00285428	0.0180064	-0.0387372	0.0203212	0.046344	1	0.878462	FALSE	FALSE
PINLYP:A6NC86:OID30651:v1	27	5	CKD_T2Dcases	TRUE	EUROPEAN_ONLY	861.983	1	TRUE	-0.041265	0.0572079	0.470715	-0.0581309	0.0296042	0.0495759	-0.0563853	0.0287355	0.0497372	-0.129861	0.0494103	0.00858329	0.0708523	-0.0572581	0.0395072	0.0496565	1	0.899288	FALSE	FALSE
PINLYP:A6NC86:OID30651:v1	27	5	chronic_renal	TRUE	EUROPEAN_ONLY	861.983	1	TRUE	-0.0527676	0.0623519	0.397393	-0.0583845	0.0250799	0.0199154	-0.072661	0.0280317	0.00953914	-0.141446	0.0403003	0.000448425	0.0381509	-0.0655227	0.034166	0.0147273	1	0.918075	FALSE	FALSE
PINLYP:A6NC86:OID30651:v1	27	5	obese	TRUE	EUROPEAN_ONLY	861.983	1	TRUE	-0.0300634	0.0348286	0.388036	-0.042555	0.0187485	0.0232213	-0.0415738	0.0209507	0.047215	-0.09386	0.0310455	0.00250033	0.0406128	-0.0420644	0.0259981	0.0352181	1	0.882975	FALSE	FALSE
PINLYP:A6NC86:OID30651:v1	27	5	HF	FALSE	EUROPEAN_ONLY	52.9058	1	TRUE	0.132872	0.0935144	0.155355	-0.0724924	0.0292378	0.01316	-0.0578049	0.0277641	0.0373422	-0.0662334	0.0338941	0.0506865	0.653961	-0.0620192	0.031566	0.0440143	1	0.869323	FALSE	FALSE
PINLYP:A6NC86:OID30651:v1	27	5	chronic_renal	FALSE	EUROPEAN_ONLY	52.9058	1	TRUE	-0.013471	0.0901406	0.881203	-0.0575807	0.0282368	0.041429	-0.0588231	0.0219061	0.00724793	-0.0728901	0.0263323	0.00563856	0.335694	-0.0582019	0.0272845	0.0243385	1	0.903856	FALSE	FALSE
PINLYP:A6NC86:OID30651:v1	27	5	CKD_T2Dcases	TRUE	ALL	861.983	1	FALSE	-0.0411865	0.0584425	0.480975	-0.0578124	0.0295061	0.0500731	-0.0563645	0.028663	0.0492459	-0.128485	0.0490517	0.00880919	0.0732859	-0.0570885	0.0392789	0.0496595	1	0.893192	FALSE	FALSE
PINLYP:A6NC86:OID30651:v1	27	5	chronic_renal	TRUE	ALL	861.983	1	FALSE	-0.0526672	0.0639614	0.410268	-0.0603608	0.0249858	0.0157003	-0.0727825	0.0278439	0.00895038	-0.140531	0.0400083	0.000443819	0.0391461	-0.0665717	0.0339261	0.0123253	1	0.910119	FALSE	FALSE
PINLYP:A6NC86:OID30651:v1	27	5	obese	TRUE	ALL	861.983	1	FALSE	-0.0300063	0.0353228	0.395611	-0.0423193	0.018682	0.0234973	-0.0415516	0.0209022	0.0468227	-0.0928488	0.0308209	0.00259079	0.0424507	-0.0419354	0.0258615	0.03516	1	0.891757	FALSE	FALSE
PINLYP:A6NC86:OID30651:v1	27	5	HF	FALSE	ALL	52.9058	1	FALSE	0.132098	0.0983747	0.179337	-0.0725756	0.0290728	0.0125481	-0.057981	0.0278063	0.0370536	-0.0655901	0.0336478	0.0512581	0.67697	-0.0617855	0.0313603	0.0441559	1	0.878067	FALSE	FALSE
PINLYP:A6NC86:OID30651:v1	27	5	chronic_renal	FALSE	ALL	52.9058	1	FALSE	-0.0123316	0.0947751	0.896476	-0.059321	0.0280692	0.034568	-0.0597228	0.021944	0.00649679	-0.0730493	0.0261321	0.00518383	0.347644	-0.0595219	0.0271007	0.0205324	1	0.901784	FALSE	FALSE
PINLYP:A6NC86:OID30651:v1	27	5	obese	FALSE	ALL	52.9058	1	FALSE	-0.00530779	0.0863606	0.950992	-0.043218	0.0204822	0.034856	-0.0342565	0.0180586	0.0578321	-0.0601383	0.0201603	0.00285428	0.0180064	-0.0387372	0.0203212	0.046344	1	0.881286	FALSE	FALSE
PINLYP:A6NC86:OID30651:v1	27	5	CKD_T2Dcases	TRUE	EUROPEAN_ONLY	861.983	1	FALSE	-0.041265	0.0572079	0.470715	-0.0581309	0.0296042	0.0495759	-0.0563853	0.0287355	0.0497372	-0.129861	0.0494103	0.00858329	0.0708523	-0.0572581	0.0395072	0.0496565	1	0.894483	FALSE	FALSE
PINLYP:A6NC86:OID30651:v1	27	5	chronic_renal	TRUE	EUROPEAN_ONLY	861.983	1	FALSE	-0.0527676	0.0623519	0.397393	-0.0583845	0.0250799	0.0199154	-0.072661	0.0280317	0.00953914	-0.141446	0.0403003	0.000448425	0.0381509	-0.0655227	0.034166	0.0147273	1	0.90665	FALSE	FALSE
PINLYP:A6NC86:OID30651:v1	27	5	obese	TRUE	EUROPEAN_ONLY	861.983	1	FALSE	-0.0300634	0.0348286	0.388036	-0.042555	0.0187485	0.0232213	-0.0415738	0.0209507	0.047215	-0.09386	0.0310455	0.00250033	0.0406128	-0.0420644	0.0259981	0.0352181	1	0.889925	FALSE	FALSE
PINLYP:A6NC86:OID30651:v1	27	5	HF	FALSE	EUROPEAN_ONLY	52.9058	1	FALSE	0.132872	0.0935144	0.155355	-0.0724924	0.0292378	0.01316	-0.0578049	0.0277641	0.0373422	-0.0662334	0.0338941	0.0506865	0.653961	-0.0620192	0.031566	0.0440143	1	0.879622	FALSE	FALSE
PINLYP:A6NC86:OID30651:v1	27	5	chronic_renal	FALSE	EUROPEAN_ONLY	52.9058	1	FALSE	-0.013471	0.0901406	0.881203	-0.0575807	0.0282368	0.041429	-0.0588231	0.0219061	0.00724793	-0.0728901	0.0263323	0.00563856	0.335694	-0.0582019	0.0272845	0.0243385	1	0.905992	FALSE	FALSE
PKD1:P98161:OID30328:v1	29	13	NASH_AST_ALT_T2Dcases	FALSE	EUROPEAN_ONLY	105.126	1	TRUE	0.227037	0.102302	0.0264681	0.219844	0.0911521	0.0158725	0.138424	0.0767524	0.0713067	0.134988	0.10329	0.191253	0.959374	0.179134	0.0967273	0.0488874	1	0.9165	FALSE	FALSE
PKD2:Q13563:OID30184:v1	6	2	T2D	FALSE	ALL	170.618	1	TRUE	-0.154085	0.0638034	0.0157356	-0.178251	0.0630581	0.00470187	-0.145755	0.0512746	0.00447414	-0.262241	0.125197	0.0362047	0.308161	-0.166168	0.0634308	0.0102187	1	0.552567	FALSE	FALSE
PKD2:Q13563:OID30184:v1	6	2	T2D_BMIadj	FALSE	ALL	170.618	1	TRUE	-0.138562	0.0659013	0.0355037	-0.230472	0.066317	0.000510277	-0.165984	0.0562825	0.00318685	-0.336494	0.122558	0.00604034	0.127474	-0.198228	0.0661092	0.0046136	1	0.355602	FALSE	FALSE
PKD2:Q13563:OID30184:v1	6	2	T2D	FALSE	EUROPEAN_ONLY	108.825	1	TRUE	-0.148267	0.0626215	0.0179003	-0.157723	0.0624951	0.0116105	-0.12534	0.051397	0.0147413	-0.227388	0.14114	0.107162	0.434573	-0.152995	0.0625583	0.0163208	1	0.530952	FALSE	FALSE
PKD2:Q13563:OID30184:v1	6	2	T2D_BMIadj	FALSE	EUROPEAN_ONLY	108.825	1	TRUE	-0.131074	0.0643856	0.0417737	-0.172924	0.0652801	0.00807398	-0.135866	0.0549023	0.0133355	-0.293787	0.137268	0.0323357	0.213642	-0.154395	0.0648329	0.0228356	1	0.618412	FALSE	FALSE
PKD2:Q13563:OID30184:v1	6	2	T2D	FALSE	ALL	170.618	1	FALSE	-0.154085	0.0638034	0.0157356	-0.178251	0.0630581	0.00470187	-0.145755	0.0512746	0.00447414	-0.262241	0.125197	0.0362047	0.308161	-0.166168	0.0634308	0.0102187	1	0.572248	FALSE	FALSE
PKD2:Q13563:OID30184:v1	6	2	T2D_BMIadj	FALSE	ALL	170.618	1	FALSE	-0.138562	0.0659013	0.0355037	-0.230472	0.066317	0.000510277	-0.165984	0.0562825	0.00318685	-0.336494	0.122558	0.00604034	0.127474	-0.198228	0.0661092	0.0046136	1	0.387542	FALSE	FALSE
PKD2:Q13563:OID30184:v1	6	2	T2D	FALSE	EUROPEAN_ONLY	108.825	1	FALSE	-0.148267	0.0626215	0.0179003	-0.157723	0.0624951	0.0116105	-0.12534	0.051397	0.0147413	-0.227388	0.14114	0.107162	0.434573	-0.152995	0.0625583	0.0163208	1	0.542914	FALSE	FALSE
PKD2:Q13563:OID30184:v1	6	2	T2D_BMIadj	FALSE	EUROPEAN_ONLY	108.825	1	FALSE	-0.131074	0.0643856	0.0417737	-0.172924	0.0652801	0.00807398	-0.135866	0.0549023	0.0133355	-0.293787	0.137268	0.0323357	0.213642	-0.154395	0.0648329	0.0228356	1	0.582741	FALSE	FALSE
PKLR:P30613:OID20682:v1	8	6	hypertension	FALSE	ALL	69.9073	1	TRUE	0.38271	0.16072	0.017255	0.192842	0.108768	0.0762324	0.219983	0.0920837	0.0168967	0.182673	0.119743	0.127125	0.625955	0.206413	0.114255	0.0467437	1	0.87398	FALSE	FALSE
PKLR:P30613:OID20682:v1	8	6	NASH_AST_ALT_T2Dcases	FALSE	ALL	69.9073	1	TRUE	0.38628	0.208861	0.0643921	0.35958	0.148497	0.015458	0.374824	0.126473	0.00303998	0.239142	0.16432	0.145573	0.195889	0.367202	0.156408	0.039925	1	0.917758	FALSE	FALSE
PKLR:P30613:OID20682:v1	8	6	hypertension	TRUE	EUROPEAN_ONLY	74.1913	1	TRUE	0.369949	0.166257	0.0260702	0.202917	0.109934	0.064919	0.219589	0.0970298	0.023629	0.0161447	0.261719	0.950812	0.402602	0.211253	0.138095	0.0454946	1	0.892779	FALSE	FALSE
PKLR:P30613:OID20682:v1	8	6	hypertension	FALSE	EUROPEAN_ONLY	69.9073	1	TRUE	0.369949	0.153002	0.0156091	0.200504	0.108824	0.0654074	0.225735	0.0917045	0.0138338	0.193501	0.119586	0.105643	0.674504	0.21312	0.114205	0.0405083	1	0.878262	FALSE	FALSE
PKLR:P30613:OID20682:v1	8	6	NASH_AST_ALT_T2Dcases	FALSE	EUROPEAN_ONLY	69.9073	1	TRUE	0.397976	0.204403	0.0515326	0.360891	0.149525	0.0157966	0.367196	0.126033	0.0035741	0.227284	0.164254	0.16644	0.184087	0.364043	0.15689	0.0336646	1	0.9165	FALSE	FALSE
PKLR:P30613:OID20682:v1	8	6	hypertension	FALSE	ALL	69.9073	1	FALSE	0.38271	0.16072	0.017255	0.192842	0.108768	0.0762324	0.219983	0.0920837	0.0168967	0.182673	0.119743	0.127125	0.625955	0.206413	0.114255	0.0467437	1	0.872123	FALSE	FALSE
PKLR:P30613:OID20682:v1	8	6	NASH_AST_ALT_T2Dcases	FALSE	ALL	69.9073	1	FALSE	0.38628	0.208861	0.0643921	0.35958	0.148497	0.015458	0.374824	0.126473	0.00303998	0.239142	0.16432	0.145573	0.195889	0.367202	0.156408	0.039925	1	0.919066	FALSE	FALSE
PKLR:P30613:OID20682:v1	8	6	hypertension	TRUE	EUROPEAN_ONLY	74.1913	1	FALSE	0.369949	0.166257	0.0260702	0.202917	0.109934	0.064919	0.219589	0.0970298	0.023629	0.0161447	0.261719	0.950812	0.402602	0.211253	0.138095	0.0454946	1	0.893353	FALSE	FALSE
PKLR:P30613:OID20682:v1	8	6	hypertension	FALSE	EUROPEAN_ONLY	69.9073	1	FALSE	0.369949	0.153002	0.0156091	0.200504	0.108824	0.0654074	0.225735	0.0917045	0.0138338	0.193501	0.119586	0.105643	0.674504	0.21312	0.114205	0.0405083	1	0.872711	FALSE	FALSE
PKLR:P30613:OID20682:v1	8	6	NASH_AST_ALT_T2Dcases	FALSE	EUROPEAN_ONLY	69.9073	1	FALSE	0.397976	0.204403	0.0515326	0.360891	0.149525	0.0157966	0.367196	0.126033	0.0035741	0.227284	0.164254	0.16644	0.184087	0.364043	0.15689	0.0336646	1	0.917347	FALSE	FALSE
PKN3:Q6P5Z2:OID31311:v1	3	2	HF	FALSE	ALL	176.927	1	TRUE	0.436	0.185709	0.0188863	0.323863	0.144594	0.0251029	0.287908	0.133186	0.0306418	-0.0396736	0.364603	0.913351	0.334465	0.305886	0.165151	0.0278724	1	0.87671	FALSE	FALSE
PKN3:Q6P5Z2:OID31311:v1	3	2	obese	FALSE	ALL	176.927	1	TRUE	0.230855	0.114026	0.0429102	0.222854	0.0995454	0.0251742	0.206864	0.0916697	0.0240314	0.251331	0.251079	0.316825	0.849124	0.226854	0.106786	0.0340422	1	0.878462	FALSE	FALSE
PKN3:Q6P5Z2:OID31311:v1	3	2	HF	FALSE	EUROPEAN_ONLY	176.927	1	TRUE	0.430929	0.188793	0.0224572	0.291651	0.140752	0.0382565	0.27875	0.130672	0.0329074	-0.0287595	0.327348	0.929991	0.305568	0.285201	0.164772	0.0355819	1	0.869323	FALSE	FALSE
PKN3:Q6P5Z2:OID31311:v1	3	2	obese	FALSE	EUROPEAN_ONLY	176.927	1	TRUE	0.221513	0.113562	0.0511065	0.209717	0.0970616	0.0307221	0.202332	0.0899431	0.0244771	0.218562	0.225415	0.332247	0.937413	0.214139	0.105312	0.0409143	1	0.881333	FALSE	FALSE
PKN3:Q6P5Z2:OID31311:v1	3	2	HF	FALSE	ALL	176.927	1	FALSE	0.436	0.185709	0.0188863	0.323863	0.144594	0.0251029	0.287908	0.133186	0.0306418	-0.0396736	0.364603	0.913351	0.334465	0.305886	0.165151	0.0278724	1	0.878067	FALSE	FALSE
PKN3:Q6P5Z2:OID31311:v1	3	2	obese	FALSE	ALL	176.927	1	FALSE	0.230855	0.114026	0.0429102	0.222854	0.0995454	0.0251742	0.206864	0.0916697	0.0240314	0.251331	0.251079	0.316825	0.849124	0.226854	0.106786	0.0340422	1	0.881286	FALSE	FALSE
PKN3:Q6P5Z2:OID31311:v1	3	2	HF	FALSE	EUROPEAN_ONLY	176.927	1	FALSE	0.430929	0.188793	0.0224572	0.291651	0.140752	0.0382565	0.27875	0.130672	0.0329074	-0.0287595	0.327348	0.929991	0.305568	0.285201	0.164772	0.0355819	1	0.879622	FALSE	FALSE
PKN3:Q6P5Z2:OID31311:v1	3	2	obese	FALSE	EUROPEAN_ONLY	176.927	1	FALSE	0.221513	0.113562	0.0511065	0.209717	0.0970616	0.0307221	0.202332	0.0899431	0.0244771	0.218562	0.225415	0.332247	0.937413	0.214139	0.105312	0.0409143	1	0.880045	FALSE	FALSE
PLA2G15:Q8NCC3:OID21473:v1	30	7	T2D_BMIadj	TRUE	ALL	739.536	1	TRUE	-0.0734134	0.0358819	0.0407592	-0.106143	0.0268275	7.60546e-05	-0.0925069	0.0221693	3.00948e-05	-0.0182297	0.060941	0.764835	0.190707	-0.0829602	0.0313547	0.0204176	1	0.597972	FALSE	TRUE
PLA2G15:Q8NCC3:OID21473:v1	30	7	BMI_T2Dcases	TRUE	ALL	508.803	1	TRUE	0.407496	0.177502	0.021692	0.406836	0.143216	0.00450118	0.36434	0.121405	0.00269061	-0.223602	0.314831	0.477563	0.0446038	0.385588	0.160359	0.0130966	1	0.867573	FALSE	FALSE
PLA2G15:Q8NCC3:OID21473:v1	30	7	T2D_BMIadj	TRUE	EUROPEAN_ONLY	508.803	1	TRUE	-0.0691227	0.0346724	0.0461965	-0.0749386	0.0273815	0.00620342	-0.0804704	0.0222834	0.000304763	-0.00678539	0.0592147	0.90877	0.17924	-0.0720306	0.031027	0.0261999	1	0.6501	FALSE	TRUE
PLA2G15:Q8NCC3:OID21473:v1	30	7	BMI_T2Dcases	TRUE	EUROPEAN_ONLY	508.803	1	TRUE	0.402269	0.169938	0.0179256	0.382275	0.139472	0.00612745	0.356855	0.116939	0.00227597	-0.189782	0.302537	0.530463	0.0515342	0.369565	0.154705	0.0120265	1	0.875384	FALSE	FALSE
PLA2G15:Q8NCC3:OID21473:v1	31	7	T2D_BMIadj	TRUE	ALL	739.536	1	FALSE	-0.0734134	0.0358819	0.0407592	-0.106143	0.0268275	7.60546e-05	-0.0925069	0.0221693	3.00948e-05	-0.0182297	0.060941	0.764835	0.190707	-0.0829602	0.0313547	0.0204176	1	0.692874	FALSE	TRUE
PLA2G15:Q8NCC3:OID21473:v1	31	7	BMI_T2Dcases	TRUE	ALL	508.803	1	FALSE	0.407496	0.177502	0.021692	0.406836	0.143216	0.00450118	0.36434	0.121405	0.00269061	-0.223602	0.314831	0.477563	0.0446038	0.385588	0.160359	0.0130966	1	0.871548	FALSE	FALSE
PLA2G15:Q8NCC3:OID21473:v1	31	7	T2D_BMIadj	TRUE	EUROPEAN_ONLY	508.803	1	FALSE	-0.0691227	0.0346724	0.0461965	-0.0749386	0.0273815	0.00620342	-0.0804704	0.0222834	0.000304763	-0.00678539	0.0592147	0.90877	0.17924	-0.0720306	0.031027	0.0261999	1	0.765746	FALSE	TRUE
PLA2G15:Q8NCC3:OID21473:v1	31	7	BMI_T2Dcases	TRUE	EUROPEAN_ONLY	508.803	1	FALSE	0.402269	0.169938	0.0179256	0.382275	0.139472	0.00612745	0.356855	0.116939	0.00227597	-0.189782	0.302537	0.530463	0.0515342	0.369565	0.154705	0.0120265	1	0.877304	FALSE	FALSE
PLA2G1B:P04054:OID20252:v1	28	1	chronic_renal	FALSE	ALL	55.6446	1	TRUE	-0.302325	0.115914	0.00910229	-0.27291	0.110231	0.0132936	-0.184162	0.0720909	0.0106316	0.00843983	0.181773	0.962967	0.248937	-0.228536	0.113072	0.0119626	1	0.900744	FALSE	FALSE
PLA2G1B:P04054:OID20252:v1	28	1	chronic_renal	FALSE	EUROPEAN_ONLY	55.6446	1	TRUE	-0.292466	0.106143	0.00586229	-0.260157	0.102379	0.0110499	-0.174105	0.06751	0.00991	0.0101095	0.179269	0.955029	0.267656	-0.217131	0.104261	0.01048	1	0.903856	FALSE	FALSE
PLA2G1B:P04054:OID20252:v1	28	1	chronic_renal	FALSE	ALL	55.6446	1	FALSE	-0.302325	0.115914	0.00910229	-0.27291	0.110231	0.0132936	-0.184162	0.0720909	0.0106316	0.00843983	0.181773	0.962967	0.248937	-0.228536	0.113072	0.0119626	1	0.901784	FALSE	FALSE
PLA2G1B:P04054:OID20252:v1	28	1	chronic_renal	FALSE	EUROPEAN_ONLY	55.6446	1	FALSE	-0.292466	0.106143	0.00586229	-0.260157	0.102379	0.0110499	-0.174105	0.06751	0.00991	0.0101095	0.179269	0.955029	0.267656	-0.217131	0.104261	0.01048	1	0.905992	FALSE	FALSE
PLA2G2A:P14555:OID20274:v1	16	7	NASH_ICD10	TRUE	ALL	214.252	0.875	TRUE	0.219308	0.115813	0.0582719	0.138293	0.0579462	0.0170063	0.136764	0.0516394	0.00808612	0.0725474	0.0953921	0.446945	0.423333	0.137529	0.0766691	0.0376391	1	0.898533	FALSE	FALSE
PLA2G2A:P14555:OID20274:v1	16	7	NASH_ICD10	FALSE	ALL	72.4973	0.941176	TRUE	0.136608	0.156962	0.384123	0.135364	0.0580815	0.0197755	0.111095	0.0530895	0.0363855	0.180498	0.070607	0.0105769	0.151496	0.135986	0.0643442	0.0280805	1	0.885271	FALSE	FALSE
PLA2G2A:P14555:OID20274:v1	16	7	NASH_ICD10	TRUE	EUROPEAN_ONLY	248.413	1	TRUE	0.206235	0.097731	0.0348387	0.135711	0.0564764	0.0162628	0.132142	0.0503556	0.00868582	0.0714006	0.0956998	0.455613	0.455432	0.133926	0.0760881	0.0255508	1	0.898675	FALSE	FALSE
PLA2G2A:P14555:OID20274:v1	16	7	NASH_ICD10	FALSE	EUROPEAN_ONLY	93.1087	1	TRUE	0.0979085	0.143616	0.495404	0.132867	0.0571021	0.0199743	0.106245	0.0533396	0.0463873	0.180311	0.0717822	0.0120076	0.139719	0.119556	0.0644421	0.0331808	1	0.88753	FALSE	FALSE
PLA2G2A:P14555:OID20274:v1	17	8	NASH_ICD10	TRUE	ALL	214.252	0.875	FALSE	0.219308	0.115813	0.0582719	0.138293	0.0579462	0.0170063	0.136764	0.0516394	0.00808612	0.0725474	0.0953921	0.446945	0.423333	0.137529	0.0766691	0.0376391	1	0.898731	FALSE	FALSE
PLA2G2A:P14555:OID20274:v1	17	8	NASH_ICD10	FALSE	ALL	72.4973	0.941176	FALSE	0.136608	0.156962	0.384123	0.135364	0.0580815	0.0197755	0.111095	0.0530895	0.0363855	0.180498	0.070607	0.0105769	0.151496	0.135986	0.0643442	0.0280805	1	0.883871	FALSE	FALSE
PLA2G2A:P14555:OID20274:v1	17	8	NASH_ICD10	TRUE	EUROPEAN_ONLY	214.252	0.875	FALSE	0.210341	0.113012	0.0627128	0.135776	0.0567017	0.0166397	0.132612	0.0503404	0.00843075	0.0679743	0.0943191	0.471104	0.417717	0.134194	0.0755104	0.0396763	1	0.898387	FALSE	FALSE
PLA2G2A:P14555:OID20274:v1	17	8	NASH_ICD10	FALSE	EUROPEAN_ONLY	72.4973	0.941176	FALSE	0.134791	0.149967	0.368755	0.132923	0.0568258	0.0193288	0.106706	0.051855	0.0396118	0.178285	0.0699209	0.0107781	0.142365	0.133857	0.0633734	0.0294703	1	0.888427	FALSE	FALSE
PLA2G7:Q13093:OID21105:v1	22	6	NASH_ICD10	TRUE	ALL	76.3359	1	TRUE	-0.823261	0.327982	0.0120703	-0.780581	0.311707	0.0122724	-0.87785	0.245785	0.000354784	-0.921761	0.422718	0.0292162	0.898403	-0.850555	0.319844	0.0121713	1	0.898533	FALSE	FALSE
PLA2G7:Q13093:OID21105:v1	22	6	CAD_T2Dcases	FALSE	ALL	73.5539	1	TRUE	0.348848	0.0968838	0.000317384	0.261065	0.0662367	8.10091e-05	0.310561	0.0770553	5.56905e-05	0.136193	0.101533	0.179803	0.01804	0.285813	0.0869696	0.000199196	1	0.0798379	FALSE	FALSE
PLA2G7:Q13093:OID21105:v1	22	6	hyperchol	FALSE	ALL	73.5539	1	TRUE	0.638665	0.106335	1.89973e-09	0.448021	0.05917	3.68187e-14	0.546919	0.0844312	9.31356e-11	0.352383	0.110539	0.00143331	0.0153027	0.49747	0.0953831	9.96432e-10	1.0044e-05	1.99685e-06	FALSE	TRUE
PLA2G7:Q13093:OID21105:v1	22	6	MI	FALSE	ALL	73.5539	1	TRUE	0.469026	0.117538	6.59599e-05	0.428904	0.0835203	2.8165e-07	0.444726	0.099823	8.38361e-06	0.338512	0.145254	0.0197806	0.314262	0.436815	0.108681	3.71717e-05	0.374691	0.0422254	FALSE	FALSE
PLA2G7:Q13093:OID21105:v1	22	6	NASH_ICD10	TRUE	EUROPEAN_ONLY	76.3359	1	TRUE	-0.742936	0.309057	0.016222	-0.737718	0.297826	0.0132489	-0.838269	0.233908	0.000338683	-0.864875	0.39343	0.0279283	0.932974	-0.790602	0.303442	0.0147355	1	0.898675	FALSE	FALSE
PLA2G7:Q13093:OID21105:v1	22	6	CAD_T2Dcases	FALSE	EUROPEAN_ONLY	73.5539	1	TRUE	0.347954	0.0942075	0.000221199	0.267592	0.064759	3.59444e-05	0.302394	0.074934	5.44948e-05	0.130236	0.100518	0.1951	0.0198773	0.284993	0.0845708	0.000137847	1	0.0552491	FALSE	FALSE
PLA2G7:Q13093:OID21105:v1	22	6	hyperchol	FALSE	EUROPEAN_ONLY	73.5539	1	TRUE	0.580094	0.096845	2.09935e-09	0.469256	0.0582495	7.88532e-16	0.529789	0.0828651	1.62252e-10	0.337587	0.110717	0.00229543	0.0181725	0.499522	0.0898551	1.1308e-09	1.13985e-05	2.26613e-06	FALSE	TRUE
PLA2G7:Q13093:OID21105:v1	22	6	MI	FALSE	EUROPEAN_ONLY	73.5539	1	TRUE	0.445355	0.112138	7.14256e-05	0.400902	0.0819789	1.00677e-06	0.432009	0.0973154	9.02652e-06	0.329753	0.143988	0.0220134	0.334601	0.416456	0.104727	4.02261e-05	0.405479	0.0403065	FALSE	FALSE
PLA2G7:Q13093:OID21105:v1	23	6	NASH_ICD10	TRUE	ALL	76.3359	1	FALSE	-0.823261	0.327982	0.0120703	-0.780581	0.311707	0.0122724	-0.87785	0.245785	0.000354784	-0.921761	0.422718	0.0292162	0.898403	-0.850555	0.319844	0.0121713	1	0.898731	FALSE	FALSE
PLA2G7:Q13093:OID21105:v1	23	6	CAD_T2Dcases	FALSE	ALL	72.0239	0.956522	FALSE	0.361632	0.107534	0.00077115	0.261293	0.0675065	0.000108552	0.311731	0.0755799	3.71508e-05	0.142089	0.0971753	0.143689	0.0142406	0.286512	0.0863776	0.000439851	1	0.14779	FALSE	FALSE
PLA2G7:Q13093:OID21105:v1	23	6	hyperchol	FALSE	ALL	72.0239	0.956522	FALSE	0.521225	0.109423	1.90368e-06	0.448003	0.0607525	1.65282e-13	0.54535	0.0830018	5.01992e-11	0.382383	0.110125	0.00051608	0.0375835	0.484614	0.0962124	9.51864e-07	0.00959479	0.00191896	FALSE	TRUE
PLA2G7:Q13093:OID21105:v1	23	6	MI	FALSE	ALL	72.0239	0.956522	FALSE	0.494492	0.12839	0.000117402	0.429013	0.084865	4.2985e-07	0.445442	0.0975673	4.98345e-06	0.342092	0.138785	0.0137048	0.29603	0.437227	0.112979	6.11927e-05	0.616822	0.0616822	FALSE	FALSE
PLA2G7:Q13093:OID21105:v1	23	6	NASH_ICD10	TRUE	EUROPEAN_ONLY	76.3359	1	FALSE	-0.742936	0.309057	0.016222	-0.737718	0.297826	0.0132489	-0.838269	0.233908	0.000338683	-0.864875	0.39343	0.0279283	0.932974	-0.790602	0.303442	0.0147355	1	0.898387	FALSE	FALSE
PLA2G7:Q13093:OID21105:v1	23	6	CAD_T2Dcases	FALSE	EUROPEAN_ONLY	72.0239	0.956522	FALSE	0.357957	0.104485	0.0006127	0.268078	0.0659129	4.75918e-05	0.303692	0.0734278	3.53523e-05	0.13623	0.0963257	0.157284	0.0161868	0.285885	0.0848767	0.000330146	1	0.1018	FALSE	FALSE
PLA2G7:Q13093:OID21105:v1	23	6	hyperchol	FALSE	EUROPEAN_ONLY	72.0239	0.956522	FALSE	0.515928	0.0982692	1.51972e-07	0.469004	0.0599955	5.39605e-15	0.527723	0.0815356	9.65213e-11	0.367283	0.110533	0.000891089	0.0445092	0.492466	0.0899024	7.6034e-08	0.000766423	0.000153285	FALSE	TRUE
PLA2G7:Q13093:OID21105:v1	23	6	MI	FALSE	EUROPEAN_ONLY	72.0239	0.956522	FALSE	0.489468	0.121031	5.25095e-05	0.400906	0.0837389	1.68816e-06	0.432718	0.095055	5.30648e-06	0.333735	0.137734	0.0153916	0.320552	0.416812	0.108043	2.8908e-05	0.291393	0.0396283	FALSE	FALSE
PLAT:P00750:OID20247:v1	5	1	DR	FALSE	ALL	74.0188	1	TRUE	-0.784712	0.363038	0.0306557	-0.799245	0.323554	0.0135034	-0.654297	0.260511	0.0120186	-0.78989	0.593771	0.183421	0.791908	-0.787301	0.343296	0.0220796	1	0.896681	FALSE	FALSE
PLAT:P00750:OID20247:v1	5	1	obese	FALSE	ALL	74.0188	1	TRUE	-0.332463	0.166816	0.0462627	-0.334435	0.152146	0.0279404	-0.285423	0.123244	0.0205631	-0.225294	0.270746	0.40534	0.797603	-0.308943	0.159481	0.0371016	1	0.878462	FALSE	FALSE
PLAT:P00750:OID20247:v1	5	1	DR	FALSE	EUROPEAN_ONLY	74.0188	1	TRUE	-0.830903	0.367386	0.0237182	-0.842357	0.332724	0.0113512	-0.669145	0.266278	0.0119722	-0.881745	0.642667	0.170061	0.708218	-0.83663	0.350055	0.0178452	1	0.897067	FALSE	FALSE
PLAT:P00750:OID20247:v1	5	1	obese	FALSE	EUROPEAN_ONLY	74.0188	1	TRUE	-0.339443	0.168955	0.0445285	-0.344026	0.156218	0.0276503	-0.30025	0.126017	0.0171902	-0.280061	0.286431	0.328193	0.936468	-0.319847	0.162587	0.0360894	1	0.881333	FALSE	FALSE
PLAT:P00750:OID20247:v1	6	1	DR	FALSE	ALL	65.1801	0.833333	FALSE	-0.735571	0.389578	0.0590092	-0.799008	0.322601	0.0132576	-0.646287	0.28178	0.0218142	-1.03175	0.479187	0.0313092	0.319714	-0.76729	0.356089	0.0265617	1	0.894544	FALSE	FALSE
PLAT:P00750:OID20247:v1	6	1	obese	FALSE	ALL	65.1801	0.833333	FALSE	-0.338466	0.180291	0.0604725	-0.334446	0.153013	0.0288347	-0.287167	0.123213	0.0197714	-0.183936	0.209596	0.380173	0.542632	-0.310807	0.166652	0.0446536	1	0.881286	FALSE	FALSE
PLAT:P00750:OID20247:v1	6	1	DR	FALSE	EUROPEAN_ONLY	65.1801	0.833333	FALSE	-0.912125	0.394851	0.0208855	-0.842357	0.332086	0.0111947	-0.669589	0.284185	0.0184644	-0.464154	0.53713	0.387513	0.639877	-0.755973	0.363469	0.019675	1	0.892678	FALSE	FALSE
PLAU:P00749:OID21124:v1	31	5	obese	TRUE	ALL	131.804	1	TRUE	0.244739	0.112998	0.0303206	0.250013	0.0924998	0.00687472	0.214316	0.0799124	0.00732093	0.22585	0.103781	0.0295397	0.861718	0.235294	0.0981405	0.0184303	1	0.881694	FALSE	FALSE
PLAU:P00749:OID21124:v1	31	5	hypertension	FALSE	ALL	132.807	1	TRUE	-0.0859735	0.0668099	0.198151	-0.105995	0.0619033	0.0868478	-0.110736	0.0415028	0.00762709	-0.155244	0.0579944	0.00743103	0.273519	-0.108365	0.0599489	0.0472374	1	0.87398	FALSE	FALSE
PLAU:P00749:OID21124:v1	31	5	CKD_T2Dcases	FALSE	ALL	132.807	1	TRUE	-0.186587	0.0830361	0.0246362	-0.168334	0.0758606	0.0264869	-0.149219	0.0543646	0.006055	-0.16416	0.0774799	0.0341126	0.783389	-0.166247	0.0766702	0.0255616	1	0.893361	FALSE	FALSE
PLAU:P00749:OID21124:v1	31	5	CAD_T2Dcases	FALSE	ALL	132.807	1	TRUE	-0.112742	0.0547525	0.0394829	-0.099362	0.0498865	0.0463972	-0.0845192	0.0350593	0.0159197	-0.0572218	0.0490801	0.243661	0.426754	-0.0919406	0.0494833	0.0429401	1	0.884772	FALSE	FALSE
PLAU:P00749:OID21124:v1	31	5	hyperchol	FALSE	ALL	132.807	1	TRUE	-0.0981204	0.0646926	0.129338	-0.126889	0.0565686	0.0248907	-0.133046	0.0393799	0.00072875	-0.146731	0.0560069	0.00879614	0.727226	-0.129967	0.0562878	0.0168434	1	0.648863	FALSE	FALSE
PLAU:P00749:OID21124:v1	31	5	obese	TRUE	EUROPEAN_ONLY	131.804	1	TRUE	0.245474	0.109292	0.0247016	0.247895	0.091047	0.00647485	0.207756	0.0779096	0.00766179	0.224195	0.103614	0.0304831	0.809815	0.234834	0.0973303	0.0161817	1	0.882975	FALSE	FALSE
PLAU:P00749:OID21124:v1	31	5	hypertension	FALSE	EUROPEAN_ONLY	132.807	1	TRUE	-0.0860115	0.0647032	0.183741	-0.107214	0.0604831	0.076292	-0.105954	0.0404711	0.00884425	-0.153626	0.057882	0.00795132	0.251646	-0.106584	0.0591826	0.0425681	1	0.878262	FALSE	FALSE
PLAU:P00749:OID21124:v1	31	5	CKD_T2Dcases	FALSE	EUROPEAN_ONLY	132.807	1	TRUE	-0.182951	0.0801823	0.0225077	-0.159958	0.073903	0.0304308	-0.14083	0.0532102	0.00812891	-0.155798	0.0777768	0.0451618	0.788964	-0.157878	0.0758399	0.0264693	1	0.894657	FALSE	FALSE
PLAU:P00749:OID21124:v1	31	5	CAD_T2Dcases	FALSE	EUROPEAN_ONLY	132.807	1	TRUE	-0.109421	0.0527031	0.037877	-0.0961503	0.0487171	0.0484223	-0.0819479	0.0340654	0.0161457	-0.0553099	0.0488906	0.257929	0.4475	-0.0890491	0.0488039	0.0431496	1	0.885232	FALSE	FALSE
PLAU:P00749:OID21124:v1	31	5	obese	TRUE	ALL	131.804	1	FALSE	0.244739	0.112998	0.0303206	0.250013	0.0924998	0.00687472	0.214316	0.0799124	0.00732093	0.22585	0.103781	0.0295397	0.861718	0.235294	0.0981405	0.0184303	1	0.891757	FALSE	FALSE
PLAU:P00749:OID21124:v1	31	5	hypertension	FALSE	ALL	132.807	1	FALSE	-0.0859735	0.0668099	0.198151	-0.105995	0.0619033	0.0868478	-0.110736	0.0415028	0.00762709	-0.155244	0.0579944	0.00743103	0.273519	-0.108365	0.0599489	0.0472374	1	0.872123	FALSE	FALSE
PLAU:P00749:OID21124:v1	31	5	CKD_T2Dcases	FALSE	ALL	132.807	1	FALSE	-0.186587	0.0830361	0.0246362	-0.168334	0.0758606	0.0264869	-0.149219	0.0543646	0.006055	-0.16416	0.0774799	0.0341126	0.783389	-0.166247	0.0766702	0.0255616	1	0.897106	FALSE	FALSE
PLAU:P00749:OID21124:v1	31	5	CAD_T2Dcases	FALSE	ALL	132.807	1	FALSE	-0.112742	0.0547525	0.0394829	-0.099362	0.0498865	0.0463972	-0.0845192	0.0350593	0.0159197	-0.0572218	0.0490801	0.243661	0.426754	-0.0919406	0.0494833	0.0429401	1	0.879324	FALSE	FALSE
PLAU:P00749:OID21124:v1	31	5	hyperchol	FALSE	ALL	132.807	1	FALSE	-0.0981204	0.0646926	0.129338	-0.126889	0.0565686	0.0248907	-0.133046	0.0393799	0.00072875	-0.146731	0.0560069	0.00879614	0.727226	-0.129967	0.0562878	0.0168434	1	0.618675	FALSE	FALSE
PLAU:P00749:OID21124:v1	31	5	obese	TRUE	EUROPEAN_ONLY	131.804	1	FALSE	0.245474	0.109292	0.0247016	0.247895	0.091047	0.00647485	0.207756	0.0779096	0.00766179	0.224195	0.103614	0.0304831	0.809815	0.234834	0.0973303	0.0161817	1	0.889925	FALSE	FALSE
PLAU:P00749:OID21124:v1	31	5	hypertension	FALSE	EUROPEAN_ONLY	132.807	1	FALSE	-0.0860115	0.0647032	0.183741	-0.107214	0.0604831	0.076292	-0.105954	0.0404711	0.00884425	-0.153626	0.057882	0.00795132	0.251646	-0.106584	0.0591826	0.0425681	1	0.872711	FALSE	FALSE
PLAU:P00749:OID21124:v1	31	5	CKD_T2Dcases	FALSE	EUROPEAN_ONLY	132.807	1	FALSE	-0.182951	0.0801823	0.0225077	-0.159958	0.073903	0.0304308	-0.14083	0.0532102	0.00812891	-0.155798	0.0777768	0.0451618	0.788964	-0.157878	0.0758399	0.0264693	1	0.896092	FALSE	FALSE
PLAU:P00749:OID21124:v1	31	5	CAD_T2Dcases	FALSE	EUROPEAN_ONLY	132.807	1	FALSE	-0.109421	0.0527031	0.037877	-0.0961503	0.0487171	0.0484223	-0.0819479	0.0340654	0.0161457	-0.0553099	0.0488906	0.257929	0.4475	-0.0890491	0.0488039	0.0431496	1	0.882368	FALSE	FALSE
PLAUR:Q03405:OID20764:v1	21	6	T2D	FALSE	ALL	97.8427	1	TRUE	0.112075	0.0406467	0.00582841	0.105988	0.0369559	0.0041311	0.0793542	0.0286899	0.00567616	0.0329677	0.0471969	0.484856	0.219127	0.0926713	0.0388013	0.00575228	1	0.43652	FALSE	FALSE
PLAUR:Q03405:OID20764:v1	21	6	T2D_BMIadj	FALSE	ALL	97.8427	1	TRUE	0.125871	0.0449308	0.00508751	0.106136	0.0405273	0.00882211	0.0899587	0.0363047	0.0132167	0.0107075	0.0577513	0.85291	0.086234	0.0980472	0.042729	0.0110194	1	0.492277	FALSE	TRUE
PLAUR:Q03405:OID20764:v1	21	6	NASH_AST_ALT_T2Dcases	FALSE	ALL	78.6195	1	TRUE	0.356491	0.14587	0.0145295	0.363505	0.130772	0.005441	0.23597	0.0904475	0.00908293	0.116238	0.148444	0.433603	0.309055	0.29623	0.138321	0.0118062	1	0.90028	FALSE	FALSE
PLAUR:Q03405:OID20764:v1	21	6	NASH_ICD10	FALSE	ALL	78.6195	1	TRUE	0.2315	0.184294	0.209062	0.541791	0.158676	0.00063911	0.316528	0.115228	0.00601512	0.664544	0.183825	0.000300242	0.0169539	0.429159	0.17125	0.00332711	1	0.6747	FALSE	FALSE
PLAUR:Q03405:OID20764:v1	21	6	T2D	FALSE	EUROPEAN_ONLY	78.6195	1	TRUE	0.100094	0.0405617	0.0135985	0.0874691	0.0361481	0.0155316	0.0756804	0.0300747	0.0118556	0.0229645	0.0503613	0.648393	0.195877	0.0815747	0.0383549	0.014565	1	0.494718	FALSE	FALSE
PLAUR:Q03405:OID20764:v1	21	6	T2D_BMIadj	FALSE	EUROPEAN_ONLY	78.6195	1	TRUE	0.121277	0.0452445	0.00735137	0.0949131	0.0399202	0.017427	0.0869948	0.0380687	0.0223008	-0.00293775	0.061364	0.961817	0.0700661	0.0909539	0.0425823	0.0198639	1	0.618412	FALSE	TRUE
PLAUR:Q03405:OID20764:v1	21	6	NASH_AST_ALT_T2Dcases	FALSE	EUROPEAN_ONLY	78.6195	1	TRUE	0.349023	0.13362	0.00899978	0.31256	0.122108	0.0104764	0.226246	0.0844823	0.00740577	0.123107	0.143266	0.390182	0.372725	0.269403	0.127864	0.00973811	1	0.813132	FALSE	FALSE
PLAUR:Q03405:OID20764:v1	21	6	NASH_ICD10	FALSE	EUROPEAN_ONLY	78.6195	1	TRUE	0.216247	0.172123	0.208988	0.404257	0.149796	0.00696063	0.279464	0.109521	0.0107199	0.610168	0.17666	0.000552542	0.0202804	0.341861	0.160959	0.00884025	1	0.88753	FALSE	FALSE
PLAUR:Q03405:OID20764:v1	21	6	T2D	FALSE	ALL	97.8427	1	FALSE	0.112075	0.0406467	0.00582841	0.105988	0.0369559	0.0041311	0.0793542	0.0286899	0.00567616	0.0329677	0.0471969	0.484856	0.219127	0.0926713	0.0388013	0.00575228	1	0.456024	FALSE	FALSE
PLAUR:Q03405:OID20764:v1	21	6	T2D_BMIadj	FALSE	ALL	97.8427	1	FALSE	0.125871	0.0449308	0.00508751	0.106136	0.0405273	0.00882211	0.0899587	0.0363047	0.0132167	0.0107075	0.0577513	0.85291	0.086234	0.0980472	0.042729	0.0110194	1	0.497947	FALSE	TRUE
PLAUR:Q03405:OID20764:v1	21	6	NASH_AST_ALT_T2Dcases	FALSE	ALL	78.6195	1	FALSE	0.356491	0.14587	0.0145295	0.363505	0.130772	0.005441	0.23597	0.0904475	0.00908293	0.116238	0.148444	0.433603	0.309055	0.29623	0.138321	0.0118062	1	0.873325	FALSE	FALSE
PLAUR:Q03405:OID20764:v1	21	6	NASH_ICD10	FALSE	ALL	78.6195	1	FALSE	0.2315	0.184294	0.209062	0.541791	0.158676	0.00063911	0.316528	0.115228	0.00601512	0.664544	0.183825	0.000300242	0.0169539	0.429159	0.17125	0.00332711	1	0.67874	FALSE	FALSE
PLAUR:Q03405:OID20764:v1	21	6	T2D	FALSE	EUROPEAN_ONLY	78.6195	1	FALSE	0.100094	0.0405617	0.0135985	0.0874691	0.0361481	0.0155316	0.0756804	0.0300747	0.0118556	0.0229645	0.0503613	0.648393	0.195877	0.0815747	0.0383549	0.014565	1	0.528505	FALSE	FALSE
PLAUR:Q03405:OID20764:v1	21	6	T2D_BMIadj	FALSE	EUROPEAN_ONLY	78.6195	1	FALSE	0.121277	0.0452445	0.00735137	0.0949131	0.0399202	0.017427	0.0869948	0.0380687	0.0223008	-0.00293775	0.061364	0.961817	0.0700661	0.0909539	0.0425823	0.0198639	1	0.573347	FALSE	TRUE
PLAUR:Q03405:OID20764:v1	21	6	NASH_AST_ALT_T2Dcases	FALSE	EUROPEAN_ONLY	78.6195	1	FALSE	0.349023	0.13362	0.00899978	0.31256	0.122108	0.0104764	0.226246	0.0844823	0.00740577	0.123107	0.143266	0.390182	0.372725	0.269403	0.127864	0.00973811	1	0.801363	FALSE	FALSE
PLAUR:Q03405:OID20764:v1	21	6	NASH_ICD10	FALSE	EUROPEAN_ONLY	78.6195	1	FALSE	0.216247	0.172123	0.208988	0.404257	0.149796	0.00696063	0.279464	0.109521	0.0107199	0.610168	0.17666	0.000552542	0.0202804	0.341861	0.160959	0.00884025	1	0.888427	FALSE	FALSE
PLB1:Q6P1J6:OID31110:v1	36	12	DR	FALSE	ALL	74.4569	1	TRUE	-0.142368	0.14498	0.326108	-0.255856	0.115245	0.0264114	-0.20293	0.0812125	0.0124631	-0.304127	0.123502	0.0137963	0.276764	-0.229393	0.119374	0.0201038	1	0.896681	FALSE	FALSE
PLB1:Q6P1J6:OID31110:v1	36	12	DR	FALSE	EUROPEAN_ONLY	74.4569	1	TRUE	-0.131185	0.142181	0.356186	-0.258801	0.115366	0.0248775	-0.199101	0.0808661	0.0138122	-0.305503	0.125456	0.0148859	0.26729	-0.228951	0.120411	0.0198817	1	0.897067	FALSE	FALSE
PLB1:Q6P1J6:OID31110:v1	36	12	DR	FALSE	ALL	74.4569	1	FALSE	-0.142368	0.14498	0.326108	-0.255856	0.115245	0.0264114	-0.20293	0.0812125	0.0124631	-0.304127	0.123502	0.0137963	0.276764	-0.229393	0.119374	0.0201038	1	0.894544	FALSE	FALSE
PLB1:Q6P1J6:OID31110:v1	36	12	DR	FALSE	EUROPEAN_ONLY	74.4569	1	FALSE	-0.131185	0.142181	0.356186	-0.258801	0.115366	0.0248775	-0.199101	0.0808661	0.0138122	-0.305503	0.125456	0.0148859	0.26729	-0.228951	0.120411	0.0198817	1	0.892678	FALSE	FALSE
PLCB2:Q00722:OID31155:v1	8	4	HF	TRUE	ALL	137.654	1	TRUE	-0.417446	0.165976	0.0119	-0.411895	0.156296	0.00840527	-0.416175	0.133646	0.00184561	-0.0945262	0.346532	0.785024	0.314406	-0.414035	0.161136	0.0101527	1	0.910458	FALSE	FALSE
PLCB2:Q00722:OID31155:v1	8	4	HF	TRUE	EUROPEAN_ONLY	137.654	1	TRUE	-0.411377	0.162334	0.0112722	-0.406961	0.154524	0.00844753	-0.408072	0.131156	0.00186237	-0.0913343	0.338966	0.787583	0.310891	-0.407516	0.158429	0.00985987	1	0.906338	FALSE	FALSE
PLCB2:Q00722:OID31155:v1	8	4	HF	TRUE	ALL	137.654	1	FALSE	-0.417446	0.165976	0.0119	-0.411895	0.156296	0.00840527	-0.416175	0.133646	0.00184561	-0.0945262	0.346532	0.785024	0.314406	-0.414035	0.161136	0.0101527	1	0.908377	FALSE	FALSE
PLCB2:Q00722:OID31155:v1	8	4	HF	TRUE	EUROPEAN_ONLY	137.654	1	FALSE	-0.411377	0.162334	0.0112722	-0.406961	0.154524	0.00844753	-0.408072	0.131156	0.00186237	-0.0913343	0.338966	0.787583	0.310891	-0.407516	0.158429	0.00985987	1	0.905509	FALSE	FALSE
PLEKHO1:Q53GL0:OID31088:v1	3	2	acute_renal	FALSE	ALL	61.5377	1	TRUE	-0.727075	0.308709	0.0185121	-0.726782	0.263051	0.0057291	-0.788039	0.239325	0.000992095	-1.12647	0.669986	0.0926979	0.588636	-0.757557	0.28588	0.0121206	1	0.878919	FALSE	FALSE
PLEKHO1:Q53GL0:OID31088:v1	3	2	acute_renal	FALSE	EUROPEAN_ONLY	61.5377	1	TRUE	-0.741833	0.279455	0.00794103	-0.724206	0.25439	0.00441572	-0.742848	0.225647	0.000994469	-1.02043	0.61348	0.0962414	0.62655	-0.742341	0.266923	0.00617838	1	0.878458	FALSE	FALSE
PLEKHO1:Q53GL0:OID31088:v1	3	2	acute_renal	FALSE	ALL	61.5377	1	FALSE	-0.727075	0.308709	0.0185121	-0.726782	0.263051	0.0057291	-0.788039	0.239325	0.000992095	-1.12647	0.669986	0.0926979	0.588636	-0.757557	0.28588	0.0121206	1	0.877209	FALSE	FALSE
PLEKHO1:Q53GL0:OID31088:v1	3	2	acute_renal	FALSE	EUROPEAN_ONLY	61.5377	1	FALSE	-0.741833	0.279455	0.00794103	-0.724206	0.25439	0.00441572	-0.742848	0.225647	0.000994469	-1.02043	0.61348	0.0962414	0.62655	-0.742341	0.266923	0.00617838	1	0.830374	FALSE	FALSE
PLTP:P55058:OID20238:v1	24	6	NASH_ICD10	FALSE	ALL	63.2119	0.96	TRUE	0.11949	0.152754	0.434075	0.167024	0.0891996	0.0611409	0.185201	0.074448	0.0128587	0.288951	0.104419	0.00565359	0.164419	0.176113	0.0968094	0.0369998	1	0.885271	FALSE	FALSE
PLTP:P55058:OID20238:v1	24	6	hypertension	TRUE	EUROPEAN_ONLY	179.675	1	TRUE	-0.0470964	0.135598	0.728348	0.125161	0.0537732	0.0199352	0.104248	0.0501985	0.0378276	0.176278	0.0939651	0.0606555	0.364508	0.114704	0.0738691	0.0492415	1	0.892779	FALSE	FALSE
PLTP:P55058:OID20238:v1	24	6	NASH_ICD10	FALSE	EUROPEAN_ONLY	69.4482	1	TRUE	0.131285	0.139249	0.345781	0.161657	0.0888469	0.0688347	0.182597	0.0735174	0.0130015	0.290982	0.10529	0.00571627	0.158376	0.172127	0.0970684	0.0409181	1	0.88753	FALSE	FALSE
PLTP:P55058:OID20238:v1	26	8	hypertension	TRUE	ALL	44.6929	0.75	FALSE	-0.0447926	0.167432	0.789063	0.127219	0.0545629	0.0197215	0.10511	0.0507508	0.0383491	0.175271	0.0911995	0.0546261	0.354489	0.116165	0.0728812	0.0464876	1	0.896471	FALSE	FALSE
PLTP:P55058:OID20238:v1	26	8	NASH_ICD10	FALSE	ALL	62.7801	0.923077	FALSE	0.0874367	0.155731	0.574484	0.167012	0.0902527	0.064243	0.183213	0.0750057	0.0145798	0.29066	0.105065	0.00566672	0.152476	0.175112	0.097659	0.0394114	1	0.883871	FALSE	FALSE
PLTP:P55058:OID20238:v1	26	8	hypertension	TRUE	EUROPEAN_ONLY	44.6929	0.75	FALSE	-0.0470964	0.174185	0.786866	0.125009	0.0540841	0.0208119	0.103061	0.0501643	0.0399298	0.16999	0.0899568	0.0587998	0.370083	0.114035	0.0720204	0.0493648	1	0.893353	FALSE	FALSE
PLTP:P55058:OID20238:v1	26	8	NASH_ICD10	FALSE	EUROPEAN_ONLY	62.7801	0.923077	FALSE	0.0786145	0.147184	0.593256	0.161655	0.0895955	0.0711879	0.179737	0.0732342	0.0141168	0.295763	0.10412	0.00450287	0.126015	0.170696	0.0968577	0.0426524	1	0.888427	FALSE	FALSE
PLXNA4:Q9HCM2:OID20597:v1	6	2	hyperchol	FALSE	ALL	97.3186	1	TRUE	0.274922	0.130261	0.0348119	0.304067	0.128683	0.0181317	0.277349	0.102346	0.00673008	0.508921	0.516138	0.324125	0.645984	0.290708	0.129472	0.0264718	1	0.648863	FALSE	FALSE
PLXNA4:Q9HCM2:OID20597:v1	6	2	hyperchol	FALSE	EUROPEAN_ONLY	97.3186	1	TRUE	0.266931	0.119872	0.0259602	0.304599	0.120037	0.011163	0.258476	0.0952368	0.00664691	0.427667	0.44431	0.335778	0.695384	0.285765	0.119954	0.0185616	1	0.589356	FALSE	FALSE
PLXNA4:Q9HCM2:OID20597:v1	6	2	hyperchol	FALSE	ALL	97.3186	1	FALSE	0.274922	0.130261	0.0348119	0.304067	0.128683	0.0181317	0.277349	0.102346	0.00673008	0.508921	0.516138	0.324125	0.645984	0.290708	0.129472	0.0264718	1	0.655063	FALSE	FALSE
PLXNA4:Q9HCM2:OID20597:v1	6	2	hyperchol	FALSE	EUROPEAN_ONLY	97.3186	1	FALSE	0.266931	0.119872	0.0259602	0.304599	0.120037	0.011163	0.258476	0.0952368	0.00664691	0.427667	0.44431	0.335778	0.695384	0.285765	0.119954	0.0185616	1	0.569148	FALSE	FALSE
PLXNB3:Q9ULL4:OID20160:v1	8	0	chronic_renal	FALSE	ALL	54.2425	1	TRUE	0.46137	0.232256	0.0469808	0.659195	0.226995	0.00368413	0.41844	0.214177	0.050735	0.598839	0.708138	0.397746	0.787662	0.530104	0.229625	0.0488579	1	0.900744	FALSE	FALSE
PLXNB3:Q9ULL4:OID20160:v1	8	0	MI	FALSE	ALL	54.2425	1	TRUE	0.635724	0.247297	0.0101497	0.661673	0.245539	0.00704362	0.548336	0.18397	0.00287707	-0.0822958	0.573998	0.885996	0.246109	0.59203	0.246418	0.00859665	1	0.820366	FALSE	FALSE
PLXNB3:Q9ULL4:OID20160:v1	8	0	MI	FALSE	EUROPEAN_ONLY	54.2425	1	TRUE	0.510952	0.21668	0.0183687	0.565221	0.218228	0.00959623	0.495832	0.16309	0.00236389	-0.152933	0.663167	0.817618	0.312841	0.503392	0.217454	0.0139825	1	0.874068	FALSE	FALSE
PLXNB3:Q9ULL4:OID20160:v1	8	0	chronic_renal	FALSE	ALL	54.2425	1	FALSE	0.46137	0.232256	0.0469808	0.659195	0.226995	0.00368413	0.41844	0.214177	0.050735	0.598839	0.708138	0.397746	0.787662	0.530104	0.229625	0.0488579	1	0.901784	FALSE	FALSE
PLXNB3:Q9ULL4:OID20160:v1	8	0	MI	FALSE	ALL	54.2425	1	FALSE	0.635724	0.247297	0.0101497	0.661673	0.245539	0.00704362	0.548336	0.18397	0.00287707	-0.0822958	0.573998	0.885996	0.246109	0.59203	0.246418	0.00859665	1	0.825278	FALSE	FALSE
PLXNB3:Q9ULL4:OID20160:v1	8	0	MI	FALSE	EUROPEAN_ONLY	54.2425	1	FALSE	0.510952	0.21668	0.0183687	0.565221	0.218228	0.00959623	0.495832	0.16309	0.00236389	-0.152933	0.663167	0.817618	0.312841	0.503392	0.217454	0.0139825	1	0.875072	FALSE	FALSE
PM20D1:Q6GTS8:OID20149:v1	15	8	hypertension	FALSE	ALL	157.555	0.9375	TRUE	0.0956651	0.0565326	0.0906056	0.0631966	0.0255416	0.0133512	0.0687577	0.0218494	0.00165018	0.0537008	0.0291772	0.065694	0.436175	0.0659772	0.0273594	0.0395226	1	0.87398	FALSE	FALSE
PM20D1:Q6GTS8:OID20149:v1	15	8	hypertension	TRUE	EUROPEAN_ONLY	613.065	1	TRUE	0.0682535	0.0396205	0.0849462	0.0607966	0.0248307	0.0143474	0.0634373	0.0217173	0.00348846	0.04299	0.0423031	0.309516	0.573271	0.062117	0.0322256	0.0496468	1	0.892779	FALSE	FALSE
PM20D1:Q6GTS8:OID20149:v1	15	8	CAD_T2Dcases	TRUE	EUROPEAN_ONLY	613.065	1	TRUE	0.0769232	0.0358806	0.0320436	0.046068	0.0217942	0.0345342	0.0453608	0.0184697	0.014051	0.0467019	0.0359863	0.194367	0.965366	0.046385	0.0288374	0.0332889	1	0.897981	FALSE	FALSE
PM20D1:Q6GTS8:OID20149:v1	15	8	T2D	FALSE	EUROPEAN_ONLY	224.584	1	TRUE	-0.0733083	0.0374746	0.0504403	0.0257309	0.0102013	0.0116583	0.0173641	0.0183452	0.343884	0.0474293	0.0226564	0.0363123	0.0493287	0.0215475	0.0205008	0.0433763	1	0.745982	FALSE	FALSE
PM20D1:Q6GTS8:OID20149:v1	15	8	hypertension	FALSE	EUROPEAN_ONLY	224.584	1	TRUE	0.109314	0.0594455	0.0659314	0.0612689	0.0250041	0.0142715	0.0666563	0.0214186	0.00185774	0.0470935	0.0290205	0.104639	0.317771	0.0639626	0.0270123	0.0401014	1	0.878262	FALSE	FALSE
PM20D1:Q6GTS8:OID20149:v1	16	9	hypertension	FALSE	ALL	157.555	0.9375	FALSE	0.0956651	0.0565326	0.0906056	0.0631966	0.0255416	0.0133512	0.0687577	0.0218494	0.00165018	0.0537008	0.0291772	0.065694	0.436175	0.0659772	0.0273594	0.0395226	1	0.872123	FALSE	FALSE
PM20D1:Q6GTS8:OID20149:v1	16	9	T2D	FALSE	EUROPEAN_ONLY	157.555	0.9375	FALSE	-0.108546	0.0388246	0.00517712	0.0257309	0.0103475	0.0128943	0.0173635	0.0177244	0.327262	0.0448704	0.0216186	0.0379359	0.0528602	0.0215472	0.0196715	0.0254151	1	0.596063	FALSE	FALSE
PM20D1:Q6GTS8:OID20149:v1	16	9	hypertension	FALSE	EUROPEAN_ONLY	157.555	0.9375	FALSE	0.0931819	0.0590283	0.114428	0.0612689	0.0249913	0.0142217	0.0666506	0.0214186	0.00185942	0.0511948	0.0284089	0.0715343	0.407583	0.0639598	0.0267001	0.042878	1	0.872711	FALSE	FALSE
PMM2:O15305:OID30125:v1	5	5	HF	TRUE	ALL	193.297	1	TRUE	-0.0435084	0.19588	0.824222	-0.387194	0.114554	0.000724788	-0.309556	0.106809	0.00375307	-0.415351	0.177063	0.0189869	0.438806	-0.348375	0.145808	0.01137	1	0.910458	FALSE	FALSE
PMM2:O15305:OID30125:v1	5	5	HF	FALSE	ALL	193.297	1	TRUE	-0.0435084	0.19588	0.824222	-0.387194	0.114554	0.000724788	-0.309556	0.106809	0.00375307	-0.415351	0.177063	0.0189869	0.438806	-0.348375	0.145808	0.01137	1	0.87671	FALSE	FALSE
PMM2:O15305:OID30125:v1	5	5	HF	TRUE	EUROPEAN_ONLY	193.297	1	TRUE	-0.039589	0.184211	0.829836	-0.356583	0.108986	0.00106851	-0.290786	0.102644	0.00461201	-0.383973	0.171351	0.0250357	0.478953	-0.323684	0.140169	0.0148238	1	0.906338	FALSE	FALSE
PMM2:O15305:OID30125:v1	5	5	HF	FALSE	EUROPEAN_ONLY	193.297	1	TRUE	-0.039589	0.184211	0.829836	-0.356583	0.108986	0.00106851	-0.290786	0.102644	0.00461201	-0.383973	0.171351	0.0250357	0.478953	-0.323684	0.140169	0.0148238	1	0.869323	FALSE	FALSE
PMM2:O15305:OID30125:v1	5	5	HF	TRUE	ALL	193.297	1	FALSE	-0.0435084	0.19588	0.824222	-0.387194	0.114554	0.000724788	-0.309556	0.106809	0.00375307	-0.415351	0.177063	0.0189869	0.438806	-0.348375	0.145808	0.01137	1	0.908377	FALSE	FALSE
PMM2:O15305:OID30125:v1	5	5	HF	FALSE	ALL	193.297	1	FALSE	-0.0435084	0.19588	0.824222	-0.387194	0.114554	0.000724788	-0.309556	0.106809	0.00375307	-0.415351	0.177063	0.0189869	0.438806	-0.348375	0.145808	0.01137	1	0.878067	FALSE	FALSE
PMM2:O15305:OID30125:v1	5	5	HF	TRUE	EUROPEAN_ONLY	193.297	1	FALSE	-0.039589	0.184211	0.829836	-0.356583	0.108986	0.00106851	-0.290786	0.102644	0.00461201	-0.383973	0.171351	0.0250357	0.478953	-0.323684	0.140169	0.0148238	1	0.905509	FALSE	FALSE
PMM2:O15305:OID30125:v1	5	5	HF	FALSE	EUROPEAN_ONLY	193.297	1	FALSE	-0.039589	0.184211	0.829836	-0.356583	0.108986	0.00106851	-0.290786	0.102644	0.00461201	-0.383973	0.171351	0.0250357	0.478953	-0.323684	0.140169	0.0148238	1	0.879622	FALSE	FALSE
PNLIPRP1:P54315:OID31122:v1	37	9	hypertension	TRUE	ALL	185.654	1	TRUE	-0.167483	0.0867854	0.0536256	-0.201481	0.072174	0.00524484	-0.239638	0.0565124	2.23075e-05	-0.151462	0.247493	0.540548	0.714406	-0.184482	0.0794797	0.0294352	1	0.889879	FALSE	FALSE
PNLIPRP1:P54315:OID31122:v1	37	9	MI	TRUE	ALL	185.654	1	TRUE	-0.215472	0.107843	0.045715	-0.200288	0.0858563	0.0196572	-0.150096	0.0648703	0.020679	-0.236166	0.285357	0.407887	0.756765	-0.20788	0.0968497	0.033197	1	0.904661	FALSE	FALSE
PNLIPRP1:P54315:OID31122:v1	37	9	hypertension	FALSE	ALL	68.4715	1	TRUE	-0.167483	0.069889	0.0165565	-0.149589	0.0557635	0.00730587	-0.145485	0.0405733	0.000336125	-0.140738	0.0638454	0.0274998	0.922533	-0.147537	0.0598045	0.0119312	1	0.87398	FALSE	FALSE
PNLIPRP1:P54315:OID31122:v1	37	9	hypertension	TRUE	EUROPEAN_ONLY	185.654	1	TRUE	-0.174865	0.0804137	0.0296625	-0.19273	0.0669167	0.00397484	-0.22369	0.0525137	2.04746e-05	-0.180199	0.274853	0.512068	0.871934	-0.186465	0.0736652	0.0168187	1	0.790749	FALSE	FALSE
PNLIPRP1:P54315:OID31122:v1	37	9	MI	TRUE	EUROPEAN_ONLY	185.654	1	TRUE	-0.209883	0.0992642	0.0344822	-0.184773	0.0797634	0.0205303	-0.13761	0.0602855	0.0224514	-0.232862	0.317037	0.462647	0.759583	-0.197328	0.0895138	0.0284668	1	0.903957	FALSE	FALSE
PNLIPRP1:P54315:OID31122:v1	37	9	hypertension	FALSE	EUROPEAN_ONLY	68.4715	1	TRUE	-0.174865	0.0649387	0.00708612	-0.142248	0.0521326	0.00636064	-0.141857	0.0380749	0.00019474	-0.145042	0.0608122	0.0170753	0.945957	-0.143645	0.0564724	0.00672338	1	0.775322	FALSE	FALSE
PNLIPRP1:P54315:OID31122:v1	37	9	hypertension	TRUE	ALL	185.654	1	FALSE	-0.167483	0.0867854	0.0536256	-0.201481	0.072174	0.00524484	-0.239638	0.0565124	2.23075e-05	-0.151462	0.247493	0.540548	0.714406	-0.184482	0.0794797	0.0294352	1	0.896471	FALSE	FALSE
PNLIPRP1:P54315:OID31122:v1	37	9	MI	TRUE	ALL	185.654	1	FALSE	-0.215472	0.107843	0.045715	-0.200288	0.0858563	0.0196572	-0.150096	0.0648703	0.020679	-0.236166	0.285357	0.407887	0.756765	-0.20788	0.0968497	0.033197	1	0.904384	FALSE	FALSE
PNLIPRP1:P54315:OID31122:v1	37	9	hypertension	FALSE	ALL	68.4715	1	FALSE	-0.167483	0.069889	0.0165565	-0.149589	0.0557635	0.00730587	-0.145485	0.0405733	0.000336125	-0.140738	0.0638454	0.0274998	0.922533	-0.147537	0.0598045	0.0119312	1	0.859046	FALSE	FALSE
PNLIPRP1:P54315:OID31122:v1	37	9	hypertension	TRUE	EUROPEAN_ONLY	185.654	1	FALSE	-0.174865	0.0804137	0.0296625	-0.19273	0.0669167	0.00397484	-0.22369	0.0525137	2.04746e-05	-0.180199	0.274853	0.512068	0.871934	-0.186465	0.0736652	0.0168187	1	0.893353	FALSE	FALSE
PNLIPRP1:P54315:OID31122:v1	37	9	MI	TRUE	EUROPEAN_ONLY	185.654	1	FALSE	-0.209883	0.0992642	0.0344822	-0.184773	0.0797634	0.0205303	-0.13761	0.0602855	0.0224514	-0.232862	0.317037	0.462647	0.759583	-0.197328	0.0895138	0.0284668	1	0.905306	FALSE	FALSE
PNLIPRP1:P54315:OID31122:v1	37	9	hypertension	FALSE	EUROPEAN_ONLY	68.4715	1	FALSE	-0.174865	0.0649387	0.00708612	-0.142248	0.0521326	0.00636064	-0.141857	0.0380749	0.00019474	-0.145042	0.0608122	0.0170753	0.945957	-0.143645	0.0564724	0.00672338	1	0.705682	FALSE	FALSE
PODXL:O00592:OID21358:v1	16	5	T2D	FALSE	ALL	207.518	1	TRUE	-0.1084	0.0359722	0.00258296	-0.117643	0.0197611	2.62885e-09	-0.0893516	0.0238747	0.000182186	-0.0769744	0.0354748	0.0300195	0.629376	-0.098876	0.0296748	0.00138257	1	0.189963	FALSE	FALSE
PODXL:O00592:OID21358:v1	16	5	T2D_BMIadj	FALSE	ALL	207.518	1	TRUE	-0.0986519	0.0373952	0.0083375	-0.109809	0.0203613	6.92818e-08	-0.086033	0.0249698	0.000570048	-0.0689198	0.0368768	0.0616336	0.520994	-0.0923424	0.0309233	0.00445377	1	0.355602	FALSE	FALSE
PODXL:O00592:OID21358:v1	16	5	hyperchol	FALSE	ALL	148.803	1	TRUE	-0.0945223	0.0589695	0.108956	-0.0968657	0.0378639	0.0105198	-0.10828	0.0337339	0.0013282	-0.129968	0.0497935	0.00905073	0.546112	-0.102573	0.0438287	0.00978526	1	0.625254	FALSE	FALSE
PODXL:O00592:OID21358:v1	16	5	T2D	FALSE	EUROPEAN_ONLY	148.803	1	TRUE	-0.0936668	0.0363106	0.00989142	-0.102284	0.0201822	4.01969e-07	-0.0842953	0.0239489	0.000431868	-0.0693507	0.035511	0.0508274	0.561054	-0.088981	0.0297299	0.00516164	1	0.344798	FALSE	FALSE
PODXL:O00592:OID21358:v1	16	5	hyperchol	FALSE	EUROPEAN_ONLY	148.803	1	TRUE	-0.0896737	0.0576451	0.119799	-0.0943444	0.0376534	0.0122244	-0.108152	0.0332086	0.00112695	-0.13118	0.049077	0.00751877	0.516739	-0.101248	0.0433652	0.00987159	1	0.589356	FALSE	FALSE
PODXL:O00592:OID21358:v1	17	5	T2D	FALSE	ALL	165.779	0.941176	FALSE	-0.114672	0.0400241	0.00416912	-0.117644	0.0198728	3.22182e-09	-0.0893611	0.0231154	0.000110693	-0.0770641	0.0341576	0.0240624	0.61744	-0.102017	0.0286365	0.00213991	1	0.253768	FALSE	FALSE
PODXL:O00592:OID21358:v1	17	5	T2D_BMIadj	FALSE	ALL	165.779	0.941176	FALSE	-0.097909	0.0419921	0.0197214	-0.109804	0.0205144	8.67271e-08	-0.0860322	0.0241749	0.000372647	-0.0691711	0.0355153	0.0514574	0.510164	-0.0919706	0.0298451	0.010047	1	0.497947	FALSE	FALSE
PODXL:O00592:OID21358:v1	17	5	hyperchol	FALSE	ALL	128.014	0.941176	FALSE	-0.0897548	0.0634541	0.15722	-0.0968625	0.0382235	0.0112734	-0.10811	0.0328144	0.000985647	-0.131178	0.0480749	0.0063601	0.504708	-0.102486	0.0431492	0.00881676	1	0.573374	FALSE	FALSE
PODXL:O00592:OID21358:v1	17	5	T2D	FALSE	EUROPEAN_ONLY	128.014	0.941176	FALSE	-0.111628	0.0402483	0.00554579	-0.102306	0.0202419	4.3228e-07	-0.084326	0.0231883	0.000276291	-0.0693633	0.0342028	0.0425601	0.544627	-0.093316	0.0286955	0.00291104	1	0.254948	FALSE	FALSE
PODXL:O00592:OID21358:v1	17	5	T2D_BMIadj	FALSE	EUROPEAN_ONLY	128.014	0.941176	FALSE	-0.0472693	0.0431574	0.273394	-0.104376	0.0210912	7.46765e-07	-0.0799162	0.025094	0.00144921	-0.0622395	0.0369266	0.0918938	0.50738	-0.0710778	0.0310103	0.0466715	1	0.788534	FALSE	FALSE
PODXL:O00592:OID21358:v1	17	5	hyperchol	FALSE	EUROPEAN_ONLY	128.014	0.941176	FALSE	-0.0807473	0.0619449	0.192393	-0.0943333	0.0380207	0.0130975	-0.107914	0.0323161	0.000839834	-0.132345	0.0474235	0.00525945	0.475382	-0.101124	0.0427221	0.0091785	1	0.566442	FALSE	FALSE
PODXL2:Q9NZ53:OID21487:v1	20	6	NASH_ICD10	TRUE	ALL	156.555	1	TRUE	-0.28147	0.207438	0.174818	-0.438837	0.13274	0.000946433	-0.34783	0.117204	0.00300018	-0.47019	0.151144	0.00186528	0.199788	-0.393334	0.141942	0.00243273	1	0.676299	FALSE	FALSE
PODXL2:Q9NZ53:OID21487:v1	20	6	NASH_ICD10	FALSE	ALL	54.5007	1	TRUE	-0.0981656	0.182053	0.589739	-0.42801	0.128075	0.000832171	-0.196478	0.117919	0.09567	-0.462016	0.141702	0.00111222	0.00684704	-0.312244	0.134888	0.0483911	1	0.885271	FALSE	FALSE
PODXL2:Q9NZ53:OID21487:v1	20	6	NASH_ICD10	TRUE	EUROPEAN_ONLY	156.555	1	TRUE	-0.272619	0.200233	0.173354	-0.430363	0.130713	0.000993232	-0.337684	0.114281	0.00312812	-0.448416	0.145875	0.00211231	0.22194	-0.384024	0.138294	0.00262021	1	0.602212	FALSE	FALSE
PODXL2:Q9NZ53:OID21487:v1	21	6	NASH_ICD10	TRUE	ALL	156.555	1	FALSE	-0.28147	0.207438	0.174818	-0.438837	0.13274	0.000946433	-0.34783	0.117204	0.00300018	-0.47019	0.151144	0.00186528	0.199788	-0.393334	0.141942	0.00243273	1	0.867269	FALSE	FALSE
PODXL2:Q9NZ53:OID21487:v1	21	6	NASH_ICD10	FALSE	ALL	51.5213	0.952381	FALSE	-0.129897	0.188003	0.489607	-0.428119	0.127286	0.000769779	-0.197849	0.115019	0.0854072	-0.432178	0.140236	0.00205761	0.0140201	-0.312984	0.133761	0.0437324	1	0.883871	FALSE	FALSE
PODXL2:Q9NZ53:OID21487:v1	21	6	NASH_ICD10	TRUE	EUROPEAN_ONLY	156.555	1	FALSE	-0.272619	0.200233	0.173354	-0.430363	0.130713	0.000993232	-0.337684	0.114281	0.00312812	-0.448416	0.145875	0.00211231	0.22194	-0.384024	0.138294	0.00262021	1	0.747285	FALSE	FALSE
PODXL2:Q9NZ53:OID21487:v1	21	6	NASH_ICD10	FALSE	EUROPEAN_ONLY	51.5213	0.952381	FALSE	-0.101381	0.175017	0.562411	-0.4168	0.123708	0.00075377	-0.185318	0.110701	0.0941226	-0.425457	0.13708	0.00191113	0.0118892	-0.301059	0.130394	0.0480169	1	0.888427	FALSE	FALSE
POMC:P01189:OID30282:v1	16	3	CKD_T2Dcases	TRUE	ALL	70.9562	1	TRUE	-0.756005	0.383693	0.0487995	-0.708573	0.33163	0.0326277	-0.703677	0.30591	0.0214329	-0.942789	0.644525	0.143532	0.673398	-0.732289	0.357662	0.0407136	1	0.895656	FALSE	FALSE
POMC:P01189:OID30282:v1	16	3	obese	FALSE	ALL	85.9344	1	TRUE	-0.24843	0.0835528	0.00294585	-0.176404	0.0743731	0.0176977	-0.215884	0.0542174	6.83862e-05	-0.239152	0.125545	0.0567908	0.837194	-0.227518	0.078963	0.0103218	1	0.878462	FALSE	FALSE
POMC:P01189:OID30282:v1	16	3	HF	FALSE	ALL	85.9344	1	TRUE	-0.392563	0.134247	0.00345357	-0.198538	0.113103	0.0791953	-0.338972	0.0915802	0.000214441	0.204199	0.182574	0.263378	0.000974132	-0.268755	0.123675	0.0413244	1	0.87671	FALSE	FALSE
POMC:P01189:OID30282:v1	16	3	T2D_BMIadj	TRUE	EUROPEAN_ONLY	70.9562	1	TRUE	0.331991	0.119032	0.0052858	0.377056	0.107882	0.000473948	0.383486	0.0872568	1.10816e-05	0.120687	0.182596	0.508643	0.101333	0.354523	0.113457	0.00287987	1	0.23082	FALSE	TRUE
POMC:P01189:OID30282:v1	16	3	T2D	TRUE	EUROPEAN_ONLY	70.9562	1	TRUE	0.221009	0.106639	0.0382196	0.206011	0.0927574	0.0263535	0.212521	0.0823225	0.00983533	0.134626	0.171938	0.433633	0.605831	0.209266	0.0996984	0.0322866	1	0.642165	FALSE	FALSE
POMC:P01189:OID30282:v1	16	3	CKD_T2Dcases	TRUE	EUROPEAN_ONLY	70.9562	1	TRUE	-0.711388	0.341833	0.0374249	-0.655361	0.302033	0.0300194	-0.627772	0.273908	0.0219108	-0.859782	0.590448	0.145351	0.657366	-0.683375	0.321933	0.0337221	1	0.899288	FALSE	FALSE
POMC:P01189:OID30282:v1	16	3	obese	FALSE	EUROPEAN_ONLY	85.9344	1	TRUE	-0.2451	0.0804695	0.00232003	-0.163319	0.0711196	0.0216535	-0.202499	0.0518862	9.51041e-05	-0.200928	0.119066	0.0915009	0.988249	-0.201714	0.0757946	0.0119868	1	0.881333	FALSE	FALSE
POMC:P01189:OID30282:v1	16	3	HF	FALSE	EUROPEAN_ONLY	85.9344	1	TRUE	-0.344262	0.127924	0.0071208	-0.191671	0.107251	0.073916	-0.317701	0.0892666	0.000372243	0.20573	0.16971	0.225418	0.000576017	-0.254686	0.117587	0.0405184	1	0.869323	FALSE	FALSE
POMC:P01189:OID30282:v1	16	3	CKD_T2Dcases	TRUE	ALL	70.9562	1	FALSE	-0.756005	0.383693	0.0487995	-0.708573	0.33163	0.0326277	-0.703677	0.30591	0.0214329	-0.942789	0.644525	0.143532	0.673398	-0.732289	0.357662	0.0407136	1	0.893192	FALSE	FALSE
POMC:P01189:OID30282:v1	16	3	obese	FALSE	ALL	85.9344	1	FALSE	-0.24843	0.0835528	0.00294585	-0.176404	0.0743731	0.0176977	-0.215884	0.0542174	6.83862e-05	-0.239152	0.125545	0.0567908	0.837194	-0.227518	0.078963	0.0103218	1	0.881286	FALSE	FALSE
POMC:P01189:OID30282:v1	16	3	HF	FALSE	ALL	85.9344	1	FALSE	-0.392563	0.134247	0.00345357	-0.198538	0.113103	0.0791953	-0.338972	0.0915802	0.000214441	0.204199	0.182574	0.263378	0.000974132	-0.268755	0.123675	0.0413244	1	0.878067	FALSE	FALSE
POMC:P01189:OID30282:v1	16	3	T2D_BMIadj	TRUE	EUROPEAN_ONLY	70.9562	1	FALSE	0.331991	0.119032	0.0052858	0.377056	0.107882	0.000473948	0.383486	0.0872568	1.10816e-05	0.120687	0.182596	0.508643	0.101333	0.354523	0.113457	0.00287987	1	0.266768	FALSE	TRUE
POMC:P01189:OID30282:v1	16	3	T2D	TRUE	EUROPEAN_ONLY	70.9562	1	FALSE	0.221009	0.106639	0.0382196	0.206011	0.0927574	0.0263535	0.212521	0.0823225	0.00983533	0.134626	0.171938	0.433633	0.605831	0.209266	0.0996984	0.0322866	1	0.767344	FALSE	FALSE
POMC:P01189:OID30282:v1	16	3	CKD_T2Dcases	TRUE	EUROPEAN_ONLY	70.9562	1	FALSE	-0.711388	0.341833	0.0374249	-0.655361	0.302033	0.0300194	-0.627772	0.273908	0.0219108	-0.859782	0.590448	0.145351	0.657366	-0.683375	0.321933	0.0337221	1	0.894483	FALSE	FALSE
POMC:P01189:OID30282:v1	16	3	obese	FALSE	EUROPEAN_ONLY	85.9344	1	FALSE	-0.2451	0.0804695	0.00232003	-0.163319	0.0711196	0.0216535	-0.202499	0.0518862	9.51041e-05	-0.200928	0.119066	0.0915009	0.988249	-0.201714	0.0757946	0.0119868	1	0.880045	FALSE	FALSE
POMC:P01189:OID30282:v1	16	3	HF	FALSE	EUROPEAN_ONLY	85.9344	1	FALSE	-0.344262	0.127924	0.0071208	-0.191671	0.107251	0.073916	-0.317701	0.0892666	0.000372243	0.20573	0.16971	0.225418	0.000576017	-0.254686	0.117587	0.0405184	1	0.879622	FALSE	FALSE
POSTN:Q15063:OID30410:v1	24	9	hypertension	TRUE	ALL	286.93	0.9	TRUE	0.171653	0.0774463	0.0266636	0.150667	0.0642179	0.0189669	0.159808	0.0518493	0.00205498	0.215654	0.0820732	0.00859944	0.380063	0.165731	0.0708321	0.0137832	1	0.852101	FALSE	FALSE
POSTN:Q15063:OID30410:v1	24	9	hypertension	TRUE	EUROPEAN_ONLY	328.283	1	TRUE	0.15557	0.0740565	0.0356675	0.146049	0.061684	0.0178989	0.151655	0.0499166	0.00238023	0.20602	0.0793361	0.00940969	0.377982	0.153613	0.0678703	0.0136543	1	0.790749	FALSE	FALSE
POSTN:Q15063:OID30410:v1	26	11	hypertension	TRUE	ALL	245.576	0.818182	FALSE	0.187774	0.0837536	0.0249622	0.150672	0.0639784	0.0185202	0.160862	0.0518429	0.00191657	0.181447	0.0789337	0.0215205	0.729459	0.171154	0.0714561	0.0200204	1	0.896471	FALSE	FALSE
POSTN:Q15063:OID30410:v1	26	11	hypertension	TRUE	EUROPEAN_ONLY	245.576	0.818182	FALSE	0.176559	0.0824516	0.032245	0.146147	0.0618735	0.0181752	0.153509	0.0498542	0.00207583	0.172655	0.0762428	0.0235406	0.739957	0.163082	0.0690582	0.0208579	1	0.893353	FALSE	FALSE
PPIB:P23284:OID20331:v1	3	0	hyperchol	FALSE	ALL	53.1093	1	TRUE	0.491942	0.2375	0.0383272	0.505658	0.225016	0.0246265	0.551923	0.188051	0.00333584	1.90728	2.51138	0.447579	0.588365	0.52879	0.231258	0.0314768	1	0.648863	FALSE	FALSE
PPIB:P23284:OID20331:v1	3	0	hyperchol	FALSE	EUROPEAN_ONLY	53.1093	1	TRUE	0.444354	0.217596	0.0411408	0.492252	0.199796	0.0137483	0.518559	0.173136	0.00274352	0.981591	1.07738	0.362247	0.663246	0.505406	0.208696	0.0274446	1	0.589356	FALSE	FALSE
PPIB:P23284:OID20331:v1	3	0	hyperchol	FALSE	ALL	53.1093	1	FALSE	0.491942	0.2375	0.0383272	0.505658	0.225016	0.0246265	0.551923	0.188051	0.00333584	1.90728	2.51138	0.447579	0.588365	0.52879	0.231258	0.0314768	1	0.655063	FALSE	FALSE
PPIB:P23284:OID20331:v1	3	0	hyperchol	FALSE	EUROPEAN_ONLY	53.1093	1	FALSE	0.444354	0.217596	0.0411408	0.492252	0.199796	0.0137483	0.518559	0.173136	0.00274352	0.981591	1.07738	0.362247	0.663246	0.505406	0.208696	0.0274446	1	0.569148	FALSE	FALSE
PPL:O60437:OID30564:v1	7	4	hypertension	TRUE	ALL	42.1301	1	TRUE	-0.544025	0.258494	0.0353265	-0.443751	0.226275	0.0498657	-0.452974	0.191903	0.0182537	-0.384482	0.297995	0.196971	0.763847	-0.448363	0.242384	0.0425961	1	0.889879	FALSE	FALSE
PPL:O60437:OID30564:v1	7	4	hypertension	TRUE	ALL	42.1301	1	FALSE	-0.544025	0.258494	0.0353265	-0.443751	0.226275	0.0498657	-0.452974	0.191903	0.0182537	-0.384482	0.297995	0.196971	0.763847	-0.448363	0.242384	0.0425961	1	0.896471	FALSE	FALSE
PPM1B:O75688:OID30548:v1	3	0	T2D	FALSE	ALL	68.9389	1	TRUE	-0.324358	0.131826	0.0138743	-0.324243	0.119049	0.00645707	-0.335659	0.104067	0.00125794	-0.355665	0.213361	0.0955222	0.914466	-0.330008	0.125437	0.0101657	1	0.552567	FALSE	FALSE
PPM1B:O75688:OID30548:v1	3	0	T2D	FALSE	EUROPEAN_ONLY	60.8684	1	TRUE	-0.296648	0.112685	0.00847487	-0.292443	0.101795	0.00406777	-0.292013	0.0897463	0.00113886	-0.266052	0.190007	0.161447	0.876809	-0.292228	0.10724	0.00627132	1	0.369639	FALSE	FALSE
PPM1B:O75688:OID30548:v1	3	0	T2D_BMIadj	FALSE	EUROPEAN_ONLY	60.8684	1	TRUE	-0.253326	0.122693	0.0389501	-0.21122	0.108608	0.0518001	-0.198128	0.0944924	0.0360151	-0.187641	0.200204	0.348632	0.952621	-0.204674	0.11565	0.0453751	1	0.809196	FALSE	FALSE
PPM1B:O75688:OID30548:v1	3	0	T2D	FALSE	ALL	68.9389	1	FALSE	-0.324358	0.131826	0.0138743	-0.324243	0.119049	0.00645707	-0.335659	0.104067	0.00125794	-0.355665	0.213361	0.0955222	0.914466	-0.330008	0.125437	0.0101657	1	0.572248	FALSE	FALSE
PPM1B:O75688:OID30548:v1	3	0	T2D	FALSE	EUROPEAN_ONLY	60.8684	1	FALSE	-0.296648	0.112685	0.00847487	-0.292443	0.101795	0.00406777	-0.292013	0.0897463	0.00113886	-0.266052	0.190007	0.161447	0.876809	-0.292228	0.10724	0.00627132	1	0.361228	FALSE	FALSE
PPM1B:O75688:OID30548:v1	3	0	T2D_BMIadj	FALSE	EUROPEAN_ONLY	60.8684	1	FALSE	-0.253326	0.122693	0.0389501	-0.21122	0.108608	0.0518001	-0.198128	0.0944924	0.0360151	-0.187641	0.200204	0.348632	0.952621	-0.204674	0.11565	0.0453751	1	0.788534	FALSE	FALSE
PPM1F:P49593:OID30350:v1	4	1	hyperchol	FALSE	ALL	57.1264	1	TRUE	0.456215	0.203548	0.025006	0.443534	0.204211	0.0298605	0.413899	0.182411	0.0232659	-0.435583	0.575906	0.449443	0.123433	0.428716	0.20388	0.0274333	1	0.648863	FALSE	FALSE
PPM1F:P49593:OID30350:v1	4	1	hyperchol	FALSE	EUROPEAN_ONLY	57.1264	1	TRUE	0.429063	0.189238	0.0233706	0.452578	0.19073	0.0176506	0.410719	0.155845	0.00840297	-0.293816	0.644034	0.648238	0.259553	0.419891	0.189984	0.0205106	1	0.589356	FALSE	FALSE
PPM1F:P49593:OID30350:v1	4	1	hyperchol	FALSE	ALL	57.1264	1	FALSE	0.456215	0.203548	0.025006	0.443534	0.204211	0.0298605	0.413899	0.182411	0.0232659	-0.435583	0.575906	0.449443	0.123433	0.428716	0.20388	0.0274333	1	0.655063	FALSE	FALSE
PPM1F:P49593:OID30350:v1	4	1	hyperchol	FALSE	EUROPEAN_ONLY	57.1264	1	FALSE	0.429063	0.189238	0.0233706	0.452578	0.19073	0.0176506	0.410719	0.155845	0.00840297	-0.293816	0.644034	0.648238	0.259553	0.419891	0.189984	0.0205106	1	0.569148	FALSE	FALSE
PPP1R14A:Q96A00:OID31011:v1	5	3	obese	TRUE	ALL	376.219	1	TRUE	0.193726	0.101224	0.055642	0.174814	0.0765477	0.0223875	0.181664	0.074812	0.0151707	0.190558	0.327572	0.56075	0.977752	0.186111	0.0888861	0.0390148	1	0.881694	FALSE	FALSE
PPP1R14A:Q96A00:OID31011:v1	5	3	obese	TRUE	EUROPEAN_ONLY	376.219	1	TRUE	0.18658	0.0983549	0.0578264	0.169594	0.0744105	0.0226569	0.176193	0.0726847	0.0153478	0.185593	0.329093	0.572786	0.976636	0.180893	0.0863827	0.0402416	1	0.882975	FALSE	FALSE
PPP1R14A:Q96A00:OID31011:v1	5	3	obese	TRUE	ALL	376.219	1	FALSE	0.193726	0.101224	0.055642	0.174814	0.0765477	0.0223875	0.181664	0.074812	0.0151707	0.190558	0.327572	0.56075	0.977752	0.186111	0.0888861	0.0390148	1	0.891757	FALSE	FALSE
PPP1R14A:Q96A00:OID31011:v1	5	3	obese	TRUE	EUROPEAN_ONLY	376.219	1	FALSE	0.18658	0.0983549	0.0578264	0.169594	0.0744105	0.0226569	0.176193	0.0726847	0.0153478	0.185593	0.329093	0.572786	0.976636	0.180893	0.0863827	0.0402416	1	0.889925	FALSE	FALSE
PPP1R2:P41236:OID20176:v1	4	0	acute_renal	FALSE	ALL	53.9809	1	TRUE	-0.557403	0.261041	0.0327355	-0.631055	0.254757	0.0132459	-0.610031	0.21377	0.00432162	-1.24622	1.20854	0.302455	0.592754	-0.620543	0.257899	0.0229907	1	0.878919	FALSE	FALSE
PPP1R2:P41236:OID20176:v1	4	0	acute_renal	FALSE	EUROPEAN_ONLY	53.9809	1	TRUE	-0.547315	0.242948	0.0242712	-0.640703	0.245596	0.00908683	-0.568606	0.198736	0.00422156	-1.52897	1.3038	0.240916	0.456093	-0.604655	0.244272	0.016679	1	0.878458	FALSE	FALSE
PPP1R2:P41236:OID20176:v1	4	0	acute_renal	FALSE	ALL	53.9809	1	FALSE	-0.557403	0.261041	0.0327355	-0.631055	0.254757	0.0132459	-0.610031	0.21377	0.00432162	-1.24622	1.20854	0.302455	0.592754	-0.620543	0.257899	0.0229907	1	0.877209	FALSE	FALSE
PPP1R2:P41236:OID20176:v1	4	0	acute_renal	FALSE	EUROPEAN_ONLY	53.9809	1	FALSE	-0.547315	0.242948	0.0242712	-0.640703	0.245596	0.00908683	-0.568606	0.198736	0.00422156	-1.52897	1.3038	0.240916	0.456093	-0.604655	0.244272	0.016679	1	0.879513	FALSE	FALSE
PPY:P01298:OID21516:v1	14	0	T2D	FALSE	ALL	94.9866	1	TRUE	-0.299452	0.0602249	6.61894e-07	-0.143503	0.0351254	4.39914e-05	-0.23333	0.0977565	0.0169934	-0.0727339	0.159697	0.648787	0.209172	-0.188417	0.0789907	0.0085187	1	0.502102	FALSE	TRUE
PPY:P01298:OID21516:v1	14	0	T2D_BMIadj	FALSE	ALL	94.9866	1	TRUE	-0.300319	0.0686162	1.20438e-05	-0.161276	0.0366882	1.10345e-05	-0.278466	0.119001	0.0192824	-0.0767708	0.193789	0.691989	0.193904	-0.219871	0.0938087	0.00964723	1	0.492277	FALSE	TRUE
PPY:P01298:OID21516:v1	14	0	T2D	FALSE	EUROPEAN_ONLY	67.2024	1	TRUE	-0.31857	0.0642381	7.07798e-07	-0.129984	0.034843	0.000191047	-0.226774	0.0953579	0.0174003	-0.0496146	0.156033	0.750504	0.159873	-0.178379	0.079798	0.00879567	1	0.409919	FALSE	TRUE
PPY:P01298:OID21516:v1	14	0	T2D_BMIadj	FALSE	EUROPEAN_ONLY	67.2024	1	TRUE	-0.300547	0.072018	3.00321e-05	-0.159527	0.0369334	1.56504e-05	-0.273614	0.117601	0.0199843	-0.0523373	0.192032	0.785203	0.153759	-0.216571	0.0948093	0.0100072	1	0.479551	FALSE	TRUE
PPY:P01298:OID21516:v1	14	0	T2D	FALSE	ALL	94.9866	1	FALSE	-0.299452	0.0602249	6.61894e-07	-0.143503	0.0351254	4.39914e-05	-0.23333	0.0977565	0.0169934	-0.0727339	0.159697	0.648787	0.209172	-0.188417	0.0789907	0.0085187	1	0.520415	FALSE	TRUE
PPY:P01298:OID21516:v1	14	0	T2D_BMIadj	FALSE	ALL	94.9866	1	FALSE	-0.300319	0.0686162	1.20438e-05	-0.161276	0.0366882	1.10345e-05	-0.278466	0.119001	0.0192824	-0.0767708	0.193789	0.691989	0.193904	-0.219871	0.0938087	0.00964723	1	0.497947	FALSE	TRUE
PPY:P01298:OID21516:v1	14	0	T2D	FALSE	EUROPEAN_ONLY	67.2024	1	FALSE	-0.31857	0.0642381	7.07798e-07	-0.129984	0.034843	0.000191047	-0.226774	0.0953579	0.0174003	-0.0496146	0.156033	0.750504	0.159873	-0.178379	0.079798	0.00879567	1	0.427787	FALSE	TRUE
PPY:P01298:OID21516:v1	14	0	T2D_BMIadj	FALSE	EUROPEAN_ONLY	67.2024	1	FALSE	-0.300547	0.072018	3.00321e-05	-0.159527	0.0369334	1.56504e-05	-0.273614	0.117601	0.0199843	-0.0523373	0.192032	0.785203	0.153759	-0.216571	0.0948093	0.0100072	1	0.514584	FALSE	TRUE
PRCP:P42785:OID20337:v1	24	4	hypertension	FALSE	ALL	65.3442	1	TRUE	0.196106	0.0903751	0.0300133	0.171115	0.0770448	0.0263522	0.1416	0.0624147	0.0232865	0.0064581	0.0883124	0.941704	0.0410563	0.156358	0.0826786	0.0281827	1	0.87398	FALSE	FALSE
PRCP:P42785:OID20337:v1	24	4	hypertension	FALSE	EUROPEAN_ONLY	65.3442	1	TRUE	0.165619	0.0844038	0.0497367	0.159614	0.0737129	0.0303612	0.13709	0.0594607	0.0211357	0.00232971	0.0874767	0.978753	0.045167	0.148352	0.0790583	0.040049	1	0.878262	FALSE	FALSE
PRCP:P42785:OID20337:v1	24	4	hypertension	FALSE	ALL	65.3442	1	FALSE	0.196106	0.0903751	0.0300133	0.171115	0.0770448	0.0263522	0.1416	0.0624147	0.0232865	0.0064581	0.0883124	0.941704	0.0410563	0.156358	0.0826786	0.0281827	1	0.872123	FALSE	FALSE
PRCP:P42785:OID20337:v1	24	4	hypertension	FALSE	EUROPEAN_ONLY	65.3442	1	FALSE	0.165619	0.0844038	0.0497367	0.159614	0.0737129	0.0303612	0.13709	0.0594607	0.0211357	0.00232971	0.0874767	0.978753	0.045167	0.148352	0.0790583	0.040049	1	0.872711	FALSE	FALSE
PRDX1:Q06830:OID20962:v1	3	2	T2D	FALSE	ALL	59.8384	1	TRUE	0.379942	0.13564	0.00509287	0.389186	0.123179	0.00158033	0.252249	0.0929813	0.00666965	0.234259	0.88066	0.790237	0.983013	0.316096	0.12941	0.00588126	1	0.43652	FALSE	FALSE
PRDX1:Q06830:OID20962:v1	3	2	T2D_BMIadj	FALSE	ALL	59.8384	1	TRUE	0.307879	0.13695	0.0245693	0.312466	0.126758	0.0136991	0.193238	0.0983659	0.0494744	0.157331	0.732216	0.829868	0.959244	0.250558	0.131854	0.0370219	1	0.72182	FALSE	FALSE
PRDX1:Q06830:OID20962:v1	3	2	T2D	FALSE	EUROPEAN_ONLY	63.3041	1	TRUE	0.305573	0.120494	0.0112128	0.329017	0.107752	0.00226212	0.253588	0.0890121	0.00438682	0.658532	0.788622	0.403694	0.598533	0.317295	0.114123	0.00779983	1	0.389754	FALSE	FALSE
PRDX1:Q06830:OID20962:v1	3	2	T2D_BMIadj	FALSE	EUROPEAN_ONLY	63.3041	1	TRUE	0.242895	0.123339	0.0489151	0.261283	0.112035	0.0196926	0.193922	0.0943348	0.0398135	0.537686	0.695248	0.439301	0.612226	0.252089	0.117687	0.0443643	1	0.808237	FALSE	FALSE
PRDX1:Q06830:OID20962:v1	3	2	T2D	FALSE	ALL	59.8384	1	FALSE	0.379942	0.13564	0.00509287	0.389186	0.123179	0.00158033	0.252249	0.0929813	0.00666965	0.234259	0.88066	0.790237	0.983013	0.316096	0.12941	0.00588126	1	0.456024	FALSE	FALSE
PRDX1:Q06830:OID20962:v1	3	2	T2D_BMIadj	FALSE	ALL	59.8384	1	FALSE	0.307879	0.13695	0.0245693	0.312466	0.126758	0.0136991	0.193238	0.0983659	0.0494744	0.157331	0.732216	0.829868	0.959244	0.250558	0.131854	0.0370219	1	0.730098	FALSE	FALSE
PRDX1:Q06830:OID20962:v1	3	2	T2D	FALSE	EUROPEAN_ONLY	63.3041	1	FALSE	0.305573	0.120494	0.0112128	0.329017	0.107752	0.00226212	0.253588	0.0890121	0.00438682	0.658532	0.788622	0.403694	0.598533	0.317295	0.114123	0.00779983	1	0.412195	FALSE	FALSE
PRDX1:Q06830:OID20962:v1	3	2	T2D_BMIadj	FALSE	EUROPEAN_ONLY	63.3041	1	FALSE	0.242895	0.123339	0.0489151	0.261283	0.112035	0.0196926	0.193922	0.0943348	0.0398135	0.537686	0.695248	0.439301	0.612226	0.252089	0.117687	0.0443643	1	0.788534	FALSE	FALSE
PRELP:P51888:OID20766:v1	6	6	hypertension	TRUE	ALL	93.2833	1	TRUE	-0.0138229	0.138545	0.920526	-0.145908	0.0472209	0.00200214	-0.132187	0.0468788	0.00480606	-0.126917	0.0574232	0.0270905	0.827214	-0.129552	0.052322	0.0159483	1	0.852101	FALSE	FALSE
PRELP:P51888:OID20766:v1	6	6	hypertension	FALSE	ALL	93.2833	1	TRUE	-0.0138229	0.138545	0.920526	-0.145908	0.0472209	0.00200214	-0.132187	0.0468788	0.00480606	-0.126917	0.0574232	0.0270905	0.827214	-0.129552	0.052322	0.0159483	1	0.87398	FALSE	FALSE
PRELP:P51888:OID20766:v1	6	6	hypertension	TRUE	EUROPEAN_ONLY	93.2833	1	TRUE	-0.0115241	0.131233	0.930024	-0.144683	0.0469461	0.00205682	-0.130348	0.0466095	0.00516434	-0.125462	0.0573972	0.0288259	0.842594	-0.127905	0.0521717	0.0169951	1	0.790749	FALSE	FALSE
PRELP:P51888:OID20766:v1	6	6	hypertension	FALSE	EUROPEAN_ONLY	93.2833	1	TRUE	-0.0115241	0.131233	0.930024	-0.144683	0.0469461	0.00205682	-0.130348	0.0466095	0.00516434	-0.125462	0.0573972	0.0288259	0.842594	-0.127905	0.0521717	0.0169951	1	0.878262	FALSE	FALSE
PRELP:P51888:OID20766:v1	7	7	hypertension	TRUE	ALL	52.3995	0.857143	FALSE	0.117172	0.178237	0.510926	-0.145908	0.0468353	0.00183728	-0.132184	0.0454418	0.00362737	-0.13566	0.0522066	0.00936244	0.850645	-0.133922	0.049521	0.0064949	1	0.854342	FALSE	FALSE
PRELP:P51888:OID20766:v1	7	7	hypertension	FALSE	ALL	52.3995	0.857143	FALSE	0.117172	0.178237	0.510926	-0.145908	0.0468353	0.00183728	-0.132184	0.0454418	0.00362737	-0.13566	0.0522066	0.00936244	0.850645	-0.133922	0.049521	0.0064949	1	0.695073	FALSE	FALSE
PRELP:P51888:OID20766:v1	7	7	hypertension	TRUE	EUROPEAN_ONLY	52.3995	0.857143	FALSE	0.120813	0.175812	0.491974	-0.144676	0.0465983	0.00190438	-0.129972	0.0449505	0.00383484	-0.134178	0.0523061	0.0103102	0.826392	-0.132075	0.0494522	0.0070725	1	0.816539	FALSE	FALSE
PRELP:P51888:OID20766:v1	7	7	hypertension	FALSE	EUROPEAN_ONLY	52.3995	0.857143	FALSE	0.120813	0.175812	0.491974	-0.144676	0.0465983	0.00190438	-0.129972	0.0449505	0.00383484	-0.134178	0.0523061	0.0103102	0.826392	-0.132075	0.0494522	0.0070725	1	0.705682	FALSE	FALSE
PRG2:P13727:OID30381:v1	34	3	DN	TRUE	ALL	153.495	1	TRUE	-0.803491	0.578747	0.165037	-1.12017	0.509632	0.0279498	-1.28547	0.411319	0.00177659	-2.17092	0.675773	0.00131583	0.0986536	-1.20282	0.544189	0.0148632	1	0.901849	FALSE	FALSE
PRG2:P13727:OID30381:v1	34	3	DR	TRUE	ALL	153.495	1	TRUE	0.662446	0.317574	0.0369826	0.668413	0.2881	0.020337	0.594224	0.259214	0.021882	0.456704	0.420734	0.277703	0.678164	0.628335	0.302837	0.0294323	1	0.895519	FALSE	FALSE
PRG2:P13727:OID30381:v1	34	3	DN	TRUE	EUROPEAN_ONLY	153.495	1	TRUE	-0.82069	0.58114	0.157889	-1.11415	0.520153	0.0321957	-1.29201	0.414705	0.00183636	-2.23626	0.69233	0.00123766	0.0885212	-1.20308	0.550646	0.0170161	1	0.90135	FALSE	FALSE
PRG2:P13727:OID30381:v1	34	3	DR	TRUE	EUROPEAN_ONLY	153.495	1	TRUE	0.644574	0.320708	0.0444471	0.65225	0.293778	0.026404	0.598922	0.261317	0.0219096	0.463895	0.43085	0.281616	0.693454	0.621748	0.307243	0.0354255	1	0.895539	FALSE	FALSE
PRG2:P13727:OID30381:v1	35	3	DN	TRUE	ALL	153.495	1	FALSE	-0.803491	0.578747	0.165037	-1.12017	0.509632	0.0279498	-1.28547	0.411319	0.00177659	-2.17092	0.675773	0.00131583	0.0986536	-1.20282	0.544189	0.0148632	1	0.898911	FALSE	FALSE
PRG2:P13727:OID30381:v1	35	3	DR	TRUE	ALL	153.495	1	FALSE	0.662446	0.317574	0.0369826	0.668413	0.2881	0.020337	0.594224	0.259214	0.021882	0.456704	0.420734	0.277703	0.678164	0.628335	0.302837	0.0294323	1	0.896694	FALSE	FALSE
PRG2:P13727:OID30381:v1	35	3	DN	TRUE	EUROPEAN_ONLY	153.495	1	FALSE	-0.82069	0.58114	0.157889	-1.11415	0.520153	0.0321957	-1.29201	0.414705	0.00183636	-2.23626	0.69233	0.00123766	0.0885212	-1.20308	0.550646	0.0170161	1	0.899987	FALSE	FALSE
PRG2:P13727:OID30381:v1	35	3	DR	TRUE	EUROPEAN_ONLY	153.495	1	FALSE	0.644574	0.320708	0.0444471	0.65225	0.293778	0.026404	0.598922	0.261317	0.0219096	0.463895	0.43085	0.281616	0.693454	0.621748	0.307243	0.0354255	1	0.893211	FALSE	FALSE
PRG3:Q9Y2Y8:OID30383:v1	45	5	NASH_ICD10	FALSE	ALL	69.0803	1	TRUE	-0.296089	0.127081	0.0198102	-0.291359	0.119341	0.0146302	-0.187577	0.0796578	0.0185334	-0.258409	0.146374	0.0774959	0.564072	-0.274884	0.123211	0.0191718	1	0.885271	FALSE	FALSE
PRG3:Q9Y2Y8:OID30383:v1	45	5	NASH_ICD10	FALSE	EUROPEAN_ONLY	69.0803	1	TRUE	-0.277963	0.11685	0.0173686	-0.278534	0.111571	0.0125432	-0.180544	0.0740784	0.0148013	-0.266139	0.137999	0.0537851	0.462242	-0.272051	0.11421	0.016085	1	0.88753	FALSE	FALSE
PRG3:Q9Y2Y8:OID30383:v1	47	6	NASH_ICD10	FALSE	ALL	65.8183	0.957447	FALSE	-0.296089	0.128627	0.0213398	-0.291326	0.120233	0.0153921	-0.186324	0.0796361	0.0192998	-0.262636	0.137075	0.0553646	0.493981	-0.276981	0.12443	0.0203198	1	0.883871	FALSE	FALSE
PRG3:Q9Y2Y8:OID30383:v1	47	6	NASH_ICD10	FALSE	EUROPEAN_ONLY	65.8183	0.957447	FALSE	-0.277963	0.119123	0.0196269	-0.278555	0.112382	0.0131886	-0.181671	0.0740618	0.0141687	-0.272603	0.128586	0.034005	0.386996	-0.275283	0.115753	0.0168978	1	0.888427	FALSE	FALSE
PRKAR2A:P13861:OID31119:v1	4	2	BMI_T2Dcases	FALSE	ALL	51.2683	1	TRUE	1.15198	0.443034	0.00931684	0.809404	0.356277	0.0230964	0.765018	0.351421	0.029486	0.712461	0.545316	0.191379	0.876482	0.787211	0.399656	0.0262912	1	0.890366	FALSE	FALSE
PRKAR2A:P13861:OID31119:v1	4	2	HF	FALSE	EUROPEAN_ONLY	51.2683	1	TRUE	0.524503	0.250333	0.0361513	0.399557	0.206795	0.0533422	0.436151	0.185967	0.0190109	0.347639	0.248672	0.162118	0.591855	0.417854	0.227733	0.0447467	1	0.869323	FALSE	FALSE
PRKAR2A:P13861:OID31119:v1	4	2	BMI_T2Dcases	FALSE	EUROPEAN_ONLY	51.2683	1	TRUE	1.17225	0.442027	0.00800218	0.882691	0.379926	0.0201618	0.800757	0.363841	0.0277471	0.779938	0.59514	0.190023	0.957949	0.841724	0.410976	0.0239545	1	0.892342	FALSE	FALSE
PRKAR2A:P13861:OID31119:v1	4	2	BMI_T2Dcases	FALSE	ALL	51.2683	1	FALSE	1.15198	0.443034	0.00931684	0.809404	0.356277	0.0230964	0.765018	0.351421	0.029486	0.712461	0.545316	0.191379	0.876482	0.787211	0.399656	0.0262912	1	0.89114	FALSE	FALSE
PRKAR2A:P13861:OID31119:v1	4	2	HF	FALSE	EUROPEAN_ONLY	51.2683	1	FALSE	0.524503	0.250333	0.0361513	0.399557	0.206795	0.0533422	0.436151	0.185967	0.0190109	0.347639	0.248672	0.162118	0.591855	0.417854	0.227733	0.0447467	1	0.879622	FALSE	FALSE
PRKAR2A:P13861:OID31119:v1	4	2	BMI_T2Dcases	FALSE	EUROPEAN_ONLY	51.2683	1	FALSE	1.17225	0.442027	0.00800218	0.882691	0.379926	0.0201618	0.800757	0.363841	0.0277471	0.779938	0.59514	0.190023	0.957949	0.841724	0.410976	0.0239545	1	0.890621	FALSE	FALSE
PRKRA:O75569:OID21225:v1	6	0	hyperchol	FALSE	ALL	89.6465	1	TRUE	0.252202	0.119098	0.0342083	0.229298	0.113802	0.043917	0.246611	0.0957872	0.0100364	0.433298	0.257573	0.0925231	0.434924	0.249407	0.11645	0.0390626	1	0.661403	FALSE	FALSE
PRKRA:O75569:OID21225:v1	6	0	hyperchol	FALSE	EUROPEAN_ONLY	89.6465	1	TRUE	0.249403	0.11158	0.0254043	0.240523	0.110602	0.0296552	0.233969	0.0917992	0.0108126	0.424133	0.257531	0.0995739	0.429334	0.244963	0.111091	0.0275297	1	0.589356	FALSE	FALSE
PRKRA:O75569:OID21225:v1	6	0	NASH_ICD10	FALSE	EUROPEAN_ONLY	89.6465	1	TRUE	-0.52929	0.241841	0.0286266	-0.464684	0.248776	0.0617791	-0.467645	0.195877	0.0169659	-0.608491	0.609796	0.318348	0.804748	-0.498467	0.245309	0.0452029	1	0.88753	FALSE	FALSE
PRKRA:O75569:OID21225:v1	6	0	hyperchol	FALSE	ALL	89.6465	1	FALSE	0.252202	0.119098	0.0342083	0.229298	0.113802	0.043917	0.246611	0.0957872	0.0100364	0.433298	0.257573	0.0925231	0.434924	0.249407	0.11645	0.0390626	1	0.66712	FALSE	FALSE
PRKRA:O75569:OID21225:v1	6	0	hyperchol	FALSE	EUROPEAN_ONLY	89.6465	1	FALSE	0.249403	0.11158	0.0254043	0.240523	0.110602	0.0296552	0.233969	0.0917992	0.0108126	0.424133	0.257531	0.0995739	0.429334	0.244963	0.111091	0.0275297	1	0.569148	FALSE	FALSE
PRKRA:O75569:OID21225:v1	6	0	NASH_ICD10	FALSE	EUROPEAN_ONLY	89.6465	1	FALSE	-0.52929	0.241841	0.0286266	-0.464684	0.248776	0.0617791	-0.467645	0.195877	0.0169659	-0.608491	0.609796	0.318348	0.804748	-0.498467	0.245309	0.0452029	1	0.888427	FALSE	FALSE
PRND:Q9UKY0:OID31124:v1	20	10	T2D	FALSE	ALL	182.502	1	TRUE	-0.0312731	0.0283243	0.269545	-0.0508027	0.0254482	0.0458999	-0.0598078	0.0263455	0.0231996	-0.125516	0.0445258	0.00481805	0.0747617	-0.0553052	0.0273349	0.0345497	1	0.694199	FALSE	FALSE
PRND:Q9UKY0:OID31124:v1	20	10	T2D_BMIadj	FALSE	ALL	182.502	1	TRUE	-0.0569928	0.0305443	0.0620541	-0.0462563	0.0278316	0.0965115	-0.0708966	0.0272761	0.00934352	-0.113611	0.0484648	0.0190679	0.287087	-0.0639447	0.0291879	0.040561	1	0.73229	FALSE	FALSE
PRND:Q9UKY0:OID31124:v1	20	10	T2D	TRUE	EUROPEAN_ONLY	214.524	1	TRUE	-0.0318622	0.0299643	0.287629	-0.0551386	0.0261453	0.0349511	-0.0430026	0.0209916	0.0405048	-0.0898811	0.0385553	0.0197414	0.147181	-0.0490706	0.0280548	0.0377279	1	0.680557	FALSE	FALSE
PRND:Q9UKY0:OID31124:v1	20	10	T2D_BMIadj	TRUE	EUROPEAN_ONLY	214.524	1	TRUE	-0.0552771	0.0329502	0.0934256	-0.0555191	0.0285454	0.0517824	-0.0486644	0.0220914	0.0276043	-0.0843357	0.0405355	0.0374762	0.293918	-0.0553981	0.0307478	0.0446293	1	0.702005	FALSE	FALSE
PRND:Q9UKY0:OID31124:v1	20	10	T2D	FALSE	EUROPEAN_ONLY	125.611	1	TRUE	-0.0318622	0.0276912	0.249885	-0.0561983	0.0253415	0.0265796	-0.0624085	0.0238815	0.00896829	-0.128026	0.0402618	0.00147352	0.0503824	-0.0593034	0.0265164	0.017774	1	0.538439	FALSE	FALSE
PRND:Q9UKY0:OID31124:v1	20	10	T2D_BMIadj	FALSE	EUROPEAN_ONLY	125.611	1	TRUE	-0.0694513	0.0303281	0.0220214	-0.0655923	0.027504	0.017087	-0.0730573	0.0257951	0.00462263	-0.118351	0.0461019	0.0102537	0.238017	-0.0712543	0.028916	0.0136703	1	0.527899	FALSE	FALSE
PRND:Q9UKY0:OID31124:v1	20	10	T2D	FALSE	ALL	182.502	1	FALSE	-0.0312731	0.0283243	0.269545	-0.0508027	0.0254482	0.0458999	-0.0598078	0.0263455	0.0231996	-0.125516	0.0445258	0.00481805	0.0747617	-0.0553052	0.0273349	0.0345497	1	0.675228	FALSE	FALSE
PRND:Q9UKY0:OID31124:v1	20	10	T2D_BMIadj	FALSE	ALL	182.502	1	FALSE	-0.0569928	0.0305443	0.0620541	-0.0462563	0.0278316	0.0965115	-0.0708966	0.0272761	0.00934352	-0.113611	0.0484648	0.0190679	0.287087	-0.0639447	0.0291879	0.040561	1	0.730098	FALSE	FALSE
PRND:Q9UKY0:OID31124:v1	20	10	T2D	TRUE	EUROPEAN_ONLY	214.524	1	FALSE	-0.0318622	0.0299643	0.287629	-0.0551386	0.0261453	0.0349511	-0.0430026	0.0209916	0.0405048	-0.0898811	0.0385553	0.0197414	0.147181	-0.0490706	0.0280548	0.0377279	1	0.815152	FALSE	FALSE
PRND:Q9UKY0:OID31124:v1	20	10	T2D_BMIadj	TRUE	EUROPEAN_ONLY	214.524	1	FALSE	-0.0552771	0.0329502	0.0934256	-0.0555191	0.0285454	0.0517824	-0.0486644	0.0220914	0.0276043	-0.0843357	0.0405355	0.0374762	0.293918	-0.0553981	0.0307478	0.0446293	1	0.768519	FALSE	FALSE
PRND:Q9UKY0:OID31124:v1	20	10	T2D	FALSE	EUROPEAN_ONLY	125.611	1	FALSE	-0.0318622	0.0276912	0.249885	-0.0561983	0.0253415	0.0265796	-0.0624085	0.0238815	0.00896829	-0.128026	0.0402618	0.00147352	0.0503824	-0.0593034	0.0265164	0.017774	1	0.542914	FALSE	FALSE
PRND:Q9UKY0:OID31124:v1	20	10	T2D_BMIadj	FALSE	EUROPEAN_ONLY	125.611	1	FALSE	-0.0694513	0.0303281	0.0220214	-0.0655923	0.027504	0.017087	-0.0730573	0.0257951	0.00462263	-0.118351	0.0461019	0.0102537	0.238017	-0.0712543	0.028916	0.0136703	1	0.557401	FALSE	FALSE
PROK1:P58294:OID20543:v1	12	9	MI	TRUE	ALL	180.913	1	TRUE	0.168895	0.0899696	0.060484	0.178096	0.0582932	0.00224925	0.178035	0.0505888	0.000432752	0.199736	0.10715	0.0623094	0.8173	0.178066	0.0741314	0.0313666	1	0.904661	FALSE	FALSE
PROK1:P58294:OID20543:v1	12	9	CAD_T2Dcases	FALSE	ALL	95.5126	1	TRUE	0.0765886	0.0792803	0.33402	0.130262	0.0438811	0.00299228	0.112838	0.0500813	0.0242533	0.154525	0.0758081	0.0415134	0.45641	0.12155	0.0629447	0.0328833	1	0.884772	FALSE	FALSE
PROK1:P58294:OID20543:v1	12	9	MI	FALSE	ALL	95.5126	1	TRUE	0.167573	0.0966526	0.0829591	0.17772	0.0588724	0.00253841	0.178571	0.0519347	0.000585194	0.166873	0.0805508	0.0382977	0.843979	0.172646	0.0697116	0.020418	1	0.873965	FALSE	FALSE
PROK1:P58294:OID20543:v1	12	9	NASH_AST_ALT_T2Dcases	FALSE	ALL	95.5126	1	TRUE	0.0782225	0.132837	0.555955	0.147795	0.0719348	0.0399212	0.135397	0.0605265	0.0252876	0.21093	0.0896934	0.0186891	0.253823	0.141596	0.0808141	0.0326044	1	0.917758	FALSE	FALSE
PROK1:P58294:OID20543:v1	12	9	MI	TRUE	EUROPEAN_ONLY	180.913	1	TRUE	0.173878	0.0880165	0.0482096	0.183645	0.0591746	0.00191283	0.17994	0.0510467	0.000423467	0.21358	0.112197	0.0569614	0.735563	0.181792	0.0735955	0.0250612	1	0.903957	FALSE	FALSE
PROK1:P58294:OID20543:v1	12	9	CAD_T2Dcases	FALSE	EUROPEAN_ONLY	95.5126	1	TRUE	0.0779809	0.0754866	0.301584	0.12049	0.0451451	0.00760889	0.112951	0.0505499	0.0254542	0.161582	0.0785194	0.0396029	0.413118	0.11672	0.0630182	0.0325285	1	0.885232	FALSE	FALSE
PROK1:P58294:OID20543:v1	12	9	MI	FALSE	EUROPEAN_ONLY	95.5126	1	TRUE	0.170896	0.0929403	0.0659489	0.183183	0.0602505	0.00236294	0.180654	0.0520103	0.000513862	0.174845	0.083355	0.0359411	0.926591	0.177749	0.0718028	0.019152	1	0.874068	FALSE	FALSE
PROK1:P58294:OID20543:v1	12	9	NASH_AST_ALT_T2Dcases	FALSE	EUROPEAN_ONLY	95.5126	1	TRUE	0.0783116	0.12729	0.538408	0.152385	0.0734492	0.0380149	0.136087	0.0609157	0.025482	0.223215	0.0931294	0.016538	0.216147	0.144236	0.0832893	0.0317484	1	0.9165	FALSE	FALSE
PROK1:P58294:OID20543:v1	13	10	MI	TRUE	ALL	149.815	0.9	FALSE	0.167573	0.103308	0.104787	0.178093	0.058341	0.0022685	0.177986	0.0505874	0.000434198	0.20125	0.101449	0.0472821	0.791347	0.178039	0.0798948	0.0247753	1	0.904384	FALSE	FALSE
PROK1:P58294:OID20543:v1	13	10	CAD_T2Dcases	FALSE	ALL	72.3077	0.923077	FALSE	0.0868114	0.0878434	0.323029	0.130263	0.0438019	0.00294031	0.112971	0.0482357	0.0191778	0.150164	0.0725683	0.0385192	0.484895	0.121617	0.060402	0.0288485	1	0.879324	FALSE	FALSE
PROK1:P58294:OID20543:v1	13	10	MI	FALSE	ALL	72.3077	0.923077	FALSE	0.166251	0.107226	0.121028	0.177717	0.0583265	0.00231194	0.178522	0.0502478	0.0003811	0.168381	0.0763272	0.0273815	0.856213	0.173049	0.0673269	0.0148467	1	0.870283	FALSE	FALSE
PROK1:P58294:OID20543:v1	13	10	NASH_AST_ALT_T2Dcases	FALSE	ALL	72.3077	0.923077	FALSE	0.136603	0.13653	0.317052	0.147796	0.0707332	0.0366641	0.136382	0.0605248	0.0242389	0.185119	0.089033	0.037597	0.455423	0.142199	0.0798831	0.0371305	1	0.919066	FALSE	FALSE
PROK1:P58294:OID20543:v1	13	10	MI	TRUE	EUROPEAN_ONLY	149.815	0.9	FALSE	0.170896	0.0995524	0.0860444	0.183635	0.059557	0.00204683	0.179837	0.0510422	0.000426206	0.214783	0.106878	0.044473	0.709782	0.181736	0.0795547	0.0232599	1	0.905306	FALSE	FALSE
PROK1:P58294:OID20543:v1	13	10	CAD_T2Dcases	FALSE	EUROPEAN_ONLY	72.3077	0.923077	FALSE	0.0889323	0.0833032	0.285713	0.1205	0.0445466	0.00682972	0.11318	0.0486631	0.0200301	0.157112	0.0751768	0.0366268	0.437553	0.11684	0.06192	0.0283284	1	0.882368	FALSE	FALSE
PROK1:P58294:OID20543:v1	13	10	MI	FALSE	EUROPEAN_ONLY	72.3077	0.923077	FALSE	0.167914	0.102126	0.100137	0.183174	0.0595336	0.00209227	0.180553	0.0505843	0.000357882	0.1764	0.0789985	0.0255524	0.944287	0.178476	0.069266	0.0138223	1	0.875072	FALSE	FALSE
PROK1:P58294:OID20543:v1	13	10	NASH_AST_ALT_T2Dcases	FALSE	EUROPEAN_ONLY	72.3077	0.923077	FALSE	0.13994	0.127214	0.271314	0.152389	0.0724534	0.0354418	0.137836	0.0609105	0.0236398	0.196681	0.0924588	0.033401	0.397575	0.146165	0.0824561	0.0344214	1	0.917347	FALSE	FALSE
PRR4:Q16378:OID30607:v1	13	3	NASH_ICD10	TRUE	ALL	2053.01	1	TRUE	0.121082	0.0588161	0.0395276	0.123854	0.0455546	0.00655206	0.118	0.0431182	0.00620671	0.0421313	0.154771	0.785455	0.609766	0.119541	0.0521854	0.0230398	1	0.898533	FALSE	FALSE
PRR4:Q16378:OID30607:v1	13	3	MI	TRUE	ALL	2053.01	1	TRUE	0.0715164	0.0406047	0.0781904	0.0784247	0.0311308	0.0117622	0.0839878	0.0289417	0.00370824	-0.0635368	0.103314	0.538564	0.136888	0.0749706	0.0358678	0.0449763	1	0.904661	FALSE	FALSE
PRR4:Q16378:OID30607:v1	13	3	NASH_ICD10	TRUE	EUROPEAN_ONLY	2053.01	1	TRUE	0.119299	0.0580018	0.0397046	0.122237	0.0448124	0.00637678	0.116441	0.0424691	0.00611083	0.0437922	0.154699	0.777116	0.625285	0.11787	0.0514071	0.0230407	1	0.898675	FALSE	FALSE
PRR4:Q16378:OID30607:v1	13	3	MI	TRUE	EUROPEAN_ONLY	2053.01	1	TRUE	0.0704632	0.0402158	0.0797523	0.0778365	0.0306203	0.0110223	0.0829593	0.028504	0.0036091	-0.0626916	0.10326	0.543768	0.142227	0.0741498	0.0354181	0.0453873	1	0.903957	FALSE	FALSE
PRR4:Q16378:OID30607:v1	13	3	NASH_ICD10	TRUE	ALL	2053.01	1	FALSE	0.121082	0.0588161	0.0395276	0.123854	0.0455546	0.00655206	0.118	0.0431182	0.00620671	0.0421313	0.154771	0.785455	0.609766	0.119541	0.0521854	0.0230398	1	0.898731	FALSE	FALSE
PRR4:Q16378:OID30607:v1	13	3	MI	TRUE	ALL	2053.01	1	FALSE	0.0715164	0.0406047	0.0781904	0.0784247	0.0311308	0.0117622	0.0839878	0.0289417	0.00370824	-0.0635368	0.103314	0.538564	0.136888	0.0749706	0.0358678	0.0449763	1	0.904384	FALSE	FALSE
PRR4:Q16378:OID30607:v1	13	3	MI	FALSE	ALL	111.022	1	FALSE	0.0715164	0.0845202	0.397471	0.0769737	0.0316887	0.015138	0.0902108	0.0311972	0.00383245	0.0723338	0.0401219	0.0714116	0.46448	0.0746538	0.0359053	0.0432748	1	0.870283	FALSE	FALSE
PRR4:Q16378:OID30607:v1	13	3	NASH_ICD10	TRUE	EUROPEAN_ONLY	2053.01	1	FALSE	0.119299	0.0580018	0.0397046	0.122237	0.0448124	0.00637678	0.116441	0.0424691	0.00611083	0.0437922	0.154699	0.777116	0.625285	0.11787	0.0514071	0.0230407	1	0.898387	FALSE	FALSE
PRR4:Q16378:OID30607:v1	13	3	MI	TRUE	EUROPEAN_ONLY	2053.01	1	FALSE	0.0704632	0.0402158	0.0797523	0.0778365	0.0306203	0.0110223	0.0829593	0.028504	0.0036091	-0.0626916	0.10326	0.543768	0.142227	0.0741498	0.0354181	0.0453873	1	0.905306	FALSE	FALSE
PRR4:Q16378:OID30607:v1	13	3	MI	FALSE	EUROPEAN_ONLY	111.022	1	FALSE	0.0704632	0.0830879	0.396407	0.0761376	0.0312245	0.0147528	0.0889095	0.0306833	0.00375973	0.07142	0.0395517	0.0709596	0.469225	0.0737788	0.0353881	0.0428562	1	0.875072	FALSE	FALSE
PRSS2:P07478:OID20364:v1	20	4	stroke	TRUE	ALL	140.311	1	TRUE	0.336349	0.176672	0.0569357	0.344475	0.167745	0.0400181	0.325387	0.147189	0.0270586	-0.38776	0.785112	0.621382	0.355104	0.330868	0.172208	0.0484769	1	0.899239	FALSE	FALSE
PRSS2:P07478:OID20364:v1	20	4	stroke	TRUE	ALL	140.311	1	FALSE	0.336349	0.176672	0.0569357	0.344475	0.167745	0.0400181	0.325387	0.147189	0.0270586	-0.38776	0.785112	0.621382	0.355104	0.330868	0.172208	0.0484769	1	0.895249	FALSE	FALSE
PRSS27:Q9BQR3:OID20212:v1	38	5	T2D	TRUE	ALL	200.144	1	TRUE	-0.0625898	0.0597736	0.295047	-0.0956343	0.0405918	0.0184728	-0.100049	0.0370414	0.00691305	-0.0971481	0.0523627	0.0635544	0.937527	-0.0963912	0.0464772	0.0410136	1	0.686783	FALSE	FALSE
PRSS27:Q9BQR3:OID20212:v1	38	5	T2D	FALSE	ALL	87.3852	1	TRUE	-0.0398299	0.027042	0.140782	-0.04839	0.014484	0.000834971	-0.0472191	0.015675	0.00259199	-0.0425723	0.0216272	0.0490152	0.751905	-0.0448957	0.0186511	0.0258036	1	0.6384	FALSE	FALSE
PRSS27:Q9BQR3:OID20212:v1	38	5	T2D	TRUE	EUROPEAN_ONLY	129.336	1	TRUE	-0.0832836	0.0576603	0.148631	-0.0981437	0.039904	0.0139133	-0.0971724	0.036435	0.00765306	-0.0987264	0.0532611	0.0637919	0.968092	-0.0976581	0.0465826	0.0388526	1	0.680557	FALSE	FALSE
PRSS27:Q9BQR3:OID20212:v1	38	5	T2D	FALSE	EUROPEAN_ONLY	56.3808	1	TRUE	-0.0563283	0.0261474	0.03122	-0.0459312	0.0153815	0.00282532	-0.0437446	0.0158874	0.00589786	-0.0325301	0.0222074	0.142968	0.466809	-0.0448379	0.0190474	0.0185589	1	0.538439	FALSE	FALSE
PRSS27:Q9BQR3:OID20212:v1	38	5	T2D_BMIadj	FALSE	EUROPEAN_ONLY	56.3808	1	TRUE	-0.0595881	0.028757	0.0382538	-0.045116	0.0162141	0.00539387	-0.0400541	0.0175588	0.0225402	-0.0267013	0.0245093	0.275962	0.432315	-0.042585	0.021034	0.030397	1	0.682099	FALSE	FALSE
PRSS27:Q9BQR3:OID20212:v1	40	5	T2D	TRUE	ALL	200.144	1	FALSE	-0.0625898	0.0597736	0.295047	-0.0956343	0.0405918	0.0184728	-0.100049	0.0370414	0.00691305	-0.0971481	0.0523627	0.0635544	0.937527	-0.0963912	0.0464772	0.0410136	1	0.736108	FALSE	FALSE
PRSS27:Q9BQR3:OID20212:v1	40	5	T2D	FALSE	ALL	86.3467	0.975	FALSE	-0.0427547	0.0269931	0.113214	-0.0484872	0.0144812	0.000813147	-0.0472188	0.0154709	0.00227241	-0.0425762	0.0213388	0.0460157	0.748894	-0.0449867	0.0184048	0.0241441	1	0.625546	FALSE	FALSE
PRSS27:Q9BQR3:OID20212:v1	40	5	T2D	TRUE	EUROPEAN_ONLY	129.336	1	FALSE	-0.0832836	0.0576603	0.148631	-0.0981437	0.039904	0.0139133	-0.0971724	0.036435	0.00765306	-0.0987264	0.0532611	0.0637919	0.968092	-0.0976581	0.0465826	0.0388526	1	0.819637	FALSE	FALSE
PRSS27:Q9BQR3:OID20212:v1	40	5	T2D	FALSE	EUROPEAN_ONLY	55.167	0.95	FALSE	-0.0676639	0.0269309	0.0119879	-0.0459316	0.0151198	0.00238271	-0.0438098	0.0154807	0.00465547	-0.0323557	0.0215607	0.13344	0.44272	-0.0448707	0.0185207	0.00832169	1	0.419413	FALSE	FALSE
PRSS27:Q9BQR3:OID20212:v1	40	5	T2D_BMIadj	FALSE	EUROPEAN_ONLY	55.167	0.95	FALSE	-0.0775735	0.0294584	0.00845546	-0.0451377	0.0158609	0.00442927	-0.0402426	0.0171848	0.0191934	-0.0258058	0.0238755	0.279764	0.382186	-0.0426901	0.0205301	0.0138244	1	0.557401	FALSE	FALSE
PRSS53:Q2L4Q9:OID31093:v1	29	8	obese	TRUE	ALL	401.498	1	TRUE	-0.0685639	0.0871723	0.431555	0.0736423	0.0200747	0.000244063	0.0629849	0.029436	0.0323772	0.155375	0.056636	0.00608077	0.0677416	0.0683136	0.043036	0.019229	1	0.881694	FALSE	FALSE
PRSS53:Q2L4Q9:OID31093:v1	29	8	BMI_T2Dcases	TRUE	ALL	401.498	1	TRUE	-0.088214	0.223327	0.692844	0.262405	0.047965	4.48125e-08	0.211707	0.0870271	0.0149884	0.433479	0.182583	0.0175897	0.173767	0.237056	0.134805	0.0162891	1	0.867573	FALSE	FALSE
PRSS53:Q2L4Q9:OID31093:v1	29	8	obese	FALSE	ALL	89.0843	1	TRUE	0.0176232	0.0712815	0.804727	0.0598565	0.0214334	0.00522744	0.0524949	0.0217315	0.0157089	0.0776716	0.0284019	0.00624308	0.177065	0.0561757	0.0250667	0.010976	1	0.878462	FALSE	FALSE
PRSS53:Q2L4Q9:OID31093:v1	29	8	BMI_T2Dcases	FALSE	ALL	89.0843	1	TRUE	-0.329111	0.197972	0.0964301	0.251293	0.054193	3.53507e-06	0.185879	0.0597672	0.00187058	0.24798	0.0786253	0.00161081	0.229072	0.216929	0.0691963	0.00174069	1	0.581391	FALSE	FALSE
PRSS53:Q2L4Q9:OID31093:v1	29	8	obese	TRUE	EUROPEAN_ONLY	401.498	1	TRUE	-0.0584994	0.076835	0.44644	0.0699384	0.0194239	0.000317436	0.0597689	0.0285323	0.0361902	0.148655	0.0562576	0.00823225	0.0777575	0.0648537	0.0423949	0.0222112	1	0.882975	FALSE	FALSE
PRSS53:Q2L4Q9:OID31093:v1	29	8	BMI_T2Dcases	TRUE	EUROPEAN_ONLY	401.498	1	TRUE	-0.0597893	0.205043	0.770598	0.273043	0.0468674	5.6823e-09	0.201143	0.0844751	0.0172616	0.413193	0.181038	0.0224683	0.190988	0.237093	0.132757	0.019865	1	0.875384	FALSE	FALSE
PRSS53:Q2L4Q9:OID31093:v1	29	8	obese	FALSE	EUROPEAN_ONLY	89.0843	1	TRUE	0.0122896	0.0655919	0.851374	0.0574756	0.0205331	0.00512335	0.0492279	0.0209524	0.0187979	0.0734349	0.0276164	0.00783492	0.186043	0.0533518	0.0242844	0.0133164	1	0.881333	FALSE	FALSE
PRSS53:Q2L4Q9:OID31093:v1	29	8	BMI_T2Dcases	FALSE	EUROPEAN_ONLY	89.0843	1	TRUE	-0.307819	0.18398	0.0943054	0.257152	0.0522344	8.52132e-07	0.175359	0.057687	0.00236707	0.235317	0.076502	0.00209825	0.237049	0.205338	0.0670945	0.00223266	1	0.745709	FALSE	FALSE
PRSS53:Q2L4Q9:OID31093:v1	29	8	obese	TRUE	ALL	401.498	1	FALSE	-0.0685639	0.0871723	0.431555	0.0736423	0.0200747	0.000244063	0.0629849	0.029436	0.0323772	0.155375	0.056636	0.00608077	0.0677416	0.0683136	0.043036	0.019229	1	0.891757	FALSE	FALSE
PRSS53:Q2L4Q9:OID31093:v1	29	8	BMI_T2Dcases	TRUE	ALL	401.498	1	FALSE	-0.088214	0.223327	0.692844	0.262405	0.047965	4.48125e-08	0.211707	0.0870271	0.0149884	0.433479	0.182583	0.0175897	0.173767	0.237056	0.134805	0.0162891	1	0.871548	FALSE	FALSE
PRSS53:Q2L4Q9:OID31093:v1	29	8	obese	FALSE	ALL	89.0843	1	FALSE	0.0176232	0.0712815	0.804727	0.0598565	0.0214334	0.00522744	0.0524949	0.0217315	0.0157089	0.0776716	0.0284019	0.00624308	0.177065	0.0561757	0.0250667	0.010976	1	0.881286	FALSE	FALSE
PRSS53:Q2L4Q9:OID31093:v1	29	8	BMI_T2Dcases	FALSE	ALL	89.0843	1	FALSE	-0.329111	0.197972	0.0964301	0.251293	0.054193	3.53507e-06	0.185879	0.0597672	0.00187058	0.24798	0.0786253	0.00161081	0.229072	0.216929	0.0691963	0.00174069	1	0.701847	FALSE	FALSE
PRSS53:Q2L4Q9:OID31093:v1	29	8	obese	TRUE	EUROPEAN_ONLY	401.498	1	FALSE	-0.0584994	0.076835	0.44644	0.0699384	0.0194239	0.000317436	0.0597689	0.0285323	0.0361902	0.148655	0.0562576	0.00823225	0.0777575	0.0648537	0.0423949	0.0222112	1	0.889925	FALSE	FALSE
PRSS53:Q2L4Q9:OID31093:v1	29	8	BMI_T2Dcases	TRUE	EUROPEAN_ONLY	401.498	1	FALSE	-0.0597893	0.205043	0.770598	0.273043	0.0468674	5.6823e-09	0.201143	0.0844751	0.0172616	0.413193	0.181038	0.0224683	0.190988	0.237093	0.132757	0.019865	1	0.877304	FALSE	FALSE
PRSS53:Q2L4Q9:OID31093:v1	29	8	obese	FALSE	EUROPEAN_ONLY	89.0843	1	FALSE	0.0122896	0.0655919	0.851374	0.0574756	0.0205331	0.00512335	0.0492279	0.0209524	0.0187979	0.0734349	0.0276164	0.00783492	0.186043	0.0533518	0.0242844	0.0133164	1	0.880045	FALSE	FALSE
PRSS53:Q2L4Q9:OID31093:v1	29	8	BMI_T2Dcases	FALSE	EUROPEAN_ONLY	89.0843	1	FALSE	-0.307819	0.18398	0.0943054	0.257152	0.0522344	8.52132e-07	0.175359	0.057687	0.00236707	0.235317	0.076502	0.00209825	0.237049	0.205338	0.0670945	0.00223266	1	0.890621	FALSE	FALSE
PRTFDC1:Q9NRG1:OID20867:v1	4	3	T2D	TRUE	ALL	198.938	1	TRUE	0.0851445	0.0600071	0.155926	0.0874742	0.0402943	0.0299401	0.084392	0.0393614	0.0320304	0.0907076	0.0495186	0.0669832	0.833516	0.0863093	0.0449065	0.0495068	1	0.688144	FALSE	FALSE
PRTFDC1:Q9NRG1:OID20867:v1	4	3	T2D_BMIadj	TRUE	ALL	198.938	1	TRUE	0.1084	0.0631582	0.0861021	0.105765	0.0433745	0.0147518	0.10846	0.0422727	0.0102963	0.108467	0.0533523	0.0420487	0.999818	0.10843	0.0483634	0.0284002	1	0.636366	FALSE	FALSE
PRTFDC1:Q9NRG1:OID20867:v1	4	3	obese	TRUE	ALL	115.014	1	TRUE	-0.324342	0.135137	0.0163903	-0.298237	0.0887398	0.000777149	-0.292712	0.0854858	0.000616829	-0.355761	0.107655	0.000950936	0.335277	-0.31129	0.0981972	0.000864042	1	0.621655	FALSE	FALSE
PRTFDC1:Q9NRG1:OID20867:v1	4	3	T2D_BMIadj	FALSE	ALL	128.667	1	TRUE	0.106659	0.0651878	0.101801	0.105577	0.043966	0.0163356	0.0915611	0.0436929	0.0361211	0.129626	0.0506978	0.010563	0.19692	0.106118	0.0473319	0.0262284	1	0.673867	FALSE	FALSE
PRTFDC1:Q9NRG1:OID20867:v1	4	3	obese	FALSE	ALL	85.4643	1	TRUE	-0.315084	0.139007	0.0234101	-0.3206	0.0898605	0.000360053	-0.29335	0.0833813	0.000434525	-0.331644	0.102223	0.00117732	0.517273	-0.317842	0.0960418	0.000805925	1	0.538358	FALSE	FALSE
PRTFDC1:Q9NRG1:OID20867:v1	4	3	T2D	TRUE	EUROPEAN_ONLY	115.014	1	TRUE	0.0828565	0.0633789	0.191104	0.0870123	0.0406389	0.0322655	0.0812815	0.0395972	0.0401012	0.0929279	0.0484059	0.0548878	0.675727	0.0849344	0.0445224	0.0474945	1	0.697758	FALSE	FALSE
PRTFDC1:Q9NRG1:OID20867:v1	4	3	T2D_BMIadj	TRUE	EUROPEAN_ONLY	115.014	1	TRUE	0.107155	0.0646175	0.0972566	0.105148	0.0438994	0.0166111	0.107219	0.0426032	0.0118462	0.114246	0.0521921	0.0285998	0.815697	0.107187	0.0480458	0.0226055	1	0.6501	FALSE	FALSE
PRTFDC1:Q9NRG1:OID20867:v1	4	3	obese	TRUE	EUROPEAN_ONLY	115.014	1	TRUE	-0.316371	0.134511	0.0186725	-0.299392	0.087663	0.000637221	-0.291816	0.0843448	0.000540582	-0.342095	0.103407	0.000938884	0.400665	-0.307881	0.0955351	0.000788053	1	0.64438	FALSE	FALSE
PRTFDC1:Q9NRG1:OID20867:v1	4	3	T2D_BMIadj	FALSE	EUROPEAN_ONLY	85.4643	1	TRUE	0.0950412	0.06558	0.147271	0.103368	0.0444522	0.0200517	0.086379	0.046822	0.0650611	0.130404	0.0504975	0.00981205	0.131409	0.0992046	0.0486598	0.0425564	1	0.782876	FALSE	FALSE
PRTFDC1:Q9NRG1:OID20867:v1	4	3	obese	FALSE	EUROPEAN_ONLY	85.4643	1	TRUE	-0.286519	0.129558	0.0270007	-0.305901	0.0879066	0.00050172	-0.289496	0.0815145	0.000383083	-0.328768	0.10004	0.00101489	0.498302	-0.297699	0.0939734	0.000758303	1	0.506546	FALSE	FALSE
PRTFDC1:Q9NRG1:OID20867:v1	4	3	T2D	TRUE	ALL	198.938	1	FALSE	0.0851445	0.0600071	0.155926	0.0874742	0.0402943	0.0299401	0.084392	0.0393614	0.0320304	0.0907076	0.0495186	0.0669832	0.833516	0.0863093	0.0449065	0.0495068	1	0.736108	FALSE	FALSE
PRTFDC1:Q9NRG1:OID20867:v1	4	3	T2D_BMIadj	TRUE	ALL	198.938	1	FALSE	0.1084	0.0631582	0.0861021	0.105765	0.0433745	0.0147518	0.10846	0.0422727	0.0102963	0.108467	0.0533523	0.0420487	0.999818	0.10843	0.0483634	0.0284002	1	0.719445	FALSE	FALSE
PRTFDC1:Q9NRG1:OID20867:v1	4	3	obese	TRUE	ALL	115.014	1	FALSE	-0.324342	0.135137	0.0163903	-0.298237	0.0887398	0.000777149	-0.292712	0.0854858	0.000616829	-0.355761	0.107655	0.000950936	0.335277	-0.31129	0.0981972	0.000864042	1	0.738717	FALSE	FALSE
PRTFDC1:Q9NRG1:OID20867:v1	4	3	T2D_BMIadj	FALSE	ALL	128.667	1	FALSE	0.106659	0.0651878	0.101801	0.105577	0.043966	0.0163356	0.0915611	0.0436929	0.0361211	0.129626	0.0506978	0.010563	0.19692	0.106118	0.0473319	0.0262284	1	0.695742	FALSE	FALSE
PRTFDC1:Q9NRG1:OID20867:v1	4	3	obese	FALSE	ALL	85.4643	1	FALSE	-0.315084	0.139007	0.0234101	-0.3206	0.0898605	0.000360053	-0.29335	0.0833813	0.000434525	-0.331644	0.102223	0.00117732	0.517273	-0.317842	0.0960418	0.000805925	1	0.541581	FALSE	FALSE
PRTFDC1:Q9NRG1:OID20867:v1	4	3	T2D	TRUE	EUROPEAN_ONLY	115.014	1	FALSE	0.0828565	0.0633789	0.191104	0.0870123	0.0406389	0.0322655	0.0812815	0.0395972	0.0401012	0.0929279	0.0484059	0.0548878	0.675727	0.0849344	0.0445224	0.0474945	1	0.819637	FALSE	FALSE
PRTFDC1:Q9NRG1:OID20867:v1	4	3	T2D_BMIadj	TRUE	EUROPEAN_ONLY	115.014	1	FALSE	0.107155	0.0646175	0.0972566	0.105148	0.0438994	0.0166111	0.107219	0.0426032	0.0118462	0.114246	0.0521921	0.0285998	0.815697	0.107187	0.0480458	0.0226055	1	0.765746	FALSE	FALSE
PRTFDC1:Q9NRG1:OID20867:v1	4	3	obese	TRUE	EUROPEAN_ONLY	115.014	1	FALSE	-0.316371	0.134511	0.0186725	-0.299392	0.087663	0.000637221	-0.291816	0.0843448	0.000540582	-0.342095	0.103407	0.000938884	0.400665	-0.307881	0.0955351	0.000788053	1	0.561881	FALSE	FALSE
PRTFDC1:Q9NRG1:OID20867:v1	4	3	T2D_BMIadj	FALSE	EUROPEAN_ONLY	85.4643	1	FALSE	0.0950412	0.06558	0.147271	0.103368	0.0444522	0.0200517	0.086379	0.046822	0.0650611	0.130404	0.0504975	0.00981205	0.131409	0.0992046	0.0486598	0.0425564	1	0.766016	FALSE	FALSE
PRTFDC1:Q9NRG1:OID20867:v1	4	3	obese	FALSE	EUROPEAN_ONLY	85.4643	1	FALSE	-0.286519	0.129558	0.0270007	-0.305901	0.0879066	0.00050172	-0.289496	0.0815145	0.000383083	-0.328768	0.10004	0.00101489	0.498302	-0.297699	0.0939734	0.000758303	1	0.509579	FALSE	FALSE
PRTG:Q2VWP7:OID21443:v1	31	16	acute_renal	TRUE	ALL	227.298	1	TRUE	0.102051	0.0541635	0.0595476	0.0849662	0.0412939	0.0396289	0.109406	0.0313563	0.000484633	0.124829	0.0465088	0.00727495	0.653417	0.105728	0.0439014	0.0234519	1	0.899626	FALSE	FALSE
PRTG:Q2VWP7:OID21443:v1	31	16	hyperchol	TRUE	ALL	227.298	1	TRUE	0.0298833	0.0450737	0.507339	0.0652865	0.0302165	0.0307246	0.061095	0.0234907	0.00930018	0.10763	0.0341578	0.00162732	0.0647509	0.0631908	0.0321872	0.0200124	1	0.874772	FALSE	FALSE
PRTG:Q2VWP7:OID21443:v1	31	16	CKD_T2Dcases	TRUE	ALL	227.298	1	TRUE	0.124851	0.0652519	0.0557013	0.13796	0.0506305	0.00643328	0.0896455	0.0371522	0.015825	0.0518318	0.0553274	0.348851	0.354454	0.107248	0.052979	0.0357632	1	0.895656	FALSE	FALSE
PRTG:Q2VWP7:OID21443:v1	31	16	stroke	TRUE	ALL	227.298	1	TRUE	-0.20435	0.0658532	0.00191498	-0.155405	0.0492028	0.00158601	-0.160365	0.04728	0.00069429	-0.0614981	0.0631284	0.32997	0.0339133	-0.157885	0.0561656	0.0017505	1	0.899239	FALSE	FALSE
PRTG:Q2VWP7:OID21443:v1	31	16	acute_renal	FALSE	ALL	129.594	1	TRUE	0.0742476	0.0560236	0.185075	0.0837929	0.0405579	0.0388279	0.0978644	0.0294619	0.000894621	0.124305	0.0390909	0.00147333	0.303429	0.0908286	0.0398244	0.0201506	1	0.878919	FALSE	FALSE
PRTG:Q2VWP7:OID21443:v1	31	16	stroke	FALSE	ALL	129.594	1	TRUE	-0.140142	0.0691902	0.0428201	-0.153861	0.0486686	0.00157014	-0.138397	0.0399211	0.000526778	-0.140224	0.0538722	0.00924376	0.958836	-0.140183	0.0512704	0.00540695	1	0.887104	FALSE	FALSE
PRTG:Q2VWP7:OID21443:v1	31	16	acute_renal	TRUE	EUROPEAN_ONLY	227.298	1	TRUE	0.0999371	0.0538549	0.0635001	0.0838353	0.0403435	0.037706	0.106116	0.0306713	0.00054064	0.119572	0.0456839	0.00886105	0.689089	0.103026	0.0430137	0.0232835	1	0.902169	FALSE	FALSE
PRTG:Q2VWP7:OID21443:v1	31	16	hyperchol	TRUE	EUROPEAN_ONLY	227.298	1	TRUE	0.029281	0.0445636	0.511143	0.0637627	0.0296161	0.0313205	0.059453	0.0230331	0.00984578	0.10391	0.0332905	0.00180044	0.069348	0.0616079	0.0314533	0.0205831	1	0.873601	FALSE	FALSE
PRTG:Q2VWP7:OID21443:v1	31	16	CKD_T2Dcases	TRUE	EUROPEAN_ONLY	227.298	1	TRUE	0.124419	0.0638609	0.0513816	0.137081	0.049246	0.00537596	0.0884998	0.0363294	0.0148491	0.0525228	0.0537847	0.328798	0.36328	0.106459	0.0515154	0.0331153	1	0.899288	FALSE	FALSE
PRTG:Q2VWP7:OID21443:v1	31	16	stroke	TRUE	EUROPEAN_ONLY	227.298	1	TRUE	-0.205177	0.0650389	0.00160675	-0.150329	0.0480607	0.00176055	-0.157264	0.0461618	0.000657277	-0.0614516	0.0614154	0.317026	0.0340429	-0.153797	0.0547381	0.00168365	1	0.904576	FALSE	FALSE
PRTG:Q2VWP7:OID21443:v1	31	16	acute_renal	FALSE	EUROPEAN_ONLY	129.594	1	TRUE	0.0716321	0.0544506	0.188327	0.0821709	0.0397256	0.0385967	0.0937494	0.0287474	0.00110965	0.119953	0.0385174	0.00184407	0.3067	0.0879602	0.0391215	0.0202204	1	0.878458	FALSE	FALSE
PRTG:Q2VWP7:OID21443:v1	31	16	stroke	FALSE	EUROPEAN_ONLY	129.594	1	TRUE	-0.136169	0.0669976	0.0421087	-0.148909	0.0473849	0.00167484	-0.134675	0.0389994	0.000553854	-0.137561	0.0531424	0.00963854	0.934974	-0.136865	0.0502636	0.00565669	1	0.890851	FALSE	FALSE
PRTG:Q2VWP7:OID21443:v1	31	16	acute_renal	TRUE	ALL	227.298	1	FALSE	0.102051	0.0541635	0.0595476	0.0849662	0.0412939	0.0396289	0.109406	0.0313563	0.000484633	0.124829	0.0465088	0.00727495	0.653417	0.105728	0.0439014	0.0234519	1	0.905899	FALSE	FALSE
PRTG:Q2VWP7:OID21443:v1	31	16	hyperchol	TRUE	ALL	227.298	1	FALSE	0.0298833	0.0450737	0.507339	0.0652865	0.0302165	0.0307246	0.061095	0.0234907	0.00930018	0.10763	0.0341578	0.00162732	0.0647509	0.0631908	0.0321872	0.0200124	1	0.883268	FALSE	FALSE
PRTG:Q2VWP7:OID21443:v1	31	16	CKD_T2Dcases	TRUE	ALL	227.298	1	FALSE	0.124851	0.0652519	0.0557013	0.13796	0.0506305	0.00643328	0.0896455	0.0371522	0.015825	0.0518318	0.0553274	0.348851	0.354454	0.107248	0.052979	0.0357632	1	0.893192	FALSE	FALSE
PRTG:Q2VWP7:OID21443:v1	31	16	stroke	TRUE	ALL	227.298	1	FALSE	-0.20435	0.0658532	0.00191498	-0.155405	0.0492028	0.00158601	-0.160365	0.04728	0.00069429	-0.0614981	0.0631284	0.32997	0.0339133	-0.157885	0.0561656	0.0017505	1	0.895249	FALSE	FALSE
PRTG:Q2VWP7:OID21443:v1	31	16	acute_renal	FALSE	ALL	129.594	1	FALSE	0.0742476	0.0560236	0.185075	0.0837929	0.0405579	0.0388279	0.0978644	0.0294619	0.000894621	0.124305	0.0390909	0.00147333	0.303429	0.0908286	0.0398244	0.0201506	1	0.877209	FALSE	FALSE
PRTG:Q2VWP7:OID21443:v1	31	16	stroke	FALSE	ALL	129.594	1	FALSE	-0.140142	0.0691902	0.0428201	-0.153861	0.0486686	0.00157014	-0.138397	0.0399211	0.000526778	-0.140224	0.0538722	0.00924376	0.958836	-0.140183	0.0512704	0.00540695	1	0.889586	FALSE	FALSE
PRTG:Q2VWP7:OID21443:v1	31	16	acute_renal	TRUE	EUROPEAN_ONLY	227.298	1	FALSE	0.0999371	0.0538549	0.0635001	0.0838353	0.0403435	0.037706	0.106116	0.0306713	0.00054064	0.119572	0.0456839	0.00886105	0.689089	0.103026	0.0430137	0.0232835	1	0.904012	FALSE	FALSE
PRTG:Q2VWP7:OID21443:v1	31	16	hyperchol	TRUE	EUROPEAN_ONLY	227.298	1	FALSE	0.029281	0.0445636	0.511143	0.0637627	0.0296161	0.0313205	0.059453	0.0230331	0.00984578	0.10391	0.0332905	0.00180044	0.069348	0.0616079	0.0314533	0.0205831	1	0.885171	FALSE	FALSE
PRTG:Q2VWP7:OID21443:v1	31	16	CKD_T2Dcases	TRUE	EUROPEAN_ONLY	227.298	1	FALSE	0.124419	0.0638609	0.0513816	0.137081	0.049246	0.00537596	0.0884998	0.0363294	0.0148491	0.0525228	0.0537847	0.328798	0.36328	0.106459	0.0515154	0.0331153	1	0.894483	FALSE	FALSE
PRTG:Q2VWP7:OID21443:v1	31	16	stroke	TRUE	EUROPEAN_ONLY	227.298	1	FALSE	-0.205177	0.0650389	0.00160675	-0.150329	0.0480607	0.00176055	-0.157264	0.0461618	0.000657277	-0.0614516	0.0614154	0.317026	0.0340429	-0.153797	0.0547381	0.00168365	1	0.902526	FALSE	FALSE
PRTG:Q2VWP7:OID21443:v1	31	16	acute_renal	FALSE	EUROPEAN_ONLY	129.594	1	FALSE	0.0716321	0.0544506	0.188327	0.0821709	0.0397256	0.0385967	0.0937494	0.0287474	0.00110965	0.119953	0.0385174	0.00184407	0.3067	0.0879602	0.0391215	0.0202204	1	0.879513	FALSE	FALSE
PRTG:Q2VWP7:OID21443:v1	31	16	stroke	FALSE	EUROPEAN_ONLY	129.594	1	FALSE	-0.136169	0.0669976	0.0421087	-0.148909	0.0473849	0.00167484	-0.134675	0.0389994	0.000553854	-0.137561	0.0531424	0.00963854	0.934974	-0.136865	0.0502636	0.00565669	1	0.888028	FALSE	FALSE
PSAP:P07602:OID30419:v1	15	4	DN	TRUE	ALL	667.899	1	TRUE	0.485599	0.214706	0.0237164	0.477488	0.212688	0.0247668	0.432923	0.186289	0.0201288	0.465317	0.741543	0.530332	0.964002	0.471403	0.213697	0.0242416	1	0.901849	FALSE	FALSE
PSAP:P07602:OID30419:v1	15	4	acute_renal	TRUE	ALL	667.899	1	TRUE	0.224364	0.0885086	0.0112468	0.169522	0.0894853	0.0581709	0.208401	0.0755602	0.00581417	0.0278766	0.30183	0.926413	0.536651	0.188961	0.088997	0.0347089	1	0.899626	FALSE	FALSE
PSAP:P07602:OID30419:v1	15	4	DN	TRUE	EUROPEAN_ONLY	667.899	1	TRUE	0.465357	0.202825	0.021769	0.43796	0.200064	0.0285894	0.401586	0.174048	0.0210364	0.367095	0.651155	0.572917	0.956164	0.419773	0.201445	0.0251792	1	0.90135	FALSE	FALSE
PSAP:P07602:OID30419:v1	15	4	acute_renal	TRUE	EUROPEAN_ONLY	667.899	1	TRUE	0.210065	0.0829906	0.0113675	0.151942	0.0843982	0.0718135	0.19269	0.0705856	0.00633582	0.00714682	0.265509	0.978526	0.468349	0.172316	0.0836944	0.0415905	1	0.902169	FALSE	FALSE
PSAP:P07602:OID30419:v1	15	4	DN	TRUE	ALL	667.899	1	FALSE	0.485599	0.214706	0.0237164	0.477488	0.212688	0.0247668	0.432923	0.186289	0.0201288	0.465317	0.741543	0.530332	0.964002	0.471403	0.213697	0.0242416	1	0.898911	FALSE	FALSE
PSAP:P07602:OID30419:v1	15	4	acute_renal	TRUE	ALL	667.899	1	FALSE	0.224364	0.0885086	0.0112468	0.169522	0.0894853	0.0581709	0.208401	0.0755602	0.00581417	0.0278766	0.30183	0.926413	0.536651	0.188961	0.088997	0.0347089	1	0.905899	FALSE	FALSE
PSAP:P07602:OID30419:v1	15	4	DN	TRUE	EUROPEAN_ONLY	667.899	1	FALSE	0.465357	0.202825	0.021769	0.43796	0.200064	0.0285894	0.401586	0.174048	0.0210364	0.367095	0.651155	0.572917	0.956164	0.419773	0.201445	0.0251792	1	0.899987	FALSE	FALSE
PSAP:P07602:OID30419:v1	15	4	acute_renal	TRUE	EUROPEAN_ONLY	667.899	1	FALSE	0.210065	0.0829906	0.0113675	0.151942	0.0843982	0.0718135	0.19269	0.0705856	0.00633582	0.00714682	0.265509	0.978526	0.468349	0.172316	0.0836944	0.0415905	1	0.904012	FALSE	FALSE
PSAPL1:Q6NUJ1:OID31473:v1	58	9	T2D	TRUE	ALL	1605.52	1	TRUE	0.0254775	0.0137423	0.0637461	0.0276319	0.0116288	0.0174937	0.025575	0.0100341	0.0108095	0.050379	0.0174039	0.00379523	0.0919084	0.0266034	0.0126855	0.0141516	1	0.659411	FALSE	FALSE
PSAPL1:Q6NUJ1:OID31473:v1	58	9	T2D_BMIadj	TRUE	ALL	1605.52	1	TRUE	0.0141884	0.0142885	0.320712	0.022913	0.0120648	0.0575425	0.0221608	0.00977456	0.0233785	0.0423022	0.0183133	0.0208925	0.193405	0.0225369	0.0131766	0.0404605	1	0.7119	FALSE	TRUE
PSAPL1:Q6NUJ1:OID31473:v1	58	9	DN	TRUE	ALL	1119.77	1	TRUE	0.153673	0.112602	0.172333	0.217773	0.0828381	0.00856624	0.188884	0.0733819	0.0100534	0.311832	0.138133	0.0239779	0.294603	0.203328	0.0977202	0.0170157	1	0.901849	FALSE	FALSE
PSAPL1:Q6NUJ1:OID31473:v1	58	9	stroke	TRUE	ALL	1119.77	1	TRUE	-0.136213	0.0473886	0.0040482	-0.116814	0.0401555	0.00362553	-0.111974	0.0330731	0.000710122	-0.0940545	0.0667056	0.158541	0.752059	-0.114394	0.043772	0.00383687	1	0.899239	FALSE	FALSE
PSAPL1:Q6NUJ1:OID31473:v1	58	9	DN	FALSE	ALL	73.5681	1	TRUE	0.170562	0.135019	0.206503	0.244437	0.0841356	0.00366927	0.17838	0.0617562	0.00387144	0.188434	0.078399	0.0162379	0.832783	0.183407	0.0812673	0.0100547	1	0.87643	FALSE	FALSE
PSAPL1:Q6NUJ1:OID31473:v1	58	9	stroke	FALSE	ALL	73.5681	1	TRUE	-0.0667514	0.0622346	0.283461	-0.107697	0.0411692	0.00889757	-0.103557	0.0270355	0.000127934	-0.116264	0.0340389	0.00063638	0.538941	-0.105627	0.037604	0.00476697	1	0.887104	FALSE	FALSE
PSAPL1:Q6NUJ1:OID31473:v1	58	9	T2D	TRUE	EUROPEAN_ONLY	1119.77	1	TRUE	0.0286466	0.0135965	0.0351249	0.0305196	0.0115791	0.00839514	0.0266547	0.00966936	0.00584037	0.0495266	0.0176943	0.00512585	0.129243	0.0295831	0.0125878	0.00711775	1	0.408974	FALSE	FALSE
PSAPL1:Q6NUJ1:OID31473:v1	58	9	T2D_BMIadj	TRUE	EUROPEAN_ONLY	1119.77	1	TRUE	0.0168062	0.0142204	0.23727	0.0238371	0.0119696	0.0464295	0.0240285	0.0097534	0.0137548	0.0444779	0.0186395	0.0170228	0.197949	0.0239328	0.013095	0.0317262	1	0.65484	FALSE	TRUE
PSAPL1:Q6NUJ1:OID31473:v1	58	9	DN	TRUE	EUROPEAN_ONLY	1119.77	1	TRUE	0.149662	0.109887	0.173208	0.209742	0.0814572	0.0100278	0.184048	0.0720181	0.0106009	0.305696	0.136538	0.0251618	0.295409	0.196895	0.095672	0.0178814	1	0.90135	FALSE	FALSE
PSAPL1:Q6NUJ1:OID31473:v1	58	9	stroke	TRUE	EUROPEAN_ONLY	1119.77	1	TRUE	-0.130168	0.0461501	0.00479434	-0.114123	0.0392337	0.00362834	-0.110176	0.0320766	0.000593037	-0.094825	0.0652427	0.146107	0.782544	-0.112149	0.0426919	0.00421134	1	0.904576	FALSE	FALSE
PSAPL1:Q6NUJ1:OID31473:v1	58	9	DN	FALSE	EUROPEAN_ONLY	73.5681	1	TRUE	0.16048	0.127597	0.208496	0.234548	0.0822714	0.00435954	0.171191	0.0599492	0.00429548	0.182848	0.0771676	0.0178128	0.80799	0.177019	0.0797195	0.0110862	1	0.876493	FALSE	FALSE
PSAPL1:Q6NUJ1:OID31473:v1	58	9	stroke	FALSE	EUROPEAN_ONLY	73.5681	1	TRUE	-0.0647582	0.0586766	0.269747	-0.104744	0.040055	0.00892236	-0.0997787	0.0262035	0.000140185	-0.113806	0.0334559	0.000669754	0.500086	-0.102262	0.0367554	0.00479605	1	0.890851	FALSE	FALSE
PSAPL1:Q6NUJ1:OID31473:v1	58	9	T2D	TRUE	ALL	1605.52	1	FALSE	0.0254775	0.0137423	0.0637461	0.0276319	0.0116288	0.0174937	0.025575	0.0100341	0.0108095	0.050379	0.0174039	0.00379523	0.0919084	0.0266034	0.0126855	0.0141516	1	0.662383	FALSE	FALSE
PSAPL1:Q6NUJ1:OID31473:v1	58	9	T2D_BMIadj	TRUE	ALL	1605.52	1	FALSE	0.0141884	0.0142885	0.320712	0.022913	0.0120648	0.0575425	0.0221608	0.00977456	0.0233785	0.0423022	0.0183133	0.0208925	0.193405	0.0225369	0.0131766	0.0404605	1	0.756541	FALSE	TRUE
PSAPL1:Q6NUJ1:OID31473:v1	58	9	DN	TRUE	ALL	1119.77	1	FALSE	0.153673	0.112602	0.172333	0.217773	0.0828381	0.00856624	0.188884	0.0733819	0.0100534	0.311832	0.138133	0.0239779	0.294603	0.203328	0.0977202	0.0170157	1	0.898911	FALSE	FALSE
PSAPL1:Q6NUJ1:OID31473:v1	58	9	stroke	TRUE	ALL	1119.77	1	FALSE	-0.136213	0.0473886	0.0040482	-0.116814	0.0401555	0.00362553	-0.111974	0.0330731	0.000710122	-0.0940545	0.0667056	0.158541	0.752059	-0.114394	0.043772	0.00383687	1	0.895249	FALSE	FALSE
PSAPL1:Q6NUJ1:OID31473:v1	58	9	DN	FALSE	ALL	73.5681	1	FALSE	0.170562	0.135019	0.206503	0.244437	0.0841356	0.00366927	0.17838	0.0617562	0.00387144	0.188434	0.078399	0.0162379	0.832783	0.183407	0.0812673	0.0100547	1	0.878082	FALSE	FALSE
PSAPL1:Q6NUJ1:OID31473:v1	58	9	stroke	FALSE	ALL	73.5681	1	FALSE	-0.0667514	0.0622346	0.283461	-0.107697	0.0411692	0.00889757	-0.103557	0.0270355	0.000127934	-0.116264	0.0340389	0.00063638	0.538941	-0.105627	0.037604	0.00476697	1	0.889586	FALSE	FALSE
PSAPL1:Q6NUJ1:OID31473:v1	58	9	T2D	TRUE	EUROPEAN_ONLY	1119.77	1	FALSE	0.0286466	0.0135965	0.0351249	0.0305196	0.0115791	0.00839514	0.0266547	0.00966936	0.00584037	0.0495266	0.0176943	0.00512585	0.129243	0.0295831	0.0125878	0.00711775	1	0.441301	FALSE	FALSE
PSAPL1:Q6NUJ1:OID31473:v1	58	9	T2D_BMIadj	TRUE	EUROPEAN_ONLY	1119.77	1	FALSE	0.0168062	0.0142204	0.23727	0.0238371	0.0119696	0.0464295	0.0240285	0.0097534	0.0137548	0.0444779	0.0186395	0.0170228	0.197949	0.0239328	0.013095	0.0317262	1	0.768519	FALSE	TRUE
PSAPL1:Q6NUJ1:OID31473:v1	58	9	DN	TRUE	EUROPEAN_ONLY	1119.77	1	FALSE	0.149662	0.109887	0.173208	0.209742	0.0814572	0.0100278	0.184048	0.0720181	0.0106009	0.305696	0.136538	0.0251618	0.295409	0.196895	0.095672	0.0178814	1	0.899987	FALSE	FALSE
PSAPL1:Q6NUJ1:OID31473:v1	58	9	stroke	TRUE	EUROPEAN_ONLY	1119.77	1	FALSE	-0.130168	0.0461501	0.00479434	-0.114123	0.0392337	0.00362834	-0.110176	0.0320766	0.000593037	-0.094825	0.0652427	0.146107	0.782544	-0.112149	0.0426919	0.00421134	1	0.902526	FALSE	FALSE
PSAPL1:Q6NUJ1:OID31473:v1	58	9	DN	FALSE	EUROPEAN_ONLY	73.5681	1	FALSE	0.16048	0.127597	0.208496	0.234548	0.0822714	0.00435954	0.171191	0.0599492	0.00429548	0.182848	0.0771676	0.0178128	0.80799	0.177019	0.0797195	0.0110862	1	0.881797	FALSE	FALSE
PSAPL1:Q6NUJ1:OID31473:v1	58	9	stroke	FALSE	EUROPEAN_ONLY	73.5681	1	FALSE	-0.0647582	0.0586766	0.269747	-0.104744	0.040055	0.00892236	-0.0997787	0.0262035	0.000140185	-0.113806	0.0334559	0.000669754	0.500086	-0.102262	0.0367554	0.00479605	1	0.888028	FALSE	FALSE
PSCA:O43653:OID31493:v1	11	4	T2D_BMIadj	TRUE	ALL	11594.8	1	TRUE	0.0261222	0.00784951	0.000875128	0.0262293	0.0064482	4.74821e-05	0.0239197	0.0116836	0.0406301	0.00143232	0.0227468	0.949792	0.255018	0.0250209	0.00976656	0.0207526	1	0.597972	FALSE	FALSE
PSCA:O43653:OID31493:v1	11	4	CAD_T2Dcases	TRUE	ALL	7792.94	0.8	TRUE	-0.0458686	0.0212224	0.0306702	-0.0412473	0.0134702	0.00219775	-0.0423514	0.0124879	0.000695391	-0.0476811	0.0254713	0.0612128	0.810271	-0.04411	0.0173463	0.016434	1	0.899882	FALSE	FALSE
PSCA:O43653:OID31493:v1	11	4	CAD_T2Dcases	FALSE	ALL	365.683	0.916667	TRUE	-0.0522018	0.0462031	0.258547	-0.0412508	0.0139038	0.00300856	-0.0436285	0.0123693	0.000420053	-0.0397767	0.0174843	0.0229061	0.755265	-0.0424397	0.0156941	0.0129573	1	0.884772	FALSE	FALSE
PSCA:O43653:OID31493:v1	11	4	T2D_BMIadj	TRUE	EUROPEAN_ONLY	8446.49	1	TRUE	0.0288569	0.00731567	7.99539e-05	0.0264625	0.00693215	0.000134888	0.0246327	0.0107699	0.0221853	-0.00313614	0.0164108	0.848445	0.054343	0.0255476	0.00904279	0.0111601	1	0.48184	FALSE	FALSE
PSCA:O43653:OID31493:v1	11	4	HF	TRUE	EUROPEAN_ONLY	8446.49	1	TRUE	-0.0461354	0.0237944	0.0525117	-0.0460153	0.0188659	0.0147252	-0.0464307	0.0172772	0.00720132	-0.0415861	0.0363502	0.252607	0.879597	-0.0460753	0.0213302	0.0336184	1	0.906338	FALSE	FALSE
PSCA:O43653:OID31493:v1	11	4	CAD_T2Dcases	TRUE	EUROPEAN_ONLY	8446.49	1	TRUE	-0.040855	0.0170494	0.016563	-0.0410103	0.0136443	0.00264995	-0.0422348	0.0124737	0.000709407	-0.0498825	0.0262134	0.0570485	0.740106	-0.0416225	0.0153469	0.00960645	1	0.897981	FALSE	FALSE
PSCA:O43653:OID31493:v1	11	4	CAD_T2Dcases	FALSE	EUROPEAN_ONLY	367.401	1	TRUE	-0.0452769	0.0396052	0.252953	-0.0410232	0.0138183	0.00298996	-0.0435915	0.0123551	0.000418348	-0.0402334	0.0175406	0.0218062	0.787383	-0.0423074	0.0156794	0.0123981	1	0.885232	FALSE	FALSE
PSCA:O43653:OID31493:v1	13	6	T2D_BMIadj	TRUE	ALL	6003.89	0.833333	FALSE	0.026231	0.0123804	0.034111	0.0262293	0.00650012	5.45559e-05	0.0239781	0.0125266	0.0555985	0.000216276	0.0246957	0.993013	0.267803	0.0251037	0.0124535	0.0448547	1	0.756541	FALSE	FALSE
PSCA:O43653:OID31493:v1	13	6	CAD_T2Dcases	TRUE	ALL	4039.62	0.666667	FALSE	-0.0411098	0.043784	0.347771	-0.0412471	0.013575	0.00237783	-0.0422647	0.0124878	0.000713152	-0.049609	0.0254479	0.0512433	0.740473	-0.0417559	0.0195114	0.0268106	1	0.895436	FALSE	FALSE
PSCA:O43653:OID31493:v1	13	6	CAD_T2Dcases	FALSE	ALL	363.965	0.846154	FALSE	-0.0458686	0.0478125	0.337386	-0.0412506	0.0139846	0.00318062	-0.0435434	0.0123692	0.000431057	-0.0402468	0.0174823	0.0213273	0.789591	-0.042397	0.0157335	0.012254	1	0.879324	FALSE	FALSE
PSCA:O43653:OID31493:v1	13	6	CAD_T2Dcases	TRUE	EUROPEAN_ONLY	4039.62	0.666667	FALSE	-0.040855	0.0472706	0.387435	-0.0410103	0.0135423	0.00245931	-0.0421701	0.0124735	0.000722797	-0.0493932	0.0254326	0.0521223	0.744502	-0.0415902	0.0194875	0.0272908	1	0.894404	FALSE	FALSE
PSCA:O43653:OID31493:v1	13	6	CAD_T2Dcases	FALSE	EUROPEAN_ONLY	363.965	0.846154	FALSE	-0.0452769	0.0498899	0.364124	-0.0410233	0.01396	0.00329669	-0.0435281	0.0123549	0.000426461	-0.0402699	0.0174619	0.0211017	0.791755	-0.0422757	0.015711	0.0121992	1	0.882368	FALSE	FALSE
PSG1:P11464:OID20916:v1	34	22	stroke	FALSE	ALL	71.3825	0.944444	TRUE	0.0617031	0.0583296	0.290131	0.0564457	0.0282229	0.0455005	0.0545129	0.0228447	0.0170218	0.0603635	0.0298725	0.0433105	0.761161	0.0584046	0.0290477	0.0444055	1	0.887104	FALSE	FALSE
PSG1:P11464:OID20916:v1	34	22	stroke	FALSE	EUROPEAN_ONLY	97.8544	1	TRUE	0.0612482	0.0550721	0.266076	0.0560704	0.0277571	0.043379	0.0538407	0.0226017	0.0172116	0.0599408	0.0297079	0.0436256	0.751705	0.0580056	0.0287325	0.0435023	1	0.890851	FALSE	FALSE
PSG1:P11464:OID20916:v1	38	26	stroke	FALSE	ALL	63.5837	0.894737	FALSE	0.0617031	0.0594358	0.299202	0.0564458	0.0281396	0.044865	0.0544795	0.0228447	0.0170893	0.061029	0.0298667	0.0410145	0.733533	0.0587374	0.0290031	0.0429398	1	0.889586	FALSE	FALSE
PSG1:P11464:OID20916:v1	38	26	stroke	FALSE	EUROPEAN_ONLY	63.5837	0.894737	FALSE	0.0709674	0.0580097	0.221189	0.0560713	0.0279008	0.0444669	0.0539415	0.0225984	0.0169883	0.0591382	0.029702	0.046475	0.787462	0.0576047	0.0288014	0.045471	1	0.888028	FALSE	FALSE
PSME1:Q06323:OID20969:v1	3	2	DN	FALSE	ALL	52.2256	1	TRUE	1.83284	0.805525	0.0228856	1.50864	0.60946	0.0133097	1.48859	0.568539	0.00883776	1.46982	1.08333	0.174855	0.983764	1.49861	0.707492	0.0180977	1	0.87643	FALSE	FALSE
PSME1:Q06323:OID20969:v1	3	2	DN	FALSE	EUROPEAN_ONLY	52.2256	1	TRUE	1.37954	0.675589	0.0411533	1.37845	0.603576	0.0223827	1.43973	0.543257	0.00804495	1.69199	1.1769	0.150526	0.809065	1.40963	0.639583	0.031768	1	0.876493	FALSE	FALSE
PSME1:Q06323:OID20969:v1	3	2	DN	FALSE	ALL	52.2256	1	FALSE	1.83284	0.805525	0.0228856	1.50864	0.60946	0.0133097	1.48859	0.568539	0.00883776	1.46982	1.08333	0.174855	0.983764	1.49861	0.707492	0.0180977	1	0.878082	FALSE	FALSE
PSME1:Q06323:OID20969:v1	3	2	DN	FALSE	EUROPEAN_ONLY	52.2256	1	FALSE	1.37954	0.675589	0.0411533	1.37845	0.603576	0.0223827	1.43973	0.543257	0.00804495	1.69199	1.1769	0.150526	0.809065	1.40963	0.639583	0.031768	1	0.881797	FALSE	FALSE
PSPN:O60542:OID20511:v1	21	0	DR	FALSE	ALL	60.2406	1	TRUE	-0.675262	0.291046	0.0203344	-0.719796	0.278185	0.00966834	-0.53511	0.253541	0.0348111	-0.780073	0.834674	0.350003	0.757487	-0.697529	0.284616	0.0275728	1	0.896681	FALSE	FALSE
PSPN:O60542:OID20511:v1	21	0	DR	FALSE	EUROPEAN_ONLY	60.2406	1	TRUE	-0.675581	0.283216	0.017061	-0.699185	0.270142	0.00964762	-0.478633	0.247169	0.0528115	-0.378122	0.802273	0.637417	0.894947	-0.577107	0.276679	0.0349362	1	0.897067	FALSE	FALSE
PSPN:O60542:OID20511:v1	21	0	DR	FALSE	ALL	60.2406	1	FALSE	-0.675262	0.291046	0.0203344	-0.719796	0.278185	0.00966834	-0.53511	0.253541	0.0348111	-0.780073	0.834674	0.350003	0.757487	-0.697529	0.284616	0.0275728	1	0.894544	FALSE	FALSE
PSPN:O60542:OID20511:v1	21	0	DR	FALSE	EUROPEAN_ONLY	60.2406	1	FALSE	-0.675581	0.283216	0.017061	-0.699185	0.270142	0.00964762	-0.478633	0.247169	0.0528115	-0.378122	0.802273	0.637417	0.894947	-0.577107	0.276679	0.0349362	1	0.892678	FALSE	FALSE
PSRC1:Q6PGN9:OID21169:v1	7	4	hypertension	TRUE	ALL	142.447	1	TRUE	-0.242888	0.125237	0.0524503	-0.264909	0.113291	0.0193717	-0.251599	0.104278	0.0158321	-0.298111	0.189507	0.115698	0.744826	-0.258254	0.119264	0.035911	1	0.889879	FALSE	FALSE
PSRC1:Q6PGN9:OID21169:v1	7	4	hypertension	TRUE	EUROPEAN_ONLY	142.447	1	TRUE	-0.240709	0.122855	0.0500795	-0.271153	0.113126	0.0165338	-0.258619	0.100598	0.0101461	-0.329038	0.171704	0.0553249	0.59414	-0.264886	0.117991	0.0333067	1	0.892779	FALSE	FALSE
PSRC1:Q6PGN9:OID21169:v1	7	4	hypertension	TRUE	ALL	142.447	1	FALSE	-0.242888	0.125237	0.0524503	-0.264909	0.113291	0.0193717	-0.251599	0.104278	0.0158321	-0.298111	0.189507	0.115698	0.744826	-0.258254	0.119264	0.035911	1	0.896471	FALSE	FALSE
PSRC1:Q6PGN9:OID21169:v1	7	4	hypertension	TRUE	EUROPEAN_ONLY	142.447	1	FALSE	-0.240709	0.122855	0.0500795	-0.271153	0.113126	0.0165338	-0.258619	0.100598	0.0101461	-0.329038	0.171704	0.0553249	0.59414	-0.264886	0.117991	0.0333067	1	0.893353	FALSE	FALSE
PTN:P21246:OID20083:v1	10	4	T2D	TRUE	EUROPEAN_ONLY	166.727	1	TRUE	-0.100534	0.0530208	0.0579429	-0.101829	0.0481563	0.0344684	-0.100847	0.042464	0.0175543	-0.192892	0.188357	0.3058	0.61596	-0.101338	0.0505886	0.0462057	1	0.697758	FALSE	FALSE
PTPN1:P18031:OID20908:v1	3	0	hyperchol	FALSE	ALL	108.042	1	TRUE	0.377497	0.187867	0.0444966	0.343004	0.171669	0.0457101	0.367869	0.152053	0.0155484	0.264442	0.324903	0.415696	0.718687	0.355437	0.179768	0.0451034	1	0.687893	FALSE	FALSE
PTPN1:P18031:OID20908:v1	3	0	hyperchol	FALSE	EUROPEAN_ONLY	108.042	1	TRUE	0.364937	0.175621	0.0377112	0.330097	0.160549	0.0397781	0.345692	0.141897	0.0148413	0.270294	0.327838	0.40967	0.798629	0.337895	0.168085	0.0387447	1	0.617535	FALSE	FALSE
PTPN1:P18031:OID20908:v1	3	0	hyperchol	FALSE	ALL	108.042	1	FALSE	0.377497	0.187867	0.0444966	0.343004	0.171669	0.0457101	0.367869	0.152053	0.0155484	0.264442	0.324903	0.415696	0.718687	0.355437	0.179768	0.0451034	1	0.66712	FALSE	FALSE
PTPN1:P18031:OID20908:v1	3	0	hyperchol	FALSE	EUROPEAN_ONLY	108.042	1	FALSE	0.364937	0.175621	0.0377112	0.330097	0.160549	0.0397781	0.345692	0.141897	0.0148413	0.270294	0.327838	0.40967	0.798629	0.337895	0.168085	0.0387447	1	0.616341	FALSE	FALSE
PTPRB:P23467:OID30324:v1	29	8	NASH_ICD10	TRUE	EUROPEAN_ONLY	365.407	1	TRUE	-0.188389	0.098897	0.0567923	-0.157944	0.0774984	0.041547	-0.140159	0.064807	0.0305637	-0.140274	0.144228	0.330763	0.999289	-0.149109	0.0881977	0.0491697	1	0.898675	FALSE	FALSE
PTPRB:P23467:OID30324:v1	31	8	NASH_ICD10	TRUE	EUROPEAN_ONLY	365.407	1	FALSE	-0.188389	0.098897	0.0567923	-0.157944	0.0774984	0.041547	-0.140159	0.064807	0.0305637	-0.140274	0.144228	0.330763	0.999289	-0.149109	0.0881977	0.0491697	1	0.898387	FALSE	FALSE
PTPRC:P08575:OID30380:v1	15	5	hyperchol	FALSE	ALL	117.188	0.9375	TRUE	-0.122057	0.073659	0.0975072	-0.18712	0.0625003	0.00275434	-0.143207	0.0548875	0.00907787	-0.273371	0.0588827	3.43981e-06	0.00121967	-0.165164	0.0606915	0.0059161	1	0.564565	FALSE	FALSE
PTPRC:P08575:OID30380:v1	15	5	NASH_AST_ALT_T2Dcases	FALSE	ALL	117.188	0.9375	TRUE	0.113473	0.112156	0.311662	0.237895	0.0920826	0.0097804	0.189027	0.0681193	0.00552129	0.186938	0.0933171	0.0451497	0.973878	0.187982	0.0926998	0.027465	1	0.917758	FALSE	FALSE
PTPRC:P08575:OID30380:v1	15	5	hyperchol	FALSE	EUROPEAN_ONLY	136.287	1	TRUE	-0.162344	0.0732834	0.02674	-0.173138	0.0597569	0.00376307	-0.14553	0.051119	0.00441487	-0.26248	0.0530917	7.65782e-07	0.00106152	-0.167741	0.0564243	0.00408897	1	0.409715	FALSE	FALSE
PTPRC:P08575:OID30380:v1	15	5	NASH_AST_ALT_T2Dcases	FALSE	EUROPEAN_ONLY	136.287	1	TRUE	0.181053	0.108059	0.0938355	0.231153	0.0888099	0.00924706	0.182712	0.0659309	0.00558383	0.170981	0.0891175	0.0550344	0.844883	0.181883	0.0889637	0.0321407	1	0.9165	FALSE	FALSE
PTPRC:P08575:OID30380:v1	16	5	hyperchol	FALSE	ALL	117.188	0.9375	FALSE	-0.122057	0.073659	0.0975072	-0.18712	0.0625003	0.00275434	-0.143207	0.0548875	0.00907787	-0.273371	0.0588827	3.43981e-06	0.00121967	-0.165164	0.0606915	0.0059161	1	0.518559	FALSE	FALSE
PTPRC:P08575:OID30380:v1	16	5	NASH_AST_ALT_T2Dcases	FALSE	ALL	117.188	0.9375	FALSE	0.113473	0.112156	0.311662	0.237895	0.0920826	0.0097804	0.189027	0.0681193	0.00552129	0.186938	0.0933171	0.0451497	0.973878	0.187982	0.0926998	0.027465	1	0.919066	FALSE	FALSE
PTPRC:P08575:OID30380:v1	16	5	hyperchol	FALSE	EUROPEAN_ONLY	117.188	0.9375	FALSE	-0.113145	0.0703926	0.107979	-0.172778	0.0601467	0.00407098	-0.142046	0.0524257	0.00673908	-0.264363	0.0551079	1.60909e-06	0.000984979	-0.157412	0.0576273	0.00540503	1	0.454022	FALSE	FALSE
PTPRC:P08575:OID30380:v1	16	5	NASH_AST_ALT_T2Dcases	FALSE	EUROPEAN_ONLY	117.188	0.9375	FALSE	0.104646	0.107556	0.330584	0.231068	0.0899968	0.0102429	0.179675	0.0658444	0.00635682	0.172991	0.0890904	0.0521679	0.911316	0.176333	0.0895436	0.0312054	1	0.917347	FALSE	FALSE
PTPRM:P28827:OID20598:v1	23	7	CKD_T2Dcases	FALSE	ALL	75.0368	1	TRUE	-0.189301	0.131328	0.149462	-0.108813	0.057522	0.058534	-0.114677	0.040034	0.00417669	-0.107221	0.0470184	0.0225835	0.748288	-0.111745	0.0522702	0.0405587	1	0.893361	FALSE	FALSE
PTPRM:P28827:OID20598:v1	23	7	DN	FALSE	ALL	75.0368	1	TRUE	0.070801	0.245251	0.77282	0.170026	0.0851918	0.0459558	0.168215	0.0803205	0.0362335	0.194156	0.0938561	0.0385785	0.575819	0.16912	0.089524	0.0422671	1	0.87643	FALSE	FALSE
PTPRM:P28827:OID20598:v1	23	7	hyperchol	FALSE	ALL	75.0368	1	TRUE	-0.0656408	0.0794958	0.408966	-0.0759986	0.0256581	0.00305671	-0.0737397	0.0265052	0.0054011	-0.0883958	0.0305339	0.00379148	0.331677	-0.0748691	0.0285195	0.00459629	1	0.484787	FALSE	FALSE
PTPRM:P28827:OID20598:v1	23	7	T2D_BMIadj	TRUE	EUROPEAN_ONLY	49.4984	1	TRUE	-0.230031	0.100623	0.0222502	-0.226539	0.095651	0.0178655	-0.143684	0.0752149	0.0560932	-0.215329	0.179315	0.229811	0.654477	-0.220934	0.098137	0.0391717	1	0.696426	FALSE	FALSE
PTPRM:P28827:OID20598:v1	23	7	T2D	TRUE	EUROPEAN_ONLY	49.4984	1	TRUE	-0.202662	0.101866	0.0466462	-0.183466	0.0938136	0.0505066	-0.144782	0.0734375	0.048667	-0.306168	0.159133	0.0543579	0.255921	-0.193064	0.0978397	0.0495868	1	0.697758	FALSE	FALSE
PTPRM:P28827:OID20598:v1	23	7	CKD_T2Dcases	FALSE	EUROPEAN_ONLY	75.0368	1	TRUE	-0.186712	0.118821	0.116096	-0.10198	0.0565234	0.0711974	-0.117576	0.0385598	0.00229456	-0.112841	0.0458075	0.0137634	0.839086	-0.115209	0.0511655	0.0424804	1	0.894657	FALSE	FALSE
PTPRM:P28827:OID20598:v1	23	7	DN	FALSE	EUROPEAN_ONLY	75.0368	1	TRUE	0.0591511	0.216941	0.785115	0.169005	0.0839611	0.0441261	0.160903	0.0791651	0.0421036	0.187888	0.0934094	0.044278	0.570193	0.164954	0.0886852	0.0442021	1	0.876493	FALSE	FALSE
PTPRM:P28827:OID20598:v1	23	7	hyperchol	FALSE	EUROPEAN_ONLY	75.0368	1	TRUE	-0.0514193	0.0703701	0.464964	-0.0715469	0.0253672	0.0047956	-0.0716274	0.0260692	0.00600346	-0.0872248	0.0302752	0.00396337	0.311709	-0.0715871	0.0281722	0.00539953	1	0.491848	FALSE	FALSE
PTPRM:P28827:OID20598:v1	23	7	CKD_T2Dcases	FALSE	ALL	75.0368	1	FALSE	-0.189301	0.131328	0.149462	-0.108813	0.057522	0.058534	-0.114677	0.040034	0.00417669	-0.107221	0.0470184	0.0225835	0.748288	-0.111745	0.0522702	0.0405587	1	0.897106	FALSE	FALSE
PTPRM:P28827:OID20598:v1	23	7	DN	FALSE	ALL	75.0368	1	FALSE	0.070801	0.245251	0.77282	0.170026	0.0851918	0.0459558	0.168215	0.0803205	0.0362335	0.194156	0.0938561	0.0385785	0.575819	0.16912	0.089524	0.0422671	1	0.878082	FALSE	FALSE
PTPRM:P28827:OID20598:v1	23	7	hyperchol	FALSE	ALL	75.0368	1	FALSE	-0.0656408	0.0794958	0.408966	-0.0759986	0.0256581	0.00305671	-0.0737397	0.0265052	0.0054011	-0.0883958	0.0305339	0.00379148	0.331677	-0.0748691	0.0285195	0.00459629	1	0.441244	FALSE	FALSE
PTPRM:P28827:OID20598:v1	23	7	T2D_BMIadj	TRUE	EUROPEAN_ONLY	49.4984	1	FALSE	-0.230031	0.100623	0.0222502	-0.226539	0.095651	0.0178655	-0.143684	0.0752149	0.0560932	-0.215329	0.179315	0.229811	0.654477	-0.220934	0.098137	0.0391717	1	0.768519	FALSE	FALSE
PTPRM:P28827:OID20598:v1	23	7	T2D	TRUE	EUROPEAN_ONLY	49.4984	1	FALSE	-0.202662	0.101866	0.0466462	-0.183466	0.0938136	0.0505066	-0.144782	0.0734375	0.048667	-0.306168	0.159133	0.0543579	0.255921	-0.193064	0.0978397	0.0495868	1	0.819637	FALSE	FALSE
PTPRM:P28827:OID20598:v1	23	7	CKD_T2Dcases	FALSE	EUROPEAN_ONLY	75.0368	1	FALSE	-0.186712	0.118821	0.116096	-0.10198	0.0565234	0.0711974	-0.117576	0.0385598	0.00229456	-0.112841	0.0458075	0.0137634	0.839086	-0.115209	0.0511655	0.0424804	1	0.896092	FALSE	FALSE
PTPRM:P28827:OID20598:v1	23	7	DN	FALSE	EUROPEAN_ONLY	75.0368	1	FALSE	0.0591511	0.216941	0.785115	0.169005	0.0839611	0.0441261	0.160903	0.0791651	0.0421036	0.187888	0.0934094	0.044278	0.570193	0.164954	0.0886852	0.0442021	1	0.881797	FALSE	FALSE
PTPRM:P28827:OID20598:v1	23	7	hyperchol	FALSE	EUROPEAN_ONLY	75.0368	1	FALSE	-0.0514193	0.0703701	0.464964	-0.0715469	0.0253672	0.0047956	-0.0716274	0.0260692	0.00600346	-0.0872248	0.0302752	0.00396337	0.311709	-0.0715871	0.0281722	0.00539953	1	0.454022	FALSE	FALSE
PTPRN2:Q92932:OID20912:v1	9	8	MI	TRUE	ALL	140.77	1	TRUE	0.295845	0.134541	0.027884	0.249459	0.119871	0.0374289	0.320156	0.0957395	0.000825709	0.29803	0.283503	0.293148	0.933919	0.296937	0.127206	0.0326565	1	0.904661	FALSE	FALSE
PTPRN2:Q92932:OID20912:v1	9	8	NASH_ICD10	TRUE	ALL	140.77	1	TRUE	0.543622	0.207363	0.00875176	0.618206	0.180332	0.000607714	0.447887	0.160248	0.00519052	0.839337	0.485383	0.0837686	0.391744	0.580914	0.193847	0.00697114	1	0.898533	FALSE	FALSE
PTPRN2:Q92932:OID20912:v1	9	8	hypertension	TRUE	ALL	140.77	1	TRUE	0.28844	0.110642	0.00913473	0.256168	0.101931	0.0119662	0.285364	0.0834296	0.000625241	0.112397	0.247209	0.649352	0.457305	0.270766	0.106287	0.0105505	1	0.843756	FALSE	FALSE
PTPRN2:Q92932:OID20912:v1	9	8	MI	FALSE	ALL	137.7	1	TRUE	0.282782	0.139199	0.0422045	0.247737	0.119065	0.0374626	0.310443	0.0946312	0.00103604	0.368488	0.260507	0.157214	0.810985	0.296613	0.129132	0.0398336	1	0.873965	FALSE	FALSE
PTPRN2:Q92932:OID20912:v1	9	8	NASH_ICD10	FALSE	ALL	137.7	1	TRUE	0.469395	0.245405	0.0557813	0.612782	0.181097	0.000715104	0.414853	0.166711	0.0128298	0.989388	0.43342	0.0224454	0.154985	0.541089	0.213251	0.0176376	1	0.885271	FALSE	FALSE
PTPRN2:Q92932:OID20912:v1	9	8	hypertension	FALSE	ALL	137.7	1	TRUE	0.319649	0.11851	0.00699204	0.25676	0.101792	0.0116561	0.297359	0.0824662	0.000311158	0.0644473	0.227133	0.776608	0.271096	0.277059	0.110151	0.00932408	1	0.87398	FALSE	FALSE
PTPRN2:Q92932:OID20912:v1	9	8	MI	TRUE	EUROPEAN_ONLY	140.77	1	TRUE	0.294905	0.130013	0.0233126	0.24572	0.118152	0.0375535	0.318669	0.0934924	0.000653205	0.342773	0.276017	0.214291	0.926052	0.306787	0.124082	0.0304331	1	0.903957	FALSE	FALSE
PTPRN2:Q92932:OID20912:v1	9	8	NASH_ICD10	TRUE	EUROPEAN_ONLY	140.77	1	TRUE	0.520262	0.201678	0.00988973	0.592	0.178062	0.000885183	0.426265	0.160746	0.00800667	0.719261	0.498436	0.149011	0.532311	0.556131	0.18987	0.0089482	1	0.898675	FALSE	FALSE
PTPRN2:Q92932:OID20912:v1	9	8	hypertension	TRUE	EUROPEAN_ONLY	140.77	1	TRUE	0.292935	0.108566	0.0069714	0.253855	0.100272	0.0113521	0.278831	0.0814723	0.000620706	0.111399	0.240716	0.64352	0.459797	0.266343	0.104419	0.00916173	1	0.743178	FALSE	FALSE
PTPRN2:Q92932:OID20912:v1	9	8	MI	FALSE	EUROPEAN_ONLY	137.7	1	TRUE	0.292783	0.132861	0.0275472	0.243607	0.11668	0.0368134	0.305167	0.0919024	0.000898368	0.40267	0.261787	0.124009	0.690801	0.298975	0.12477	0.0321803	1	0.874068	FALSE	FALSE
PTPRN2:Q92932:OID20912:v1	9	8	NASH_ICD10	FALSE	EUROPEAN_ONLY	137.7	1	TRUE	0.428235	0.235967	0.0695533	0.578172	0.179059	0.00124244	0.385207	0.167159	0.0211981	0.873771	0.471031	0.0635937	0.268188	0.503203	0.207513	0.0423959	1	0.88753	FALSE	FALSE
PTPRN2:Q92932:OID20912:v1	9	8	hypertension	FALSE	EUROPEAN_ONLY	137.7	1	TRUE	0.330954	0.114494	0.00384521	0.25457	0.0999378	0.0108565	0.291253	0.0800901	0.000276292	0.0755997	0.228279	0.740514	0.313061	0.272912	0.107216	0.00735086	1	0.775322	FALSE	FALSE
PTPRN2:Q92932:OID20912:v1	9	8	MI	TRUE	ALL	140.77	1	FALSE	0.295845	0.134541	0.027884	0.249459	0.119871	0.0374289	0.320156	0.0957395	0.000825709	0.29803	0.283503	0.293148	0.933919	0.296937	0.127206	0.0326565	1	0.904384	FALSE	FALSE
PTPRN2:Q92932:OID20912:v1	9	8	NASH_ICD10	TRUE	ALL	140.77	1	FALSE	0.543622	0.207363	0.00875176	0.618206	0.180332	0.000607714	0.447887	0.160248	0.00519052	0.839337	0.485383	0.0837686	0.391744	0.580914	0.193847	0.00697114	1	0.898731	FALSE	FALSE
PTPRN2:Q92932:OID20912:v1	9	8	hypertension	TRUE	ALL	140.77	1	FALSE	0.28844	0.110642	0.00913473	0.256168	0.101931	0.0119662	0.285364	0.0834296	0.000625241	0.112397	0.247209	0.649352	0.457305	0.270766	0.106287	0.0105505	1	0.884999	FALSE	FALSE
PTPRN2:Q92932:OID20912:v1	9	8	MI	FALSE	ALL	137.7	1	FALSE	0.282782	0.139199	0.0422045	0.247737	0.119065	0.0374626	0.310443	0.0946312	0.00103604	0.368488	0.260507	0.157214	0.810985	0.296613	0.129132	0.0398336	1	0.870283	FALSE	FALSE
PTPRN2:Q92932:OID20912:v1	9	8	NASH_ICD10	FALSE	ALL	137.7	1	FALSE	0.469395	0.245405	0.0557813	0.612782	0.181097	0.000715104	0.414853	0.166711	0.0128298	0.989388	0.43342	0.0224454	0.154985	0.541089	0.213251	0.0176376	1	0.883871	FALSE	FALSE
PTPRN2:Q92932:OID20912:v1	9	8	hypertension	FALSE	ALL	137.7	1	FALSE	0.319649	0.11851	0.00699204	0.25676	0.101792	0.0116561	0.297359	0.0824662	0.000311158	0.0644473	0.227133	0.776608	0.271096	0.277059	0.110151	0.00932408	1	0.854425	FALSE	FALSE
PTPRN2:Q92932:OID20912:v1	9	8	MI	TRUE	EUROPEAN_ONLY	140.77	1	FALSE	0.294905	0.130013	0.0233126	0.24572	0.118152	0.0375535	0.318669	0.0934924	0.000653205	0.342773	0.276017	0.214291	0.926052	0.306787	0.124082	0.0304331	1	0.905306	FALSE	FALSE
PTPRN2:Q92932:OID20912:v1	9	8	NASH_ICD10	TRUE	EUROPEAN_ONLY	140.77	1	FALSE	0.520262	0.201678	0.00988973	0.592	0.178062	0.000885183	0.426265	0.160746	0.00800667	0.719261	0.498436	0.149011	0.532311	0.556131	0.18987	0.0089482	1	0.898387	FALSE	FALSE
PTPRN2:Q92932:OID20912:v1	9	8	hypertension	TRUE	EUROPEAN_ONLY	140.77	1	FALSE	0.292935	0.108566	0.0069714	0.253855	0.100272	0.0113521	0.278831	0.0814723	0.000620706	0.111399	0.240716	0.64352	0.459797	0.266343	0.104419	0.00916173	1	0.816539	FALSE	FALSE
PTPRN2:Q92932:OID20912:v1	9	8	MI	FALSE	EUROPEAN_ONLY	137.7	1	FALSE	0.292783	0.132861	0.0275472	0.243607	0.11668	0.0368134	0.305167	0.0919024	0.000898368	0.40267	0.261787	0.124009	0.690801	0.298975	0.12477	0.0321803	1	0.875072	FALSE	FALSE
PTPRN2:Q92932:OID20912:v1	9	8	NASH_ICD10	FALSE	EUROPEAN_ONLY	137.7	1	FALSE	0.428235	0.235967	0.0695533	0.578172	0.179059	0.00124244	0.385207	0.167159	0.0211981	0.873771	0.471031	0.0635937	0.268188	0.503203	0.207513	0.0423959	1	0.888427	FALSE	FALSE
PTPRN2:Q92932:OID20912:v1	9	8	hypertension	FALSE	EUROPEAN_ONLY	137.7	1	FALSE	0.330954	0.114494	0.00384521	0.25457	0.0999378	0.0108565	0.291253	0.0800901	0.000276292	0.0755997	0.228279	0.740514	0.313061	0.272912	0.107216	0.00735086	1	0.705682	FALSE	FALSE
PTPRR:Q15256:OID31099:v1	6	5	acute_renal	TRUE	ALL	30.0462	1	TRUE	-0.168668	0.31887	0.596836	-0.302726	0.138005	0.0282659	-0.296395	0.1331	0.0259564	-0.281729	0.143618	0.0498023	0.785747	-0.289062	0.140812	0.0390341	1	0.899626	FALSE	FALSE
PTPRR:Q15256:OID31099:v1	6	5	acute_renal	TRUE	EUROPEAN_ONLY	30.0462	1	TRUE	-0.122581	0.280811	0.662457	-0.289731	0.13634	0.0335822	-0.283827	0.130781	0.029988	-0.270056	0.142656	0.0583501	0.809033	-0.276942	0.139498	0.0459661	1	0.902169	FALSE	FALSE
PTPRR:Q15256:OID31099:v1	6	5	acute_renal	TRUE	ALL	30.0462	1	FALSE	-0.168668	0.31887	0.596836	-0.302726	0.138005	0.0282659	-0.296395	0.1331	0.0259564	-0.281729	0.143618	0.0498023	0.785747	-0.289062	0.140812	0.0390341	1	0.905899	FALSE	FALSE
PTPRR:Q15256:OID31099:v1	6	5	acute_renal	TRUE	EUROPEAN_ONLY	30.0462	1	FALSE	-0.122581	0.280811	0.662457	-0.289731	0.13634	0.0335822	-0.283827	0.130781	0.029988	-0.270056	0.142656	0.0583501	0.809033	-0.276942	0.139498	0.0459661	1	0.904012	FALSE	FALSE
PTPRZ1:P23471:OID30343:v1	22	4	CKD_T2Dcases	FALSE	ALL	116.262	1	TRUE	-0.24432	0.114925	0.0335107	-0.273018	0.105851	0.00990098	-0.150296	0.078887	0.0567536	-0.237242	0.164139	0.148355	0.543932	-0.240781	0.110388	0.0451322	1	0.893361	FALSE	FALSE
PTPRZ1:P23471:OID30343:v1	22	4	CKD_T2Dcases	FALSE	EUROPEAN_ONLY	116.262	1	TRUE	-0.237615	0.108755	0.0288989	-0.264251	0.10234	0.00982038	-0.140363	0.0763299	0.0659307	-0.223614	0.165883	0.177651	0.570161	-0.230615	0.105548	0.0474148	1	0.894657	FALSE	FALSE
PTX3:P26022:OID20570:v1	13	4	NASH_ICD10	TRUE	EUROPEAN_ONLY	23.5879	0.5	FALSE	0.444737	4.15047	0.914667	1.10652	0.560402	0.0483239	1.05473	0.504523	0.036569	1.62587	0.824437	0.0485982	0.381063	1.08062	0.69242	0.0484611	1	0.898387	FALSE	FALSE
PVALB:P20472:OID21420:v1	13	8	BMI_T2Dcases	FALSE	ALL	101.122	1	TRUE	0.090307	0.116937	0.439953	0.103284	0.0551971	0.0613193	0.121896	0.0567721	0.0317843	0.180327	0.0736246	0.0143141	0.225035	0.11259	0.0651984	0.0465518	1	0.890366	FALSE	FALSE
PVALB:P20472:OID21420:v1	13	8	BMI_T2Dcases	FALSE	EUROPEAN_ONLY	101.122	1	TRUE	0.0906226	0.11402	0.426734	0.102911	0.0552142	0.0623437	0.120682	0.0566788	0.0332349	0.180326	0.0738941	0.0146737	0.221072	0.111797	0.0652865	0.0477893	1	0.892342	FALSE	FALSE
PVALB:P20472:OID21420:v1	14	9	BMI_T2Dcases	FALSE	ALL	95.1807	0.928571	FALSE	0.115374	0.118405	0.329855	0.103306	0.0554635	0.0625199	0.122458	0.0553585	0.0269605	0.161629	0.0716399	0.0240622	0.38237	0.118916	0.0635517	0.0447402	1	0.89114	FALSE	FALSE
PVALB:P20472:OID21420:v1	14	9	BMI_T2Dcases	FALSE	EUROPEAN_ONLY	95.1807	0.928571	FALSE	0.113188	0.115577	0.32742	0.10293	0.0554819	0.0635684	0.121219	0.055269	0.0282886	0.16109	0.0718658	0.0249911	0.379211	0.117204	0.0636738	0.0459285	1	0.890621	FALSE	FALSE
PVR:P15151:OID21011:v1	13	10	acute_renal	TRUE	ALL	879.001	1	TRUE	0.0931332	0.0346277	0.00715467	0.0925445	0.0276803	0.000827772	0.0846544	0.0229187	0.00022103	0.141289	0.0405586	0.000494764	0.0905541	0.0928389	0.031154	0.000661268	1	0.459581	FALSE	FALSE
PVR:P15151:OID21011:v1	13	10	acute_renal	FALSE	ALL	269.173	1	TRUE	0.095696	0.0417664	0.0219508	0.0925485	0.0280222	0.000957664	0.0846814	0.0228593	0.000211836	0.117992	0.0347109	0.000675623	0.202219	0.0941222	0.0313666	0.000816644	1	0.432082	FALSE	FALSE
PVR:P15151:OID21011:v1	13	10	acute_renal	TRUE	EUROPEAN_ONLY	879.001	1	TRUE	0.0916601	0.0340599	0.00712078	0.0908803	0.0273563	0.000893449	0.0839384	0.0227076	0.000218607	0.139493	0.0400597	0.000497456	0.0923065	0.0912702	0.0307081	0.000695453	1	0.479515	FALSE	FALSE
PVR:P15151:OID21011:v1	13	10	acute_renal	FALSE	EUROPEAN_ONLY	269.173	1	TRUE	0.0952973	0.0410462	0.0202488	0.0908841	0.0277011	0.00103483	0.0839855	0.0226525	0.000209268	0.116982	0.0343764	0.000666587	0.201923	0.0930907	0.0310388	0.00085071	1	0.393338	FALSE	FALSE
PVR:P15151:OID21011:v1	13	10	acute_renal	TRUE	ALL	879.001	1	FALSE	0.0931332	0.0346277	0.00715467	0.0925445	0.0276803	0.000827772	0.0846544	0.0229187	0.00022103	0.141289	0.0405586	0.000494764	0.0905541	0.0928389	0.031154	0.000661268	1	0.471484	FALSE	FALSE
PVR:P15151:OID21011:v1	13	10	acute_renal	FALSE	ALL	269.173	1	FALSE	0.095696	0.0417664	0.0219508	0.0925485	0.0280222	0.000957664	0.0846814	0.0228593	0.000211836	0.117992	0.0347109	0.000675623	0.202219	0.0941222	0.0313666	0.000816644	1	0.434669	FALSE	FALSE
PVR:P15151:OID21011:v1	13	10	acute_renal	TRUE	EUROPEAN_ONLY	879.001	1	FALSE	0.0916601	0.0340599	0.00712078	0.0908803	0.0273563	0.000893449	0.0839384	0.0227076	0.000218607	0.139493	0.0400597	0.000497456	0.0923065	0.0912702	0.0307081	0.000695453	1	0.495858	FALSE	FALSE
PVR:P15151:OID21011:v1	13	10	acute_renal	FALSE	EUROPEAN_ONLY	269.173	1	FALSE	0.0952973	0.0410462	0.0202488	0.0908841	0.0277011	0.00103483	0.0839855	0.0226525	0.000209268	0.116982	0.0343764	0.000666587	0.201923	0.0930907	0.0310388	0.00085071	1	0.361322	FALSE	FALSE
PXDNL:A1KZ92:OID31405:v1	5	5	T2D_BMIadj	TRUE	EUROPEAN_ONLY	112.978	1	TRUE	-0.0880919	0.0435356	0.0430273	-0.0856105	0.0317788	0.00706113	-0.0837845	0.0284972	0.00328111	0.0919214	0.177705	0.604968	0.316481	-0.0846975	0.0376572	0.0250442	1	0.6501	FALSE	FALSE
PXDNL:A1KZ92:OID31405:v1	5	5	T2D_BMIadj	FALSE	EUROPEAN_ONLY	112.978	1	TRUE	-0.0880919	0.0435356	0.0430273	-0.0856105	0.0317788	0.00706113	-0.0837845	0.0284972	0.00328111	0.0919214	0.177705	0.604968	0.316481	-0.0846975	0.0376572	0.0250442	1	0.635298	FALSE	FALSE
PXDNL:A1KZ92:OID31405:v1	6	6	T2D_BMIadj	TRUE	EUROPEAN_ONLY	97.9822	0.833333	FALSE	-0.0905986	0.0497588	0.0686443	-0.085666	0.031813	0.0070855	-0.0847624	0.0284703	0.00290868	0.00193697	0.0811123	0.980948	0.253658	-0.0852142	0.0407859	0.0378649	1	0.768519	FALSE	FALSE
PXDNL:A1KZ92:OID31405:v1	6	6	T2D_BMIadj	FALSE	EUROPEAN_ONLY	97.9822	0.833333	FALSE	-0.0905986	0.0497588	0.0686443	-0.085666	0.031813	0.0070855	-0.0847624	0.0284703	0.00290868	0.00193697	0.0811123	0.980948	0.253658	-0.0852142	0.0407859	0.0378649	1	0.727006	FALSE	FALSE
PXN:P49023:OID20822:v1	3	1	T2D	FALSE	ALL	100.783	1	TRUE	-0.0275073	0.0726034	0.704784	-0.0275228	0.0130601	0.0350833	-0.0261026	0.0130844	0.0460492	-0.0374197	0.0170578	0.0282568	0.298199	-0.0275151	0.0150711	0.0405663	1	0.725846	FALSE	FALSE
PXN:P49023:OID20822:v1	3	1	T2D	FALSE	ALL	100.783	1	FALSE	-0.0275073	0.0726034	0.704784	-0.0275228	0.0130601	0.0350833	-0.0261026	0.0130844	0.0460492	-0.0374197	0.0170578	0.0282568	0.298199	-0.0275151	0.0150711	0.0405663	1	0.723731	FALSE	FALSE
PYDC1:Q8WXC3:OID30202:v1	24	4	T2D_BMIadj	FALSE	ALL	111.895	1	TRUE	0.0890116	0.0401788	0.0267336	0.0290279	0.0136134	0.0329819	0.0278147	0.0139761	0.0465729	0.024822	0.0175677	0.157674	0.77083	0.0284213	0.0157719	0.0397774	1	0.73126	FALSE	FALSE
PYDC1:Q8WXC3:OID30202:v1	24	4	NASH_AST_ALT_T2Dcases	FALSE	ALL	66.7841	0.96	TRUE	-0.104401	0.112971	0.355415	-0.140118	0.0455464	0.00209536	-0.138188	0.0408216	0.000711349	-0.14079	0.0503398	0.00516119	0.929601	-0.139153	0.0479431	0.00362827	1	0.605922	FALSE	FALSE
PYDC1:Q8WXC3:OID30202:v1	24	4	T2D_BMIadj	FALSE	EUROPEAN_ONLY	68.0862	1	TRUE	0.0712806	0.0370304	0.0542392	0.0280982	0.0137256	0.0406443	0.0308289	0.0137743	0.0252118	0.0304351	0.017791	0.0871355	0.971101	0.030632	0.0157826	0.0474417	1	0.812592	FALSE	FALSE
PYDC1:Q8WXC3:OID30202:v1	24	4	NASH_AST_ALT_T2Dcases	FALSE	EUROPEAN_ONLY	68.0862	1	TRUE	-0.0193135	0.106219	0.855719	-0.138458	0.0451173	0.00214892	-0.134722	0.0400828	0.00077636	-0.144513	0.0506178	0.0043038	0.751421	-0.13659	0.0478675	0.00322636	1	0.538803	FALSE	FALSE
PYDC1:Q8WXC3:OID30202:v1	25	5	T2D_BMIadj	FALSE	ALL	111.895	1	FALSE	0.0890116	0.0401788	0.0267336	0.0290279	0.0136134	0.0329819	0.0278147	0.0139761	0.0465729	0.024822	0.0175677	0.157674	0.77083	0.0284213	0.0157719	0.0397774	1	0.730098	FALSE	FALSE
PYDC1:Q8WXC3:OID30202:v1	25	5	NASH_AST_ALT_T2Dcases	FALSE	ALL	66.7841	0.96	FALSE	-0.104401	0.112971	0.355415	-0.140118	0.0455464	0.00209536	-0.138188	0.0408216	0.000711349	-0.14079	0.0503398	0.00516119	0.929601	-0.139153	0.0479431	0.00362827	1	0.60955	FALSE	FALSE
PYDC1:Q8WXC3:OID30202:v1	25	5	T2D_BMIadj	FALSE	EUROPEAN_ONLY	66.7841	0.96	FALSE	0.0764639	0.0387821	0.0486521	0.0281213	0.0139563	0.0439093	0.03114	0.013827	0.0243152	0.0277031	0.0176018	0.115516	0.744532	0.0296306	0.0157791	0.0462807	1	0.788534	FALSE	FALSE
PYDC1:Q8WXC3:OID30202:v1	25	5	NASH_AST_ALT_T2Dcases	FALSE	EUROPEAN_ONLY	66.7841	0.96	FALSE	-0.0813578	0.106766	0.446049	-0.138474	0.0450071	0.00209292	-0.135225	0.0400741	0.000739867	-0.139382	0.0500335	0.00534013	0.889638	-0.136849	0.0475203	0.00371653	1	0.576348	FALSE	FALSE
PZP:P20742:OID30730:v1	16	13	stroke	TRUE	ALL	398.818	1	TRUE	0.206941	0.0847202	0.0145802	0.210344	0.0640106	0.00101594	0.159183	0.0559364	0.00443016	0.199985	0.119805	0.0950684	0.697078	0.203463	0.0743654	0.00950515	1	0.899239	FALSE	FALSE
PZP:P20742:OID30730:v1	16	13	MI	TRUE	ALL	398.818	1	TRUE	0.214411	0.0795758	0.00705103	0.151381	0.0601727	0.0118771	0.144624	0.0474033	0.00228131	0.138351	0.10235	0.176457	0.944171	0.148003	0.0698743	0.00946406	1	0.904661	FALSE	FALSE
PZP:P20742:OID30730:v1	16	13	NASH_ICD10	TRUE	ALL	398.818	1	TRUE	0.289191	0.110589	0.00892268	0.20513	0.0824874	0.0128896	0.245662	0.0650926	0.000160628	0.182043	0.134954	0.177362	0.590474	0.225396	0.0965384	0.0109061	1	0.898533	FALSE	FALSE
PZP:P20742:OID30730:v1	16	13	stroke	FALSE	ALL	200.183	1	TRUE	0.136649	0.0851188	0.108408	0.209898	0.0641055	0.00105941	0.157714	0.0532022	0.00303255	0.179973	0.0891394	0.0434867	0.751345	0.168843	0.0746122	0.0232596	1	0.887104	FALSE	FALSE
PZP:P20742:OID30730:v1	16	13	HF	FALSE	ALL	200.183	1	TRUE	0.0316105	0.0803962	0.694183	0.177878	0.059656	0.00286626	0.116644	0.0490112	0.0173153	0.222673	0.0741429	0.0026708	0.0695634	0.147261	0.0668995	0.0100908	1	0.87671	FALSE	FALSE
PZP:P20742:OID30730:v1	16	13	MI	FALSE	ALL	200.183	1	TRUE	0.238813	0.0809515	0.00317695	0.15131	0.0600281	0.011714	0.150723	0.0496046	0.00237773	0.0849394	0.0803863	0.290676	0.299132	0.151016	0.0702072	0.00744548	1	0.79868	FALSE	FALSE
PZP:P20742:OID30730:v1	16	13	NASH_ICD10	FALSE	ALL	200.183	1	TRUE	0.198651	0.104587	0.0575152	0.204441	0.0817706	0.0124132	0.222416	0.0754242	0.00318944	0.396152	0.112582	0.000433521	0.0504435	0.213428	0.093179	0.0078013	1	0.885271	FALSE	FALSE
PZP:P20742:OID30730:v1	16	13	CAD_T2Dcases	FALSE	ALL	200.183	1	TRUE	0.0982116	0.0523014	0.0604084	0.0916161	0.0411897	0.0261319	0.0814121	0.0323256	0.0117854	0.0103236	0.0525244	0.84418	0.0859507	0.0865141	0.0467456	0.0432702	1	0.884772	FALSE	FALSE
PZP:P20742:OID30730:v1	16	13	stroke	TRUE	EUROPEAN_ONLY	398.818	1	TRUE	0.219333	0.087347	0.0120372	0.220895	0.0660218	0.000820501	0.163244	0.0576075	0.00460076	0.204733	0.123842	0.0982944	0.702079	0.212033	0.0766844	0.00831897	1	0.904576	FALSE	FALSE
PZP:P20742:OID30730:v1	16	13	MI	TRUE	EUROPEAN_ONLY	398.818	1	TRUE	0.217353	0.0818077	0.00788695	0.161079	0.0617809	0.00912689	0.149406	0.0485507	0.00208866	0.145829	0.105227	0.165791	0.969054	0.155243	0.0717943	0.00850692	1	0.903957	FALSE	FALSE
PZP:P20742:OID30730:v1	16	13	NASH_ICD10	TRUE	EUROPEAN_ONLY	398.818	1	TRUE	0.277877	0.114031	0.0148156	0.208706	0.0851156	0.0142053	0.251503	0.0669196	0.000171084	0.182931	0.139204	0.188805	0.574269	0.230104	0.0995733	0.0145104	1	0.898675	FALSE	FALSE
PZP:P20742:OID30730:v1	16	13	stroke	FALSE	EUROPEAN_ONLY	200.183	1	TRUE	0.142848	0.0872314	0.101511	0.220677	0.0657852	0.000795075	0.161874	0.0546551	0.00305907	0.186518	0.0923273	0.0433649	0.736166	0.174196	0.0765083	0.023212	1	0.890851	FALSE	FALSE
PZP:P20742:OID30730:v1	16	13	HF	FALSE	EUROPEAN_ONLY	200.183	1	TRUE	0.0321355	0.0826877	0.697545	0.137807	0.0615304	0.0251133	0.117688	0.0506648	0.0201856	0.226602	0.0776804	0.00353294	0.0767463	0.127748	0.0696054	0.0226495	1	0.869323	FALSE	FALSE
PZP:P20742:OID30730:v1	16	13	MI	FALSE	EUROPEAN_ONLY	200.183	1	TRUE	0.245227	0.082529	0.00296446	0.160592	0.0618069	0.00936893	0.155426	0.0508097	0.00222089	0.0887717	0.0832178	0.286089	0.312056	0.158009	0.072168	0.00616669	1	0.809296	FALSE	FALSE
PZP:P20742:OID30730:v1	16	13	NASH_ICD10	FALSE	EUROPEAN_ONLY	200.183	1	TRUE	0.203448	0.107008	0.0572713	0.208063	0.0840444	0.0133	0.22628	0.0778686	0.00366174	0.40714	0.117414	0.000525205	0.0520737	0.217172	0.0955263	0.00848086	1	0.88753	FALSE	FALSE
PZP:P20742:OID30730:v1	16	13	CAD_T2Dcases	FALSE	EUROPEAN_ONLY	200.183	1	TRUE	0.102601	0.0539591	0.0572428	0.0925013	0.0425262	0.0296181	0.0828562	0.0332396	0.0126778	0.00767085	0.0544046	0.887873	0.0811107	0.0876788	0.0482426	0.0434304	1	0.885232	FALSE	FALSE
PZP:P20742:OID30730:v1	16	13	stroke	TRUE	ALL	398.818	1	FALSE	0.206941	0.0847202	0.0145802	0.210344	0.0640106	0.00101594	0.159183	0.0559364	0.00443016	0.199985	0.119805	0.0950684	0.697078	0.203463	0.0743654	0.00950515	1	0.895249	FALSE	FALSE
PZP:P20742:OID30730:v1	16	13	MI	TRUE	ALL	398.818	1	FALSE	0.214411	0.0795758	0.00705103	0.151381	0.0601727	0.0118771	0.144624	0.0474033	0.00228131	0.138351	0.10235	0.176457	0.944171	0.148003	0.0698743	0.00946406	1	0.904384	FALSE	FALSE
PZP:P20742:OID30730:v1	16	13	NASH_ICD10	TRUE	ALL	398.818	1	FALSE	0.289191	0.110589	0.00892268	0.20513	0.0824874	0.0128896	0.245662	0.0650926	0.000160628	0.182043	0.134954	0.177362	0.590474	0.225396	0.0965384	0.0109061	1	0.898731	FALSE	FALSE
PZP:P20742:OID30730:v1	16	13	stroke	FALSE	ALL	200.183	1	FALSE	0.136649	0.0851188	0.108408	0.209898	0.0641055	0.00105941	0.157714	0.0532022	0.00303255	0.179973	0.0891394	0.0434867	0.751345	0.168843	0.0746122	0.0232596	1	0.889586	FALSE	FALSE
PZP:P20742:OID30730:v1	16	13	HF	FALSE	ALL	200.183	1	FALSE	0.0316105	0.0803962	0.694183	0.177878	0.059656	0.00286626	0.116644	0.0490112	0.0173153	0.222673	0.0741429	0.0026708	0.0695634	0.147261	0.0668995	0.0100908	1	0.878067	FALSE	FALSE
PZP:P20742:OID30730:v1	16	13	MI	FALSE	ALL	200.183	1	FALSE	0.238813	0.0809515	0.00317695	0.15131	0.0600281	0.011714	0.150723	0.0496046	0.00237773	0.0849394	0.0803863	0.290676	0.299132	0.151016	0.0702072	0.00744548	1	0.803462	FALSE	FALSE
PZP:P20742:OID30730:v1	16	13	NASH_ICD10	FALSE	ALL	200.183	1	FALSE	0.198651	0.104587	0.0575152	0.204441	0.0817706	0.0124132	0.222416	0.0754242	0.00318944	0.396152	0.112582	0.000433521	0.0504435	0.213428	0.093179	0.0078013	1	0.883871	FALSE	FALSE
PZP:P20742:OID30730:v1	16	13	CAD_T2Dcases	FALSE	ALL	200.183	1	FALSE	0.0982116	0.0523014	0.0604084	0.0916161	0.0411897	0.0261319	0.0814121	0.0323256	0.0117854	0.0103236	0.0525244	0.84418	0.0859507	0.0865141	0.0467456	0.0432702	1	0.879324	FALSE	FALSE
PZP:P20742:OID30730:v1	16	13	stroke	TRUE	EUROPEAN_ONLY	398.818	1	FALSE	0.219333	0.087347	0.0120372	0.220895	0.0660218	0.000820501	0.163244	0.0576075	0.00460076	0.204733	0.123842	0.0982944	0.702079	0.212033	0.0766844	0.00831897	1	0.902526	FALSE	FALSE
PZP:P20742:OID30730:v1	16	13	MI	TRUE	EUROPEAN_ONLY	398.818	1	FALSE	0.217353	0.0818077	0.00788695	0.161079	0.0617809	0.00912689	0.149406	0.0485507	0.00208866	0.145829	0.105227	0.165791	0.969054	0.155243	0.0717943	0.00850692	1	0.905306	FALSE	FALSE
PZP:P20742:OID30730:v1	16	13	NASH_ICD10	TRUE	EUROPEAN_ONLY	398.818	1	FALSE	0.277877	0.114031	0.0148156	0.208706	0.0851156	0.0142053	0.251503	0.0669196	0.000171084	0.182931	0.139204	0.188805	0.574269	0.230104	0.0995733	0.0145104	1	0.898387	FALSE	FALSE
PZP:P20742:OID30730:v1	16	13	stroke	FALSE	EUROPEAN_ONLY	200.183	1	FALSE	0.142848	0.0872314	0.101511	0.220677	0.0657852	0.000795075	0.161874	0.0546551	0.00305907	0.186518	0.0923273	0.0433649	0.736166	0.174196	0.0765083	0.023212	1	0.888028	FALSE	FALSE
PZP:P20742:OID30730:v1	16	13	HF	FALSE	EUROPEAN_ONLY	200.183	1	FALSE	0.0321355	0.0826877	0.697545	0.137807	0.0615304	0.0251133	0.117688	0.0506648	0.0201856	0.226602	0.0776804	0.00353294	0.0767463	0.127748	0.0696054	0.0226495	1	0.879622	FALSE	FALSE
PZP:P20742:OID30730:v1	16	13	MI	FALSE	EUROPEAN_ONLY	200.183	1	FALSE	0.245227	0.082529	0.00296446	0.160592	0.0618069	0.00936893	0.155426	0.0508097	0.00222089	0.0887717	0.0832178	0.286089	0.312056	0.158009	0.072168	0.00616669	1	0.814142	FALSE	FALSE
PZP:P20742:OID30730:v1	16	13	NASH_ICD10	FALSE	EUROPEAN_ONLY	200.183	1	FALSE	0.203448	0.107008	0.0572713	0.208063	0.0840444	0.0133	0.22628	0.0778686	0.00366174	0.40714	0.117414	0.000525205	0.0520737	0.217172	0.0955263	0.00848086	1	0.888427	FALSE	FALSE
PZP:P20742:OID30730:v1	16	13	CAD_T2Dcases	FALSE	EUROPEAN_ONLY	200.183	1	FALSE	0.102601	0.0539591	0.0572428	0.0925013	0.0425262	0.0296181	0.0828562	0.0332396	0.0126778	0.00767085	0.0544046	0.887873	0.0811107	0.0876788	0.0482426	0.0434304	1	0.882368	FALSE	FALSE
QPCT:Q16769:OID20320:v1	24	10	CAD_T2Dcases	TRUE	ALL	358.099	1	TRUE	0.106858	0.0576816	0.0639463	0.100509	0.0474563	0.034181	0.0855282	0.0369136	0.0205045	0.065074	0.0503262	0.195996	0.549872	0.0930186	0.0488912	0.0490636	1	0.899882	FALSE	FALSE
QPCT:Q16769:OID20320:v1	24	10	HF	TRUE	ALL	358.099	1	TRUE	0.21187	0.0785988	0.00702657	0.202661	0.0655234	0.0019817	0.174309	0.0566513	0.00209182	0.113818	0.0756028	0.132203	0.238951	0.188485	0.0705631	0.00455919	1	0.910458	FALSE	FALSE
QPCT:Q16769:OID20320:v1	24	10	CKD_T2Dcases	TRUE	ALL	358.099	1	TRUE	0.277337	0.0874798	0.00152284	0.166886	0.0742303	0.0245625	0.155822	0.0800672	0.0516373	0.0338255	0.0964728	0.725872	0.0622129	0.161354	0.0837735	0.0380999	1	0.895656	FALSE	FALSE
QPCT:Q16769:OID20320:v1	24	10	HF	FALSE	ALL	89.035	1	TRUE	0.0977559	0.0919516	0.287726	0.17286	0.065062	0.00788741	0.0980669	0.053994	0.0693311	0.157396	0.0707691	0.0261433	0.202772	0.127731	0.0679155	0.0477372	1	0.87671	FALSE	FALSE
QPCT:Q16769:OID20320:v1	24	10	HF	TRUE	EUROPEAN_ONLY	358.099	1	TRUE	0.218356	0.0760398	0.004084	0.18091	0.0644375	0.00499232	0.159398	0.0564617	0.00475592	0.0967336	0.0718986	0.178491	0.18451	0.170154	0.0681681	0.00487412	1	0.906338	FALSE	FALSE
QPCT:Q16769:OID20320:v1	24	10	CAD_T2Dcases	TRUE	ALL	358.099	1	FALSE	0.106858	0.0576816	0.0639463	0.100509	0.0474563	0.034181	0.0855282	0.0369136	0.0205045	0.065074	0.0503262	0.195996	0.549872	0.0930186	0.0488912	0.0490636	1	0.895436	FALSE	FALSE
QPCT:Q16769:OID20320:v1	24	10	HF	TRUE	ALL	358.099	1	FALSE	0.21187	0.0785988	0.00702657	0.202661	0.0655234	0.0019817	0.174309	0.0566513	0.00209182	0.113818	0.0756028	0.132203	0.238951	0.188485	0.0705631	0.00455919	1	0.908377	FALSE	FALSE
QPCT:Q16769:OID20320:v1	24	10	CKD_T2Dcases	TRUE	ALL	358.099	1	FALSE	0.277337	0.0874798	0.00152284	0.166886	0.0742303	0.0245625	0.155822	0.0800672	0.0516373	0.0338255	0.0964728	0.725872	0.0622129	0.161354	0.0837735	0.0380999	1	0.893192	FALSE	FALSE
QPCT:Q16769:OID20320:v1	24	10	HF	FALSE	ALL	89.035	1	FALSE	0.0977559	0.0919516	0.287726	0.17286	0.065062	0.00788741	0.0980669	0.053994	0.0693311	0.157396	0.0707691	0.0261433	0.202772	0.127731	0.0679155	0.0477372	1	0.878067	FALSE	FALSE
QPCT:Q16769:OID20320:v1	24	10	HF	TRUE	EUROPEAN_ONLY	358.099	1	FALSE	0.218356	0.0760398	0.004084	0.18091	0.0644375	0.00499232	0.159398	0.0564617	0.00475592	0.0967336	0.0718986	0.178491	0.18451	0.170154	0.0681681	0.00487412	1	0.905509	FALSE	FALSE
RAB27B:O00194:OID30354:v1	6	0	hyperchol	FALSE	ALL	54.2489	1	TRUE	0.499016	0.188482	0.00810752	0.495475	0.183697	0.00699148	0.294878	0.153667	0.0549906	0.46057	0.683589	0.500469	0.802362	0.478022	0.186089	0.0315491	1	0.648863	FALSE	FALSE
RAB27B:O00194:OID30354:v1	6	0	hyperchol	FALSE	EUROPEAN_ONLY	54.2489	1	TRUE	0.409495	0.161494	0.0112232	0.466774	0.160762	0.00369012	0.269542	0.132621	0.04211	0.587965	0.602151	0.328846	0.586168	0.438135	0.161128	0.0266666	1	0.589356	FALSE	FALSE
RAB27B:O00194:OID30354:v1	6	0	hyperchol	FALSE	ALL	54.2489	1	FALSE	0.499016	0.188482	0.00810752	0.495475	0.183697	0.00699148	0.294878	0.153667	0.0549906	0.46057	0.683589	0.500469	0.802362	0.478022	0.186089	0.0315491	1	0.655063	FALSE	FALSE
RAB27B:O00194:OID30354:v1	6	0	hyperchol	FALSE	EUROPEAN_ONLY	54.2489	1	FALSE	0.409495	0.161494	0.0112232	0.466774	0.160762	0.00369012	0.269542	0.132621	0.04211	0.587965	0.602151	0.328846	0.586168	0.438135	0.161128	0.0266666	1	0.569148	FALSE	FALSE
RAB44:Q7Z6P3:OID31346:v1	7	6	acute_renal	TRUE	ALL	151.639	0.857143	TRUE	-0.402013	0.172998	0.020136	-0.390465	0.143628	0.0065561	-0.32481	0.112036	0.00374157	-0.470786	0.179679	0.00878898	0.300531	-0.396239	0.158313	0.00767254	1	0.899626	FALSE	FALSE
RAB44:Q7Z6P3:OID31346:v1	7	6	acute_renal	FALSE	ALL	110.645	0.875	TRUE	-0.289942	0.155141	0.0616388	-0.333894	0.138366	0.0158168	-0.297518	0.106152	0.00506658	-0.482847	0.170405	0.00460379	0.171175	-0.315706	0.146754	0.0104417	1	0.878919	FALSE	FALSE
RAB44:Q7Z6P3:OID31346:v1	7	6	acute_renal	TRUE	EUROPEAN_ONLY	176.825	1	TRUE	-0.436149	0.141887	0.00211269	-0.378665	0.136227	0.00544169	-0.311167	0.120345	0.00972047	-0.616476	0.236496	0.00914155	0.145926	-0.407407	0.139057	0.00729162	1	0.902169	FALSE	FALSE
RAB44:Q7Z6P3:OID31346:v1	7	6	acute_renal	FALSE	EUROPEAN_ONLY	151.639	1	TRUE	-0.39337	0.151219	0.00928641	-0.336044	0.1332	0.0116405	-0.287535	0.112035	0.0102742	-0.580099	0.197358	0.00328925	0.0849043	-0.364707	0.142209	0.00978029	1	0.878458	FALSE	FALSE
RAB44:Q7Z6P3:OID31346:v1	8	7	acute_renal	TRUE	ALL	151.639	0.857143	FALSE	-0.402013	0.172998	0.020136	-0.390465	0.143628	0.0065561	-0.32481	0.112036	0.00374157	-0.470786	0.179679	0.00878898	0.300531	-0.396239	0.158313	0.00767254	1	0.846259	FALSE	FALSE
RAB44:Q7Z6P3:OID31346:v1	8	7	acute_renal	FALSE	ALL	110.645	0.875	FALSE	-0.289942	0.155141	0.0616388	-0.333894	0.138366	0.0158168	-0.297518	0.106152	0.00506658	-0.482847	0.170405	0.00460379	0.171175	-0.315706	0.146754	0.0104417	1	0.877209	FALSE	FALSE
RAB44:Q7Z6P3:OID31346:v1	8	7	acute_renal	TRUE	EUROPEAN_ONLY	151.639	0.857143	FALSE	-0.39337	0.169645	0.0204071	-0.370435	0.139153	0.00776613	-0.309963	0.109446	0.0046242	-0.442112	0.176912	0.0124526	0.3395	-0.381902	0.154399	0.0101094	1	0.900362	FALSE	FALSE
RAB44:Q7Z6P3:OID31346:v1	8	7	acute_renal	FALSE	EUROPEAN_ONLY	110.645	0.875	FALSE	-0.289474	0.152682	0.0579697	-0.322611	0.134354	0.0163413	-0.286622	0.103323	0.00553655	-0.453284	0.162654	0.00532317	0.193545	-0.306042	0.143518	0.0109389	1	0.879513	FALSE	FALSE
RABEPK:Q7Z6M1:OID21163:v1	5	5	hyperchol	TRUE	ALL	114.08	1	TRUE	-0.290278	0.124194	0.0194239	-0.267139	0.1007	0.00798251	-0.246027	0.0900197	0.00627539	-0.114179	0.115067	0.321061	0.0791546	-0.256583	0.107884	0.0137032	1	0.874772	FALSE	FALSE
RABEPK:Q7Z6M1:OID21163:v1	5	5	hyperchol	FALSE	ALL	114.08	1	TRUE	-0.290278	0.124194	0.0194239	-0.267139	0.1007	0.00798251	-0.246027	0.0900197	0.00627539	-0.114179	0.115067	0.321061	0.0791546	-0.256583	0.107884	0.0137032	1	0.648863	FALSE	FALSE
RABEPK:Q7Z6M1:OID21163:v1	5	5	hyperchol	TRUE	EUROPEAN_ONLY	114.08	1	TRUE	-0.292303	0.127076	0.0214361	-0.26217	0.102646	0.0106456	-0.236412	0.0944083	0.0122748	-0.104377	0.111874	0.35083	0.0626513	-0.249291	0.10726	0.0168554	1	0.873601	FALSE	FALSE
RABEPK:Q7Z6M1:OID21163:v1	5	5	hyperchol	FALSE	EUROPEAN_ONLY	114.08	1	TRUE	-0.292303	0.127076	0.0214361	-0.26217	0.102646	0.0106456	-0.236412	0.0944083	0.0122748	-0.104377	0.111874	0.35083	0.0626513	-0.249291	0.10726	0.0168554	1	0.589356	FALSE	FALSE
RABEPK:Q7Z6M1:OID21163:v1	5	5	hyperchol	TRUE	ALL	114.08	1	FALSE	-0.290278	0.124194	0.0194239	-0.267139	0.1007	0.00798251	-0.246027	0.0900197	0.00627539	-0.114179	0.115067	0.321061	0.0791546	-0.256583	0.107884	0.0137032	1	0.883268	FALSE	FALSE
RABEPK:Q7Z6M1:OID21163:v1	5	5	hyperchol	FALSE	ALL	114.08	1	FALSE	-0.290278	0.124194	0.0194239	-0.267139	0.1007	0.00798251	-0.246027	0.0900197	0.00627539	-0.114179	0.115067	0.321061	0.0791546	-0.256583	0.107884	0.0137032	1	0.618675	FALSE	FALSE
RABEPK:Q7Z6M1:OID21163:v1	5	5	hyperchol	TRUE	EUROPEAN_ONLY	114.08	1	FALSE	-0.292303	0.127076	0.0214361	-0.26217	0.102646	0.0106456	-0.236412	0.0944083	0.0122748	-0.104377	0.111874	0.35083	0.0626513	-0.249291	0.10726	0.0168554	1	0.885171	FALSE	FALSE
RABEPK:Q7Z6M1:OID21163:v1	5	5	hyperchol	FALSE	EUROPEAN_ONLY	114.08	1	FALSE	-0.292303	0.127076	0.0214361	-0.26217	0.102646	0.0106456	-0.236412	0.0944083	0.0122748	-0.104377	0.111874	0.35083	0.0626513	-0.249291	0.10726	0.0168554	1	0.569148	FALSE	FALSE
RAP1A:P62834:OID30452:v1	4	0	T2D	FALSE	ALL	62.3819	1	TRUE	-0.323731	0.115622	0.00511159	-0.283162	0.115877	0.0145396	-0.316108	0.137087	0.0211168	1.1499	0.571264	0.0441254	0.0094498	-0.299635	0.126482	0.0178282	1	0.56844	FALSE	FALSE
RAP1A:P62834:OID30452:v1	4	0	BMI_T2Dcases	FALSE	ALL	51.2263	1	TRUE	-1.3293	0.558945	0.017396	-1.33007	0.574741	0.020656	-1.155	0.580907	0.046782	-4.17743	4.25453	0.32616	0.472491	-1.32969	0.577824	0.033719	1	0.890366	FALSE	FALSE
RAP1A:P62834:OID30452:v1	4	0	T2D	FALSE	EUROPEAN_ONLY	51.2263	1	TRUE	-0.277694	0.106706	0.00925689	-0.275986	0.106375	0.00947386	-0.307055	0.118903	0.0098115	-0.779874	1.72386	0.650981	0.783142	-0.292375	0.112805	0.00964268	1	0.43918	FALSE	FALSE
RAP1A:P62834:OID30452:v1	4	0	T2D	FALSE	ALL	62.3819	1	FALSE	-0.323731	0.115622	0.00511159	-0.283162	0.115877	0.0145396	-0.316108	0.137087	0.0211168	1.1499	0.571264	0.0441254	0.0094498	-0.299635	0.126482	0.0178282	1	0.597449	FALSE	FALSE
RAP1A:P62834:OID30452:v1	4	0	BMI_T2Dcases	FALSE	ALL	51.2263	1	FALSE	-1.3293	0.558945	0.017396	-1.33007	0.574741	0.020656	-1.155	0.580907	0.046782	-4.17743	4.25453	0.32616	0.472491	-1.32969	0.577824	0.033719	1	0.89114	FALSE	FALSE
RAP1A:P62834:OID30452:v1	4	0	T2D	FALSE	EUROPEAN_ONLY	51.2263	1	FALSE	-0.277694	0.106706	0.00925689	-0.275986	0.106375	0.00947386	-0.307055	0.118903	0.0098115	-0.779874	1.72386	0.650981	0.783142	-0.292375	0.112805	0.00964268	1	0.427787	FALSE	FALSE
RARRES2:Q99969:OID20373:v1	7	3	NASH_ICD10	TRUE	ALL	30.0616	1	TRUE	-0.317372	0.708377	0.654134	0.504071	0.196143	0.0101724	0.494269	0.192615	0.0102848	0.713992	0.307659	0.0203018	0.359729	0.49917	0.251901	0.0152933	1	0.898533	FALSE	FALSE
RARRES2:Q99969:OID20373:v1	7	3	NASH_ICD10	TRUE	EUROPEAN_ONLY	30.0616	1	TRUE	-0.294629	0.676545	0.663206	0.500976	0.196872	0.0109378	0.490688	0.192631	0.0108562	0.711626	0.309662	0.0215576	0.362159	0.495832	0.253267	0.0162477	1	0.898675	FALSE	FALSE
RARRES2:Q99969:OID20373:v1	7	3	BMI_T2Dcases	FALSE	EUROPEAN_ONLY	51.511	1	TRUE	-1.32831	0.492183	0.00695893	-0.422979	0.230667	0.0666948	-0.57751	0.247048	0.0194059	-0.142291	0.367192	0.698378	0.133878	-0.500244	0.30712	0.0430504	1	0.892342	FALSE	FALSE
RARRES2:Q99969:OID20373:v1	7	3	NASH_ICD10	TRUE	ALL	30.0616	1	FALSE	-0.317372	0.708377	0.654134	0.504071	0.196143	0.0101724	0.494269	0.192615	0.0102848	0.713992	0.307659	0.0203018	0.359729	0.49917	0.251901	0.0152933	1	0.898731	FALSE	FALSE
RARRES2:Q99969:OID20373:v1	7	3	NASH_ICD10	TRUE	EUROPEAN_ONLY	30.0616	1	FALSE	-0.294629	0.676545	0.663206	0.500976	0.196872	0.0109378	0.490688	0.192631	0.0108562	0.711626	0.309662	0.0215576	0.362159	0.495832	0.253267	0.0162477	1	0.898387	FALSE	FALSE
RARRES2:Q99969:OID20373:v1	7	3	BMI_T2Dcases	FALSE	EUROPEAN_ONLY	51.511	1	FALSE	-1.32831	0.492183	0.00695893	-0.422979	0.230667	0.0666948	-0.57751	0.247048	0.0194059	-0.142291	0.367192	0.698378	0.133878	-0.500244	0.30712	0.0430504	1	0.890621	FALSE	FALSE
RBKS:Q9H477:OID20986:v1	4	4	acute_renal	TRUE	ALL	287.694	1	TRUE	0.440024	0.194399	0.0236047	0.161855	0.0637445	0.0111131	0.176476	0.0719433	0.0141677	0.197066	0.134587	0.143132	0.840771	0.186771	0.103265	0.0188862	1	0.899626	FALSE	FALSE
RBKS:Q9H477:OID20986:v1	4	4	acute_renal	FALSE	ALL	287.694	1	TRUE	0.440024	0.194399	0.0236047	0.161855	0.0637445	0.0111131	0.176476	0.0719433	0.0141677	0.197066	0.134587	0.143132	0.840771	0.186771	0.103265	0.0188862	1	0.878919	FALSE	FALSE
RBKS:Q9H477:OID20986:v1	4	4	acute_renal	TRUE	EUROPEAN_ONLY	287.694	1	TRUE	0.337456	0.159045	0.0338571	0.155603	0.0620861	0.0122023	0.169984	0.0691501	0.0139638	0.203568	0.134953	0.131441	0.752881	0.186776	0.102051	0.0239105	1	0.902169	FALSE	FALSE
RBKS:Q9H477:OID20986:v1	4	4	acute_renal	FALSE	EUROPEAN_ONLY	287.694	1	TRUE	0.337456	0.159045	0.0338571	0.155603	0.0620861	0.0122023	0.169984	0.0691501	0.0139638	0.203568	0.134953	0.131441	0.752881	0.186776	0.102051	0.0239105	1	0.878458	FALSE	FALSE
RBKS:Q9H477:OID20986:v1	5	5	acute_renal	TRUE	ALL	72.6334	0.8	FALSE	0.702209	0.324446	0.0304386	0.161855	0.0632501	0.0104981	0.176575	0.0702949	0.0120076	0.154246	0.0805692	0.0555628	0.460486	0.169215	0.075432	0.0212231	1	0.905899	FALSE	FALSE
RBKS:Q9H477:OID20986:v1	5	5	acute_renal	FALSE	ALL	72.6334	0.8	FALSE	0.702209	0.324446	0.0304386	0.161855	0.0632501	0.0104981	0.176575	0.0702949	0.0120076	0.154246	0.0805692	0.0555628	0.460486	0.169215	0.075432	0.0212231	1	0.877209	FALSE	FALSE
RBKS:Q9H477:OID20986:v1	5	5	acute_renal	TRUE	EUROPEAN_ONLY	72.6334	0.8	FALSE	0.175666	0.2354	0.45552	0.155602	0.0616167	0.0115595	0.169828	0.0677441	0.0121794	0.198832	0.0733608	0.00672148	0.311373	0.172747	0.0705524	0.0118695	1	0.900362	FALSE	FALSE
RBKS:Q9H477:OID20986:v1	5	5	BMI_T2Dcases	TRUE	EUROPEAN_ONLY	72.6334	0.8	FALSE	-0.128628	0.300712	0.668837	-0.243183	0.117308	0.0381693	-0.235902	0.113441	0.037571	-0.241372	0.123212	0.0501127	0.909429	-0.238637	0.12026	0.044141	1	0.877304	FALSE	FALSE
RBKS:Q9H477:OID20986:v1	5	5	acute_renal	FALSE	EUROPEAN_ONLY	72.6334	0.8	FALSE	0.175666	0.2354	0.45552	0.155602	0.0616167	0.0115595	0.169828	0.0677441	0.0121794	0.198832	0.0733608	0.00672148	0.311373	0.172747	0.0705524	0.0118695	1	0.879513	FALSE	FALSE
RBKS:Q9H477:OID20986:v1	5	5	BMI_T2Dcases	FALSE	EUROPEAN_ONLY	72.6334	0.8	FALSE	-0.128628	0.300712	0.668837	-0.243183	0.117308	0.0381693	-0.235902	0.113441	0.037571	-0.241372	0.123212	0.0501127	0.909429	-0.238637	0.12026	0.044141	1	0.890621	FALSE	FALSE
RBM17:Q96I25:OID31034:v1	3	1	T2D	FALSE	ALL	137.501	1	TRUE	0.260539	0.0974148	0.00748337	0.110672	0.0540252	0.0405079	0.101831	0.0497288	0.0405876	-0.0392012	0.0777038	0.613913	0.0181736	0.106251	0.0658645	0.0405478	1	0.725846	FALSE	FALSE
RBM17:Q96I25:OID31034:v1	3	1	T2D_BMIadj	FALSE	ALL	137.501	1	TRUE	0.232718	0.098399	0.0180279	0.115848	0.0566715	0.0409339	0.110754	0.05223	0.0339642	-0.0107652	0.0815459	0.894973	0.052325	0.113301	0.0691087	0.037449	1	0.72182	FALSE	FALSE
RBM17:Q96I25:OID31034:v1	3	1	DR	FALSE	ALL	98.1239	1	TRUE	-0.835144	0.319899	0.00903694	-0.835607	0.249807	0.000822808	-0.690116	0.22656	0.00231857	-0.952463	0.456039	0.0367475	0.454519	-0.835376	0.284853	0.00567776	1	0.896681	FALSE	FALSE
RBM17:Q96I25:OID31034:v1	3	1	DR	FALSE	EUROPEAN_ONLY	98.1239	1	TRUE	-0.807623	0.308273	0.0087974	-0.807711	0.243795	0.00092276	-0.643091	0.215498	0.00284308	-0.910323	0.489046	0.0626839	0.485643	-0.807667	0.276034	0.00582024	1	0.897067	FALSE	FALSE
RBM17:Q96I25:OID31034:v1	4	2	T2D_BMIadj	FALSE	ALL	121.635	0.75	FALSE	0.230957	0.10322	0.0252521	0.130191	0.0582614	0.0254432	0.111236	0.0592826	0.0606053	0.0342534	0.0718186	0.633403	0.119203	0.120714	0.0655506	0.0430242	1	0.74134	FALSE	FALSE
RBM17:Q96I25:OID31034:v1	4	2	DR	FALSE	ALL	94.5084	0.75	FALSE	-0.839701	0.379168	0.0267883	-0.835649	0.251019	0.000871474	-0.70306	0.240567	0.00347214	-0.733338	0.406351	0.0711227	0.914114	-0.784494	0.315093	0.0151302	1	0.894544	FALSE	FALSE
RBM17:Q96I25:OID31034:v1	4	2	DR	FALSE	EUROPEAN_ONLY	94.5084	0.75	FALSE	-0.810687	0.362006	0.025128	-0.807748	0.244696	0.000963319	-0.656563	0.23986	0.00619496	-0.690529	0.413871	0.0952239	0.907563	-0.749138	0.303351	0.0156615	1	0.892678	FALSE	FALSE
RBP2:P50120:OID21365:v1	7	1	obese	FALSE	ALL	45.8012	1	TRUE	-0.424259	0.180628	0.0188341	-0.277928	0.150781	0.0652916	-0.2724	0.119575	0.0227227	-0.118293	0.284036	0.677065	0.549741	-0.275164	0.165705	0.0440071	1	0.878462	FALSE	FALSE
RBP2:P50120:OID21365:v1	7	1	obese	FALSE	EUROPEAN_ONLY	45.8012	1	TRUE	-0.398934	0.166915	0.0168462	-0.291007	0.143508	0.0425801	-0.260374	0.113257	0.0215069	-0.127073	0.257546	0.62173	0.564415	-0.27569	0.155211	0.0320435	1	0.881333	FALSE	FALSE
RBP2:P50120:OID21365:v1	7	1	obese	FALSE	ALL	45.8012	1	FALSE	-0.424259	0.180628	0.0188341	-0.277928	0.150781	0.0652916	-0.2724	0.119575	0.0227227	-0.118293	0.284036	0.677065	0.549741	-0.275164	0.165705	0.0440071	1	0.881286	FALSE	FALSE
RBP2:P50120:OID21365:v1	7	1	obese	FALSE	EUROPEAN_ONLY	45.8012	1	FALSE	-0.398934	0.166915	0.0168462	-0.291007	0.143508	0.0425801	-0.260374	0.113257	0.0215069	-0.127073	0.257546	0.62173	0.564415	-0.27569	0.155211	0.0320435	1	0.880045	FALSE	FALSE
RBP7:Q96R05:OID31526:v1	9	5	stroke	TRUE	ALL	261.692	1	TRUE	-0.352067	0.131212	0.0072925	-0.251348	0.0934187	0.00713346	-0.261224	0.0805965	0.00119057	-0.170497	0.190792	0.371521	0.599839	-0.256286	0.112316	0.00721298	1	0.899239	FALSE	FALSE
RBP7:Q96R05:OID31526:v1	9	5	CKD_T2Dcases	FALSE	ALL	236.73	1	TRUE	-0.198215	0.114265	0.0827945	-0.182984	0.0827959	0.0271011	-0.147768	0.0654858	0.0240397	-0.180343	0.0976213	0.0646925	0.652753	-0.181664	0.0902086	0.0458968	1	0.893361	FALSE	FALSE
RBP7:Q96R05:OID31526:v1	9	5	stroke	TRUE	EUROPEAN_ONLY	261.692	1	TRUE	-0.346544	0.124424	0.00534961	-0.239669	0.0886125	0.00683691	-0.24764	0.0765887	0.00122337	-0.15872	0.181411	0.381618	0.588708	-0.243654	0.106518	0.00609326	1	0.904576	FALSE	FALSE
RBP7:Q96R05:OID31526:v1	10	6	stroke	TRUE	ALL	249.211	0.833333	FALSE	-0.32211	0.13951	0.020951	-0.25134	0.0929052	0.00682356	-0.260781	0.0805944	0.00121337	-0.217063	0.183193	0.236062	0.790438	-0.25606	0.116208	0.0138873	1	0.895249	FALSE	FALSE
RBP7:Q96R05:OID31526:v1	10	6	CKD_T2Dcases	FALSE	ALL	143.64	0.9	FALSE	-0.157392	0.120206	0.190415	-0.182971	0.0829684	0.0274328	-0.147416	0.0654847	0.0243754	-0.186964	0.0973199	0.0547158	0.582782	-0.170181	0.0901442	0.0410743	1	0.897106	FALSE	FALSE
RBP7:Q96R05:OID31526:v1	10	6	stroke	TRUE	EUROPEAN_ONLY	249.211	0.833333	FALSE	-0.347307	0.136012	0.0106648	-0.23967	0.0880834	0.00650958	-0.24779	0.0765884	0.00121494	-0.132296	0.173662	0.446178	0.458692	-0.24373	0.112048	0.0085872	1	0.902526	FALSE	FALSE
REG1A:P05451:OID20415:v1	19	10	NASH_AST_ALT_T2Dcases	TRUE	ALL	346.301	1	TRUE	-0.206396	0.0973377	0.0339714	-0.235207	0.0868852	0.00678733	-0.158293	0.066902	0.0179794	-0.0923875	0.151045	0.540765	0.62649	-0.182344	0.0921115	0.0259754	1	0.908375	FALSE	FALSE
REG1A:P05451:OID20415:v1	19	10	NASH_AST_ALT_T2Dcases	FALSE	ALL	303.02	1	TRUE	-0.144387	0.0817304	0.0772913	-0.143866	0.0718243	0.045175	-0.116345	0.0538018	0.0305819	-0.251588	0.110355	0.0226197	0.160427	-0.144126	0.0767773	0.0378784	1	0.917758	FALSE	FALSE
REG1A:P05451:OID20415:v1	19	10	NASH_AST_ALT_T2Dcases	TRUE	EUROPEAN_ONLY	346.301	1	TRUE	-0.195283	0.0924575	0.0346741	-0.230606	0.0830001	0.00546306	-0.151299	0.0640099	0.0180944	-0.0877665	0.146873	0.550129	0.630793	-0.173291	0.0877288	0.0263843	1	0.902349	FALSE	FALSE
REG1A:P05451:OID20415:v1	19	10	NASH_AST_ALT_T2Dcases	FALSE	EUROPEAN_ONLY	303.02	1	TRUE	-0.132202	0.0775551	0.0882659	-0.131797	0.0684946	0.0543292	-0.111895	0.0512913	0.0291425	-0.240778	0.104399	0.0210921	0.156369	-0.132	0.0730248	0.0417359	1	0.9165	FALSE	FALSE
REG1A:P05451:OID20415:v1	19	10	NASH_AST_ALT_T2Dcases	TRUE	ALL	346.301	1	FALSE	-0.206396	0.0973377	0.0339714	-0.235207	0.0868852	0.00678733	-0.158293	0.066902	0.0179794	-0.0923875	0.151045	0.540765	0.62649	-0.182344	0.0921115	0.0259754	1	0.900072	FALSE	FALSE
REG1A:P05451:OID20415:v1	19	10	NASH_AST_ALT_T2Dcases	FALSE	ALL	303.02	1	FALSE	-0.144387	0.0817304	0.0772913	-0.143866	0.0718243	0.045175	-0.116345	0.0538018	0.0305819	-0.251588	0.110355	0.0226197	0.160427	-0.144126	0.0767773	0.0378784	1	0.919066	FALSE	FALSE
REG1A:P05451:OID20415:v1	19	10	NASH_AST_ALT_T2Dcases	TRUE	EUROPEAN_ONLY	346.301	1	FALSE	-0.195283	0.0924575	0.0346741	-0.230606	0.0830001	0.00546306	-0.151299	0.0640099	0.0180944	-0.0877665	0.146873	0.550129	0.630793	-0.173291	0.0877288	0.0263843	1	0.902042	FALSE	FALSE
REG1A:P05451:OID20415:v1	19	10	NASH_AST_ALT_T2Dcases	FALSE	EUROPEAN_ONLY	303.02	1	FALSE	-0.132202	0.0775551	0.0882659	-0.131797	0.0684946	0.0543292	-0.111895	0.0512913	0.0291425	-0.240778	0.104399	0.0210921	0.156369	-0.132	0.0730248	0.0417359	1	0.917347	FALSE	FALSE
REG1B:P48304:OID20266:v1	16	9	NASH_AST_ALT_T2Dcases	TRUE	ALL	356.572	1	TRUE	-0.185977	0.100239	0.0635486	-0.185935	0.0755878	0.0138994	-0.186319	0.0620989	0.00269667	-0.0510137	0.137151	0.709928	0.268532	-0.185956	0.0879136	0.038724	1	0.908375	FALSE	FALSE
REG1B:P48304:OID20266:v1	16	9	NASH_AST_ALT_T2Dcases	FALSE	ALL	192.652	0.941176	TRUE	-0.167942	0.0870453	0.0536857	-0.183694	0.0713132	0.00999869	-0.157301	0.0534152	0.00323089	-0.22646	0.0988062	0.0219081	0.405408	-0.175818	0.0791793	0.0159534	1	0.917758	FALSE	FALSE
REG1B:P48304:OID20266:v1	16	9	NASH_AST_ALT_T2Dcases	TRUE	EUROPEAN_ONLY	356.572	1	TRUE	-0.182646	0.0961471	0.0574795	-0.18265	0.0733839	0.0128116	-0.180003	0.0602073	0.00279225	-0.0463853	0.132924	0.727118	0.259524	-0.181325	0.0847655	0.0351455	1	0.902349	FALSE	FALSE
REG1B:P48304:OID20266:v1	16	9	NASH_AST_ALT_T2Dcases	FALSE	EUROPEAN_ONLY	231.947	1	TRUE	-0.162382	0.0776069	0.0364055	-0.177958	0.0677185	0.00859131	-0.15372	0.0517368	0.00296646	-0.210061	0.105607	0.0466917	0.540561	-0.17017	0.0726627	0.0224984	1	0.9165	FALSE	FALSE
REG1B:P48304:OID20266:v1	17	9	NASH_AST_ALT_T2Dcases	TRUE	ALL	356.572	1	FALSE	-0.185977	0.100239	0.0635486	-0.185935	0.0755878	0.0138994	-0.186319	0.0620989	0.00269667	-0.0510137	0.137151	0.709928	0.268532	-0.185956	0.0879136	0.038724	1	0.900072	FALSE	FALSE
REG1B:P48304:OID20266:v1	17	9	NASH_AST_ALT_T2Dcases	FALSE	ALL	192.652	0.941176	FALSE	-0.167942	0.0870453	0.0536857	-0.183694	0.0713132	0.00999869	-0.157301	0.0534152	0.00323089	-0.22646	0.0988062	0.0219081	0.405408	-0.175818	0.0791793	0.0159534	1	0.919066	FALSE	FALSE
REG1B:P48304:OID20266:v1	17	9	NASH_AST_ALT_T2Dcases	TRUE	EUROPEAN_ONLY	356.572	1	FALSE	-0.182646	0.0961471	0.0574795	-0.18265	0.0733839	0.0128116	-0.180003	0.0602073	0.00279225	-0.0463853	0.132924	0.727118	0.259524	-0.181325	0.0847655	0.0351455	1	0.902042	FALSE	FALSE
REG1B:P48304:OID20266:v1	17	9	NASH_AST_ALT_T2Dcases	FALSE	EUROPEAN_ONLY	192.652	0.941176	FALSE	-0.158771	0.0839839	0.058692	-0.177926	0.0687825	0.0096876	-0.152576	0.0516998	0.00316548	-0.218512	0.0950887	0.0215627	0.408687	-0.168348	0.0763832	0.0156251	1	0.917347	FALSE	FALSE
REG3A:Q06141:OID20258:v1	17	9	NASH_ICD10	TRUE	ALL	201.108	1	TRUE	0.171934	0.177349	0.332312	0.277885	0.152269	0.0680073	0.262113	0.118835	0.0274058	0.560933	0.203562	0.00585856	0.0706021	0.269999	0.164809	0.0477066	1	0.898533	FALSE	FALSE
REG3A:Q06141:OID20258:v1	17	9	NASH_ICD10	TRUE	ALL	201.108	1	FALSE	0.171934	0.177349	0.332312	0.277885	0.152269	0.0680073	0.262113	0.118835	0.0274058	0.560933	0.203562	0.00585856	0.0706021	0.269999	0.164809	0.0477066	1	0.898731	FALSE	FALSE
REG3G:Q6UW15:OID31408:v1	4	4	stroke	TRUE	EUROPEAN_ONLY	536.872	1	TRUE	0.199064	0.10845	0.0664256	0.259575	0.0878753	0.00313785	0.206414	0.0904733	0.0225195	0.148914	0.305813	0.626297	0.840363	0.202739	0.0994615	0.0444725	1	0.904576	FALSE	FALSE
REG3G:Q6UW15:OID31408:v1	4	4	BMI_T2Dcases	TRUE	EUROPEAN_ONLY	536.872	1	TRUE	0.304343	0.223693	0.17366	0.295238	0.148944	0.0474557	0.270448	0.131492	0.0397092	0.757695	0.366678	0.0387928	0.154594	0.299791	0.186319	0.0435825	1	0.875384	FALSE	FALSE
REG3G:Q6UW15:OID31408:v1	4	4	stroke	FALSE	EUROPEAN_ONLY	536.872	1	TRUE	0.199064	0.10845	0.0664256	0.259575	0.0878753	0.00313785	0.206414	0.0904733	0.0225195	0.148914	0.305813	0.626297	0.840363	0.202739	0.0994615	0.0444725	1	0.890851	FALSE	FALSE
REG3G:Q6UW15:OID31408:v1	4	4	BMI_T2Dcases	FALSE	EUROPEAN_ONLY	536.872	1	TRUE	0.304343	0.223693	0.17366	0.295238	0.148944	0.0474557	0.270448	0.131492	0.0397092	0.757695	0.366678	0.0387928	0.154594	0.299791	0.186319	0.0435825	1	0.892342	FALSE	FALSE
REG3G:Q6UW15:OID31408:v1	5	5	BMI_T2Dcases	TRUE	EUROPEAN_ONLY	185.767	0.8	FALSE	0.166095	0.289727	0.566453	0.293907	0.14988	0.0498855	0.260183	0.131208	0.0473689	0.74963	0.366614	0.0408807	0.15279	0.277045	0.219803	0.0486272	1	0.877304	FALSE	FALSE
REG3G:Q6UW15:OID31408:v1	5	5	BMI_T2Dcases	FALSE	EUROPEAN_ONLY	185.767	0.8	FALSE	0.166095	0.289727	0.566453	0.293907	0.14988	0.0498855	0.260183	0.131208	0.0473689	0.74963	0.366614	0.0408807	0.15279	0.277045	0.219803	0.0486272	1	0.890621	FALSE	FALSE
REG4:Q9BYZ8:OID20784:v1	7	4	chronic_renal	TRUE	ALL	373.556	1	TRUE	0.144234	0.136351	0.290138	0.380637	0.118129	0.00127206	0.256247	0.132693	0.0534672	0.449229	0.176963	0.0111312	0.153086	0.318442	0.134522	0.0322992	1	0.917473	FALSE	FALSE
REG4:Q9BYZ8:OID20784:v1	7	4	chronic_renal	FALSE	ALL	87.7175	1	TRUE	0.372185	0.154556	0.0160362	0.39017	0.113894	0.000613147	0.283015	0.0962668	0.00328316	0.404665	0.13757	0.003266	0.230414	0.381178	0.125732	0.00327458	1	0.900744	FALSE	FALSE
REG4:Q9BYZ8:OID20784:v1	7	4	chronic_renal	TRUE	EUROPEAN_ONLY	373.556	1	TRUE	0.128644	0.134084	0.33734	0.353287	0.110015	0.0013215	0.250892	0.123226	0.0417482	0.43051	0.156026	0.00579413	0.126678	0.302089	0.128655	0.0237712	1	0.918075	FALSE	FALSE
REG4:Q9BYZ8:OID20784:v1	7	4	chronic_renal	FALSE	EUROPEAN_ONLY	87.7175	1	TRUE	0.334336	0.143831	0.0200986	0.351463	0.106859	0.00100535	0.273975	0.0886408	0.00199587	0.398096	0.123197	0.00123191	0.1731	0.342899	0.115028	0.00161389	1	0.666546	FALSE	FALSE
REG4:Q9BYZ8:OID20784:v1	7	4	chronic_renal	TRUE	ALL	373.556	1	FALSE	0.144234	0.136351	0.290138	0.380637	0.118129	0.00127206	0.256247	0.132693	0.0534672	0.449229	0.176963	0.0111312	0.153086	0.318442	0.134522	0.0322992	1	0.910119	FALSE	FALSE
REG4:Q9BYZ8:OID20784:v1	7	4	chronic_renal	FALSE	ALL	87.7175	1	FALSE	0.372185	0.154556	0.0160362	0.39017	0.113894	0.000613147	0.283015	0.0962668	0.00328316	0.404665	0.13757	0.003266	0.230414	0.381178	0.125732	0.00327458	1	0.901784	FALSE	FALSE
REG4:Q9BYZ8:OID20784:v1	7	4	chronic_renal	TRUE	EUROPEAN_ONLY	373.556	1	FALSE	0.128644	0.134084	0.33734	0.353287	0.110015	0.0013215	0.250892	0.123226	0.0417482	0.43051	0.156026	0.00579413	0.126678	0.302089	0.128655	0.0237712	1	0.90665	FALSE	FALSE
REG4:Q9BYZ8:OID20784:v1	7	4	chronic_renal	FALSE	EUROPEAN_ONLY	87.7175	1	FALSE	0.334336	0.143831	0.0200986	0.351463	0.106859	0.00100535	0.273975	0.0886408	0.00199587	0.398096	0.123197	0.00123191	0.1731	0.342899	0.115028	0.00161389	1	0.670537	FALSE	FALSE
RELT:Q969Z4:OID21142:v1	7	4	CKD_T2Dcases	TRUE	ALL	1050.18	1	TRUE	0.210206	0.0827842	0.0111104	0.209042	0.0726031	0.00398629	0.225095	0.111941	0.0443423	-0.29453	0.476252	0.53629	0.262729	0.209624	0.0973624	0.0277264	1	0.895656	FALSE	FALSE
RELT:Q969Z4:OID21142:v1	7	4	CKD_T2Dcases	TRUE	EUROPEAN_ONLY	1050.18	1	TRUE	0.196193	0.0774131	0.0112651	0.194527	0.0676229	0.00401938	0.208981	0.105073	0.0467107	-0.287935	0.436052	0.509047	0.241908	0.19536	0.0912431	0.0289879	1	0.899288	FALSE	FALSE
REN:P00797:OID20201:v1	6	3	stroke	TRUE	ALL	73.1453	1	TRUE	0.569127	0.295623	0.0542074	0.419508	0.184903	0.0232808	0.440693	0.176228	0.0123949	0.358857	0.217476	0.0989229	0.520761	0.4301	0.20119	0.0387441	1	0.899239	FALSE	FALSE
REN:P00797:OID20201:v1	6	3	stroke	TRUE	EUROPEAN_ONLY	73.1453	1	TRUE	0.504938	0.260443	0.0525302	0.40999	0.180751	0.0233138	0.432448	0.170582	0.0112403	0.362154	0.218408	0.0972862	0.606294	0.421219	0.19958	0.037922	1	0.904576	FALSE	FALSE
REN:P00797:OID20201:v1	6	3	stroke	TRUE	ALL	73.1453	1	FALSE	0.569127	0.295623	0.0542074	0.419508	0.184903	0.0232808	0.440693	0.176228	0.0123949	0.358857	0.217476	0.0989229	0.520761	0.4301	0.20119	0.0387441	1	0.895249	FALSE	FALSE
REN:P00797:OID20201:v1	6	3	stroke	TRUE	EUROPEAN_ONLY	73.1453	1	FALSE	0.504938	0.260443	0.0525302	0.40999	0.180751	0.0233138	0.432448	0.170582	0.0112403	0.362154	0.218408	0.0972862	0.606294	0.421219	0.19958	0.037922	1	0.902526	FALSE	FALSE
RET:P07949:OID21346:v1	23	11	chronic_renal	FALSE	ALL	50.5966	1	TRUE	-0.164523	0.0966591	0.0887378	-0.15324	0.0584125	0.00870541	-0.124125	0.0430064	0.00389934	-0.0880731	0.0599745	0.141966	0.385573	-0.138682	0.0591935	0.0487216	1	0.900744	FALSE	FALSE
RET:P07949:OID21346:v1	23	11	chronic_renal	TRUE	EUROPEAN_ONLY	74.4022	1	TRUE	-0.232666	0.110512	0.0352606	-0.107117	0.0570052	0.0602344	-0.113457	0.0456107	0.0128643	0.00868031	0.0747454	0.907548	0.0444585	-0.110287	0.0658753	0.0477475	1	0.918075	FALSE	FALSE
RET:P07949:OID21346:v1	23	11	chronic_renal	FALSE	EUROPEAN_ONLY	50.5966	1	TRUE	-0.159643	0.0907176	0.0784455	-0.132451	0.056164	0.018359	-0.117188	0.0415391	0.00478507	-0.0808092	0.0583162	0.165836	0.37181	-0.12482	0.0572401	0.0484022	1	0.903856	FALSE	FALSE
RET:P07949:OID21346:v1	25	13	chronic_renal	FALSE	ALL	46.6178	0.92	FALSE	-0.153038	0.0992171	0.122963	-0.153225	0.0577948	0.00802089	-0.122786	0.0442527	0.00552617	-0.110462	0.0614703	0.0723367	0.767839	-0.137912	0.0596325	0.0401788	1	0.901784	FALSE	FALSE
RETN:Q9HD89:OID20327:v1	34	11	NASH_ICD10	TRUE	ALL	238.203	1	TRUE	0.24013	0.124067	0.0529305	0.269706	0.103834	0.00939096	0.213353	0.0967309	0.02741	0.38119	0.118226	0.00126303	0.0424744	0.254918	0.11103	0.0184005	1	0.898533	FALSE	FALSE
RETN:Q9HD89:OID20327:v1	34	11	hypertension	TRUE	ALL	238.203	1	TRUE	0.189303	0.0809259	0.0193244	0.140276	0.0637987	0.0278973	0.150944	0.0474445	0.00146522	0.0810717	0.0664353	0.222347	0.132971	0.14561	0.065117	0.0236109	1	0.889879	FALSE	FALSE
RETN:Q9HD89:OID20327:v1	34	11	NASH_ICD10	FALSE	ALL	70.8785	1	TRUE	0.213458	0.114252	0.0617198	0.255448	0.0958484	0.00769607	0.172177	0.0754883	0.0225574	0.308377	0.0976416	0.00158717	0.0388858	0.234453	0.096745	0.0151267	1	0.885271	FALSE	FALSE
RETN:Q9HD89:OID20327:v1	34	11	NASH_ICD10	TRUE	EUROPEAN_ONLY	238.203	1	TRUE	0.233485	0.119477	0.050675	0.254805	0.0985881	0.00975077	0.203455	0.0924667	0.0277853	0.358401	0.113169	0.0015405	0.0486072	0.244145	0.105879	0.018768	1	0.898675	FALSE	FALSE
RETN:Q9HD89:OID20327:v1	34	11	hypertension	TRUE	EUROPEAN_ONLY	238.203	1	TRUE	0.196747	0.0784097	0.0121	0.136443	0.0614009	0.0262718	0.142383	0.0453127	0.0016767	0.0744326	0.0629795	0.237264	0.120303	0.139413	0.0621902	0.0191859	1	0.853462	FALSE	FALSE
RETN:Q9HD89:OID20327:v1	34	11	NASH_ICD10	FALSE	EUROPEAN_ONLY	70.8785	1	TRUE	0.200984	0.107529	0.0616081	0.249053	0.0911376	0.00628152	0.160195	0.0717213	0.0255111	0.295816	0.0940778	0.0016644	0.0360739	0.225018	0.0926077	0.0158963	1	0.88753	FALSE	FALSE
RETN:Q9HD89:OID20327:v1	34	11	NASH_ICD10	TRUE	ALL	238.203	1	FALSE	0.24013	0.124067	0.0529305	0.269706	0.103834	0.00939096	0.213353	0.0967309	0.02741	0.38119	0.118226	0.00126303	0.0424744	0.254918	0.11103	0.0184005	1	0.898731	FALSE	FALSE
RETN:Q9HD89:OID20327:v1	34	11	hypertension	TRUE	ALL	238.203	1	FALSE	0.189303	0.0809259	0.0193244	0.140276	0.0637987	0.0278973	0.150944	0.0474445	0.00146522	0.0810717	0.0664353	0.222347	0.132971	0.14561	0.065117	0.0236109	1	0.896471	FALSE	FALSE
RETN:Q9HD89:OID20327:v1	34	11	NASH_ICD10	FALSE	ALL	70.8785	1	FALSE	0.213458	0.114252	0.0617198	0.255448	0.0958484	0.00769607	0.172177	0.0754883	0.0225574	0.308377	0.0976416	0.00158717	0.0388858	0.234453	0.096745	0.0151267	1	0.883871	FALSE	FALSE
RETN:Q9HD89:OID20327:v1	34	11	NASH_ICD10	TRUE	EUROPEAN_ONLY	238.203	1	FALSE	0.233485	0.119477	0.050675	0.254805	0.0985881	0.00975077	0.203455	0.0924667	0.0277853	0.358401	0.113169	0.0015405	0.0486072	0.244145	0.105879	0.018768	1	0.898387	FALSE	FALSE
RETN:Q9HD89:OID20327:v1	34	11	hypertension	TRUE	EUROPEAN_ONLY	238.203	1	FALSE	0.196747	0.0784097	0.0121	0.136443	0.0614009	0.0262718	0.142383	0.0453127	0.0016767	0.0744326	0.0629795	0.237264	0.120303	0.139413	0.0621902	0.0191859	1	0.893353	FALSE	FALSE
RETN:Q9HD89:OID20327:v1	34	11	NASH_ICD10	FALSE	EUROPEAN_ONLY	70.8785	1	FALSE	0.200984	0.107529	0.0616081	0.249053	0.0911376	0.00628152	0.160195	0.0717213	0.0255111	0.295816	0.0940778	0.0016644	0.0360739	0.225018	0.0926077	0.0158963	1	0.888427	FALSE	FALSE
RGCC:Q9H4X1:OID31060:v1	3	0	DR	FALSE	ALL	60.7772	1	TRUE	0.942607	0.475349	0.0473701	0.930431	0.451653	0.0393929	0.978122	0.397919	0.0139677	0.162259	5.51082	0.976511	0.881999	0.936519	0.463501	0.0433815	1	0.896681	FALSE	FALSE
RGCC:Q9H4X1:OID31060:v1	3	0	NASH_ICD10	FALSE	ALL	60.7772	1	TRUE	-1.11726	0.496902	0.0245469	-1.14359	0.465882	0.0141008	-0.983479	0.397747	0.0134125	-3.1362	5.52132	0.570024	0.695865	-1.13043	0.481392	0.0193238	1	0.885271	FALSE	FALSE
RGCC:Q9H4X1:OID31060:v1	3	0	DN	FALSE	ALL	60.7772	1	TRUE	-1.75608	0.839624	0.036483	-1.88398	0.772991	0.0147991	-1.60628	0.630313	0.0108225	-13.0284	8.73518	0.135834	0.189852	-1.82003	0.806307	0.0256411	1	0.87643	FALSE	FALSE
RGCC:Q9H4X1:OID31060:v1	3	0	NASH_ICD10	FALSE	EUROPEAN_ONLY	60.7772	1	TRUE	-0.952367	0.456014	0.0367562	-0.990076	0.436253	0.0232379	-0.905212	0.366099	0.0134138	-8.95848	9.49714	0.345537	0.396105	-0.971221	0.446133	0.029997	1	0.88753	FALSE	FALSE
RGCC:Q9H4X1:OID31060:v1	3	0	DN	FALSE	EUROPEAN_ONLY	60.7772	1	TRUE	-1.64943	0.796152	0.038289	-1.70972	0.740945	0.0210277	-1.43418	0.579746	0.0133685	-11.2158	21.1802	0.59643	0.643961	-1.67957	0.768548	0.0296584	1	0.876493	FALSE	FALSE
RGCC:Q9H4X1:OID31060:v1	3	0	DR	FALSE	ALL	60.7772	1	FALSE	0.942607	0.475349	0.0473701	0.930431	0.451653	0.0393929	0.978122	0.397919	0.0139677	0.162259	5.51082	0.976511	0.881999	0.936519	0.463501	0.0433815	1	0.894544	FALSE	FALSE
RGCC:Q9H4X1:OID31060:v1	3	0	NASH_ICD10	FALSE	ALL	60.7772	1	FALSE	-1.11726	0.496902	0.0245469	-1.14359	0.465882	0.0141008	-0.983479	0.397747	0.0134125	-3.1362	5.52132	0.570024	0.695865	-1.13043	0.481392	0.0193238	1	0.883871	FALSE	FALSE
RGCC:Q9H4X1:OID31060:v1	3	0	DN	FALSE	ALL	60.7772	1	FALSE	-1.75608	0.839624	0.036483	-1.88398	0.772991	0.0147991	-1.60628	0.630313	0.0108225	-13.0284	8.73518	0.135834	0.189852	-1.82003	0.806307	0.0256411	1	0.878082	FALSE	FALSE
RGCC:Q9H4X1:OID31060:v1	3	0	NASH_ICD10	FALSE	EUROPEAN_ONLY	60.7772	1	FALSE	-0.952367	0.456014	0.0367562	-0.990076	0.436253	0.0232379	-0.905212	0.366099	0.0134138	-8.95848	9.49714	0.345537	0.396105	-0.971221	0.446133	0.029997	1	0.888427	FALSE	FALSE
RGCC:Q9H4X1:OID31060:v1	3	0	DN	FALSE	EUROPEAN_ONLY	60.7772	1	FALSE	-1.64943	0.796152	0.038289	-1.70972	0.740945	0.0210277	-1.43418	0.579746	0.0133685	-11.2158	21.1802	0.59643	0.643961	-1.67957	0.768548	0.0296584	1	0.881797	FALSE	FALSE
RGMA:Q96B86:OID21065:v1	28	11	CAD_T2Dcases	TRUE	ALL	163.648	1	TRUE	0.153638	0.0710589	0.0306086	0.148508	0.0626914	0.0178425	0.146556	0.0551224	0.00784334	0.15291	0.147212	0.298942	0.962536	0.150709	0.0668752	0.0242256	1	0.899882	FALSE	FALSE
RGMA:Q96B86:OID21065:v1	28	11	CAD_T2Dcases	TRUE	EUROPEAN_ONLY	163.648	1	TRUE	0.156102	0.0680731	0.0218393	0.146402	0.060338	0.0152507	0.140338	0.0525382	0.00755892	0.149836	0.141486	0.289595	0.941852	0.148119	0.0642055	0.018545	1	0.897981	FALSE	FALSE
RGMA:Q96B86:OID21065:v1	30	11	CAD_T2Dcases	TRUE	ALL	163.648	1	FALSE	0.153638	0.0710589	0.0306086	0.148508	0.0626914	0.0178425	0.146556	0.0551224	0.00784334	0.15291	0.147212	0.298942	0.962536	0.150709	0.0668752	0.0242256	1	0.895436	FALSE	FALSE
RGMA:Q96B86:OID21065:v1	30	11	CAD_T2Dcases	TRUE	EUROPEAN_ONLY	163.648	1	FALSE	0.156102	0.0680731	0.0218393	0.146402	0.060338	0.0152507	0.140338	0.0525382	0.00755892	0.149836	0.141486	0.289595	0.941852	0.148119	0.0642055	0.018545	1	0.894404	FALSE	FALSE
RIDA:P52758:OID30635:v1	4	2	BMI_T2Dcases	FALSE	ALL	729.128	1	TRUE	0.203258	0.263807	0.441014	0.285837	0.121436	0.0185822	0.275688	0.112666	0.0144071	0.371114	0.201746	0.0658408	0.568543	0.280762	0.161591	0.0422115	1	0.890366	FALSE	FALSE
RIDA:P52758:OID30635:v1	4	2	chronic_renal	FALSE	ALL	729.128	1	TRUE	0.0715207	0.133265	0.591488	0.147882	0.0622602	0.0175379	0.145807	0.0567183	0.0101486	0.189357	0.101544	0.0622136	0.605126	0.146845	0.0819022	0.0398758	1	0.900744	FALSE	FALSE
RIDA:P52758:OID30635:v1	4	2	BMI_T2Dcases	FALSE	EUROPEAN_ONLY	729.128	1	TRUE	0.179893	0.232649	0.43938	0.283968	0.121987	0.0199202	0.272466	0.112436	0.0153806	0.389872	0.212451	0.066489	0.514844	0.278217	0.167219	0.0432046	1	0.892342	FALSE	FALSE
RIDA:P52758:OID30635:v1	4	2	chronic_renal	FALSE	EUROPEAN_ONLY	729.128	1	TRUE	0.0693697	0.118959	0.559801	0.14633	0.0629364	0.0200692	0.143543	0.0566036	0.0112149	0.196339	0.106937	0.0663542	0.560622	0.144937	0.0849368	0.0432117	1	0.903856	FALSE	FALSE
RIDA:P52758:OID30635:v1	4	2	BMI_T2Dcases	FALSE	ALL	729.128	1	FALSE	0.203258	0.263807	0.441014	0.285837	0.121436	0.0185822	0.275688	0.112666	0.0144071	0.371114	0.201746	0.0658408	0.568543	0.280762	0.161591	0.0422115	1	0.89114	FALSE	FALSE
RIDA:P52758:OID30635:v1	4	2	chronic_renal	FALSE	ALL	729.128	1	FALSE	0.0715207	0.133265	0.591488	0.147882	0.0622602	0.0175379	0.145807	0.0567183	0.0101486	0.189357	0.101544	0.0622136	0.605126	0.146845	0.0819022	0.0398758	1	0.901784	FALSE	FALSE
RIDA:P52758:OID30635:v1	4	2	BMI_T2Dcases	FALSE	EUROPEAN_ONLY	729.128	1	FALSE	0.179893	0.232649	0.43938	0.283968	0.121987	0.0199202	0.272466	0.112436	0.0153806	0.389872	0.212451	0.066489	0.514844	0.278217	0.167219	0.0432046	1	0.890621	FALSE	FALSE
RIDA:P52758:OID30635:v1	4	2	chronic_renal	FALSE	EUROPEAN_ONLY	729.128	1	FALSE	0.0693697	0.118959	0.559801	0.14633	0.0629364	0.0200692	0.143543	0.0566036	0.0112149	0.196339	0.106937	0.0663542	0.560622	0.144937	0.0849368	0.0432117	1	0.905992	FALSE	FALSE
RILPL2:Q969X0:OID30342:v1	5	3	CAD_T2Dcases	TRUE	ALL	45.7408	1	TRUE	-0.584628	0.253387	0.0210404	-0.609943	0.216738	0.00488999	-0.602916	0.197772	0.00229958	-0.632476	0.336663	0.0602907	0.913603	-0.60643	0.235062	0.0129652	1	0.899882	FALSE	FALSE
RILPL2:Q969X0:OID30342:v1	5	3	CAD_T2Dcases	FALSE	ALL	47.8163	1	TRUE	-0.51679	0.254943	0.0426542	-0.566514	0.207413	0.00630799	-0.322478	0.193489	0.0955853	-0.75329	0.346221	0.0295741	0.151565	-0.541652	0.231178	0.0361141	1	0.884772	FALSE	FALSE
RILPL2:Q969X0:OID30342:v1	5	3	CAD_T2Dcases	TRUE	EUROPEAN_ONLY	45.7408	1	TRUE	-0.549401	0.23497	0.0193783	-0.577474	0.207098	0.00529684	-0.559499	0.184638	0.00244358	-0.590758	0.31941	0.0643814	0.904538	-0.568487	0.221034	0.0123376	1	0.897981	FALSE	FALSE
RILPL2:Q969X0:OID30342:v1	5	3	CAD_T2Dcases	TRUE	ALL	45.7408	1	FALSE	-0.584628	0.253387	0.0210404	-0.609943	0.216738	0.00488999	-0.602916	0.197772	0.00229958	-0.632476	0.336663	0.0602907	0.913603	-0.60643	0.235062	0.0129652	1	0.895436	FALSE	FALSE
RILPL2:Q969X0:OID30342:v1	5	3	CAD_T2Dcases	FALSE	ALL	47.8163	1	FALSE	-0.51679	0.254943	0.0426542	-0.566514	0.207413	0.00630799	-0.322478	0.193489	0.0955853	-0.75329	0.346221	0.0295741	0.151565	-0.541652	0.231178	0.0361141	1	0.879324	FALSE	FALSE
RILPL2:Q969X0:OID30342:v1	5	3	CAD_T2Dcases	TRUE	EUROPEAN_ONLY	45.7408	1	FALSE	-0.549401	0.23497	0.0193783	-0.577474	0.207098	0.00529684	-0.559499	0.184638	0.00244358	-0.590758	0.31941	0.0643814	0.904538	-0.568487	0.221034	0.0123376	1	0.894404	FALSE	FALSE
RNASE3:P12724:OID20203:v1	12	9	stroke	FALSE	ALL	165.233	1	TRUE	-0.157775	0.0971451	0.10435	-0.158035	0.0796725	0.0473048	-0.170624	0.0647475	0.00840807	-0.219548	0.102329	0.0319128	0.53697	-0.16433	0.0884088	0.0396088	1	0.887104	FALSE	FALSE
RNASE3:P12724:OID20203:v1	12	9	obese	FALSE	ALL	165.233	1	TRUE	-0.103703	0.0688241	0.131868	-0.103745	0.0540165	0.0547792	-0.0999841	0.0422024	0.0178285	-0.138376	0.0667421	0.0381451	0.45778	-0.103724	0.0603793	0.0464621	1	0.878462	FALSE	FALSE
RNASE3:P12724:OID20203:v1	12	9	stroke	FALSE	EUROPEAN_ONLY	165.233	1	TRUE	-0.149548	0.0925881	0.106268	-0.150351	0.0762543	0.0486426	-0.161442	0.061899	0.00910305	-0.210445	0.0994687	0.0343715	0.529124	-0.155897	0.0844212	0.041507	1	0.890851	FALSE	FALSE
RNASE3:P12724:OID20203:v1	12	9	obese	FALSE	EUROPEAN_ONLY	165.233	1	TRUE	-0.0958545	0.0648999	0.139687	-0.0960753	0.0516446	0.0628407	-0.0960241	0.0403555	0.0173383	-0.136731	0.0649101	0.0351641	0.42332	-0.0960497	0.0582723	0.0490024	1	0.881333	FALSE	FALSE
RNASE3:P12724:OID20203:v1	12	9	stroke	FALSE	ALL	165.233	1	FALSE	-0.157775	0.0971451	0.10435	-0.158035	0.0796725	0.0473048	-0.170624	0.0647475	0.00840807	-0.219548	0.102329	0.0319128	0.53697	-0.16433	0.0884088	0.0396088	1	0.889586	FALSE	FALSE
RNASE3:P12724:OID20203:v1	12	9	obese	FALSE	ALL	165.233	1	FALSE	-0.103703	0.0688241	0.131868	-0.103745	0.0540165	0.0547792	-0.0999841	0.0422024	0.0178285	-0.138376	0.0667421	0.0381451	0.45778	-0.103724	0.0603793	0.0464621	1	0.881286	FALSE	FALSE
RNASE3:P12724:OID20203:v1	12	9	stroke	FALSE	EUROPEAN_ONLY	165.233	1	FALSE	-0.149548	0.0925881	0.106268	-0.150351	0.0762543	0.0486426	-0.161442	0.061899	0.00910305	-0.210445	0.0994687	0.0343715	0.529124	-0.155897	0.0844212	0.041507	1	0.888028	FALSE	FALSE
RNASE3:P12724:OID20203:v1	12	9	obese	FALSE	EUROPEAN_ONLY	165.233	1	FALSE	-0.0958545	0.0648999	0.139687	-0.0960753	0.0516446	0.0628407	-0.0960241	0.0403555	0.0173383	-0.136731	0.0649101	0.0351641	0.42332	-0.0960497	0.0582723	0.0490024	1	0.880045	FALSE	FALSE
RNASE4:P34096:OID30705:v1	12	9	hypertension	TRUE	ALL	984.929	1	TRUE	0.100678	0.0539558	0.0620511	0.102513	0.0445112	0.0212739	0.0796546	0.0354926	0.0248156	-0.0129939	0.0942181	0.890309	0.288443	0.0901662	0.0492335	0.0434334	1	0.889879	FALSE	FALSE
RNASE4:P34096:OID30705:v1	12	9	hypertension	FALSE	ALL	565.096	1	TRUE	0.103337	0.0517649	0.0459048	0.102586	0.0441735	0.0202148	0.0817136	0.0358941	0.0228148	0.0314332	0.0615717	0.609691	0.314973	0.0921497	0.0479692	0.0343598	1	0.87398	FALSE	FALSE
RNASE4:P34096:OID30705:v1	12	9	hypertension	TRUE	EUROPEAN_ONLY	984.929	1	TRUE	0.0957999	0.0510993	0.0608233	0.0975186	0.0419184	0.0199978	0.0755648	0.0335431	0.0242739	-0.0139778	0.0919938	0.879232	0.295876	0.0856823	0.0465089	0.0425486	1	0.892779	FALSE	FALSE
RNASE4:P34096:OID30705:v1	12	9	hypertension	FALSE	EUROPEAN_ONLY	565.096	1	TRUE	0.098089	0.0489473	0.0450733	0.0976144	0.0415558	0.018824	0.0784146	0.033637	0.0197429	0.0327831	0.0589616	0.578206	0.344882	0.0880145	0.0452516	0.0324081	1	0.878262	FALSE	FALSE
RNASE4:P34096:OID30705:v1	12	9	hypertension	TRUE	ALL	984.929	1	FALSE	0.100678	0.0539558	0.0620511	0.102513	0.0445112	0.0212739	0.0796546	0.0354926	0.0248156	-0.0129939	0.0942181	0.890309	0.288443	0.0901662	0.0492335	0.0434334	1	0.896471	FALSE	FALSE
RNASE4:P34096:OID30705:v1	12	9	hypertension	FALSE	ALL	565.096	1	FALSE	0.103337	0.0517649	0.0459048	0.102586	0.0441735	0.0202148	0.0817136	0.0358941	0.0228148	0.0314332	0.0615717	0.609691	0.314973	0.0921497	0.0479692	0.0343598	1	0.872123	FALSE	FALSE
RNASE4:P34096:OID30705:v1	12	9	hypertension	TRUE	EUROPEAN_ONLY	984.929	1	FALSE	0.0957999	0.0510993	0.0608233	0.0975186	0.0419184	0.0199978	0.0755648	0.0335431	0.0242739	-0.0139778	0.0919938	0.879232	0.295876	0.0856823	0.0465089	0.0425486	1	0.893353	FALSE	FALSE
RNASE4:P34096:OID30705:v1	12	9	hypertension	FALSE	EUROPEAN_ONLY	565.096	1	FALSE	0.098089	0.0489473	0.0450733	0.0976144	0.0415558	0.018824	0.0784146	0.033637	0.0197429	0.0327831	0.0589616	0.578206	0.344882	0.0880145	0.0452516	0.0324081	1	0.872711	FALSE	FALSE
RNASE6:Q93091:OID30689:v1	13	8	stroke	FALSE	ALL	112.981	1	TRUE	0.131901	0.1045	0.206872	0.154615	0.0689416	0.0249162	0.119865	0.0509075	0.0185445	0.218968	0.0911159	0.0162531	0.189708	0.143258	0.0800287	0.0217303	1	0.887104	FALSE	FALSE
RNASE6:Q93091:OID30689:v1	13	8	stroke	FALSE	EUROPEAN_ONLY	112.981	1	TRUE	0.127094	0.0985382	0.197122	0.148914	0.0663857	0.0248864	0.116631	0.0491717	0.0176961	0.216117	0.0884728	0.0145757	0.176173	0.138004	0.0774292	0.0212912	1	0.890851	FALSE	FALSE
RNASE6:Q93091:OID30689:v1	14	9	stroke	TRUE	ALL	378.173	0.888889	FALSE	0.131901	0.109811	0.229687	0.155668	0.0671831	0.0204998	0.126485	0.0523727	0.0157311	0.165141	0.087675	0.0596252	0.579352	0.143785	0.077429	0.0400625	1	0.895249	FALSE	FALSE
RNASE6:Q93091:OID30689:v1	14	9	stroke	FALSE	ALL	99.166	0.928571	FALSE	0.0918189	0.107717	0.393988	0.154603	0.0681507	0.0232962	0.119754	0.0509027	0.0186424	0.195014	0.0814368	0.0166353	0.236438	0.137178	0.0747937	0.0209693	1	0.889586	FALSE	FALSE
RNASE6:Q93091:OID30689:v1	14	9	stroke	TRUE	EUROPEAN_ONLY	378.173	0.888889	FALSE	0.127094	0.103153	0.217916	0.14967	0.064457	0.0202319	0.122348	0.0506173	0.015644	0.163682	0.0858257	0.0565016	0.54869	0.138382	0.0751414	0.0383668	1	0.902526	FALSE	FALSE
RNASE6:Q93091:OID30689:v1	14	9	stroke	FALSE	EUROPEAN_ONLY	99.166	0.928571	FALSE	0.0872583	0.101048	0.387844	0.148888	0.0654609	0.0229382	0.116461	0.049162	0.0178398	0.1929	0.0792799	0.0149682	0.219078	0.132675	0.0723704	0.020389	1	0.888028	FALSE	FALSE
RNASEH2A:O75792:OID31027:v1	4	1	hyperchol	FALSE	ALL	167.521	1	TRUE	-0.333877	0.123042	0.0066574	-0.294843	0.126548	0.0198117	-0.255058	0.114766	0.0262555	-0.0565122	0.157127	0.719102	0.103517	-0.27495	0.124795	0.0230336	1	0.648863	FALSE	FALSE
RNASEH2A:O75792:OID31027:v1	4	1	acute_renal	FALSE	ALL	167.521	1	TRUE	-0.437049	0.167049	0.00888882	-0.435025	0.165167	0.00844244	-0.342662	0.134627	0.0109195	-0.184928	0.213764	0.38698	0.342136	-0.388844	0.166108	0.00990417	1	0.878919	FALSE	FALSE
RNASEH2A:O75792:OID31027:v1	4	1	hyperchol	FALSE	EUROPEAN_ONLY	167.521	1	TRUE	-0.334656	0.125129	0.00748434	-0.297318	0.128795	0.020973	-0.252204	0.118	0.0325719	-0.0560023	0.152929	0.714218	0.091228	-0.274761	0.126962	0.0267725	1	0.589356	FALSE	FALSE
RNASEH2A:O75792:OID31027:v1	4	1	acute_renal	FALSE	EUROPEAN_ONLY	167.521	1	TRUE	-0.439661	0.170366	0.00986055	-0.431313	0.167962	0.0102309	-0.34018	0.135175	0.0118494	-0.178955	0.208074	0.389759	0.308099	-0.385747	0.169164	0.0110401	1	0.878458	FALSE	FALSE
RNASEH2A:O75792:OID31027:v1	4	1	hyperchol	FALSE	ALL	167.521	1	FALSE	-0.333877	0.123042	0.0066574	-0.294843	0.126548	0.0198117	-0.255058	0.114766	0.0262555	-0.0565122	0.157127	0.719102	0.103517	-0.27495	0.124795	0.0230336	1	0.654025	FALSE	FALSE
RNASEH2A:O75792:OID31027:v1	4	1	acute_renal	FALSE	ALL	167.521	1	FALSE	-0.437049	0.167049	0.00888882	-0.435025	0.165167	0.00844244	-0.342662	0.134627	0.0109195	-0.184928	0.213764	0.38698	0.342136	-0.388844	0.166108	0.00990417	1	0.877209	FALSE	FALSE
RNASEH2A:O75792:OID31027:v1	4	1	hyperchol	FALSE	EUROPEAN_ONLY	167.521	1	FALSE	-0.334656	0.125129	0.00748434	-0.297318	0.128795	0.020973	-0.252204	0.118	0.0325719	-0.0560023	0.152929	0.714218	0.091228	-0.274761	0.126962	0.0267725	1	0.569148	FALSE	FALSE
RNASEH2A:O75792:OID31027:v1	4	1	acute_renal	FALSE	EUROPEAN_ONLY	167.521	1	FALSE	-0.439661	0.170366	0.00986055	-0.431313	0.167962	0.0102309	-0.34018	0.135175	0.0118494	-0.178955	0.208074	0.389759	0.308099	-0.385747	0.169164	0.0110401	1	0.879513	FALSE	FALSE
RNF5:Q99942:OID30218:v1	6	0	acute_renal	FALSE	ALL	119.022	1	TRUE	-0.309559	0.158116	0.0502539	-0.321637	0.157852	0.0415911	-0.33793	0.125046	0.00688341	-0.713499	0.848812	0.40058	0.654625	-0.329783	0.157984	0.0459225	1	0.878919	FALSE	FALSE
RNF5:Q99942:OID30218:v1	6	0	acute_renal	FALSE	ALL	119.022	1	FALSE	-0.309559	0.158116	0.0502539	-0.321637	0.157852	0.0415911	-0.33793	0.125046	0.00688341	-0.713499	0.848812	0.40058	0.654625	-0.329783	0.157984	0.0459225	1	0.877209	FALSE	FALSE
ROBO1:Q9Y6N7:OID20734:v1	27	7	CKD_T2Dcases	FALSE	EUROPEAN_ONLY	78.4782	1	TRUE	-0.236354	0.111045	0.0332995	-0.194836	0.108135	0.0715801	-0.228341	0.0774526	0.00319694	-0.316646	0.15052	0.0354068	0.492163	-0.232347	0.10959	0.0343531	1	0.894657	FALSE	FALSE
ROBO1:Q9Y6N7:OID20734:v1	28	8	CKD_T2Dcases	FALSE	ALL	72.7803	0.964286	FALSE	-0.225789	0.123767	0.0681058	-0.180318	0.115092	0.117179	-0.230309	0.080849	0.00439076	-0.334743	0.144008	0.0201002	0.379908	-0.228049	0.11943	0.044103	1	0.897106	FALSE	FALSE
ROBO1:Q9Y6N7:OID20734:v1	28	8	CKD_T2Dcases	FALSE	EUROPEAN_ONLY	72.7803	0.964286	FALSE	-0.318425	0.116241	0.00615601	-0.196155	0.10938	0.0729188	-0.229639	0.0769804	0.00285358	-0.241822	0.142269	0.0891765	0.91825	-0.235731	0.11281	0.0395374	1	0.896092	FALSE	FALSE
ROBO2:Q9HCK4:OID21007:v1	14	8	T2D	FALSE	ALL	83.1236	1	TRUE	0.0713779	0.060803	0.240427	0.183563	0.0567722	0.00122359	0.128338	0.0505311	0.0110918	0.274635	0.137701	0.0461052	0.254244	0.155951	0.0587876	0.0285985	1	0.661128	FALSE	FALSE
ROBO2:Q9HCK4:OID21007:v1	14	8	T2D	FALSE	EUROPEAN_ONLY	62.7411	1	TRUE	0.0646242	0.0605599	0.285921	0.165653	0.0568918	0.00359445	0.111823	0.0500105	0.0253531	0.263549	0.131009	0.0442526	0.211794	0.138738	0.0587259	0.0348029	1	0.664237	FALSE	FALSE
ROBO2:Q9HCK4:OID21007:v1	14	8	T2D	FALSE	ALL	83.1236	1	FALSE	0.0713779	0.060803	0.240427	0.183563	0.0567722	0.00122359	0.128338	0.0505311	0.0110918	0.274635	0.137701	0.0461052	0.254244	0.155951	0.0587876	0.0285985	1	0.646177	FALSE	FALSE
ROBO2:Q9HCK4:OID21007:v1	14	8	T2D	FALSE	EUROPEAN_ONLY	62.7411	1	FALSE	0.0646242	0.0605599	0.285921	0.165653	0.0568918	0.00359445	0.111823	0.0500105	0.0253531	0.263549	0.131009	0.0442526	0.211794	0.138738	0.0587259	0.0348029	1	0.687868	FALSE	FALSE
ROR1:Q01973:OID20224:v1	17	6	HF	TRUE	ALL	789.424	1	TRUE	0.1483	0.0724803	0.0407495	0.148805	0.0664536	0.0251413	0.127688	0.0579793	0.0276436	0.223776	0.141143	0.112862	0.455249	0.148552	0.069467	0.0341966	1	0.910458	FALSE	FALSE
ROR1:Q01973:OID20224:v1	17	6	HF	TRUE	EUROPEAN_ONLY	789.424	1	TRUE	0.137346	0.0678643	0.0429873	0.137923	0.0619984	0.0261071	0.120641	0.0539094	0.0252306	0.201767	0.124183	0.104215	0.468349	0.137634	0.0649314	0.0345472	1	0.906338	FALSE	FALSE
ROR1:Q01973:OID20224:v1	19	8	HF	TRUE	ALL	394.75	0.75	FALSE	0.1483	0.101344	0.143377	0.148793	0.0670444	0.0264646	0.126973	0.0579631	0.028482	0.204215	0.10392	0.0493994	0.370502	0.148547	0.0841942	0.0389407	1	0.908377	FALSE	FALSE
ROR1:Q01973:OID20224:v1	19	8	HF	TRUE	EUROPEAN_ONLY	394.75	0.75	FALSE	0.137346	0.0966497	0.155296	0.137922	0.0624647	0.027244	0.120272	0.0539015	0.0256593	0.187013	0.093459	0.0453902	0.382032	0.137634	0.0779619	0.0363171	1	0.905509	FALSE	FALSE
RRM2:P31350:OID21187:v1	3	0	T2D_BMIadj	FALSE	ALL	74.868	1	TRUE	0.332657	0.162381	0.0404992	0.319579	0.146299	0.0289315	0.350956	0.0970391	0.000298447	-3.0421	1.85584	0.10117	0.0669257	0.326118	0.15434	0.0347153	1	0.72182	FALSE	TRUE
RRM2:P31350:OID21187:v1	3	0	obese	FALSE	ALL	55.0518	1	TRUE	-0.634524	0.301191	0.0351423	-0.622182	0.277558	0.0249857	-0.365598	0.195346	0.06127	4.53535	5.95482	0.446283	0.409495	-0.49389	0.289375	0.0482061	1	0.878462	FALSE	FALSE
RRM2:P31350:OID21187:v1	3	0	BMI_T2Dcases	FALSE	ALL	55.0518	1	TRUE	-1.71128	0.676105	0.0113711	-1.49345	0.632788	0.0182692	-1.19977	0.50394	0.0172763	3.83073	10.6801	0.719836	0.636912	-1.34661	0.654447	0.0177727	1	0.890366	FALSE	FALSE
RRM2:P31350:OID21187:v1	3	0	T2D_BMIadj	FALSE	EUROPEAN_ONLY	55.0518	1	TRUE	0.287273	0.144627	0.0469993	0.276294	0.139513	0.0476561	0.339635	0.0921985	0.000229842	-0.990891	1.38189	0.473341	0.3318	0.281783	0.14207	0.0473277	1	0.812592	FALSE	TRUE
RRM2:P31350:OID21187:v1	3	0	BMI_T2Dcases	FALSE	EUROPEAN_ONLY	55.0518	1	TRUE	-1.57866	0.621717	0.0111107	-1.50774	0.601581	0.0122003	-1.12424	0.466192	0.0158857	-0.364554	5.45015	0.94667	0.888267	-1.31599	0.611649	0.014043	1	0.892342	FALSE	FALSE
RRM2:P31350:OID21187:v1	3	0	T2D_BMIadj	FALSE	ALL	74.868	1	FALSE	0.332657	0.162381	0.0404992	0.319579	0.146299	0.0289315	0.350956	0.0970391	0.000298447	-3.0421	1.85584	0.10117	0.0669257	0.326118	0.15434	0.0347153	1	0.730098	FALSE	TRUE
RRM2:P31350:OID21187:v1	3	0	obese	FALSE	ALL	55.0518	1	FALSE	-0.634524	0.301191	0.0351423	-0.622182	0.277558	0.0249857	-0.365598	0.195346	0.06127	4.53535	5.95482	0.446283	0.409495	-0.49389	0.289375	0.0482061	1	0.881286	FALSE	FALSE
RRM2:P31350:OID21187:v1	3	0	BMI_T2Dcases	FALSE	ALL	55.0518	1	FALSE	-1.71128	0.676105	0.0113711	-1.49345	0.632788	0.0182692	-1.19977	0.50394	0.0172763	3.83073	10.6801	0.719836	0.636912	-1.34661	0.654447	0.0177727	1	0.89114	FALSE	FALSE
RRM2:P31350:OID21187:v1	3	0	T2D_BMIadj	FALSE	EUROPEAN_ONLY	55.0518	1	FALSE	0.287273	0.144627	0.0469993	0.276294	0.139513	0.0476561	0.339635	0.0921985	0.000229842	-0.990891	1.38189	0.473341	0.3318	0.281783	0.14207	0.0473277	1	0.788534	FALSE	TRUE
RRM2:P31350:OID21187:v1	3	0	BMI_T2Dcases	FALSE	EUROPEAN_ONLY	55.0518	1	FALSE	-1.57866	0.621717	0.0111107	-1.50774	0.601581	0.0122003	-1.12424	0.466192	0.0158857	-0.364554	5.45015	0.94667	0.888267	-1.31599	0.611649	0.014043	1	0.890621	FALSE	FALSE
RSPO1:Q2MKA7:OID20938:v1	13	4	T2D	TRUE	ALL	720.906	1	TRUE	-0.0783325	0.0353477	0.0266875	-0.0731087	0.032077	0.0226575	-0.0621813	0.02634	0.0182397	-0.0622746	0.0612924	0.309617	0.998588	-0.0676917	0.0337123	0.0246725	1	0.686783	FALSE	FALSE
RSPO1:Q2MKA7:OID20938:v1	13	4	T2D_BMIadj	TRUE	ALL	720.906	1	TRUE	-0.101595	0.0405958	0.0123288	-0.0967116	0.0350294	0.00576479	-0.0735024	0.0315639	0.0198759	-0.0628208	0.0751612	0.403259	0.868696	-0.085107	0.0378126	0.0161023	1	0.597972	FALSE	TRUE
RSPO1:Q2MKA7:OID20938:v1	13	4	T2D	TRUE	EUROPEAN_ONLY	514.372	1	TRUE	-0.0835752	0.0354119	0.0182707	-0.0779084	0.0323092	0.015894	-0.0648651	0.0263948	0.0139908	-0.0628028	0.0600901	0.295956	0.968328	-0.0713868	0.0338606	0.0170823	1	0.586698	FALSE	FALSE
RSPO1:Q2MKA7:OID20938:v1	13	4	T2D_BMIadj	TRUE	EUROPEAN_ONLY	514.372	1	TRUE	-0.0948664	0.0407498	0.0199111	-0.0965701	0.0358562	0.00707569	-0.0741889	0.0321496	0.0210207	-0.0619123	0.0776269	0.425125	0.854808	-0.0845276	0.038303	0.0204659	1	0.6501	FALSE	TRUE
RSPO1:Q2MKA7:OID20938:v1	14	4	T2D	TRUE	ALL	720.906	1	FALSE	-0.0783325	0.0353477	0.0266875	-0.0731087	0.032077	0.0226575	-0.0621813	0.02634	0.0182397	-0.0622746	0.0612924	0.309617	0.998588	-0.0676917	0.0337123	0.0246725	1	0.736108	FALSE	FALSE
RSPO1:Q2MKA7:OID20938:v1	14	4	T2D_BMIadj	TRUE	ALL	720.906	1	FALSE	-0.101595	0.0405958	0.0123288	-0.0967116	0.0350294	0.00576479	-0.0735024	0.0315639	0.0198759	-0.0628208	0.0751612	0.403259	0.868696	-0.085107	0.0378126	0.0161023	1	0.680886	FALSE	TRUE
RSPO1:Q2MKA7:OID20938:v1	14	4	T2D	TRUE	EUROPEAN_ONLY	514.372	1	FALSE	-0.0835752	0.0354119	0.0182707	-0.0779084	0.0323092	0.015894	-0.0648651	0.0263948	0.0139908	-0.0628028	0.0600901	0.295956	0.968328	-0.0713868	0.0338606	0.0170823	1	0.644828	FALSE	FALSE
RSPO1:Q2MKA7:OID20938:v1	14	4	T2D_BMIadj	TRUE	EUROPEAN_ONLY	514.372	1	FALSE	-0.0948664	0.0407498	0.0199111	-0.0965701	0.0358562	0.00707569	-0.0741889	0.0321496	0.0210207	-0.0619123	0.0776269	0.425125	0.854808	-0.0845276	0.038303	0.0204659	1	0.765746	FALSE	TRUE
RTBDN:Q9BSG5:OID21343:v1	6	5	DR	FALSE	ALL	133.709	1	TRUE	-0.426255	0.209842	0.0422228	-0.351236	0.18429	0.0566653	-0.377395	0.157136	0.0163185	-0.30214	0.248477	0.223998	0.695818	-0.364315	0.197066	0.049444	1	0.896681	FALSE	FALSE
RTBDN:Q9BSG5:OID21343:v1	6	5	DR	FALSE	EUROPEAN_ONLY	133.709	1	TRUE	-0.405576	0.205219	0.0481201	-0.349016	0.178418	0.0504451	-0.370842	0.152255	0.0148646	-0.305527	0.240573	0.204086	0.725846	-0.359929	0.191819	0.0492826	1	0.897067	FALSE	FALSE
RTBDN:Q9BSG5:OID21343:v1	7	6	chronic_renal	FALSE	ALL	53.3324	0.857143	FALSE	0.33395	0.166758	0.0452201	0.227598	0.118462	0.0546974	0.239692	0.0977134	0.0141664	0.214387	0.127877	0.0936379	0.759021	0.233645	0.123169	0.0499587	1	0.901784	FALSE	FALSE
RTN4IP1:Q8WWV3:OID31030:v1	3	2	NASH_AST_ALT_T2Dcases	FALSE	ALL	134.604	1	TRUE	-0.54482	0.26912	0.0429237	-0.525458	0.246349	0.0329266	-0.612483	0.220283	0.00542851	0.353369	0.93852	0.706532	0.289738	-0.535139	0.257735	0.0379251	1	0.917758	FALSE	FALSE
RTN4IP1:Q8WWV3:OID31030:v1	3	2	NASH_AST_ALT_T2Dcases	FALSE	EUROPEAN_ONLY	134.604	1	TRUE	-0.563391	0.266425	0.0344613	-0.537742	0.248816	0.0306798	-0.6118	0.217311	0.00487286	0.418799	1.08964	0.700723	0.334444	-0.550566	0.257621	0.0325706	1	0.9165	FALSE	FALSE
RTN4IP1:Q8WWV3:OID31030:v1	3	2	NASH_AST_ALT_T2Dcases	FALSE	ALL	134.604	1	FALSE	-0.54482	0.26912	0.0429237	-0.525458	0.246349	0.0329266	-0.612483	0.220283	0.00542851	0.353369	0.93852	0.706532	0.289738	-0.535139	0.257735	0.0379251	1	0.919066	FALSE	FALSE
RTN4IP1:Q8WWV3:OID31030:v1	3	2	NASH_AST_ALT_T2Dcases	FALSE	EUROPEAN_ONLY	134.604	1	FALSE	-0.563391	0.266425	0.0344613	-0.537742	0.248816	0.0306798	-0.6118	0.217311	0.00487286	0.418799	1.08964	0.700723	0.334444	-0.550566	0.257621	0.0325706	1	0.917347	FALSE	FALSE
RTN4R:Q9BZR6:OID21424:v1	23	11	CKD_T2Dcases	TRUE	ALL	341.03	1	TRUE	0.198155	0.0798876	0.0131228	0.205642	0.0702659	0.00342656	0.153819	0.0555751	0.00564422	0.139125	0.146352	0.341798	0.913574	0.175987	0.0750768	0.00938351	1	0.895656	FALSE	FALSE
RTN4R:Q9BZR6:OID21424:v1	23	11	CKD_T2Dcases	FALSE	ALL	73.6851	1	TRUE	0.198155	0.0852707	0.0201345	0.203835	0.0705776	0.00387586	0.151605	0.0524893	0.00387326	0.163014	0.0952779	0.0870942	0.885913	0.180584	0.0779241	0.0120052	1	0.893361	FALSE	FALSE
RTN4R:Q9BZR6:OID21424:v1	23	11	CKD_T2Dcases	TRUE	EUROPEAN_ONLY	341.03	1	TRUE	0.194764	0.0779581	0.0124785	0.200407	0.0683513	0.00336767	0.148391	0.0540329	0.00602686	0.126107	0.140725	0.370186	0.863832	0.171578	0.0731547	0.00925266	1	0.899288	FALSE	FALSE
RTN4R:Q9BZR6:OID21424:v1	23	11	CKD_T2Dcases	FALSE	EUROPEAN_ONLY	73.6851	1	TRUE	0.194764	0.0823708	0.0180554	0.198987	0.0685438	0.00369529	0.145887	0.0508513	0.00411898	0.155803	0.0929236	0.0936052	0.898551	0.175284	0.0754573	0.0110872	1	0.894657	FALSE	FALSE
RTN4R:Q9BZR6:OID21424:v1	24	12	CKD_T2Dcases	TRUE	ALL	312.424	0.916667	FALSE	0.143465	0.0815729	0.0786227	0.205636	0.0710057	0.00377897	0.153101	0.0555731	0.00587017	0.239375	0.124023	0.0535971	0.436502	0.179368	0.0762893	0.0297337	1	0.893192	FALSE	FALSE
RTN4R:Q9BZR6:OID21424:v1	24	12	CKD_T2Dcases	FALSE	ALL	70.1443	0.958333	FALSE	0.186627	0.0852512	0.0285866	0.203828	0.0704217	0.00379888	0.150965	0.0524876	0.00402496	0.198654	0.0916542	0.0302024	0.525627	0.19264	0.0778364	0.0163058	1	0.897106	FALSE	FALSE
RTN4R:Q9BZR6:OID21424:v1	24	12	acute_renal	TRUE	EUROPEAN_ONLY	312.424	0.916667	FALSE	0.144895	0.068926	0.0355375	0.115794	0.0601033	0.0540324	0.0983809	0.0456438	0.0311301	-0.0106523	0.101303	0.916255	0.227965	0.107087	0.0645147	0.0447849	1	0.904012	FALSE	FALSE
RTN4R:Q9BZR6:OID21424:v1	24	12	CKD_T2Dcases	TRUE	EUROPEAN_ONLY	312.424	0.916667	FALSE	0.204389	0.0791202	0.00978697	0.200414	0.0690644	0.00370972	0.149197	0.05403	0.00575578	0.0455457	0.119915	0.704083	0.332934	0.174806	0.0740923	0.00777138	1	0.894483	FALSE	FALSE
RTN4R:Q9BZR6:OID21424:v1	24	12	CKD_T2Dcases	FALSE	EUROPEAN_ONLY	70.1443	0.958333	FALSE	0.204389	0.0826097	0.0133554	0.198994	0.0684192	0.00363218	0.146602	0.0508489	0.00393806	0.119986	0.0893898	0.179506	0.717331	0.172798	0.0755144	0.00864674	1	0.896092	FALSE	FALSE
S100A11:P31949:OID20130:v1	3	1	CAD_T2Dcases	FALSE	ALL	323.092	1	TRUE	0.243969	0.109285	0.0255882	0.268041	0.0871253	0.00209446	0.255423	0.0851469	0.00270161	0.375546	0.135752	0.00566781	0.255901	0.261732	0.0982053	0.00418471	1	0.698846	FALSE	FALSE
S100A11:P31949:OID20130:v1	3	1	HF	FALSE	ALL	323.092	1	TRUE	0.0688413	0.211041	0.744274	0.331435	0.120224	0.00583667	0.30345	0.11759	0.00986341	0.562362	0.328103	0.0865329	0.311602	0.317443	0.165633	0.0481982	1	0.87671	FALSE	FALSE
S100A11:P31949:OID20130:v1	3	1	stroke	FALSE	ALL	323.092	1	TRUE	0.248226	0.166937	0.137029	0.280203	0.127398	0.0278473	0.268334	0.124652	0.0313449	0.390594	0.198646	0.0492669	0.429257	0.274268	0.147167	0.0403059	1	0.887104	FALSE	FALSE
S100A11:P31949:OID20130:v1	3	1	CAD_T2Dcases	FALSE	EUROPEAN_ONLY	323.092	1	TRUE	0.240291	0.102571	0.0191462	0.2606	0.0848505	0.00213142	0.243907	0.0822132	0.00300955	0.379942	0.136809	0.00548344	0.213493	0.252253	0.093711	0.00424649	1	0.709164	FALSE	FALSE
S100A11:P31949:OID20130:v1	3	1	stroke	FALSE	EUROPEAN_ONLY	323.092	1	TRUE	0.244484	0.15545	0.115777	0.272284	0.123989	0.028089	0.256563	0.120334	0.0329986	0.395762	0.200116	0.0479659	0.383987	0.264424	0.139719	0.0404823	1	0.890851	FALSE	FALSE
S100A11:P31949:OID20130:v1	3	1	CAD_T2Dcases	FALSE	ALL	323.092	1	FALSE	0.243969	0.109285	0.0255882	0.268041	0.0871253	0.00209446	0.255423	0.0851469	0.00270161	0.375546	0.135752	0.00566781	0.255901	0.261732	0.0982053	0.00418471	1	0.703031	FALSE	FALSE
S100A11:P31949:OID20130:v1	3	1	HF	FALSE	ALL	323.092	1	FALSE	0.0688413	0.211041	0.744274	0.331435	0.120224	0.00583667	0.30345	0.11759	0.00986341	0.562362	0.328103	0.0865329	0.311602	0.317443	0.165633	0.0481982	1	0.878067	FALSE	FALSE
S100A11:P31949:OID20130:v1	3	1	stroke	FALSE	ALL	323.092	1	FALSE	0.248226	0.166937	0.137029	0.280203	0.127398	0.0278473	0.268334	0.124652	0.0313449	0.390594	0.198646	0.0492669	0.429257	0.274268	0.147167	0.0403059	1	0.889586	FALSE	FALSE
S100A11:P31949:OID20130:v1	3	1	CAD_T2Dcases	FALSE	EUROPEAN_ONLY	323.092	1	FALSE	0.240291	0.102571	0.0191462	0.2606	0.0848505	0.00213142	0.243907	0.0822132	0.00300955	0.379942	0.136809	0.00548344	0.213493	0.252253	0.093711	0.00424649	1	0.713411	FALSE	FALSE
S100A11:P31949:OID20130:v1	3	1	stroke	FALSE	EUROPEAN_ONLY	323.092	1	FALSE	0.244484	0.15545	0.115777	0.272284	0.123989	0.028089	0.256563	0.120334	0.0329986	0.395762	0.200116	0.0479659	0.383987	0.264424	0.139719	0.0404823	1	0.888028	FALSE	FALSE
S100A12:P80511:OID21374:v1	7	2	DR	FALSE	EUROPEAN_ONLY	83.0113	1	TRUE	0.422384	0.197398	0.0323746	0.318315	0.153167	0.0376888	0.3106	0.126043	0.0137306	0.139584	0.256492	0.5863	0.443937	0.314458	0.175283	0.0350317	1	0.897067	FALSE	FALSE
S100A12:P80511:OID21374:v1	7	2	DR	FALSE	EUROPEAN_ONLY	83.0113	1	FALSE	0.422384	0.197398	0.0323746	0.318315	0.153167	0.0376888	0.3106	0.126043	0.0137306	0.139584	0.256492	0.5863	0.443937	0.314458	0.175283	0.0350317	1	0.892678	FALSE	FALSE
S100A4:P26447:OID21519:v1	8	4	CKD_T2Dcases	TRUE	ALL	155.173	1	TRUE	0.353378	0.179153	0.0485538	0.350479	0.147725	0.0176681	0.33994	0.137397	0.0133554	0.273568	0.181385	0.1315	0.575138	0.34521	0.163439	0.0331109	1	0.895656	FALSE	FALSE
S100A4:P26447:OID21519:v1	8	4	CKD_T2Dcases	TRUE	EUROPEAN_ONLY	155.173	1	TRUE	0.362077	0.1758	0.0394375	0.35944	0.151605	0.0177451	0.337468	0.138949	0.015152	0.267198	0.1862	0.151285	0.57077	0.348454	0.163703	0.0285913	1	0.899288	FALSE	FALSE
S100A4:P26447:OID21519:v1	8	4	CKD_T2Dcases	TRUE	ALL	155.173	1	FALSE	0.353378	0.179153	0.0485538	0.350479	0.147725	0.0176681	0.33994	0.137397	0.0133554	0.273568	0.181385	0.1315	0.575138	0.34521	0.163439	0.0331109	1	0.893192	FALSE	FALSE
S100A4:P26447:OID21519:v1	8	4	CKD_T2Dcases	TRUE	EUROPEAN_ONLY	155.173	1	FALSE	0.362077	0.1758	0.0394375	0.35944	0.151605	0.0177451	0.337468	0.138949	0.015152	0.267198	0.1862	0.151285	0.57077	0.348454	0.163703	0.0285913	1	0.894483	FALSE	FALSE
S100P:P25815:OID20103:v1	9	3	T2D_BMIadj	TRUE	ALL	621.694	1	TRUE	0.0788716	0.0383974	0.0399673	0.0745143	0.0305197	0.0146259	0.0813159	0.029851	0.0064485	0.0483101	0.0451578	0.284706	0.33002	0.076693	0.0344586	0.0272966	1	0.636366	FALSE	FALSE
S100P:P25815:OID20103:v1	9	3	T2D_BMIadj	TRUE	ALL	621.694	1	FALSE	0.0788716	0.0383974	0.0399673	0.0745143	0.0305197	0.0146259	0.0813159	0.029851	0.0064485	0.0483101	0.0451578	0.284706	0.33002	0.076693	0.0344586	0.0272966	1	0.719445	FALSE	FALSE
SAA4:P35542:OID30726:v1	9	8	DR	TRUE	ALL	329.66	1	TRUE	-0.231529	0.115808	0.0455821	-0.22852	0.0822122	0.00544192	-0.201216	0.0681492	0.00315124	-0.0790639	0.144092	0.583209	0.335973	-0.214868	0.0990103	0.025512	1	0.895519	FALSE	FALSE
SAA4:P35542:OID30726:v1	9	8	DR	FALSE	ALL	127.373	1	TRUE	-0.238339	0.129583	0.0658735	-0.228763	0.0837421	0.00629979	-0.214782	0.0737567	0.00359087	-0.0421991	0.101616	0.677938	0.0225334	-0.221772	0.0926792	0.0360866	1	0.896681	FALSE	FALSE
SAA4:P35542:OID30726:v1	9	8	DR	TRUE	EUROPEAN_ONLY	329.66	1	TRUE	-0.228164	0.107254	0.0333936	-0.224796	0.0789265	0.00439715	-0.190557	0.064543	0.00315302	-0.077191	0.132121	0.559054	0.325421	-0.207677	0.0930904	0.0188954	1	0.895539	FALSE	FALSE
SAA4:P35542:OID30726:v1	9	8	DR	FALSE	EUROPEAN_ONLY	127.373	1	TRUE	-0.234024	0.117914	0.0471782	-0.22509	0.0800879	0.00494596	-0.204915	0.0691053	0.00302424	-0.0435837	0.0962304	0.650613	0.0244754	-0.215002	0.0881591	0.0260621	1	0.897067	FALSE	FALSE
SAA4:P35542:OID30726:v1	10	9	DR	TRUE	ALL	127.373	0.888889	FALSE	-0.238339	0.133427	0.0740523	-0.228537	0.0828724	0.0058211	-0.202206	0.0681286	0.00299737	-0.123133	0.101957	0.227165	0.297202	-0.215371	0.0924146	0.0399367	1	0.896694	FALSE	FALSE
SAA4:P35542:OID30726:v1	10	9	DR	FALSE	ALL	123.221	0.9	FALSE	-0.317353	0.140798	0.024199	-0.228779	0.0835492	0.00617658	-0.215754	0.0707655	0.0022971	-0.0830298	0.0913414	0.363348	0.0300613	-0.222267	0.0874453	0.0151878	1	0.894544	FALSE	FALSE
SAA4:P35542:OID30726:v1	10	9	DR	TRUE	EUROPEAN_ONLY	127.373	0.888889	FALSE	-0.234024	0.124667	0.0604919	-0.224803	0.0795047	0.00469057	-0.191241	0.0645333	0.00304222	-0.116361	0.0948589	0.219947	0.281467	-0.208022	0.0871818	0.0325913	1	0.893211	FALSE	FALSE
SAA4:P35542:OID30726:v1	10	9	DR	FALSE	EUROPEAN_ONLY	123.221	0.9	FALSE	-0.302655	0.126077	0.0163699	-0.225097	0.0802054	0.0050082	-0.205586	0.0664284	0.00196908	-0.0818787	0.0861288	0.34178	0.0313407	-0.215342	0.0831671	0.0106891	1	0.892678	FALSE	FALSE
SAMD9L:Q8IVG5:OID20536:v1	4	3	CKD_T2Dcases	TRUE	ALL	656.079	1	TRUE	0.282509	0.107617	0.00866134	0.254948	0.0888476	0.00411118	0.269506	0.0879423	0.0021798	0.167779	0.106279	0.114412	0.0882629	0.262227	0.0975631	0.00638626	1	0.895656	FALSE	FALSE
SAMD9L:Q8IVG5:OID20536:v1	4	3	hypertension	TRUE	ALL	656.079	1	TRUE	0.209163	0.0970661	0.0311735	0.177494	0.0686159	0.00968806	0.182718	0.0678148	0.00705209	0.148341	0.0819137	0.0701493	0.454333	0.180106	0.0752648	0.0204308	1	0.889879	FALSE	FALSE
SAMD9L:Q8IVG5:OID20536:v1	4	3	CKD_T2Dcases	FALSE	ALL	352.569	1	TRUE	0.23742	0.148831	0.110662	0.252518	0.0909505	0.00549598	0.260957	0.0915099	0.00434894	0.217038	0.117188	0.0640195	0.472938	0.244969	0.104349	0.0347577	1	0.893361	FALSE	FALSE
SAMD9L:Q8IVG5:OID20536:v1	4	3	hypertension	FALSE	ALL	352.569	1	TRUE	0.185247	0.117074	0.113579	0.176221	0.0703916	0.0122995	0.172145	0.0669398	0.0101219	0.177148	0.0784477	0.0239349	0.902638	0.176685	0.0744197	0.0181172	1	0.87398	FALSE	FALSE
SAMD9L:Q8IVG5:OID20536:v1	4	3	CKD_T2Dcases	TRUE	EUROPEAN_ONLY	656.079	1	TRUE	0.264605	0.102052	0.00951866	0.240688	0.0838028	0.0040778	0.2549	0.0828416	0.00209126	0.15896	0.10053	0.113828	0.0920708	0.247794	0.0921664	0.00679823	1	0.899288	FALSE	FALSE
SAMD9L:Q8IVG5:OID20536:v1	4	3	hypertension	TRUE	EUROPEAN_ONLY	656.079	1	TRUE	0.19987	0.0927039	0.0310833	0.16721	0.0647568	0.00981945	0.1722	0.0638937	0.00703668	0.139991	0.0774984	0.0708611	0.462712	0.169705	0.0711276	0.0204514	1	0.866306	FALSE	FALSE
SAMD9L:Q8IVG5:OID20536:v1	4	3	CKD_T2Dcases	FALSE	EUROPEAN_ONLY	352.569	1	TRUE	0.224195	0.149922	0.134808	0.238865	0.0858238	0.00538247	0.248002	0.0847926	0.00344665	0.206991	0.107706	0.0546287	0.462164	0.23153	0.0967649	0.0300056	1	0.894657	FALSE	FALSE
SAMD9L:Q8IVG5:OID20536:v1	4	3	hypertension	FALSE	EUROPEAN_ONLY	352.569	1	TRUE	0.175489	0.114072	0.12395	0.166124	0.0664076	0.0123641	0.163398	0.0632021	0.0097289	0.167885	0.0738446	0.0229968	0.906469	0.167004	0.0701261	0.0176805	1	0.878262	FALSE	FALSE
SAMD9L:Q8IVG5:OID20536:v1	5	4	CKD_T2Dcases	FALSE	ALL	49.0601	0.8	FALSE	0.19233	0.177012	0.277241	0.25245	0.0897488	0.00491049	0.259647	0.0867619	0.00276578	0.216448	0.101765	0.0334251	0.416639	0.234449	0.0957569	0.0191678	1	0.897106	FALSE	FALSE
SAMD9L:Q8IVG5:OID20536:v1	5	4	hypertension	FALSE	ALL	49.0601	0.8	FALSE	0.161332	0.150177	0.282698	0.176186	0.0694701	0.011208	0.169128	0.0720747	0.0189473	0.175851	0.0972773	0.0706494	0.89464	0.172489	0.084676	0.0447984	1	0.872123	FALSE	FALSE
SAMD9L:Q8IVG5:OID20536:v1	5	4	CKD_T2Dcases	FALSE	EUROPEAN_ONLY	49.0601	0.8	FALSE	0.183785	0.175581	0.295229	0.238799	0.0845228	0.00472417	0.246701	0.0819017	0.00259391	0.206346	0.09577	0.0311932	0.416226	0.222573	0.0901464	0.0179587	1	0.896092	FALSE	FALSE
SAMD9L:Q8IVG5:OID20536:v1	5	4	hypertension	FALSE	EUROPEAN_ONLY	49.0601	0.8	FALSE	0.151107	0.144863	0.2969	0.166086	0.0655204	0.0112489	0.160416	0.0676135	0.017666	0.166469	0.0909986	0.0673463	0.897756	0.163251	0.0793061	0.0425061	1	0.872711	FALSE	FALSE
SBSN:Q6UWP8:OID30398:v1	10	3	BMI_T2Dcases	TRUE	ALL	2772.97	1	TRUE	-0.150614	0.0858417	0.0793351	-0.172661	0.0725533	0.0173226	-0.173016	0.0684627	0.0114989	-0.312075	0.38357	0.41587	0.712534	-0.172839	0.0791975	0.0483289	1	0.867573	FALSE	FALSE
SBSN:Q6UWP8:OID30398:v1	10	3	BMI_T2Dcases	FALSE	ALL	71.749	1	TRUE	-0.0924718	0.198818	0.641854	-0.172207	0.0741608	0.0202287	-0.156253	0.0848797	0.06564	-0.397135	0.105485	0.000166646	0.00305667	-0.16423	0.0951823	0.0429344	1	0.890366	FALSE	FALSE
SBSN:Q6UWP8:OID30398:v1	10	3	BMI_T2Dcases	TRUE	EUROPEAN_ONLY	2772.97	1	TRUE	-0.148726	0.0845308	0.0785044	-0.170358	0.0716089	0.0173591	-0.170523	0.0675088	0.0115392	-0.310552	0.382822	0.417241	0.710187	-0.17044	0.0780699	0.0479318	1	0.875384	FALSE	FALSE
SBSN:Q6UWP8:OID30398:v1	10	3	BMI_T2Dcases	FALSE	EUROPEAN_ONLY	71.749	1	TRUE	-0.0858764	0.185901	0.64412	-0.169531	0.0731576	0.0204856	-0.150601	0.084156	0.0735269	-0.391509	0.10493	0.000190595	0.00311272	-0.160066	0.0945428	0.0470062	1	0.892342	FALSE	FALSE
SBSN:Q6UWP8:OID30398:v1	12	5	CAD_T2Dcases	TRUE	ALL	988.125	0.6	FALSE	-0.0515264	0.0529139	0.330166	-0.0798545	0.0298	0.00736918	-0.083297	0.0278261	0.00275814	-0.219429	0.12983	0.0910034	0.283052	-0.0815757	0.0413569	0.0491863	1	0.895436	FALSE	FALSE
SBSN:Q6UWP8:OID30398:v1	12	5	BMI_T2Dcases	FALSE	ALL	58.2813	0.833333	FALSE	-0.140465	0.226392	0.534961	-0.172232	0.0745995	0.0209573	-0.157112	0.0777594	0.0433322	-0.3885	0.105116	0.000219105	0.00421482	-0.164672	0.0914379	0.0321448	1	0.89114	FALSE	FALSE
SBSN:Q6UWP8:OID30398:v1	12	5	BMI_T2Dcases	FALSE	EUROPEAN_ONLY	58.2813	0.833333	FALSE	-0.137773	0.215866	0.523321	-0.16955	0.0739498	0.0218615	-0.151339	0.0771096	0.0496868	-0.382033	0.104498	0.000256299	0.00436989	-0.160444	0.0908038	0.0357741	1	0.890621	FALSE	FALSE
SCARB2:Q14108:OID20943:v1	10	5	T2D	TRUE	ALL	201.748	1	TRUE	0.131861	0.0534165	0.0135663	0.109206	0.0393201	0.00548039	0.0737676	0.0420807	0.0796016	-0.0235518	0.0718611	0.743108	0.117468	0.0914866	0.0477486	0.0465839	1	0.686783	FALSE	FALSE
SCARB2:Q14108:OID20943:v1	10	5	NASH_AST_ALT_T2Dcases	FALSE	ALL	86.8932	1	TRUE	-0.00525267	0.196358	0.978659	-0.234895	0.115236	0.041511	-0.179954	0.0916953	0.0497022	-0.375505	0.143628	0.00893783	0.0769083	-0.207424	0.129432	0.0456066	1	0.917758	FALSE	FALSE
SCARB2:Q14108:OID20943:v1	10	5	T2D	TRUE	EUROPEAN_ONLY	153.838	1	TRUE	0.141339	0.0519136	0.00647734	0.0839154	0.0361128	0.0201416	0.0821619	0.0397258	0.038619	0.0015291	0.0812771	0.98499	0.260118	0.0830387	0.0458197	0.0293803	1	0.626231	FALSE	FALSE
SCARB2:Q14108:OID20943:v1	10	5	T2D_BMIadj	TRUE	EUROPEAN_ONLY	153.838	1	TRUE	0.137351	0.0539978	0.0109704	0.105605	0.0409029	0.00982721	0.0798799	0.0418345	0.0562068	0.0148382	0.0927462	0.872891	0.425987	0.0927425	0.0479161	0.0335886	1	0.65484	FALSE	FALSE
SCARB2:Q14108:OID20943:v1	10	5	T2D	FALSE	EUROPEAN_ONLY	86.8932	1	TRUE	0.123686	0.0468679	0.00831446	0.122501	0.0369315	0.000909949	0.0692386	0.0333929	0.0381303	0.0595075	0.0575916	0.301478	0.830617	0.0958699	0.0418997	0.0232224	1	0.604386	FALSE	FALSE
SCARB2:Q14108:OID20943:v1	10	5	T2D	TRUE	ALL	201.748	1	FALSE	0.131861	0.0534165	0.0135663	0.109206	0.0393201	0.00548039	0.0737676	0.0420807	0.0796016	-0.0235518	0.0718611	0.743108	0.117468	0.0914866	0.0477486	0.0465839	1	0.736108	FALSE	FALSE
SCARB2:Q14108:OID20943:v1	10	5	NASH_AST_ALT_T2Dcases	FALSE	ALL	86.8932	1	FALSE	-0.00525267	0.196358	0.978659	-0.234895	0.115236	0.041511	-0.179954	0.0916953	0.0497022	-0.375505	0.143628	0.00893783	0.0769083	-0.207424	0.129432	0.0456066	1	0.919066	FALSE	FALSE
SCARB2:Q14108:OID20943:v1	10	5	T2D	TRUE	EUROPEAN_ONLY	153.838	1	FALSE	0.141339	0.0519136	0.00647734	0.0839154	0.0361128	0.0201416	0.0821619	0.0397258	0.038619	0.0015291	0.0812771	0.98499	0.260118	0.0830387	0.0458197	0.0293803	1	0.761184	FALSE	FALSE
SCARB2:Q14108:OID20943:v1	10	5	T2D_BMIadj	TRUE	EUROPEAN_ONLY	153.838	1	FALSE	0.137351	0.0539978	0.0109704	0.105605	0.0409029	0.00982721	0.0798799	0.0418345	0.0562068	0.0148382	0.0927462	0.872891	0.425987	0.0927425	0.0479161	0.0335886	1	0.768519	FALSE	FALSE
SCARB2:Q14108:OID20943:v1	10	5	T2D	FALSE	EUROPEAN_ONLY	86.8932	1	FALSE	0.123686	0.0468679	0.00831446	0.122501	0.0369315	0.000909949	0.0692386	0.0333929	0.0381303	0.0595075	0.0575916	0.301478	0.830617	0.0958699	0.0418997	0.0232224	1	0.592612	FALSE	FALSE
SCARF2:Q96GP6:OID21048:v1	14	3	NASH_ICD10	TRUE	ALL	643.668	1	TRUE	-0.333064	0.138436	0.0161326	-0.368486	0.119524	0.0020496	-0.321812	0.114676	0.00501177	-0.650155	0.810675	0.422557	0.672118	-0.350775	0.12898	0.0105722	1	0.898533	FALSE	FALSE
SCARF2:Q96GP6:OID21048:v1	14	3	NASH_ICD10	TRUE	EUROPEAN_ONLY	643.668	1	TRUE	-0.315325	0.131614	0.0165825	-0.349939	0.113503	0.0020487	-0.307756	0.109099	0.00478911	-0.607974	0.741603	0.412324	0.671377	-0.332632	0.122559	0.0106858	1	0.898675	FALSE	FALSE
SCGB1A1:P11684:OID20688:v1	34	6	T2D	TRUE	ALL	423.41	1	TRUE	-0.0569758	0.0435803	0.191085	-0.0684146	0.0217117	0.00162684	-0.0703433	0.0191746	0.000243909	-0.0615801	0.036499	0.0915704	0.777816	-0.0649974	0.0291054	0.0465986	1	0.686783	FALSE	FALSE
SCGB1A1:P11684:OID20688:v1	34	6	T2D_BMIadj	TRUE	ALL	423.41	1	TRUE	-0.0530507	0.0523074	0.310483	-0.0742175	0.02273	0.00109398	-0.0731511	0.0201942	0.000291913	-0.0706731	0.0384057	0.0657425	0.939536	-0.0719121	0.0305678	0.0334183	1	0.683108	FALSE	FALSE
SCGB1A1:P11684:OID20688:v1	34	6	T2D	FALSE	ALL	67.373	1	TRUE	-0.0464668	0.0371154	0.210586	-0.0598383	0.0225204	0.00788232	-0.0447893	0.0197005	0.0229957	-0.0593441	0.0297796	0.0462857	0.511571	-0.0529055	0.02615	0.0346407	1	0.694199	FALSE	FALSE
SCGB1A1:P11684:OID20688:v1	34	6	T2D_BMIadj	FALSE	ALL	67.373	1	TRUE	-0.0208202	0.0394093	0.597287	-0.0659431	0.0236431	0.00528535	-0.0519566	0.018598	0.00521156	-0.0690084	0.0280101	0.0137514	0.413632	-0.0589498	0.0258266	0.00951836	1	0.492277	FALSE	FALSE
SCGB1A1:P11684:OID20688:v1	34	6	T2D	TRUE	ALL	423.41	1	FALSE	-0.0569758	0.0435803	0.191085	-0.0684146	0.0217117	0.00162684	-0.0703433	0.0191746	0.000243909	-0.0615801	0.036499	0.0915704	0.777816	-0.0649974	0.0291054	0.0465986	1	0.736108	FALSE	FALSE
SCGB1A1:P11684:OID20688:v1	34	6	T2D_BMIadj	TRUE	ALL	423.41	1	FALSE	-0.0530507	0.0523074	0.310483	-0.0742175	0.02273	0.00109398	-0.0731511	0.0201942	0.000291913	-0.0706731	0.0384057	0.0657425	0.939536	-0.0719121	0.0305678	0.0334183	1	0.756419	FALSE	FALSE
SCGB1A1:P11684:OID20688:v1	34	6	T2D	FALSE	ALL	66.1066	0.970588	FALSE	-0.0516937	0.0372662	0.165397	-0.059857	0.0226235	0.00815003	-0.0448039	0.0193959	0.02089	-0.0581364	0.0287971	0.0435054	0.527878	-0.0549151	0.0257103	0.0321977	1	0.655663	FALSE	FALSE
SCGB1A1:P11684:OID20688:v1	34	6	T2D_BMIadj	FALSE	ALL	66.1066	0.970588	FALSE	-0.0235235	0.0384199	0.540356	-0.0659558	0.0235695	0.00513647	-0.0521005	0.0183495	0.00452067	-0.0659294	0.0272128	0.015404	0.488437	-0.059015	0.0253912	0.0102702	1	0.497947	FALSE	FALSE
SCGN:O76038:OID20457:v1	9	3	stroke	TRUE	ALL	44.203	1	TRUE	0.597501	0.362679	0.0994623	0.621571	0.311277	0.0458425	0.678841	0.280801	0.0156268	1.13916	0.554273	0.0398573	0.335425	0.650206	0.336978	0.0428499	1	0.899239	FALSE	FALSE
SCGN:O76038:OID20457:v1	9	3	stroke	TRUE	EUROPEAN_ONLY	44.203	1	TRUE	0.568917	0.358434	0.11246	0.606512	0.298612	0.0422441	0.655969	0.269888	0.0150772	1.05396	0.515488	0.0408957	0.364835	0.631241	0.328523	0.0415699	1	0.904576	FALSE	FALSE
SCGN:O76038:OID20457:v1	9	3	stroke	TRUE	ALL	44.203	1	FALSE	0.597501	0.362679	0.0994623	0.621571	0.311277	0.0458425	0.678841	0.280801	0.0156268	1.13916	0.554273	0.0398573	0.335425	0.650206	0.336978	0.0428499	1	0.895249	FALSE	FALSE
SCGN:O76038:OID20457:v1	9	3	stroke	TRUE	EUROPEAN_ONLY	44.203	1	FALSE	0.568917	0.358434	0.11246	0.606512	0.298612	0.0422441	0.655969	0.269888	0.0150772	1.05396	0.515488	0.0408957	0.364835	0.631241	0.328523	0.0415699	1	0.902526	FALSE	FALSE
SCLY:Q96I15:OID21425:v1	12	5	HF	TRUE	ALL	268.81	1	TRUE	0.303444	0.142684	0.0334463	0.322437	0.116868	0.00579825	0.28339	0.0999301	0.00456995	0.0787739	0.233646	0.736003	0.332626	0.293417	0.129776	0.0196223	1	0.910458	FALSE	FALSE
SCLY:Q96I15:OID21425:v1	12	5	HF	FALSE	ALL	54.6219	1	TRUE	0.249819	0.139733	0.0738026	0.324487	0.117314	0.00567515	0.242684	0.0898664	0.00692354	0.27161	0.135928	0.0456961	0.776693	0.260715	0.126621	0.0263098	1	0.87671	FALSE	FALSE
SCLY:Q96I15:OID21425:v1	12	5	HF	TRUE	EUROPEAN_ONLY	268.81	1	TRUE	0.288775	0.143869	0.0447279	0.313479	0.119601	0.00876631	0.285791	0.100858	0.00460279	0.0752037	0.239873	0.75389	0.333247	0.287283	0.131735	0.0267471	1	0.906338	FALSE	FALSE
SCLY:Q96I15:OID21425:v1	12	5	HF	FALSE	EUROPEAN_ONLY	54.6219	1	TRUE	0.244388	0.136254	0.0728726	0.31906	0.11717	0.00646818	0.238094	0.0888867	0.00739265	0.277485	0.140023	0.0475117	0.715792	0.260937	0.126712	0.0274522	1	0.869323	FALSE	FALSE
SCLY:Q96I15:OID21425:v1	13	6	HF	TRUE	ALL	192.129	0.833333	FALSE	0.249819	0.150015	0.0958545	0.322134	0.117303	0.00602946	0.279504	0.0997659	0.00508503	0.29522	0.143318	0.0394087	0.8786	0.287362	0.13031	0.0227191	1	0.908377	FALSE	FALSE
SCLY:Q96I15:OID21425:v1	13	6	HF	FALSE	ALL	54.0542	0.923077	FALSE	0.196195	0.154579	0.204361	0.324086	0.117384	0.00576408	0.239648	0.089747	0.00757923	0.2914	0.128107	0.0229258	0.571312	0.265524	0.122745	0.0152525	1	0.878067	FALSE	FALSE
SCLY:Q96I15:OID21425:v1	13	6	HF	TRUE	EUROPEAN_ONLY	192.129	0.833333	FALSE	0.244388	0.157256	0.120166	0.313421	0.119756	0.00886613	0.284571	0.100836	0.00477067	0.293293	0.140734	0.0371579	0.929209	0.288932	0.130245	0.023012	1	0.905509	FALSE	FALSE
SCLY:Q96I15:OID21425:v1	13	6	HF	FALSE	EUROPEAN_ONLY	54.0542	0.923077	FALSE	0.200002	0.153276	0.191945	0.318969	0.117386	0.00658248	0.237163	0.0888715	0.00761675	0.293603	0.128585	0.0224104	0.543624	0.265383	0.122985	0.0150136	1	0.879622	FALSE	FALSE
SCN4B:Q8IWT1:OID30277:v1	11	9	NASH_AST_ALT_T2Dcases	TRUE	ALL	1232.75	1	TRUE	0.0708371	0.0414731	0.0876314	0.0752036	0.0304155	0.0134154	0.0729221	0.0255949	0.00438453	0.107917	0.0557026	0.0526981	0.479351	0.0740629	0.0359443	0.0330568	1	0.908375	FALSE	FALSE
SCN4B:Q8IWT1:OID30277:v1	11	9	T2D	TRUE	EUROPEAN_ONLY	1232.75	1	TRUE	-0.0227015	0.0111629	0.041987	-0.0206406	0.00826848	0.0125497	-0.0160533	0.00773664	0.0379891	-0.0213583	0.0177391	0.228582	0.735892	-0.0209994	0.0097157	0.039988	1	0.680557	FALSE	TRUE
SCN4B:Q8IWT1:OID30277:v1	11	9	NASH_AST_ALT_T2Dcases	TRUE	EUROPEAN_ONLY	1232.75	1	TRUE	0.0677388	0.0395489	0.0867518	0.0717966	0.0290296	0.01339	0.0695983	0.0244892	0.00448315	0.101511	0.0529537	0.0552402	0.496687	0.0706974	0.0342892	0.0343151	1	0.902349	FALSE	FALSE
SCN4B:Q8IWT1:OID30277:v1	12	10	NASH_AST_ALT_T2Dcases	TRUE	ALL	1227.69	0.9	FALSE	0.0540355	0.0460492	0.240624	0.0752026	0.0299951	0.0121703	0.072773	0.0255943	0.00446447	0.116403	0.053528	0.0296581	0.353378	0.0739878	0.0380221	0.0209142	1	0.900072	FALSE	FALSE
SCN4B:Q8IWT1:OID30277:v1	12	10	NASH_AST_ALT_T2Dcases	TRUE	EUROPEAN_ONLY	1227.69	0.9	FALSE	0.0519755	0.0440904	0.238462	0.0717964	0.0286119	0.0120963	0.0695428	0.0244891	0.00451495	0.109636	0.0507927	0.0308894	0.367598	0.0706696	0.0363511	0.0214929	1	0.902042	FALSE	FALSE
SDC1:P18827:OID20169:v1	20	4	hyperchol	FALSE	ALL	76.4059	1	TRUE	-0.145693	0.0903914	0.107005	-0.189343	0.0795835	0.0173513	-0.254304	0.0839285	0.00244547	-0.305042	0.164018	0.0629132	0.716493	-0.221824	0.0871599	0.0401323	1	0.66467	FALSE	FALSE
SDC1:P18827:OID20169:v1	20	4	hypertension	FALSE	ALL	76.4059	1	TRUE	-0.130668	0.101046	0.195957	-0.194327	0.0889824	0.0289713	-0.14453	0.0647444	0.0255942	-0.330338	0.123445	0.00745052	0.0770837	-0.169428	0.0950141	0.0272827	1	0.87398	FALSE	FALSE
SDC1:P18827:OID20169:v1	20	4	hypertension	FALSE	EUROPEAN_ONLY	76.4059	1	TRUE	-0.12764	0.0955657	0.181671	-0.175891	0.0854942	0.0396528	-0.133417	0.0619822	0.0313583	-0.318395	0.122617	0.00941359	0.0803924	-0.154654	0.0905299	0.0355055	1	0.878262	FALSE	FALSE
SDC1:P18827:OID20169:v1	20	4	hyperchol	FALSE	ALL	76.4059	1	FALSE	-0.145693	0.0903914	0.107005	-0.189343	0.0795835	0.0173513	-0.254304	0.0839285	0.00244547	-0.305042	0.164018	0.0629132	0.716493	-0.221824	0.0871599	0.0401323	1	0.66712	FALSE	FALSE
SDC1:P18827:OID20169:v1	20	4	hypertension	FALSE	ALL	76.4059	1	FALSE	-0.130668	0.101046	0.195957	-0.194327	0.0889824	0.0289713	-0.14453	0.0647444	0.0255942	-0.330338	0.123445	0.00745052	0.0770837	-0.169428	0.0950141	0.0272827	1	0.872123	FALSE	FALSE
SDC1:P18827:OID20169:v1	20	4	hypertension	FALSE	EUROPEAN_ONLY	76.4059	1	FALSE	-0.12764	0.0955657	0.181671	-0.175891	0.0854942	0.0396528	-0.133417	0.0619822	0.0313583	-0.318395	0.122617	0.00941359	0.0803924	-0.154654	0.0905299	0.0355055	1	0.872711	FALSE	FALSE
SDC4:P31431:OID20216:v1	39	4	MI	TRUE	ALL	504.378	1	TRUE	-0.189893	0.098383	0.0535889	-0.182122	0.0864669	0.035182	-0.185037	0.077303	0.016681	-0.0485818	0.199948	0.808027	0.459301	-0.18358	0.092425	0.0443854	1	0.904661	FALSE	FALSE
SDC4:P31431:OID20216:v1	39	4	T2D_BMIadj	FALSE	ALL	83.6003	1	TRUE	0.0180876	0.0316361	0.567498	0.0637597	0.0261494	0.0147569	0.0514483	0.0250912	0.0403201	0.117054	0.0470799	0.0129083	0.102403	0.057604	0.0288927	0.0275385	1	0.683273	FALSE	FALSE
SDC4:P31431:OID20216:v1	39	4	hypertension	TRUE	EUROPEAN_ONLY	504.378	1	TRUE	0.0864191	0.108453	0.425548	0.225584	0.078322	0.00397401	0.179947	0.0677853	0.00793885	0.311443	0.184538	0.0914707	0.443401	0.202766	0.0933876	0.0497048	1	0.892779	FALSE	FALSE
SDC4:P31431:OID20216:v1	39	4	MI	TRUE	EUROPEAN_ONLY	504.378	1	TRUE	-0.19171	0.0985862	0.0518246	-0.183938	0.0871992	0.0349097	-0.187403	0.0777839	0.0159842	-0.0521477	0.211188	0.804966	0.4909	-0.185671	0.0928927	0.0433671	1	0.903957	FALSE	FALSE
SDC4:P31431:OID20216:v1	39	4	T2D_BMIadj	FALSE	EUROPEAN_ONLY	57.4601	1	TRUE	0.0448404	0.031679	0.156934	0.0619131	0.027435	0.0240254	0.0502888	0.0248026	0.0426049	0.100066	0.0492207	0.042052	0.242435	0.056101	0.029557	0.0423284	1	0.782876	FALSE	FALSE
SDC4:P31431:OID20216:v1	40	5	hypertension	TRUE	ALL	323.176	0.8	FALSE	-0.0473299	0.152286	0.755955	0.22355	0.075979	0.00325822	0.179614	0.0673657	0.00767018	0.246471	0.12802	0.0541976	0.53912	0.201582	0.102	0.0309339	1	0.896471	FALSE	FALSE
SDC4:P31431:OID20216:v1	40	5	T2D_BMIadj	FALSE	ALL	83.3974	0.975	FALSE	0.022	0.031184	0.480506	0.0637602	0.0260516	0.0143869	0.0514812	0.0248321	0.038156	0.108367	0.0458119	0.0180063	0.141871	0.0576207	0.0286178	0.0280812	1	0.716603	FALSE	FALSE
SDC4:P31431:OID20216:v1	40	5	T2D_BMIadj	TRUE	EUROPEAN_ONLY	323.176	0.8	FALSE	-0.00999009	0.0570202	0.86092	0.065538	0.0315574	0.0378215	0.0530059	0.0281024	0.0592723	0.112355	0.0545614	0.0394713	0.204433	0.0592719	0.0430594	0.0493718	1	0.77211	FALSE	FALSE
SDC4:P31431:OID20216:v1	40	5	hypertension	TRUE	EUROPEAN_ONLY	323.176	0.8	FALSE	0.220307	0.151083	0.14479	0.225585	0.0768411	0.00332765	0.179979	0.067785	0.00792732	0.223099	0.131356	0.0894271	0.701546	0.221703	0.104099	0.0486772	1	0.893353	FALSE	FALSE
SDC4:P31431:OID20216:v1	40	5	T2D_BMIadj	FALSE	EUROPEAN_ONLY	56.2721	0.975	FALSE	0.0401692	0.0316464	0.204329	0.061913	0.0273484	0.0235828	0.0502668	0.0245529	0.0406303	0.101617	0.0472267	0.0314216	0.204354	0.0560899	0.0294974	0.036026	1	0.712116	FALSE	FALSE
SDCCAG8:Q86SQ7:OID31423:v1	3	2	CKD_T2Dcases	FALSE	ALL	433.732	1	TRUE	-0.297687	0.17369	0.0865467	-0.457556	0.118364	0.000110789	-0.44513	0.110589	5.6954e-05	-0.819671	0.370179	0.0268113	0.280976	-0.451343	0.146027	0.013461	1	0.893361	FALSE	FALSE
SDCCAG8:Q86SQ7:OID31423:v1	3	2	chronic_renal	FALSE	ALL	433.732	1	TRUE	-0.381888	0.125581	0.00235822	-0.382207	0.0966592	7.68004e-05	-0.321519	0.0901678	0.000362768	-0.274298	0.261252	0.293747	0.847285	-0.351704	0.11112	0.00136049	1	0.681608	FALSE	FALSE
SDCCAG8:Q86SQ7:OID31423:v1	3	2	CKD_T2Dcases	FALSE	EUROPEAN_ONLY	433.732	1	TRUE	-0.277586	0.167178	0.0968303	-0.43576	0.115918	0.000170447	-0.426393	0.106829	6.56977e-05	-0.766908	0.416781	0.0657572	0.384277	-0.431076	0.141548	0.0329638	1	0.894657	FALSE	FALSE
SDCCAG8:Q86SQ7:OID31423:v1	3	2	chronic_renal	FALSE	EUROPEAN_ONLY	433.732	1	TRUE	-0.366969	0.123334	0.002926	-0.370631	0.0945603	8.87279e-05	-0.308356	0.0871055	0.000400078	-0.246973	0.270704	0.361593	0.809206	-0.337663	0.108947	0.00166304	1	0.666546	FALSE	FALSE
SDCCAG8:Q86SQ7:OID31423:v1	3	2	CKD_T2Dcases	FALSE	ALL	433.732	1	FALSE	-0.297687	0.17369	0.0865467	-0.457556	0.118364	0.000110789	-0.44513	0.110589	5.6954e-05	-0.819671	0.370179	0.0268113	0.280976	-0.451343	0.146027	0.013461	1	0.897106	FALSE	FALSE
SDCCAG8:Q86SQ7:OID31423:v1	3	2	chronic_renal	FALSE	ALL	433.732	1	FALSE	-0.381888	0.125581	0.00235822	-0.382207	0.0966592	7.68004e-05	-0.321519	0.0901678	0.000362768	-0.274298	0.261252	0.293747	0.847285	-0.351704	0.11112	0.00136049	1	0.685689	FALSE	FALSE
SDCCAG8:Q86SQ7:OID31423:v1	3	2	CKD_T2Dcases	FALSE	EUROPEAN_ONLY	433.732	1	FALSE	-0.277586	0.167178	0.0968303	-0.43576	0.115918	0.000170447	-0.426393	0.106829	6.56977e-05	-0.766908	0.416781	0.0657572	0.384277	-0.431076	0.141548	0.0329638	1	0.896092	FALSE	FALSE
SDCCAG8:Q86SQ7:OID31423:v1	3	2	chronic_renal	FALSE	EUROPEAN_ONLY	433.732	1	FALSE	-0.366969	0.123334	0.002926	-0.370631	0.0945603	8.87279e-05	-0.308356	0.0871055	0.000400078	-0.246973	0.270704	0.361593	0.809206	-0.337663	0.108947	0.00166304	1	0.670537	FALSE	FALSE
SDK2:Q58EX2:OID30662:v1	14	9	T2D	TRUE	ALL	159.914	1	TRUE	0.00575729	0.0413381	0.889234	0.0351824	0.0170571	0.0391476	0.0303196	0.0157704	0.0545354	0.0493195	0.0207142	0.017268	0.157154	0.032751	0.0188856	0.0468415	1	0.686783	FALSE	FALSE
SDK2:Q58EX2:OID30662:v1	14	9	T2D	FALSE	ALL	121.604	1	TRUE	0.0290604	0.0348815	0.404777	0.0364324	0.0173734	0.0359911	0.0373782	0.0169331	0.0272857	0.0423943	0.0224321	0.0587719	0.720035	0.0369053	0.0199027	0.0473815	1	0.736721	FALSE	FALSE
SDK2:Q58EX2:OID30662:v1	14	9	T2D	TRUE	ALL	159.914	1	FALSE	0.00575729	0.0413381	0.889234	0.0351824	0.0170571	0.0391476	0.0303196	0.0157704	0.0545354	0.0493195	0.0207142	0.017268	0.157154	0.032751	0.0188856	0.0468415	1	0.736108	FALSE	FALSE
SDK2:Q58EX2:OID30662:v1	14	9	T2D	FALSE	ALL	121.604	1	FALSE	0.0290604	0.0348815	0.404777	0.0364324	0.0173734	0.0359911	0.0373782	0.0169331	0.0272857	0.0423943	0.0224321	0.0587719	0.720035	0.0369053	0.0199027	0.0473815	1	0.746258	FALSE	FALSE
SELE:P16581:OID20290:v1	21	5	hypertension	TRUE	ALL	102.652	1	TRUE	0.509491	0.214458	0.017515	0.523204	0.18815	0.00542296	0.428493	0.158223	0.0067658	0.323318	0.526706	0.539316	0.834172	0.468992	0.201304	0.0121404	1	0.843756	FALSE	FALSE
SELE:P16581:OID20290:v1	21	5	MI	TRUE	ALL	102.652	1	TRUE	0.599172	0.257295	0.0198729	0.6619	0.2233	0.00303491	0.729063	0.182013	6.18707e-05	0.671257	0.611193	0.272085	0.921079	0.666578	0.240297	0.0114539	1	0.904661	FALSE	FALSE
SELE:P16581:OID20290:v1	21	5	DR	TRUE	ALL	102.652	1	TRUE	0.788444	0.363196	0.0299426	0.793228	0.320242	0.0132505	0.794785	0.270702	0.00332462	1.21067	0.888595	0.173056	0.62316	0.794006	0.341719	0.0215965	1	0.895519	FALSE	FALSE
SELE:P16581:OID20290:v1	21	5	T2D	FALSE	ALL	118.643	1	TRUE	0.0337009	0.0506721	0.506001	-0.0658513	0.0110828	2.81997e-09	-0.0558267	0.0172337	0.00119785	-0.0741944	0.0190293	9.66066e-05	0.0630002	-0.060839	0.0181315	0.000647229	1	0.0997728	FALSE	FALSE
SELE:P16581:OID20290:v1	21	5	T2D_BMIadj	FALSE	ALL	118.643	1	TRUE	0.0405328	0.0501523	0.418978	-0.0640656	0.011489	2.45767e-08	-0.0557865	0.0154019	0.000292282	-0.0701509	0.0173588	5.31694e-05	0.110716	-0.0599261	0.0163803	0.000172726	1	0.0314675	FALSE	FALSE
SELE:P16581:OID20290:v1	21	5	hypertension	TRUE	EUROPEAN_ONLY	102.652	1	TRUE	0.503714	0.216681	0.0200892	0.522829	0.191056	0.00620935	0.430493	0.159437	0.00693215	0.313614	0.536798	0.559065	0.819628	0.467104	0.203869	0.0135107	1	0.790749	FALSE	FALSE
SELE:P16581:OID20290:v1	21	5	MI	TRUE	EUROPEAN_ONLY	102.652	1	TRUE	0.597085	0.260271	0.0217857	0.671316	0.228148	0.00325618	0.734923	0.183419	6.15446e-05	0.686379	0.6232	0.270732	0.93504	0.678847	0.24421	0.0125209	1	0.903957	FALSE	FALSE
SELE:P16581:OID20290:v1	21	5	DR	TRUE	EUROPEAN_ONLY	102.652	1	TRUE	0.809559	0.365327	0.0266925	0.814039	0.325078	0.0122752	0.800976	0.272748	0.0033173	1.23991	0.904864	0.170601	0.610929	0.811799	0.345203	0.0194838	1	0.895539	FALSE	FALSE
SELE:P16581:OID20290:v1	21	5	T2D	FALSE	EUROPEAN_ONLY	86.7837	1	TRUE	0.0559145	0.0488583	0.252449	-0.0601035	0.011399	1.34442e-07	-0.0519183	0.0173157	0.00271455	-0.0689123	0.0195347	0.00041921	0.0983073	-0.0560109	0.0184252	0.00156688	1	0.205839	FALSE	FALSE
SELE:P16581:OID20290:v1	21	5	T2D_BMIadj	FALSE	EUROPEAN_ONLY	86.7837	1	TRUE	-0.00101662	0.0479018	0.983068	-0.060212	0.0118318	3.59959e-07	-0.0520758	0.0159162	0.00106832	-0.0659179	0.0182238	0.000297881	0.148616	-0.0561439	0.01707	0.000683102	1	0.0977811	FALSE	FALSE
SELE:P16581:OID20290:v1	22	5	hypertension	TRUE	ALL	102.652	1	FALSE	0.509491	0.214458	0.017515	0.523204	0.18815	0.00542296	0.428493	0.158223	0.0067658	0.323318	0.526706	0.539316	0.834172	0.468992	0.201304	0.0121404	1	0.896471	FALSE	FALSE
SELE:P16581:OID20290:v1	22	5	MI	TRUE	ALL	102.652	1	FALSE	0.599172	0.257295	0.0198729	0.6619	0.2233	0.00303491	0.729063	0.182013	6.18707e-05	0.671257	0.611193	0.272085	0.921079	0.666578	0.240297	0.0114539	1	0.904384	FALSE	FALSE
SELE:P16581:OID20290:v1	22	5	DR	TRUE	ALL	102.652	1	FALSE	0.788444	0.363196	0.0299426	0.793228	0.320242	0.0132505	0.794785	0.270702	0.00332462	1.21067	0.888595	0.173056	0.62316	0.794006	0.341719	0.0215965	1	0.896694	FALSE	FALSE
SELE:P16581:OID20290:v1	22	5	T2D	FALSE	ALL	115.711	0.954545	FALSE	0.0814802	0.0501452	0.104187	-0.0658487	0.0112573	4.9335e-09	-0.0557871	0.01684	0.000923733	-0.0733552	0.0184018	6.71124e-05	0.0583375	-0.0608179	0.0176209	0.000495423	1	0.083231	FALSE	FALSE
SELE:P16581:OID20290:v1	22	5	T2D_BMIadj	FALSE	ALL	115.711	0.954545	FALSE	0.0497101	0.0493851	0.314136	-0.0640652	0.0116846	4.18466e-08	-0.0556871	0.0151924	0.000246894	-0.070624	0.0167618	2.5157e-05	0.0770461	-0.0598762	0.0159771	0.000136026	1	0.0274228	FALSE	FALSE
SELE:P16581:OID20290:v1	22	5	hypertension	TRUE	EUROPEAN_ONLY	102.652	1	FALSE	0.503714	0.216681	0.0200892	0.522829	0.191056	0.00620935	0.430493	0.159437	0.00693215	0.313614	0.536798	0.559065	0.819628	0.467104	0.203869	0.0135107	1	0.893353	FALSE	FALSE
SELE:P16581:OID20290:v1	22	5	MI	TRUE	EUROPEAN_ONLY	102.652	1	FALSE	0.597085	0.260271	0.0217857	0.671316	0.228148	0.00325618	0.734923	0.183419	6.15446e-05	0.686379	0.6232	0.270732	0.93504	0.678847	0.24421	0.0125209	1	0.905306	FALSE	FALSE
SELE:P16581:OID20290:v1	22	5	DR	TRUE	EUROPEAN_ONLY	102.652	1	FALSE	0.809559	0.365327	0.0266925	0.814039	0.325078	0.0122752	0.800976	0.272748	0.0033173	1.23991	0.904864	0.170601	0.610929	0.811799	0.345203	0.0194838	1	0.893211	FALSE	FALSE
SELE:P16581:OID20290:v1	22	5	T2D	FALSE	EUROPEAN_ONLY	82.414	0.954545	FALSE	0.0711092	0.0479446	0.138034	-0.06008	0.0115758	2.10153e-07	-0.0518292	0.0169359	0.00221096	-0.0684303	0.0188679	0.000286949	0.0860304	-0.0559546	0.0179019	0.00124895	1	0.189165	FALSE	FALSE
SELE:P16581:OID20290:v1	22	5	T2D_BMIadj	FALSE	EUROPEAN_ONLY	82.414	0.954545	FALSE	0.0170891	0.0475325	0.719202	-0.0602049	0.0120204	5.48364e-07	-0.0518768	0.0157517	0.000989819	-0.0667416	0.0176365	0.000154155	0.0998417	-0.0560408	0.0166941	0.000571987	1	0.0881626	FALSE	FALSE
SELL:P14151:OID30752:v1	26	6	hyperchol	FALSE	ALL	63.9073	1	TRUE	-0.0493263	0.064836	0.446786	-0.0853212	0.0426456	0.0454245	-0.0794969	0.033196	0.0166308	-0.13006	0.0481837	0.00694958	0.154815	-0.082409	0.0454147	0.0310277	1	0.648863	FALSE	FALSE
SELL:P14151:OID30752:v1	26	6	hyperchol	FALSE	EUROPEAN_ONLY	63.9073	1	TRUE	-0.0491052	0.0617087	0.426172	-0.100179	0.0425466	0.0185443	-0.0785822	0.0323793	0.0152272	-0.13285	0.0475184	0.00517767	0.126702	-0.0893805	0.0450325	0.0168857	1	0.589356	FALSE	FALSE
SELL:P14151:OID30752:v1	26	6	hyperchol	FALSE	ALL	63.9073	1	FALSE	-0.0493263	0.064836	0.446786	-0.0853212	0.0426456	0.0454245	-0.0794969	0.033196	0.0166308	-0.13006	0.0481837	0.00694958	0.154815	-0.082409	0.0454147	0.0310277	1	0.655063	FALSE	FALSE
SELL:P14151:OID30752:v1	26	6	hyperchol	FALSE	EUROPEAN_ONLY	63.9073	1	FALSE	-0.0491052	0.0617087	0.426172	-0.100179	0.0425466	0.0185443	-0.0785822	0.0323793	0.0152272	-0.13285	0.0475184	0.00517767	0.126702	-0.0893805	0.0450325	0.0168857	1	0.569148	FALSE	FALSE
SEMA4D:Q92854:OID21020:v1	10	4	T2D	FALSE	ALL	124.826	1	TRUE	0.134938	0.0622247	0.0301155	0.122916	0.0597772	0.0397606	0.121563	0.0633737	0.0550867	0.297632	0.248471	0.230973	0.462809	0.128927	0.0627992	0.0474237	1	0.736721	FALSE	FALSE
SEMA7A:O75326:OID20283:v1	36	3	T2D_BMIadj	TRUE	ALL	91.7592	1	TRUE	-0.172621	0.0784075	0.0276941	-0.183287	0.0600898	0.00228678	-0.151799	0.058525	0.00949344	-0.334888	0.0817353	4.18123e-05	0.00133251	-0.177954	0.0692487	0.00589011	1	0.409362	FALSE	FALSE
SEMA7A:O75326:OID20283:v1	36	3	NASH_AST_ALT_T2Dcases	FALSE	ALL	73.8586	1	TRUE	0.191796	0.107634	0.074761	0.305935	0.0988768	0.00197407	0.250958	0.0931994	0.00708756	0.219622	0.183056	0.230235	0.841572	0.23529	0.103255	0.0409243	1	0.917758	FALSE	FALSE
SEMA7A:O75326:OID20283:v1	36	3	hyperchol	FALSE	ALL	73.8586	1	TRUE	-0.143923	0.0614788	0.019231	-0.189398	0.05754	0.000996253	-0.15419	0.0436871	0.000416495	-0.103807	0.0853918	0.224114	0.491108	-0.149056	0.0595094	0.0101136	1	0.625254	FALSE	FALSE
SEMA7A:O75326:OID20283:v1	36	3	T2D_BMIadj	TRUE	EUROPEAN_ONLY	83.0749	1	TRUE	-0.151862	0.0729096	0.037262	-0.164215	0.0592293	0.00556234	-0.132646	0.0571883	0.0203696	-0.310695	0.0825103	0.000166197	0.00275712	-0.158038	0.0660695	0.012966	1	0.510859	FALSE	FALSE
SEMA7A:O75326:OID20283:v1	36	3	NASH_AST_ALT_T2Dcases	FALSE	EUROPEAN_ONLY	73.8586	1	TRUE	0.186635	0.103147	0.0703876	0.301432	0.0969216	0.00187051	0.23999	0.0909558	0.00832647	0.200832	0.18179	0.269268	0.802638	0.220411	0.100034	0.039357	1	0.9165	FALSE	FALSE
SEMA7A:O75326:OID20283:v1	36	3	hyperchol	FALSE	EUROPEAN_ONLY	73.8586	1	TRUE	-0.144183	0.0589152	0.0143931	-0.186918	0.0560488	0.000853284	-0.152457	0.0422306	0.000306055	-0.111358	0.0842167	0.186074	0.571431	-0.14832	0.057482	0.00762317	1	0.545601	FALSE	FALSE
SEMA7A:O75326:OID20283:v1	38	5	hyperchol	FALSE	ALL	69.5649	0.947368	FALSE	-0.193343	0.0642694	0.002627	-0.189409	0.0571425	0.000917486	-0.155308	0.043972	0.000412449	-0.0712495	0.0793217	0.369061	0.204543	-0.172359	0.0607059	0.00177224	1	0.23819	FALSE	FALSE
SEMA7A:O75326:OID20283:v1	38	5	hyperchol	FALSE	EUROPEAN_ONLY	69.5649	0.947368	FALSE	-0.189034	0.0610747	0.0019673	-0.186939	0.0555638	0.000767076	-0.154152	0.0424505	0.000281963	-0.0791221	0.0785026	0.313507	0.256622	-0.170546	0.0583193	0.00136719	1	0.229688	FALSE	FALSE
SERPINA1:P01009:OID30750:v1	4	4	chronic_renal	TRUE	EUROPEAN_ONLY	231.562	0.75	FALSE	-0.436446	0.192369	0.0232811	-0.208226	0.116016	0.0726852	-0.255619	0.104152	0.0141161	-0.199627	0.12699	0.115953	0.440918	-0.231922	0.121503	0.0479831	1	0.90665	FALSE	FALSE
SERPINA1:P01009:OID30750:v1	4	4	chronic_renal	FALSE	EUROPEAN_ONLY	231.562	0.75	FALSE	-0.436446	0.192369	0.0232811	-0.208226	0.116016	0.0726852	-0.255619	0.104152	0.0141161	-0.199627	0.12699	0.115953	0.440918	-0.231922	0.121503	0.0479831	1	0.905992	FALSE	FALSE
SERPINA5:P05154:OID30763:v1	15	8	MI	FALSE	ALL	92.7514	1	TRUE	0.295523	0.134824	0.0283854	-0.211892	0.0903887	0.0190662	-0.0666202	0.086007	0.438581	-0.438887	0.140892	0.00183904	0.00250866	-0.139256	0.112606	0.0237258	1	0.873965	FALSE	FALSE
SERPINA5:P05154:OID30763:v1	15	8	MI	FALSE	EUROPEAN_ONLY	92.7514	1	TRUE	0.256985	0.124083	0.0383524	-0.168072	0.0877438	0.0554304	-0.0587812	0.0822469	0.4748	-0.435985	0.140369	0.0018964	0.00240042	-0.113427	0.105913	0.0468914	1	0.874068	FALSE	FALSE
SERPINA5:P05154:OID30763:v1	15	8	MI	FALSE	ALL	92.7514	1	FALSE	0.295523	0.134824	0.0283854	-0.211892	0.0903887	0.0190662	-0.0666202	0.086007	0.438581	-0.438887	0.140892	0.00183904	0.00250866	-0.139256	0.112606	0.0237258	1	0.870283	FALSE	FALSE
SERPINA5:P05154:OID30763:v1	15	8	MI	FALSE	EUROPEAN_ONLY	92.7514	1	FALSE	0.256985	0.124083	0.0383524	-0.168072	0.0877438	0.0554304	-0.0587812	0.0822469	0.4748	-0.435985	0.140369	0.0018964	0.00240042	-0.113427	0.105913	0.0468914	1	0.875072	FALSE	FALSE
SERPINA6:P08185:OID30743:v1	11	8	NASH_ICD10	TRUE	ALL	327.601	1	TRUE	-0.298038	0.143941	0.0383998	-0.293875	0.142345	0.0389678	-0.281375	0.138795	0.0426349	-0.282981	0.454912	0.533905	0.997017	-0.288428	0.143143	0.0408014	1	0.898533	FALSE	FALSE
SERPINA6:P08185:OID30743:v1	11	8	CKD_T2Dcases	TRUE	ALL	327.601	1	TRUE	0.288481	0.110522	0.00904952	0.263828	0.105903	0.0127304	0.267367	0.0882839	0.00245782	0.155635	0.284557	0.584422	0.677402	0.265597	0.108212	0.01089	1	0.895656	FALSE	FALSE
SERPINA6:P08185:OID30743:v1	11	8	chronic_renal	TRUE	ALL	327.601	1	TRUE	0.234025	0.095168	0.0139298	0.197524	0.0897244	0.0277039	0.186825	0.0926631	0.0437821	0.117375	0.301314	0.696873	0.807065	0.192174	0.0939155	0.035743	1	0.917473	FALSE	FALSE
SERPINA6:P08185:OID30743:v1	11	8	CKD_T2Dcases	FALSE	ALL	199.623	1	TRUE	0.245696	0.121252	0.0427318	0.256738	0.104175	0.0137211	0.251572	0.0791087	0.00147233	0.218477	0.19111	0.252956	0.8479	0.248634	0.112714	0.0282264	1	0.893361	FALSE	FALSE
SERPINA6:P08185:OID30743:v1	11	8	chronic_renal	FALSE	ALL	199.623	1	TRUE	0.209812	0.105792	0.0473385	0.181542	0.0883581	0.0399156	0.184373	0.0767548	0.016301	0.167858	0.18808	0.372136	0.922522	0.182958	0.0970749	0.0436271	1	0.900744	FALSE	FALSE
SERPINA6:P08185:OID30743:v1	11	8	NASH_ICD10	TRUE	EUROPEAN_ONLY	327.601	1	TRUE	-0.284888	0.139041	0.0404674	-0.286715	0.137527	0.0370877	-0.276843	0.132351	0.0364625	-0.328125	0.439997	0.455822	0.901934	-0.285801	0.138284	0.0387775	1	0.898675	FALSE	FALSE
SERPINA6:P08185:OID30743:v1	11	8	CKD_T2Dcases	TRUE	EUROPEAN_ONLY	327.601	1	TRUE	0.288825	0.106801	0.00684452	0.257272	0.102592	0.0121508	0.256208	0.0859345	0.00286905	0.134012	0.280263	0.632532	0.64472	0.25674	0.104696	0.00949767	1	0.899288	FALSE	FALSE
SERPINA6:P08185:OID30743:v1	11	8	chronic_renal	TRUE	EUROPEAN_ONLY	327.601	1	TRUE	0.235246	0.0919569	0.0105211	0.192351	0.0867263	0.026561	0.178801	0.0898061	0.0464845	0.100273	0.295785	0.734606	0.778854	0.185576	0.0908815	0.0365227	1	0.918075	FALSE	FALSE
SERPINA6:P08185:OID30743:v1	11	8	CKD_T2Dcases	FALSE	EUROPEAN_ONLY	199.623	1	TRUE	0.236703	0.117953	0.0447747	0.251402	0.100868	0.0126888	0.242935	0.0764689	0.00148851	0.20871	0.183584	0.255595	0.836162	0.239819	0.10941	0.0287318	1	0.894657	FALSE	FALSE
SERPINA6:P08185:OID30743:v1	11	8	chronic_renal	FALSE	EUROPEAN_ONLY	199.623	1	TRUE	0.204467	0.102981	0.04709	0.175831	0.085336	0.0393555	0.17817	0.0741963	0.0163356	0.161005	0.180458	0.372283	0.915956	0.177	0.0941584	0.0432227	1	0.903856	FALSE	FALSE
SERPINA6:P08185:OID30743:v1	12	9	NASH_ICD10	TRUE	ALL	292.315	0.888889	FALSE	-0.375094	0.162021	0.0206077	-0.294061	0.139995	0.0356836	-0.285759	0.144298	0.0476655	-0.111512	0.434647	0.797521	0.668634	-0.28991	0.153159	0.0416746	1	0.898731	FALSE	FALSE
SERPINA6:P08185:OID30743:v1	12	9	CKD_T2Dcases	TRUE	ALL	292.315	0.888889	FALSE	0.331266	0.128172	0.00975075	0.263939	0.104833	0.0118119	0.267545	0.0825989	0.00119911	0.16309	0.24831	0.511309	0.653307	0.265742	0.116502	0.0107813	1	0.893192	FALSE	FALSE
SERPINA6:P08185:OID30743:v1	12	9	chronic_renal	TRUE	ALL	292.315	0.888889	FALSE	0.297363	0.112324	0.00811177	0.197686	0.0887745	0.0259581	0.187558	0.087321	0.0317205	0.0975578	0.263879	0.711601	0.715737	0.192622	0.100549	0.0288393	1	0.910119	FALSE	FALSE
SERPINA6:P08185:OID30743:v1	12	9	CKD_T2Dcases	FALSE	ALL	153.864	0.916667	FALSE	0.288481	0.126065	0.0221169	0.256849	0.105992	0.0153806	0.251748	0.0790869	0.00145666	0.216797	0.179891	0.228142	0.828743	0.254298	0.116028	0.0187487	1	0.897106	FALSE	FALSE
SERPINA6:P08185:OID30743:v1	12	9	chronic_renal	FALSE	ALL	153.864	0.916667	FALSE	0.253588	0.109375	0.0204208	0.181605	0.090234	0.0441565	0.185061	0.0737037	0.012043	0.154815	0.175529	0.377781	0.847866	0.183333	0.0998043	0.0322886	1	0.901784	FALSE	FALSE
SERPINA6:P08185:OID30743:v1	12	9	NASH_ICD10	TRUE	EUROPEAN_ONLY	292.315	0.888889	FALSE	-0.361365	0.152731	0.0179806	-0.287182	0.134815	0.0331561	-0.283446	0.137183	0.0388106	-0.172746	0.428067	0.686545	0.783264	-0.285314	0.144957	0.0359833	1	0.898387	FALSE	FALSE
SERPINA6:P08185:OID30743:v1	12	9	CKD_T2Dcases	TRUE	EUROPEAN_ONLY	292.315	0.888889	FALSE	0.340946	0.123553	0.00578897	0.257629	0.101634	0.0112489	0.25634	0.0803329	0.00141794	0.144053	0.247564	0.560646	0.629426	0.256985	0.112594	0.00851892	1	0.894483	FALSE	FALSE
SERPINA6:P08185:OID30743:v1	12	9	chronic_renal	TRUE	EUROPEAN_ONLY	292.315	0.888889	FALSE	0.306053	0.107658	0.00447144	0.19283	0.0858558	0.0247059	0.179835	0.084478	0.0332727	0.0851394	0.2618	0.745023	0.700366	0.186332	0.0967568	0.0289893	1	0.90665	FALSE	FALSE
SERPINA6:P08185:OID30743:v1	12	9	CKD_T2Dcases	FALSE	EUROPEAN_ONLY	153.864	0.916667	FALSE	0.288825	0.12164	0.0175764	0.251759	0.102901	0.0144205	0.243078	0.0764148	0.00146747	0.208637	0.173824	0.230033	0.825404	0.247419	0.11227	0.0159985	1	0.896092	FALSE	FALSE
SERPINA6:P08185:OID30743:v1	12	9	chronic_renal	FALSE	EUROPEAN_ONLY	153.864	0.916667	FALSE	0.25526	0.105485	0.0155259	0.175995	0.0874015	0.0440471	0.179142	0.0711287	0.0117834	0.151318	0.169348	0.371572	0.85484	0.177569	0.0964432	0.0297865	1	0.905992	FALSE	FALSE
SERPINA7:P05543:OID30724:v1	4	0	obese	FALSE	ALL	54.2076	1	TRUE	-0.420061	0.194489	0.0307871	-0.423446	0.190613	0.0263175	-0.336614	0.154051	0.0288826	-0.288595	0.773873	0.709206	0.949514	-0.378337	0.192551	0.0298349	1	0.878462	FALSE	FALSE
SERPINA7:P05543:OID30724:v1	4	0	obese	FALSE	EUROPEAN_ONLY	54.2076	1	TRUE	-0.37201	0.183162	0.0422509	-0.377607	0.181042	0.0370022	-0.328601	0.148293	0.026699	-0.342787	0.65833	0.602581	0.982354	-0.357399	0.182102	0.0396266	1	0.881333	FALSE	FALSE
SERPINA7:P05543:OID30724:v1	4	0	obese	FALSE	ALL	54.2076	1	FALSE	-0.420061	0.194489	0.0307871	-0.423446	0.190613	0.0263175	-0.336614	0.154051	0.0288826	-0.288595	0.773873	0.709206	0.949514	-0.378337	0.192551	0.0298349	1	0.881286	FALSE	FALSE
SERPINA7:P05543:OID30724:v1	4	0	obese	FALSE	EUROPEAN_ONLY	54.2076	1	FALSE	-0.37201	0.183162	0.0422509	-0.377607	0.181042	0.0370022	-0.328601	0.148293	0.026699	-0.342787	0.65833	0.602581	0.982354	-0.357399	0.182102	0.0396266	1	0.880045	FALSE	FALSE
SERPINB1:P30740:OID21088:v1	4	3	hypertension	TRUE	ALL	105.781	1	TRUE	0.484946	0.264946	0.0671961	0.536666	0.206745	0.00943757	0.524661	0.185718	0.00472751	-1.77648	3.60571	0.622235	0.522796	0.504803	0.235846	0.0383168	1	0.889879	FALSE	FALSE
SERPINB1:P30740:OID21088:v1	4	3	DR	TRUE	ALL	105.781	1	TRUE	-0.82802	0.386392	0.0321168	-0.866975	0.344403	0.0118248	-0.728916	0.31668	0.0213499	-7.72865	6.16459	0.209945	0.255549	-0.847498	0.365397	0.0267333	1	0.895519	FALSE	FALSE
SERPINB1:P30740:OID21088:v1	4	3	hypertension	FALSE	ALL	102.419	1	TRUE	0.555573	0.19962	0.00538325	0.629437	0.193144	0.00111844	0.549235	0.16169	0.000681694	-0.384987	1.75591	0.826453	0.593123	0.552404	0.196382	0.00325085	1	0.674549	FALSE	FALSE
SERPINB1:P30740:OID21088:v1	4	3	DR	TRUE	EUROPEAN_ONLY	105.781	1	TRUE	-0.902517	0.391986	0.0213116	-0.908485	0.362971	0.0123176	-0.685697	0.314231	0.029099	0.801532	3.6034	0.823973	0.677386	-0.794107	0.377479	0.0252053	1	0.895539	FALSE	FALSE
SERPINB1:P30740:OID21088:v1	4	3	hypertension	FALSE	EUROPEAN_ONLY	102.419	1	TRUE	0.47873	0.190155	0.0118164	0.510527	0.18626	0.00612648	0.518902	0.156673	0.000926298	-1.18201	1.37901	0.391366	0.214433	0.494628	0.188207	0.00897146	1	0.818289	FALSE	FALSE
SERPINB1:P30740:OID21088:v1	4	3	hypertension	TRUE	ALL	105.781	1	FALSE	0.484946	0.264946	0.0671961	0.536666	0.206745	0.00943757	0.524661	0.185718	0.00472751	-1.77648	3.60571	0.622235	0.522796	0.504803	0.235846	0.0383168	1	0.896471	FALSE	FALSE
SERPINB1:P30740:OID21088:v1	4	3	DR	TRUE	ALL	105.781	1	FALSE	-0.82802	0.386392	0.0321168	-0.866975	0.344403	0.0118248	-0.728916	0.31668	0.0213499	-7.72865	6.16459	0.209945	0.255549	-0.847498	0.365397	0.0267333	1	0.896694	FALSE	FALSE
SERPINB1:P30740:OID21088:v1	4	3	hypertension	FALSE	ALL	102.419	1	FALSE	0.555573	0.19962	0.00538325	0.629437	0.193144	0.00111844	0.549235	0.16169	0.000681694	-0.384987	1.75591	0.826453	0.593123	0.552404	0.196382	0.00325085	1	0.622039	FALSE	FALSE
SERPINB1:P30740:OID21088:v1	4	3	DR	TRUE	EUROPEAN_ONLY	105.781	1	FALSE	-0.902517	0.391986	0.0213116	-0.908485	0.362971	0.0123176	-0.685697	0.314231	0.029099	0.801532	3.6034	0.823973	0.677386	-0.794107	0.377479	0.0252053	1	0.893211	FALSE	FALSE
SERPINB1:P30740:OID21088:v1	4	3	hypertension	FALSE	EUROPEAN_ONLY	102.419	1	FALSE	0.47873	0.190155	0.0118164	0.510527	0.18626	0.00612648	0.518902	0.156673	0.000926298	-1.18201	1.37901	0.391366	0.214433	0.494628	0.188207	0.00897146	1	0.75459	FALSE	FALSE
SERPINB6:P35237:OID21023:v1	6	5	BMI_T2Dcases	FALSE	ALL	140.005	1	TRUE	0.580139	0.277562	0.0366067	0.469279	0.222822	0.0351982	0.423695	0.186225	0.0228954	0.384506	0.357823	0.282566	0.897945	0.446487	0.250192	0.0359024	1	0.890366	FALSE	FALSE
SERPINB6:P35237:OID21023:v1	6	5	BMI_T2Dcases	TRUE	EUROPEAN_ONLY	174.187	1	TRUE	0.595041	0.278018	0.0323307	0.418187	0.220459	0.0578426	0.392864	0.184583	0.0333048	0.439164	0.35525	0.216381	0.878764	0.428675	0.249239	0.0455737	1	0.875384	FALSE	FALSE
SERPINB6:P35237:OID21023:v1	6	5	BMI_T2Dcases	FALSE	EUROPEAN_ONLY	140.005	1	TRUE	0.603262	0.26627	0.0234757	0.438795	0.214151	0.0404619	0.41469	0.179918	0.0211734	0.387881	0.342473	0.257387	0.926698	0.426743	0.24021	0.0319688	1	0.892342	FALSE	FALSE
SERPINB6:P35237:OID21023:v1	7	6	BMI_T2Dcases	FALSE	ALL	105.823	0.857143	FALSE	0.627239	0.323132	0.0522432	0.470704	0.227607	0.038635	0.430692	0.185976	0.0205664	0.324817	0.345529	0.347188	0.71618	0.450698	0.27537	0.0454391	1	0.89114	FALSE	FALSE
SERPINB6:P35237:OID21023:v1	7	6	BMI_T2Dcases	TRUE	EUROPEAN_ONLY	140.005	0.833333	FALSE	0.603262	0.296843	0.0421271	0.421527	0.219125	0.0543941	0.403821	0.183802	0.0280173	0.386826	0.346325	0.264019	0.953826	0.412674	0.257984	0.0482606	1	0.877304	FALSE	FALSE
SERPINB6:P35237:OID21023:v1	7	6	BMI_T2Dcases	FALSE	EUROPEAN_ONLY	105.823	0.857143	FALSE	0.611484	0.302386	0.0431564	0.442135	0.218269	0.0428018	0.42493	0.179195	0.0177245	0.349621	0.336169	0.298332	0.791183	0.433532	0.260328	0.0429791	1	0.890621	FALSE	FALSE
SERPINB8:P50452:OID20630:v1	11	9	NASH_AST_ALT_T2Dcases	FALSE	ALL	422.929	1	TRUE	-0.0698098	0.0705573	0.322465	-0.0940631	0.0395835	0.0174862	-0.0818579	0.0352757	0.0203129	-0.123754	0.055469	0.0256782	0.32772	-0.0879605	0.0475263	0.0229956	1	0.917758	FALSE	FALSE
SERPINB8:P50452:OID20630:v1	11	9	NASH_AST_ALT_T2Dcases	FALSE	EUROPEAN_ONLY	422.929	1	TRUE	-0.0679849	0.0685726	0.321476	-0.0932271	0.039535	0.0183694	-0.0811271	0.0348967	0.0200837	-0.126517	0.0559216	0.0236728	0.298928	-0.0871771	0.0477283	0.0218782	1	0.9165	FALSE	FALSE
SERPINB8:P50452:OID20630:v1	11	9	NASH_AST_ALT_T2Dcases	FALSE	ALL	422.929	1	FALSE	-0.0698098	0.0705573	0.322465	-0.0940631	0.0395835	0.0174862	-0.0818579	0.0352757	0.0203129	-0.123754	0.055469	0.0256782	0.32772	-0.0879605	0.0475263	0.0229956	1	0.919066	FALSE	FALSE
SERPINB8:P50452:OID20630:v1	11	9	NASH_AST_ALT_T2Dcases	FALSE	EUROPEAN_ONLY	422.929	1	FALSE	-0.0679849	0.0685726	0.321476	-0.0932271	0.039535	0.0183694	-0.0811271	0.0348967	0.0200837	-0.126517	0.0559216	0.0236728	0.298928	-0.0871771	0.0477283	0.0218782	1	0.917347	FALSE	FALSE
SERPINB9:P50453:OID20932:v1	7	6	CKD_T2Dcases	TRUE	ALL	93.5725	1	TRUE	0.550639	0.238964	0.021207	0.552033	0.224426	0.0139033	0.501926	0.279854	0.0728886	0.0177496	0.427803	0.966905	0.158101	0.526282	0.259409	0.0470478	1	0.895656	FALSE	FALSE
SERPINB9:P50453:OID20932:v1	7	6	CKD_T2Dcases	FALSE	ALL	83.6796	1	TRUE	0.554339	0.247792	0.0252787	0.553758	0.222193	0.0126943	0.542412	0.247827	0.0286205	0.0270192	0.378129	0.943036	0.0955435	0.548085	0.247809	0.0269496	1	0.893361	FALSE	FALSE
SERPINB9:P50453:OID20932:v1	7	6	CKD_T2Dcases	TRUE	EUROPEAN_ONLY	93.5725	1	TRUE	0.496873	0.219625	0.0236743	0.484817	0.207297	0.0193481	0.484798	0.252017	0.0543959	0.0796281	0.388876	0.837756	0.190212	0.484807	0.235821	0.0390351	1	0.899288	FALSE	FALSE
SERPINB9:P50453:OID20932:v1	7	6	chronic_renal	FALSE	EUROPEAN_ONLY	83.6796	1	TRUE	0.461718	0.18275	0.0115203	0.457105	0.160984	0.00451919	0.381212	0.220406	0.0837041	0.202523	0.406771	0.618569	0.59065	0.419158	0.201578	0.0476122	1	0.903856	FALSE	FALSE
SERPINB9:P50453:OID20932:v1	7	6	CKD_T2Dcases	FALSE	EUROPEAN_ONLY	83.6796	1	TRUE	0.527052	0.227725	0.0206442	0.499017	0.200837	0.0129665	0.518993	0.220761	0.0187269	0.0852715	0.345454	0.805033	0.124276	0.509005	0.224243	0.0196855	1	0.894657	FALSE	FALSE
SERPINB9:P50453:OID20932:v1	8	7	CKD_T2Dcases	FALSE	ALL	77.3002	0.875	FALSE	0.735473	0.232313	0.00154621	0.553849	0.220705	0.0120919	0.571568	0.275296	0.0378765	-0.0432592	0.305721	0.887476	0.00759795	0.562708	0.253805	0.0249842	1	0.897106	FALSE	FALSE
SERPINB9:P50453:OID20932:v1	8	7	chronic_renal	FALSE	EUROPEAN_ONLY	77.3002	0.875	FALSE	0.553306	0.178253	0.00190898	0.457237	0.160245	0.00432595	0.399097	0.222178	0.0724477	0.115867	0.331565	0.726747	0.257226	0.428167	0.200216	0.0383868	1	0.905992	FALSE	FALSE
SERPINB9:P50453:OID20932:v1	8	7	CKD_T2Dcases	FALSE	EUROPEAN_ONLY	77.3002	0.875	FALSE	0.662463	0.215648	0.0021265	0.499763	0.19933	0.0121687	0.546956	0.247002	0.026803	0.00718763	0.282223	0.979682	0.0112085	0.523359	0.231325	0.0194859	1	0.896092	FALSE	FALSE
SERPINC1:P01008:OID30789:v1	9	4	MI	FALSE	ALL	62.1444	1	TRUE	0.416313	0.194207	0.0320608	0.452874	0.17171	0.00835363	0.293596	0.135601	0.0303768	0.248479	0.222856	0.264861	0.790561	0.354954	0.182959	0.0312188	1	0.873965	FALSE	FALSE
SERPINC1:P01008:OID30789:v1	9	4	MI	FALSE	EUROPEAN_ONLY	62.1444	1	TRUE	0.359995	0.182281	0.0482748	0.413913	0.162423	0.0108228	0.286275	0.126086	0.0231794	0.266985	0.219731	0.224346	0.911534	0.323135	0.172352	0.0357271	1	0.874068	FALSE	FALSE
SERPINC1:P01008:OID30789:v1	9	4	MI	FALSE	ALL	62.1444	1	FALSE	0.416313	0.194207	0.0320608	0.452874	0.17171	0.00835363	0.293596	0.135601	0.0303768	0.248479	0.222856	0.264861	0.790561	0.354954	0.182959	0.0312188	1	0.870283	FALSE	FALSE
SERPINC1:P01008:OID30789:v1	9	4	MI	FALSE	EUROPEAN_ONLY	62.1444	1	FALSE	0.359995	0.182281	0.0482748	0.413913	0.162423	0.0108228	0.286275	0.126086	0.0231794	0.266985	0.219731	0.224346	0.911534	0.323135	0.172352	0.0357271	1	0.875072	FALSE	FALSE
SERPIND1:P05546:OID30767:v1	14	3	stroke	FALSE	ALL	99.4812	1	TRUE	0.261392	0.105007	0.0127999	0.237078	0.0884545	0.00735711	0.223712	0.0812174	0.00587847	0.221764	0.133911	0.097711	0.985033	0.230395	0.0967307	0.0100785	1	0.887104	FALSE	FALSE
SERPIND1:P05546:OID30767:v1	14	3	stroke	FALSE	EUROPEAN_ONLY	99.4812	1	TRUE	0.257479	0.103111	0.0125216	0.227506	0.0875764	0.00938228	0.216331	0.0792946	0.00636828	0.212621	0.130847	0.104172	0.970855	0.221919	0.0953439	0.010952	1	0.890851	FALSE	FALSE
SERPIND1:P05546:OID30767:v1	14	3	stroke	FALSE	ALL	99.4812	1	FALSE	0.261392	0.105007	0.0127999	0.237078	0.0884545	0.00735711	0.223712	0.0812174	0.00587847	0.221764	0.133911	0.097711	0.985033	0.230395	0.0967307	0.0100785	1	0.889586	FALSE	FALSE
SERPIND1:P05546:OID30767:v1	14	3	stroke	FALSE	EUROPEAN_ONLY	99.4812	1	FALSE	0.257479	0.103111	0.0125216	0.227506	0.0875764	0.00938228	0.216331	0.0792946	0.00636828	0.212621	0.130847	0.104172	0.970855	0.221919	0.0953439	0.010952	1	0.888028	FALSE	FALSE
SERPINE1:P05121:OID20342:v1	29	4	DN	FALSE	ALL	58.458	1	TRUE	-0.610888	0.2725	0.0249747	-0.587365	0.258633	0.0231449	-0.483232	0.169381	0.0043318	-0.0652542	0.415542	0.875218	0.27067	-0.535298	0.265566	0.0240598	1	0.87643	FALSE	FALSE
SERPINE1:P05121:OID20342:v1	29	4	DN	FALSE	EUROPEAN_ONLY	58.458	1	TRUE	-0.59295	0.256313	0.0207018	-0.556634	0.244792	0.0229718	-0.449286	0.160161	0.00502825	0.0121113	0.414142	0.97667	0.227008	-0.50296	0.250553	0.0218368	1	0.876493	FALSE	FALSE
SERPINE1:P05121:OID20342:v1	30	4	DN	FALSE	ALL	58.4133	0.966667	FALSE	-0.626176	0.272613	0.0216222	-0.587371	0.261942	0.0249373	-0.483327	0.16938	0.00432396	-0.112083	0.384084	0.770424	0.281505	-0.535349	0.267277	0.0232797	1	0.878082	FALSE	FALSE
SERPINE1:P05121:OID20342:v1	30	4	DN	FALSE	EUROPEAN_ONLY	58.4133	0.966667	FALSE	-0.564662	0.254591	0.0265603	-0.556375	0.246868	0.024213	-0.448301	0.160115	0.00511244	-0.0956672	0.38622	0.804366	0.315707	-0.502338	0.25073	0.0253866	1	0.881797	FALSE	FALSE
SERPINI1:Q99574:OID30604:v1	9	4	T2D	TRUE	ALL	1672.3	1	TRUE	0.0520441	0.0237561	0.0284687	0.0318758	0.0172692	0.064918	0.0364664	0.0158155	0.0211255	0.083503	0.076413	0.274488	0.529231	0.0442552	0.0205126	0.0466934	1	0.686783	FALSE	FALSE
SERPINI1:Q99574:OID30604:v1	10	5	T2D	TRUE	ALL	470.896	0.8	FALSE	0.0707932	0.0322196	0.0280054	0.0318759	0.0170566	0.0616464	0.0365408	0.0158155	0.0208635	0.0128866	0.0245315	0.599369	0.207176	0.0342083	0.0207941	0.0448259	1	0.736108	FALSE	FALSE
SEZ6L:Q9BYH1:OID21488:v1	22	9	NASH_AST_ALT_T2Dcases	TRUE	ALL	73.9534	1	TRUE	0.362947	0.199605	0.0690146	0.400579	0.161152	0.0129286	0.32499	0.128781	0.0116162	0.353431	0.208103	0.0894434	0.861883	0.358189	0.180378	0.0409716	1	0.908375	FALSE	FALSE
SEZ6L:Q9BYH1:OID21488:v1	22	9	obese	TRUE	ALL	73.9534	1	TRUE	0.167054	0.117414	0.154801	0.251843	0.0967145	0.00921479	0.241133	0.0759186	0.00149213	0.294445	0.122612	0.0163307	0.579777	0.246488	0.107064	0.0127727	1	0.881694	FALSE	FALSE
SEZ6L:Q9BYH1:OID21488:v1	22	9	NASH_AST_ALT_T2Dcases	FALSE	ALL	57.0212	1	TRUE	0.390856	0.163569	0.0168689	0.408903	0.15443	0.00810119	0.291759	0.120943	0.0158492	0.485884	0.20182	0.0160617	0.232147	0.39988	0.158999	0.0159555	1	0.917758	FALSE	FALSE
SEZ6L:Q9BYH1:OID21488:v1	22	9	obese	FALSE	ALL	57.0212	1	TRUE	0.162939	0.0960997	0.089977	0.232094	0.0876029	0.00806368	0.142013	0.0746455	0.0571066	0.307069	0.120515	0.010835	0.0888941	0.197517	0.0918513	0.0339708	1	0.878462	FALSE	FALSE
SEZ6L:Q9BYH1:OID21488:v1	22	9	NASH_AST_ALT_T2Dcases	TRUE	EUROPEAN_ONLY	73.9534	1	TRUE	0.367111	0.188441	0.0513982	0.400348	0.156953	0.0107492	0.30595	0.123356	0.0131297	0.332925	0.20395	0.102597	0.86809	0.350018	0.172697	0.0322639	1	0.902349	FALSE	FALSE
SEZ6L:Q9BYH1:OID21488:v1	22	9	obese	TRUE	EUROPEAN_ONLY	73.9534	1	TRUE	0.164092	0.110792	0.138584	0.25673	0.0930182	0.00578013	0.234112	0.0727191	0.00128457	0.299246	0.12018	0.0127753	0.496047	0.245421	0.101905	0.00927772	1	0.882975	FALSE	FALSE
SEZ6L:Q9BYH1:OID21488:v1	22	9	NASH_AST_ALT_T2Dcases	FALSE	EUROPEAN_ONLY	57.0212	1	TRUE	0.373851	0.152803	0.0144206	0.401238	0.148082	0.00673696	0.277388	0.114934	0.0158025	0.481117	0.195697	0.0139529	0.201778	0.387544	0.150443	0.0141867	1	0.9165	FALSE	FALSE
SEZ6L:Q9BYH1:OID21488:v1	22	9	obese	FALSE	EUROPEAN_ONLY	57.0212	1	TRUE	0.155886	0.0907749	0.0859272	0.239026	0.0842554	0.00455515	0.143527	0.070171	0.0408169	0.331369	0.113183	0.0034145	0.0419259	0.197456	0.0875151	0.022686	1	0.881333	FALSE	FALSE
SEZ6L:Q9BYH1:OID21488:v1	24	10	NASH_AST_ALT_T2Dcases	TRUE	ALL	73.8809	0.9	FALSE	0.390856	0.203052	0.0542406	0.400611	0.161175	0.0129347	0.3251	0.128759	0.0115739	0.347211	0.199809	0.0822604	0.884934	0.369034	0.180492	0.0335876	1	0.900072	FALSE	FALSE
SEZ6L:Q9BYH1:OID21488:v1	24	10	obese	TRUE	ALL	73.8809	0.9	FALSE	0.162939	0.118449	0.168944	0.251796	0.0964571	0.00904244	0.240206	0.0759056	0.00155333	0.308461	0.117733	0.00879293	0.448199	0.246001	0.107095	0.00891769	1	0.891757	FALSE	FALSE
SEZ6L:Q9BYH1:OID21488:v1	24	10	HF	TRUE	ALL	73.8809	0.9	FALSE	0.444096	0.199482	0.0259977	0.282015	0.145243	0.0521757	0.25599	0.123775	0.0386231	0.126384	0.194098	0.514959	0.381619	0.269003	0.169671	0.0453994	1	0.908377	FALSE	FALSE
SEZ6L:Q9BYH1:OID21488:v1	24	10	NASH_AST_ALT_T2Dcases	FALSE	ALL	54.8606	0.916667	FALSE	0.390856	0.1727	0.023623	0.408541	0.155717	0.00870051	0.290165	0.115583	0.012058	0.466028	0.184104	0.0113633	0.222825	0.399699	0.164209	0.0117107	1	0.873325	FALSE	FALSE
SEZ6L:Q9BYH1:OID21488:v1	24	10	obese	FALSE	ALL	54.8606	0.916667	FALSE	0.140526	0.102708	0.171247	0.231041	0.0877748	0.00848343	0.137612	0.0732431	0.0602662	0.319326	0.109971	0.00368756	0.0349971	0.185784	0.0952416	0.0343748	1	0.881286	FALSE	FALSE
SEZ6L:Q9BYH1:OID21488:v1	24	10	NASH_AST_ALT_T2Dcases	TRUE	EUROPEAN_ONLY	73.8809	0.9	FALSE	0.332638	0.190173	0.0802672	0.400309	0.156324	0.0104439	0.305903	0.123252	0.0130668	0.330311	0.197084	0.0937397	0.873899	0.331475	0.173248	0.046667	1	0.902042	FALSE	FALSE
SEZ6L:Q9BYH1:OID21488:v1	24	10	obese	TRUE	EUROPEAN_ONLY	73.8809	0.9	FALSE	0.155886	0.109919	0.156136	0.256543	0.0929763	0.00579381	0.231924	0.0726579	0.0014129	0.313048	0.116139	0.00702909	0.370588	0.244233	0.101448	0.00641145	1	0.889925	FALSE	FALSE
SEZ6L:Q9BYH1:OID21488:v1	24	10	NASH_AST_ALT_T2Dcases	FALSE	EUROPEAN_ONLY	54.8606	0.916667	FALSE	0.332638	0.159915	0.037517	0.40107	0.149961	0.00748417	0.275437	0.109766	0.012097	0.464372	0.179164	0.00954507	0.186222	0.366854	0.154938	0.010821	1	0.80797	FALSE	FALSE
SEZ6L:Q9BYH1:OID21488:v1	24	10	obese	FALSE	EUROPEAN_ONLY	54.8606	0.916667	FALSE	0.126398	0.0958754	0.187385	0.238791	0.0841412	0.00453996	0.13796	0.0689659	0.0454558	0.341684	0.10363	0.00097674	0.0137778	0.188376	0.0900083	0.0249979	1	0.880045	FALSE	FALSE
SFRP1:Q8N474:OID20984:v1	13	8	NASH_ICD10	TRUE	ALL	292.245	1	TRUE	0.317816	0.144976	0.0283657	0.269887	0.130281	0.0383044	0.242328	0.106374	0.0227218	0.0887708	0.218956	0.685164	0.422341	0.256108	0.137629	0.0333351	1	0.898533	FALSE	FALSE
SFRP1:Q8N474:OID20984:v1	13	8	NASH_ICD10	TRUE	EUROPEAN_ONLY	292.245	1	TRUE	0.321521	0.143237	0.0247885	0.25532	0.128169	0.0463647	0.237987	0.104911	0.023301	0.0842062	0.214258	0.69431	0.410412	0.246654	0.135703	0.0355766	1	0.898675	FALSE	FALSE
SFRP1:Q8N474:OID20984:v1	14	9	NASH_ICD10	TRUE	ALL	291.474	0.888889	FALSE	0.353046	0.165504	0.0329121	0.270053	0.132158	0.0410113	0.243528	0.10623	0.0218786	0.123202	0.188799	0.514044	0.440745	0.256791	0.148831	0.0369617	1	0.898731	FALSE	FALSE
SFRP1:Q8N474:OID20984:v1	14	9	NASH_ICD10	TRUE	EUROPEAN_ONLY	291.474	0.888889	FALSE	0.36125	0.163438	0.0270832	0.255698	0.130331	0.0497722	0.239227	0.104734	0.0223632	0.118701	0.186175	0.523748	0.433609	0.247463	0.146885	0.0384277	1	0.898387	FALSE	FALSE
SFRP4:Q6FHJ7:OID30648:v1	11	5	NASH_ICD10	TRUE	ALL	86.309	1	TRUE	0.445814	0.222182	0.0448008	0.461882	0.164041	0.0048678	0.429146	0.149685	0.00414388	0.431814	0.256342	0.0920802	0.989771	0.438814	0.193112	0.0248343	1	0.898533	FALSE	FALSE
SFRP4:Q6FHJ7:OID30648:v1	11	5	NASH_ICD10	FALSE	ALL	83.3641	0.916667	TRUE	0.155981	0.202821	0.441859	0.46353	0.148927	0.00185536	0.351472	0.119824	0.00335453	0.518323	0.219243	0.0180715	0.363473	0.407501	0.175874	0.010713	1	0.885271	FALSE	FALSE
SFRP4:Q6FHJ7:OID30648:v1	11	5	HF	FALSE	ALL	83.3641	0.916667	TRUE	-0.174042	0.126354	0.168385	-0.209264	0.105097	0.0464653	-0.228913	0.0828267	0.00571401	-0.300911	0.153671	0.0502117	0.575946	-0.219088	0.115726	0.0483385	1	0.87671	FALSE	FALSE
SFRP4:Q6FHJ7:OID30648:v1	11	5	NASH_ICD10	TRUE	EUROPEAN_ONLY	86.309	1	TRUE	0.425306	0.209023	0.0418773	0.438203	0.154694	0.00461563	0.401337	0.141393	0.00453318	0.391724	0.239412	0.101799	0.960314	0.413322	0.181858	0.0232465	1	0.898675	FALSE	FALSE
SFRP4:Q6FHJ7:OID30648:v1	11	5	NASH_ICD10	FALSE	EUROPEAN_ONLY	86.309	1	TRUE	0.175749	0.186616	0.346311	0.441585	0.143989	0.00216375	0.343513	0.114015	0.00258787	0.369722	0.222192	0.0961183	0.890693	0.356617	0.165303	0.0493531	1	0.88753	FALSE	FALSE
SFRP4:Q6FHJ7:OID30648:v1	12	5	NASH_ICD10	TRUE	ALL	86.309	1	FALSE	0.445814	0.222182	0.0448008	0.461882	0.164041	0.0048678	0.429146	0.149685	0.00414388	0.431814	0.256342	0.0920802	0.989771	0.438814	0.193112	0.0248343	1	0.898731	FALSE	FALSE
SFRP4:Q6FHJ7:OID30648:v1	12	5	NASH_ICD10	FALSE	ALL	83.3641	0.916667	FALSE	0.155981	0.202821	0.441859	0.46353	0.148927	0.00185536	0.351472	0.119824	0.00335453	0.518323	0.219243	0.0180715	0.363473	0.407501	0.175874	0.010713	1	0.883871	FALSE	FALSE
SFRP4:Q6FHJ7:OID30648:v1	12	5	HF	FALSE	ALL	83.3641	0.916667	FALSE	-0.174042	0.126354	0.168385	-0.209264	0.105097	0.0464653	-0.228913	0.0828267	0.00571401	-0.300911	0.153671	0.0502117	0.575946	-0.219088	0.115726	0.0483385	1	0.878067	FALSE	FALSE
SFRP4:Q6FHJ7:OID30648:v1	12	5	NASH_ICD10	TRUE	EUROPEAN_ONLY	86.309	1	FALSE	0.425306	0.209023	0.0418773	0.438203	0.154694	0.00461563	0.401337	0.141393	0.00453318	0.391724	0.239412	0.101799	0.960314	0.413322	0.181858	0.0232465	1	0.898387	FALSE	FALSE
SFRP4:Q6FHJ7:OID30648:v1	12	5	NASH_ICD10	FALSE	EUROPEAN_ONLY	83.3641	0.916667	FALSE	0.141032	0.191501	0.461454	0.441373	0.141546	0.00181934	0.330776	0.113754	0.0036395	0.481067	0.208678	0.0211497	0.389399	0.386075	0.166523	0.0123946	1	0.888427	FALSE	FALSE
SFRP4:Q6FHJ7:OID30648:v1	12	5	HF	FALSE	EUROPEAN_ONLY	83.3641	0.916667	FALSE	-0.164246	0.12063	0.173333	-0.199337	0.0999693	0.0461542	-0.223675	0.0786333	0.00444772	-0.306088	0.143672	0.0331336	0.493102	-0.211506	0.1103	0.0396439	1	0.879622	FALSE	FALSE
SFTPA1:Q8IWL2:OID21165:v1	3	3	T2D	TRUE	ALL	483.938	1	TRUE	-0.0706702	0.0361521	0.0506064	-0.0668348	0.0331091	0.0435262	-0.0661934	0.0295075	0.0248791	0.0692587	0.186579	0.710486	0.462199	-0.0665141	0.0346306	0.0470663	1	0.686783	FALSE	FALSE
SFTPA1:Q8IWL2:OID21165:v1	3	3	T2D_BMIadj	TRUE	ALL	483.938	1	TRUE	-0.0794	0.0379366	0.0363525	-0.076436	0.0342197	0.0255038	-0.0767823	0.0309875	0.0132179	0.03997	0.195837	0.838276	0.545991	-0.0766092	0.0360782	0.0309281	1	0.67172	FALSE	FALSE
SFTPA1:Q8IWL2:OID21165:v1	3	3	DR	TRUE	ALL	351.435	1	TRUE	0.381519	0.174293	0.0285999	0.330383	0.161313	0.0405514	0.291176	0.135207	0.0312752	-0.616609	1.76801	0.72727	0.603163	0.310779	0.167803	0.0359133	1	0.895519	FALSE	FALSE
SFTPA1:Q8IWL2:OID21165:v1	3	3	T2D	FALSE	ALL	483.938	1	TRUE	-0.0706702	0.0361521	0.0506064	-0.0668348	0.0331091	0.0435262	-0.0661934	0.0295075	0.0248791	0.0692587	0.186579	0.710486	0.462199	-0.0665141	0.0346306	0.0470663	1	0.736721	FALSE	FALSE
SFTPA1:Q8IWL2:OID21165:v1	3	3	T2D_BMIadj	FALSE	ALL	483.938	1	TRUE	-0.0794	0.0379366	0.0363525	-0.076436	0.0342197	0.0255038	-0.0767823	0.0309875	0.0132179	0.03997	0.195837	0.838276	0.545991	-0.0766092	0.0360782	0.0309281	1	0.72182	FALSE	FALSE
SFTPA1:Q8IWL2:OID21165:v1	3	3	DR	FALSE	ALL	351.435	1	TRUE	0.381519	0.174293	0.0285999	0.330383	0.161313	0.0405514	0.291176	0.135207	0.0312752	-0.616609	1.76801	0.72727	0.603163	0.310779	0.167803	0.0359133	1	0.896681	FALSE	FALSE
SFTPA1:Q8IWL2:OID21165:v1	3	3	DR	TRUE	EUROPEAN_ONLY	351.435	1	TRUE	0.368327	0.169993	0.0302566	0.299851	0.15523	0.0534008	0.275888	0.131135	0.035391	-0.626412	1.46102	0.668104	0.530201	0.28787	0.162611	0.0443959	1	0.895539	FALSE	FALSE
SFTPA1:Q8IWL2:OID21165:v1	3	3	DR	FALSE	EUROPEAN_ONLY	351.435	1	TRUE	0.368327	0.169993	0.0302566	0.299851	0.15523	0.0534008	0.275888	0.131135	0.035391	-0.626412	1.46102	0.668104	0.530201	0.28787	0.162611	0.0443959	1	0.897067	FALSE	FALSE
SFTPA1:Q8IWL2:OID21165:v1	3	3	T2D	TRUE	ALL	483.938	1	FALSE	-0.0706702	0.0361521	0.0506064	-0.0668348	0.0331091	0.0435262	-0.0661934	0.0295075	0.0248791	0.0692587	0.186579	0.710486	0.462199	-0.0665141	0.0346306	0.0470663	1	0.736108	FALSE	FALSE
SFTPA1:Q8IWL2:OID21165:v1	3	3	T2D_BMIadj	TRUE	ALL	483.938	1	FALSE	-0.0794	0.0379366	0.0363525	-0.076436	0.0342197	0.0255038	-0.0767823	0.0309875	0.0132179	0.03997	0.195837	0.838276	0.545991	-0.0766092	0.0360782	0.0309281	1	0.756419	FALSE	FALSE
SFTPA1:Q8IWL2:OID21165:v1	3	3	DR	TRUE	ALL	351.435	1	FALSE	0.381519	0.174293	0.0285999	0.330383	0.161313	0.0405514	0.291176	0.135207	0.0312752	-0.616609	1.76801	0.72727	0.603163	0.310779	0.167803	0.0359133	1	0.896694	FALSE	FALSE
SFTPA1:Q8IWL2:OID21165:v1	3	3	T2D	FALSE	ALL	483.938	1	FALSE	-0.0706702	0.0361521	0.0506064	-0.0668348	0.0331091	0.0435262	-0.0661934	0.0295075	0.0248791	0.0692587	0.186579	0.710486	0.462199	-0.0665141	0.0346306	0.0470663	1	0.746258	FALSE	FALSE
SFTPA1:Q8IWL2:OID21165:v1	3	3	T2D_BMIadj	FALSE	ALL	483.938	1	FALSE	-0.0794	0.0379366	0.0363525	-0.076436	0.0342197	0.0255038	-0.0767823	0.0309875	0.0132179	0.03997	0.195837	0.838276	0.545991	-0.0766092	0.0360782	0.0309281	1	0.723294	FALSE	FALSE
SFTPA1:Q8IWL2:OID21165:v1	3	3	DR	FALSE	ALL	351.435	1	FALSE	0.381519	0.174293	0.0285999	0.330383	0.161313	0.0405514	0.291176	0.135207	0.0312752	-0.616609	1.76801	0.72727	0.603163	0.310779	0.167803	0.0359133	1	0.894544	FALSE	FALSE
SFTPA1:Q8IWL2:OID21165:v1	3	3	DR	TRUE	EUROPEAN_ONLY	351.435	1	FALSE	0.368327	0.169993	0.0302566	0.299851	0.15523	0.0534008	0.275888	0.131135	0.035391	-0.626412	1.46102	0.668104	0.530201	0.28787	0.162611	0.0443959	1	0.893211	FALSE	FALSE
SFTPA1:Q8IWL2:OID21165:v1	3	3	DR	FALSE	EUROPEAN_ONLY	351.435	1	FALSE	0.368327	0.169993	0.0302566	0.299851	0.15523	0.0534008	0.275888	0.131135	0.035391	-0.626412	1.46102	0.668104	0.530201	0.28787	0.162611	0.0443959	1	0.892678	FALSE	FALSE
SFTPA2:Q8IWL1:OID21218:v1	16	8	hypertension	TRUE	ALL	1563.28	1	TRUE	-0.0905924	0.0346937	0.00902245	-0.102491	0.027407	0.000184318	-0.0945342	0.0233225	5.04902e-05	-0.120613	0.0488147	0.0134798	0.543093	-0.0985127	0.0310504	0.00460338	1	0.710967	FALSE	FALSE
SFTPA2:Q8IWL1:OID21218:v1	16	8	MI	TRUE	ALL	1563.28	1	TRUE	-0.0838349	0.0408567	0.0401771	-0.0644248	0.0314936	0.0407912	-0.0774311	0.0266587	0.00367804	-0.0452547	0.0558836	0.418054	0.512389	-0.070928	0.0361752	0.0404841	1	0.904661	FALSE	FALSE
SFTPA2:Q8IWL1:OID21218:v1	16	8	hypertension	FALSE	ALL	93.0992	1	TRUE	-0.0346745	0.0602669	0.565055	-0.102383	0.02795	0.0002492	-0.0897605	0.026872	0.000836898	-0.116243	0.0334209	0.000504868	0.198864	-0.0960717	0.0306854	0.000670883	1	0.336112	FALSE	FALSE
SFTPA2:Q8IWL1:OID21218:v1	16	8	MI	FALSE	ALL	93.0992	1	TRUE	-0.0625798	0.0535269	0.242352	-0.0643765	0.0319584	0.043969	-0.0759067	0.0264376	0.00408968	-0.0818445	0.0335806	0.0147993	0.774284	-0.0701416	0.0327695	0.0293841	1	0.873965	FALSE	FALSE
SFTPA2:Q8IWL1:OID21218:v1	16	8	stroke	FALSE	ALL	93.0992	1	TRUE	-0.0575597	0.061891	0.352362	-0.0836443	0.0356266	0.0188845	-0.075022	0.0323108	0.0202391	-0.0981513	0.0412797	0.0174203	0.363471	-0.0793331	0.0384531	0.0195618	1	0.887104	FALSE	FALSE
SFTPA2:Q8IWL1:OID21218:v1	16	8	hypertension	TRUE	EUROPEAN_ONLY	1563.28	1	TRUE	-0.0866419	0.033568	0.00984907	-0.100423	0.0266144	0.00016113	-0.0916524	0.0226336	5.13483e-05	-0.117591	0.0476678	0.0136293	0.536377	-0.0960376	0.0300912	0.0050051	1	0.693447	FALSE	FALSE
SFTPA2:Q8IWL1:OID21218:v1	16	8	MI	TRUE	EUROPEAN_ONLY	1563.28	1	TRUE	-0.0815569	0.0393428	0.0381741	-0.0631402	0.0305795	0.0389431	-0.0756225	0.0258726	0.00346816	-0.0460538	0.0545711	0.398712	0.538291	-0.0693813	0.0349612	0.0385586	1	0.903957	FALSE	FALSE
SFTPA2:Q8IWL1:OID21218:v1	16	8	hypertension	FALSE	EUROPEAN_ONLY	93.0992	1	TRUE	-0.0335728	0.0571133	0.556647	-0.100356	0.0271225	0.000215516	-0.0870119	0.0260532	0.000838456	-0.114058	0.03252	0.00045266	0.182777	-0.0936839	0.0298212	0.000645558	1	0.323424	FALSE	FALSE
SFTPA2:Q8IWL1:OID21218:v1	16	8	MI	FALSE	EUROPEAN_ONLY	93.0992	1	TRUE	-0.0613932	0.0507472	0.226362	-0.0630899	0.0310586	0.0422226	-0.0736556	0.0256321	0.00405856	-0.0801684	0.0328023	0.014526	0.750352	-0.0683728	0.0319305	0.0283743	1	0.874068	FALSE	FALSE
SFTPA2:Q8IWL1:OID21218:v1	16	8	stroke	FALSE	EUROPEAN_ONLY	93.0992	1	TRUE	-0.0559896	0.059194	0.344216	-0.0815855	0.034556	0.0182274	-0.0721923	0.0314071	0.0215278	-0.0954432	0.0403945	0.0181387	0.356324	-0.0768889	0.0374753	0.0198776	1	0.890851	FALSE	FALSE
SFTPA2:Q8IWL1:OID21218:v1	17	9	hypertension	TRUE	ALL	712.412	0.888889	FALSE	-0.0982337	0.039005	0.0117858	-0.102494	0.0280338	0.000256087	-0.0947145	0.0233193	4.87317e-05	-0.115482	0.0480304	0.0162011	0.620893	-0.100364	0.0335194	0.00602095	1	0.854342	FALSE	FALSE
SFTPA2:Q8IWL1:OID21218:v1	17	9	MI	TRUE	ALL	712.412	0.888889	FALSE	-0.100738	0.0477694	0.0349587	-0.0644286	0.0319747	0.0439063	-0.0775102	0.0266552	0.00363887	-0.0448548	0.0549959	0.414728	0.497239	-0.0709694	0.0398721	0.0394325	1	0.904384	FALSE	FALSE
SFTPA2:Q8IWL1:OID21218:v1	17	9	hypertension	FALSE	ALL	78.0307	0.941176	FALSE	-0.069897	0.0621957	0.261088	-0.102386	0.0280964	0.00026834	-0.0899391	0.0261591	0.000585697	-0.115641	0.032572	0.000384783	0.200407	-0.0961625	0.0303342	0.00048524	1	0.244561	FALSE	FALSE
SFTPA2:Q8IWL1:OID21218:v1	17	9	MI	FALSE	ALL	78.0307	0.941176	FALSE	-0.0669318	0.0567894	0.238558	-0.0643803	0.0321846	0.0454634	-0.0759848	0.0264342	0.0040468	-0.0816058	0.0335604	0.0150318	0.785737	-0.0714583	0.0328725	0.0302476	1	0.870283	FALSE	FALSE
SFTPA2:Q8IWL1:OID21218:v1	17	9	stroke	FALSE	ALL	78.0307	0.941176	FALSE	-0.0324403	0.0680034	0.633334	-0.0836397	0.0361549	0.0207024	-0.0748384	0.0314097	0.0171883	-0.0985513	0.0399666	0.0136692	0.33552	-0.079239	0.0380608	0.0189453	1	0.889586	FALSE	FALSE
SFTPA2:Q8IWL1:OID21218:v1	17	9	hypertension	TRUE	EUROPEAN_ONLY	712.412	0.888889	FALSE	-0.0973206	0.038225	0.0108967	-0.100424	0.0271927	0.000221594	-0.0917667	0.0226324	5.02064e-05	-0.111888	0.0467772	0.0167597	0.623063	-0.0988721	0.0327089	0.00555915	1	0.792735	FALSE	FALSE
SFTPA2:Q8IWL1:OID21218:v1	17	9	MI	TRUE	EUROPEAN_ONLY	712.412	0.888889	FALSE	-0.0980139	0.0460283	0.0332189	-0.0631414	0.0310941	0.0422899	-0.0756747	0.0258713	0.00344412	-0.0454461	0.0535636	0.396187	0.519241	-0.069408	0.0385612	0.0377544	1	0.905306	FALSE	FALSE
SFTPA2:Q8IWL1:OID21218:v1	17	9	hypertension	FALSE	EUROPEAN_ONLY	78.0307	0.941176	FALSE	-0.0676788	0.0600941	0.260075	-0.100357	0.0273086	0.000237939	-0.0871246	0.0253786	0.000596968	-0.113275	0.0317224	0.00035586	0.186023	-0.0937406	0.0295155	0.000476414	1	0.240113	FALSE	FALSE
SFTPA2:Q8IWL1:OID21218:v1	17	9	MI	FALSE	EUROPEAN_ONLY	78.0307	0.941176	FALSE	-0.0650998	0.0542344	0.230007	-0.0630912	0.0313089	0.0438924	-0.073707	0.0256308	0.00403104	-0.0798457	0.0327713	0.0148322	0.763717	-0.0694034	0.0320401	0.0293623	1	0.875072	FALSE	FALSE
SFTPA2:Q8IWL1:OID21218:v1	17	9	stroke	FALSE	EUROPEAN_ONLY	78.0307	0.941176	FALSE	-0.0315631	0.0649972	0.627246	-0.0815839	0.0350093	0.0197877	-0.0720867	0.030523	0.0181904	-0.0958966	0.0390805	0.0141347	0.328219	-0.0768353	0.0370449	0.018989	1	0.888028	FALSE	FALSE
SGSH:P51688:OID30341:v1	27	8	chronic_renal	FALSE	ALL	214.38	1	TRUE	0.0181242	0.05068	0.720628	0.0480876	0.0219981	0.0288166	0.0351427	0.0187385	0.0607337	0.0537415	0.0235733	0.0226222	0.202342	0.0416152	0.0227857	0.0447752	1	0.900744	FALSE	FALSE
SGSH:P51688:OID30341:v1	27	8	chronic_renal	FALSE	EUROPEAN_ONLY	214.38	1	TRUE	0.0157895	0.0494342	0.749419	0.0476651	0.0218852	0.0294095	0.034628	0.0186203	0.0629302	0.0534568	0.0235388	0.0231463	0.199862	0.0411465	0.022712	0.0461698	1	0.903856	FALSE	FALSE
SGSH:P51688:OID30341:v1	28	8	chronic_renal	FALSE	ALL	210.683	0.964286	FALSE	0.00807119	0.052606	0.878061	0.0480867	0.0218663	0.0278695	0.0350561	0.0185392	0.0586349	0.054874	0.0229733	0.016913	0.157275	0.0415714	0.0224198	0.0432522	1	0.901784	FALSE	FALSE
SGSH:P51688:OID30341:v1	28	8	chronic_renal	FALSE	EUROPEAN_ONLY	210.683	0.964286	FALSE	0.00693425	0.0512693	0.892413	0.0476648	0.0218005	0.0287856	0.0345879	0.0184191	0.060405	0.0545954	0.0229147	0.0171933	0.155241	0.0411264	0.0223576	0.0445953	1	0.905992	FALSE	FALSE
SH2B3:Q9UQQ2:OID21222:v1	7	2	T2D_BMIadj	FALSE	ALL	63.7352	1	TRUE	0.195054	0.0902932	0.0307553	0.198508	0.081834	0.0152774	0.204983	0.0612936	0.000824963	0.125737	0.177793	0.479436	0.631498	0.196781	0.0860636	0.0230163	1	0.623307	FALSE	FALSE
SH2B3:Q9UQQ2:OID21222:v1	7	2	T2D_BMIadj	FALSE	EUROPEAN_ONLY	52.372	1	TRUE	0.181445	0.0841585	0.0310844	0.196606	0.0789411	0.0127549	0.192771	0.0613024	0.0016632	0.0442443	0.161955	0.784709	0.321661	0.187108	0.0815498	0.0219196	1	0.618412	FALSE	FALSE
SH2B3:Q9UQQ2:OID21222:v1	7	2	T2D_BMIadj	FALSE	ALL	63.7352	1	FALSE	0.195054	0.0902932	0.0307553	0.198508	0.081834	0.0152774	0.204983	0.0612936	0.000824963	0.125737	0.177793	0.479436	0.631498	0.196781	0.0860636	0.0230163	1	0.662871	FALSE	FALSE
SH2B3:Q9UQQ2:OID21222:v1	7	2	T2D_BMIadj	FALSE	EUROPEAN_ONLY	52.372	1	FALSE	0.181445	0.0841585	0.0310844	0.196606	0.0789411	0.0127549	0.192771	0.0613024	0.0016632	0.0442443	0.161955	0.784709	0.321661	0.187108	0.0815498	0.0219196	1	0.575432	FALSE	FALSE
SH3GLB2:Q9NR46:OID31145:v1	3	2	T2D	FALSE	ALL	226.723	0.666667	FALSE	0.254018	0.126176	0.0440932	0.0598974	0.0305514	0.0499321	0.0599402	0.0302529	0.0475574	-0.035798	0.0677638	0.597307	0.100567	0.0599188	0.0491576	0.0487447	1	0.755918	FALSE	FALSE
SHBG:P04278:OID30685:v1	23	6	BMI_T2Dcases	TRUE	ALL	139.058	0.857143	TRUE	0.366642	0.193699	0.0583779	0.498584	0.139774	0.000360991	0.439752	0.150564	0.00349252	-0.200589	0.280111	0.473926	0.0127674	0.403197	0.172131	0.0309352	1	0.867573	FALSE	FALSE
SHBG:P04278:OID30685:v1	23	6	obese	FALSE	ALL	58.3967	0.958333	TRUE	-0.0834232	0.0877655	0.341846	0.169511	0.0522088	0.00116719	0.0958036	0.0506514	0.0585667	0.167603	0.071595	0.0192328	0.163943	0.131703	0.0619019	0.0388998	1	0.878462	FALSE	FALSE
SHBG:P04278:OID30685:v1	23	6	obese	FALSE	EUROPEAN_ONLY	59.9967	1	TRUE	-0.101874	0.0907959	0.261859	0.167464	0.0519089	0.00125482	0.0902988	0.047981	0.05984	0.175698	0.0674312	0.00917147	0.0835854	0.128882	0.05967	0.0345057	1	0.881333	FALSE	FALSE
SHBG:P04278:OID30685:v1	24	7	BMI_T2Dcases	TRUE	ALL	139.058	0.857143	FALSE	0.366642	0.193699	0.0583779	0.498584	0.139774	0.000360991	0.439752	0.150564	0.00349252	-0.200589	0.280111	0.473926	0.0127674	0.403197	0.172131	0.0309352	1	0.871548	FALSE	FALSE
SHBG:P04278:OID30685:v1	24	7	obese	FALSE	ALL	58.3967	0.958333	FALSE	-0.0834232	0.0877655	0.341846	0.169511	0.0522088	0.00116719	0.0958036	0.0506514	0.0585667	0.167603	0.071595	0.0192328	0.163943	0.131703	0.0619019	0.0388998	1	0.881286	FALSE	FALSE
SHBG:P04278:OID30685:v1	24	7	BMI_T2Dcases	TRUE	EUROPEAN_ONLY	139.058	0.857143	FALSE	0.362637	0.204733	0.076516	0.491486	0.138832	0.000399887	0.427044	0.154788	0.00579986	-0.226046	0.268196	0.399318	0.00752606	0.39484	0.179761	0.041158	1	0.877304	FALSE	FALSE
SHBG:P04278:OID30685:v1	24	7	obese	FALSE	EUROPEAN_ONLY	58.3967	0.958333	FALSE	-0.0783063	0.08668	0.366316	0.167567	0.051841	0.00122783	0.0920235	0.0503789	0.0677559	0.164401	0.0723555	0.0230785	0.170646	0.128212	0.0620983	0.0454172	1	0.880045	FALSE	FALSE
SHISA5:Q8N114:OID30387:v1	8	5	hypertension	TRUE	ALL	129.105	1	TRUE	0.376495	0.178262	0.034684	0.301096	0.14204	0.0340224	0.402256	0.115847	0.000516007	0.509924	0.276755	0.0654004	0.6615	0.389376	0.160151	0.0343532	1	0.889879	FALSE	FALSE
SHISA5:Q8N114:OID30387:v1	8	5	hypertension	FALSE	ALL	78.9238	1	TRUE	0.483086	0.157278	0.00212954	0.30828	0.138944	0.0265046	0.370031	0.128229	0.00390528	0.503793	0.211975	0.0174701	0.420896	0.426558	0.148111	0.0106877	1	0.87398	FALSE	FALSE
SHISA5:Q8N114:OID30387:v1	8	5	hypertension	TRUE	EUROPEAN_ONLY	129.105	1	TRUE	0.390687	0.168996	0.0207879	0.298459	0.135567	0.0276965	0.385124	0.109193	0.00042029	0.460885	0.230549	0.0455996	0.70504	0.387906	0.152282	0.0242422	1	0.892779	FALSE	FALSE
SHISA5:Q8N114:OID30387:v1	8	5	hypertension	FALSE	EUROPEAN_ONLY	78.9238	1	TRUE	0.463349	0.146562	0.00156988	0.312882	0.130883	0.0168233	0.355021	0.116922	0.00239427	0.484043	0.189082	0.0104684	0.380194	0.409185	0.138723	0.00643135	1	0.775322	FALSE	FALSE
SHISA5:Q8N114:OID30387:v1	8	5	hypertension	TRUE	ALL	129.105	1	FALSE	0.376495	0.178262	0.034684	0.301096	0.14204	0.0340224	0.402256	0.115847	0.000516007	0.509924	0.276755	0.0654004	0.6615	0.389376	0.160151	0.0343532	1	0.896471	FALSE	FALSE
SHISA5:Q8N114:OID30387:v1	8	5	hypertension	FALSE	ALL	78.9238	1	FALSE	0.483086	0.157278	0.00212954	0.30828	0.138944	0.0265046	0.370031	0.128229	0.00390528	0.503793	0.211975	0.0174701	0.420896	0.426558	0.148111	0.0106877	1	0.859046	FALSE	FALSE
SHISA5:Q8N114:OID30387:v1	8	5	hypertension	TRUE	EUROPEAN_ONLY	129.105	1	FALSE	0.390687	0.168996	0.0207879	0.298459	0.135567	0.0276965	0.385124	0.109193	0.00042029	0.460885	0.230549	0.0455996	0.70504	0.387906	0.152282	0.0242422	1	0.893353	FALSE	FALSE
SHISA5:Q8N114:OID30387:v1	8	5	hypertension	FALSE	EUROPEAN_ONLY	78.9238	1	FALSE	0.463349	0.146562	0.00156988	0.312882	0.130883	0.0168233	0.355021	0.116922	0.00239427	0.484043	0.189082	0.0104684	0.380194	0.409185	0.138723	0.00643135	1	0.705682	FALSE	FALSE
SIGLEC1:Q9BZZ2:OID20690:v1	29	8	hyperchol	FALSE	ALL	97.8996	1	TRUE	-0.140496	0.0628044	0.0252836	-0.0554842	0.0419508	0.185968	-0.0975109	0.0411604	0.0178341	-0.102027	0.0508396	0.044766	0.875378	-0.0997692	0.0463952	0.0350248	1	0.648863	FALSE	FALSE
SIGLEC1:Q9BZZ2:OID20690:v1	29	8	hyperchol	FALSE	EUROPEAN_ONLY	97.8996	1	TRUE	-0.140581	0.060034	0.0191969	-0.0603131	0.0419386	0.150397	-0.097873	0.0400506	0.0145363	-0.104523	0.0498706	0.0360919	0.817108	-0.101198	0.0459046	0.0276444	1	0.589356	FALSE	FALSE
SIGLEC1:Q9BZZ2:OID20690:v1	31	9	hyperchol	FALSE	ALL	95.6061	0.935484	FALSE	-0.140496	0.065839	0.0328483	-0.0554609	0.0425845	0.192789	-0.0973017	0.0399121	0.0147728	-0.103008	0.0480056	0.0318931	0.82415	-0.100155	0.045295	0.0323707	1	0.655063	FALSE	FALSE
SIGLEC1:Q9BZZ2:OID20690:v1	31	9	hyperchol	FALSE	EUROPEAN_ONLY	95.6061	0.935484	FALSE	-0.140581	0.0629741	0.0255913	-0.0602985	0.0424709	0.155677	-0.0976782	0.0388352	0.0118965	-0.1054	0.0470906	0.025205	0.76411	-0.101539	0.0447807	0.0253982	1	0.569148	FALSE	FALSE
SIGLEC5:O15389:OID21082:v1	15	12	hypertension	FALSE	ALL	461.72	1	TRUE	-0.0435223	0.0376178	0.247289	-0.0551742	0.0234309	0.0185348	-0.0577284	0.0240429	0.0163476	-0.072301	0.0328295	0.0276429	0.504135	-0.0564513	0.0284362	0.0230888	1	0.87398	FALSE	FALSE
SIGLEC5:O15389:OID21082:v1	15	12	hypertension	FALSE	EUROPEAN_ONLY	461.72	1	TRUE	-0.0395474	0.036445	0.277866	-0.051634	0.0221657	0.0198351	-0.0550605	0.0226634	0.0151201	-0.0687068	0.0307881	0.0256414	0.502063	-0.0533472	0.0267258	0.0227383	1	0.878262	FALSE	FALSE
SIGLEC5:O15389:OID21082:v1	16	13	hypertension	FALSE	ALL	428.818	0.9375	FALSE	-0.0400404	0.0391567	0.306512	-0.0551713	0.0238138	0.0205155	-0.057525	0.023727	0.0153314	-0.0732511	0.0322243	0.0230163	0.462266	-0.0563482	0.028019	0.0217659	1	0.872123	FALSE	FALSE
SIGLEC5:O15389:OID21082:v1	16	13	hypertension	FALSE	EUROPEAN_ONLY	428.818	0.9375	FALSE	-0.0375492	0.0376837	0.319041	-0.0516294	0.0225065	0.0217918	-0.0548221	0.0223757	0.0142828	-0.069525	0.0302418	0.0215065	0.461215	-0.0532257	0.0263741	0.0216491	1	0.872711	FALSE	FALSE
SIGLEC8:Q9NYZ4:OID30261:v1	35	15	stroke	TRUE	ALL	158.971	1	TRUE	0.00697878	0.0728126	0.923643	-0.0899934	0.0446201	0.0437081	-0.0705385	0.0357534	0.0485048	-0.118369	0.0516211	0.0218458	0.198944	-0.0802659	0.0481206	0.0461064	1	0.899239	FALSE	FALSE
SIGLEC8:Q9NYZ4:OID30261:v1	35	15	CAD_T2Dcases	TRUE	ALL	158.971	1	TRUE	0.0784289	0.0433583	0.0704736	0.0706182	0.0301534	0.0191828	0.0857976	0.024434	0.000445738	0.0670171	0.0353197	0.0577695	0.461506	0.0745235	0.0327366	0.0384761	1	0.899882	FALSE	FALSE
SIGLEC8:Q9NYZ4:OID30261:v1	35	15	stroke	FALSE	ALL	85.0208	1	TRUE	-0.0592092	0.067452	0.380054	-0.0908414	0.0450917	0.0439473	-0.091802	0.0336782	0.00641351	-0.0934575	0.0435347	0.0318145	0.952148	-0.0913217	0.0443132	0.0378809	1	0.887104	FALSE	FALSE
SIGLEC8:Q9NYZ4:OID30261:v1	35	15	CAD_T2Dcases	FALSE	ALL	85.0208	1	TRUE	0.142369	0.0483757	0.0032507	0.071212	0.0300417	0.017767	0.0954154	0.0230067	3.36441e-05	0.0613883	0.0297736	0.0392233	0.0717805	0.0833137	0.0299076	0.0105088	1	0.884772	FALSE	FALSE
SIGLEC8:Q9NYZ4:OID30261:v1	35	15	stroke	TRUE	EUROPEAN_ONLY	158.971	1	TRUE	0.00613358	0.0684096	0.928558	-0.0863649	0.0427651	0.0434333	-0.0667996	0.0340919	0.0500661	-0.114596	0.0498835	0.0216035	0.189347	-0.0765823	0.0463243	0.0467497	1	0.904576	FALSE	FALSE
SIGLEC8:Q9NYZ4:OID30261:v1	35	15	CAD_T2Dcases	TRUE	EUROPEAN_ONLY	158.971	1	TRUE	0.0753047	0.0406679	0.0640688	0.0676924	0.0287987	0.0187465	0.0827436	0.023297	0.000382771	0.0663211	0.0341296	0.0519907	0.510257	0.0714986	0.0314642	0.0353686	1	0.897981	FALSE	FALSE
SIGLEC8:Q9NYZ4:OID30261:v1	35	15	stroke	FALSE	EUROPEAN_ONLY	85.0208	1	TRUE	-0.0530407	0.0637642	0.405507	-0.0872644	0.0431987	0.0433763	-0.0868575	0.0321106	0.00683149	-0.088711	0.0418369	0.0339723	0.944898	-0.0870609	0.0425178	0.0386743	1	0.890851	FALSE	FALSE
SIGLEC8:Q9NYZ4:OID30261:v1	35	15	CAD_T2Dcases	FALSE	EUROPEAN_ONLY	85.0208	1	TRUE	0.137738	0.0452589	0.00233963	0.0686766	0.0286522	0.0165344	0.0911267	0.0219351	3.26165e-05	0.0586249	0.0286121	0.0404665	0.0768664	0.0799016	0.0286322	0.009437	1	0.885232	FALSE	FALSE
SIGLEC8:Q9NYZ4:OID30261:v1	36	15	stroke	TRUE	ALL	158.971	1	FALSE	0.00697878	0.0728126	0.923643	-0.0899934	0.0446201	0.0437081	-0.0705385	0.0357534	0.0485048	-0.118369	0.0516211	0.0218458	0.198944	-0.0802659	0.0481206	0.0461064	1	0.895249	FALSE	FALSE
SIGLEC8:Q9NYZ4:OID30261:v1	36	15	CAD_T2Dcases	TRUE	ALL	158.971	1	FALSE	0.0784289	0.0433583	0.0704736	0.0706182	0.0301534	0.0191828	0.0857976	0.024434	0.000445738	0.0670171	0.0353197	0.0577695	0.461506	0.0745235	0.0327366	0.0384761	1	0.895436	FALSE	FALSE
SIGLEC8:Q9NYZ4:OID30261:v1	36	15	stroke	FALSE	ALL	84.3585	0.972222	FALSE	-0.0413458	0.0680638	0.543548	-0.0908414	0.0439226	0.0386197	-0.0917931	0.0336782	0.00641862	-0.0957453	0.0430637	0.0261928	0.882925	-0.0913173	0.0434931	0.0324062	1	0.889586	FALSE	FALSE
SIGLEC8:Q9NYZ4:OID30261:v1	36	15	CAD_T2Dcases	FALSE	ALL	84.3585	0.972222	FALSE	0.149781	0.0487144	0.00210738	0.071212	0.0297061	0.01652	0.0954464	0.0230067	3.34465e-05	0.0549168	0.0294504	0.0622204	0.0274919	0.0833292	0.0295782	0.00931368	1	0.879324	FALSE	FALSE
SIGLEC8:Q9NYZ4:OID30261:v1	36	15	stroke	TRUE	EUROPEAN_ONLY	158.971	1	FALSE	0.00613358	0.0684096	0.928558	-0.0863649	0.0427651	0.0434333	-0.0667996	0.0340919	0.0500661	-0.114596	0.0498835	0.0216035	0.189347	-0.0765823	0.0463243	0.0467497	1	0.902526	FALSE	FALSE
SIGLEC8:Q9NYZ4:OID30261:v1	36	15	CAD_T2Dcases	TRUE	EUROPEAN_ONLY	158.971	1	FALSE	0.0753047	0.0406679	0.0640688	0.0676924	0.0287987	0.0187465	0.0827436	0.023297	0.000382771	0.0663211	0.0341296	0.0519907	0.510257	0.0714986	0.0314642	0.0353686	1	0.894404	FALSE	FALSE
SIGLEC8:Q9NYZ4:OID30261:v1	36	15	stroke	FALSE	EUROPEAN_ONLY	84.3585	0.972222	FALSE	-0.0375657	0.0640777	0.557706	-0.0872643	0.0419659	0.0375795	-0.0868324	0.0321105	0.00684744	-0.090935	0.0413769	0.0279689	0.875076	-0.0870484	0.0416714	0.0327742	1	0.888028	FALSE	FALSE
SIGLEC8:Q9NYZ4:OID30261:v1	36	15	CAD_T2Dcases	FALSE	EUROPEAN_ONLY	84.3585	0.972222	FALSE	0.138815	0.045658	0.00236331	0.0686767	0.0283961	0.0155834	0.0912131	0.021935	3.20581e-05	0.0523551	0.0282965	0.0642802	0.0297226	0.0799449	0.0283463	0.00897334	1	0.864599	FALSE	FALSE
SIGLEC9:Q9Y336:OID21390:v1	32	7	T2D	TRUE	ALL	866.336	1	TRUE	-0.0388696	0.0208191	0.0618996	-0.0351876	0.0139266	0.0115155	-0.0391936	0.0126047	0.00187434	-0.0104513	0.0335098	0.755125	0.353647	-0.0370286	0.0173729	0.0367076	1	0.686783	FALSE	FALSE
SIGLEC9:Q9Y336:OID21390:v1	32	7	BMI_T2Dcases	TRUE	ALL	472.418	1	TRUE	-0.255636	0.140361	0.0685641	-0.256901	0.0789558	0.00113901	-0.248456	0.070923	0.000459724	-0.243616	0.192965	0.206772	0.978483	-0.252046	0.109658	0.0348515	1	0.867573	FALSE	FALSE
SIGLEC9:Q9Y336:OID21390:v1	32	7	T2D	TRUE	EUROPEAN_ONLY	472.418	1	TRUE	-0.0498434	0.025003	0.0462068	-0.0349905	0.0140326	0.0126487	-0.0372021	0.0134542	0.00569068	0.000984553	0.033326	0.976431	0.214022	-0.0360963	0.0195178	0.0294278	1	0.626231	FALSE	FALSE
SIGLEC9:Q9Y336:OID21390:v1	32	7	BMI_T2Dcases	TRUE	EUROPEAN_ONLY	472.418	1	TRUE	-0.243216	0.144045	0.0913199	-0.238642	0.0756252	0.00160174	-0.23742	0.0685733	0.000535606	-0.205381	0.176972	0.245834	0.844311	-0.238031	0.109835	0.0464608	1	0.875384	FALSE	FALSE
SIGLEC9:Q9Y336:OID21390:v1	36	9	T2D	TRUE	ALL	535.808	0.777778	FALSE	-0.0519771	0.0265254	0.0500518	-0.0351887	0.0138578	0.0111087	-0.0393481	0.0124384	0.00155913	-0.00630009	0.0321551	0.844666	0.265052	-0.0372684	0.0201916	0.0305802	1	0.736108	FALSE	FALSE
SIGLEC9:Q9Y336:OID21390:v1	36	9	BMI_T2Dcases	TRUE	ALL	174.957	0.777778	FALSE	-0.33618	0.17424	0.0536804	-0.256921	0.0782042	0.00101889	-0.249103	0.070916	0.000443664	-0.225438	0.189178	0.233391	0.892666	-0.253012	0.126222	0.0273496	1	0.871548	FALSE	FALSE
SIGLEC9:Q9Y336:OID21390:v1	36	9	BMI_T2Dcases	TRUE	EUROPEAN_ONLY	174.957	0.777778	FALSE	-0.354519	0.179137	0.0478123	-0.238758	0.0751464	0.00148686	-0.238453	0.068554	0.000504552	-0.194425	0.174817	0.26607	0.78425	-0.238606	0.124982	0.0246496	1	0.877304	FALSE	FALSE
SIL1:Q9H173:OID30207:v1	6	2	NASH_AST_ALT_T2Dcases	FALSE	ALL	83.9628	1	TRUE	0.34056	0.235371	0.147923	0.503493	0.205429	0.0142485	0.459453	0.203571	0.0240101	0.580773	0.303861	0.0559644	0.565159	0.481473	0.2204	0.0399873	1	0.917758	FALSE	FALSE
SIL1:Q9H173:OID30207:v1	6	2	DN	FALSE	ALL	83.9628	1	TRUE	0.462868	0.400645	0.247965	0.736528	0.36242	0.0421281	0.613305	0.297108	0.0389939	0.825954	0.41248	0.0452406	0.457356	0.674917	0.381533	0.0436844	1	0.87643	FALSE	FALSE
SIL1:Q9H173:OID30207:v1	6	2	NASH_ICD10	FALSE	ALL	83.9628	1	TRUE	0.797515	0.273835	0.00358674	0.693807	0.234948	0.00314679	0.82066	0.213164	0.000118165	0.621611	0.298883	0.0375459	0.337883	0.745661	0.254392	0.00336677	1	0.6747	FALSE	FALSE
SIL1:Q9H173:OID30207:v1	6	2	NASH_AST_ALT_T2Dcases	FALSE	EUROPEAN_ONLY	83.9628	1	TRUE	0.355507	0.237092	0.133757	0.487731	0.203727	0.0166638	0.452993	0.201307	0.0244328	0.613602	0.30881	0.046924	0.474572	0.470362	0.220409	0.0356784	1	0.9165	FALSE	FALSE
SIL1:Q9H173:OID30207:v1	6	2	DN	FALSE	EUROPEAN_ONLY	83.9628	1	TRUE	0.453306	0.396086	0.252432	0.712013	0.359374	0.0475625	0.593014	0.293493	0.0433278	0.851708	0.42733	0.0462513	0.40491	0.652514	0.37773	0.0469069	1	0.876493	FALSE	FALSE
SIL1:Q9H173:OID30207:v1	6	2	NASH_ICD10	FALSE	EUROPEAN_ONLY	83.9628	1	TRUE	0.897175	0.279382	0.00132142	0.669161	0.2315	0.00384578	0.81509	0.207154	8.32992e-05	0.635217	0.314774	0.0435906	0.432837	0.742126	0.255441	0.0025836	1	0.726513	FALSE	FALSE
SIL1:Q9H173:OID30207:v1	6	2	NASH_AST_ALT_T2Dcases	FALSE	ALL	83.9628	1	FALSE	0.34056	0.235371	0.147923	0.503493	0.205429	0.0142485	0.459453	0.203571	0.0240101	0.580773	0.303861	0.0559644	0.565159	0.481473	0.2204	0.0399873	1	0.919066	FALSE	FALSE
SIL1:Q9H173:OID30207:v1	6	2	DN	FALSE	ALL	83.9628	1	FALSE	0.462868	0.400645	0.247965	0.736528	0.36242	0.0421281	0.613305	0.297108	0.0389939	0.825954	0.41248	0.0452406	0.457356	0.674917	0.381533	0.0436844	1	0.878082	FALSE	FALSE
SIL1:Q9H173:OID30207:v1	6	2	NASH_ICD10	FALSE	ALL	83.9628	1	FALSE	0.797515	0.273835	0.00358674	0.693807	0.234948	0.00314679	0.82066	0.213164	0.000118165	0.621611	0.298883	0.0375459	0.337883	0.745661	0.254392	0.00336677	1	0.67874	FALSE	FALSE
SIL1:Q9H173:OID30207:v1	6	2	NASH_AST_ALT_T2Dcases	FALSE	EUROPEAN_ONLY	83.9628	1	FALSE	0.355507	0.237092	0.133757	0.487731	0.203727	0.0166638	0.452993	0.201307	0.0244328	0.613602	0.30881	0.046924	0.474572	0.470362	0.220409	0.0356784	1	0.917347	FALSE	FALSE
SIL1:Q9H173:OID30207:v1	6	2	DN	FALSE	EUROPEAN_ONLY	83.9628	1	FALSE	0.453306	0.396086	0.252432	0.712013	0.359374	0.0475625	0.593014	0.293493	0.0433278	0.851708	0.42733	0.0462513	0.40491	0.652514	0.37773	0.0469069	1	0.881797	FALSE	FALSE
SIL1:Q9H173:OID30207:v1	6	2	NASH_ICD10	FALSE	EUROPEAN_ONLY	83.9628	1	FALSE	0.897175	0.279382	0.00132142	0.669161	0.2315	0.00384578	0.81509	0.207154	8.32992e-05	0.635217	0.314774	0.0435906	0.432837	0.742126	0.255441	0.0025836	1	0.683775	FALSE	FALSE
SIRPB1:O00241:OID20739:v1	26	11	DR	TRUE	ALL	399.702	1	TRUE	-0.0812465	0.0878415	0.355007	-0.180629	0.0519565	0.000507929	-0.142849	0.0408816	0.000475472	-0.203842	0.0673811	0.0024846	0.254813	-0.161739	0.0596688	0.00149626	1	0.895519	FALSE	FALSE
SIRPB1:O00241:OID20739:v1	26	11	DR	FALSE	ALL	75.8669	1	TRUE	0.241408	0.15757	0.125504	-0.179903	0.0533149	0.000739917	-0.125211	0.047292	0.00810638	-0.212201	0.0532632	6.7761e-05	0.00716818	-0.152557	0.0532891	0.00442315	1	0.896681	FALSE	FALSE
SIRPB1:O00241:OID20739:v1	26	11	DR	TRUE	EUROPEAN_ONLY	399.702	1	TRUE	-0.0775019	0.0839032	0.355639	-0.176356	0.0508581	0.00052511	-0.139315	0.039695	0.000448736	-0.204665	0.06654	0.00209922	0.221054	-0.157835	0.0586991	0.00131217	1	0.895539	FALSE	FALSE
SIRPB1:O00241:OID20739:v1	26	11	DR	FALSE	EUROPEAN_ONLY	75.8669	1	TRUE	0.210961	0.147241	0.151926	-0.175158	0.0522555	0.000802441	-0.12029	0.045978	0.00889006	-0.208368	0.0520873	6.32464e-05	0.00618724	-0.147724	0.0521714	0.00484625	1	0.897067	FALSE	FALSE
SIRPB1:O00241:OID20739:v1	28	12	DR	TRUE	ALL	380.251	0.916667	FALSE	-0.0517582	0.0918461	0.573073	-0.180626	0.052027	0.000517032	-0.141856	0.0515089	0.00588691	-0.256088	0.0613634	3.00223e-05	0.0106303	-0.161241	0.0566952	0.00320197	1	0.896694	FALSE	FALSE
SIRPB1:O00241:OID20739:v1	28	12	DR	FALSE	ALL	73.5064	0.928571	FALSE	0.298901	0.179819	0.0964658	-0.179895	0.0531139	0.000706687	-0.124069	0.0508098	0.0146127	-0.226352	0.0530278	1.96743e-05	0.000831548	-0.151982	0.0530708	0.00765968	1	0.894544	FALSE	FALSE
SIRPB1:O00241:OID20739:v1	28	12	DR	FALSE	EUROPEAN_ONLY	73.5064	0.928571	FALSE	0.210961	0.160166	0.187791	-0.175148	0.0518236	0.000725647	-0.120181	0.0492825	0.0147434	-0.17245	0.0594305	0.00371127	0.133121	-0.146316	0.0556271	0.00922734	1	0.892678	FALSE	FALSE
SIT1:Q9Y3P8:OID20462:v1	11	0	T2D	FALSE	ALL	84.3481	1	TRUE	0.0655649	0.0631715	0.299323	0.157318	0.0577179	0.00641787	0.102059	0.0488348	0.0366281	0.475974	0.191216	0.0128033	0.0448205	0.129688	0.0604447	0.0247157	1	0.626965	FALSE	FALSE
SIT1:Q9Y3P8:OID20462:v1	11	0	T2D_BMIadj	FALSE	ALL	84.3481	1	TRUE	0.0660532	0.0668822	0.323346	0.127874	0.0633419	0.0435085	0.15576	0.0557222	0.00518516	0.513369	0.232379	0.0271616	0.114358	0.141817	0.065112	0.035335	1	0.72182	FALSE	FALSE
SIT1:Q9Y3P8:OID20462:v1	11	0	T2D	FALSE	ALL	84.3481	1	FALSE	0.0655649	0.0631715	0.299323	0.157318	0.0577179	0.00641787	0.102059	0.0488348	0.0366281	0.475974	0.191216	0.0128033	0.0448205	0.129688	0.0604447	0.0247157	1	0.625546	FALSE	FALSE
SIT1:Q9Y3P8:OID20462:v1	11	0	T2D_BMIadj	FALSE	ALL	84.3481	1	FALSE	0.0660532	0.0668822	0.323346	0.127874	0.0633419	0.0435085	0.15576	0.0557222	0.00518516	0.513369	0.232379	0.0271616	0.114358	0.141817	0.065112	0.035335	1	0.730098	FALSE	FALSE
SLAMF1:Q13291:OID20496:v1	10	4	acute_renal	TRUE	ALL	108.375	1	TRUE	-0.608333	0.231625	0.00863011	-0.425851	0.211059	0.0436236	-0.4079	0.173939	0.0190235	-1.73212	1.1534	0.133161	0.245673	-0.517092	0.221342	0.0313236	1	0.899626	FALSE	FALSE
SLAMF1:Q13291:OID20496:v1	10	4	T2D	FALSE	ALL	89.124	1	TRUE	0.14412	0.0520221	0.00559949	0.132491	0.051285	0.00978226	0.145305	0.0475729	0.0022554	0.0447244	0.08776	0.610317	0.179826	0.138306	0.0516536	0.00769087	1	0.481641	FALSE	FALSE
SLAMF1:Q13291:OID20496:v1	10	4	T2D_BMIadj	FALSE	ALL	89.124	1	TRUE	0.170749	0.0556654	0.00215923	0.158619	0.0555798	0.00431866	0.178164	0.0681158	0.00890692	0.031694	0.125049	0.799919	0.170322	0.164684	0.0618906	0.00661279	1	0.473287	FALSE	TRUE
SLAMF1:Q13291:OID20496:v1	10	4	NASH_AST_ALT_T2Dcases	FALSE	ALL	64.9202	1	TRUE	0.381157	0.181283	0.0355053	0.383144	0.181189	0.0344628	0.330683	0.163686	0.0433601	0.163165	0.314454	0.603842	0.527144	0.35592	0.181236	0.0394327	1	0.917758	FALSE	FALSE
SLAMF1:Q13291:OID20496:v1	10	4	acute_renal	TRUE	EUROPEAN_ONLY	108.375	1	TRUE	-0.561341	0.211613	0.00798556	-0.380781	0.191128	0.0463402	-0.374401	0.155368	0.0159625	-1.22107	0.85736	0.154384	0.315305	-0.471061	0.20137	0.0311514	1	0.902169	FALSE	FALSE
SLAMF1:Q13291:OID20496:v1	10	4	T2D	FALSE	EUROPEAN_ONLY	64.9202	1	TRUE	0.145845	0.051915	0.00496491	0.129286	0.0506045	0.010624	0.138514	0.0495149	0.00515124	0.0429417	0.0903491	0.634583	0.211654	0.1339	0.0512598	0.00788762	1	0.389754	FALSE	FALSE
SLAMF1:Q13291:OID20496:v1	10	4	T2D_BMIadj	FALSE	EUROPEAN_ONLY	64.9202	1	TRUE	0.170742	0.0559924	0.0022931	0.15392	0.0550464	0.00517086	0.172211	0.0699678	0.0138438	0.0252444	0.125178	0.840176	0.165479	0.162331	0.0629801	0.00950733	1	0.479551	FALSE	TRUE
SLAMF1:Q13291:OID20496:v1	10	4	NASH_AST_ALT_T2Dcases	FALSE	EUROPEAN_ONLY	64.9202	1	TRUE	0.366824	0.173606	0.0346037	0.358198	0.170898	0.0360841	0.299951	0.158684	0.0587268	0.106774	0.299524	0.721482	0.442707	0.329074	0.172252	0.0474055	1	0.9165	FALSE	FALSE
SLAMF1:Q13291:OID20496:v1	10	4	acute_renal	TRUE	ALL	108.375	1	FALSE	-0.608333	0.231625	0.00863011	-0.425851	0.211059	0.0436236	-0.4079	0.173939	0.0190235	-1.73212	1.1534	0.133161	0.245673	-0.517092	0.221342	0.0313236	1	0.905899	FALSE	FALSE
SLAMF1:Q13291:OID20496:v1	10	4	T2D	FALSE	ALL	89.124	1	FALSE	0.14412	0.0520221	0.00559949	0.132491	0.051285	0.00978226	0.145305	0.0475729	0.0022554	0.0447244	0.08776	0.610317	0.179826	0.138306	0.0516536	0.00769087	1	0.500155	FALSE	FALSE
SLAMF1:Q13291:OID20496:v1	10	4	T2D_BMIadj	FALSE	ALL	89.124	1	FALSE	0.170749	0.0556654	0.00215923	0.158619	0.0555798	0.00431866	0.178164	0.0681158	0.00890692	0.031694	0.125049	0.799919	0.170322	0.164684	0.0618906	0.00661279	1	0.486659	FALSE	TRUE
SLAMF1:Q13291:OID20496:v1	10	4	NASH_AST_ALT_T2Dcases	FALSE	ALL	64.9202	1	FALSE	0.381157	0.181283	0.0355053	0.383144	0.181189	0.0344628	0.330683	0.163686	0.0433601	0.163165	0.314454	0.603842	0.527144	0.35592	0.181236	0.0394327	1	0.919066	FALSE	FALSE
SLAMF1:Q13291:OID20496:v1	10	4	acute_renal	TRUE	EUROPEAN_ONLY	108.375	1	FALSE	-0.561341	0.211613	0.00798556	-0.380781	0.191128	0.0463402	-0.374401	0.155368	0.0159625	-1.22107	0.85736	0.154384	0.315305	-0.471061	0.20137	0.0311514	1	0.904012	FALSE	FALSE
SLAMF1:Q13291:OID20496:v1	10	4	T2D	FALSE	EUROPEAN_ONLY	64.9202	1	FALSE	0.145845	0.051915	0.00496491	0.129286	0.0506045	0.010624	0.138514	0.0495149	0.00515124	0.0429417	0.0903491	0.634583	0.211654	0.1339	0.0512598	0.00788762	1	0.412195	FALSE	FALSE
SLAMF1:Q13291:OID20496:v1	10	4	T2D_BMIadj	FALSE	EUROPEAN_ONLY	64.9202	1	FALSE	0.170742	0.0559924	0.0022931	0.15392	0.0550464	0.00517086	0.172211	0.0699678	0.0138438	0.0252444	0.125178	0.840176	0.165479	0.162331	0.0629801	0.00950733	1	0.514584	FALSE	TRUE
SLAMF1:Q13291:OID20496:v1	10	4	NASH_AST_ALT_T2Dcases	FALSE	EUROPEAN_ONLY	64.9202	1	FALSE	0.366824	0.173606	0.0346037	0.358198	0.170898	0.0360841	0.299951	0.158684	0.0587268	0.106774	0.299524	0.721482	0.442707	0.329074	0.172252	0.0474055	1	0.917347	FALSE	FALSE
SLAMF6:Q96DU3:OID21254:v1	6	3	hyperchol	TRUE	ALL	163.039	1	TRUE	0.458245	0.172009	0.00772016	0.211571	0.0949472	0.0258607	0.208396	0.0886293	0.0187067	-0.327551	0.269563	0.224321	0.0352695	0.209983	0.133478	0.0222837	1	0.874772	FALSE	FALSE
SLAMF6:Q96DU3:OID21254:v1	6	3	hyperchol	TRUE	EUROPEAN_ONLY	163.039	1	TRUE	0.442861	0.165383	0.00741081	0.205027	0.0912319	0.0246201	0.20008	0.0849514	0.0185116	-0.310047	0.258129	0.2297	0.0363644	0.202553	0.128307	0.0215659	1	0.873601	FALSE	FALSE
SLAMF6:Q96DU3:OID21254:v1	6	3	hyperchol	TRUE	ALL	163.039	1	FALSE	0.458245	0.172009	0.00772016	0.211571	0.0949472	0.0258607	0.208396	0.0886293	0.0187067	-0.327551	0.269563	0.224321	0.0352695	0.209983	0.133478	0.0222837	1	0.883268	FALSE	FALSE
SLAMF6:Q96DU3:OID21254:v1	6	3	hyperchol	TRUE	EUROPEAN_ONLY	163.039	1	FALSE	0.442861	0.165383	0.00741081	0.205027	0.0912319	0.0246201	0.20008	0.0849514	0.0185116	-0.310047	0.258129	0.2297	0.0363644	0.202553	0.128307	0.0215659	1	0.885171	FALSE	FALSE
SLAMF7:Q9NQ25:OID20602:v1	21	7	NASH_AST_ALT_T2Dcases	FALSE	ALL	140.425	1	TRUE	0.0745001	0.0657461	0.257152	0.0699724	0.0381591	0.0666983	0.0857783	0.0314567	0.00639385	0.0861552	0.039447	0.0289568	0.987364	0.0801392	0.0388031	0.0478275	1	0.917758	FALSE	FALSE
SLAMF7:Q9NQ25:OID20602:v1	21	7	NASH_AST_ALT_T2Dcases	FALSE	EUROPEAN_ONLY	140.425	1	TRUE	0.0727198	0.0649278	0.262709	0.0688025	0.0376034	0.067297	0.0846753	0.0309144	0.00616215	0.0856208	0.0389266	0.0278395	0.96812	0.0786976	0.038265	0.0475682	1	0.9165	FALSE	FALSE
SLAMF7:Q9NQ25:OID20602:v1	21	7	NASH_AST_ALT_T2Dcases	FALSE	ALL	140.425	1	FALSE	0.0745001	0.0657461	0.257152	0.0699724	0.0381591	0.0666983	0.0857783	0.0314567	0.00639385	0.0861552	0.039447	0.0289568	0.987364	0.0801392	0.0388031	0.0478275	1	0.919066	FALSE	FALSE
SLAMF7:Q9NQ25:OID20602:v1	21	7	NASH_AST_ALT_T2Dcases	FALSE	EUROPEAN_ONLY	140.425	1	FALSE	0.0727198	0.0649278	0.262709	0.0688025	0.0376034	0.067297	0.0846753	0.0309144	0.00616215	0.0856208	0.0389266	0.0278395	0.96812	0.0786976	0.038265	0.0475682	1	0.917347	FALSE	FALSE
SLAMF8:Q9P0V8:OID21214:v1	10	5	stroke	TRUE	ALL	228.953	1	TRUE	-0.322188	0.155531	0.0383088	-0.0735755	0.0311205	0.0180682	-0.0776078	0.0318702	0.0148868	-0.042221	0.0383947	0.271482	0.127821	-0.0755917	0.0351325	0.0281885	1	0.899239	FALSE	FALSE
SLAMF8:Q9P0V8:OID21214:v1	10	5	stroke	FALSE	ALL	131.957	1	TRUE	-0.244529	0.125901	0.0521093	-0.0715519	0.0309311	0.020708	-0.0775673	0.0369091	0.0355906	-0.0583316	0.0418669	0.16354	0.326751	-0.0745596	0.039388	0.0438499	1	0.887104	FALSE	FALSE
SLAMF8:Q9P0V8:OID21214:v1	10	5	stroke	TRUE	EUROPEAN_ONLY	228.953	1	TRUE	-0.300587	0.152272	0.0483801	-0.0740539	0.0314404	0.0185042	-0.0784202	0.0321332	0.0146681	-0.0425356	0.0389042	0.274244	0.129914	-0.076237	0.0355187	0.0334421	1	0.904576	FALSE	FALSE
SLAMF8:Q9P0V8:OID21214:v1	10	5	stroke	FALSE	EUROPEAN_ONLY	131.957	1	TRUE	-0.236693	0.124851	0.0579871	-0.0723591	0.0312506	0.0205886	-0.078101	0.0372878	0.0362114	-0.0585563	0.0424528	0.167794	0.330596	-0.0752301	0.0398703	0.0470992	1	0.890851	FALSE	FALSE
SLAMF8:Q9P0V8:OID21214:v1	10	5	stroke	TRUE	ALL	228.953	1	FALSE	-0.322188	0.155531	0.0383088	-0.0735755	0.0311205	0.0180682	-0.0776078	0.0318702	0.0148868	-0.042221	0.0383947	0.271482	0.127821	-0.0755917	0.0351325	0.0281885	1	0.895249	FALSE	FALSE
SLAMF8:Q9P0V8:OID21214:v1	10	5	stroke	FALSE	ALL	131.957	1	FALSE	-0.244529	0.125901	0.0521093	-0.0715519	0.0309311	0.020708	-0.0775673	0.0369091	0.0355906	-0.0583316	0.0418669	0.16354	0.326751	-0.0745596	0.039388	0.0438499	1	0.889586	FALSE	FALSE
SLAMF8:Q9P0V8:OID21214:v1	10	5	stroke	TRUE	EUROPEAN_ONLY	228.953	1	FALSE	-0.300587	0.152272	0.0483801	-0.0740539	0.0314404	0.0185042	-0.0784202	0.0321332	0.0146681	-0.0425356	0.0389042	0.274244	0.129914	-0.076237	0.0355187	0.0334421	1	0.902526	FALSE	FALSE
SLAMF8:Q9P0V8:OID21214:v1	10	5	stroke	FALSE	EUROPEAN_ONLY	131.957	1	FALSE	-0.236693	0.124851	0.0579871	-0.0723591	0.0312506	0.0205886	-0.078101	0.0372878	0.0362114	-0.0585563	0.0424528	0.167794	0.330596	-0.0752301	0.0398703	0.0470992	1	0.888028	FALSE	FALSE
SLC16A1:P53985:OID20799:v1	8	3	MI	TRUE	ALL	44.1783	1	TRUE	1.395	0.600983	0.0202763	0.93463	0.399861	0.0194191	0.937821	0.358825	0.00895968	3.29219	2.30362	0.152965	0.300828	1.16641	0.500422	0.0198477	1	0.904661	FALSE	FALSE
SLC16A1:P53985:OID20799:v1	8	3	T2D_BMIadj	FALSE	ALL	110.787	1	TRUE	-0.154752	0.0669065	0.0207253	-0.154889	0.0633989	0.0145623	-0.189821	0.0529768	0.000339534	-0.268698	0.16367	0.100651	0.608029	-0.172355	0.0651527	0.0176438	1	0.570981	FALSE	TRUE
SLC16A1:P53985:OID20799:v1	8	3	T2D	FALSE	ALL	110.787	1	TRUE	-0.133403	0.0605593	0.0276051	-0.157763	0.0560994	0.00492019	-0.169953	0.0416184	4.43437e-05	-0.275152	0.121726	0.0237952	0.357756	-0.163858	0.0583294	0.0143577	1	0.552567	FALSE	FALSE
SLC16A1:P53985:OID20799:v1	8	3	DR	TRUE	EUROPEAN_ONLY	44.1783	1	TRUE	-1.43373	0.586571	0.0145148	-1.30054	0.557992	0.0197666	-0.8917	0.415756	0.0319712	-1.39872	2.2047	0.525802	0.795475	-1.34963	0.572281	0.0258689	1	0.895539	FALSE	FALSE
SLC16A1:P53985:OID20799:v1	8	3	T2D_BMIadj	FALSE	EUROPEAN_ONLY	81.4846	1	TRUE	-0.147392	0.0634261	0.0201345	-0.14436	0.062043	0.0199772	-0.174447	0.0540055	0.00123715	-0.200222	0.152131	0.188135	0.854514	-0.160919	0.0627345	0.0200558	1	0.618412	FALSE	TRUE
SLC16A1:P53985:OID20799:v1	8	3	T2D	FALSE	EUROPEAN_ONLY	81.4846	1	TRUE	-0.164926	0.0570755	0.0038571	-0.161778	0.0557238	0.00369362	-0.165004	0.0407483	5.1358e-05	-0.22052	0.106694	0.0387481	0.57343	-0.164965	0.0563996	0.00377536	1	0.270208	FALSE	FALSE
SLC16A1:P53985:OID20799:v1	8	3	MI	TRUE	ALL	44.1783	1	FALSE	1.395	0.600983	0.0202763	0.93463	0.399861	0.0194191	0.937821	0.358825	0.00895968	3.29219	2.30362	0.152965	0.300828	1.16641	0.500422	0.0198477	1	0.904384	FALSE	FALSE
SLC16A1:P53985:OID20799:v1	8	3	T2D_BMIadj	FALSE	ALL	110.787	1	FALSE	-0.154752	0.0669065	0.0207253	-0.154889	0.0633989	0.0145623	-0.189821	0.0529768	0.000339534	-0.268698	0.16367	0.100651	0.608029	-0.172355	0.0651527	0.0176438	1	0.593233	FALSE	TRUE
SLC16A1:P53985:OID20799:v1	8	3	T2D	FALSE	ALL	110.787	1	FALSE	-0.133403	0.0605593	0.0276051	-0.157763	0.0560994	0.00492019	-0.169953	0.0416184	4.43437e-05	-0.275152	0.121726	0.0237952	0.357756	-0.163858	0.0583294	0.0143577	1	0.590717	FALSE	FALSE
SLC16A1:P53985:OID20799:v1	8	3	DR	TRUE	EUROPEAN_ONLY	44.1783	1	FALSE	-1.43373	0.586571	0.0145148	-1.30054	0.557992	0.0197666	-0.8917	0.415756	0.0319712	-1.39872	2.2047	0.525802	0.795475	-1.34963	0.572281	0.0258689	1	0.893211	FALSE	FALSE
SLC16A1:P53985:OID20799:v1	8	3	T2D_BMIadj	FALSE	EUROPEAN_ONLY	81.4846	1	FALSE	-0.147392	0.0634261	0.0201345	-0.14436	0.062043	0.0199772	-0.174447	0.0540055	0.00123715	-0.200222	0.152131	0.188135	0.854514	-0.160919	0.0627345	0.0200558	1	0.573347	FALSE	TRUE
SLC16A1:P53985:OID20799:v1	8	3	T2D	FALSE	EUROPEAN_ONLY	81.4846	1	FALSE	-0.164926	0.0570755	0.0038571	-0.161778	0.0557238	0.00369362	-0.165004	0.0407483	5.1358e-05	-0.22052	0.106694	0.0387481	0.57343	-0.164965	0.0563996	0.00377536	1	0.271826	FALSE	FALSE
SLC51B:Q86UW2:OID30107:v1	17	0	hypertension	FALSE	ALL	96.2078	1	TRUE	-0.185315	0.0887692	0.0368339	-0.154795	0.0756748	0.0408032	-0.115445	0.0539188	0.0322667	-0.194265	0.101697	0.0561032	0.360665	-0.170055	0.082222	0.0388185	1	0.87398	FALSE	FALSE
SLC51B:Q86UW2:OID30107:v1	17	0	hypertension	FALSE	EUROPEAN_ONLY	96.2078	1	TRUE	-0.171518	0.0853527	0.0444822	-0.14616	0.0736304	0.0471395	-0.113759	0.0525689	0.0304647	-0.204783	0.102691	0.0461336	0.302147	-0.158839	0.0794916	0.0453079	1	0.878262	FALSE	FALSE
SLC51B:Q86UW2:OID30107:v1	18	0	hypertension	FALSE	ALL	85.4096	0.944444	FALSE	-0.19313	0.0897878	0.0314791	-0.154833	0.077185	0.0448561	-0.116065	0.0539149	0.0313388	-0.143008	0.093353	0.125547	0.723689	-0.14892	0.0834864	0.0381676	1	0.872123	FALSE	FALSE
SLC51B:Q86UW2:OID30107:v1	18	0	hypertension	FALSE	EUROPEAN_ONLY	85.4096	0.944444	FALSE	-0.179718	0.086562	0.0378773	-0.146175	0.0753562	0.0524064	-0.114175	0.0525671	0.0298569	-0.147088	0.09326	0.114755	0.669195	-0.146631	0.0809591	0.0451419	1	0.872711	FALSE	FALSE
SLC9A3R1:O14745:OID30630:v1	4	1	acute_renal	FALSE	ALL	55.478	1	TRUE	0.602302	0.262236	0.0216306	0.563249	0.237578	0.0177499	0.62703	0.21915	0.00422047	0.257097	0.960779	0.789013	0.689341	0.582776	0.249907	0.0196902	1	0.878919	FALSE	FALSE
SLC9A3R1:O14745:OID30630:v1	4	1	hyperchol	FALSE	ALL	55.478	1	TRUE	0.415747	0.181516	0.0219975	0.342238	0.168865	0.0426929	0.415328	0.143158	0.00371765	-0.139441	0.532559	0.793451	0.27947	0.378783	0.17519	0.0323452	1	0.648863	FALSE	FALSE
SLC9A3R1:O14745:OID30630:v1	4	1	acute_renal	FALSE	EUROPEAN_ONLY	55.478	1	TRUE	0.537644	0.237032	0.0233151	0.5439	0.230402	0.0182425	0.614205	0.198695	0.00199347	0.458588	1.09291	0.674775	0.88391	0.540772	0.233717	0.0207788	1	0.878458	FALSE	FALSE
SLC9A3R1:O14745:OID30630:v1	4	1	hyperchol	FALSE	EUROPEAN_ONLY	55.478	1	TRUE	0.395079	0.169991	0.0201196	0.359745	0.165917	0.0301418	0.416395	0.13749	0.00245738	0.0560373	0.621062	0.928106	0.551849	0.377412	0.167954	0.0251307	1	0.589356	FALSE	FALSE
SLC9A3R1:O14745:OID30630:v1	4	1	acute_renal	FALSE	ALL	55.478	1	FALSE	0.602302	0.262236	0.0216306	0.563249	0.237578	0.0177499	0.62703	0.21915	0.00422047	0.257097	0.960779	0.789013	0.689341	0.582776	0.249907	0.0196902	1	0.877209	FALSE	FALSE
SLC9A3R1:O14745:OID30630:v1	4	1	hyperchol	FALSE	ALL	55.478	1	FALSE	0.415747	0.181516	0.0219975	0.342238	0.168865	0.0426929	0.415328	0.143158	0.00371765	-0.139441	0.532559	0.793451	0.27947	0.378783	0.17519	0.0323452	1	0.655063	FALSE	FALSE
SLC9A3R1:O14745:OID30630:v1	4	1	acute_renal	FALSE	EUROPEAN_ONLY	55.478	1	FALSE	0.537644	0.237032	0.0233151	0.5439	0.230402	0.0182425	0.614205	0.198695	0.00199347	0.458588	1.09291	0.674775	0.88391	0.540772	0.233717	0.0207788	1	0.879513	FALSE	FALSE
SLC9A3R1:O14745:OID30630:v1	4	1	hyperchol	FALSE	EUROPEAN_ONLY	55.478	1	FALSE	0.395079	0.169991	0.0201196	0.359745	0.165917	0.0301418	0.416395	0.13749	0.00245738	0.0560373	0.621062	0.928106	0.551849	0.377412	0.167954	0.0251307	1	0.569148	FALSE	FALSE
SLIT2:O94813:OID20862:v1	3	3	T2D	TRUE	ALL	51.9424	1	TRUE	0.343172	0.134256	0.0105852	0.362223	0.126797	0.00428042	0.364062	0.102322	0.000373655	2.7646	2.77386	0.31893	0.386489	0.363143	0.130526	0.00743282	1	0.563238	FALSE	FALSE
SLIT2:O94813:OID20862:v1	3	3	T2D_BMIadj	TRUE	ALL	51.9424	1	TRUE	0.319762	0.130197	0.0140499	0.321146	0.126172	0.0109179	0.322409	0.107506	0.00270879	0.194571	2.91412	0.946766	0.964985	0.320454	0.128184	0.0124839	1	0.597972	FALSE	FALSE
SLIT2:O94813:OID20862:v1	3	3	T2D	FALSE	ALL	51.9424	1	TRUE	0.343172	0.134256	0.0105852	0.362223	0.126797	0.00428042	0.364062	0.102322	0.000373655	2.7646	2.77386	0.31893	0.386489	0.363143	0.130526	0.00743282	1	0.480496	FALSE	FALSE
SLIT2:O94813:OID20862:v1	3	3	T2D_BMIadj	FALSE	ALL	51.9424	1	TRUE	0.319762	0.130197	0.0140499	0.321146	0.126172	0.0109179	0.322409	0.107506	0.00270879	0.194571	2.91412	0.946766	0.964985	0.320454	0.128184	0.0124839	1	0.510566	FALSE	FALSE
SLIT2:O94813:OID20862:v1	3	3	T2D	TRUE	EUROPEAN_ONLY	39.4829	1	TRUE	0.360466	0.127577	0.00472083	0.373881	0.121605	0.00210813	0.378977	0.0988378	0.000125907	1.49426	2.11332	0.479525	0.597279	0.376429	0.124591	0.00341448	1	0.336326	FALSE	FALSE
SLIT2:O94813:OID20862:v1	3	3	T2D_BMIadj	TRUE	EUROPEAN_ONLY	39.4829	1	TRUE	0.372649	0.129942	0.00413334	0.360552	0.124445	0.00376422	0.346839	0.103972	0.000850318	-0.623698	2.22205	0.778952	0.661927	0.353696	0.127194	0.00394878	1	0.247517	FALSE	FALSE
SLIT2:O94813:OID20862:v1	3	3	T2D	FALSE	EUROPEAN_ONLY	39.4829	1	TRUE	0.360466	0.127577	0.00472083	0.373881	0.121605	0.00210813	0.378977	0.0988378	0.000125907	1.49426	2.11332	0.479525	0.597279	0.376429	0.124591	0.00341448	1	0.25343	FALSE	FALSE
SLIT2:O94813:OID20862:v1	3	3	T2D_BMIadj	FALSE	EUROPEAN_ONLY	39.4829	1	TRUE	0.372649	0.129942	0.00413334	0.360552	0.124445	0.00376422	0.346839	0.103972	0.000850318	-0.623698	2.22205	0.778952	0.661927	0.353696	0.127194	0.00394878	1	0.316534	FALSE	FALSE
SLIT2:O94813:OID20862:v1	3	3	T2D	TRUE	ALL	51.9424	1	FALSE	0.343172	0.134256	0.0105852	0.362223	0.126797	0.00428042	0.364062	0.102322	0.000373655	2.7646	2.77386	0.31893	0.386489	0.363143	0.130526	0.00743282	1	0.608237	FALSE	FALSE
SLIT2:O94813:OID20862:v1	3	3	T2D_BMIadj	TRUE	ALL	51.9424	1	FALSE	0.319762	0.130197	0.0140499	0.321146	0.126172	0.0109179	0.322409	0.107506	0.00270879	0.194571	2.91412	0.946766	0.964985	0.320454	0.128184	0.0124839	1	0.680886	FALSE	FALSE
SLIT2:O94813:OID20862:v1	3	3	T2D	FALSE	ALL	51.9424	1	FALSE	0.343172	0.134256	0.0105852	0.362223	0.126797	0.00428042	0.364062	0.102322	0.000373655	2.7646	2.77386	0.31893	0.386489	0.363143	0.130526	0.00743282	1	0.499485	FALSE	FALSE
SLIT2:O94813:OID20862:v1	3	3	T2D_BMIadj	FALSE	ALL	51.9424	1	FALSE	0.319762	0.130197	0.0140499	0.321146	0.126172	0.0109179	0.322409	0.107506	0.00270879	0.194571	2.91412	0.946766	0.964985	0.320454	0.128184	0.0124839	1	0.524324	FALSE	FALSE
SLIT2:O94813:OID20862:v1	3	3	T2D	TRUE	EUROPEAN_ONLY	39.4829	1	FALSE	0.360466	0.127577	0.00472083	0.373881	0.121605	0.00210813	0.378977	0.0988378	0.000125907	1.49426	2.11332	0.479525	0.597279	0.376429	0.124591	0.00341448	1	0.374542	FALSE	FALSE
SLIT2:O94813:OID20862:v1	3	3	T2D_BMIadj	TRUE	EUROPEAN_ONLY	39.4829	1	FALSE	0.372649	0.129942	0.00413334	0.360552	0.124445	0.00376422	0.346839	0.103972	0.000850318	-0.623698	2.22205	0.778952	0.661927	0.353696	0.127194	0.00394878	1	0.296366	FALSE	FALSE
SLIT2:O94813:OID20862:v1	3	3	T2D	FALSE	EUROPEAN_ONLY	39.4829	1	FALSE	0.360466	0.127577	0.00472083	0.373881	0.121605	0.00210813	0.378977	0.0988378	0.000125907	1.49426	2.11332	0.479525	0.597279	0.376429	0.124591	0.00341448	1	0.254948	FALSE	FALSE
SLIT2:O94813:OID20862:v1	3	3	T2D_BMIadj	FALSE	EUROPEAN_ONLY	39.4829	1	FALSE	0.372649	0.129942	0.00413334	0.360552	0.124445	0.00376422	0.346839	0.103972	0.000850318	-0.623698	2.22205	0.778952	0.661927	0.353696	0.127194	0.00394878	1	0.361852	FALSE	FALSE
SLITRK2:Q9H156:OID21409:v1	20	0	T2D	FALSE	EUROPEAN_ONLY	65.8716	1	TRUE	0.0437556	0.0513492	0.394149	0.106565	0.0463705	0.0215547	0.0812925	0.0382181	0.0334143	0.24318	0.0771825	0.00162873	0.0191496	0.0939289	0.0488599	0.0274845	1	0.606697	FALSE	FALSE
SLITRK2:Q9H156:OID21409:v1	20	0	T2D	FALSE	EUROPEAN_ONLY	65.8716	1	FALSE	0.0437556	0.0513492	0.394149	0.106565	0.0463705	0.0215547	0.0812925	0.0382181	0.0334143	0.24318	0.0771825	0.00162873	0.0191496	0.0939289	0.0488599	0.0274845	1	0.602269	FALSE	FALSE
SMAD1:Q15797:OID21180:v1	4	0	T2D	FALSE	ALL	83.1968	1	TRUE	0.28765	0.0976337	0.00321689	0.283002	0.0996786	0.0045235	0.253928	0.111293	0.0225124	2.02755	1.65414	0.220295	0.282577	0.285326	0.105486	0.0135179	1	0.552567	FALSE	FALSE
SMAD1:Q15797:OID21180:v1	4	0	T2D_BMIadj	FALSE	ALL	83.1968	1	TRUE	0.264569	0.103051	0.0102472	0.257799	0.105503	0.0145444	0.232082	0.124154	0.0615804	1.88744	2.00384	0.346239	0.407746	0.261184	0.114829	0.0380624	1	0.72182	FALSE	FALSE
SMAD1:Q15797:OID21180:v1	4	0	CKD_T2Dcases	FALSE	ALL	58.966	1	TRUE	0.728101	0.319567	0.0227029	0.685152	0.322147	0.033434	0.599336	0.265919	0.0242067	5.6794	4.06281	0.162144	0.210181	0.706627	0.320857	0.0288203	1	0.893361	FALSE	FALSE
SMAD1:Q15797:OID21180:v1	4	0	hyperchol	FALSE	ALL	58.966	1	TRUE	0.592106	0.196843	0.00262968	0.542916	0.19851	0.00623892	0.618422	0.165442	0.000185487	2.92489	2.52979	0.247608	0.360885	0.605264	0.197677	0.0044343	1	0.484787	FALSE	FALSE
SMAD1:Q15797:OID21180:v1	4	0	T2D	FALSE	EUROPEAN_ONLY	58.966	1	TRUE	0.247975	0.090238	0.00599582	0.251651	0.0922347	0.00636459	0.238798	0.0852629	0.00509885	1.16472	0.494905	0.0186013	0.0584653	0.249813	0.0912363	0.00618021	1	0.369639	FALSE	FALSE
SMAD1:Q15797:OID21180:v1	4	0	T2D_BMIadj	FALSE	EUROPEAN_ONLY	58.966	1	TRUE	0.228555	0.0968294	0.0182556	0.228486	0.0989385	0.0209231	0.233916	0.104805	0.0256214	1.26436	0.519848	0.0150084	0.0449829	0.231236	0.101872	0.0195893	1	0.618412	FALSE	FALSE
SMAD1:Q15797:OID21180:v1	4	0	CKD_T2Dcases	FALSE	EUROPEAN_ONLY	58.966	1	TRUE	0.663815	0.284635	0.0196923	0.677991	0.28921	0.0190634	0.579495	0.241811	0.0165535	2.72885	1.61174	0.0904336	0.17739	0.670903	0.286922	0.0193778	1	0.894657	FALSE	FALSE
SMAD1:Q15797:OID21180:v1	4	0	hyperchol	FALSE	EUROPEAN_ONLY	58.966	1	TRUE	0.53859	0.179604	0.00271073	0.556969	0.180916	0.00207971	0.581658	0.150397	0.000109961	1.59635	1.00278	0.111403	0.306094	0.569313	0.18026	0.00239522	1	0.320001	FALSE	FALSE
SMAD1:Q15797:OID21180:v1	4	0	T2D	FALSE	ALL	83.1968	1	FALSE	0.28765	0.0976337	0.00321689	0.283002	0.0996786	0.0045235	0.253928	0.111293	0.0225124	2.02755	1.65414	0.220295	0.282577	0.285326	0.105486	0.0135179	1	0.582649	FALSE	FALSE
SMAD1:Q15797:OID21180:v1	4	0	T2D_BMIadj	FALSE	ALL	83.1968	1	FALSE	0.264569	0.103051	0.0102472	0.257799	0.105503	0.0145444	0.232082	0.124154	0.0615804	1.88744	2.00384	0.346239	0.407746	0.261184	0.114829	0.0380624	1	0.730098	FALSE	FALSE
SMAD1:Q15797:OID21180:v1	4	0	CKD_T2Dcases	FALSE	ALL	58.966	1	FALSE	0.728101	0.319567	0.0227029	0.685152	0.322147	0.033434	0.599336	0.265919	0.0242067	5.6794	4.06281	0.162144	0.210181	0.706627	0.320857	0.0288203	1	0.897106	FALSE	FALSE
SMAD1:Q15797:OID21180:v1	4	0	hyperchol	FALSE	ALL	58.966	1	FALSE	0.592106	0.196843	0.00262968	0.542916	0.19851	0.00623892	0.618422	0.165442	0.000185487	2.92489	2.52979	0.247608	0.360885	0.605264	0.197677	0.0044343	1	0.441244	FALSE	FALSE
SMAD1:Q15797:OID21180:v1	4	0	T2D	FALSE	EUROPEAN_ONLY	58.966	1	FALSE	0.247975	0.090238	0.00599582	0.251651	0.0922347	0.00636459	0.238798	0.0852629	0.00509885	1.16472	0.494905	0.0186013	0.0584653	0.249813	0.0912363	0.00618021	1	0.361228	FALSE	FALSE
SMAD1:Q15797:OID21180:v1	4	0	T2D_BMIadj	FALSE	EUROPEAN_ONLY	58.966	1	FALSE	0.228555	0.0968294	0.0182556	0.228486	0.0989385	0.0209231	0.233916	0.104805	0.0256214	1.26436	0.519848	0.0150084	0.0449829	0.231236	0.101872	0.0195893	1	0.573347	FALSE	FALSE
SMAD1:Q15797:OID21180:v1	4	0	CKD_T2Dcases	FALSE	EUROPEAN_ONLY	58.966	1	FALSE	0.663815	0.284635	0.0196923	0.677991	0.28921	0.0190634	0.579495	0.241811	0.0165535	2.72885	1.61174	0.0904336	0.17739	0.670903	0.286922	0.0193778	1	0.896092	FALSE	FALSE
SMAD1:Q15797:OID21180:v1	4	0	hyperchol	FALSE	EUROPEAN_ONLY	58.966	1	FALSE	0.53859	0.179604	0.00271073	0.556969	0.180916	0.00207971	0.581658	0.150397	0.000109961	1.59635	1.00278	0.111403	0.306094	0.569313	0.18026	0.00239522	1	0.301798	FALSE	FALSE
SMAD3:P84022:OID31418:v1	10	6	NASH_AST_ALT_T2Dcases	TRUE	ALL	118.804	0.857143	TRUE	-0.271326	0.166105	0.102372	-0.274157	0.117171	0.0192943	-0.23886	0.101415	0.0185095	-0.318624	0.138009	0.0209587	0.394122	-0.272742	0.12759	0.0201265	1	0.908375	FALSE	FALSE
SMAD3:P84022:OID31418:v1	10	6	NASH_AST_ALT_T2Dcases	FALSE	ALL	118.804	0.909091	TRUE	-0.282106	0.140715	0.0449838	-0.27562	0.111784	0.0136769	-0.236658	0.0888192	0.00771038	-0.302909	0.135483	0.0253671	0.517269	-0.278863	0.123634	0.019522	1	0.917758	FALSE	FALSE
SMAD3:P84022:OID31418:v1	10	6	NASH_AST_ALT_T2Dcases	TRUE	EUROPEAN_ONLY	134.877	1	TRUE	-0.289457	0.150459	0.0543768	-0.240055	0.112312	0.0325653	-0.239862	0.0980836	0.0144659	-0.244382	0.144644	0.0911156	0.966081	-0.242219	0.128478	0.0434711	1	0.902349	FALSE	FALSE
SMAD3:P84022:OID31418:v1	10	6	NASH_AST_ALT_T2Dcases	FALSE	EUROPEAN_ONLY	131.632	1	TRUE	-0.302452	0.131029	0.020983	-0.248509	0.108502	0.0219997	-0.237808	0.0862567	0.00583373	-0.237688	0.138793	0.0867979	0.99912	-0.243159	0.119765	0.0214914	1	0.9165	FALSE	FALSE
SMAD3:P84022:OID31418:v1	11	7	NASH_AST_ALT_T2Dcases	TRUE	ALL	118.804	0.857143	FALSE	-0.271326	0.166105	0.102372	-0.274157	0.117171	0.0192943	-0.23886	0.101415	0.0185095	-0.318624	0.138009	0.0209587	0.394122	-0.272742	0.12759	0.0201265	1	0.900072	FALSE	FALSE
SMAD3:P84022:OID31418:v1	11	7	NASH_AST_ALT_T2Dcases	FALSE	ALL	118.804	0.909091	FALSE	-0.282106	0.140715	0.0449838	-0.27562	0.111784	0.0136769	-0.236658	0.0888192	0.00771038	-0.302909	0.135483	0.0253671	0.517269	-0.278863	0.123634	0.019522	1	0.919066	FALSE	FALSE
SMAD3:P84022:OID31418:v1	11	7	NASH_AST_ALT_T2Dcases	TRUE	EUROPEAN_ONLY	118.804	0.857143	FALSE	-0.271056	0.163338	0.0970188	-0.239642	0.112654	0.0333997	-0.232053	0.0978942	0.0177664	-0.303936	0.131432	0.0207505	0.412414	-0.255349	0.122043	0.0270751	1	0.902042	FALSE	FALSE
SMAD3:P84022:OID31418:v1	11	7	NASH_AST_ALT_T2Dcases	FALSE	EUROPEAN_ONLY	118.804	0.909091	FALSE	-0.297046	0.136634	0.0297031	-0.248096	0.107526	0.0210367	-0.231771	0.0861278	0.00712368	-0.293187	0.129516	0.0235911	0.525465	-0.270642	0.118521	0.0223139	1	0.917347	FALSE	FALSE
SMOC1:Q9H4F8:OID21461:v1	25	7	hypertension	TRUE	ALL	310.339	1	TRUE	-0.0334172	0.108167	0.757366	-0.164183	0.0662222	0.0131653	-0.127729	0.0540221	0.0180597	-0.237674	0.0773376	0.00211775	0.0469617	-0.145956	0.0717799	0.0156125	1	0.852101	FALSE	FALSE
SMOC1:Q9H4F8:OID21461:v1	25	7	hypertension	FALSE	ALL	63.6838	1	TRUE	-0.0807208	0.0881517	0.359822	-0.151356	0.0622853	0.0150969	-0.0997375	0.0469647	0.0336978	-0.166449	0.0645635	0.00993544	0.140647	-0.125547	0.0634244	0.0243974	1	0.87398	FALSE	FALSE
SMOC1:Q9H4F8:OID21461:v1	25	7	CAD_T2Dcases	TRUE	EUROPEAN_ONLY	310.339	1	TRUE	-0.0790025	0.0780789	0.31162	-0.102189	0.053816	0.0575823	-0.101959	0.0454875	0.0249949	-0.143847	0.0657604	0.02871	0.377759	-0.102074	0.0597882	0.0431462	1	0.897981	FALSE	FALSE
SMOC1:Q9H4F8:OID21461:v1	25	7	hypertension	TRUE	EUROPEAN_ONLY	310.339	1	TRUE	-0.0341966	0.104672	0.743894	-0.159447	0.0654082	0.0147799	-0.125371	0.0532624	0.0185802	-0.235427	0.076635	0.00212592	0.0457857	-0.142409	0.0710216	0.0166801	1	0.790749	FALSE	FALSE
SMOC1:Q9H4F8:OID21461:v1	25	7	hypertension	FALSE	EUROPEAN_ONLY	63.6838	1	TRUE	-0.0786576	0.0849668	0.354578	-0.139725	0.0614934	0.0230747	-0.0977397	0.0459534	0.0334257	-0.168227	0.0642612	0.00884816	0.124044	-0.118732	0.0628773	0.0282502	1	0.878262	FALSE	FALSE
SMOC1:Q9H4F8:OID21461:v1	26	8	hypertension	TRUE	ALL	183.929	0.875	FALSE	-0.0825111	0.119552	0.490089	-0.164183	0.0660866	0.0129783	-0.12777	0.0540219	0.0180227	-0.20994	0.0733254	0.00419485	0.0974601	-0.145976	0.069706	0.0155005	1	0.896471	FALSE	FALSE
SMOC1:Q9H4F8:OID21461:v1	26	8	hypertension	FALSE	ALL	61.0727	0.961538	FALSE	-0.0861611	0.0860796	0.316853	-0.151357	0.0613186	0.0135732	-0.099767	0.046083	0.0303919	-0.158982	0.0635094	0.0123049	0.176019	-0.125562	0.062414	0.0219826	1	0.872123	FALSE	FALSE
SMOC1:Q9H4F8:OID21461:v1	26	8	hypertension	TRUE	EUROPEAN_ONLY	183.929	0.875	FALSE	-0.0718773	0.113948	0.528178	-0.159448	0.0653785	0.0147341	-0.125409	0.0532622	0.0185451	-0.207462	0.0725803	0.00425807	0.096075	-0.142428	0.0689794	0.0166396	1	0.893353	FALSE	FALSE
SMOC1:Q9H4F8:OID21461:v1	26	8	hypertension	FALSE	EUROPEAN_ONLY	61.0727	0.961538	FALSE	-0.0869273	0.0830689	0.295354	-0.139726	0.0604755	0.020863	-0.0977664	0.0450909	0.0301429	-0.160257	0.0631372	0.0111412	0.157793	-0.118746	0.0618063	0.025503	1	0.872711	FALSE	FALSE
SMPD1:P17405:OID21028:v1	37	7	hypertension	FALSE	ALL	77.0597	1	TRUE	0.0653323	0.0604835	0.280068	0.0775028	0.0438528	0.077171	0.0854966	0.033131	0.00986409	0.176868	0.045124	8.86952e-05	0.005798	0.0814997	0.0444884	0.0435176	1	0.87398	FALSE	FALSE
SMPD1:P17405:OID21028:v1	37	7	hypertension	FALSE	EUROPEAN_ONLY	77.0597	1	TRUE	0.0646156	0.0586174	0.270319	0.0774285	0.0433036	0.0737699	0.0833723	0.0326906	0.0107616	0.178957	0.045299	7.79619e-05	0.00465389	0.0804004	0.0443013	0.0422658	1	0.878262	FALSE	FALSE
SMPD1:P17405:OID21028:v1	38	8	hypertension	FALSE	ALL	74.5096	0.973684	FALSE	0.0480686	0.0610598	0.431143	0.0774981	0.0432128	0.0729082	0.0853821	0.0327138	0.00905505	0.177056	0.0451133	8.6837e-05	0.00561991	0.0814401	0.0441631	0.0409816	1	0.872123	FALSE	FALSE
SMPD1:P17405:OID21028:v1	38	8	hypertension	FALSE	EUROPEAN_ONLY	74.5096	0.973684	FALSE	0.0474031	0.0593785	0.424684	0.0774267	0.0426891	0.0697184	0.0833098	0.0322771	0.00984912	0.179173	0.0452779	7.58368e-05	0.0045025	0.0803683	0.0439835	0.0397838	1	0.872711	FALSE	FALSE
SMTN:P53814:OID31154:v1	4	0	DN	FALSE	ALL	85.2461	1	TRUE	1.34461	0.588523	0.0223295	1.29451	0.582103	0.0261582	1.28191	0.502747	0.0107781	1.46434	1.39015	0.292173	0.888061	1.31956	0.585313	0.0242439	1	0.87643	FALSE	FALSE
SMTN:P53814:OID31154:v1	4	0	DN	FALSE	EUROPEAN_ONLY	85.2461	1	TRUE	1.14319	0.532981	0.0319616	1.13773	0.529469	0.0316493	1.18375	0.462462	0.0104773	1.53492	1.39459	0.271061	0.789537	1.16347	0.531225	0.0318054	1	0.876493	FALSE	FALSE
SMTN:P53814:OID31154:v1	4	0	DN	FALSE	ALL	85.2461	1	FALSE	1.34461	0.588523	0.0223295	1.29451	0.582103	0.0261582	1.28191	0.502747	0.0107781	1.46434	1.39015	0.292173	0.888061	1.31956	0.585313	0.0242439	1	0.878082	FALSE	FALSE
SMTN:P53814:OID31154:v1	4	0	DN	FALSE	EUROPEAN_ONLY	85.2461	1	FALSE	1.14319	0.532981	0.0319616	1.13773	0.529469	0.0316493	1.18375	0.462462	0.0104773	1.53492	1.39459	0.271061	0.789537	1.16347	0.531225	0.0318054	1	0.881797	FALSE	FALSE
SNAP23:O00161:OID20218:v1	5	0	acute_renal	FALSE	ALL	76.8463	1	TRUE	-0.515892	0.220292	0.0191884	-0.499242	0.187577	0.00777877	-0.425058	0.175457	0.015411	-0.872233	0.55547	0.116354	0.394236	-0.507567	0.203935	0.0172997	1	0.878919	FALSE	FALSE
SNAP23:O00161:OID20218:v1	5	0	acute_renal	FALSE	EUROPEAN_ONLY	76.8463	1	TRUE	-0.495944	0.21054	0.0184939	-0.510333	0.183925	0.0055256	-0.395648	0.170775	0.0205156	-0.982764	0.615225	0.110175	0.320475	-0.503139	0.197233	0.0195047	1	0.878458	FALSE	FALSE
SNAP23:O00161:OID20218:v1	5	0	acute_renal	FALSE	ALL	76.8463	1	FALSE	-0.515892	0.220292	0.0191884	-0.499242	0.187577	0.00777877	-0.425058	0.175457	0.015411	-0.872233	0.55547	0.116354	0.394236	-0.507567	0.203935	0.0172997	1	0.877209	FALSE	FALSE
SNAP23:O00161:OID20218:v1	5	0	acute_renal	FALSE	EUROPEAN_ONLY	76.8463	1	FALSE	-0.495944	0.21054	0.0184939	-0.510333	0.183925	0.0055256	-0.395648	0.170775	0.0205156	-0.982764	0.615225	0.110175	0.320475	-0.503139	0.197233	0.0195047	1	0.879513	FALSE	FALSE
SNAP25:P60880:OID30811:v1	13	5	T2D	FALSE	ALL	100.504	1	TRUE	0.00604085	0.0559445	0.914012	-0.129735	0.021327	1.17837e-09	-0.0832153	0.0303649	0.00613445	-0.12643	0.0382387	0.000945273	0.092971	-0.104822	0.0343018	0.00353986	1	0.337804	FALSE	TRUE
SNAP25:P60880:OID30811:v1	13	5	T2D_BMIadj	FALSE	ALL	100.504	1	TRUE	0.0216381	0.0595361	0.716272	-0.0918268	0.0225984	4.83594e-05	-0.0685764	0.0343034	0.0455964	-0.106556	0.0455079	0.0192071	0.216374	-0.0802016	0.0399057	0.0324018	1	0.72182	FALSE	TRUE
SNAP25:P60880:OID30811:v1	13	5	CAD_T2Dcases	FALSE	ALL	63.0644	1	TRUE	0.141494	0.0939414	0.132018	0.167118	0.0409828	4.54736e-05	0.150549	0.0399996	0.000167376	0.181943	0.0549323	0.000925897	0.397828	0.158833	0.0479576	0.000546637	1	0.136932	FALSE	FALSE
SNAP25:P60880:OID30811:v1	13	5	NASH_ICD10	FALSE	ALL	63.0644	1	TRUE	-0.236929	0.202164	0.241211	-0.268804	0.0855604	0.00167981	-0.21391	0.0736697	0.00368853	-0.268096	0.10144	0.00821981	0.428731	-0.252513	0.0935003	0.00595417	1	0.885271	FALSE	FALSE
SNAP25:P60880:OID30811:v1	13	5	MI	FALSE	ALL	63.0644	1	TRUE	0.138752	0.123393	0.260814	0.210928	0.056892	0.000209309	0.189659	0.0494555	0.000125593	0.219469	0.0671241	0.00107701	0.511297	0.200293	0.0620081	0.000643158	1	0.257778	FALSE	FALSE
SNAP25:P60880:OID30811:v1	13	5	hyperchol	FALSE	ALL	63.0644	1	TRUE	0.0596559	0.119678	0.618153	0.237221	0.0396165	2.12518e-09	0.177834	0.0490795	0.000290776	0.284942	0.0505402	1.72099e-08	0.00171465	0.207528	0.0498098	0.000145397	1	0.0485625	FALSE	TRUE
SNAP25:P60880:OID30811:v1	13	5	NASH_AST_ALT_T2Dcases	FALSE	ALL	63.0644	1	TRUE	-0.0129059	0.173166	0.94059	-0.257033	0.0711005	0.00030027	-0.233507	0.0684409	0.000645324	-0.333935	0.0859801	0.000102809	0.0838375	-0.24527	0.0785403	0.000472797	1	0.377864	FALSE	FALSE
SNAP25:P60880:OID30811:v1	13	5	stroke	FALSE	ALL	63.0644	1	TRUE	0.185802	0.122239	0.128515	0.187956	0.0604804	0.00188539	0.179695	0.0541062	0.000896485	0.19212	0.0734836	0.0089367	0.802666	0.186879	0.066982	0.00541105	1	0.887104	FALSE	FALSE
SNAP25:P60880:OID30811:v1	13	5	T2D	FALSE	EUROPEAN_ONLY	63.0644	1	TRUE	0.0288768	0.055843	0.605082	-0.11423	0.0223144	3.06978e-07	-0.0897778	0.0307868	0.00354423	-0.134312	0.038464	0.000479629	0.0843666	-0.102004	0.0346254	0.00201193	1	0.223995	FALSE	TRUE
SNAP25:P60880:OID30811:v1	13	5	T2D_BMIadj	FALSE	EUROPEAN_ONLY	63.0644	1	TRUE	-0.00484471	0.0591857	0.934761	-0.0938124	0.0234369	6.26051e-05	-0.0743428	0.0342556	0.0299886	-0.113628	0.0450819	0.0117198	0.195602	-0.0840776	0.0396687	0.0208542	1	0.618412	FALSE	TRUE
SNAP25:P60880:OID30811:v1	13	5	CAD_T2Dcases	FALSE	EUROPEAN_ONLY	63.0644	1	TRUE	0.148128	0.0936755	0.113812	0.166448	0.0408468	4.60277e-05	0.146293	0.0408834	0.000345844	0.1739	0.0564407	0.00206232	0.467769	0.157288	0.048662	0.00120408	1	0.268108	FALSE	FALSE
SNAP25:P60880:OID30811:v1	13	5	NASH_ICD10	FALSE	EUROPEAN_ONLY	63.0644	1	TRUE	-0.217442	0.197692	0.271376	-0.263913	0.0855807	0.0020438	-0.213449	0.0732002	0.00354599	-0.266796	0.100544	0.00796547	0.430357	-0.240677	0.0930622	0.00575573	1	0.88753	FALSE	FALSE
SNAP25:P60880:OID30811:v1	13	5	MI	FALSE	EUROPEAN_ONLY	63.0644	1	TRUE	0.152495	0.122437	0.212951	0.213248	0.0568313	0.000175222	0.186319	0.0492167	0.000153278	0.213173	0.0666118	0.00137319	0.549676	0.199746	0.0617215	0.000774204	1	0.310301	FALSE	FALSE
SNAP25:P60880:OID30811:v1	13	5	hyperchol	FALSE	EUROPEAN_ONLY	63.0644	1	TRUE	0.0547492	0.115889	0.63662	0.243943	0.0396525	7.64992e-10	0.176012	0.0491328	0.000340481	0.280359	0.0513747	4.83876e-08	0.00256741	0.209978	0.0502538	0.000170265	1	0.0487444	FALSE	TRUE
SNAP25:P60880:OID30811:v1	13	5	NASH_AST_ALT_T2Dcases	FALSE	EUROPEAN_ONLY	63.0644	1	TRUE	-0.0131469	0.169485	0.93817	-0.263012	0.0707476	0.000201117	-0.235317	0.0672742	0.000468988	-0.336179	0.0836313	5.8255e-05	0.0732979	-0.249164	0.0771894	0.000335052	1	0.21181	FALSE	FALSE
SNAP25:P60880:OID30811:v1	13	5	stroke	FALSE	EUROPEAN_ONLY	63.0644	1	TRUE	0.185042	0.120664	0.125145	0.186927	0.0602875	0.00193135	0.180772	0.0538469	0.000787504	0.194145	0.0729264	0.00776293	0.785683	0.185985	0.0666069	0.00484714	1	0.890851	FALSE	FALSE
SNAP25:P60880:OID30811:v1	14	6	T2D	FALSE	ALL	94.2543	0.928571	FALSE	-0.0336331	0.0555076	0.544569	-0.129736	0.0211081	7.93267e-10	-0.0832736	0.0292178	0.00437062	-0.123272	0.0367798	0.000803424	0.101572	-0.103273	0.0329988	0.00258702	1	0.274497	FALSE	TRUE
SNAP25:P60880:OID30811:v1	14	6	T2D_BMIadj	FALSE	ALL	94.2543	0.928571	FALSE	-0.00851663	0.0591734	0.885558	-0.0918374	0.0224173	4.19055e-05	-0.0686414	0.0330046	0.037548	-0.103514	0.0435369	0.0174253	0.229487	-0.0802394	0.0382708	0.0274867	1	0.713802	FALSE	TRUE
SNAP25:P60880:OID30811:v1	14	6	CAD_T2Dcases	FALSE	ALL	62.0339	0.928571	FALSE	0.156062	0.0916384	0.0885638	0.167121	0.040819	4.23619e-05	0.150964	0.0399912	0.000160048	0.172553	0.0550732	0.00172933	0.556665	0.161592	0.0479461	0.000944688	1	0.238061	FALSE	FALSE
SNAP25:P60880:OID30811:v1	14	6	NASH_ICD10	FALSE	ALL	62.0339	0.928571	FALSE	-0.198824	0.206187	0.334902	-0.268798	0.0851522	0.00159578	-0.213852	0.0734722	0.00360681	-0.266456	0.0984876	0.00682065	0.422522	-0.240154	0.0918199	0.00521373	1	0.875907	FALSE	FALSE
SNAP25:P60880:OID30811:v1	14	6	MI	FALSE	ALL	62.0339	0.928571	FALSE	0.140808	0.124922	0.25967	0.210941	0.0564988	0.000188804	0.189743	0.0494528	0.000124618	0.216378	0.0663824	0.00111579	0.547533	0.200342	0.0614406	0.000652296	1	0.263006	FALSE	FALSE
SNAP25:P60880:OID30811:v1	14	6	hyperchol	FALSE	ALL	62.0339	0.928571	FALSE	0.102766	0.118169	0.384489	0.237225	0.0396042	2.09971e-09	0.17792	0.0472068	0.000163943	0.277933	0.049727	2.28155e-08	0.00256048	0.207572	0.0484669	8.1983e-05	0.826388	0.0330555	FALSE	TRUE
SNAP25:P60880:OID30811:v1	14	6	NASH_AST_ALT_T2Dcases	FALSE	ALL	62.0339	0.928571	FALSE	-0.0120662	0.173407	0.944525	-0.257001	0.0706792	0.000276733	-0.232435	0.0717232	0.0011923	-0.349053	0.0864813	5.43308e-05	0.0430793	-0.244718	0.0791022	0.000734516	1	0.415814	FALSE	FALSE
SNAP25:P60880:OID30811:v1	14	6	stroke	FALSE	ALL	62.0339	0.928571	FALSE	0.0886127	0.127521	0.487126	0.187954	0.0599683	0.00172308	0.179348	0.0541033	0.00091672	0.198009	0.0726706	0.00643502	0.700502	0.183651	0.0663194	0.00407905	1	0.889586	FALSE	FALSE
SNAP25:P60880:OID30811:v1	14	6	T2D	FALSE	EUROPEAN_ONLY	62.0339	0.928571	FALSE	-0.0069523	0.0550605	0.899521	-0.114172	0.0221392	2.50934e-07	-0.0897541	0.029573	0.00240534	-0.132618	0.036706	0.000302705	0.0786352	-0.101963	0.0331395	0.00135402	1	0.189165	FALSE	TRUE
SNAP25:P60880:OID30811:v1	14	6	T2D_BMIadj	FALSE	EUROPEAN_ONLY	62.0339	0.928571	FALSE	0.000527119	0.0581967	0.992773	-0.0937511	0.0233567	5.9727e-05	-0.074301	0.032907	0.0239515	-0.112282	0.0428954	0.0088557	0.184005	-0.084026	0.0379012	0.0164036	1	0.565638	FALSE	TRUE
SNAP25:P60880:OID30811:v1	14	6	CAD_T2Dcases	FALSE	EUROPEAN_ONLY	62.0339	0.928571	FALSE	0.159031	0.0884168	0.0720742	0.166464	0.0407358	4.38075e-05	0.147163	0.0406523	0.000294566	0.16617	0.0561735	0.00309482	0.611804	0.162601	0.0484547	0.0016947	1	0.379612	FALSE	FALSE
SNAP25:P60880:OID30811:v1	14	6	NASH_ICD10	FALSE	EUROPEAN_ONLY	62.0339	0.928571	FALSE	-0.173387	0.199521	0.384839	-0.263872	0.0849786	0.00190178	-0.213259	0.0731166	0.00353767	-0.265949	0.0980081	0.00665683	0.419477	-0.238565	0.0914934	0.00509725	1	0.856338	FALSE	FALSE
SNAP25:P60880:OID30811:v1	14	6	MI	FALSE	EUROPEAN_ONLY	62.0339	0.928571	FALSE	0.153637	0.123352	0.212942	0.213303	0.0565126	0.000160373	0.186451	0.0492037	0.000151024	0.211036	0.0660372	0.00139489	0.57673	0.198743	0.0612749	0.000777632	1	0.313541	FALSE	FALSE
SNAP25:P60880:OID30811:v1	14	6	hyperchol	FALSE	EUROPEAN_ONLY	62.0339	0.928571	FALSE	0.0994859	0.113437	0.380479	0.243945	0.0395092	6.64192e-10	0.17615	0.0472221	0.000191298	0.274883	0.050212	4.38865e-08	0.00318489	0.210047	0.0487171	9.56711e-05	0.964365	0.0434025	FALSE	TRUE
SNAP25:P60880:OID30811:v1	14	6	NASH_AST_ALT_T2Dcases	FALSE	EUROPEAN_ONLY	62.0339	0.928571	FALSE	-0.0120997	0.166339	0.942012	-0.26286	0.0702835	0.000184024	-0.232894	0.0709619	0.00103088	-0.350158	0.0850653	3.84937e-05	0.038615	-0.247877	0.0780136	0.00060745	1	0.28548	FALSE	FALSE
SNAP25:P60880:OID30811:v1	14	6	stroke	FALSE	EUROPEAN_ONLY	62.0339	0.928571	FALSE	0.0885855	0.125042	0.478669	0.186919	0.0597477	0.00175715	0.179958	0.0538326	0.000829042	0.199703	0.0722968	0.00574006	0.682417	0.183439	0.0660223	0.0037486	1	0.888028	FALSE	FALSE
SNAP29:O95721:OID21506:v1	6	2	hyperchol	FALSE	ALL	73.4451	1	TRUE	0.560751	0.154659	0.000288159	0.536034	0.155594	0.000570869	0.475119	0.136906	0.00051965	0.862849	0.581438	0.137811	0.491127	0.548392	0.155126	0.00054526	1	0.0993364	FALSE	FALSE
SNAP29:O95721:OID21506:v1	6	2	hyperchol	FALSE	EUROPEAN_ONLY	73.4451	1	TRUE	0.523589	0.142511	0.000238765	0.519821	0.143479	0.00029122	0.445014	0.12666	0.000442317	0.933025	0.560262	0.0958453	0.370686	0.521705	0.142995	0.000366768	1	0.0816671	FALSE	FALSE
SNAP29:O95721:OID21506:v1	6	2	hyperchol	FALSE	ALL	73.4451	1	FALSE	0.560751	0.154659	0.000288159	0.536034	0.155594	0.000570869	0.475119	0.136906	0.00051965	0.862849	0.581438	0.137811	0.491127	0.548392	0.155126	0.00054526	1	0.0999313	FALSE	FALSE
SNAP29:O95721:OID21506:v1	6	2	hyperchol	FALSE	EUROPEAN_ONLY	73.4451	1	FALSE	0.523589	0.142511	0.000238765	0.519821	0.143479	0.00029122	0.445014	0.12666	0.000442317	0.933025	0.560262	0.0958453	0.370686	0.521705	0.142995	0.000366768	1	0.0773516	FALSE	FALSE
SNED1:Q8TER0:OID30205:v1	6	6	obese	TRUE	ALL	202.214	1	TRUE	-0.205708	0.10109	0.0418606	-0.182726	0.0954449	0.0555614	-0.207781	0.0802595	0.00962944	-0.139782	0.19824	0.48074	0.707562	-0.194217	0.0982673	0.048711	1	0.881694	FALSE	FALSE
SNED1:Q8TER0:OID30205:v1	6	6	obese	FALSE	ALL	202.214	1	TRUE	-0.205708	0.10109	0.0418606	-0.182726	0.0954449	0.0555614	-0.207781	0.0802595	0.00962944	-0.139782	0.19824	0.48074	0.707562	-0.194217	0.0982673	0.048711	1	0.878462	FALSE	FALSE
SNX5:Q9Y5X3:OID30215:v1	3	0	BMI_T2Dcases	FALSE	ALL	261.459	1	TRUE	0.65559	0.317121	0.0387042	0.575597	0.262738	0.0284687	0.641552	0.247107	0.00942475	-0.091042	0.709375	0.897879	0.270576	0.608575	0.289929	0.0335864	1	0.890366	FALSE	FALSE
SNX5:Q9Y5X3:OID30215:v1	3	0	obese	FALSE	ALL	261.459	1	TRUE	0.290915	0.132048	0.0275883	0.21938	0.10252	0.0323639	0.219637	0.0957701	0.0218261	0.0935173	0.27488	0.733697	0.624496	0.219509	0.117284	0.0299761	1	0.878462	FALSE	FALSE
SNX5:Q9Y5X3:OID30215:v1	3	0	BMI_T2Dcases	FALSE	EUROPEAN_ONLY	261.459	1	TRUE	0.610806	0.301829	0.0430027	0.555197	0.255484	0.0297715	0.62209	0.239571	0.00941285	-0.0717833	0.675638	0.915388	0.272049	0.583001	0.278656	0.0363871	1	0.892342	FALSE	FALSE
SNX5:Q9Y5X3:OID30215:v1	3	0	obese	FALSE	EUROPEAN_ONLY	261.459	1	TRUE	0.271042	0.125575	0.030896	0.212467	0.100047	0.0336979	0.21455	0.0928486	0.0208466	0.104338	0.261803	0.690234	0.65254	0.213509	0.112811	0.032297	1	0.881333	FALSE	FALSE
SNX5:Q9Y5X3:OID30215:v1	3	0	BMI_T2Dcases	FALSE	ALL	261.459	1	FALSE	0.65559	0.317121	0.0387042	0.575597	0.262738	0.0284687	0.641552	0.247107	0.00942475	-0.091042	0.709375	0.897879	0.270576	0.608575	0.289929	0.0335864	1	0.89114	FALSE	FALSE
SNX5:Q9Y5X3:OID30215:v1	3	0	obese	FALSE	ALL	261.459	1	FALSE	0.290915	0.132048	0.0275883	0.21938	0.10252	0.0323639	0.219637	0.0957701	0.0218261	0.0935173	0.27488	0.733697	0.624496	0.219509	0.117284	0.0299761	1	0.881286	FALSE	FALSE
SNX5:Q9Y5X3:OID30215:v1	3	0	BMI_T2Dcases	FALSE	EUROPEAN_ONLY	261.459	1	FALSE	0.610806	0.301829	0.0430027	0.555197	0.255484	0.0297715	0.62209	0.239571	0.00941285	-0.0717833	0.675638	0.915388	0.272049	0.583001	0.278656	0.0363871	1	0.890621	FALSE	FALSE
SNX5:Q9Y5X3:OID30215:v1	3	0	obese	FALSE	EUROPEAN_ONLY	261.459	1	FALSE	0.271042	0.125575	0.030896	0.212467	0.100047	0.0336979	0.21455	0.0928486	0.0208466	0.104338	0.261803	0.690234	0.65254	0.213509	0.112811	0.032297	1	0.880045	FALSE	FALSE
SNX9:Q9Y5X1:OID20135:v1	4	3	BMI_T2Dcases	TRUE	ALL	49.6121	1	TRUE	-0.2604	0.772737	0.736128	-1.15643	0.526661	0.0281077	-1.31821	0.459064	0.00408496	-5.1218	1.81299	0.00472725	0.0301106	-1.23732	0.649699	0.0164175	1	0.867573	FALSE	FALSE
SNX9:Q9Y5X1:OID20135:v1	4	3	T2D_BMIadj	FALSE	ALL	93.8217	1	TRUE	0.23288	0.096242	0.0155317	0.298479	0.0924248	0.00124041	0.21563	0.0973314	0.0267311	0.643186	0.460544	0.16254	0.341825	0.26568	0.0967867	0.0211314	1	0.617583	FALSE	FALSE
SNX9:Q9Y5X1:OID20135:v1	4	3	BMI_T2Dcases	TRUE	EUROPEAN_ONLY	49.6121	1	TRUE	-0.243007	0.767588	0.751558	-1.18748	0.507178	0.0192145	-1.29708	0.442965	0.00340955	-4.17932	1.52565	0.00615583	0.0483556	-1.24228	0.637383	0.0126852	1	0.875384	FALSE	FALSE
SNX9:Q9Y5X1:OID20135:v1	4	3	T2D_BMIadj	FALSE	EUROPEAN_ONLY	72.1808	1	TRUE	0.223	0.0974857	0.0221657	0.257513	0.0898009	0.00413605	0.196305	0.0898184	0.0288463	0.476035	0.396033	0.22936	0.466066	0.240256	0.0936521	0.025506	1	0.638924	FALSE	FALSE
SNX9:Q9Y5X1:OID20135:v1	4	3	BMI_T2Dcases	TRUE	ALL	49.6121	1	FALSE	-0.2604	0.772737	0.736128	-1.15643	0.526661	0.0281077	-1.31821	0.459064	0.00408496	-5.1218	1.81299	0.00472725	0.0301106	-1.23732	0.649699	0.0164175	1	0.871548	FALSE	FALSE
SNX9:Q9Y5X1:OID20135:v1	4	3	T2D_BMIadj	FALSE	ALL	93.8217	1	FALSE	0.23288	0.096242	0.0155317	0.298479	0.0924248	0.00124041	0.21563	0.0973314	0.0267311	0.643186	0.460544	0.16254	0.341825	0.26568	0.0967867	0.0211314	1	0.653836	FALSE	FALSE
SNX9:Q9Y5X1:OID20135:v1	4	3	BMI_T2Dcases	TRUE	EUROPEAN_ONLY	49.6121	1	FALSE	-0.243007	0.767588	0.751558	-1.18748	0.507178	0.0192145	-1.29708	0.442965	0.00340955	-4.17932	1.52565	0.00615583	0.0483556	-1.24228	0.637383	0.0126852	1	0.877304	FALSE	FALSE
SNX9:Q9Y5X1:OID20135:v1	4	3	T2D_BMIadj	FALSE	EUROPEAN_ONLY	72.1808	1	FALSE	0.223	0.0974857	0.0221657	0.257513	0.0898009	0.00413605	0.196305	0.0898184	0.0288463	0.476035	0.396033	0.22936	0.466066	0.240256	0.0936521	0.025506	1	0.619518	FALSE	FALSE
SOD2:P04179:OID21114:v1	13	3	stroke	TRUE	ALL	373.367	1	TRUE	0.400351	0.175051	0.0221923	0.416183	0.144381	0.00394497	0.402042	0.137502	0.00345683	0.781897	0.666437	0.240696	0.560222	0.409113	0.159716	0.0130686	1	0.899239	FALSE	FALSE
SOD2:P04179:OID21114:v1	13	3	DN	TRUE	ALL	373.367	1	TRUE	-0.686043	0.373327	0.066115	-0.69068	0.308766	0.0252926	-0.654649	0.296885	0.0274497	-1.44359	1.43214	0.313457	0.573357	-0.688361	0.341047	0.0467824	1	0.901849	FALSE	FALSE
SOD2:P04179:OID21114:v1	13	3	stroke	TRUE	EUROPEAN_ONLY	373.367	1	TRUE	0.392638	0.167691	0.0192098	0.406746	0.141677	0.00409242	0.388265	0.133644	0.00366999	0.849984	0.735368	0.247738	0.523143	0.399692	0.154684	0.0116511	1	0.904576	FALSE	FALSE
SOD2:P04179:OID21114:v1	13	3	DN	TRUE	EUROPEAN_ONLY	373.367	1	TRUE	-0.668978	0.3585	0.0620347	-0.675175	0.303644	0.026177	-0.630342	0.288527	0.0289119	-1.5476	1.58164	0.32784	0.555301	-0.672076	0.331072	0.0454733	1	0.90135	FALSE	FALSE
SOD2:P04179:OID21114:v1	13	3	stroke	TRUE	ALL	373.367	1	FALSE	0.400351	0.175051	0.0221923	0.416183	0.144381	0.00394497	0.402042	0.137502	0.00345683	0.781897	0.666437	0.240696	0.560222	0.409113	0.159716	0.0130686	1	0.895249	FALSE	FALSE
SOD2:P04179:OID21114:v1	13	3	DN	TRUE	ALL	373.367	1	FALSE	-0.686043	0.373327	0.066115	-0.69068	0.308766	0.0252926	-0.654649	0.296885	0.0274497	-1.44359	1.43214	0.313457	0.573357	-0.688361	0.341047	0.0467824	1	0.898911	FALSE	FALSE
SOD2:P04179:OID21114:v1	13	3	stroke	TRUE	EUROPEAN_ONLY	373.367	1	FALSE	0.392638	0.167691	0.0192098	0.406746	0.141677	0.00409242	0.388265	0.133644	0.00366999	0.849984	0.735368	0.247738	0.523143	0.399692	0.154684	0.0116511	1	0.902526	FALSE	FALSE
SOD2:P04179:OID21114:v1	13	3	DN	TRUE	EUROPEAN_ONLY	373.367	1	FALSE	-0.668978	0.3585	0.0620347	-0.675175	0.303644	0.026177	-0.630342	0.288527	0.0289119	-1.5476	1.58164	0.32784	0.555301	-0.672076	0.331072	0.0454733	1	0.899987	FALSE	FALSE
SOD3:P08294:OID30683:v1	17	8	obese	TRUE	ALL	419.62	1	TRUE	0.0943424	0.0497824	0.0580798	0.0909393	0.0323558	0.0049448	0.0823199	0.0284704	0.003835	0.0764969	0.0390384	0.0500506	0.822453	0.0866296	0.0356971	0.0274977	1	0.881694	FALSE	FALSE
SOD3:P08294:OID30683:v1	17	8	HF	TRUE	ALL	419.62	1	TRUE	0.013487	0.0832437	0.871292	0.112372	0.0511341	0.0279787	0.103201	0.0416929	0.0133138	0.15798	0.0559484	0.00474771	0.14203	0.107786	0.0535413	0.0206462	1	0.910458	FALSE	FALSE
SOD3:P08294:OID30683:v1	17	8	obese	FALSE	ALL	109.799	1	TRUE	0.128633	0.0567657	0.0234493	0.090766	0.0330866	0.00608282	0.0808714	0.0334829	0.0157221	0.0662087	0.0417237	0.112549	0.540585	0.0858187	0.0376033	0.0195857	1	0.878462	FALSE	FALSE
SOD3:P08294:OID30683:v1	17	8	BMI_T2Dcases	FALSE	ALL	109.799	1	TRUE	0.301022	0.148327	0.0424125	0.175114	0.0856017	0.0407876	0.174184	0.0837796	0.0376108	0.137156	0.104447	0.189131	0.537562	0.174649	0.0950246	0.0416	1	0.890366	FALSE	FALSE
SOD3:P08294:OID30683:v1	17	8	obese	TRUE	EUROPEAN_ONLY	419.62	1	TRUE	0.092605	0.0483063	0.0552332	0.0889663	0.0317515	0.00507933	0.0797853	0.0278334	0.00415002	0.0734319	0.0384835	0.056373	0.803392	0.0843758	0.0351175	0.0301563	1	0.882975	FALSE	FALSE
SOD3:P08294:OID30683:v1	17	8	HF	TRUE	EUROPEAN_ONLY	419.62	1	TRUE	0.0135167	0.0808229	0.867182	0.110352	0.0499612	0.0271922	0.101176	0.040768	0.0130739	0.15445	0.0546077	0.00467881	0.142558	0.105764	0.0522844	0.0201331	1	0.906338	FALSE	FALSE
SOD3:P08294:OID30683:v1	17	8	obese	FALSE	EUROPEAN_ONLY	109.799	1	TRUE	0.126416	0.055328	0.0223224	0.0888593	0.0323985	0.00609366	0.0783459	0.0327861	0.0168664	0.0637554	0.0409075	0.119109	0.535845	0.0836026	0.0368468	0.0195944	1	0.881333	FALSE	FALSE
SOD3:P08294:OID30683:v1	17	8	BMI_T2Dcases	FALSE	EUROPEAN_ONLY	109.799	1	TRUE	0.295833	0.143401	0.0391148	0.170977	0.0837931	0.0413045	0.170055	0.0818107	0.0376507	0.133924	0.102168	0.189917	0.539849	0.170516	0.0929804	0.0402097	1	0.892342	FALSE	FALSE
SOD3:P08294:OID30683:v1	17	8	obese	TRUE	ALL	419.62	1	FALSE	0.0943424	0.0497824	0.0580798	0.0909393	0.0323558	0.0049448	0.0823199	0.0284704	0.003835	0.0764969	0.0390384	0.0500506	0.822453	0.0866296	0.0356971	0.0274977	1	0.891757	FALSE	FALSE
SOD3:P08294:OID30683:v1	17	8	HF	TRUE	ALL	419.62	1	FALSE	0.013487	0.0832437	0.871292	0.112372	0.0511341	0.0279787	0.103201	0.0416929	0.0133138	0.15798	0.0559484	0.00474771	0.14203	0.107786	0.0535413	0.0206462	1	0.908377	FALSE	FALSE
SOD3:P08294:OID30683:v1	17	8	obese	FALSE	ALL	109.799	1	FALSE	0.128633	0.0567657	0.0234493	0.090766	0.0330866	0.00608282	0.0808714	0.0334829	0.0157221	0.0662087	0.0417237	0.112549	0.540585	0.0858187	0.0376033	0.0195857	1	0.881286	FALSE	FALSE
SOD3:P08294:OID30683:v1	17	8	BMI_T2Dcases	FALSE	ALL	109.799	1	FALSE	0.301022	0.148327	0.0424125	0.175114	0.0856017	0.0407876	0.174184	0.0837796	0.0376108	0.137156	0.104447	0.189131	0.537562	0.174649	0.0950246	0.0416	1	0.89114	FALSE	FALSE
SOD3:P08294:OID30683:v1	17	8	obese	TRUE	EUROPEAN_ONLY	419.62	1	FALSE	0.092605	0.0483063	0.0552332	0.0889663	0.0317515	0.00507933	0.0797853	0.0278334	0.00415002	0.0734319	0.0384835	0.056373	0.803392	0.0843758	0.0351175	0.0301563	1	0.889925	FALSE	FALSE
SOD3:P08294:OID30683:v1	17	8	HF	TRUE	EUROPEAN_ONLY	419.62	1	FALSE	0.0135167	0.0808229	0.867182	0.110352	0.0499612	0.0271922	0.101176	0.040768	0.0130739	0.15445	0.0546077	0.00467881	0.142558	0.105764	0.0522844	0.0201331	1	0.905509	FALSE	FALSE
SOD3:P08294:OID30683:v1	17	8	obese	FALSE	EUROPEAN_ONLY	109.799	1	FALSE	0.126416	0.055328	0.0223224	0.0888593	0.0323985	0.00609366	0.0783459	0.0327861	0.0168664	0.0637554	0.0409075	0.119109	0.535845	0.0836026	0.0368468	0.0195944	1	0.880045	FALSE	FALSE
SOD3:P08294:OID30683:v1	17	8	BMI_T2Dcases	FALSE	EUROPEAN_ONLY	109.799	1	FALSE	0.295833	0.143401	0.0391148	0.170977	0.0837931	0.0413045	0.170055	0.0818107	0.0376507	0.133924	0.102168	0.189917	0.539849	0.170516	0.0929804	0.0402097	1	0.890621	FALSE	FALSE
SPAG1:Q07617:OID30979:v1	6	6	CKD_T2Dcases	TRUE	ALL	226.858	1	TRUE	0.0928071	0.087429	0.288456	0.0926059	0.0321728	0.00399704	0.0872704	0.0307897	0.0045911	0.110749	0.0578646	0.0556276	0.631773	0.0927065	0.0450187	0.0301094	1	0.895656	FALSE	FALSE
SPAG1:Q07617:OID30979:v1	6	6	CKD_T2Dcases	FALSE	ALL	226.858	1	TRUE	0.0928071	0.087429	0.288456	0.0926059	0.0321728	0.00399704	0.0872704	0.0307897	0.0045911	0.110749	0.0578646	0.0556276	0.631773	0.0927065	0.0450187	0.0301094	1	0.893361	FALSE	FALSE
SPAG1:Q07617:OID30979:v1	6	6	CKD_T2Dcases	TRUE	EUROPEAN_ONLY	226.858	1	TRUE	0.0914189	0.0844351	0.278936	0.0908885	0.0318771	0.00435527	0.0863271	0.0305133	0.00466692	0.110814	0.0580002	0.0560597	0.619592	0.0911537	0.0449387	0.0303633	1	0.899288	FALSE	FALSE
SPAG1:Q07617:OID30979:v1	6	6	CKD_T2Dcases	FALSE	EUROPEAN_ONLY	226.858	1	TRUE	0.0914189	0.0844351	0.278936	0.0908885	0.0318771	0.00435527	0.0863271	0.0305133	0.00466692	0.110814	0.0580002	0.0560597	0.619592	0.0911537	0.0449387	0.0303633	1	0.894657	FALSE	FALSE
SPAG1:Q07617:OID30979:v1	7	7	CKD_T2Dcases	TRUE	ALL	90.6255	0.857143	FALSE	0.0932824	0.104558	0.372309	0.0926062	0.0320658	0.00387693	0.0873423	0.0307875	0.00455483	0.107854	0.0570182	0.058547	0.66908	0.0929443	0.044542	0.0315509	1	0.893192	FALSE	FALSE
SPAG1:Q07617:OID30979:v1	7	7	CKD_T2Dcases	FALSE	ALL	90.6255	0.857143	FALSE	0.0932824	0.104558	0.372309	0.0926062	0.0320658	0.00387693	0.0873423	0.0307875	0.00455483	0.107854	0.0570182	0.058547	0.66908	0.0929443	0.044542	0.0315509	1	0.897106	FALSE	FALSE
SPAG1:Q07617:OID30979:v1	7	7	CKD_T2Dcases	TRUE	EUROPEAN_ONLY	90.6255	0.857143	FALSE	0.0926372	0.10027	0.35555	0.0908896	0.0318703	0.00434642	0.0864183	0.0305093	0.00461823	0.108095	0.0572013	0.0587951	0.654161	0.0917634	0.0445358	0.0317067	1	0.894483	FALSE	FALSE
SPAG1:Q07617:OID30979:v1	7	7	CKD_T2Dcases	FALSE	EUROPEAN_ONLY	90.6255	0.857143	FALSE	0.0926372	0.10027	0.35555	0.0908896	0.0318703	0.00434642	0.0864183	0.0305093	0.00461823	0.108095	0.0572013	0.0587951	0.654161	0.0917634	0.0445358	0.0317067	1	0.896092	FALSE	FALSE
SPARC:P09486:OID21511:v1	22	3	T2D	TRUE	ALL	142.165	1	TRUE	-0.109766	0.0921302	0.23349	-0.151265	0.0816884	0.0640649	-0.166237	0.0695534	0.0168452	-0.207625	0.0923628	0.0245807	0.483191	-0.158751	0.0869093	0.0443228	1	0.686783	FALSE	FALSE
SPARC:P09486:OID21511:v1	22	3	acute_renal	FALSE	ALL	58.5774	1	TRUE	0.265906	0.115096	0.0208711	0.240179	0.111593	0.0313761	0.172017	0.0770935	0.0256627	0.32716	0.179034	0.067645	0.336988	0.253043	0.113344	0.0285194	1	0.878919	FALSE	FALSE
SPARC:P09486:OID21511:v1	22	3	acute_renal	FALSE	EUROPEAN_ONLY	58.5774	1	TRUE	0.245621	0.111252	0.0272583	0.230278	0.108135	0.0332097	0.157328	0.0743718	0.0343936	0.270656	0.173355	0.118457	0.469238	0.23795	0.109693	0.0338017	1	0.878458	FALSE	FALSE
SPARC:P09486:OID21511:v1	23	3	T2D	TRUE	ALL	142.165	1	FALSE	-0.109766	0.0921302	0.23349	-0.151265	0.0816884	0.0640649	-0.166237	0.0695534	0.0168452	-0.207625	0.0923628	0.0245807	0.483191	-0.158751	0.0869093	0.0443228	1	0.736108	FALSE	FALSE
SPARC:P09486:OID21511:v1	23	3	acute_renal	FALSE	ALL	53.75	0.956522	FALSE	0.257888	0.118851	0.0300188	0.24009	0.108537	0.0269628	0.171025	0.0770906	0.0265217	0.391813	0.163485	0.0165464	0.125652	0.248989	0.113694	0.0267422	1	0.877209	FALSE	FALSE
SPARC:P09486:OID21511:v1	23	3	acute_renal	FALSE	EUROPEAN_ONLY	53.75	0.956522	FALSE	0.230789	0.112184	0.039663	0.230054	0.105174	0.0287162	0.152741	0.0743128	0.0398427	0.339197	0.162177	0.0364814	0.195841	0.230421	0.108679	0.0380722	1	0.879513	FALSE	FALSE
SPARCL1:Q14515:OID20361:v1	12	5	NASH_AST_ALT_T2Dcases	TRUE	ALL	6828.51	1	TRUE	0.0979848	0.0392531	0.0125521	0.0830164	0.0314254	0.00824906	0.0699228	0.0265318	0.00840295	0.0621326	0.10417	0.550873	0.938358	0.0764696	0.0353392	0.0104775	1	0.908375	FALSE	FALSE
SPARCL1:Q14515:OID20361:v1	12	5	CKD_T2Dcases	TRUE	ALL	6828.51	1	TRUE	0.0640079	0.0350621	0.0679167	0.0821027	0.0284671	0.00392498	0.080745	0.0249182	0.00119362	0.123484	0.0986597	0.21071	0.654362	0.0814239	0.0317646	0.0359208	1	0.895656	FALSE	FALSE
SPARCL1:Q14515:OID20361:v1	12	5	MI	TRUE	ALL	6828.51	1	TRUE	-0.0609792	0.0310467	0.0495171	-0.0642928	0.0256173	0.0120819	-0.0524887	0.0220466	0.0172746	-0.185715	0.0870509	0.032891	0.113644	-0.062636	0.028332	0.0250828	1	0.904661	FALSE	FALSE
SPARCL1:Q14515:OID20361:v1	12	5	chronic_renal	TRUE	ALL	6828.51	1	TRUE	0.0576177	0.0273184	0.0349341	0.0593623	0.0228003	0.00922563	0.0553612	0.0202425	0.00623985	0.100131	0.0801442	0.211522	0.563709	0.05849	0.0250593	0.0220799	1	0.917473	FALSE	FALSE
SPARCL1:Q14515:OID20361:v1	12	5	HF	TRUE	ALL	6828.51	1	TRUE	-0.0512671	0.0305239	0.093041	-0.0575003	0.026039	0.0272276	-0.0511108	0.0227171	0.0244562	-0.163321	0.0896469	0.0684813	0.195691	-0.0543837	0.0282814	0.0478544	1	0.910458	FALSE	FALSE
SPARCL1:Q14515:OID20361:v1	12	5	acute_renal	TRUE	ALL	6828.51	1	TRUE	0.0727842	0.0270891	0.00721311	0.0760062	0.0238252	0.00142197	0.0787251	0.021013	0.000179321	0.130275	0.0830786	0.11686	0.521298	0.0773656	0.0254572	0.00431754	1	0.899626	FALSE	FALSE
SPARCL1:Q14515:OID20361:v1	12	5	CKD_T2Dcases	FALSE	ALL	263.976	1	TRUE	0.059728	0.0628679	0.342084	0.0803725	0.0292567	0.0060116	0.0709649	0.0322142	0.0276013	0.110683	0.050133	0.0272594	0.302144	0.0756687	0.0411736	0.0274303	1	0.893361	FALSE	FALSE
SPARCL1:Q14515:OID20361:v1	12	5	BMI_T2Dcases	FALSE	ALL	263.976	1	TRUE	0.0984	0.0897717	0.273029	0.0940282	0.0470217	0.0455352	0.10545	0.0396651	0.00784875	0.150776	0.0619484	0.014937	0.340819	0.101925	0.0544851	0.0302361	1	0.890366	FALSE	FALSE
SPARCL1:Q14515:OID20361:v1	12	5	chronic_renal	FALSE	ALL	263.976	1	TRUE	0.0501532	0.0456422	0.27184	0.0592859	0.023208	0.0106327	0.0513405	0.0199344	0.0100105	0.0642299	0.0311376	0.0391336	0.589986	0.0553132	0.0271728	0.0248832	1	0.900744	FALSE	FALSE
SPARCL1:Q14515:OID20361:v1	12	5	acute_renal	FALSE	ALL	263.976	1	TRUE	0.0934323	0.0440359	0.0338606	0.0761775	0.0244193	0.00181119	0.073429	0.0250165	0.00333311	0.0791562	0.0409174	0.0530473	0.855426	0.0776669	0.032967	0.0185969	1	0.878919	FALSE	FALSE
SPARCL1:Q14515:OID20361:v1	12	5	NASH_AST_ALT_T2Dcases	TRUE	EUROPEAN_ONLY	6828.51	1	TRUE	0.0932354	0.0378097	0.0136666	0.0805727	0.0303477	0.00793108	0.0674833	0.0255531	0.00826846	0.0608785	0.0983082	0.535744	0.944531	0.074028	0.0340787	0.0109675	1	0.902349	FALSE	FALSE
SPARCL1:Q14515:OID20361:v1	12	5	CKD_T2Dcases	TRUE	EUROPEAN_ONLY	6828.51	1	TRUE	0.0632356	0.033733	0.0608489	0.0806469	0.0274647	0.0033206	0.0778552	0.0239988	0.00117808	0.116921	0.0930416	0.20888	0.66387	0.0792511	0.0305988	0.0320847	1	0.899288	FALSE	FALSE
SPARCL1:Q14515:OID20361:v1	12	5	MI	TRUE	EUROPEAN_ONLY	6828.51	1	TRUE	-0.0580235	0.0297565	0.0511829	-0.0617725	0.0246781	0.0123101	-0.0507954	0.0212337	0.0167473	-0.175991	0.0820993	0.0320625	0.11442	-0.059898	0.0272173	0.0244049	1	0.903957	FALSE	FALSE
SPARCL1:Q14515:OID20361:v1	12	5	chronic_renal	TRUE	EUROPEAN_ONLY	6828.51	1	TRUE	0.0555152	0.0262562	0.0344838	0.0572283	0.0219776	0.00921597	0.0534614	0.0194957	0.00610273	0.0956227	0.0755695	0.205742	0.563627	0.0563718	0.0241169	0.0218499	1	0.918075	FALSE	FALSE
SPARCL1:Q14515:OID20361:v1	12	5	HF	TRUE	EUROPEAN_ONLY	6828.51	1	TRUE	-0.0487821	0.0293164	0.096115	-0.055262	0.0250751	0.0275342	-0.0493209	0.0218792	0.0241811	-0.153146	0.0845575	0.0701187	0.203675	-0.0522915	0.0271957	0.0488265	1	0.906338	FALSE	FALSE
SPARCL1:Q14515:OID20361:v1	12	5	acute_renal	TRUE	EUROPEAN_ONLY	6828.51	1	TRUE	0.0701023	0.0260826	0.00719447	0.073777	0.0229625	0.00131389	0.0757668	0.0202381	0.000181285	0.120951	0.0783428	0.122621	0.5505	0.0747719	0.0245226	0.00425418	1	0.902169	FALSE	FALSE
SPARCL1:Q14515:OID20361:v1	12	5	CKD_T2Dcases	FALSE	EUROPEAN_ONLY	263.976	1	TRUE	0.0583203	0.0597454	0.328992	0.0790994	0.0281804	0.00500208	0.0685614	0.0309859	0.0269209	0.107705	0.0482877	0.0257152	0.292196	0.0738304	0.0396368	0.026318	1	0.894657	FALSE	FALSE
SPARCL1:Q14515:OID20361:v1	12	5	BMI_T2Dcases	FALSE	EUROPEAN_ONLY	263.976	1	TRUE	0.0947895	0.0863399	0.272264	0.0900359	0.0453338	0.0470259	0.100389	0.0382054	0.00859847	0.143073	0.0598705	0.0168619	0.354458	0.0975894	0.0526022	0.0319439	1	0.892342	FALSE	FALSE
SPARCL1:Q14515:OID20361:v1	12	5	chronic_renal	FALSE	EUROPEAN_ONLY	263.976	1	TRUE	0.0473291	0.0435552	0.277193	0.0571587	0.0223851	0.0106668	0.0496571	0.0192006	0.00970333	0.0626529	0.0300923	0.0373405	0.574886	0.0534079	0.0262387	0.0240037	1	0.903856	FALSE	FALSE
SPARCL1:Q14515:OID20361:v1	12	5	acute_renal	FALSE	EUROPEAN_ONLY	263.976	1	TRUE	0.0904569	0.0422184	0.0321456	0.0739615	0.0235806	0.00170955	0.0707527	0.0240889	0.00331252	0.0765967	0.0395261	0.0526383	0.847734	0.0752791	0.0318075	0.017729	1	0.878458	FALSE	FALSE
SPARCL1:Q14515:OID20361:v1	12	5	NASH_AST_ALT_T2Dcases	TRUE	ALL	6828.51	1	FALSE	0.0979848	0.0392531	0.0125521	0.0830164	0.0314254	0.00824906	0.0699228	0.0265318	0.00840295	0.0621326	0.10417	0.550873	0.938358	0.0764696	0.0353392	0.0104775	1	0.900072	FALSE	FALSE
SPARCL1:Q14515:OID20361:v1	12	5	CKD_T2Dcases	TRUE	ALL	6828.51	1	FALSE	0.0640079	0.0350621	0.0679167	0.0821027	0.0284671	0.00392498	0.080745	0.0249182	0.00119362	0.123484	0.0986597	0.21071	0.654362	0.0814239	0.0317646	0.0359208	1	0.893192	FALSE	FALSE
SPARCL1:Q14515:OID20361:v1	12	5	MI	TRUE	ALL	6828.51	1	FALSE	-0.0609792	0.0310467	0.0495171	-0.0642928	0.0256173	0.0120819	-0.0524887	0.0220466	0.0172746	-0.185715	0.0870509	0.032891	0.113644	-0.062636	0.028332	0.0250828	1	0.904384	FALSE	FALSE
SPARCL1:Q14515:OID20361:v1	12	5	chronic_renal	TRUE	ALL	6828.51	1	FALSE	0.0576177	0.0273184	0.0349341	0.0593623	0.0228003	0.00922563	0.0553612	0.0202425	0.00623985	0.100131	0.0801442	0.211522	0.563709	0.05849	0.0250593	0.0220799	1	0.910119	FALSE	FALSE
SPARCL1:Q14515:OID20361:v1	12	5	HF	TRUE	ALL	6828.51	1	FALSE	-0.0512671	0.0305239	0.093041	-0.0575003	0.026039	0.0272276	-0.0511108	0.0227171	0.0244562	-0.163321	0.0896469	0.0684813	0.195691	-0.0543837	0.0282814	0.0478544	1	0.908377	FALSE	FALSE
SPARCL1:Q14515:OID20361:v1	12	5	acute_renal	TRUE	ALL	6828.51	1	FALSE	0.0727842	0.0270891	0.00721311	0.0760062	0.0238252	0.00142197	0.0787251	0.021013	0.000179321	0.130275	0.0830786	0.11686	0.521298	0.0773656	0.0254572	0.00431754	1	0.846259	FALSE	FALSE
SPARCL1:Q14515:OID20361:v1	12	5	CKD_T2Dcases	FALSE	ALL	263.976	1	FALSE	0.059728	0.0628679	0.342084	0.0803725	0.0292567	0.0060116	0.0709649	0.0322142	0.0276013	0.110683	0.050133	0.0272594	0.302144	0.0756687	0.0411736	0.0274303	1	0.897106	FALSE	FALSE
SPARCL1:Q14515:OID20361:v1	12	5	BMI_T2Dcases	FALSE	ALL	263.976	1	FALSE	0.0984	0.0897717	0.273029	0.0940282	0.0470217	0.0455352	0.10545	0.0396651	0.00784875	0.150776	0.0619484	0.014937	0.340819	0.101925	0.0544851	0.0302361	1	0.89114	FALSE	FALSE
SPARCL1:Q14515:OID20361:v1	12	5	chronic_renal	FALSE	ALL	263.976	1	FALSE	0.0501532	0.0456422	0.27184	0.0592859	0.023208	0.0106327	0.0513405	0.0199344	0.0100105	0.0642299	0.0311376	0.0391336	0.589986	0.0553132	0.0271728	0.0248832	1	0.901784	FALSE	FALSE
SPARCL1:Q14515:OID20361:v1	12	5	acute_renal	FALSE	ALL	263.976	1	FALSE	0.0934323	0.0440359	0.0338606	0.0761775	0.0244193	0.00181119	0.073429	0.0250165	0.00333311	0.0791562	0.0409174	0.0530473	0.855426	0.0776669	0.032967	0.0185969	1	0.877209	FALSE	FALSE
SPARCL1:Q14515:OID20361:v1	12	5	NASH_AST_ALT_T2Dcases	TRUE	EUROPEAN_ONLY	6828.51	1	FALSE	0.0932354	0.0378097	0.0136666	0.0805727	0.0303477	0.00793108	0.0674833	0.0255531	0.00826846	0.0608785	0.0983082	0.535744	0.944531	0.074028	0.0340787	0.0109675	1	0.902042	FALSE	FALSE
SPARCL1:Q14515:OID20361:v1	12	5	CKD_T2Dcases	TRUE	EUROPEAN_ONLY	6828.51	1	FALSE	0.0632356	0.033733	0.0608489	0.0806469	0.0274647	0.0033206	0.0778552	0.0239988	0.00117808	0.116921	0.0930416	0.20888	0.66387	0.0792511	0.0305988	0.0320847	1	0.894483	FALSE	FALSE
SPARCL1:Q14515:OID20361:v1	12	5	MI	TRUE	EUROPEAN_ONLY	6828.51	1	FALSE	-0.0580235	0.0297565	0.0511829	-0.0617725	0.0246781	0.0123101	-0.0507954	0.0212337	0.0167473	-0.175991	0.0820993	0.0320625	0.11442	-0.059898	0.0272173	0.0244049	1	0.905306	FALSE	FALSE
SPARCL1:Q14515:OID20361:v1	12	5	chronic_renal	TRUE	EUROPEAN_ONLY	6828.51	1	FALSE	0.0555152	0.0262562	0.0344838	0.0572283	0.0219776	0.00921597	0.0534614	0.0194957	0.00610273	0.0956227	0.0755695	0.205742	0.563627	0.0563718	0.0241169	0.0218499	1	0.90665	FALSE	FALSE
SPARCL1:Q14515:OID20361:v1	12	5	HF	TRUE	EUROPEAN_ONLY	6828.51	1	FALSE	-0.0487821	0.0293164	0.096115	-0.055262	0.0250751	0.0275342	-0.0493209	0.0218792	0.0241811	-0.153146	0.0845575	0.0701187	0.203675	-0.0522915	0.0271957	0.0488265	1	0.905509	FALSE	FALSE
SPARCL1:Q14515:OID20361:v1	12	5	acute_renal	TRUE	EUROPEAN_ONLY	6828.51	1	FALSE	0.0701023	0.0260826	0.00719447	0.073777	0.0229625	0.00131389	0.0757668	0.0202381	0.000181285	0.120951	0.0783428	0.122621	0.5505	0.0747719	0.0245226	0.00425418	1	0.900362	FALSE	FALSE
SPARCL1:Q14515:OID20361:v1	12	5	CKD_T2Dcases	FALSE	EUROPEAN_ONLY	263.976	1	FALSE	0.0583203	0.0597454	0.328992	0.0790994	0.0281804	0.00500208	0.0685614	0.0309859	0.0269209	0.107705	0.0482877	0.0257152	0.292196	0.0738304	0.0396368	0.026318	1	0.896092	FALSE	FALSE
SPARCL1:Q14515:OID20361:v1	12	5	BMI_T2Dcases	FALSE	EUROPEAN_ONLY	263.976	1	FALSE	0.0947895	0.0863399	0.272264	0.0900359	0.0453338	0.0470259	0.100389	0.0382054	0.00859847	0.143073	0.0598705	0.0168619	0.354458	0.0975894	0.0526022	0.0319439	1	0.890621	FALSE	FALSE
SPARCL1:Q14515:OID20361:v1	12	5	chronic_renal	FALSE	EUROPEAN_ONLY	263.976	1	FALSE	0.0473291	0.0435552	0.277193	0.0571587	0.0223851	0.0106668	0.0496571	0.0192006	0.00970333	0.0626529	0.0300923	0.0373405	0.574886	0.0534079	0.0262387	0.0240037	1	0.905992	FALSE	FALSE
SPARCL1:Q14515:OID20361:v1	12	5	acute_renal	FALSE	EUROPEAN_ONLY	263.976	1	FALSE	0.0904569	0.0422184	0.0321456	0.0739615	0.0235806	0.00170955	0.0707527	0.0240889	0.00331252	0.0765967	0.0395261	0.0526383	0.847734	0.0752791	0.0318075	0.017729	1	0.879513	FALSE	FALSE
SPESP1:Q6UW49:OID30298:v1	11	3	T2D_BMIadj	TRUE	ALL	233.723	1	TRUE	0.0457582	0.0700623	0.513687	0.0800102	0.0378739	0.0346399	0.0728394	0.037085	0.0495163	0.104704	0.0487902	0.0318727	0.314876	0.0764248	0.0433321	0.0420781	1	0.72208	FALSE	FALSE
SPESP1:Q6UW49:OID30298:v1	11	3	DR	FALSE	ALL	78.9178	1	TRUE	-0.690435	0.227888	0.00244784	-0.262768	0.148682	0.0771757	-0.394181	0.119834	0.00100405	-0.348653	0.167042	0.0368683	0.693604	-0.371417	0.157862	0.0196581	1	0.896681	FALSE	FALSE
SPESP1:Q6UW49:OID30298:v1	11	3	T2D_BMIadj	TRUE	EUROPEAN_ONLY	154.425	1	TRUE	0.0303297	0.0765536	0.691966	0.0796848	0.0389644	0.0408486	0.075064	0.0381662	0.0492103	0.106871	0.0503678	0.0338534	0.333172	0.0773744	0.0446661	0.0450294	1	0.702005	FALSE	FALSE
SPESP1:Q6UW49:OID30298:v1	11	3	DR	FALSE	EUROPEAN_ONLY	78.9178	1	TRUE	-0.668958	0.228599	0.00342981	-0.274099	0.151256	0.0699626	-0.39532	0.121582	0.00114806	-0.346741	0.17297	0.0450024	0.687191	-0.37103	0.162113	0.0242161	1	0.897067	FALSE	FALSE
SPESP1:Q6UW49:OID30298:v1	11	3	T2D_BMIadj	TRUE	ALL	233.723	1	FALSE	0.0457582	0.0700623	0.513687	0.0800102	0.0378739	0.0346399	0.0728394	0.037085	0.0495163	0.104704	0.0487902	0.0318727	0.314876	0.0764248	0.0433321	0.0420781	1	0.756541	FALSE	FALSE
SPESP1:Q6UW49:OID30298:v1	11	3	DR	FALSE	ALL	78.9178	1	FALSE	-0.690435	0.227888	0.00244784	-0.262768	0.148682	0.0771757	-0.394181	0.119834	0.00100405	-0.348653	0.167042	0.0368683	0.693604	-0.371417	0.157862	0.0196581	1	0.894544	FALSE	FALSE
SPESP1:Q6UW49:OID30298:v1	11	3	T2D_BMIadj	TRUE	EUROPEAN_ONLY	154.425	1	FALSE	0.0303297	0.0765536	0.691966	0.0796848	0.0389644	0.0408486	0.075064	0.0381662	0.0492103	0.106871	0.0503678	0.0338534	0.333172	0.0773744	0.0446661	0.0450294	1	0.768519	FALSE	FALSE
SPESP1:Q6UW49:OID30298:v1	11	3	DR	FALSE	EUROPEAN_ONLY	78.9178	1	FALSE	-0.668958	0.228599	0.00342981	-0.274099	0.151256	0.0699626	-0.39532	0.121582	0.00114806	-0.346741	0.17297	0.0450024	0.687191	-0.37103	0.162113	0.0242161	1	0.892678	FALSE	FALSE
SPINK1:P00995:OID21097:v1	12	10	T2D	TRUE	ALL	165.853	1	TRUE	-0.0112177	0.0331911	0.735384	-0.0342642	0.0182872	0.0609762	-0.0338769	0.0157313	0.0312821	-0.0432357	0.0205218	0.0351331	0.477601	-0.0340706	0.0194045	0.0480546	1	0.686783	FALSE	FALSE
SPINK1:P00995:OID21097:v1	12	10	T2D	TRUE	ALL	165.853	1	FALSE	-0.0112177	0.0331911	0.735384	-0.0342642	0.0182872	0.0609762	-0.0338769	0.0157313	0.0312821	-0.0432357	0.0205218	0.0351331	0.477601	-0.0340706	0.0194045	0.0480546	1	0.736108	FALSE	FALSE
SPINK2:P20155:OID30627:v1	20	9	MI	FALSE	ALL	117.773	1	TRUE	0.29639	0.0892186	0.000893526	0.10918	0.0532903	0.0404831	0.123783	0.0426786	0.00372754	0.120496	0.0555483	0.0300663	0.926357	0.122139	0.0544193	0.0168969	1	0.873965	FALSE	FALSE
SPINK2:P20155:OID30627:v1	20	9	MI	FALSE	EUROPEAN_ONLY	117.773	1	TRUE	0.21478	0.0821028	0.008897	0.101509	0.0504014	0.0440095	0.116507	0.040077	0.00364826	0.113709	0.0522117	0.0294171	0.933378	0.115108	0.0513065	0.019157	1	0.874068	FALSE	FALSE
SPINK2:P20155:OID30627:v1	21	10	MI	TRUE	ALL	141.626	0.9	FALSE	0.241886	0.109284	0.0268724	0.108186	0.0536395	0.0437055	0.123793	0.0462491	0.00743618	0.0727343	0.0609503	0.232737	0.198388	0.115989	0.0572949	0.0352889	1	0.904384	FALSE	FALSE
SPINK2:P20155:OID30627:v1	21	10	MI	FALSE	ALL	105.595	0.952381	FALSE	0.313364	0.0950003	0.000971813	0.109181	0.0530646	0.039637	0.123968	0.0426781	0.00367591	0.110467	0.0541387	0.0413055	0.68527	0.117217	0.0536017	0.0216564	1	0.870283	FALSE	FALSE
SPINK2:P20155:OID30627:v1	21	10	MI	FALSE	EUROPEAN_ONLY	105.595	0.952381	FALSE	0.246364	0.0882693	0.00525381	0.10151	0.0503736	0.0438889	0.116978	0.0400733	0.00351044	0.104887	0.0509986	0.0397179	0.701494	0.110933	0.0506861	0.0224858	1	0.875072	FALSE	FALSE
SPINK4:O60575:OID20509:v1	14	6	DN	TRUE	ALL	445.612	0.857143	TRUE	-0.169907	0.172559	0.324804	-0.198271	0.0621869	0.00143104	-0.191548	0.0573311	0.000834509	-0.191485	0.0843408	0.0231853	0.99918	-0.191516	0.0732638	0.0123082	1	0.901849	FALSE	FALSE
SPINK4:O60575:OID20509:v1	14	6	CAD_T2Dcases	FALSE	ALL	87.8103	0.933333	TRUE	-0.031122	0.0692411	0.65309	-0.0415365	0.0202544	0.0402928	-0.0383817	0.0178699	0.0317263	-0.0434274	0.0207597	0.036447	0.632967	-0.0399591	0.0205071	0.0383699	1	0.884772	FALSE	FALSE
SPINK4:O60575:OID20509:v1	14	6	DN	FALSE	ALL	87.8103	0.933333	TRUE	-0.107552	0.192581	0.57652	-0.197611	0.0639923	0.00201483	-0.189793	0.0566057	0.000799691	-0.191602	0.0671453	0.00432352	0.957751	-0.190698	0.0655688	0.00316917	1	0.87643	FALSE	FALSE
SPINK4:O60575:OID20509:v1	14	6	CKD_T2Dcases	FALSE	ALL	87.8103	0.933333	TRUE	-0.0773785	0.103516	0.454759	-0.061941	0.0306774	0.0434758	-0.0574162	0.0271327	0.0343341	-0.0741837	0.0315234	0.0186083	0.296105	-0.0680623	0.0311004	0.0389049	1	0.893361	FALSE	FALSE
SPINK4:O60575:OID20509:v1	14	6	DN	TRUE	EUROPEAN_ONLY	451.099	1	TRUE	-0.108167	0.162518	0.505689	-0.186715	0.0578071	0.00123808	-0.179007	0.0539595	0.000908496	-0.182253	0.0798136	0.0224015	0.955976	-0.18063	0.0688103	0.0118198	1	0.90135	FALSE	FALSE
SPINK4:O60575:OID20509:v1	14	6	CKD_T2Dcases	TRUE	EUROPEAN_ONLY	451.099	1	TRUE	-0.0597175	0.0658816	0.364705	-0.0583918	0.0274759	0.0335699	-0.0568156	0.0295268	0.054329	-0.124855	0.0383405	0.00112803	0.0162125	-0.0590546	0.0339336	0.0439494	1	0.899288	FALSE	FALSE
SPINK4:O60575:OID20509:v1	14	6	CAD_T2Dcases	FALSE	EUROPEAN_ONLY	98.6523	1	TRUE	0.0213292	0.0646204	0.741348	-0.0390784	0.0191533	0.0413215	-0.03555	0.0168068	0.0344117	-0.0406346	0.0196075	0.0382284	0.614624	-0.0373142	0.0193804	0.039775	1	0.885232	FALSE	FALSE
SPINK4:O60575:OID20509:v1	14	6	DN	FALSE	EUROPEAN_ONLY	98.6523	1	TRUE	-0.0812472	0.179717	0.651209	-0.186206	0.0600288	0.00192248	-0.178022	0.0532382	0.00082615	-0.181263	0.0634794	0.00429745	0.920972	-0.179643	0.0617541	0.00310997	1	0.876493	FALSE	FALSE
SPINK4:O60575:OID20509:v1	14	6	CKD_T2Dcases	FALSE	EUROPEAN_ONLY	98.6523	1	TRUE	-0.0968362	0.0888601	0.275819	-0.0582521	0.0285626	0.0414049	-0.0546023	0.0255168	0.0323666	-0.0704982	0.029772	0.0178876	0.300037	-0.0643752	0.0291673	0.0368857	1	0.894657	FALSE	FALSE
SPINK4:O60575:OID20509:v1	16	8	DN	TRUE	ALL	265.039	0.75	FALSE	-0.205258	0.220274	0.351425	-0.19828	0.0616439	0.00129747	-0.191687	0.0573277	0.000826657	-0.190373	0.0841919	0.0237483	0.982992	-0.194984	0.0729179	0.0125229	1	0.898911	FALSE	FALSE
SPINK4:O60575:OID20509:v1	16	8	CKD_T2Dcases	TRUE	ALL	265.039	0.75	FALSE	0.00398682	0.11973	0.973437	-0.0620814	0.0293106	0.0341706	-0.0596786	0.0305876	0.0510486	-0.132881	0.0404446	0.00101803	0.0136281	-0.06088	0.0355161	0.0426096	1	0.893192	FALSE	FALSE
SPINK4:O60575:OID20509:v1	16	8	CAD_T2Dcases	FALSE	ALL	86.5978	0.875	FALSE	0.027777	0.0739829	0.707325	-0.0415336	0.0202607	0.0403684	-0.0381174	0.0178689	0.0329105	-0.043699	0.0207588	0.0352842	0.597307	-0.0398255	0.0205097	0.0378263	1	0.879324	FALSE	FALSE
SPINK4:O60575:OID20509:v1	16	8	DN	FALSE	ALL	86.5978	0.875	FALSE	-0.138729	0.205438	0.499495	-0.197619	0.0640966	0.00204822	-0.189929	0.0566024	0.000792233	-0.19146	0.0657329	0.00358324	0.96347	-0.190694	0.0649147	0.00281573	1	0.878082	FALSE	FALSE
SPINK4:O60575:OID20509:v1	16	8	CKD_T2Dcases	FALSE	ALL	86.5978	0.875	FALSE	-0.063522	0.110571	0.565636	-0.0619376	0.0305767	0.0428011	-0.0573475	0.0271311	0.0345394	-0.0742433	0.031522	0.0185084	0.292419	-0.0627298	0.0310493	0.0386702	1	0.897106	FALSE	FALSE
SPINK4:O60575:OID20509:v1	16	8	DN	TRUE	EUROPEAN_ONLY	265.039	0.75	FALSE	-0.192993	0.209913	0.357888	-0.186741	0.0579603	0.00127352	-0.179984	0.053949	0.000849365	-0.179212	0.0796507	0.0244508	0.989485	-0.183363	0.0688055	0.0128622	1	0.899987	FALSE	FALSE
SPINK4:O60575:OID20509:v1	16	8	CKD_T2Dcases	TRUE	EUROPEAN_ONLY	265.039	0.75	FALSE	0.00241946	0.114058	0.983076	-0.0583804	0.0275292	0.0339493	-0.0561114	0.028795	0.0513368	-0.126285	0.0382596	0.000964278	0.0128205	-0.0572459	0.0335273	0.0426431	1	0.894483	FALSE	FALSE
SPINK4:O60575:OID20509:v1	16	8	CAD_T2Dcases	FALSE	EUROPEAN_ONLY	86.5978	0.875	FALSE	0.0213292	0.0684559	0.755363	-0.0390822	0.0191211	0.0409602	-0.0355331	0.0168033	0.0344596	-0.0409401	0.0196067	0.0367914	0.592518	-0.0373076	0.0193639	0.0388758	1	0.882368	FALSE	FALSE
SPINK4:O60575:OID20509:v1	16	8	DN	FALSE	EUROPEAN_ONLY	86.5978	0.875	FALSE	-0.133435	0.192461	0.488114	-0.186233	0.0604731	0.00207279	-0.178973	0.0532281	0.00077271	-0.181371	0.062087	0.0034864	0.940205	-0.180172	0.0612801	0.00277959	1	0.881797	FALSE	FALSE
SPINK4:O60575:OID20509:v1	16	8	CKD_T2Dcases	FALSE	EUROPEAN_ONLY	86.5978	0.875	FALSE	-0.0597175	0.101839	0.557612	-0.0582407	0.0286894	0.0423522	-0.0539179	0.0255116	0.0345607	-0.0703808	0.0297706	0.0180739	0.283319	-0.0589791	0.02923	0.0384565	1	0.896092	FALSE	FALSE
SPINT2:O43291:OID20720:v1	29	6	BMI_T2Dcases	FALSE	ALL	63.4952	1	TRUE	-0.422645	0.195278	0.0304392	-0.351245	0.175623	0.0455012	-0.303862	0.121632	0.0124827	0.129131	0.293953	0.660451	0.10566	-0.327554	0.185451	0.0379702	1	0.890366	FALSE	FALSE
SPINT2:O43291:OID20720:v1	29	6	BMI_T2Dcases	FALSE	EUROPEAN_ONLY	63.4952	1	TRUE	-0.402611	0.182599	0.0274619	-0.335648	0.167749	0.0454039	-0.305438	0.115991	0.00845607	0.0507746	0.292356	0.862122	0.18439	-0.320543	0.175174	0.0364329	1	0.892342	FALSE	FALSE
SPINT2:O43291:OID20720:v1	30	6	BMI_T2Dcases	FALSE	ALL	63.2507	0.966667	FALSE	-0.421006	0.195169	0.0309954	-0.351228	0.178162	0.048678	-0.303535	0.121595	0.0125501	0.0507687	0.274675	0.853361	0.150282	-0.327382	0.186666	0.0398367	1	0.89114	FALSE	FALSE
SPINT2:O43291:OID20720:v1	30	6	BMI_T2Dcases	FALSE	EUROPEAN_ONLY	63.2507	0.966667	FALSE	-0.400986	0.181921	0.0275115	-0.335587	0.170443	0.0489639	-0.304976	0.115934	0.00852354	-0.0180063	0.272758	0.947365	0.245103	-0.320282	0.176182	0.0382377	1	0.890621	FALSE	FALSE
SPOCK1:Q08629:OID20924:v1	17	4	CKD_T2Dcases	TRUE	ALL	216.171	1	TRUE	-0.343575	0.177928	0.0534855	-0.463743	0.185113	0.0122385	-0.44725	0.208589	0.0320194	-0.588134	0.331207	0.0757774	0.546148	-0.455496	0.196851	0.0427525	1	0.895656	FALSE	FALSE
SPOCK1:Q08629:OID20924:v1	17	4	CKD_T2Dcases	TRUE	EUROPEAN_ONLY	216.171	1	TRUE	-0.340574	0.171191	0.0466524	-0.449722	0.183223	0.0141078	-0.428218	0.20971	0.0411556	-0.568062	0.339585	0.0943638	0.564011	-0.43897	0.196466	0.043904	1	0.899288	FALSE	FALSE
SPOCK1:Q08629:OID20924:v1	18	4	CKD_T2Dcases	TRUE	ALL	216.171	1	FALSE	-0.343575	0.177928	0.0534855	-0.463743	0.185113	0.0122385	-0.44725	0.208589	0.0320194	-0.588134	0.331207	0.0757774	0.546148	-0.455496	0.196851	0.0427525	1	0.893192	FALSE	FALSE
SPOCK1:Q08629:OID20924:v1	18	4	CKD_T2Dcases	TRUE	EUROPEAN_ONLY	216.171	1	FALSE	-0.340574	0.171191	0.0466524	-0.449722	0.183223	0.0141078	-0.428218	0.20971	0.0411556	-0.568062	0.339585	0.0943638	0.564011	-0.43897	0.196466	0.043904	1	0.894483	FALSE	FALSE
SPON2:Q9BUD6:OID20221:v1	4	4	CAD_T2Dcases	TRUE	ALL	279.077	1	TRUE	-0.169589	0.102893	0.0993093	-0.281984	0.0817211	0.000559409	-0.242358	0.0725886	0.000841465	-0.457368	0.19677	0.0201053	0.239749	-0.262171	0.0923071	0.0104734	1	0.899882	FALSE	FALSE
SPON2:Q9BUD6:OID20221:v1	4	4	CAD_T2Dcases	FALSE	ALL	279.077	1	TRUE	-0.169589	0.102893	0.0993093	-0.281984	0.0817211	0.000559409	-0.242358	0.0725886	0.000841465	-0.457368	0.19677	0.0201053	0.239749	-0.262171	0.0923071	0.0104734	1	0.884772	FALSE	FALSE
SPON2:Q9BUD6:OID20221:v1	4	4	CAD_T2Dcases	TRUE	EUROPEAN_ONLY	279.077	1	TRUE	-0.153185	0.0936854	0.102028	-0.258521	0.0748598	0.000553573	-0.22213	0.066472	0.000832636	-0.392148	0.172206	0.0227745	0.284514	-0.240326	0.0842726	0.0118036	1	0.897981	FALSE	FALSE
SPON2:Q9BUD6:OID20221:v1	4	4	CAD_T2Dcases	FALSE	EUROPEAN_ONLY	279.077	1	TRUE	-0.153185	0.0936854	0.102028	-0.258521	0.0748598	0.000553573	-0.22213	0.066472	0.000832636	-0.392148	0.172206	0.0227745	0.284514	-0.240326	0.0842726	0.0118036	1	0.885232	FALSE	FALSE
SPON2:Q9BUD6:OID20221:v1	4	4	CAD_T2Dcases	TRUE	ALL	279.077	1	FALSE	-0.169589	0.102893	0.0993093	-0.281984	0.0817211	0.000559409	-0.242358	0.0725886	0.000841465	-0.457368	0.19677	0.0201053	0.239749	-0.262171	0.0923071	0.0104734	1	0.895436	FALSE	FALSE
SPON2:Q9BUD6:OID20221:v1	4	4	CAD_T2Dcases	FALSE	ALL	279.077	1	FALSE	-0.169589	0.102893	0.0993093	-0.281984	0.0817211	0.000559409	-0.242358	0.0725886	0.000841465	-0.457368	0.19677	0.0201053	0.239749	-0.262171	0.0923071	0.0104734	1	0.879324	FALSE	FALSE
SPON2:Q9BUD6:OID20221:v1	4	4	CAD_T2Dcases	TRUE	EUROPEAN_ONLY	279.077	1	FALSE	-0.153185	0.0936854	0.102028	-0.258521	0.0748598	0.000553573	-0.22213	0.066472	0.000832636	-0.392148	0.172206	0.0227745	0.284514	-0.240326	0.0842726	0.0118036	1	0.894404	FALSE	FALSE
SPON2:Q9BUD6:OID20221:v1	4	4	CAD_T2Dcases	FALSE	EUROPEAN_ONLY	279.077	1	FALSE	-0.153185	0.0936854	0.102028	-0.258521	0.0748598	0.000553573	-0.22213	0.066472	0.000832636	-0.392148	0.172206	0.0227745	0.284514	-0.240326	0.0842726	0.0118036	1	0.882368	FALSE	FALSE
SPP1:P10451:OID20322:v1	18	8	obese	TRUE	EUROPEAN_ONLY	66.9879	1	TRUE	-0.249264	0.124425	0.0451421	-0.242573	0.127431	0.0569668	-0.228171	0.0986523	0.020729	-0.426046	0.189216	0.0243454	0.220385	-0.245918	0.125928	0.0347437	1	0.882975	FALSE	FALSE
SPP1:P10451:OID20322:v1	18	8	obese	TRUE	EUROPEAN_ONLY	66.9879	1	FALSE	-0.249264	0.124425	0.0451421	-0.242573	0.127431	0.0569668	-0.228171	0.0986523	0.020729	-0.426046	0.189216	0.0243454	0.220385	-0.245918	0.125928	0.0347437	1	0.889925	FALSE	FALSE
SPRING1:Q9H741:OID31197:v1	3	0	T2D	FALSE	ALL	74.7205	1	TRUE	0.26091	0.127406	0.040573	0.3383	0.0985077	0.000594198	0.329578	0.087012	0.000152028	0.687026	0.352075	0.0510141	0.294748	0.333939	0.112957	0.0205836	1	0.57291	FALSE	FALSE
SPRING1:Q9H741:OID31197:v1	3	0	T2D_BMIadj	FALSE	ALL	74.7205	1	TRUE	0.371753	0.121196	0.00215947	0.395077	0.102339	0.00011317	0.377164	0.0914874	3.7465e-05	0.727553	0.370032	0.0492769	0.328444	0.386121	0.111768	0.00113632	1	0.133952	FALSE	FALSE
SPRING1:Q9H741:OID31197:v1	3	0	BMI_T2Dcases	FALSE	ALL	63.1865	1	TRUE	-2.18805	0.816762	0.00738572	-1.3421	0.549808	0.0146453	-1.38085	0.481157	0.00410665	1.65148	2.42354	0.495598	0.196803	-1.36147	0.683285	0.0110155	1	0.890366	FALSE	FALSE
SPRING1:Q9H741:OID31197:v1	3	0	obese	FALSE	ALL	63.1865	1	TRUE	-0.782232	0.311325	0.0119848	-0.522046	0.210849	0.0132891	-0.514046	0.186295	0.00579232	0.0974261	0.850606	0.908812	0.45834	-0.518046	0.261087	0.0126369	1	0.878462	FALSE	FALSE
SPRING1:Q9H741:OID31197:v1	3	0	T2D	FALSE	EUROPEAN_ONLY	63.1865	1	TRUE	0.280164	0.115796	0.0155437	0.330525	0.0934413	0.000404323	0.303943	0.081006	0.000175361	0.831882	0.388925	0.0324418	0.165177	0.317234	0.104619	0.00797401	1	0.389754	FALSE	FALSE
SPRING1:Q9H741:OID31197:v1	3	0	T2D_BMIadj	FALSE	EUROPEAN_ONLY	63.1865	1	TRUE	0.379934	0.1114	0.000648315	0.385561	0.0991653	0.000101048	0.344672	0.0853006	5.32967e-05	0.775519	0.463357	0.0941901	0.341757	0.382747	0.105282	0.000374681	1	0.0750861	FALSE	FALSE
SPRING1:Q9H741:OID31197:v1	3	0	BMI_T2Dcases	FALSE	EUROPEAN_ONLY	63.1865	1	TRUE	-2.191	0.787974	0.0054267	-1.2681	0.499192	0.0110752	-1.21723	0.429672	0.00461237	2.69633	2.0653	0.19171	0.0527091	-1.24267	0.643583	0.00825097	1	0.892342	FALSE	FALSE
SPRING1:Q9H741:OID31197:v1	3	0	obese	FALSE	EUROPEAN_ONLY	63.1865	1	TRUE	-0.576487	0.285139	0.043199	-0.449963	0.191233	0.0186251	-0.447207	0.166361	0.00718424	0.491387	0.799566	0.538841	0.230084	-0.448585	0.238186	0.0309121	1	0.881333	FALSE	FALSE
SPRING1:Q9H741:OID31197:v1	3	0	T2D	FALSE	ALL	74.7205	1	FALSE	0.26091	0.127406	0.040573	0.3383	0.0985077	0.000594198	0.329578	0.087012	0.000152028	0.687026	0.352075	0.0510141	0.294748	0.333939	0.112957	0.0205836	1	0.610243	FALSE	FALSE
SPRING1:Q9H741:OID31197:v1	3	0	T2D_BMIadj	FALSE	ALL	74.7205	1	FALSE	0.371753	0.121196	0.00215947	0.395077	0.102339	0.00011317	0.377164	0.0914874	3.7465e-05	0.727553	0.370032	0.0492769	0.328444	0.386121	0.111768	0.00113632	1	0.127268	FALSE	FALSE
SPRING1:Q9H741:OID31197:v1	3	0	BMI_T2Dcases	FALSE	ALL	63.1865	1	FALSE	-2.18805	0.816762	0.00738572	-1.3421	0.549808	0.0146453	-1.38085	0.481157	0.00410665	1.65148	2.42354	0.495598	0.196803	-1.36147	0.683285	0.0110155	1	0.89114	FALSE	FALSE
SPRING1:Q9H741:OID31197:v1	3	0	obese	FALSE	ALL	63.1865	1	FALSE	-0.782232	0.311325	0.0119848	-0.522046	0.210849	0.0132891	-0.514046	0.186295	0.00579232	0.0974261	0.850606	0.908812	0.45834	-0.518046	0.261087	0.0126369	1	0.881286	FALSE	FALSE
SPRING1:Q9H741:OID31197:v1	3	0	T2D	FALSE	EUROPEAN_ONLY	63.1865	1	FALSE	0.280164	0.115796	0.0155437	0.330525	0.0934413	0.000404323	0.303943	0.081006	0.000175361	0.831882	0.388925	0.0324418	0.165177	0.317234	0.104619	0.00797401	1	0.412195	FALSE	FALSE
SPRING1:Q9H741:OID31197:v1	3	0	T2D_BMIadj	FALSE	EUROPEAN_ONLY	63.1865	1	FALSE	0.379934	0.1114	0.000648315	0.385561	0.0991653	0.000101048	0.344672	0.0853006	5.32967e-05	0.775519	0.463357	0.0941901	0.341757	0.382747	0.105282	0.000374681	1	0.0755358	FALSE	FALSE
SPRING1:Q9H741:OID31197:v1	3	0	BMI_T2Dcases	FALSE	EUROPEAN_ONLY	63.1865	1	FALSE	-2.191	0.787974	0.0054267	-1.2681	0.499192	0.0110752	-1.21723	0.429672	0.00461237	2.69633	2.0653	0.19171	0.0527091	-1.24267	0.643583	0.00825097	1	0.890621	FALSE	FALSE
SPRING1:Q9H741:OID31197:v1	3	0	obese	FALSE	EUROPEAN_ONLY	63.1865	1	FALSE	-0.576487	0.285139	0.043199	-0.449963	0.191233	0.0186251	-0.447207	0.166361	0.00718424	0.491387	0.799566	0.538841	0.230084	-0.448585	0.238186	0.0309121	1	0.880045	FALSE	FALSE
SPRR3:Q9UBC9:OID31131:v1	5	2	hypertension	TRUE	ALL	483.507	0.666667	TRUE	-0.224446	0.116295	0.0536094	-0.246162	0.0817046	0.00258824	-0.241289	0.0808229	0.002832	-0.314388	0.147222	0.0327233	0.552486	-0.243726	0.0989996	0.0177777	1	0.852101	FALSE	FALSE
SPRR3:Q9UBC9:OID31131:v1	5	2	hypertension	FALSE	ALL	89.2258	0.833333	TRUE	0.113801	0.189902	0.548999	-0.242182	0.0822108	0.00322047	-0.201235	0.0762738	0.00833173	-0.338021	0.113978	0.00302028	0.106303	-0.221709	0.0980945	0.0057761	1	0.6809	FALSE	FALSE
SPRR3:Q9UBC9:OID31131:v1	5	2	hypertension	FALSE	EUROPEAN_ONLY	113.705	1	TRUE	-0.0475116	0.162944	0.770606	-0.236529	0.0788987	0.00271868	-0.196092	0.0737362	0.00782851	-0.334671	0.119243	0.00500644	0.139203	-0.216311	0.0990711	0.00641748	1	0.775322	FALSE	FALSE
SPRR3:Q9UBC9:OID31131:v1	6	3	hypertension	TRUE	ALL	483.507	0.666667	FALSE	-0.224446	0.116295	0.0536094	-0.246162	0.0817046	0.00258824	-0.241289	0.0808229	0.002832	-0.314388	0.147222	0.0327233	0.552486	-0.243726	0.0989996	0.0177777	1	0.896471	FALSE	FALSE
SPRR3:Q9UBC9:OID31131:v1	6	3	hypertension	FALSE	ALL	89.2258	0.833333	FALSE	0.113801	0.189902	0.548999	-0.242182	0.0822108	0.00322047	-0.201235	0.0762738	0.00833173	-0.338021	0.113978	0.00302028	0.106303	-0.221709	0.0980945	0.0057761	1	0.684978	FALSE	FALSE
SPRR3:Q9UBC9:OID31131:v1	6	3	hypertension	TRUE	EUROPEAN_ONLY	483.507	0.666667	FALSE	-0.225661	0.116406	0.0525531	-0.23909	0.0791245	0.00251367	-0.236134	0.078492	0.00262639	-0.305188	0.14087	0.0302765	0.554974	-0.237612	0.0977652	0.0164515	1	0.893353	FALSE	FALSE
SPRR3:Q9UBC9:OID31131:v1	6	3	hypertension	FALSE	EUROPEAN_ONLY	89.2258	0.833333	FALSE	0.109202	0.181496	0.547387	-0.236476	0.0794992	0.00293399	-0.193548	0.0736473	0.00858791	-0.328693	0.110834	0.00302057	0.10275	-0.215012	0.0951665	0.00580424	1	0.705682	FALSE	FALSE
SPRY2:O43597:OID20475:v1	11	3	hyperchol	FALSE	EUROPEAN_ONLY	67.9039	1	TRUE	0.224066	0.117701	0.0569508	0.238935	0.111195	0.0316511	0.288571	0.0813184	0.000387203	0.707208	0.291973	0.0154281	0.135465	0.263753	0.114448	0.0235396	1	0.589356	FALSE	FALSE
SPRY2:O43597:OID20475:v1	12	4	hyperchol	FALSE	ALL	61.2325	0.916667	FALSE	0.213165	0.125998	0.0906822	0.216925	0.118523	0.0672157	0.288824	0.0877677	0.000999095	0.56405	0.225342	0.0123116	0.187191	0.252874	0.122261	0.0397637	1	0.66712	FALSE	FALSE
SPRY2:O43597:OID20475:v1	12	4	hyperchol	FALSE	EUROPEAN_ONLY	61.2325	0.916667	FALSE	0.219741	0.119559	0.0660728	0.236695	0.113159	0.036466	0.284258	0.0812169	0.000465275	0.684647	0.233673	0.00339029	0.0676418	0.260477	0.116359	0.0199282	1	0.569148	FALSE	FALSE
SSC4D:Q8WTU2:OID20182:v1	20	7	hyperchol	FALSE	ALL	66.2047	1	TRUE	0.159618	0.0674019	0.0178769	0.145102	0.0443775	0.00107653	0.154986	0.0391266	7.4591e-05	0.105654	0.0483387	0.028837	0.105074	0.150044	0.0463581	0.00947671	1	0.625254	FALSE	FALSE
SSC4D:Q8WTU2:OID20182:v1	20	7	HF	FALSE	ALL	66.2047	1	TRUE	0.0658257	0.0972984	0.498702	0.139883	0.065339	0.0322843	0.127093	0.0508705	0.0124766	0.130203	0.0655109	0.0468667	0.939947	0.128648	0.065425	0.0395755	1	0.87671	FALSE	FALSE
SSC4D:Q8WTU2:OID20182:v1	20	7	hyperchol	FALSE	EUROPEAN_ONLY	66.2047	1	TRUE	0.160108	0.0650245	0.0138062	0.147607	0.0451391	0.00107525	0.153659	0.0394392	9.77603e-05	0.103017	0.0497287	0.0383052	0.114668	0.150633	0.0474339	0.00744073	1	0.545601	FALSE	FALSE
SSC4D:Q8WTU2:OID20182:v1	20	7	HF	FALSE	EUROPEAN_ONLY	66.2047	1	TRUE	0.059753	0.0943166	0.526383	0.142231	0.0663129	0.0319646	0.127855	0.0508942	0.0119994	0.133895	0.0666708	0.0446116	0.888459	0.130875	0.0664919	0.0382881	1	0.869323	FALSE	FALSE
SSC4D:Q8WTU2:OID20182:v1	20	7	hyperchol	FALSE	ALL	66.2047	1	FALSE	0.159618	0.0674019	0.0178769	0.145102	0.0443775	0.00107653	0.154986	0.0391266	7.4591e-05	0.105654	0.0483387	0.028837	0.105074	0.150044	0.0463581	0.00947671	1	0.587235	FALSE	FALSE
SSC4D:Q8WTU2:OID20182:v1	20	7	HF	FALSE	ALL	66.2047	1	FALSE	0.0658257	0.0972984	0.498702	0.139883	0.065339	0.0322843	0.127093	0.0508705	0.0124766	0.130203	0.0655109	0.0468667	0.939947	0.128648	0.065425	0.0395755	1	0.878067	FALSE	FALSE
SSC4D:Q8WTU2:OID20182:v1	20	7	hyperchol	FALSE	EUROPEAN_ONLY	66.2047	1	FALSE	0.160108	0.0650245	0.0138062	0.147607	0.0451391	0.00107525	0.153659	0.0394392	9.77603e-05	0.103017	0.0497287	0.0383052	0.114668	0.150633	0.0474339	0.00744073	1	0.500017	FALSE	FALSE
SSC4D:Q8WTU2:OID20182:v1	20	7	HF	FALSE	EUROPEAN_ONLY	66.2047	1	FALSE	0.059753	0.0943166	0.526383	0.142231	0.0663129	0.0319646	0.127855	0.0508942	0.0119994	0.133895	0.0666708	0.0446116	0.888459	0.130875	0.0664919	0.0382881	1	0.879622	FALSE	FALSE
SSC5D:A1L4H1:OID20351:v1	33	9	stroke	TRUE	ALL	204.039	1	TRUE	-0.168987	0.0853783	0.0477854	-0.129083	0.047377	0.00643816	-0.129121	0.040709	0.00151491	-0.0811078	0.0679643	0.232717	0.377658	-0.129102	0.0576707	0.0271118	1	0.899239	FALSE	FALSE
SSC5D:A1L4H1:OID20351:v1	33	9	DN	FALSE	ALL	104.183	1	TRUE	0.0189593	0.152553	0.901094	0.238756	0.0982708	0.0151166	0.140763	0.0745136	0.0588788	0.251555	0.104017	0.0155888	0.12687	0.18976	0.101144	0.0372338	1	0.87643	FALSE	FALSE
SSC5D:A1L4H1:OID20351:v1	33	9	stroke	TRUE	EUROPEAN_ONLY	204.039	1	TRUE	-0.16679	0.0798235	0.0366641	-0.129545	0.0471589	0.00601438	-0.126991	0.0401111	0.00154557	-0.0793054	0.0674832	0.23992	0.379564	-0.128268	0.057321	0.0213392	1	0.904576	FALSE	FALSE
SSC5D:A1L4H1:OID20351:v1	33	9	DN	FALSE	EUROPEAN_ONLY	104.183	1	TRUE	0.0183732	0.147311	0.900742	0.235026	0.0973079	0.0157231	0.138378	0.0732615	0.0589148	0.250369	0.102936	0.0150035	0.121429	0.186702	0.100122	0.037319	1	0.876493	FALSE	FALSE
SSC5D:A1L4H1:OID20351:v1	34	9	stroke	FALSE	ALL	99.2836	0.970588	FALSE	-0.0869052	0.0740295	0.240424	-0.0911564	0.0469067	0.0519733	-0.0890792	0.0349525	0.0108164	-0.108352	0.0474512	0.022405	0.543462	-0.0901178	0.047179	0.0371892	1	0.889586	FALSE	FALSE
SSC5D:A1L4H1:OID20351:v1	34	9	DN	FALSE	ALL	99.2836	0.970588	FALSE	0.148717	0.155463	0.338765	0.238757	0.0990858	0.0159699	0.142747	0.0744898	0.0553231	0.209002	0.100305	0.0371915	0.323983	0.178859	0.0996956	0.0462573	1	0.878082	FALSE	FALSE
SSC5D:A1L4H1:OID20351:v1	34	9	stroke	TRUE	EUROPEAN_ONLY	180.981	1	FALSE	-0.153681	0.0848548	0.0701253	-0.129424	0.047315	0.00623113	-0.124776	0.0400851	0.00185336	-0.0779509	0.0674775	0.248003	0.388333	-0.1271	0.0573963	0.0381782	1	0.902526	FALSE	FALSE
SSC5D:A1L4H1:OID20351:v1	34	9	stroke	FALSE	EUROPEAN_ONLY	99.2836	0.970588	FALSE	-0.086362	0.071741	0.228666	-0.0922026	0.0466809	0.048249	-0.0848975	0.0345415	0.0139774	-0.102988	0.047356	0.029648	0.571917	-0.0892823	0.0470185	0.0389485	1	0.888028	FALSE	FALSE
SSC5D:A1L4H1:OID20351:v1	34	9	DN	FALSE	EUROPEAN_ONLY	99.2836	0.970588	FALSE	0.143948	0.147569	0.329329	0.235053	0.0983213	0.016818	0.141579	0.0731833	0.0530422	0.210991	0.099438	0.0338519	0.302513	0.17747	0.0988797	0.0434471	1	0.881797	FALSE	FALSE
SSNA1:O43805:OID31453:v1	6	3	stroke	TRUE	ALL	43.2712	1	TRUE	0.828932	0.392714	0.0347915	0.658366	0.319693	0.0394592	0.56284	0.276075	0.0414779	0.241168	0.382622	0.528496	0.224661	0.610603	0.351158	0.0404685	1	0.899239	FALSE	FALSE
SSNA1:O43805:OID31453:v1	6	3	chronic_renal	TRUE	ALL	43.2712	1	TRUE	1.0399	0.366555	0.00455443	0.838407	0.296277	0.00465758	0.596613	0.238472	0.0123558	0.198967	0.47608	0.676	0.235653	0.71751	0.331416	0.00850668	1	0.917473	FALSE	FALSE
SSNA1:O43805:OID31453:v1	6	3	hypertension	TRUE	ALL	43.2712	1	TRUE	0.810349	0.274689	0.00317717	0.790663	0.258694	0.00224036	0.782839	0.225318	0.000512048	0.892817	0.315444	0.00464971	0.618362	0.800506	0.266692	0.00270877	1	0.627531	FALSE	FALSE
SSNA1:O43805:OID31453:v1	6	3	chronic_renal	TRUE	EUROPEAN_ONLY	43.2712	1	TRUE	1.08204	0.40433	0.00744794	0.692232	0.286003	0.0155049	0.553878	0.238725	0.0203329	0.165304	0.453155	0.715272	0.186899	0.623055	0.345166	0.0179189	1	0.918075	FALSE	FALSE
SSNA1:O43805:OID31453:v1	6	3	hypertension	TRUE	EUROPEAN_ONLY	43.2712	1	TRUE	0.748577	0.283774	0.00834114	0.745425	0.257825	0.00383767	0.784985	0.225185	0.000490393	0.827799	0.294628	0.00495974	0.821713	0.766781	0.270799	0.0043987	1	0.693447	FALSE	FALSE
SSNA1:O43805:OID31453:v1	6	3	stroke	TRUE	ALL	43.2712	1	FALSE	0.828932	0.392714	0.0347915	0.658366	0.319693	0.0394592	0.56284	0.276075	0.0414779	0.241168	0.382622	0.528496	0.224661	0.610603	0.351158	0.0404685	1	0.895249	FALSE	FALSE
SSNA1:O43805:OID31453:v1	6	3	chronic_renal	TRUE	ALL	43.2712	1	FALSE	1.0399	0.366555	0.00455443	0.838407	0.296277	0.00465758	0.596613	0.238472	0.0123558	0.198967	0.47608	0.676	0.235653	0.71751	0.331416	0.00850668	1	0.910119	FALSE	FALSE
SSNA1:O43805:OID31453:v1	6	3	hypertension	TRUE	ALL	43.2712	1	FALSE	0.810349	0.274689	0.00317717	0.790663	0.258694	0.00224036	0.782839	0.225318	0.000512048	0.892817	0.315444	0.00464971	0.618362	0.800506	0.266692	0.00270877	1	0.854342	FALSE	FALSE
SSNA1:O43805:OID31453:v1	6	3	chronic_renal	TRUE	EUROPEAN_ONLY	43.2712	1	FALSE	1.08204	0.40433	0.00744794	0.692232	0.286003	0.0155049	0.553878	0.238725	0.0203329	0.165304	0.453155	0.715272	0.186899	0.623055	0.345166	0.0179189	1	0.90665	FALSE	FALSE
SSNA1:O43805:OID31453:v1	6	3	hypertension	TRUE	EUROPEAN_ONLY	43.2712	1	FALSE	0.748577	0.283774	0.00834114	0.745425	0.257825	0.00383767	0.784985	0.225185	0.000490393	0.827799	0.294628	0.00495974	0.821713	0.766781	0.270799	0.0043987	1	0.792735	FALSE	FALSE
ST3GAL1:Q11201:OID21322:v1	14	5	hypertension	TRUE	ALL	253.798	1	TRUE	0.262717	0.128137	0.0403375	0.158712	0.084211	0.0594706	0.161626	0.0741517	0.0292818	0.0367162	0.227303	0.871676	0.561015	0.160169	0.106174	0.0499041	1	0.889879	FALSE	FALSE
ST3GAL1:Q11201:OID21322:v1	14	5	NASH_ICD10	TRUE	ALL	253.798	1	TRUE	-0.438029	0.185198	0.0180203	-0.376492	0.139746	0.00705753	-0.368386	0.126514	0.00359327	-0.25169	0.389481	0.518138	0.751396	-0.372439	0.162472	0.0125389	1	0.898533	FALSE	FALSE
ST3GAL1:Q11201:OID21322:v1	14	5	hypertension	TRUE	EUROPEAN_ONLY	253.798	1	TRUE	0.253312	0.122492	0.0386409	0.15557	0.0808962	0.0544695	0.15522	0.0710808	0.0289838	0.0381278	0.217336	0.86074	0.568601	0.155395	0.101694	0.0465552	1	0.892779	FALSE	FALSE
ST3GAL1:Q11201:OID21322:v1	14	5	NASH_ICD10	TRUE	EUROPEAN_ONLY	253.798	1	TRUE	-0.413398	0.176343	0.0190633	-0.355857	0.134006	0.0079185	-0.351353	0.121278	0.00376643	-0.224089	0.372228	0.547161	0.717626	-0.353605	0.155174	0.0134909	1	0.898675	FALSE	FALSE
ST3GAL1:Q11201:OID21322:v1	15	5	hypertension	TRUE	ALL	253.798	1	FALSE	0.262717	0.128137	0.0403375	0.158712	0.084211	0.0594706	0.161626	0.0741517	0.0292818	0.0367162	0.227303	0.871676	0.561015	0.160169	0.106174	0.0499041	1	0.896471	FALSE	FALSE
ST3GAL1:Q11201:OID21322:v1	15	5	NASH_ICD10	TRUE	ALL	253.798	1	FALSE	-0.438029	0.185198	0.0180203	-0.376492	0.139746	0.00705753	-0.368386	0.126514	0.00359327	-0.25169	0.389481	0.518138	0.751396	-0.372439	0.162472	0.0125389	1	0.898731	FALSE	FALSE
ST3GAL1:Q11201:OID21322:v1	15	5	hypertension	TRUE	EUROPEAN_ONLY	253.798	1	FALSE	0.253312	0.122492	0.0386409	0.15557	0.0808962	0.0544695	0.15522	0.0710808	0.0289838	0.0381278	0.217336	0.86074	0.568601	0.155395	0.101694	0.0465552	1	0.893353	FALSE	FALSE
ST3GAL1:Q11201:OID21322:v1	15	5	NASH_ICD10	TRUE	EUROPEAN_ONLY	253.798	1	FALSE	-0.413398	0.176343	0.0190633	-0.355857	0.134006	0.0079185	-0.351353	0.121278	0.00376643	-0.224089	0.372228	0.547161	0.717626	-0.353605	0.155174	0.0134909	1	0.898387	FALSE	FALSE
ST6GAL1:P15907:OID20302:v1	17	8	T2D	TRUE	ALL	96.1018	1	TRUE	0.0962167	0.0657272	0.143227	0.109146	0.0462429	0.0182619	0.108328	0.0486426	0.0259455	0.167683	0.0893848	0.0606598	0.423332	0.108737	0.0571849	0.0433026	1	0.686783	FALSE	FALSE
ST6GAL1:P15907:OID20302:v1	17	8	T2D_BMIadj	TRUE	ALL	96.1018	1	TRUE	0.10686	0.0686895	0.119781	0.132283	0.0485819	0.0064715	0.132958	0.0483525	0.00596392	0.196436	0.0880203	0.0256343	0.384381	0.13262	0.0586357	0.0160529	1	0.597972	FALSE	FALSE
ST6GAL1:P15907:OID20302:v1	17	8	acute_renal	TRUE	ALL	73.7139	1	TRUE	-0.302236	0.17807	0.089642	-0.328382	0.133662	0.0140178	-0.299154	0.134967	0.0266571	-0.480601	0.241678	0.0467455	0.362687	-0.315309	0.156518	0.0367013	1	0.899626	FALSE	FALSE
ST6GAL1:P15907:OID20302:v1	17	8	T2D_BMIadj	FALSE	ALL	65.3808	1	TRUE	0.0527558	0.0628448	0.40121	0.121007	0.0480689	0.0118237	0.0899657	0.0388338	0.020521	0.146296	0.0705717	0.038171	0.338543	0.105486	0.0554568	0.029346	1	0.708547	FALSE	FALSE
ST6GAL1:P15907:OID20302:v1	17	8	T2D_BMIadj	TRUE	EUROPEAN_ONLY	73.7139	1	TRUE	0.0694133	0.0688009	0.313022	0.124748	0.0486839	0.0103947	0.139315	0.0479508	0.00366824	0.186334	0.0898345	0.038061	0.528113	0.132032	0.0587424	0.0242278	1	0.6501	FALSE	FALSE
ST6GAL1:P15907:OID20302:v1	17	8	acute_renal	TRUE	EUROPEAN_ONLY	73.7139	1	TRUE	-0.286869	0.167434	0.0866523	-0.319701	0.12676	0.0116656	-0.293837	0.12443	0.0182026	-0.49491	0.218379	0.0234336	0.26625	-0.306769	0.147097	0.0208181	1	0.902169	FALSE	FALSE
ST6GAL1:P15907:OID20302:v1	17	8	T2D_BMIadj	FALSE	EUROPEAN_ONLY	52.08	1	TRUE	0.0202938	0.0588974	0.730424	0.0950199	0.0475923	0.0458753	0.0963033	0.0376291	0.010489	0.15189	0.0706747	0.0316235	0.352002	0.0956616	0.0532449	0.0387494	1	0.754519	FALSE	FALSE
ST6GAL1:P15907:OID20302:v1	17	8	T2D	TRUE	ALL	96.1018	1	FALSE	0.0962167	0.0657272	0.143227	0.109146	0.0462429	0.0182619	0.108328	0.0486426	0.0259455	0.167683	0.0893848	0.0606598	0.423332	0.108737	0.0571849	0.0433026	1	0.736108	FALSE	FALSE
ST6GAL1:P15907:OID20302:v1	17	8	T2D_BMIadj	TRUE	ALL	96.1018	1	FALSE	0.10686	0.0686895	0.119781	0.132283	0.0485819	0.0064715	0.132958	0.0483525	0.00596392	0.196436	0.0880203	0.0256343	0.384381	0.13262	0.0586357	0.0160529	1	0.680886	FALSE	FALSE
ST6GAL1:P15907:OID20302:v1	17	8	acute_renal	TRUE	ALL	73.7139	1	FALSE	-0.302236	0.17807	0.089642	-0.328382	0.133662	0.0140178	-0.299154	0.134967	0.0266571	-0.480601	0.241678	0.0467455	0.362687	-0.315309	0.156518	0.0367013	1	0.905899	FALSE	FALSE
ST6GAL1:P15907:OID20302:v1	17	8	T2D_BMIadj	FALSE	ALL	65.3808	1	FALSE	0.0527558	0.0628448	0.40121	0.121007	0.0480689	0.0118237	0.0899657	0.0388338	0.020521	0.146296	0.0705717	0.038171	0.338543	0.105486	0.0554568	0.029346	1	0.723294	FALSE	FALSE
ST6GAL1:P15907:OID20302:v1	17	8	T2D_BMIadj	TRUE	EUROPEAN_ONLY	73.7139	1	FALSE	0.0694133	0.0688009	0.313022	0.124748	0.0486839	0.0103947	0.139315	0.0479508	0.00366824	0.186334	0.0898345	0.038061	0.528113	0.132032	0.0587424	0.0242278	1	0.765746	FALSE	FALSE
ST6GAL1:P15907:OID20302:v1	17	8	acute_renal	TRUE	EUROPEAN_ONLY	73.7139	1	FALSE	-0.286869	0.167434	0.0866523	-0.319701	0.12676	0.0116656	-0.293837	0.12443	0.0182026	-0.49491	0.218379	0.0234336	0.26625	-0.306769	0.147097	0.0208181	1	0.904012	FALSE	FALSE
ST6GAL1:P15907:OID20302:v1	17	8	T2D_BMIadj	FALSE	EUROPEAN_ONLY	52.08	1	FALSE	0.0202938	0.0588974	0.730424	0.0950199	0.0475923	0.0458753	0.0963033	0.0376291	0.010489	0.15189	0.0706747	0.0316235	0.352002	0.0956616	0.0532449	0.0387494	1	0.73697	FALSE	FALSE
STK11:Q15831:OID20077:v1	5	0	hyperchol	FALSE	ALL	48.3136	1	TRUE	0.580547	0.207192	0.00507902	0.496373	0.185729	0.00752725	0.44772	0.151747	0.00317332	0.683168	0.947838	0.471054	0.80131	0.53846	0.19646	0.00630314	1	0.574158	FALSE	FALSE
STK11:Q15831:OID20077:v1	5	0	hyperchol	FALSE	EUROPEAN_ONLY	48.3136	1	TRUE	0.48187	0.180899	0.00772762	0.457124	0.167329	0.00629739	0.406007	0.135084	0.00265069	0.937101	0.866431	0.279446	0.534892	0.469497	0.174114	0.0070125	1	0.540502	FALSE	FALSE
STK11:Q15831:OID20077:v1	5	0	hyperchol	FALSE	ALL	48.3136	1	FALSE	0.580547	0.207192	0.00507902	0.496373	0.185729	0.00752725	0.44772	0.151747	0.00317332	0.683168	0.947838	0.471054	0.80131	0.53846	0.19646	0.00630314	1	0.529463	FALSE	FALSE
STK11:Q15831:OID20077:v1	5	0	hyperchol	FALSE	EUROPEAN_ONLY	48.3136	1	FALSE	0.48187	0.180899	0.00772762	0.457124	0.167329	0.00629739	0.406007	0.135084	0.00265069	0.937101	0.866431	0.279446	0.534892	0.469497	0.174114	0.0070125	1	0.490319	FALSE	FALSE
STK4:Q13043:OID20140:v1	3	1	T2D	FALSE	EUROPEAN_ONLY	85.4646	1	TRUE	0.229524	0.110124	0.0371385	0.22015	0.096693	0.0227987	0.145255	0.0770015	0.0592413	-0.0371733	0.807132	0.963266	0.81901	0.182703	0.103408	0.0481899	1	0.773499	FALSE	FALSE
STK4:Q13043:OID20140:v1	3	1	T2D	FALSE	EUROPEAN_ONLY	85.4646	1	FALSE	0.229524	0.110124	0.0371385	0.22015	0.096693	0.0227987	0.145255	0.0770015	0.0592413	-0.0371733	0.807132	0.963266	0.81901	0.182703	0.103408	0.0481899	1	0.771038	FALSE	FALSE
STX3:Q13277:OID31090:v1	4	0	T2D	FALSE	ALL	94.3027	1	TRUE	0.153748	0.0657519	0.0193718	0.100703	0.0441966	0.0226948	0.101788	0.0485219	0.0359253	-0.00202676	0.0716097	0.977421	0.0766868	0.101246	0.0571369	0.02931	1	0.661128	FALSE	FALSE
STX3:Q13277:OID31090:v1	4	0	T2D_BMIadj	FALSE	ALL	94.3027	1	TRUE	0.213439	0.0680876	0.00171984	0.152748	0.046665	0.00106301	0.147635	0.0635248	0.0201229	0.0271243	0.0868998	0.75494	0.0903809	0.150192	0.0658062	0.0109214	1	0.492277	FALSE	FALSE
STX3:Q13277:OID31090:v1	4	0	T2D_BMIadj	FALSE	EUROPEAN_ONLY	78.3001	1	TRUE	0.16687	0.0642544	0.00940343	0.130601	0.0465578	0.0050296	0.131899	0.0619289	0.0331844	-0.00282264	0.0789912	0.971495	0.0415495	0.13125	0.0630917	0.0212939	1	0.618412	FALSE	FALSE
STX3:Q13277:OID31090:v1	4	0	T2D	FALSE	ALL	94.3027	1	FALSE	0.153748	0.0657519	0.0193718	0.100703	0.0441966	0.0226948	0.101788	0.0485219	0.0359253	-0.00202676	0.0716097	0.977421	0.0766868	0.101246	0.0571369	0.02931	1	0.646177	FALSE	FALSE
STX3:Q13277:OID31090:v1	4	0	T2D_BMIadj	FALSE	ALL	94.3027	1	FALSE	0.213439	0.0680876	0.00171984	0.152748	0.046665	0.00106301	0.147635	0.0635248	0.0201229	0.0271243	0.0868998	0.75494	0.0903809	0.150192	0.0658062	0.0109214	1	0.497947	FALSE	FALSE
STX3:Q13277:OID31090:v1	4	0	T2D_BMIadj	FALSE	EUROPEAN_ONLY	78.3001	1	FALSE	0.16687	0.0642544	0.00940343	0.130601	0.0465578	0.0050296	0.131899	0.0619289	0.0331844	-0.00282264	0.0789912	0.971495	0.0415495	0.13125	0.0630917	0.0212939	1	0.575432	FALSE	FALSE
STX7:O15400:OID30560:v1	11	8	NASH_ICD10	FALSE	ALL	102.49	1	TRUE	0.102737	0.0986884	0.297864	0.10322	0.0497734	0.0380973	0.103871	0.04445	0.0194492	0.208905	0.0712544	0.00336983	0.0627155	0.103546	0.0605139	0.0287732	1	0.885271	FALSE	FALSE
STX7:O15400:OID30560:v1	11	8	NASH_ICD10	FALSE	EUROPEAN_ONLY	102.49	1	TRUE	0.0998833	0.0968967	0.302624	0.101235	0.0486682	0.0375165	0.101698	0.0435614	0.0195647	0.203853	0.0696852	0.00344081	0.0639015	0.101466	0.0591767	0.0285406	1	0.88753	FALSE	FALSE
STX7:O15400:OID30560:v1	11	8	NASH_ICD10	FALSE	ALL	102.49	1	FALSE	0.102737	0.0986884	0.297864	0.10322	0.0497734	0.0380973	0.103871	0.04445	0.0194492	0.208905	0.0712544	0.00336983	0.0627155	0.103546	0.0605139	0.0287732	1	0.883871	FALSE	FALSE
STX7:O15400:OID30560:v1	11	8	NASH_ICD10	FALSE	EUROPEAN_ONLY	102.49	1	FALSE	0.0998833	0.0968967	0.302624	0.101235	0.0486682	0.0375165	0.101698	0.0435614	0.0195647	0.203853	0.0696852	0.00344081	0.0639015	0.101466	0.0591767	0.0285406	1	0.888427	FALSE	FALSE
SUMF2:Q8NBJ7:OID21032:v1	22	5	hypertension	FALSE	ALL	68.1984	1	TRUE	-0.0449537	0.0749299	0.548544	-0.0959459	0.0488986	0.049746	-0.0948687	0.0391907	0.0154908	-0.108615	0.045985	0.0181783	0.567717	-0.0954073	0.0474418	0.0339622	1	0.87398	FALSE	FALSE
SUMF2:Q8NBJ7:OID21032:v1	22	5	hypertension	FALSE	EUROPEAN_ONLY	68.1984	1	TRUE	-0.0443237	0.0720304	0.538326	-0.0927066	0.0483962	0.0554188	-0.0929677	0.0385059	0.0157622	-0.108347	0.0457461	0.0178627	0.533479	-0.0928372	0.0470711	0.0366407	1	0.878262	FALSE	FALSE
SUMF2:Q8NBJ7:OID21032:v1	23	6	hypertension	FALSE	ALL	61.1159	0.956522	FALSE	-0.05971	0.0806819	0.45926	-0.095946	0.0492433	0.0513661	-0.0949192	0.0391906	0.0154358	-0.10232	0.0455061	0.0245443	0.748958	-0.0954326	0.0473747	0.0379552	1	0.872123	FALSE	FALSE
SUMF2:Q8NBJ7:OID21032:v1	23	6	hypertension	FALSE	EUROPEAN_ONLY	61.1159	0.956522	FALSE	-0.0598779	0.0764731	0.433631	-0.0927158	0.0487779	0.0573318	-0.0933296	0.0385032	0.0153531	-0.102369	0.0453023	0.0238402	0.704906	-0.0930227	0.0470401	0.040586	1	0.872711	FALSE	FALSE
SUOX:P51687:OID31031:v1	10	4	T2D	TRUE	ALL	80.1496	1	TRUE	-0.286879	0.0981326	0.00346248	-0.308772	0.102981	0.00271463	-0.308631	0.110602	0.00526311	-0.0956088	0.168259	0.569882	0.129742	-0.297755	0.106792	0.00436279	1	0.433163	FALSE	FALSE
SUOX:P51687:OID31031:v1	10	4	T2D_BMIadj	TRUE	ALL	80.1496	1	TRUE	-0.246612	0.102043	0.01566	-0.257555	0.103091	0.012478	-0.238751	0.0883112	0.00686093	-0.136594	0.160707	0.395348	0.446749	-0.242682	0.102567	0.014069	1	0.597972	FALSE	FALSE
SUOX:P51687:OID31031:v1	10	4	T2D	TRUE	EUROPEAN_ONLY	49.2362	1	TRUE	-0.325066	0.107556	0.00250871	-0.3501	0.114125	0.00215719	-0.352191	0.141869	0.013046	-0.0626901	0.18133	0.72955	0.0529298	-0.337583	0.127997	0.00777737	1	0.419256	FALSE	FALSE
SUOX:P51687:OID31031:v1	10	4	T2D_BMIadj	TRUE	EUROPEAN_ONLY	49.2362	1	TRUE	-0.279652	0.109103	0.0103712	-0.295183	0.112344	0.00860149	-0.27584	0.0934126	0.00314787	-0.107856	0.165114	0.513612	0.217271	-0.277746	0.110723	0.00948636	1	0.439808	FALSE	FALSE
SUOX:P51687:OID31031:v1	10	4	T2D	TRUE	ALL	80.1496	1	FALSE	-0.286879	0.0981326	0.00346248	-0.308772	0.102981	0.00271463	-0.308631	0.110602	0.00526311	-0.0956088	0.168259	0.569882	0.129742	-0.297755	0.106792	0.00436279	1	0.444382	FALSE	FALSE
SUOX:P51687:OID31031:v1	10	4	T2D_BMIadj	TRUE	ALL	80.1496	1	FALSE	-0.246612	0.102043	0.01566	-0.257555	0.103091	0.012478	-0.238751	0.0883112	0.00686093	-0.136594	0.160707	0.395348	0.446749	-0.242682	0.102567	0.014069	1	0.680886	FALSE	FALSE
SUOX:P51687:OID31031:v1	10	4	T2D	TRUE	EUROPEAN_ONLY	49.2362	1	FALSE	-0.325066	0.107556	0.00250871	-0.3501	0.114125	0.00215719	-0.352191	0.141869	0.013046	-0.0626901	0.18133	0.72955	0.0529298	-0.337583	0.127997	0.00777737	1	0.450887	FALSE	FALSE
SUOX:P51687:OID31031:v1	10	4	T2D_BMIadj	TRUE	EUROPEAN_ONLY	49.2362	1	FALSE	-0.279652	0.109103	0.0103712	-0.295183	0.112344	0.00860149	-0.27584	0.0934126	0.00314787	-0.107856	0.165114	0.513612	0.217271	-0.277746	0.110723	0.00948636	1	0.505331	FALSE	FALSE
SWAP70:Q9UH65:OID31477:v1	4	4	hyperchol	TRUE	ALL	165.138	0.8	TRUE	-0.256484	0.132296	0.0525353	-0.249605	0.0992187	0.0118793	-0.269713	0.0905912	0.00290846	-0.158813	0.144955	0.273255	0.327073	-0.253045	0.115757	0.0322073	1	0.874772	FALSE	FALSE
SWAP70:Q9UH65:OID31477:v1	4	4	hyperchol	FALSE	ALL	165.138	0.8	TRUE	-0.256484	0.132296	0.0525353	-0.249605	0.0992187	0.0118793	-0.269713	0.0905912	0.00290846	-0.158813	0.144955	0.273255	0.327073	-0.253045	0.115757	0.0322073	1	0.648863	FALSE	FALSE
SWAP70:Q9UH65:OID31477:v1	4	4	hyperchol	TRUE	EUROPEAN_ONLY	166.691	1	TRUE	-0.246613	0.106997	0.0211747	-0.242488	0.102293	0.017763	-0.265528	0.0901068	0.00321068	-0.174566	0.202916	0.389632	0.616858	-0.244551	0.104645	0.0194688	1	0.873601	FALSE	FALSE
SWAP70:Q9UH65:OID31477:v1	4	4	hyperchol	FALSE	EUROPEAN_ONLY	166.691	1	TRUE	-0.246613	0.106997	0.0211747	-0.242488	0.102293	0.017763	-0.265528	0.0901068	0.00321068	-0.174566	0.202916	0.389632	0.616858	-0.244551	0.104645	0.0194688	1	0.589356	FALSE	FALSE
SWAP70:Q9UH65:OID31477:v1	5	5	hyperchol	TRUE	ALL	165.138	0.8	FALSE	-0.256484	0.132296	0.0525353	-0.249605	0.0992187	0.0118793	-0.269713	0.0905912	0.00290846	-0.158813	0.144955	0.273255	0.327073	-0.253045	0.115757	0.0322073	1	0.883268	FALSE	FALSE
SWAP70:Q9UH65:OID31477:v1	5	5	hyperchol	FALSE	ALL	165.138	0.8	FALSE	-0.256484	0.132296	0.0525353	-0.249605	0.0992187	0.0118793	-0.269713	0.0905912	0.00290846	-0.158813	0.144955	0.273255	0.327073	-0.253045	0.115757	0.0322073	1	0.655063	FALSE	FALSE
SWAP70:Q9UH65:OID31477:v1	5	5	hyperchol	TRUE	EUROPEAN_ONLY	165.138	0.8	FALSE	-0.263935	0.127114	0.03786	-0.243006	0.0998392	0.0149342	-0.272082	0.0896212	0.00239815	-0.170796	0.147858	0.248032	0.389092	-0.25347	0.113476	0.0263971	1	0.885171	FALSE	FALSE
SWAP70:Q9UH65:OID31477:v1	5	5	hyperchol	FALSE	EUROPEAN_ONLY	165.138	0.8	FALSE	-0.263935	0.127114	0.03786	-0.243006	0.0998392	0.0149342	-0.272082	0.0896212	0.00239815	-0.170796	0.147858	0.248032	0.389092	-0.25347	0.113476	0.0263971	1	0.569148	FALSE	FALSE
TACC3:Q9Y6A5:OID21285:v1	6	2	T2D_BMIadj	FALSE	ALL	169.596	1	TRUE	0.10353	0.0510432	0.0425307	0.129504	0.0370233	0.000468904	0.100296	0.0468612	0.0323325	0.16404	0.115261	0.154677	0.539187	0.116517	0.0489522	0.0374316	1	0.72182	FALSE	FALSE
TACC3:Q9Y6A5:OID21285:v1	6	2	T2D_BMIadj	FALSE	EUROPEAN_ONLY	107.41	1	TRUE	0.0248699	0.0574075	0.664858	0.106789	0.0406251	0.00857268	0.0893918	0.0453668	0.0487896	0.207536	0.105452	0.0490614	0.219346	0.0980903	0.0513872	0.0489255	1	0.817055	FALSE	FALSE
TACC3:Q9Y6A5:OID21285:v1	6	2	T2D_BMIadj	FALSE	ALL	169.596	1	FALSE	0.10353	0.0510432	0.0425307	0.129504	0.0370233	0.000468904	0.100296	0.0468612	0.0323325	0.16404	0.115261	0.154677	0.539187	0.116517	0.0489522	0.0374316	1	0.730098	FALSE	FALSE
TACC3:Q9Y6A5:OID21285:v1	6	2	T2D_BMIadj	FALSE	EUROPEAN_ONLY	107.41	1	FALSE	0.0248699	0.0574075	0.664858	0.106789	0.0406251	0.00857268	0.0893918	0.0453668	0.0487896	0.207536	0.105452	0.0490614	0.219346	0.0980903	0.0513872	0.0489255	1	0.798888	FALSE	FALSE
TACSTD2:P09758:OID21447:v1	22	4	T2D_BMIadj	TRUE	ALL	3683.37	1	TRUE	-0.0119324	0.0271133	0.65987	0.0324737	0.0105274	0.00203771	0.0280955	0.01322	0.0335677	0.0529967	0.0150986	0.000448054	0.0260033	0.0302846	0.0141593	0.0178027	1	0.597972	FALSE	TRUE
TACSTD2:P09758:OID21447:v1	22	4	T2D	TRUE	ALL	3683.37	1	TRUE	-0.0252671	0.0274154	0.356718	0.0297822	0.00993585	0.00272246	0.025005	0.0137363	0.0687048	0.0496576	0.0143111	0.000520706	0.0201853	0.0273936	0.0140237	0.0357136	1	0.686783	FALSE	TRUE
TACSTD2:P09758:OID21447:v1	22	4	CKD_T2Dcases	TRUE	ALL	2503.26	1	TRUE	-0.0815352	0.0683463	0.232881	-0.101643	0.0346851	0.00338455	-0.0989499	0.03281	0.00256266	-0.114847	0.048826	0.0186645	0.660198	-0.100297	0.0417555	0.0110245	1	0.895656	FALSE	FALSE
TACSTD2:P09758:OID21447:v1	22	4	hyperchol	TRUE	ALL	2503.26	1	TRUE	-0.00542074	0.0469357	0.908054	-0.0462239	0.0218454	0.0343486	-0.0428486	0.0205512	0.0370723	-0.0734866	0.0305118	0.0160196	0.174299	-0.0445363	0.0261786	0.0357105	1	0.874772	FALSE	TRUE
TACSTD2:P09758:OID21447:v1	22	4	CKD_T2Dcases	FALSE	ALL	88.9341	1	TRUE	0.0101848	0.0890548	0.908948	-0.0976844	0.03646	0.00737938	-0.0950043	0.0327461	0.00371695	-0.130144	0.0393427	0.000939746	0.129722	-0.0963444	0.0379013	0.00554816	1	0.893361	FALSE	FALSE
TACSTD2:P09758:OID21447:v1	22	4	chronic_renal	FALSE	ALL	88.9341	1	TRUE	-0.0382789	0.0644558	0.552593	-0.0604484	0.0300633	0.0443571	-0.0612434	0.0246776	0.0130742	-0.0773522	0.0305543	0.0113534	0.371253	-0.0608459	0.0303088	0.0287157	1	0.900744	FALSE	FALSE
TACSTD2:P09758:OID21447:v1	22	4	T2D_BMIadj	TRUE	EUROPEAN_ONLY	2503.26	1	TRUE	-0.00824876	0.0259421	0.750509	0.032772	0.0108506	0.00252529	0.028057	0.012837	0.0288422	0.0527195	0.0157057	0.000788761	0.0358906	0.0304145	0.0142714	0.0156838	1	0.569155	FALSE	TRUE
TACSTD2:P09758:OID21447:v1	22	4	T2D	TRUE	EUROPEAN_ONLY	2503.26	1	TRUE	-0.0214121	0.0263	0.41556	0.0304224	0.0102287	0.00293719	0.0253987	0.0133225	0.0565906	0.0493933	0.0148599	0.00088754	0.0311128	0.0279106	0.0140912	0.0297639	1	0.626231	FALSE	TRUE
TACSTD2:P09758:OID21447:v1	22	4	CKD_T2Dcases	TRUE	EUROPEAN_ONLY	2503.26	1	TRUE	-0.0774489	0.0646931	0.231239	-0.0999238	0.0342385	0.00351765	-0.0969612	0.0322512	0.00264329	-0.114252	0.0486839	0.0189345	0.635407	-0.0984425	0.0414612	0.0112261	1	0.899288	FALSE	FALSE
TACSTD2:P09758:OID21447:v1	22	4	hyperchol	TRUE	EUROPEAN_ONLY	2503.26	1	TRUE	-0.00603577	0.0441377	0.89123	-0.0453349	0.0215597	0.0354865	-0.0417508	0.0202	0.0387457	-0.0732545	0.0304231	0.0160464	0.166106	-0.0435429	0.0259914	0.0371161	1	0.873601	FALSE	TRUE
TACSTD2:P09758:OID21447:v1	22	4	T2D_BMIadj	FALSE	EUROPEAN_ONLY	88.9341	1	TRUE	-0.0856656	0.0407014	0.0353145	0.0327745	0.0112064	0.00344874	0.0275991	0.0203939	0.175958	0.0502026	0.0247171	0.0422458	0.127281	0.0301868	0.0225555	0.0387801	1	0.754519	FALSE	TRUE
TACSTD2:P09758:OID21447:v1	22	4	T2D	FALSE	EUROPEAN_ONLY	88.9341	1	TRUE	-0.0726505	0.0360115	0.043651	0.0305732	0.010692	0.00424388	0.0242894	0.0175393	0.166097	0.0451124	0.0210714	0.0322802	0.0993218	0.0274313	0.0193054	0.0379656	1	0.691664	FALSE	TRUE
TACSTD2:P09758:OID21447:v1	22	4	CKD_T2Dcases	FALSE	EUROPEAN_ONLY	88.9341	1	TRUE	0.00910145	0.0844649	0.914191	-0.0958557	0.0359211	0.00761888	-0.0924496	0.0321457	0.00402805	-0.128597	0.0388739	0.000939478	0.120759	-0.0941527	0.0373975	0.00582346	1	0.894657	FALSE	FALSE
TACSTD2:P09758:OID21447:v1	22	4	chronic_renal	FALSE	EUROPEAN_ONLY	88.9341	1	TRUE	-0.0364648	0.0612348	0.551515	-0.0597693	0.0296224	0.0436219	-0.0605814	0.0241632	0.0121701	-0.0778068	0.0301893	0.00995755	0.341201	-0.0601754	0.0299058	0.027896	1	0.903856	FALSE	FALSE
TACSTD2:P09758:OID21447:v1	23	4	T2D_BMIadj	TRUE	ALL	3683.37	1	FALSE	-0.0119324	0.0271133	0.65987	0.0324737	0.0105274	0.00203771	0.0280955	0.01322	0.0335677	0.0529967	0.0150986	0.000448054	0.0260033	0.0302846	0.0141593	0.0178027	1	0.680886	FALSE	TRUE
TACSTD2:P09758:OID21447:v1	23	4	T2D	TRUE	ALL	3683.37	1	FALSE	-0.0252671	0.0274154	0.356718	0.0297822	0.00993585	0.00272246	0.025005	0.0137363	0.0687048	0.0496576	0.0143111	0.000520706	0.0201853	0.0273936	0.0140237	0.0357136	1	0.736108	FALSE	TRUE
TACSTD2:P09758:OID21447:v1	23	4	CKD_T2Dcases	TRUE	ALL	2503.26	1	FALSE	-0.0815352	0.0683463	0.232881	-0.101643	0.0346851	0.00338455	-0.0989499	0.03281	0.00256266	-0.114847	0.048826	0.0186645	0.660198	-0.100297	0.0417555	0.0110245	1	0.893192	FALSE	FALSE
TACSTD2:P09758:OID21447:v1	23	4	hyperchol	TRUE	ALL	2503.26	1	FALSE	-0.00542074	0.0469357	0.908054	-0.0462239	0.0218454	0.0343486	-0.0428486	0.0205512	0.0370723	-0.0734866	0.0305118	0.0160196	0.174299	-0.0445363	0.0261786	0.0357105	1	0.883268	FALSE	TRUE
TACSTD2:P09758:OID21447:v1	23	4	CKD_T2Dcases	FALSE	ALL	81.2856	0.956522	FALSE	0.0262908	0.0980944	0.788688	-0.0976813	0.0364291	0.00733138	-0.0948406	0.032278	0.00330083	-0.131011	0.0377844	0.000525649	0.0935086	-0.0962609	0.0371068	0.00531611	1	0.897106	FALSE	FALSE
TACSTD2:P09758:OID21447:v1	23	4	chronic_renal	FALSE	ALL	81.2856	0.956522	FALSE	-0.0323946	0.0704621	0.645699	-0.0604458	0.0301262	0.0448115	-0.0609942	0.0246768	0.0134463	-0.0822271	0.0300548	0.00622088	0.215866	-0.06072	0.0300905	0.0291289	1	0.901784	FALSE	FALSE
TACSTD2:P09758:OID21447:v1	23	4	T2D_BMIadj	TRUE	EUROPEAN_ONLY	2503.26	1	FALSE	-0.00824876	0.0259421	0.750509	0.032772	0.0108506	0.00252529	0.028057	0.012837	0.0288422	0.0527195	0.0157057	0.000788761	0.0358906	0.0304145	0.0142714	0.0156838	1	0.698908	FALSE	TRUE
TACSTD2:P09758:OID21447:v1	23	4	T2D	TRUE	EUROPEAN_ONLY	2503.26	1	FALSE	-0.0214121	0.0263	0.41556	0.0304224	0.0102287	0.00293719	0.0253987	0.0133225	0.0565906	0.0493933	0.0148599	0.00088754	0.0311128	0.0279106	0.0140912	0.0297639	1	0.761184	FALSE	TRUE
TACSTD2:P09758:OID21447:v1	23	4	CKD_T2Dcases	TRUE	EUROPEAN_ONLY	2503.26	1	FALSE	-0.0774489	0.0646931	0.231239	-0.0999238	0.0342385	0.00351765	-0.0969612	0.0322512	0.00264329	-0.114252	0.0486839	0.0189345	0.635407	-0.0984425	0.0414612	0.0112261	1	0.894483	FALSE	FALSE
TACSTD2:P09758:OID21447:v1	23	4	hyperchol	TRUE	EUROPEAN_ONLY	2503.26	1	FALSE	-0.00603577	0.0441377	0.89123	-0.0453349	0.0215597	0.0354865	-0.0417508	0.0202	0.0387457	-0.0732545	0.0304231	0.0160464	0.166106	-0.0435429	0.0259914	0.0371161	1	0.885171	FALSE	TRUE
TACSTD2:P09758:OID21447:v1	23	4	T2D_BMIadj	FALSE	EUROPEAN_ONLY	81.2856	0.956522	FALSE	-0.0940647	0.045041	0.0367597	0.0327745	0.011201	0.00343314	0.027537	0.0200195	0.168974	0.0499859	0.0237035	0.0349616	0.102704	0.0301557	0.0218615	0.0358607	1	0.712116	FALSE	TRUE
TACSTD2:P09758:OID21447:v1	23	4	T2D	FALSE	EUROPEAN_ONLY	81.2856	0.956522	FALSE	-0.072841	0.0403451	0.0710048	0.0305731	0.0106301	0.00402645	0.0242166	0.0172875	0.161269	0.0454213	0.0202101	0.024611	0.0705886	0.0273949	0.0187488	0.0478079	1	0.771038	FALSE	TRUE
TACSTD2:P09758:OID21447:v1	23	4	CKD_T2Dcases	FALSE	EUROPEAN_ONLY	81.2856	0.956522	FALSE	0.0243629	0.0929342	0.793204	-0.0958535	0.0358244	0.00745841	-0.0923171	0.0316814	0.00356926	-0.129328	0.037286	0.000523269	0.0869366	-0.0940853	0.0365552	0.00551384	1	0.896092	FALSE	FALSE
TACSTD2:P09758:OID21447:v1	23	4	chronic_renal	FALSE	EUROPEAN_ONLY	81.2856	0.956522	FALSE	-0.0294465	0.0669087	0.659865	-0.0597675	0.0297042	0.0442102	-0.0603787	0.0241627	0.0124599	-0.0826446	0.0296606	0.00533068	0.195542	-0.0600731	0.0296824	0.028335	1	0.905992	FALSE	FALSE
TALDO1:P37837:OID30414:v1	9	5	hyperchol	FALSE	ALL	63.1316	1	TRUE	0.345625	0.176566	0.0502903	0.308591	0.151431	0.0415668	0.268649	0.130518	0.039558	-0.0264906	0.178894	0.88228	0.0368999	0.28862	0.163998	0.0459286	1	0.687893	FALSE	FALSE
TALDO1:P37837:OID30414:v1	9	5	hyperchol	FALSE	EUROPEAN_ONLY	63.1316	1	TRUE	0.340978	0.159981	0.0330588	0.342324	0.145145	0.0183494	0.26172	0.12274	0.0329802	-0.0500552	0.184922	0.786635	0.0415023	0.301349	0.152563	0.0330195	1	0.600633	FALSE	FALSE
TALDO1:P37837:OID30414:v1	9	5	hyperchol	FALSE	ALL	63.1316	1	FALSE	0.345625	0.176566	0.0502903	0.308591	0.151431	0.0415668	0.268649	0.130518	0.039558	-0.0264906	0.178894	0.88228	0.0368999	0.28862	0.163998	0.0459286	1	0.66712	FALSE	FALSE
TALDO1:P37837:OID30414:v1	9	5	hyperchol	FALSE	EUROPEAN_ONLY	63.1316	1	FALSE	0.340978	0.159981	0.0330588	0.342324	0.145145	0.0183494	0.26172	0.12274	0.0329802	-0.0500552	0.184922	0.786635	0.0415023	0.301349	0.152563	0.0330195	1	0.594972	FALSE	FALSE
TAX1BP1:Q86VP1:OID31075:v1	3	0	acute_renal	FALSE	ALL	52.3486	1	TRUE	-0.602279	0.297201	0.0427131	-0.602915	0.240609	0.0122179	-0.427158	0.20861	0.040595	-1.45209	1.27581	0.25505	0.403858	-0.602597	0.268905	0.041654	1	0.878919	FALSE	FALSE
TAX1BP1:Q86VP1:OID31075:v1	3	0	acute_renal	FALSE	EUROPEAN_ONLY	52.3486	1	TRUE	-0.584811	0.282211	0.0382424	-0.585857	0.230987	0.0112023	-0.399428	0.197745	0.0433924	-1.60429	1.29379	0.214979	0.337218	-0.585334	0.256599	0.0408174	1	0.878458	FALSE	FALSE
TAX1BP1:Q86VP1:OID31075:v1	3	0	acute_renal	FALSE	ALL	52.3486	1	FALSE	-0.602279	0.297201	0.0427131	-0.602915	0.240609	0.0122179	-0.427158	0.20861	0.040595	-1.45209	1.27581	0.25505	0.403858	-0.602597	0.268905	0.041654	1	0.877209	FALSE	FALSE
TAX1BP1:Q86VP1:OID31075:v1	3	0	acute_renal	FALSE	EUROPEAN_ONLY	52.3486	1	FALSE	-0.584811	0.282211	0.0382424	-0.585857	0.230987	0.0112023	-0.399428	0.197745	0.0433924	-1.60429	1.29379	0.214979	0.337218	-0.585334	0.256599	0.0408174	1	0.879513	FALSE	FALSE
TBC1D23:Q9NUY8:OID21286:v1	4	1	CKD_T2Dcases	FALSE	ALL	47.4106	0.8	TRUE	0.58841	0.304702	0.0534706	0.603113	0.17963	0.000786448	0.609036	0.166988	0.000265128	0.62372	0.293868	0.0337999	0.951577	0.606074	0.236749	0.0172932	1	0.893361	FALSE	FALSE
TBC1D23:Q9NUY8:OID21286:v1	4	1	chronic_renal	FALSE	ALL	47.4106	0.8	TRUE	0.414856	0.244875	0.0902362	0.414845	0.145979	0.00448571	0.406301	0.136187	0.00285071	0.430281	0.239587	0.0725058	0.903173	0.41485	0.192783	0.0384957	1	0.900744	FALSE	FALSE
TBC1D23:Q9NUY8:OID21286:v1	4	1	hypertension	FALSE	ALL	47.4106	0.8	TRUE	0.803993	0.307222	0.00887125	0.352862	0.138831	0.0110324	0.336262	0.181059	0.063283	0.222043	0.358965	0.536204	0.698943	0.344562	0.244141	0.0371577	1	0.87398	FALSE	FALSE
TBC1D23:Q9NUY8:OID21286:v1	4	1	CKD_T2Dcases	FALSE	EUROPEAN_ONLY	55.3438	1	TRUE	0.611731	0.244523	0.0123589	0.591098	0.176249	0.000797174	0.58876	0.161219	0.000260271	0.615437	0.339915	0.070209	0.928965	0.601415	0.210386	0.00657804	1	0.894657	FALSE	FALSE
TBC1D23:Q9NUY8:OID21286:v1	4	1	chronic_renal	FALSE	EUROPEAN_ONLY	55.3438	1	TRUE	0.387921	0.201907	0.0546953	0.408159	0.143193	0.00436616	0.37574	0.131471	0.00426372	0.516099	0.277122	0.0625533	0.56505	0.39804	0.17255	0.0295307	1	0.903856	FALSE	FALSE
TBC1D23:Q9NUY8:OID21286:v1	5	2	CKD_T2Dcases	FALSE	ALL	47.4106	0.8	FALSE	0.58841	0.304702	0.0534706	0.603113	0.17963	0.000786448	0.609036	0.166988	0.000265128	0.62372	0.293868	0.0337999	0.951577	0.606074	0.236749	0.0172932	1	0.897106	FALSE	FALSE
TBC1D23:Q9NUY8:OID21286:v1	5	2	chronic_renal	FALSE	ALL	47.4106	0.8	FALSE	0.414856	0.244875	0.0902362	0.414845	0.145979	0.00448571	0.406301	0.136187	0.00285071	0.430281	0.239587	0.0725058	0.903173	0.41485	0.192783	0.0384957	1	0.901784	FALSE	FALSE
TBC1D23:Q9NUY8:OID21286:v1	5	2	hypertension	FALSE	ALL	47.4106	0.8	FALSE	0.803993	0.307222	0.00887125	0.352862	0.138831	0.0110324	0.336262	0.181059	0.063283	0.222043	0.358965	0.536204	0.698943	0.344562	0.244141	0.0371577	1	0.872123	FALSE	FALSE
TBC1D23:Q9NUY8:OID21286:v1	5	2	CKD_T2Dcases	FALSE	EUROPEAN_ONLY	47.4106	0.8	FALSE	0.583305	0.275836	0.0344569	0.590111	0.175277	0.000760659	0.58358	0.1601	0.000267304	0.642429	0.301546	0.0331344	0.81786	0.586845	0.225557	0.0169475	1	0.896092	FALSE	FALSE
TBC1D23:Q9NUY8:OID21286:v1	5	2	chronic_renal	FALSE	EUROPEAN_ONLY	47.4106	0.8	FALSE	0.411256	0.223803	0.066124	0.408973	0.142445	0.00409047	0.383226	0.130557	0.003332	0.42317	0.245846	0.0851995	0.847939	0.410115	0.183124	0.0351073	1	0.905992	FALSE	FALSE
TBC1D23:Q9NUY8:OID21286:v1	5	2	hypertension	FALSE	EUROPEAN_ONLY	47.4106	0.8	FALSE	0.713623	0.275211	0.00951423	0.340426	0.13583	0.0122017	0.317594	0.175771	0.0707838	0.200043	0.373694	0.592434	0.710458	0.32901	0.225491	0.0414928	1	0.872711	FALSE	FALSE
TBCA:O75347:OID30616:v1	6	3	stroke	TRUE	ALL	210.951	1	TRUE	0.65234	0.219243	0.00292592	0.50854	0.17309	0.00330334	0.515364	0.152223	0.00071025	-0.200597	0.632645	0.751185	0.241648	0.511952	0.196167	0.00311463	1	0.899239	FALSE	FALSE
TBCA:O75347:OID30616:v1	6	3	stroke	TRUE	EUROPEAN_ONLY	210.951	1	TRUE	0.610113	0.21093	0.00382202	0.48383	0.171131	0.0046951	0.507531	0.150055	0.000718837	-0.116457	0.579764	0.840801	0.261678	0.49568	0.191031	0.00425856	1	0.904576	FALSE	FALSE
TBCA:O75347:OID30616:v1	6	3	stroke	TRUE	ALL	210.951	1	FALSE	0.65234	0.219243	0.00292592	0.50854	0.17309	0.00330334	0.515364	0.152223	0.00071025	-0.200597	0.632645	0.751185	0.241648	0.511952	0.196167	0.00311463	1	0.895249	FALSE	FALSE
TBCA:O75347:OID30616:v1	6	3	stroke	TRUE	EUROPEAN_ONLY	210.951	1	FALSE	0.610113	0.21093	0.00382202	0.48383	0.171131	0.0046951	0.507531	0.150055	0.000718837	-0.116457	0.579764	0.840801	0.261678	0.49568	0.191031	0.00425856	1	0.902526	FALSE	FALSE
TBL1X:O60907:OID21220:v1	8	0	acute_renal	FALSE	EUROPEAN_ONLY	74.5544	1	TRUE	0.283476	0.16468	0.0851833	0.394921	0.152513	0.00961363	0.226367	0.129029	0.0793635	0.835669	0.331187	0.0116274	0.0494574	0.339198	0.158596	0.0454954	1	0.878458	FALSE	FALSE
TBL1X:O60907:OID21220:v1	8	0	acute_renal	FALSE	EUROPEAN_ONLY	74.5544	1	FALSE	0.283476	0.16468	0.0851833	0.394921	0.152513	0.00961363	0.226367	0.129029	0.0793635	0.835669	0.331187	0.0116274	0.0494574	0.339198	0.158596	0.0454954	1	0.879513	FALSE	FALSE
TCL1A:P56279:OID20987:v1	31	4	NASH_AST_ALT_T2Dcases	TRUE	ALL	733.252	1	TRUE	-0.173558	0.096458	0.071969	-0.206518	0.0882488	0.0192748	-0.191738	0.0776437	0.0135319	-0.225361	0.181877	0.215316	0.838017	-0.199128	0.0923534	0.0456219	1	0.908375	FALSE	FALSE
TCL1A:P56279:OID20987:v1	31	4	NASH_AST_ALT_T2Dcases	TRUE	EUROPEAN_ONLY	733.252	1	TRUE	-0.17071	0.091786	0.0629038	-0.198792	0.084077	0.0180592	-0.18196	0.073814	0.013697	-0.220106	0.178091	0.216489	0.813926	-0.190376	0.0879315	0.0404815	1	0.902349	FALSE	FALSE
TCL1A:P56279:OID20987:v1	32	5	NASH_AST_ALT_T2Dcases	TRUE	ALL	547.88	0.8	FALSE	-0.205708	0.118132	0.0816224	-0.206518	0.0867773	0.0173192	-0.191806	0.0776426	0.0134971	-0.199653	0.152122	0.189368	0.95217	-0.202681	0.102454	0.0494708	1	0.900072	FALSE	FALSE
TCL1A:P56279:OID20987:v1	32	5	NASH_AST_ALT_T2Dcases	TRUE	EUROPEAN_ONLY	547.88	0.8	FALSE	-0.198419	0.111291	0.0746053	-0.198796	0.0829887	0.0165997	-0.18218	0.073791	0.0135541	-0.197537	0.150393	0.189023	0.906711	-0.197978	0.0971398	0.0456025	1	0.902042	FALSE	FALSE
TCN2:P20062:OID20341:v1	22	13	DN	TRUE	ALL	156.955	1	TRUE	-0.216006	0.101718	0.0337045	-0.208728	0.0732696	0.00438894	-0.167403	0.0580108	0.00390518	-0.179924	0.114573	0.116323	0.897572	-0.194326	0.0874936	0.0190467	1	0.901849	FALSE	FALSE
TCN2:P20062:OID20341:v1	22	13	chronic_renal	TRUE	ALL	156.955	1	TRUE	-0.0724952	0.0441278	0.100415	-0.0742755	0.0274937	0.00690173	-0.0816268	0.0221893	0.000234472	-0.0977682	0.0420891	0.0201853	0.651758	-0.0779511	0.0347914	0.0135435	1	0.917473	FALSE	FALSE
TCN2:P20062:OID20341:v1	22	13	hypertension	TRUE	ALL	156.955	1	TRUE	-0.115155	0.0350575	0.00102077	-0.0872945	0.0254192	0.00059432	-0.0909784	0.0211241	1.65596e-05	-0.108988	0.0400924	0.00655927	0.597135	-0.0999834	0.0302383	0.000807545	1	0.280622	FALSE	FALSE
TCN2:P20062:OID20341:v1	22	13	NASH_ICD10	TRUE	ALL	156.955	1	TRUE	0.136591	0.0704997	0.0526871	0.133529	0.0481863	0.00558653	0.0975395	0.0379176	0.0100994	0.110853	0.0751208	0.140036	0.834913	0.122191	0.059343	0.0313933	1	0.898533	FALSE	FALSE
TCN2:P20062:OID20341:v1	22	13	CKD_T2Dcases	TRUE	ALL	156.955	1	TRUE	-0.0818919	0.0452911	0.0705877	-0.0847058	0.0329342	0.0101121	-0.101411	0.0313115	0.00120042	-0.137484	0.0608148	0.0237782	0.485455	-0.0930585	0.0391127	0.0169452	1	0.895656	FALSE	FALSE
TCN2:P20062:OID20341:v1	22	13	DN	FALSE	ALL	138.034	1	TRUE	-0.162286	0.101274	0.109055	-0.200488	0.0723787	0.00560582	-0.143923	0.0555046	0.00951455	-0.15499	0.0823174	0.059723	0.85258	-0.158638	0.077348	0.0346188	1	0.87643	FALSE	FALSE
TCN2:P20062:OID20341:v1	22	13	chronic_renal	FALSE	ALL	138.034	1	TRUE	-0.0460561	0.0492105	0.349325	-0.0670304	0.0287524	0.0197376	-0.0530247	0.0243813	0.0296444	-0.0658903	0.0359666	0.0669537	0.620969	-0.0594575	0.0323595	0.0482991	1	0.900744	FALSE	FALSE
TCN2:P20062:OID20341:v1	22	13	hypertension	FALSE	ALL	138.034	1	TRUE	-0.0874648	0.0387461	0.0239842	-0.0867164	0.025832	0.000788112	-0.0672563	0.0200101	0.000776287	-0.0703177	0.029675	0.0178077	0.88657	-0.0785171	0.0277535	0.00929788	1	0.87398	FALSE	FALSE
TCN2:P20062:OID20341:v1	22	13	CKD_T2Dcases	FALSE	ALL	138.034	1	TRUE	-0.0684726	0.0565929	0.226312	-0.0834844	0.0332889	0.012146	-0.0747899	0.0297046	0.0118094	-0.102368	0.043277	0.01801	0.378588	-0.0791372	0.0382829	0.015078	1	0.893361	FALSE	FALSE
TCN2:P20062:OID20341:v1	22	13	DN	TRUE	EUROPEAN_ONLY	156.955	1	TRUE	-0.215842	0.100615	0.0319356	-0.208015	0.0726706	0.00420406	-0.167066	0.0572365	0.00351302	-0.181439	0.112498	0.106782	0.880162	-0.194727	0.086643	0.0180698	1	0.90135	FALSE	FALSE
TCN2:P20062:OID20341:v1	22	13	chronic_renal	TRUE	EUROPEAN_ONLY	156.955	1	TRUE	-0.0719849	0.0438902	0.100982	-0.0737059	0.0273462	0.00703282	-0.081194	0.0219966	0.000223187	-0.0973548	0.0415305	0.0190692	0.646404	-0.0774499	0.0344384	0.013051	1	0.918075	FALSE	FALSE
TCN2:P20062:OID20341:v1	22	13	hypertension	TRUE	EUROPEAN_ONLY	156.955	1	TRUE	-0.113601	0.0348828	0.0011274	-0.0862865	0.0252193	0.000622883	-0.0905685	0.0209404	1.52495e-05	-0.108788	0.0395596	0.0059601	0.587241	-0.0996781	0.0300511	0.000875142	1	0.301705	FALSE	FALSE
TCN2:P20062:OID20341:v1	22	13	NASH_ICD10	TRUE	EUROPEAN_ONLY	156.955	1	TRUE	0.134542	0.0697898	0.0538782	0.132123	0.0477198	0.0056274	0.0971701	0.0374642	0.00949562	0.111048	0.0738343	0.132577	0.824736	0.121586	0.0587548	0.0316869	1	0.898675	FALSE	FALSE
TCN2:P20062:OID20341:v1	22	13	CKD_T2Dcases	TRUE	EUROPEAN_ONLY	156.955	1	TRUE	-0.0813154	0.0449528	0.0704659	-0.0839933	0.0327001	0.0102112	-0.101438	0.0307921	0.000986713	-0.13869	0.0593777	0.019506	0.459847	-0.0927156	0.0388265	0.0148586	1	0.899288	FALSE	FALSE
TCN2:P20062:OID20341:v1	22	13	DN	FALSE	EUROPEAN_ONLY	138.034	1	TRUE	-0.16049	0.0998216	0.107885	-0.197949	0.0716151	0.00570843	-0.141138	0.0548172	0.0100324	-0.150991	0.0812036	0.0629688	0.86666	-0.155741	0.0764093	0.0365006	1	0.876493	FALSE	FALSE
TCN2:P20062:OID20341:v1	22	13	hypertension	FALSE	EUROPEAN_ONLY	138.034	1	TRUE	-0.0863856	0.0382034	0.0237469	-0.0858384	0.025665	0.000824086	-0.065535	0.0198469	0.000959904	-0.0676162	0.0294008	0.0214591	0.921933	-0.0767273	0.0275329	0.0112095	1	0.878262	FALSE	FALSE
TCN2:P20062:OID20341:v1	22	13	CKD_T2Dcases	FALSE	EUROPEAN_ONLY	138.034	1	TRUE	-0.0681394	0.0557857	0.221916	-0.0827113	0.032977	0.0121365	-0.0730116	0.0293729	0.0129304	-0.0992063	0.0427975	0.0204473	0.39715	-0.0778615	0.0378873	0.0166889	1	0.894657	FALSE	FALSE
TCN2:P20062:OID20341:v1	24	15	DN	TRUE	ALL	95.9976	0.866667	FALSE	-0.263934	0.114393	0.0210404	-0.208736	0.0733045	0.00440605	-0.168141	0.0651383	0.00984295	-0.12345	0.122718	0.314433	0.663567	-0.188439	0.0938486	0.0154417	1	0.898911	FALSE	FALSE
TCN2:P20062:OID20341:v1	24	15	chronic_renal	TRUE	ALL	95.9976	0.866667	FALSE	-0.0801572	0.0520501	0.12356	-0.0742784	0.027614	0.00714768	-0.0818198	0.0221878	0.000226373	-0.0867721	0.0406934	0.0329791	0.884571	-0.0809885	0.0341537	0.0200634	1	0.910119	FALSE	FALSE
TCN2:P20062:OID20341:v1	24	15	hypertension	TRUE	ALL	95.9976	0.866667	FALSE	-0.115155	0.0420298	0.00614711	-0.0872953	0.0256777	0.000674726	-0.0911052	0.0211226	1.60927e-05	-0.106353	0.0387277	0.00602951	0.638544	-0.0987291	0.0322027	0.00335212	1	0.854342	FALSE	FALSE
TCN2:P20062:OID20341:v1	24	15	CKD_T2Dcases	TRUE	ALL	95.9976	0.866667	FALSE	-0.0853882	0.0534134	0.109903	-0.0847071	0.0334543	0.0113407	-0.101763	0.0302243	0.00076012	-0.119418	0.0573098	0.0371845	0.713407	-0.0935755	0.0434339	0.0242626	1	0.893192	FALSE	FALSE
TCN2:P20062:OID20341:v1	24	15	DN	FALSE	ALL	107.556	0.916667	FALSE	-0.20792	0.106939	0.0518607	-0.200497	0.0716361	0.00512894	-0.14457	0.0594583	0.0150387	-0.135248	0.0873876	0.121698	0.882013	-0.172533	0.0795119	0.0334497	1	0.878082	FALSE	FALSE
TCN2:P20062:OID20341:v1	24	15	chronic_renal	FALSE	ALL	107.556	0.916667	FALSE	-0.0597641	0.0510597	0.24181	-0.0670475	0.0282354	0.0175685	-0.0531966	0.0236528	0.0245087	-0.062219	0.0346809	0.0728065	0.717384	-0.0609916	0.0314582	0.0486576	1	0.901784	FALSE	FALSE
TCN2:P20062:OID20341:v1	24	15	hypertension	FALSE	ALL	107.556	0.916667	FALSE	-0.0874648	0.0413053	0.0342158	-0.0867172	0.0254652	0.000660861	-0.0673697	0.0197026	0.000627769	-0.0699367	0.0285168	0.0141878	0.900292	-0.078327	0.026991	0.00742432	1	0.712734	FALSE	FALSE
TCN2:P20062:OID20341:v1	24	15	CKD_T2Dcases	FALSE	ALL	107.556	0.916667	FALSE	-0.0772396	0.0582911	0.185149	-0.0834857	0.0328193	0.0109653	-0.0751004	0.0290725	0.00978854	-0.0965324	0.0422977	0.0224766	0.481003	-0.0803627	0.0375585	0.016721	1	0.897106	FALSE	FALSE
TCN2:P20062:OID20341:v1	24	15	DN	TRUE	EUROPEAN_ONLY	95.9976	0.866667	FALSE	-0.215842	0.115185	0.0609481	-0.208016	0.072495	0.00411267	-0.167233	0.0644757	0.00949395	-0.191613	0.121268	0.114089	0.809693	-0.199815	0.09384	0.035221	1	0.899987	FALSE	FALSE
TCN2:P20062:OID20341:v1	24	15	chronic_renal	TRUE	EUROPEAN_ONLY	95.9976	0.866667	FALSE	-0.0719849	0.0516557	0.163453	-0.0737064	0.0274873	0.00732993	-0.0812634	0.0219963	0.000220391	-0.093019	0.0400699	0.0202644	0.725595	-0.0774849	0.0337786	0.0137971	1	0.90665	FALSE	FALSE
TCN2:P20062:OID20341:v1	24	15	hypertension	TRUE	EUROPEAN_ONLY	95.9976	0.866667	FALSE	-0.117474	0.0422684	0.00544868	-0.0862866	0.0254726	0.000705512	-0.0906411	0.0209401	1.50072e-05	-0.0990832	0.03813	0.00936153	0.791064	-0.0948621	0.0318013	0.0030771	1	0.792735	FALSE	FALSE
TCN2:P20062:OID20341:v1	24	15	NASH_ICD10	TRUE	EUROPEAN_ONLY	95.9976	0.866667	FALSE	0.0136988	0.0882019	0.876576	0.132116	0.047975	0.00589002	0.0968506	0.0398981	0.0152054	0.144174	0.0738068	0.050773	0.443116	0.114483	0.0608909	0.0329892	1	0.898387	FALSE	FALSE
TCN2:P20062:OID20341:v1	24	15	CKD_T2Dcases	TRUE	EUROPEAN_ONLY	95.9976	0.866667	FALSE	-0.0813154	0.0554945	0.142843	-0.0839936	0.0332391	0.0115057	-0.101576	0.0297959	0.000651874	-0.127022	0.0557719	0.022755	0.5854	-0.0927847	0.0443668	0.0171304	1	0.894483	FALSE	FALSE
TCN2:P20062:OID20341:v1	24	15	T2D	FALSE	EUROPEAN_ONLY	107.556	0.916667	FALSE	-0.0302194	0.0159788	0.0585951	-0.0237212	0.0101143	0.0190117	-0.0264764	0.0117446	0.0241746	-0.00148638	0.0155764	0.923977	0.025458	-0.0250988	0.0136605	0.0413848	1	0.758471	FALSE	FALSE
TCN2:P20062:OID20341:v1	24	15	DN	FALSE	EUROPEAN_ONLY	107.556	0.916667	FALSE	-0.16049	0.107595	0.135802	-0.197951	0.0708867	0.00523021	-0.141283	0.0587572	0.0161937	-0.154931	0.0861155	0.0720008	0.825104	-0.157711	0.0785011	0.0440972	1	0.881797	FALSE	FALSE
TCN2:P20062:OID20341:v1	24	15	hypertension	FALSE	EUROPEAN_ONLY	107.556	0.916667	FALSE	-0.099254	0.0414521	0.0166464	-0.0858385	0.025277	0.000683993	-0.0655981	0.0194235	0.00073213	-0.064763	0.0282369	0.0218159	0.967095	-0.0757183	0.0267569	0.00868926	1	0.75459	FALSE	FALSE
TCN2:P20062:OID20341:v1	24	15	CKD_T2Dcases	FALSE	EUROPEAN_ONLY	107.556	0.916667	FALSE	-0.0681394	0.0597935	0.254462	-0.0827116	0.0325065	0.0109445	-0.0731314	0.0287668	0.0110151	-0.0955929	0.0416984	0.0218777	0.452827	-0.0779215	0.0371024	0.0164464	1	0.896092	FALSE	FALSE
TCTN3:Q6NUS6:OID30326:v1	30	8	MI	TRUE	EUROPEAN_ONLY	323.883	0.875	FALSE	0.0568744	0.0632873	0.368828	0.0828741	0.0362733	0.0223295	0.0985616	0.0302456	0.00111919	0.0911018	0.050427	0.0708235	0.848201	0.0869879	0.0433501	0.0465765	1	0.905306	FALSE	FALSE
TEK:Q02763:OID21496:v1	32	7	hyperchol	FALSE	EUROPEAN_ONLY	89.8922	0.875	FALSE	-0.0641687	0.0522788	0.21966	-0.0630291	0.032376	0.0515606	-0.0662833	0.0271323	0.0145673	-0.0693549	0.032729	0.0340847	0.861782	-0.065226	0.0325525	0.0428226	1	0.649101	FALSE	FALSE
TEX101:Q9BY14:OID30971:v1	3	3	MI	TRUE	ALL	106.044	1	TRUE	-0.660793	0.282662	0.0194001	-0.288816	0.108071	0.00752964	-0.287346	0.105458	0.00643519	-0.157002	0.151159	0.298966	0.22874	-0.288081	0.129615	0.0134649	1	0.904661	FALSE	FALSE
TEX101:Q9BY14:OID30971:v1	3	3	MI	FALSE	ALL	106.044	1	TRUE	-0.660793	0.282662	0.0194001	-0.288816	0.108071	0.00752964	-0.287346	0.105458	0.00643519	-0.157002	0.151159	0.298966	0.22874	-0.288081	0.129615	0.0134649	1	0.873965	FALSE	FALSE
TEX101:Q9BY14:OID30971:v1	3	3	MI	TRUE	EUROPEAN_ONLY	106.044	1	TRUE	-0.669041	0.283497	0.018277	-0.299865	0.111744	0.00728556	-0.297587	0.108782	0.00622605	-0.163474	0.157437	0.299108	0.238646	-0.298726	0.134591	0.0127813	1	0.903957	FALSE	FALSE
TEX101:Q9BY14:OID30971:v1	3	3	MI	FALSE	EUROPEAN_ONLY	106.044	1	TRUE	-0.669041	0.283497	0.018277	-0.299865	0.111744	0.00728556	-0.297587	0.108782	0.00622605	-0.163474	0.157437	0.299108	0.238646	-0.298726	0.134591	0.0127813	1	0.874068	FALSE	FALSE
TEX101:Q9BY14:OID30971:v1	3	3	MI	TRUE	ALL	106.044	1	FALSE	-0.660793	0.282662	0.0194001	-0.288816	0.108071	0.00752964	-0.287346	0.105458	0.00643519	-0.157002	0.151159	0.298966	0.22874	-0.288081	0.129615	0.0134649	1	0.904384	FALSE	FALSE
TEX101:Q9BY14:OID30971:v1	3	3	MI	FALSE	ALL	106.044	1	FALSE	-0.660793	0.282662	0.0194001	-0.288816	0.108071	0.00752964	-0.287346	0.105458	0.00643519	-0.157002	0.151159	0.298966	0.22874	-0.288081	0.129615	0.0134649	1	0.870283	FALSE	FALSE
TEX101:Q9BY14:OID30971:v1	3	3	MI	TRUE	EUROPEAN_ONLY	106.044	1	FALSE	-0.669041	0.283497	0.018277	-0.299865	0.111744	0.00728556	-0.297587	0.108782	0.00622605	-0.163474	0.157437	0.299108	0.238646	-0.298726	0.134591	0.0127813	1	0.905306	FALSE	FALSE
TEX101:Q9BY14:OID30971:v1	3	3	MI	FALSE	EUROPEAN_ONLY	106.044	1	FALSE	-0.669041	0.283497	0.018277	-0.299865	0.111744	0.00728556	-0.297587	0.108782	0.00622605	-0.163474	0.157437	0.299108	0.238646	-0.298726	0.134591	0.0127813	1	0.875072	FALSE	FALSE
TF:P02787:OID30783:v1	13	6	DN	TRUE	ALL	181.867	1	TRUE	0.721262	0.294894	0.0144518	0.353964	0.158051	0.0251202	0.391245	0.142742	0.0061266	0.337193	0.376567	0.370552	0.87673	0.372604	0.226473	0.019786	1	0.901849	FALSE	FALSE
TF:P02787:OID30783:v1	13	6	NASH_AST_ALT_T2Dcases	TRUE	ALL	181.867	1	TRUE	0.258658	0.14371	0.071883	0.26293	0.0871791	0.00256156	0.279985	0.0919551	0.00232832	-0.066438	0.195446	0.73391	0.0553557	0.260794	0.117833	0.0372223	1	0.908375	FALSE	FALSE
TF:P02787:OID30783:v1	13	6	DN	TRUE	EUROPEAN_ONLY	181.867	1	TRUE	0.715461	0.289017	0.013305	0.349955	0.156174	0.0250386	0.386561	0.140823	0.00605079	0.337003	0.371954	0.364917	0.885538	0.368258	0.222595	0.0191718	1	0.90135	FALSE	FALSE
TF:P02787:OID30783:v1	13	6	NASH_AST_ALT_T2Dcases	TRUE	EUROPEAN_ONLY	181.867	1	TRUE	0.25352	0.140628	0.0714253	0.258078	0.0860566	0.00270925	0.276074	0.0907943	0.00236066	-0.0671216	0.192955	0.727944	0.0545714	0.255799	0.115711	0.0370673	1	0.902349	FALSE	FALSE
TF:P02787:OID30783:v1	13	6	DN	TRUE	ALL	181.867	1	FALSE	0.721262	0.294894	0.0144518	0.353964	0.158051	0.0251202	0.391245	0.142742	0.0061266	0.337193	0.376567	0.370552	0.87673	0.372604	0.226473	0.019786	1	0.898911	FALSE	FALSE
TF:P02787:OID30783:v1	13	6	NASH_AST_ALT_T2Dcases	TRUE	ALL	181.867	1	FALSE	0.258658	0.14371	0.071883	0.26293	0.0871791	0.00256156	0.279985	0.0919551	0.00232832	-0.066438	0.195446	0.73391	0.0553557	0.260794	0.117833	0.0372223	1	0.900072	FALSE	FALSE
TF:P02787:OID30783:v1	13	6	DN	TRUE	EUROPEAN_ONLY	181.867	1	FALSE	0.715461	0.289017	0.013305	0.349955	0.156174	0.0250386	0.386561	0.140823	0.00605079	0.337003	0.371954	0.364917	0.885538	0.368258	0.222595	0.0191718	1	0.899987	FALSE	FALSE
TF:P02787:OID30783:v1	13	6	NASH_AST_ALT_T2Dcases	TRUE	EUROPEAN_ONLY	181.867	1	FALSE	0.25352	0.140628	0.0714253	0.258078	0.0860566	0.00270925	0.276074	0.0907943	0.00236066	-0.0671216	0.192955	0.727944	0.0545714	0.255799	0.115711	0.0370673	1	0.902042	FALSE	FALSE
TFF1:P04155:OID21154:v1	12	5	acute_renal	TRUE	ALL	208.202	0.833333	TRUE	-0.19869	0.124105	0.10938	-0.210563	0.087474	0.0160777	-0.189702	0.0796259	0.0171997	-0.328536	0.138008	0.017286	0.21807	-0.204627	0.105789	0.0172428	1	0.899626	FALSE	FALSE
TFF1:P04155:OID21154:v1	12	5	acute_renal	TRUE	EUROPEAN_ONLY	246.341	1	TRUE	-0.156437	0.118246	0.185841	-0.195783	0.0819554	0.0168993	-0.174231	0.0748571	0.0199382	-0.32452	0.131166	0.0133561	0.162908	-0.185007	0.100101	0.0184187	1	0.902169	FALSE	FALSE
TFF1:P04155:OID21154:v1	13	6	acute_renal	TRUE	ALL	208.202	0.833333	FALSE	-0.19869	0.124105	0.10938	-0.210563	0.087474	0.0160777	-0.189702	0.0796259	0.0171997	-0.328536	0.138008	0.017286	0.21807	-0.204627	0.105789	0.0172428	1	0.849702	FALSE	FALSE
TFF1:P04155:OID21154:v1	13	6	acute_renal	TRUE	EUROPEAN_ONLY	208.202	0.833333	FALSE	-0.183632	0.118482	0.121174	-0.195887	0.0821493	0.0171011	-0.176584	0.0748029	0.0182423	-0.304615	0.129875	0.0190043	0.227855	-0.189759	0.100316	0.0186233	1	0.904012	FALSE	FALSE
TFPI:P10646:OID20388:v1	19	5	DR	TRUE	ALL	331.368	1	TRUE	-0.164476	0.147386	0.264442	-0.244918	0.0944814	0.00953535	-0.195517	0.0867715	0.0242437	-0.467276	0.234912	0.0466843	0.213171	-0.220218	0.120934	0.035464	1	0.895519	FALSE	FALSE
TFPI:P10646:OID20388:v1	19	5	CKD_T2Dcases	FALSE	ALL	120.475	1	TRUE	-0.18834	0.0994922	0.0583561	-0.157567	0.0739168	0.0330335	-0.156668	0.0556579	0.0048803	-0.111082	0.096469	0.249537	0.559146	-0.157117	0.0851929	0.0456948	1	0.893361	FALSE	FALSE
TFPI:P10646:OID20388:v1	19	5	DR	TRUE	EUROPEAN_ONLY	331.368	1	TRUE	-0.16952	0.146973	0.248741	-0.241967	0.0955443	0.011325	-0.197448	0.0877433	0.0244304	-0.452465	0.231999	0.0511416	0.235064	-0.219707	0.121258	0.037786	1	0.895539	FALSE	FALSE
TFPI:P10646:OID20388:v1	19	5	DR	TRUE	ALL	331.368	1	FALSE	-0.164476	0.147386	0.264442	-0.244918	0.0944814	0.00953535	-0.195517	0.0867715	0.0242437	-0.467276	0.234912	0.0466843	0.213171	-0.220218	0.120934	0.035464	1	0.896694	FALSE	FALSE
TFPI:P10646:OID20388:v1	19	5	CKD_T2Dcases	FALSE	ALL	120.475	1	FALSE	-0.18834	0.0994922	0.0583561	-0.157567	0.0739168	0.0330335	-0.156668	0.0556579	0.0048803	-0.111082	0.096469	0.249537	0.559146	-0.157117	0.0851929	0.0456948	1	0.897106	FALSE	FALSE
TFPI:P10646:OID20388:v1	19	5	DR	TRUE	EUROPEAN_ONLY	331.368	1	FALSE	-0.16952	0.146973	0.248741	-0.241967	0.0955443	0.011325	-0.197448	0.0877433	0.0244304	-0.452465	0.231999	0.0511416	0.235064	-0.219707	0.121258	0.037786	1	0.893211	FALSE	FALSE
TG:P01266:OID31359:v1	32	3	hyperchol	FALSE	ALL	60.9579	1	TRUE	-0.143692	0.0747822	0.0546724	-0.181667	0.0736326	0.013617	-0.117052	0.0509671	0.0216406	-0.200168	0.137354	0.145029	0.514629	-0.16268	0.0742074	0.0381565	1	0.659186	FALSE	FALSE
TG:P01266:OID31359:v1	32	3	hyperchol	FALSE	EUROPEAN_ONLY	60.9579	1	TRUE	-0.132057	0.0715719	0.0650231	-0.180216	0.0704781	0.0105565	-0.11588	0.0493367	0.0188358	-0.20665	0.13056	0.113468	0.452705	-0.156137	0.071025	0.0419295	1	0.641425	FALSE	FALSE
TG:P01266:OID31359:v1	34	4	hyperchol	FALSE	ALL	58.2552	0.941176	FALSE	-0.180858	0.0785549	0.0213179	-0.181712	0.0739199	0.0139625	-0.117771	0.0509574	0.0208236	-0.120751	0.116516	0.300038	0.977311	-0.150804	0.0762374	0.0210707	1	0.654025	FALSE	FALSE
TG:P01266:OID31359:v1	34	4	hyperchol	FALSE	EUROPEAN_ONLY	58.2552	0.941176	FALSE	-0.176059	0.074211	0.0176721	-0.180903	0.0709478	0.0107785	-0.117543	0.0492943	0.0171014	-0.138459	0.114649	0.227171	0.839865	-0.157259	0.0725794	0.0173867	1	0.569148	FALSE	FALSE
TGFA:P01135:OID20600:v1	4	2	stroke	FALSE	ALL	112.191	1	TRUE	0.446231	0.203319	0.0281829	0.445977	0.194608	0.0219246	0.316272	0.161056	0.0495607	0.66071	0.527934	0.210751	0.488572	0.446104	0.198964	0.0388718	1	0.887104	FALSE	FALSE
TGFA:P01135:OID20600:v1	4	2	stroke	FALSE	EUROPEAN_ONLY	112.191	1	TRUE	0.44894	0.203724	0.0275477	0.451562	0.196333	0.0214492	0.333952	0.162473	0.0398367	0.759371	0.478745	0.112701	0.344824	0.450251	0.200028	0.0336922	1	0.890851	FALSE	FALSE
TGFA:P01135:OID20600:v1	4	2	stroke	FALSE	ALL	112.191	1	FALSE	0.446231	0.203319	0.0281829	0.445977	0.194608	0.0219246	0.316272	0.161056	0.0495607	0.66071	0.527934	0.210751	0.488572	0.446104	0.198964	0.0388718	1	0.889586	FALSE	FALSE
TGFA:P01135:OID20600:v1	4	2	stroke	FALSE	EUROPEAN_ONLY	112.191	1	FALSE	0.44894	0.203724	0.0275477	0.451562	0.196333	0.0214492	0.333952	0.162473	0.0398367	0.759371	0.478745	0.112701	0.344824	0.450251	0.200028	0.0336922	1	0.888028	FALSE	FALSE
TGFBI:Q15582:OID20417:v1	18	6	hypertension	FALSE	ALL	96.884	1	TRUE	-0.0974381	0.0608723	0.109444	-0.0989095	0.034183	0.0038094	-0.105137	0.0302019	0.000499309	-0.120389	0.0430821	0.00519927	0.611604	-0.102023	0.0386325	0.00450434	1	0.6809	FALSE	FALSE
TGFBI:Q15582:OID20417:v1	18	6	hypertension	FALSE	EUROPEAN_ONLY	96.884	1	TRUE	-0.0972704	0.0599932	0.104941	-0.0986222	0.0340143	0.00373841	-0.103111	0.0303716	0.000686336	-0.118333	0.0437856	0.006881	0.621734	-0.100867	0.0388999	0.0053097	1	0.775322	FALSE	FALSE
TGFBI:Q15582:OID20417:v1	22	10	hypertension	TRUE	ALL	66.2757	0.6	FALSE	0.0248581	0.126639	0.844382	-0.0947911	0.033424	0.00456804	-0.0903816	0.0312012	0.00377068	-0.0867321	0.0474211	0.0674029	0.915494	-0.0885569	0.0404226	0.0359855	1	0.896471	FALSE	FALSE
TGFBI:Q15582:OID20417:v1	22	10	hypertension	FALSE	ALL	85.8539	0.818182	FALSE	-0.0643393	0.0823559	0.434664	-0.098892	0.0340905	0.00372128	-0.103556	0.0301439	0.000591737	-0.129239	0.0406919	0.00149309	0.345866	-0.101224	0.0373912	0.00260718	1	0.622039	FALSE	FALSE
TGFBI:Q15582:OID20417:v1	22	10	hypertension	TRUE	EUROPEAN_ONLY	66.2757	0.6	FALSE	-0.0805223	0.119004	0.498638	-0.0947608	0.0334847	0.00465519	-0.0900819	0.0310791	0.00374985	-0.0853658	0.0473844	0.071615	0.891256	-0.0877239	0.0404346	0.0381351	1	0.893353	FALSE	FALSE
TGFBI:Q15582:OID20417:v1	22	10	hypertension	FALSE	EUROPEAN_ONLY	85.8539	0.818182	FALSE	-0.0805223	0.0782096	0.303212	-0.0986022	0.0340894	0.00382235	-0.101634	0.0302323	0.000774506	-0.126946	0.0412156	0.00206963	0.363842	-0.100118	0.0376525	0.00294599	1	0.644311	FALSE	FALSE
TGFBR2:P37173:OID21493:v1	13	3	DR	TRUE	EUROPEAN_ONLY	37.2142	1	TRUE	-1.32081	0.632368	0.036737	-1.21833	0.591152	0.0393091	-1.10257	0.495594	0.0260985	-2.30937	1.52329	0.129508	0.402133	-1.26957	0.61176	0.0380231	1	0.895539	FALSE	FALSE
TGFBR2:P37173:OID21493:v1	13	3	DR	TRUE	EUROPEAN_ONLY	37.2142	1	FALSE	-1.32081	0.632368	0.036737	-1.21833	0.591152	0.0393091	-1.10257	0.495594	0.0260985	-2.30937	1.52329	0.129508	0.402133	-1.26957	0.61176	0.0380231	1	0.893211	FALSE	FALSE
TGFBR3:Q03167:OID20255:v1	20	7	T2D_BMIadj	FALSE	ALL	110.435	1	TRUE	-0.0694088	0.0381628	0.0689486	-0.0892407	0.0336719	0.00804194	-0.0460792	0.0238638	0.0534917	-0.101259	0.0442952	0.0222543	0.139232	-0.0793248	0.0359173	0.037873	1	0.72182	FALSE	FALSE
TGFBR3:Q03167:OID20255:v1	20	7	T2D_BMIadj	FALSE	EUROPEAN_ONLY	90.8921	1	TRUE	-0.0697929	0.0397847	0.0793855	-0.0965172	0.0351667	0.00605914	-0.0560018	0.0254689	0.0278898	-0.125308	0.0460337	0.00648688	0.076973	-0.0831551	0.0374757	0.0171883	1	0.614786	FALSE	FALSE
TGFBR3:Q03167:OID20255:v1	21	7	T2D_BMIadj	FALSE	ALL	97.2181	0.952381	FALSE	-0.0699793	0.0393324	0.0752111	-0.0893061	0.0338401	0.00831359	-0.0467982	0.0238404	0.0496487	-0.096284	0.0439676	0.0285327	0.180403	-0.0796427	0.0365863	0.0390907	1	0.730098	FALSE	FALSE
TGFBR3:Q03167:OID20255:v1	21	7	T2D_BMIadj	FALSE	EUROPEAN_ONLY	84.3001	0.952381	FALSE	-0.089861	0.0416584	0.0309984	-0.0965322	0.0354908	0.00652978	-0.0565886	0.0249671	0.023419	-0.120512	0.0455018	0.0080847	0.0980172	-0.0931966	0.0385746	0.0157518	1	0.565638	FALSE	FALSE
TGOLN2:O43493:OID30691:v1	9	3	NASH_AST_ALT_T2Dcases	FALSE	ALL	64.7493	1	TRUE	-0.0795493	0.19848	0.688573	-0.103527	0.0441749	0.0191001	-0.0915991	0.0429843	0.0330902	-0.111792	0.0527293	0.0339973	0.508504	-0.0975631	0.0484521	0.0335438	1	0.917758	FALSE	FALSE
TGOLN2:O43493:OID30691:v1	9	3	NASH_AST_ALT_T2Dcases	FALSE	EUROPEAN_ONLY	64.7493	1	TRUE	-0.0652863	0.178169	0.714045	-0.0992914	0.0425785	0.0197027	-0.0888437	0.0413853	0.0318135	-0.110492	0.0513318	0.0313575	0.47593	-0.0940676	0.0469551	0.0315855	1	0.9165	FALSE	FALSE
TGOLN2:O43493:OID30691:v1	9	3	NASH_AST_ALT_T2Dcases	FALSE	ALL	64.7493	1	FALSE	-0.0795493	0.19848	0.688573	-0.103527	0.0441749	0.0191001	-0.0915991	0.0429843	0.0330902	-0.111792	0.0527293	0.0339973	0.508504	-0.0975631	0.0484521	0.0335438	1	0.919066	FALSE	FALSE
TGOLN2:O43493:OID30691:v1	9	3	NASH_AST_ALT_T2Dcases	FALSE	EUROPEAN_ONLY	64.7493	1	FALSE	-0.0652863	0.178169	0.714045	-0.0992914	0.0425785	0.0197027	-0.0888437	0.0413853	0.0318135	-0.110492	0.0513318	0.0313575	0.47593	-0.0940676	0.0469551	0.0315855	1	0.917347	FALSE	FALSE
THBS2:P35442:OID21104:v1	26	8	hyperchol	TRUE	ALL	234.56	1	TRUE	-0.0581913	0.0544548	0.285243	-0.0913776	0.0393222	0.0201353	-0.0863631	0.033865	0.0107655	-0.112137	0.0563572	0.0466175	0.567218	-0.0888704	0.0468885	0.0333764	1	0.874772	FALSE	FALSE
THBS2:P35442:OID21104:v1	26	8	hyperchol	FALSE	ALL	80.2775	1	TRUE	-0.105427	0.0497936	0.0342364	-0.0916241	0.0380621	0.016074	-0.10735	0.0381895	0.00493904	-0.122994	0.0557527	0.027379	0.695609	-0.106388	0.0439915	0.0217265	1	0.648863	FALSE	FALSE
THBS2:P35442:OID21104:v1	26	8	hyperchol	TRUE	EUROPEAN_ONLY	234.56	1	TRUE	-0.0556635	0.0530096	0.293688	-0.0889505	0.0383088	0.0202365	-0.0837625	0.0329941	0.0111262	-0.107614	0.0546868	0.0490888	0.584452	-0.0863565	0.0456592	0.0346627	1	0.873601	FALSE	FALSE
THBS2:P35442:OID21104:v1	26	8	hyperchol	FALSE	EUROPEAN_ONLY	80.2775	1	TRUE	-0.0926321	0.048584	0.0565676	-0.0893462	0.0373626	0.0167875	-0.104716	0.0373355	0.00503572	-0.121352	0.0550389	0.0274653	0.676319	-0.0986743	0.0429733	0.0221264	1	0.589356	FALSE	FALSE
THBS2:P35442:OID21104:v1	27	9	hyperchol	TRUE	ALL	218.887	0.888889	FALSE	-0.025279	0.0651791	0.698135	-0.0913765	0.0396449	0.0211736	-0.0847898	0.0338473	0.0122427	-0.132701	0.0487903	0.0065318	0.172754	-0.0880832	0.0442176	0.0167081	1	0.883268	FALSE	FALSE
THBS2:P35442:OID21104:v1	27	9	hyperchol	FALSE	ALL	66.4145	0.962963	FALSE	-0.0919272	0.0520089	0.0771397	-0.091623	0.0379573	0.0157852	-0.106209	0.0383165	0.00557308	-0.134688	0.0537586	0.0122302	0.446208	-0.0990682	0.0451627	0.0140077	1	0.618675	FALSE	FALSE
THBS2:P35442:OID21104:v1	27	9	BMI_T2Dcases	FALSE	ALL	66.4145	0.962963	FALSE	-0.192628	0.15037	0.200183	-0.191696	0.104245	0.0659284	-0.187237	0.0752994	0.0128983	-0.231887	0.106114	0.0288695	0.545244	-0.192162	0.105179	0.047399	1	0.89114	FALSE	FALSE
THBS2:P35442:OID21104:v1	27	9	hyperchol	TRUE	EUROPEAN_ONLY	218.887	0.888889	FALSE	-0.0228184	0.0633992	0.71891	-0.0889493	0.0385463	0.0210214	-0.0825718	0.0329834	0.0122995	-0.12768	0.0472135	0.00684463	0.181784	-0.0857606	0.0428799	0.0166604	1	0.885171	FALSE	FALSE
THBS2:P35442:OID21104:v1	27	9	hyperchol	FALSE	EUROPEAN_ONLY	66.4145	0.962963	FALSE	-0.0899095	0.0509294	0.0775009	-0.089345	0.0372259	0.0163917	-0.10385	0.0374389	0.00553954	-0.133027	0.0528415	0.0118201	0.430514	-0.0968799	0.0441842	0.0141059	1	0.569148	FALSE	FALSE
THBS2:P35442:OID21104:v1	27	9	BMI_T2Dcases	FALSE	EUROPEAN_ONLY	66.4145	0.962963	FALSE	-0.193668	0.146452	0.186035	-0.189194	0.102134	0.0639669	-0.185588	0.0733375	0.0113866	-0.233914	0.103903	0.0243688	0.506785	-0.191431	0.103019	0.0441678	1	0.890621	FALSE	FALSE
THBS4:P35443:OID20368:v1	19	9	hyperchol	TRUE	ALL	115.114	1	TRUE	-0.144704	0.0710556	0.0417012	-0.138944	0.0566627	0.0142018	-0.152273	0.0459749	0.000925996	-0.222088	0.10126	0.02829	0.43904	-0.148489	0.0638591	0.0212459	1	0.874772	FALSE	FALSE
THBS4:P35443:OID20368:v1	19	9	hyperchol	FALSE	ALL	97.3063	1	TRUE	-0.108819	0.0611778	0.0752836	-0.172717	0.0489184	0.000414429	-0.17516	0.0419692	2.99926e-05	-0.30377	0.0529498	9.64009e-09	0.00146727	-0.173938	0.0509341	0.000222211	1	0.0494789	FALSE	FALSE
THBS4:P35443:OID20368:v1	19	9	CAD_T2Dcases	FALSE	ALL	97.3063	1	TRUE	-0.117429	0.0659195	0.0748472	-0.147808	0.0534713	0.00570537	-0.111993	0.0427925	0.00886754	-0.124587	0.0680331	0.0670597	0.808362	-0.121008	0.0596954	0.0379636	1	0.884772	FALSE	FALSE
THBS4:P35443:OID20368:v1	19	9	hyperchol	TRUE	EUROPEAN_ONLY	115.114	1	TRUE	-0.134177	0.068848	0.0513082	-0.126362	0.0546223	0.0207016	-0.14419	0.0438663	0.00101249	-0.209024	0.0974441	0.0319472	0.4562	-0.139184	0.0617352	0.0263244	1	0.873601	FALSE	FALSE
THBS4:P35443:OID20368:v1	19	9	hyperchol	FALSE	EUROPEAN_ONLY	97.3063	1	TRUE	-0.100127	0.0596184	0.0930619	-0.15405	0.0485917	0.00152279	-0.167675	0.0412973	4.90309e-05	-0.292081	0.0532142	4.04708e-08	0.00229342	-0.160863	0.0509029	0.000785911	1	0.143179	FALSE	FALSE
THBS4:P35443:OID20368:v1	19	9	CAD_T2Dcases	FALSE	EUROPEAN_ONLY	97.3063	1	TRUE	-0.110056	0.0635608	0.0833614	-0.139819	0.0514426	0.00656841	-0.111228	0.0411811	0.00691441	-0.127824	0.0657545	0.0519007	0.741896	-0.119526	0.0575017	0.0294075	1	0.885232	FALSE	FALSE
THBS4:P35443:OID20368:v1	19	9	hyperchol	TRUE	ALL	115.114	1	FALSE	-0.144704	0.0710556	0.0417012	-0.138944	0.0566627	0.0142018	-0.152273	0.0459749	0.000925996	-0.222088	0.10126	0.02829	0.43904	-0.148489	0.0638591	0.0212459	1	0.883268	FALSE	FALSE
THBS4:P35443:OID20368:v1	19	9	hyperchol	FALSE	ALL	97.3063	1	FALSE	-0.108819	0.0611778	0.0752836	-0.172717	0.0489184	0.000414429	-0.17516	0.0419692	2.99926e-05	-0.30377	0.0529498	9.64009e-09	0.00146727	-0.173938	0.0509341	0.000222211	1	0.0559971	FALSE	FALSE
THBS4:P35443:OID20368:v1	19	9	CAD_T2Dcases	FALSE	ALL	97.3063	1	FALSE	-0.117429	0.0659195	0.0748472	-0.147808	0.0534713	0.00570537	-0.111993	0.0427925	0.00886754	-0.124587	0.0680331	0.0670597	0.808362	-0.121008	0.0596954	0.0379636	1	0.879324	FALSE	FALSE
THBS4:P35443:OID20368:v1	19	9	hyperchol	TRUE	EUROPEAN_ONLY	115.114	1	FALSE	-0.134177	0.068848	0.0513082	-0.126362	0.0546223	0.0207016	-0.14419	0.0438663	0.00101249	-0.209024	0.0974441	0.0319472	0.4562	-0.139184	0.0617352	0.0263244	1	0.885171	FALSE	FALSE
THBS4:P35443:OID20368:v1	19	9	hyperchol	FALSE	EUROPEAN_ONLY	97.3063	1	FALSE	-0.100127	0.0596184	0.0930619	-0.15405	0.0485917	0.00152279	-0.167675	0.0412973	4.90309e-05	-0.292081	0.0532142	4.04708e-08	0.00229342	-0.160863	0.0509029	0.000785911	1	0.144036	FALSE	FALSE
THBS4:P35443:OID20368:v1	19	9	CAD_T2Dcases	FALSE	EUROPEAN_ONLY	97.3063	1	FALSE	-0.110056	0.0635608	0.0833614	-0.139819	0.0514426	0.00656841	-0.111228	0.0411811	0.00691441	-0.127824	0.0657545	0.0519007	0.741896	-0.119526	0.0575017	0.0294075	1	0.882368	FALSE	FALSE
THOP1:P52888:OID20194:v1	3	3	T2D	TRUE	ALL	1266.76	1	TRUE	-0.0483771	0.0331274	0.144198	-0.0559537	0.0262624	0.0331255	-0.0517992	0.0259288	0.0457443	-0.130201	0.0628103	0.0381786	0.170543	-0.0538764	0.0296949	0.0419614	1	0.686783	FALSE	FALSE
THOP1:P52888:OID20194:v1	3	3	DR	TRUE	ALL	803.341	1	TRUE	0.307792	0.156331	0.0489706	0.37299	0.121519	0.00214491	0.360856	0.118643	0.00235386	0.604033	0.283221	0.0329471	0.344364	0.366923	0.138925	0.0176505	1	0.895519	FALSE	FALSE
THOP1:P52888:OID20194:v1	3	3	T2D	FALSE	ALL	1266.76	1	TRUE	-0.0483771	0.0331274	0.144198	-0.0559537	0.0262624	0.0331255	-0.0517992	0.0259288	0.0457443	-0.130201	0.0628103	0.0381786	0.170543	-0.0538764	0.0296949	0.0419614	1	0.727137	FALSE	FALSE
THOP1:P52888:OID20194:v1	3	3	DR	FALSE	ALL	803.341	1	TRUE	0.307792	0.156331	0.0489706	0.37299	0.121519	0.00214491	0.360856	0.118643	0.00235386	0.604033	0.283221	0.0329471	0.344364	0.366923	0.138925	0.0176505	1	0.896681	FALSE	FALSE
THOP1:P52888:OID20194:v1	3	3	T2D	TRUE	EUROPEAN_ONLY	803.341	1	TRUE	-0.0597141	0.0345746	0.0841478	-0.0623567	0.0275615	0.0236692	-0.058365	0.0271036	0.0312873	-0.12576	0.06557	0.0551174	0.258991	-0.0610354	0.031068	0.0432024	1	0.68895	FALSE	FALSE
THOP1:P52888:OID20194:v1	3	3	DR	TRUE	EUROPEAN_ONLY	803.341	1	TRUE	0.302103	0.154867	0.05109	0.368352	0.120544	0.00224507	0.355667	0.11751	0.00247242	0.600365	0.284363	0.0347497	0.344673	0.36201	0.137706	0.0186111	1	0.895539	FALSE	FALSE
THOP1:P52888:OID20194:v1	3	3	T2D	FALSE	EUROPEAN_ONLY	803.341	1	TRUE	-0.0597141	0.0345746	0.0841478	-0.0623567	0.0275615	0.0236692	-0.058365	0.0271036	0.0312873	-0.12576	0.06557	0.0551174	0.258991	-0.0610354	0.031068	0.0432024	1	0.745982	FALSE	FALSE
THOP1:P52888:OID20194:v1	3	3	DR	FALSE	EUROPEAN_ONLY	803.341	1	TRUE	0.302103	0.154867	0.05109	0.368352	0.120544	0.00224507	0.355667	0.11751	0.00247242	0.600365	0.284363	0.0347497	0.344673	0.36201	0.137706	0.0186111	1	0.897067	FALSE	FALSE
THOP1:P52888:OID20194:v1	3	3	T2D	TRUE	ALL	1266.76	1	FALSE	-0.0483771	0.0331274	0.144198	-0.0559537	0.0262624	0.0331255	-0.0517992	0.0259288	0.0457443	-0.130201	0.0628103	0.0381786	0.170543	-0.0538764	0.0296949	0.0419614	1	0.736108	FALSE	FALSE
THOP1:P52888:OID20194:v1	3	3	DR	TRUE	ALL	803.341	1	FALSE	0.307792	0.156331	0.0489706	0.37299	0.121519	0.00214491	0.360856	0.118643	0.00235386	0.604033	0.283221	0.0329471	0.344364	0.366923	0.138925	0.0176505	1	0.896694	FALSE	FALSE
THOP1:P52888:OID20194:v1	3	3	T2D	FALSE	ALL	1266.76	1	FALSE	-0.0483771	0.0331274	0.144198	-0.0559537	0.0262624	0.0331255	-0.0517992	0.0259288	0.0457443	-0.130201	0.0628103	0.0381786	0.170543	-0.0538764	0.0296949	0.0419614	1	0.725239	FALSE	FALSE
THOP1:P52888:OID20194:v1	3	3	DR	FALSE	ALL	803.341	1	FALSE	0.307792	0.156331	0.0489706	0.37299	0.121519	0.00214491	0.360856	0.118643	0.00235386	0.604033	0.283221	0.0329471	0.344364	0.366923	0.138925	0.0176505	1	0.894544	FALSE	FALSE
THOP1:P52888:OID20194:v1	3	3	T2D	TRUE	EUROPEAN_ONLY	803.341	1	FALSE	-0.0597141	0.0345746	0.0841478	-0.0623567	0.0275615	0.0236692	-0.058365	0.0271036	0.0312873	-0.12576	0.06557	0.0551174	0.258991	-0.0610354	0.031068	0.0432024	1	0.819637	FALSE	FALSE
THOP1:P52888:OID20194:v1	3	3	DR	TRUE	EUROPEAN_ONLY	803.341	1	FALSE	0.302103	0.154867	0.05109	0.368352	0.120544	0.00224507	0.355667	0.11751	0.00247242	0.600365	0.284363	0.0347497	0.344673	0.36201	0.137706	0.0186111	1	0.893211	FALSE	FALSE
THOP1:P52888:OID20194:v1	3	3	T2D	FALSE	EUROPEAN_ONLY	803.341	1	FALSE	-0.0597141	0.0345746	0.0841478	-0.0623567	0.0275615	0.0236692	-0.058365	0.0271036	0.0312873	-0.12576	0.06557	0.0551174	0.258991	-0.0610354	0.031068	0.0432024	1	0.763769	FALSE	FALSE
THOP1:P52888:OID20194:v1	3	3	DR	FALSE	EUROPEAN_ONLY	803.341	1	FALSE	0.302103	0.154867	0.05109	0.368352	0.120544	0.00224507	0.355667	0.11751	0.00247242	0.600365	0.284363	0.0347497	0.344673	0.36201	0.137706	0.0186111	1	0.892678	FALSE	FALSE
THPO:P40225:OID20098:v1	25	3	obese	TRUE	ALL	59.8085	1	TRUE	0.467057	0.234591	0.0464869	0.429957	0.218285	0.0488728	0.403543	0.190885	0.0345104	0.277078	0.401053	0.489644	0.719932	0.41675	0.226438	0.0476799	1	0.881694	FALSE	FALSE
THPO:P40225:OID20098:v1	25	3	obese	TRUE	EUROPEAN_ONLY	59.8085	1	TRUE	0.435263	0.219279	0.0471476	0.431941	0.212656	0.0422375	0.391306	0.181633	0.0312112	0.309597	0.409984	0.450163	0.824077	0.411623	0.215968	0.0446925	1	0.882975	FALSE	FALSE
THPO:P40225:OID20098:v1	25	3	chronic_renal	FALSE	EUROPEAN_ONLY	59.8085	1	TRUE	0.198859	0.0972128	0.0407953	0.192585	0.0936928	0.0398311	0.188985	0.0673677	0.00502744	0.0593786	0.157003	0.705282	0.360765	0.190785	0.0954528	0.0403132	1	0.903856	FALSE	FALSE
THPO:P40225:OID20098:v1	26	3	obese	TRUE	ALL	59.8085	1	FALSE	0.467057	0.234591	0.0464869	0.429957	0.218285	0.0488728	0.403543	0.190885	0.0345104	0.277078	0.401053	0.489644	0.719932	0.41675	0.226438	0.0476799	1	0.891757	FALSE	FALSE
THPO:P40225:OID20098:v1	26	3	obese	TRUE	EUROPEAN_ONLY	59.8085	1	FALSE	0.435263	0.219279	0.0471476	0.431941	0.212656	0.0422375	0.391306	0.181633	0.0312112	0.309597	0.409984	0.450163	0.824077	0.411623	0.215968	0.0446925	1	0.889925	FALSE	FALSE
THPO:P40225:OID20098:v1	26	3	chronic_renal	FALSE	EUROPEAN_ONLY	58.751	0.961538	FALSE	0.194301	0.0963308	0.0436931	0.192533	0.0945803	0.0417847	0.186604	0.067335	0.00558377	0.135695	0.147304	0.35695	0.697592	0.189568	0.0954555	0.0427389	1	0.905992	FALSE	FALSE
THTPA:Q9BU02:OID31375:v1	3	1	NASH_AST_ALT_T2Dcases	FALSE	ALL	69.7095	1	TRUE	-0.0582267	0.275814	0.832802	-0.14944	0.0712556	0.0359719	-0.142958	0.0702151	0.0417508	-0.177304	0.0830761	0.0328238	0.439205	-0.146199	0.0771658	0.0388613	1	0.917758	FALSE	FALSE
THTPA:Q9BU02:OID31375:v1	3	1	NASH_AST_ALT_T2Dcases	FALSE	EUROPEAN_ONLY	69.7095	1	TRUE	-0.0533937	0.258993	0.836667	-0.149592	0.0715729	0.0366118	-0.142645	0.0704295	0.0428306	-0.17971	0.0841433	0.0326987	0.420792	-0.146118	0.0778581	0.0397212	1	0.9165	FALSE	FALSE
THTPA:Q9BU02:OID31375:v1	3	1	NASH_AST_ALT_T2Dcases	FALSE	ALL	69.7095	1	FALSE	-0.0582267	0.275814	0.832802	-0.14944	0.0712556	0.0359719	-0.142958	0.0702151	0.0417508	-0.177304	0.0830761	0.0328238	0.439205	-0.146199	0.0771658	0.0388613	1	0.919066	FALSE	FALSE
THTPA:Q9BU02:OID31375:v1	3	1	NASH_AST_ALT_T2Dcases	FALSE	EUROPEAN_ONLY	69.7095	1	FALSE	-0.0533937	0.258993	0.836667	-0.149592	0.0715729	0.0366118	-0.142645	0.0704295	0.0428306	-0.17971	0.0841433	0.0326987	0.420792	-0.146118	0.0778581	0.0397212	1	0.917347	FALSE	FALSE
TIA1:P31483:OID20068:v1	3	0	acute_renal	FALSE	ALL	60.2304	1	TRUE	-0.6693	0.281669	0.0174922	-0.5756	0.252886	0.0228384	-0.539021	0.217212	0.0130817	-1.21192	1.81274	0.503779	0.704655	-0.62245	0.267277	0.0201653	1	0.878919	FALSE	FALSE
TIA1:P31483:OID20068:v1	3	0	acute_renal	FALSE	EUROPEAN_ONLY	60.2304	1	TRUE	-0.67498	0.265125	0.0108998	-0.677253	0.248587	0.00644155	-0.529283	0.205006	0.00982882	-2.39658	1.2549	0.0561609	0.131485	-0.676116	0.256856	0.0103643	1	0.878458	FALSE	FALSE
TIA1:P31483:OID20068:v1	3	0	acute_renal	FALSE	ALL	60.2304	1	FALSE	-0.6693	0.281669	0.0174922	-0.5756	0.252886	0.0228384	-0.539021	0.217212	0.0130817	-1.21192	1.81274	0.503779	0.704655	-0.62245	0.267277	0.0201653	1	0.877209	FALSE	FALSE
TIA1:P31483:OID20068:v1	3	0	acute_renal	FALSE	EUROPEAN_ONLY	60.2304	1	FALSE	-0.67498	0.265125	0.0108998	-0.677253	0.248587	0.00644155	-0.529283	0.205006	0.00982882	-2.39658	1.2549	0.0561609	0.131485	-0.676116	0.256856	0.0103643	1	0.879513	FALSE	FALSE
TIE1:P35590:OID20303:v1	23	2	CKD_T2Dcases	FALSE	ALL	69.0081	1	TRUE	-0.262678	0.115169	0.0225601	-0.208216	0.0631322	0.000973433	-0.166733	0.0545572	0.00224224	-0.199203	0.0748259	0.00776269	0.519175	-0.20371	0.068979	0.00500246	1	0.893361	FALSE	FALSE
TIE1:P35590:OID20303:v1	23	2	CKD_T2Dcases	FALSE	EUROPEAN_ONLY	69.0081	1	TRUE	-0.238119	0.105734	0.0243192	-0.205586	0.0616467	0.000853278	-0.16458	0.05087	0.00121512	-0.201878	0.0697314	0.00379062	0.429382	-0.203732	0.065689	0.00250287	1	0.894657	FALSE	FALSE
TIE1:P35590:OID20303:v1	25	2	CKD_T2Dcases	FALSE	ALL	66.3166	0.92	FALSE	-0.237497	0.128254	0.0640593	-0.207822	0.0644562	0.0012631	-0.166078	0.0512372	0.00118958	-0.201735	0.0684008	0.00318491	0.426721	-0.204778	0.0664285	0.00222401	1	0.897106	FALSE	FALSE
TIE1:P35590:OID20303:v1	25	2	CKD_T2Dcases	FALSE	EUROPEAN_ONLY	66.3166	0.92	FALSE	-0.235426	0.116315	0.0429673	-0.204802	0.0629781	0.00114613	-0.163714	0.0477759	0.000610952	-0.199856	0.0641157	0.00182626	0.394517	-0.202329	0.0635469	0.0014862	1	0.896092	FALSE	FALSE
TIMD4:Q96H15:OID20375:v1	47	6	DR	TRUE	ALL	121.975	1	TRUE	0.484299	0.243172	0.046416	0.466764	0.160497	0.0036348	0.493581	0.145373	0.000685602	0.64838	0.304769	0.033383	0.563331	0.48894	0.201835	0.0185089	1	0.895519	FALSE	FALSE
TIMD4:Q96H15:OID20375:v1	47	6	DR	TRUE	EUROPEAN_ONLY	121.975	1	TRUE	0.489628	0.205305	0.0170846	0.461894	0.150238	0.0021091	0.46395	0.133794	0.000525049	0.559112	0.252964	0.027088	0.657575	0.476789	0.177771	0.00959686	1	0.895539	FALSE	FALSE
TIMD4:Q96H15:OID20375:v1	50	6	DR	TRUE	ALL	121.975	1	FALSE	0.484299	0.243172	0.046416	0.466764	0.160497	0.0036348	0.493581	0.145373	0.000685602	0.64838	0.304769	0.033383	0.563331	0.48894	0.201835	0.0185089	1	0.896694	FALSE	FALSE
TIMD4:Q96H15:OID20375:v1	50	6	DR	TRUE	EUROPEAN_ONLY	121.975	1	FALSE	0.489628	0.205305	0.0170846	0.461894	0.150238	0.0021091	0.46395	0.133794	0.000525049	0.559112	0.252964	0.027088	0.657575	0.476789	0.177771	0.00959686	1	0.893211	FALSE	FALSE
TIMP1:P01033:OID20418:v1	5	0	MI	FALSE	ALL	127.455	1	TRUE	0.376824	0.203436	0.0639827	0.402396	0.181587	0.0266916	0.375428	0.151445	0.0131763	0.360119	0.75711	0.634324	0.983535	0.376126	0.192511	0.0453371	1	0.873965	FALSE	FALSE
TIMP1:P01033:OID20418:v1	5	0	MI	FALSE	ALL	127.455	1	FALSE	0.376824	0.203436	0.0639827	0.402396	0.181587	0.0266916	0.375428	0.151445	0.0131763	0.360119	0.75711	0.634324	0.983535	0.376126	0.192511	0.0453371	1	0.870283	FALSE	FALSE
TIMP2:P16035:OID30318:v1	4	2	CAD_T2Dcases	FALSE	ALL	130.853	1	TRUE	0.313867	0.137219	0.0221759	0.310976	0.133785	0.0201015	0.265668	0.112253	0.0179482	0.40142	0.207113	0.052602	0.435424	0.312422	0.135502	0.0211387	1	0.884772	FALSE	FALSE
TIMP2:P16035:OID30318:v1	4	2	HF	FALSE	ALL	130.853	1	TRUE	0.34595	0.187715	0.0653362	0.299632	0.187342	0.109736	0.359941	0.155789	0.0208642	0.644006	0.288078	0.0253827	0.241086	0.352945	0.187529	0.0453595	1	0.87671	FALSE	FALSE
TIMP2:P16035:OID30318:v1	4	2	BMI_T2Dcases	FALSE	ALL	130.853	1	TRUE	1.04885	0.361561	0.00372095	0.694887	0.357646	0.0520227	0.86211	0.368787	0.0194032	0.323117	0.700266	0.644497	0.359927	0.778499	0.365174	0.035713	1	0.890366	FALSE	FALSE
TIMP2:P16035:OID30318:v1	4	2	CAD_T2Dcases	FALSE	EUROPEAN_ONLY	130.853	1	TRUE	0.302342	0.130676	0.0206853	0.300429	0.12863	0.0195123	0.258237	0.107772	0.0165684	0.394659	0.198324	0.0465944	0.412549	0.301385	0.129653	0.0200988	1	0.885232	FALSE	FALSE
TIMP2:P16035:OID30318:v1	4	2	HF	FALSE	EUROPEAN_ONLY	130.853	1	TRUE	0.336696	0.180781	0.0625397	0.29883	0.180424	0.097669	0.349383	0.149577	0.019501	0.628549	0.275849	0.0226908	0.228407	0.34304	0.180603	0.0426152	1	0.869323	FALSE	FALSE
TIMP2:P16035:OID30318:v1	4	2	BMI_T2Dcases	FALSE	EUROPEAN_ONLY	130.853	1	TRUE	1.01358	0.34948	0.00372866	0.700521	0.350027	0.0453564	0.842853	0.342003	0.013722	0.362603	0.657129	0.581086	0.384175	0.771687	0.349753	0.0295392	1	0.892342	FALSE	FALSE
TIMP2:P16035:OID30318:v1	4	2	CAD_T2Dcases	FALSE	ALL	130.853	1	FALSE	0.313867	0.137219	0.0221759	0.310976	0.133785	0.0201015	0.265668	0.112253	0.0179482	0.40142	0.207113	0.052602	0.435424	0.312422	0.135502	0.0211387	1	0.879324	FALSE	FALSE
TIMP2:P16035:OID30318:v1	4	2	HF	FALSE	ALL	130.853	1	FALSE	0.34595	0.187715	0.0653362	0.299632	0.187342	0.109736	0.359941	0.155789	0.0208642	0.644006	0.288078	0.0253827	0.241086	0.352945	0.187529	0.0453595	1	0.878067	FALSE	FALSE
TIMP2:P16035:OID30318:v1	4	2	BMI_T2Dcases	FALSE	ALL	130.853	1	FALSE	1.04885	0.361561	0.00372095	0.694887	0.357646	0.0520227	0.86211	0.368787	0.0194032	0.323117	0.700266	0.644497	0.359927	0.778499	0.365174	0.035713	1	0.89114	FALSE	FALSE
TIMP2:P16035:OID30318:v1	4	2	CAD_T2Dcases	FALSE	EUROPEAN_ONLY	130.853	1	FALSE	0.302342	0.130676	0.0206853	0.300429	0.12863	0.0195123	0.258237	0.107772	0.0165684	0.394659	0.198324	0.0465944	0.412549	0.301385	0.129653	0.0200988	1	0.882368	FALSE	FALSE
TIMP2:P16035:OID30318:v1	4	2	HF	FALSE	EUROPEAN_ONLY	130.853	1	FALSE	0.336696	0.180781	0.0625397	0.29883	0.180424	0.097669	0.349383	0.149577	0.019501	0.628549	0.275849	0.0226908	0.228407	0.34304	0.180603	0.0426152	1	0.879622	FALSE	FALSE
TIMP2:P16035:OID30318:v1	4	2	BMI_T2Dcases	FALSE	EUROPEAN_ONLY	130.853	1	FALSE	1.01358	0.34948	0.00372866	0.700521	0.350027	0.0453564	0.842853	0.342003	0.013722	0.362603	0.657129	0.581086	0.384175	0.771687	0.349753	0.0295392	1	0.890621	FALSE	FALSE
TIMP3:P35625:OID20684:v1	29	6	CKD_T2Dcases	TRUE	ALL	601.909	1	TRUE	-0.0403244	0.0866671	0.641732	-0.0928212	0.0383129	0.0154051	-0.0821263	0.0337747	0.0150327	-0.145506	0.0562299	0.00966174	0.158594	-0.0874738	0.0472714	0.0152189	1	0.895656	FALSE	FALSE
TIMP3:P35625:OID20684:v1	29	6	CKD_T2Dcases	FALSE	ALL	51.1215	1	TRUE	-0.0962944	0.0945426	0.308426	-0.0979988	0.0410546	0.0169848	-0.0887776	0.0323543	0.00607099	-0.0962741	0.039593	0.0150326	0.742542	-0.0962843	0.0403238	0.0160087	1	0.893361	FALSE	FALSE
TIMP3:P35625:OID20684:v1	29	6	acute_renal	FALSE	ALL	51.1215	1	TRUE	-0.103556	0.0808969	0.200509	-0.0617526	0.0343928	0.0725729	-0.0709996	0.0272963	0.00929341	-0.0815304	0.0333987	0.0146417	0.584251	-0.076265	0.0338958	0.0436073	1	0.878919	FALSE	FALSE
TIMP3:P35625:OID20684:v1	29	6	CAD_T2Dcases	FALSE	ALL	51.1215	1	TRUE	0.0747593	0.0659349	0.256863	0.0567245	0.0253754	0.0253905	0.06117	0.0212561	0.00400503	0.0476644	0.026006	0.0668284	0.367377	0.0589472	0.0256907	0.0461095	1	0.884772	FALSE	FALSE
TIMP3:P35625:OID20684:v1	29	6	CKD_T2Dcases	TRUE	EUROPEAN_ONLY	601.909	1	TRUE	-0.0393004	0.0838665	0.639351	-0.115919	0.038361	0.0025129	-0.0815924	0.0336944	0.0154548	-0.146346	0.0565857	0.00970221	0.154332	-0.0987555	0.0474733	0.0125785	1	0.899288	FALSE	FALSE
TIMP3:P35625:OID20684:v1	29	6	CKD_T2Dcases	FALSE	EUROPEAN_ONLY	51.1215	1	TRUE	-0.100838	0.0896117	0.26047	-0.113211	0.0408859	0.00562385	-0.0885154	0.032125	0.00586302	-0.0977906	0.0398488	0.0141261	0.694033	-0.0993145	0.0403673	0.00999456	1	0.894657	FALSE	FALSE
TIMP3:P35625:OID20684:v1	29	6	acute_renal	FALSE	EUROPEAN_ONLY	51.1215	1	TRUE	-0.0981841	0.076211	0.197635	-0.0601673	0.0343159	0.0795446	-0.0707067	0.0271032	0.00908626	-0.0828259	0.033614	0.0137384	0.542166	-0.0767663	0.033965	0.0466415	1	0.878458	FALSE	FALSE
TIMP3:P35625:OID20684:v1	29	6	CAD_T2Dcases	FALSE	EUROPEAN_ONLY	51.1215	1	TRUE	0.0621485	0.061547	0.312604	0.0562698	0.025299	0.0261358	0.0609667	0.021106	0.00386965	0.0477899	0.0261733	0.0678649	0.394598	0.0586182	0.0257362	0.0470003	1	0.885232	FALSE	FALSE
TIMP3:P35625:OID20684:v1	32	8	CKD_T2Dcases	TRUE	ALL	307.67	0.75	FALSE	0.0553113	0.149887	0.712112	-0.0928177	0.0377257	0.0138809	-0.0820891	0.0337737	0.0150755	-0.123187	0.0487127	0.0114437	0.241694	-0.0874534	0.0432192	0.0144782	1	0.893192	FALSE	FALSE
TIMP3:P35625:OID20684:v1	32	8	acute_renal	TRUE	ALL	307.67	0.75	FALSE	-0.0652726	0.0870641	0.45343	-0.0701275	0.0315834	0.0263921	-0.0739489	0.0284879	0.00943702	-0.078928	0.0410648	0.0546013	0.866311	-0.0720382	0.0363241	0.0404967	1	0.905899	FALSE	FALSE
TIMP3:P35625:OID20684:v1	32	8	CKD_T2Dcases	FALSE	ALL	51.0421	0.90625	FALSE	-0.0808554	0.10173	0.426728	-0.0979969	0.0398376	0.0138972	-0.0888649	0.0323531	0.00601941	-0.0919496	0.0389066	0.0181109	0.886495	-0.0904073	0.0393721	0.016004	1	0.897106	FALSE	FALSE
TIMP3:P35625:OID20684:v1	32	8	acute_renal	FALSE	ALL	51.0421	0.90625	FALSE	-0.0944209	0.0853672	0.268702	-0.0617496	0.0335255	0.065494	-0.0710348	0.0272953	0.009256	-0.0770736	0.0328203	0.0188568	0.740376	-0.0740542	0.0331729	0.0421754	1	0.877209	FALSE	FALSE
TIMP3:P35625:OID20684:v1	32	8	CAD_T2Dcases	FALSE	ALL	51.0421	0.90625	FALSE	0.0791188	0.0697726	0.256815	0.0567247	0.0249584	0.02304	0.061237	0.0212553	0.00396389	0.0481557	0.0255557	0.0595184	0.356539	0.0589808	0.025257	0.0412792	1	0.879324	FALSE	FALSE
TIMP3:P35625:OID20684:v1	32	8	CKD_T2Dcases	TRUE	EUROPEAN_ONLY	307.67	0.75	FALSE	-0.0393004	0.138999	0.777378	-0.115918	0.0377001	0.00210691	-0.0816126	0.0336942	0.0154287	-0.120205	0.0487176	0.0136104	0.272734	-0.0987652	0.0432088	0.0145196	1	0.894483	FALSE	FALSE
TIMP3:P35625:OID20684:v1	32	8	acute_renal	TRUE	EUROPEAN_ONLY	307.67	0.75	FALSE	-0.0917715	0.0892826	0.304008	-0.0704625	0.031546	0.0255066	-0.0743935	0.0284214	0.0088571	-0.0737859	0.0410685	0.0723901	0.983649	-0.0740897	0.0363072	0.0489484	1	0.904012	FALSE	FALSE
TIMP3:P35625:OID20684:v1	32	8	CKD_T2Dcases	FALSE	EUROPEAN_ONLY	51.0421	0.90625	FALSE	-0.109267	0.0954186	0.252153	-0.113266	0.0398821	0.00451091	-0.0888823	0.0321223	0.00565746	-0.0929044	0.03912	0.0175558	0.857045	-0.101086	0.0395011	0.0116066	1	0.896092	FALSE	FALSE
TIMP3:P35625:OID20684:v1	32	8	acute_renal	FALSE	EUROPEAN_ONLY	51.0421	0.90625	FALSE	-0.100133	0.0784908	0.202052	-0.0601798	0.0336482	0.0736955	-0.0712495	0.027101	0.00856264	-0.0771703	0.0329998	0.0193607	0.753175	-0.0742099	0.033324	0.0465281	1	0.879513	FALSE	FALSE
TIMP3:P35625:OID20684:v1	32	8	CAD_T2Dcases	FALSE	EUROPEAN_ONLY	51.0421	0.90625	FALSE	0.0619891	0.0636391	0.330021	0.0562692	0.0248917	0.0237866	0.0608835	0.0211042	0.00391545	0.048777	0.0256952	0.0576576	0.408844	0.0585763	0.0252935	0.0407221	1	0.882368	FALSE	FALSE
TINAGL1:Q9GZM7:OID20180:v1	18	8	CKD_T2Dcases	TRUE	ALL	65.3701	1	TRUE	0.66825	0.25756	0.00947187	0.634864	0.250867	0.0113842	0.489863	0.196833	0.0128201	0.723841	0.485749	0.136184	0.594119	0.651557	0.254214	0.0121021	1	0.895656	FALSE	FALSE
TINAGL1:Q9GZM7:OID20180:v1	18	8	DR	FALSE	ALL	59.7145	1	TRUE	-0.475047	0.208269	0.0225528	-0.455652	0.20996	0.0299928	-0.530898	0.159112	0.000848007	-0.472536	0.303442	0.11941	0.819297	-0.473791	0.209114	0.0262728	1	0.896681	FALSE	FALSE
TINAGL1:Q9GZM7:OID20180:v1	18	8	CKD_T2Dcases	TRUE	EUROPEAN_ONLY	65.3701	1	TRUE	0.634622	0.24823	0.0105705	0.603501	0.239857	0.0118665	0.474327	0.185268	0.0104604	0.768063	0.467051	0.100074	0.489972	0.619062	0.244043	0.0112185	1	0.899288	FALSE	FALSE
TINAGL1:Q9GZM7:OID20180:v1	18	8	DR	FALSE	EUROPEAN_ONLY	59.7145	1	TRUE	-0.483224	0.198466	0.0149003	-0.440871	0.198929	0.0266762	-0.507859	0.15011	0.000716333	-0.466551	0.289187	0.106675	0.865783	-0.474888	0.198697	0.0207882	1	0.897067	FALSE	FALSE
TINAGL1:Q9GZM7:OID20180:v1	19	9	CKD_T2Dcases	TRUE	ALL	55.1888	0.888889	FALSE	0.726982	0.280574	0.00956824	0.637081	0.248189	0.0102605	0.507435	0.196664	0.00987393	0.382586	0.351213	0.276009	0.659596	0.572258	0.264381	0.0100672	1	0.893192	FALSE	FALSE
TINAGL1:Q9GZM7:OID20180:v1	19	9	DR	FALSE	ALL	59.6323	0.947368	FALSE	-0.462869	0.219211	0.0347275	-0.455219	0.209472	0.0297678	-0.525894	0.155972	0.000746979	-0.545064	0.273948	0.0466284	0.9312	-0.494382	0.214342	0.0322477	1	0.894544	FALSE	FALSE
TINAGL1:Q9GZM7:OID20180:v1	19	9	CKD_T2Dcases	TRUE	EUROPEAN_ONLY	55.1888	0.888889	FALSE	0.701698	0.266694	0.00851091	0.609511	0.236132	0.00984494	0.496879	0.181554	0.00620364	0.427294	0.350461	0.222756	0.811851	0.553195	0.251413	0.00917793	1	0.894483	FALSE	FALSE
TINAGL1:Q9GZM7:OID20180:v1	19	9	CKD_T2Dcases	FALSE	EUROPEAN_ONLY	59.6323	0.947368	FALSE	0.567545	0.169822	0.00083176	0.247889	0.146226	0.0900294	0.341378	0.104669	0.00110825	0.177999	0.179595	0.32163	0.264576	0.294634	0.158024	0.0455688	1	0.896092	FALSE	FALSE
TINAGL1:Q9GZM7:OID20180:v1	19	9	DR	FALSE	EUROPEAN_ONLY	59.6323	0.947368	FALSE	-0.450802	0.205991	0.0286368	-0.439451	0.198626	0.0269356	-0.499375	0.147404	0.000704573	-0.53563	0.265792	0.0438813	0.868123	-0.475088	0.202309	0.0277862	1	0.892678	FALSE	FALSE
TJAP1:Q5JTD0:OID21477:v1	3	2	acute_renal	FALSE	ALL	47.9998	1	TRUE	-0.953976	0.388653	0.0141053	-0.738327	0.351334	0.0355976	-0.669733	0.276574	0.0154554	0.293912	0.527056	0.577084	0.0317269	-0.70403	0.369994	0.0255265	1	0.878919	FALSE	FALSE
TJAP1:Q5JTD0:OID21477:v1	3	2	hypertension	FALSE	ALL	47.9998	1	TRUE	-0.835529	0.361508	0.0208201	-0.625932	0.303004	0.038852	-0.657491	0.250717	0.00873007	-0.599818	0.864165	0.487618	0.937139	-0.641711	0.332256	0.0298361	1	0.87398	FALSE	FALSE
TJAP1:Q5JTD0:OID21477:v1	3	2	acute_renal	FALSE	EUROPEAN_ONLY	47.9998	1	TRUE	-0.928636	0.378407	0.0141251	-0.782303	0.349197	0.0250721	-0.684152	0.273397	0.0123349	0.309812	0.556032	0.577402	0.0400824	-0.733227	0.363802	0.0195986	1	0.878458	FALSE	FALSE
TJAP1:Q5JTD0:OID21477:v1	3	2	hypertension	FALSE	EUROPEAN_ONLY	47.9998	1	TRUE	-0.869181	0.371455	0.0192871	-0.644973	0.301626	0.0324908	-0.65092	0.248077	0.00869377	-0.630614	0.913235	0.489862	0.97952	-0.647946	0.336541	0.025889	1	0.878262	FALSE	FALSE
TJAP1:Q5JTD0:OID21477:v1	3	2	acute_renal	FALSE	ALL	47.9998	1	FALSE	-0.953976	0.388653	0.0141053	-0.738327	0.351334	0.0355976	-0.669733	0.276574	0.0154554	0.293912	0.527056	0.577084	0.0317269	-0.70403	0.369994	0.0255265	1	0.877209	FALSE	FALSE
TJAP1:Q5JTD0:OID21477:v1	3	2	hypertension	FALSE	ALL	47.9998	1	FALSE	-0.835529	0.361508	0.0208201	-0.625932	0.303004	0.038852	-0.657491	0.250717	0.00873007	-0.599818	0.864165	0.487618	0.937139	-0.641711	0.332256	0.0298361	1	0.872123	FALSE	FALSE
TJAP1:Q5JTD0:OID21477:v1	3	2	acute_renal	FALSE	EUROPEAN_ONLY	47.9998	1	FALSE	-0.928636	0.378407	0.0141251	-0.782303	0.349197	0.0250721	-0.684152	0.273397	0.0123349	0.309812	0.556032	0.577402	0.0400824	-0.733227	0.363802	0.0195986	1	0.879513	FALSE	FALSE
TJAP1:Q5JTD0:OID21477:v1	3	2	hypertension	FALSE	EUROPEAN_ONLY	47.9998	1	FALSE	-0.869181	0.371455	0.0192871	-0.644973	0.301626	0.0324908	-0.65092	0.248077	0.00869377	-0.630614	0.913235	0.489862	0.97952	-0.647946	0.336541	0.025889	1	0.872711	FALSE	FALSE
TLR1:Q15399:OID30532:v1	7	6	chronic_renal	FALSE	ALL	89.0836	1	TRUE	-0.0764329	0.087469	0.382212	-0.111721	0.0436318	0.0104513	-0.107289	0.0396948	0.00687472	-0.119173	0.069647	0.0870627	0.835497	-0.109505	0.0566394	0.048757	1	0.900744	FALSE	FALSE
TLR1:Q15399:OID30532:v1	7	6	chronic_renal	FALSE	EUROPEAN_ONLY	89.0836	1	TRUE	-0.0471042	0.0812769	0.562216	-0.107925	0.0424192	0.010951	-0.104594	0.0384204	0.00648165	-0.118222	0.0676891	0.0807176	0.806823	-0.10626	0.0550542	0.0458343	1	0.903856	FALSE	FALSE
TLR1:Q15399:OID30532:v1	7	6	chronic_renal	FALSE	ALL	89.0836	1	FALSE	-0.0764329	0.087469	0.382212	-0.111721	0.0436318	0.0104513	-0.107289	0.0396948	0.00687472	-0.119173	0.069647	0.0870627	0.835497	-0.109505	0.0566394	0.048757	1	0.901784	FALSE	FALSE
TLR1:Q15399:OID30532:v1	7	6	chronic_renal	FALSE	EUROPEAN_ONLY	89.0836	1	FALSE	-0.0471042	0.0812769	0.562216	-0.107925	0.0424192	0.010951	-0.104594	0.0384204	0.00648165	-0.118222	0.0676891	0.0807176	0.806823	-0.10626	0.0550542	0.0458343	1	0.905992	FALSE	FALSE
TLR3:O15455:OID20612:v1	17	8	obese	TRUE	ALL	649.321	1	TRUE	-0.0268553	0.0606932	0.658144	0.0855353	0.0340535	0.012012	0.0704345	0.031781	0.0266744	0.120298	0.0482511	0.0126611	0.185216	0.0779849	0.0411523	0.0196678	1	0.881694	FALSE	FALSE
TLR3:O15455:OID20612:v1	17	8	obese	FALSE	ALL	114.414	1	TRUE	-0.0353875	0.0760658	0.641772	0.0851913	0.0348873	0.0146102	0.0694751	0.0285694	0.0150239	0.0965379	0.036928	0.00894322	0.253877	0.0773332	0.0359077	0.0148171	1	0.878462	FALSE	FALSE
TLR3:O15455:OID20612:v1	17	8	obese	TRUE	EUROPEAN_ONLY	649.321	1	TRUE	-0.0267542	0.058973	0.650068	0.0838599	0.0341728	0.014128	0.0693037	0.0318124	0.0293678	0.12237	0.0490477	0.0125987	0.171429	0.0765818	0.0416103	0.0217479	1	0.882975	FALSE	FALSE
TLR3:O15455:OID20612:v1	17	8	obese	FALSE	EUROPEAN_ONLY	114.414	1	TRUE	-0.0362473	0.0736967	0.622829	0.083516	0.0349181	0.0167675	0.0687487	0.0284088	0.0155215	0.0972595	0.0370282	0.00862344	0.237841	0.0761324	0.0359732	0.0161445	1	0.881333	FALSE	FALSE
TLR3:O15455:OID20612:v1	17	8	obese	TRUE	ALL	649.321	1	FALSE	-0.0268553	0.0606932	0.658144	0.0855353	0.0340535	0.012012	0.0704345	0.031781	0.0266744	0.120298	0.0482511	0.0126611	0.185216	0.0779849	0.0411523	0.0196678	1	0.891757	FALSE	FALSE
TLR3:O15455:OID20612:v1	17	8	obese	FALSE	ALL	114.414	1	FALSE	-0.0353875	0.0760658	0.641772	0.0851913	0.0348873	0.0146102	0.0694751	0.0285694	0.0150239	0.0965379	0.036928	0.00894322	0.253877	0.0773332	0.0359077	0.0148171	1	0.881286	FALSE	FALSE
TLR3:O15455:OID20612:v1	17	8	obese	TRUE	EUROPEAN_ONLY	649.321	1	FALSE	-0.0267542	0.058973	0.650068	0.0838599	0.0341728	0.014128	0.0693037	0.0318124	0.0293678	0.12237	0.0490477	0.0125987	0.171429	0.0765818	0.0416103	0.0217479	1	0.889925	FALSE	FALSE
TLR3:O15455:OID20612:v1	17	8	obese	FALSE	EUROPEAN_ONLY	114.414	1	FALSE	-0.0362473	0.0736967	0.622829	0.083516	0.0349181	0.0167675	0.0687487	0.0284088	0.0155215	0.0972595	0.0370282	0.00862344	0.237841	0.0761324	0.0359732	0.0161445	1	0.880045	FALSE	FALSE
TLR4:O00206:OID30428:v1	4	3	T2D_BMIadj	TRUE	ALL	108.587	1	TRUE	-0.140031	0.0768869	0.0685669	-0.131768	0.0513866	0.0103396	-0.12245	0.048869	0.0122217	-0.0383491	0.133411	0.773767	0.498103	-0.127109	0.0641367	0.0403943	1	0.7119	FALSE	FALSE
TLR4:O00206:OID30428:v1	4	3	BMI_T2Dcases	TRUE	ALL	82.1086	1	TRUE	0.781616	0.302969	0.00988408	0.839442	0.283093	0.00302436	0.7162	0.258632	0.00561962	2.6614	0.691795	0.000119526	0.00243218	0.810529	0.293031	0.00432199	1	0.867573	FALSE	FALSE
TLR4:O00206:OID30428:v1	4	3	obese	TRUE	ALL	82.1086	1	TRUE	0.298758	0.137329	0.0295931	0.306831	0.107991	0.0044936	0.268274	0.100356	0.00751277	0.694337	0.268118	0.00960673	0.0865913	0.302795	0.12266	0.00855975	1	0.881694	FALSE	FALSE
TLR4:O00206:OID30428:v1	4	3	obese	FALSE	ALL	76.8909	1	TRUE	0.161991	0.133721	0.225738	0.270197	0.104715	0.0098711	0.236576	0.104236	0.0232316	0.442606	0.165524	0.00749614	0.131287	0.253386	0.119218	0.0165513	1	0.878462	FALSE	FALSE
TLR4:O00206:OID30428:v1	4	3	T2D_BMIadj	TRUE	EUROPEAN_ONLY	82.1086	1	TRUE	-0.1355	0.0749736	0.0707155	-0.124635	0.0545878	0.0224189	-0.115378	0.0511066	0.0239712	-0.00601163	0.135276	0.964554	0.382565	-0.120006	0.0647807	0.0473434	1	0.702005	FALSE	FALSE
TLR4:O00206:OID30428:v1	4	3	BMI_T2Dcases	TRUE	EUROPEAN_ONLY	82.1086	1	TRUE	0.785881	0.303715	0.00966576	0.848023	0.282624	0.00269502	0.710736	0.256204	0.00553547	2.64244	0.684883	0.000114211	0.00235562	0.816952	0.293169	0.00411524	1	0.823984	FALSE	FALSE
TLR4:O00206:OID30428:v1	4	3	obese	TRUE	EUROPEAN_ONLY	82.1086	1	TRUE	0.300388	0.135627	0.0267735	0.308086	0.107644	0.0042087	0.265153	0.0994038	0.00764338	0.682614	0.26534	0.0100937	0.0897187	0.304237	0.121636	0.00886854	1	0.882975	FALSE	FALSE
TLR4:O00206:OID30428:v1	4	3	obese	FALSE	EUROPEAN_ONLY	76.8909	1	TRUE	0.163404	0.135184	0.226755	0.278949	0.105463	0.00816938	0.236921	0.103238	0.0217396	0.426724	0.161139	0.00809259	0.148454	0.257935	0.120323	0.0149545	1	0.881333	FALSE	FALSE
TLR4:O00206:OID30428:v1	4	3	T2D_BMIadj	TRUE	ALL	108.587	1	FALSE	-0.140031	0.0768869	0.0685669	-0.131768	0.0513866	0.0103396	-0.12245	0.048869	0.0122217	-0.0383491	0.133411	0.773767	0.498103	-0.127109	0.0641367	0.0403943	1	0.756541	FALSE	FALSE
TLR4:O00206:OID30428:v1	4	3	BMI_T2Dcases	TRUE	ALL	82.1086	1	FALSE	0.781616	0.302969	0.00988408	0.839442	0.283093	0.00302436	0.7162	0.258632	0.00561962	2.6614	0.691795	0.000119526	0.00243218	0.810529	0.293031	0.00432199	1	0.871548	FALSE	FALSE
TLR4:O00206:OID30428:v1	4	3	obese	TRUE	ALL	82.1086	1	FALSE	0.298758	0.137329	0.0295931	0.306831	0.107991	0.0044936	0.268274	0.100356	0.00751277	0.694337	0.268118	0.00960673	0.0865913	0.302795	0.12266	0.00855975	1	0.891757	FALSE	FALSE
TLR4:O00206:OID30428:v1	4	3	obese	FALSE	ALL	76.8909	1	FALSE	0.161991	0.133721	0.225738	0.270197	0.104715	0.0098711	0.236576	0.104236	0.0232316	0.442606	0.165524	0.00749614	0.131287	0.253386	0.119218	0.0165513	1	0.881286	FALSE	FALSE
TLR4:O00206:OID30428:v1	4	3	T2D_BMIadj	TRUE	EUROPEAN_ONLY	82.1086	1	FALSE	-0.1355	0.0749736	0.0707155	-0.124635	0.0545878	0.0224189	-0.115378	0.0511066	0.0239712	-0.00601163	0.135276	0.964554	0.382565	-0.120006	0.0647807	0.0473434	1	0.768519	FALSE	FALSE
TLR4:O00206:OID30428:v1	4	3	BMI_T2Dcases	TRUE	EUROPEAN_ONLY	82.1086	1	FALSE	0.785881	0.303715	0.00966576	0.848023	0.282624	0.00269502	0.710736	0.256204	0.00553547	2.64244	0.684883	0.000114211	0.00235562	0.816952	0.293169	0.00411524	1	0.877304	FALSE	FALSE
TLR4:O00206:OID30428:v1	4	3	obese	TRUE	EUROPEAN_ONLY	82.1086	1	FALSE	0.300388	0.135627	0.0267735	0.308086	0.107644	0.0042087	0.265153	0.0994038	0.00764338	0.682614	0.26534	0.0100937	0.0897187	0.304237	0.121636	0.00886854	1	0.889925	FALSE	FALSE
TLR4:O00206:OID30428:v1	4	3	obese	FALSE	EUROPEAN_ONLY	76.8909	1	FALSE	0.163404	0.135184	0.226755	0.278949	0.105463	0.00816938	0.236921	0.103238	0.0217396	0.426724	0.161139	0.00809259	0.148454	0.257935	0.120323	0.0149545	1	0.880045	FALSE	FALSE
TMED8:Q6PL24:OID31462:v1	5	2	hyperchol	FALSE	ALL	47.5057	1	TRUE	0.416795	0.210763	0.0479787	0.40501	0.197411	0.0402078	0.431727	0.163099	0.00812038	-0.146507	1.16514	0.899936	0.615409	0.410903	0.204087	0.0440933	1	0.687893	FALSE	FALSE
TMED8:Q6PL24:OID31462:v1	5	2	hyperchol	FALSE	EUROPEAN_ONLY	47.5057	1	TRUE	0.41632	0.205508	0.0427843	0.416102	0.193758	0.031751	0.415736	0.150827	0.00584459	0.00841711	1.54346	0.995649	0.790581	0.415919	0.199633	0.0372677	1	0.617535	FALSE	FALSE
TMED8:Q6PL24:OID31462:v1	5	2	hyperchol	FALSE	ALL	47.5057	1	FALSE	0.416795	0.210763	0.0479787	0.40501	0.197411	0.0402078	0.431727	0.163099	0.00812038	-0.146507	1.16514	0.899936	0.615409	0.410903	0.204087	0.0440933	1	0.66712	FALSE	FALSE
TMED8:Q6PL24:OID31462:v1	5	2	hyperchol	FALSE	EUROPEAN_ONLY	47.5057	1	FALSE	0.41632	0.205508	0.0427843	0.416102	0.193758	0.031751	0.415736	0.150827	0.00584459	0.00841711	1.54346	0.995649	0.790581	0.415919	0.199633	0.0372677	1	0.616341	FALSE	FALSE
TMPRSS15:P98073:OID21364:v1	12	4	hypertension	TRUE	ALL	106.22	1	TRUE	0.4667	0.17581	0.00794087	0.446301	0.179926	0.0131209	0.37015	0.188082	0.0490657	-0.300767	0.344431	0.382537	0.0311964	0.408225	0.184004	0.0310933	1	0.889879	FALSE	FALSE
TMPRSS15:P98073:OID21364:v1	12	4	CKD_T2Dcases	TRUE	ALL	106.22	1	TRUE	0.466443	0.224872	0.0380552	0.502577	0.22394	0.0248162	0.483125	0.189521	0.0107973	0.575054	0.443838	0.1951	0.818825	0.492851	0.224406	0.0314357	1	0.895656	FALSE	FALSE
TMPRSS15:P98073:OID21364:v1	12	4	hypertension	TRUE	EUROPEAN_ONLY	106.22	1	TRUE	0.443982	0.165011	0.00713208	0.438545	0.169388	0.00962548	0.363354	0.170865	0.0334565	-0.293352	0.351254	0.403629	0.0415273	0.40095	0.170126	0.021541	1	0.873677	FALSE	FALSE
TMPRSS15:P98073:OID21364:v1	12	4	CKD_T2Dcases	TRUE	EUROPEAN_ONLY	106.22	1	TRUE	0.443708	0.214998	0.0390387	0.475162	0.214909	0.0270362	0.46328	0.180096	0.0100996	0.622671	0.452637	0.16893	0.701106	0.469221	0.214953	0.0330374	1	0.899288	FALSE	FALSE
TMPRSS15:P98073:OID21364:v1	13	5	CKD_T2Dcases	TRUE	ALL	96.7635	0.8	FALSE	0.499928	0.272615	0.0666802	0.518496	0.22243	0.0197505	0.483342	0.18829	0.0102581	0.520318	0.329333	0.114126	0.891151	0.509212	0.247522	0.0432154	1	0.893192	FALSE	FALSE
TMPRSS15:P98073:OID21364:v1	13	5	CKD_T2Dcases	TRUE	EUROPEAN_ONLY	96.7635	0.8	FALSE	0.481667	0.259044	0.0629702	0.486304	0.212951	0.0223928	0.463512	0.178959	0.00959614	0.523073	0.321567	0.103814	0.823587	0.483986	0.235998	0.0426815	1	0.894483	FALSE	FALSE
TMPRSS5:Q9H3S3:OID20947:v1	36	11	DN	FALSE	ALL	72.0815	1	TRUE	-0.172875	0.157433	0.272167	-0.131069	0.0727389	0.0715586	-0.138697	0.0614995	0.024117	-0.171018	0.0718009	0.0172268	0.383105	-0.154858	0.0722699	0.0478378	1	0.87643	FALSE	FALSE
TMPRSS5:Q9H3S3:OID20947:v1	36	11	stroke	FALSE	ALL	72.0815	1	TRUE	-0.00440554	0.0842506	0.958297	-0.0796553	0.0343119	0.0202597	-0.0555817	0.0286929	0.0527301	-0.0686382	0.0335151	0.040562	0.450942	-0.06211	0.0339135	0.0466461	1	0.887104	FALSE	FALSE
TMPRSS5:Q9H3S3:OID20947:v1	36	11	DN	FALSE	EUROPEAN_ONLY	72.0815	1	TRUE	-0.165338	0.152938	0.279661	-0.130855	0.0720859	0.0694829	-0.135277	0.0606494	0.0257163	-0.168127	0.0711863	0.0181868	0.378103	-0.150307	0.0716361	0.0475996	1	0.876493	FALSE	FALSE
TMPRSS5:Q9H3S3:OID20947:v1	36	11	stroke	FALSE	EUROPEAN_ONLY	72.0815	1	TRUE	-0.00630618	0.081379	0.938233	-0.0798558	0.0340011	0.0188428	-0.0545175	0.0282849	0.0539245	-0.0678954	0.033212	0.0409237	0.442169	-0.0612065	0.0336065	0.0474241	1	0.890851	FALSE	FALSE
TMPRSS5:Q9H3S3:OID20947:v1	36	11	DN	FALSE	ALL	72.0815	1	FALSE	-0.172875	0.157433	0.272167	-0.131069	0.0727389	0.0715586	-0.138697	0.0614995	0.024117	-0.171018	0.0718009	0.0172268	0.383105	-0.154858	0.0722699	0.0478378	1	0.878082	FALSE	FALSE
TMPRSS5:Q9H3S3:OID20947:v1	36	11	stroke	FALSE	ALL	72.0815	1	FALSE	-0.00440554	0.0842506	0.958297	-0.0796553	0.0343119	0.0202597	-0.0555817	0.0286929	0.0527301	-0.0686382	0.0335151	0.040562	0.450942	-0.06211	0.0339135	0.0466461	1	0.889586	FALSE	FALSE
TMPRSS5:Q9H3S3:OID20947:v1	36	11	DN	FALSE	EUROPEAN_ONLY	72.0815	1	FALSE	-0.165338	0.152938	0.279661	-0.130855	0.0720859	0.0694829	-0.135277	0.0606494	0.0257163	-0.168127	0.0711863	0.0181868	0.378103	-0.150307	0.0716361	0.0475996	1	0.881797	FALSE	FALSE
TMPRSS5:Q9H3S3:OID20947:v1	36	11	stroke	FALSE	EUROPEAN_ONLY	72.0815	1	FALSE	-0.00630618	0.081379	0.938233	-0.0798558	0.0340011	0.0188428	-0.0545175	0.0282849	0.0539245	-0.0678954	0.033212	0.0409237	0.442169	-0.0612065	0.0336065	0.0474241	1	0.888028	FALSE	FALSE
TMSB10:P63313:OID21118:v1	8	0	HF	FALSE	ALL	55.1103	1	TRUE	0.460243	0.226713	0.0423497	0.700813	0.207348	0.000725164	0.445153	0.231202	0.0541816	1.15965	0.530565	0.0288378	0.14108	0.580528	0.228958	0.0355937	1	0.87671	FALSE	FALSE
TMSB10:P63313:OID21118:v1	8	0	HF	FALSE	ALL	55.1103	1	FALSE	0.460243	0.226713	0.0423497	0.700813	0.207348	0.000725164	0.445153	0.231202	0.0541816	1.15965	0.530565	0.0288378	0.14108	0.580528	0.228958	0.0355937	1	0.878067	FALSE	FALSE
TNF:P01375:OID20074:v1	6	3	T2D	TRUE	ALL	145.722	1	TRUE	-0.457519	0.11726	9.55073e-05	-0.285357	0.0725782	8.43429e-05	-0.256873	0.0572095	7.12131e-06	-0.0193171	0.0801877	0.809633	2.3595e-05	-0.271115	0.076383	8.99251e-05	0.641166	0.0316796	FALSE	FALSE
TNF:P01375:OID20074:v1	6	3	T2D_BMIadj	TRUE	ALL	145.722	1	TRUE	-0.47405	0.115871	4.29184e-05	-0.298476	0.0726227	3.95744e-05	-0.256997	0.0601124	1.90903e-05	-0.036709	0.0840681	0.66236	0.000178046	-0.277736	0.0783454	4.12464e-05	0.294087	0.0191108	FALSE	FALSE
TNF:P01375:OID20074:v1	6	3	T2D	TRUE	EUROPEAN_ONLY	104.594	1	TRUE	-0.394264	0.119853	0.00100345	-0.291939	0.0865861	0.000747166	-0.254576	0.0619592	3.97781e-05	0.018933	0.0939221	0.840243	0.000106704	-0.273257	0.0902541	0.000875306	1	0.134116	FALSE	FALSE
TNF:P01375:OID20074:v1	6	3	T2D_BMIadj	TRUE	EUROPEAN_ONLY	104.594	1	TRUE	-0.405474	0.116748	0.000514525	-0.309569	0.0857629	0.000306674	-0.256983	0.0656665	9.09847e-05	-0.0149007	0.0998599	0.881383	0.00129183	-0.283276	0.0928114	0.0004106	1	0.0707771	FALSE	FALSE
TNF:P01375:OID20074:v1	6	3	T2D	TRUE	ALL	145.722	1	FALSE	-0.457519	0.11726	9.55073e-05	-0.285357	0.0725782	8.43429e-05	-0.256873	0.0572095	7.12131e-06	-0.0193171	0.0801877	0.809633	2.3595e-05	-0.271115	0.076383	8.99251e-05	0.641166	0.0317597	FALSE	FALSE
TNF:P01375:OID20074:v1	6	3	T2D_BMIadj	TRUE	ALL	145.722	1	FALSE	-0.47405	0.115871	4.29184e-05	-0.298476	0.0726227	3.95744e-05	-0.256997	0.0601124	1.90903e-05	-0.036709	0.0840681	0.66236	0.000178046	-0.277736	0.0783454	4.12464e-05	0.294087	0.0196058	FALSE	FALSE
TNF:P01375:OID20074:v1	6	3	T2D	TRUE	EUROPEAN_ONLY	104.594	1	FALSE	-0.394264	0.119853	0.00100345	-0.291939	0.0865861	0.000747166	-0.254576	0.0619592	3.97781e-05	0.018933	0.0939221	0.840243	0.000106704	-0.273257	0.0902541	0.000875306	1	0.171155	FALSE	FALSE
TNF:P01375:OID20074:v1	6	3	T2D_BMIadj	TRUE	EUROPEAN_ONLY	104.594	1	FALSE	-0.405474	0.116748	0.000514525	-0.309569	0.0857629	0.000306674	-0.256983	0.0656665	9.09847e-05	-0.0149007	0.0998599	0.881383	0.00129183	-0.283276	0.0928114	0.0004106	1	0.0731894	FALSE	FALSE
TNF:P01375:OID20473:v1	6	3	T2D	TRUE	ALL	166.296	1	TRUE	-0.219742	0.0924482	0.0174578	-0.277463	0.0924664	0.00269365	-0.249637	0.125911	0.0474062	-0.163202	0.183439	0.373636	0.47576	-0.23469	0.109189	0.032432	1	0.686783	FALSE	FALSE
TNF:P01375:OID20473:v1	6	3	T2D_BMIadj	TRUE	ALL	166.296	1	TRUE	-0.233684	0.0910113	0.0102396	-0.292227	0.088973	0.00102184	-0.245872	0.114353	0.0315466	-0.170326	0.168333	0.311614	0.497374	-0.239778	0.102682	0.0208931	1	0.597972	FALSE	FALSE
TNF:P01375:OID20473:v1	6	3	T2D	TRUE	EUROPEAN_ONLY	136.21	1	TRUE	-0.345142	0.10398	0.00090241	-0.303423	0.086434	0.00044733	-0.251594	0.0580109	1.44434e-05	0.022131	0.096644	0.818873	0.000398281	-0.277509	0.091539	0.00067487	1	0.116331	FALSE	FALSE
TNF:P01375:OID20473:v1	6	3	T2D_BMIadj	TRUE	EUROPEAN_ONLY	136.21	1	TRUE	-0.354956	0.0987406	0.000324604	-0.32078	0.0836794	0.000126361	-0.246688	0.0612292	5.60311e-05	-0.0132935	0.10275	0.897059	0.00467582	-0.283734	0.09121	0.000225482	1	0.0488619	FALSE	FALSE
TNF:P01375:OID20473:v1	7	4	T2D	TRUE	ALL	166.296	1	FALSE	-0.219742	0.0924482	0.0174578	-0.277463	0.0924664	0.00269365	-0.249637	0.125911	0.0474062	-0.163202	0.183439	0.373636	0.47576	-0.23469	0.109189	0.032432	1	0.736108	FALSE	FALSE
TNF:P01375:OID20473:v1	7	4	T2D_BMIadj	TRUE	ALL	166.296	1	FALSE	-0.233684	0.0910113	0.0102396	-0.292227	0.088973	0.00102184	-0.245872	0.114353	0.0315466	-0.170326	0.168333	0.311614	0.497374	-0.239778	0.102682	0.0208931	1	0.692874	FALSE	FALSE
TNF:P01375:OID20473:v1	7	4	T2D_BMIadj	TRUE	EUROPEAN_ONLY	118.813	0.75	FALSE	-0.202068	0.106111	0.0568698	-0.248923	0.0848199	0.00333846	-0.242519	0.100385	0.0156969	-0.162218	0.149231	0.277026	0.436788	-0.222293	0.103248	0.0362834	1	0.768519	FALSE	FALSE
TNF:P01375:OID20848:v1	7	4	T2D	TRUE	ALL	150.42	1	TRUE	-0.461497	0.0796837	6.97135e-09	-0.396933	0.0959736	3.5364e-05	-0.348286	0.14394	0.0155351	-0.0108873	0.0898847	0.903592	3.94501e-06	-0.372609	0.0929292	0.00778521	1	0.563238	FALSE	FALSE
TNF:P01375:OID20848:v1	7	4	T2D_BMIadj	TRUE	ALL	150.42	1	TRUE	-0.423681	0.0810272	1.70545e-07	-0.368298	0.0939742	8.88634e-05	-0.324948	0.125361	0.00953936	-0.0314184	0.0942428	0.73885	0.000128123	-0.346623	0.0941085	0.00481411	1	0.393625	FALSE	FALSE
TNF:P01375:OID20848:v1	7	4	T2D	TRUE	EUROPEAN_ONLY	115.264	1	TRUE	-0.386447	0.0759045	3.55758e-07	-0.375398	0.07706	1.10752e-06	-0.353096	0.139387	0.0113026	0.0528892	0.124003	0.669732	0.000179263	-0.364247	0.100532	0.00565184	1	0.377945	FALSE	FALSE
TNF:P01375:OID20848:v1	7	4	T2D_BMIadj	TRUE	EUROPEAN_ONLY	115.264	1	TRUE	-0.344077	0.0766629	7.18346e-06	-0.336079	0.0774296	1.42195e-05	-0.325832	0.117245	0.00545173	0.0136722	0.116535	0.906604	0.000882108	-0.330955	0.0969822	0.00273298	1	0.23082	FALSE	FALSE
TNF:P01375:OID20848:v1	7	4	T2D	TRUE	ALL	150.42	1	FALSE	-0.461497	0.0796837	6.97135e-09	-0.396933	0.0959736	3.5364e-05	-0.348286	0.14394	0.0155351	-0.0108873	0.0898847	0.903592	3.94501e-06	-0.372609	0.0929292	0.00778521	1	0.608237	FALSE	FALSE
TNF:P01375:OID20848:v1	7	4	T2D_BMIadj	TRUE	ALL	150.42	1	FALSE	-0.423681	0.0810272	1.70545e-07	-0.368298	0.0939742	8.88634e-05	-0.324948	0.125361	0.00953936	-0.0314184	0.0942428	0.73885	0.000128123	-0.346623	0.0941085	0.00481411	1	0.429058	FALSE	FALSE
TNF:P01375:OID20848:v1	7	4	T2D	TRUE	EUROPEAN_ONLY	115.264	1	FALSE	-0.386447	0.0759045	3.55758e-07	-0.375398	0.07706	1.10752e-06	-0.353096	0.139387	0.0113026	0.0528892	0.124003	0.669732	0.000179263	-0.364247	0.100532	0.00565184	1	0.410144	FALSE	FALSE
TNF:P01375:OID20848:v1	7	4	T2D_BMIadj	TRUE	EUROPEAN_ONLY	115.264	1	FALSE	-0.344077	0.0766629	7.18346e-06	-0.336079	0.0774296	1.42195e-05	-0.325832	0.117245	0.00545173	0.0136722	0.116535	0.906604	0.000882108	-0.330955	0.0969822	0.00273298	1	0.266768	FALSE	FALSE
TNF:P01375:OID21237:v1	6	3	T2D	TRUE	ALL	141.661	1	TRUE	-0.396718	0.115514	0.000593933	-0.288654	0.0821168	0.000439491	-0.276478	0.0595701	3.46344e-06	-0.0189321	0.0890934	0.831719	0.000101284	-0.282566	0.0856051	0.000516712	1	0.071823	FALSE	FALSE
TNF:P01375:OID21237:v1	6	3	T2D_BMIadj	TRUE	ALL	141.661	1	TRUE	-0.412172	0.113616	0.000285903	-0.302547	0.0812301	0.000195648	-0.2763	0.0624995	9.83209e-06	-0.0397442	0.0934065	0.670475	0.000654898	-0.289423	0.0873183	0.000240776	1	0.0418348	FALSE	FALSE
TNF:P01375:OID21237:v1	6	3	T2D	TRUE	EUROPEAN_ONLY	118.328	1	TRUE	-0.343658	0.112257	0.00220349	-0.322296	0.0990544	0.00113903	-0.273192	0.0627863	1.35436e-05	0.0238798	0.107095	0.823553	0.00061687	-0.297744	0.103075	0.00167126	1	0.230467	FALSE	FALSE
TNF:P01375:OID21237:v1	6	3	T2D_BMIadj	TRUE	EUROPEAN_ONLY	118.328	1	TRUE	-0.350811	0.108552	0.00123045	-0.332866	0.0963104	0.000547883	-0.272654	0.066356	3.97443e-05	-0.015032	0.113856	0.894963	0.00536117	-0.30276	0.102431	0.000889165	1	0.122616	FALSE	FALSE
TNF:P01375:OID21237:v1	6	3	T2D	TRUE	ALL	141.661	1	FALSE	-0.396718	0.115514	0.000593933	-0.288654	0.0821168	0.000439491	-0.276478	0.0595701	3.46344e-06	-0.0189321	0.0890934	0.831719	0.000101284	-0.282566	0.0856051	0.000516712	1	0.0818702	FALSE	FALSE
TNF:P01375:OID21237:v1	6	3	T2D_BMIadj	TRUE	ALL	141.661	1	FALSE	-0.412172	0.113616	0.000285903	-0.302547	0.0812301	0.000195648	-0.2763	0.0624995	9.83209e-06	-0.0397442	0.0934065	0.670475	0.000654898	-0.289423	0.0873183	0.000240776	1	0.0429183	FALSE	FALSE
TNF:P01375:OID21237:v1	6	3	T2D	TRUE	EUROPEAN_ONLY	118.328	1	FALSE	-0.343658	0.112257	0.00220349	-0.322296	0.0990544	0.00113903	-0.273192	0.0627863	1.35436e-05	0.0238798	0.107095	0.823553	0.00061687	-0.297744	0.103075	0.00167126	1	0.238322	FALSE	FALSE
TNF:P01375:OID21237:v1	6	3	T2D_BMIadj	TRUE	EUROPEAN_ONLY	118.328	1	FALSE	-0.350811	0.108552	0.00123045	-0.332866	0.0963104	0.000547883	-0.272654	0.066356	3.97443e-05	-0.015032	0.113856	0.894963	0.00536117	-0.30276	0.102431	0.000889165	1	0.140883	FALSE	FALSE
TNFAIP2:Q03169:OID31446:v1	6	4	T2D	FALSE	ALL	97.1125	1	TRUE	0.179084	0.0722211	0.0131508	0.18683	0.0731297	0.0106256	0.132613	0.0608701	0.029359	0.108549	0.161166	0.500613	0.86926	0.155849	0.0726754	0.0212549	1	0.583491	FALSE	FALSE
TNFAIP2:Q03169:OID31446:v1	6	4	T2D_BMIadj	FALSE	ALL	97.1125	1	TRUE	0.190861	0.0768242	0.0129774	0.199212	0.077412	0.0100706	0.135998	0.0711057	0.055797	0.136357	0.188944	0.470491	0.998327	0.163609	0.0771181	0.0343872	1	0.72182	FALSE	FALSE
TNFAIP2:Q03169:OID31446:v1	6	4	T2D	FALSE	EUROPEAN_ONLY	78.2679	1	TRUE	0.165032	0.0678849	0.0150547	0.166051	0.0691037	0.0162643	0.102224	0.0538258	0.057544	0.0776367	0.117323	0.50814	0.810964	0.133628	0.0684943	0.0369041	1	0.678495	FALSE	FALSE
TNFAIP2:Q03169:OID31446:v1	6	4	T2D_BMIadj	FALSE	EUROPEAN_ONLY	78.2679	1	TRUE	0.177227	0.072093	0.0139595	0.178017	0.0732602	0.0151019	0.103904	0.0592446	0.0794635	0.0814676	0.136729	0.551286	0.851408	0.140565	0.0726766	0.0472827	1	0.812592	FALSE	FALSE
TNFAIP2:Q03169:OID31446:v1	6	4	T2D	FALSE	ALL	97.1125	1	FALSE	0.179084	0.0722211	0.0131508	0.18683	0.0731297	0.0106256	0.132613	0.0608701	0.029359	0.108549	0.161166	0.500613	0.86926	0.155849	0.0726754	0.0212549	1	0.615934	FALSE	FALSE
TNFAIP2:Q03169:OID31446:v1	6	4	T2D_BMIadj	FALSE	ALL	97.1125	1	FALSE	0.190861	0.0768242	0.0129774	0.199212	0.077412	0.0100706	0.135998	0.0711057	0.055797	0.136357	0.188944	0.470491	0.998327	0.163609	0.0771181	0.0343872	1	0.730098	FALSE	FALSE
TNFAIP2:Q03169:OID31446:v1	6	4	T2D	FALSE	EUROPEAN_ONLY	78.2679	1	FALSE	0.165032	0.0678849	0.0150547	0.166051	0.0691037	0.0162643	0.102224	0.0538258	0.057544	0.0776367	0.117323	0.50814	0.810964	0.133628	0.0684943	0.0369041	1	0.705702	FALSE	FALSE
TNFAIP2:Q03169:OID31446:v1	6	4	T2D_BMIadj	FALSE	EUROPEAN_ONLY	78.2679	1	FALSE	0.177227	0.072093	0.0139595	0.178017	0.0732602	0.0151019	0.103904	0.0592446	0.0794635	0.0814676	0.136729	0.551286	0.851408	0.140565	0.0726766	0.0472827	1	0.788534	FALSE	FALSE
TNFAIP8L2:Q6P589:OID30629:v1	3	1	hyperchol	FALSE	ALL	65.4279	1	TRUE	0.48852	0.22579	0.0304953	0.458156	0.211083	0.0299692	0.498848	0.179622	0.00548288	0.408275	2.86486	0.886676	0.974729	0.473338	0.218437	0.0302322	1	0.648863	FALSE	FALSE
TNFAIP8L2:Q6P589:OID30629:v1	3	1	hyperchol	FALSE	EUROPEAN_ONLY	65.4279	1	TRUE	0.446439	0.214883	0.0377468	0.427281	0.205357	0.0374633	0.477729	0.171538	0.00535309	2.1303	5.37044	0.69161	0.758179	0.462084	0.21012	0.0376051	1	0.617535	FALSE	FALSE
TNFAIP8L2:Q6P589:OID30629:v1	3	1	hyperchol	FALSE	ALL	65.4279	1	FALSE	0.48852	0.22579	0.0304953	0.458156	0.211083	0.0299692	0.498848	0.179622	0.00548288	0.408275	2.86486	0.886676	0.974729	0.473338	0.218437	0.0302322	1	0.655063	FALSE	FALSE
TNFAIP8L2:Q6P589:OID30629:v1	3	1	hyperchol	FALSE	EUROPEAN_ONLY	65.4279	1	FALSE	0.446439	0.214883	0.0377468	0.427281	0.205357	0.0374633	0.477729	0.171538	0.00535309	2.1303	5.37044	0.69161	0.758179	0.462084	0.21012	0.0376051	1	0.616341	FALSE	FALSE
TNFRSF10B:O14763:OID20981:v1	12	8	CKD_T2Dcases	TRUE	ALL	165.42	1	TRUE	-0.193721	0.0979929	0.0480544	-0.182027	0.0681416	0.00755574	-0.179008	0.0596097	0.00267334	-0.331811	0.0985722	0.000762187	0.0516073	-0.187874	0.0830673	0.00511454	1	0.895656	FALSE	FALSE
TNFRSF10B:O14763:OID20981:v1	12	8	CKD_T2Dcases	FALSE	ALL	125.202	1	TRUE	-0.182001	0.118139	0.123422	-0.182022	0.0689357	0.00827939	-0.165267	0.0587778	0.00492774	-0.292558	0.0806284	0.000285105	0.0210911	-0.182011	0.074782	0.00660357	1	0.893361	FALSE	FALSE
TNFRSF10B:O14763:OID20981:v1	12	8	CKD_T2Dcases	TRUE	EUROPEAN_ONLY	165.42	1	TRUE	-0.18665	0.095154	0.0498137	-0.179121	0.0667564	0.00729207	-0.175414	0.0582874	0.00261704	-0.328084	0.0968307	0.000703463	0.0483294	-0.182886	0.0809552	0.00495456	1	0.899288	FALSE	FALSE
TNFRSF10B:O14763:OID20981:v1	12	8	CKD_T2Dcases	FALSE	EUROPEAN_ONLY	125.202	1	TRUE	-0.179077	0.111155	0.107166	-0.179061	0.0676569	0.00813056	-0.160826	0.0572588	0.00497344	-0.292344	0.0796338	0.000241507	0.0174839	-0.179069	0.0736454	0.006552	1	0.894657	FALSE	FALSE
TNFRSF10B:O14763:OID20981:v1	12	8	CKD_T2Dcases	TRUE	ALL	165.42	1	FALSE	-0.193721	0.0979929	0.0480544	-0.182027	0.0681416	0.00755574	-0.179008	0.0596097	0.00267334	-0.331811	0.0985722	0.000762187	0.0516073	-0.187874	0.0830673	0.00511454	1	0.893192	FALSE	FALSE
TNFRSF10B:O14763:OID20981:v1	12	8	CKD_T2Dcases	FALSE	ALL	125.202	1	FALSE	-0.182001	0.118139	0.123422	-0.182022	0.0689357	0.00827939	-0.165267	0.0587778	0.00492774	-0.292558	0.0806284	0.000285105	0.0210911	-0.182011	0.074782	0.00660357	1	0.897106	FALSE	FALSE
TNFRSF10B:O14763:OID20981:v1	12	8	CKD_T2Dcases	TRUE	EUROPEAN_ONLY	165.42	1	FALSE	-0.18665	0.095154	0.0498137	-0.179121	0.0667564	0.00729207	-0.175414	0.0582874	0.00261704	-0.328084	0.0968307	0.000703463	0.0483294	-0.182886	0.0809552	0.00495456	1	0.894483	FALSE	FALSE
TNFRSF10B:O14763:OID20981:v1	12	8	CKD_T2Dcases	FALSE	EUROPEAN_ONLY	125.202	1	FALSE	-0.179077	0.111155	0.107166	-0.179061	0.0676569	0.00813056	-0.160826	0.0572588	0.00497344	-0.292344	0.0796338	0.000241507	0.0174839	-0.179069	0.0736454	0.006552	1	0.896092	FALSE	FALSE
TNFRSF10C:O14798:OID20265:v1	29	7	MI	TRUE	ALL	812.702	1	TRUE	-0.15241	0.0787897	0.0530655	-0.135912	0.0596077	0.0226009	-0.151559	0.0506281	0.00275724	-0.13486	0.0776089	0.0822655	0.776493	-0.143736	0.0686083	0.0378332	1	0.904661	FALSE	FALSE
TNFRSF10C:O14798:OID20265:v1	29	7	acute_renal	TRUE	ALL	812.702	1	TRUE	-0.233986	0.0912087	0.010306	-0.139469	0.0610271	0.0222922	-0.143488	0.0485893	0.0031463	-0.0493026	0.0749147	0.510463	0.0985781	-0.141478	0.0679709	0.0162991	1	0.899626	FALSE	FALSE
TNFRSF10C:O14798:OID20265:v1	29	7	hypertension	TRUE	ALL	812.702	1	TRUE	0.196096	0.0867369	0.0237704	0.148411	0.0629807	0.0184507	0.12929	0.0525441	0.0138706	0.0589983	0.0788795	0.454487	0.242655	0.13885	0.0709301	0.0211106	1	0.889879	FALSE	FALSE
TNFRSF10C:O14798:OID20265:v1	29	7	CAD_T2Dcases	TRUE	ALL	812.702	1	TRUE	-0.134688	0.0719531	0.0612215	-0.141152	0.0520995	0.00674302	-0.132288	0.0431778	0.00218548	-0.0554624	0.0584587	0.34275	0.0843553	-0.133488	0.0552791	0.0339822	1	0.899882	FALSE	FALSE
TNFRSF10C:O14798:OID20265:v1	29	7	MI	TRUE	EUROPEAN_ONLY	812.702	1	TRUE	-0.158668	0.0788618	0.0442232	-0.138596	0.0609402	0.0229487	-0.153835	0.0514095	0.00276851	-0.137432	0.0792749	0.0829873	0.785766	-0.146215	0.069901	0.0335859	1	0.903957	FALSE	FALSE
TNFRSF10C:O14798:OID20265:v1	29	7	acute_renal	TRUE	EUROPEAN_ONLY	812.702	1	TRUE	-0.24057	0.0902265	0.00766938	-0.147671	0.0621977	0.0175862	-0.146275	0.0493378	0.00302921	-0.0507564	0.0765275	0.507174	0.102513	-0.146973	0.0693626	0.0126278	1	0.902169	FALSE	FALSE
TNFRSF10C:O14798:OID20265:v1	29	7	hypertension	TRUE	EUROPEAN_ONLY	812.702	1	TRUE	0.165218	0.0867838	0.0569384	0.145432	0.0644952	0.0241376	0.130947	0.0535032	0.0143864	0.0586802	0.0808356	0.467888	0.243204	0.13819	0.0726654	0.040538	1	0.892779	FALSE	FALSE
TNFRSF10C:O14798:OID20265:v1	29	7	CAD_T2Dcases	TRUE	EUROPEAN_ONLY	812.702	1	TRUE	-0.129308	0.0716848	0.0712573	-0.134337	0.0534073	0.011892	-0.13284	0.0445838	0.00288661	-0.0522852	0.0597135	0.381247	0.0777178	-0.131074	0.0565604	0.0415747	1	0.897981	FALSE	FALSE
TNFRSF10C:O14798:OID20265:v1	29	7	MI	FALSE	EUROPEAN_ONLY	82.9893	1	TRUE	-0.164824	0.0751764	0.0283441	-0.0387487	0.0283732	0.17204	-0.069538	0.0246084	0.00471657	-0.0516922	0.0286096	0.0707915	0.221345	-0.0606151	0.0284914	0.0495678	1	0.874068	FALSE	FALSE
TNFRSF10C:O14798:OID20265:v1	29	7	MI	TRUE	ALL	812.702	1	FALSE	-0.15241	0.0787897	0.0530655	-0.135912	0.0596077	0.0226009	-0.151559	0.0506281	0.00275724	-0.13486	0.0776089	0.0822655	0.776493	-0.143736	0.0686083	0.0378332	1	0.904384	FALSE	FALSE
TNFRSF10C:O14798:OID20265:v1	29	7	acute_renal	TRUE	ALL	812.702	1	FALSE	-0.233986	0.0912087	0.010306	-0.139469	0.0610271	0.0222922	-0.143488	0.0485893	0.0031463	-0.0493026	0.0749147	0.510463	0.0985781	-0.141478	0.0679709	0.0162991	1	0.849702	FALSE	FALSE
TNFRSF10C:O14798:OID20265:v1	29	7	hypertension	TRUE	ALL	812.702	1	FALSE	0.196096	0.0867369	0.0237704	0.148411	0.0629807	0.0184507	0.12929	0.0525441	0.0138706	0.0589983	0.0788795	0.454487	0.242655	0.13885	0.0709301	0.0211106	1	0.896471	FALSE	FALSE
TNFRSF10C:O14798:OID20265:v1	29	7	CAD_T2Dcases	TRUE	ALL	812.702	1	FALSE	-0.134688	0.0719531	0.0612215	-0.141152	0.0520995	0.00674302	-0.132288	0.0431778	0.00218548	-0.0554624	0.0584587	0.34275	0.0843553	-0.133488	0.0552791	0.0339822	1	0.895436	FALSE	FALSE
TNFRSF10C:O14798:OID20265:v1	29	7	MI	TRUE	EUROPEAN_ONLY	812.702	1	FALSE	-0.158668	0.0788618	0.0442232	-0.138596	0.0609402	0.0229487	-0.153835	0.0514095	0.00276851	-0.137432	0.0792749	0.0829873	0.785766	-0.146215	0.069901	0.0335859	1	0.905306	FALSE	FALSE
TNFRSF10C:O14798:OID20265:v1	29	7	acute_renal	TRUE	EUROPEAN_ONLY	812.702	1	FALSE	-0.24057	0.0902265	0.00766938	-0.147671	0.0621977	0.0175862	-0.146275	0.0493378	0.00302921	-0.0507564	0.0765275	0.507174	0.102513	-0.146973	0.0693626	0.0126278	1	0.900362	FALSE	FALSE
TNFRSF10C:O14798:OID20265:v1	29	7	hypertension	TRUE	EUROPEAN_ONLY	812.702	1	FALSE	0.165218	0.0867838	0.0569384	0.145432	0.0644952	0.0241376	0.130947	0.0535032	0.0143864	0.0586802	0.0808356	0.467888	0.243204	0.13819	0.0726654	0.040538	1	0.893353	FALSE	FALSE
TNFRSF10C:O14798:OID20265:v1	29	7	CAD_T2Dcases	TRUE	EUROPEAN_ONLY	812.702	1	FALSE	-0.129308	0.0716848	0.0712573	-0.134337	0.0534073	0.011892	-0.13284	0.0445838	0.00288661	-0.0522852	0.0597135	0.381247	0.0777178	-0.131074	0.0565604	0.0415747	1	0.894404	FALSE	FALSE
TNFRSF10C:O14798:OID20265:v1	29	7	MI	FALSE	EUROPEAN_ONLY	82.9893	1	FALSE	-0.164824	0.0751764	0.0283441	-0.0387487	0.0283732	0.17204	-0.069538	0.0246084	0.00471657	-0.0516922	0.0286096	0.0707915	0.221345	-0.0606151	0.0284914	0.0495678	1	0.875072	FALSE	FALSE
TNFRSF11A:Q9Y6Q6:OID20646:v1	13	5	MI	TRUE	ALL	3135.04	1	TRUE	-0.0750509	0.0393318	0.0563719	-0.0743031	0.0349636	0.0335738	-0.0681031	0.0304297	0.025218	-0.0222612	0.176235	0.899482	0.791715	-0.0712031	0.0371477	0.0449729	1	0.904661	FALSE	FALSE
TNFRSF11A:Q9Y6Q6:OID20646:v1	13	5	MI	TRUE	EUROPEAN_ONLY	3135.04	1	TRUE	-0.0754838	0.0381706	0.0479805	-0.0748039	0.0337999	0.0268881	-0.0661303	0.0295262	0.0251093	-0.0224711	0.177297	0.899144	0.802791	-0.0704671	0.0359852	0.0374343	1	0.903957	FALSE	FALSE
TNFRSF11A:Q9Y6Q6:OID20646:v1	15	7	MI	FALSE	ALL	65.1967	0.866667	FALSE	-0.0529424	0.0626428	0.398029	-0.0720625	0.0351699	0.0404637	-0.0699501	0.0297898	0.0188684	-0.081699	0.0398486	0.0403414	0.657103	-0.0710063	0.0375092	0.0404026	1	0.870283	FALSE	FALSE
TNFRSF12A:Q9NP84:OID21482:v1	10	4	obese	TRUE	ALL	51.7877	1	TRUE	0.506709	0.225378	0.0245591	0.506955	0.225284	0.0244305	0.586018	0.18732	0.0017574	0.880221	0.392698	0.0249957	0.393985	0.546486	0.225331	0.0244948	1	0.881694	FALSE	FALSE
TNFRSF12A:Q9NP84:OID21482:v1	10	4	NASH_ICD10	FALSE	ALL	64.9321	1	TRUE	-0.150017	0.303427	0.621017	0.532321	0.231522	0.0214926	0.423779	0.194599	0.0294283	0.767936	0.313352	0.0142574	0.172454	0.47805	0.267475	0.0254604	1	0.885271	FALSE	FALSE
TNFRSF12A:Q9NP84:OID21482:v1	10	4	obese	TRUE	EUROPEAN_ONLY	51.7877	1	TRUE	0.453502	0.202642	0.0252247	0.463022	0.203946	0.023188	0.534019	0.171208	0.00181385	0.856317	0.376955	0.0231065	0.337205	0.498521	0.203294	0.0231473	1	0.882975	FALSE	FALSE
TNFRSF12A:Q9NP84:OID21482:v1	10	4	NASH_ICD10	FALSE	EUROPEAN_ONLY	64.9321	1	TRUE	-0.139222	0.278354	0.616963	0.45342	0.231623	0.0502794	0.3901	0.189937	0.0399915	0.712148	0.316099	0.0242637	0.209986	0.42176	0.254989	0.0451354	1	0.88753	FALSE	FALSE
TNFRSF12A:Q9NP84:OID21482:v1	10	4	obese	TRUE	ALL	51.7877	1	FALSE	0.506709	0.225378	0.0245591	0.506955	0.225284	0.0244305	0.586018	0.18732	0.0017574	0.880221	0.392698	0.0249957	0.393985	0.546486	0.225331	0.0244948	1	0.891757	FALSE	FALSE
TNFRSF12A:Q9NP84:OID21482:v1	10	4	NASH_ICD10	FALSE	ALL	64.9321	1	FALSE	-0.150017	0.303427	0.621017	0.532321	0.231522	0.0214926	0.423779	0.194599	0.0294283	0.767936	0.313352	0.0142574	0.172454	0.47805	0.267475	0.0254604	1	0.883871	FALSE	FALSE
TNFRSF12A:Q9NP84:OID21482:v1	10	4	obese	TRUE	EUROPEAN_ONLY	51.7877	1	FALSE	0.453502	0.202642	0.0252247	0.463022	0.203946	0.023188	0.534019	0.171208	0.00181385	0.856317	0.376955	0.0231065	0.337205	0.498521	0.203294	0.0231473	1	0.889925	FALSE	FALSE
TNFRSF12A:Q9NP84:OID21482:v1	10	4	NASH_ICD10	FALSE	EUROPEAN_ONLY	64.9321	1	FALSE	-0.139222	0.278354	0.616963	0.45342	0.231623	0.0502794	0.3901	0.189937	0.0399915	0.712148	0.316099	0.0242637	0.209986	0.42176	0.254989	0.0451354	1	0.888427	FALSE	FALSE
TNFRSF19:Q9NS68:OID21446:v1	15	7	T2D	TRUE	EUROPEAN_ONLY	302.667	1	TRUE	-0.0535132	0.0342165	0.117827	-0.0530889	0.0283739	0.0613388	-0.0542896	0.023782	0.0224421	-0.109163	0.0462443	0.0182468	0.166487	-0.0539014	0.0312952	0.0418904	1	0.687701	FALSE	FALSE
TNFRSF19:Q9NS68:OID21446:v1	17	8	T2D_BMIadj	TRUE	ALL	278.849	0.875	FALSE	-0.0831627	0.0397815	0.0365738	-0.0598045	0.0306074	0.0507103	-0.0557274	0.0257091	0.0301882	-0.0606733	0.0455333	0.182695	0.895295	-0.0602389	0.0351944	0.0436421	1	0.756541	FALSE	FALSE
TNFRSF19:Q9NS68:OID21446:v1	17	8	T2D	TRUE	EUROPEAN_ONLY	221.8	0.875	FALSE	-0.0541985	0.0359382	0.131529	-0.0530934	0.0280484	0.0583684	-0.0548059	0.0237527	0.0210353	-0.0899406	0.0424987	0.034318	0.318775	-0.0545022	0.0319933	0.0463432	1	0.819637	FALSE	FALSE
TNFRSF21:O75509:OID21052:v1	23	6	T2D_BMIadj	TRUE	ALL	88.1169	1	TRUE	0.0776468	0.0578045	0.179186	0.0821319	0.0353679	0.0202212	0.0755926	0.0328814	0.021508	0.0866806	0.0399836	0.030166	0.625966	0.0798894	0.0376757	0.025837	1	0.636366	FALSE	FALSE
TNFRSF21:O75509:OID21052:v1	23	6	T2D	TRUE	ALL	88.1169	1	TRUE	0.0304538	0.0597861	0.610486	0.0692182	0.0336542	0.0397108	0.0592643	0.0311529	0.0571228	0.0799732	0.0378383	0.0345536	0.334914	0.0642413	0.0357463	0.0484168	1	0.686783	FALSE	TRUE
TNFRSF21:O75509:OID21052:v1	23	6	T2D_BMIadj	FALSE	ALL	77.9932	1	TRUE	0.0883376	0.0385936	0.0220842	0.0874054	0.030513	0.00417635	0.0864007	0.0275864	0.00173617	0.0836791	0.0363601	0.0213691	0.905481	0.086903	0.0334366	0.0127727	1	0.51193	FALSE	FALSE
TNFRSF21:O75509:OID21052:v1	23	6	hypertension	FALSE	ALL	60.885	1	TRUE	-0.196318	0.100732	0.0513045	-0.17222	0.0787807	0.0288107	-0.206694	0.0734075	0.00486698	-0.187089	0.0965585	0.0526752	0.747424	-0.191704	0.0876696	0.0400576	1	0.87398	FALSE	FALSE
TNFRSF21:O75509:OID21052:v1	23	6	T2D_BMIadj	TRUE	EUROPEAN_ONLY	77.8863	1	TRUE	0.0729132	0.0548204	0.183505	0.0742141	0.0351126	0.0345489	0.065021	0.0323726	0.0445881	0.079706	0.0400431	0.0465355	0.533231	0.0735637	0.0375778	0.0455618	1	0.702005	FALSE	FALSE
TNFRSF21:O75509:OID21052:v1	23	6	T2D_BMIadj	FALSE	EUROPEAN_ONLY	60.885	1	TRUE	0.0744986	0.0361963	0.0395729	0.0744656	0.0293186	0.0110892	0.073016	0.0296155	0.0136834	0.068696	0.0398972	0.0851014	0.867856	0.0737408	0.0329059	0.0266282	1	0.650766	FALSE	FALSE
TNFRSF21:O75509:OID21052:v1	23	6	hypertension	FALSE	EUROPEAN_ONLY	60.885	1	TRUE	-0.188241	0.0921052	0.0409771	-0.168317	0.0742692	0.0234326	-0.190514	0.068481	0.00540245	-0.174392	0.0924229	0.0591749	0.789456	-0.181317	0.0831872	0.0322049	1	0.878262	FALSE	FALSE
TNFRSF21:O75509:OID21052:v1	24	7	T2D_BMIadj	TRUE	ALL	73.7579	0.857143	FALSE	0.0813998	0.0677022	0.229239	0.0821366	0.0352193	0.0196929	0.0756236	0.0328719	0.0214168	0.083467	0.0383887	0.0296856	0.692414	0.0817682	0.036804	0.0255512	1	0.719445	FALSE	FALSE
TNFRSF21:O75509:OID21052:v1	24	7	T2D_BMIadj	FALSE	ALL	75.8756	0.958333	FALSE	0.0963315	0.0388188	0.0130805	0.08741	0.0303194	0.00393937	0.0864121	0.0269768	0.00135911	0.0838049	0.0347918	0.0160071	0.902202	0.086911	0.0325556	0.00850994	1	0.490173	FALSE	FALSE
TNFRSF21:O75509:OID21052:v1	24	7	T2D	FALSE	ALL	75.8756	0.958333	FALSE	0.0601893	0.0384281	0.117282	0.0808059	0.0291403	0.00555436	0.0851209	0.033838	0.0118849	0.0748474	0.0434821	0.0851897	0.698153	0.0778266	0.036133	0.0485373	1	0.755918	FALSE	TRUE
TNFRSF21:O75509:OID21052:v1	24	7	hypertension	FALSE	ALL	60.1715	0.958333	FALSE	-0.192368	0.0987132	0.0513239	-0.172197	0.0772833	0.0258719	-0.206451	0.0718517	0.00406219	-0.192912	0.0925652	0.037154	0.810414	-0.19264	0.0849242	0.0315129	1	0.872123	FALSE	FALSE
TNFRSF21:O75509:OID21052:v1	24	7	T2D_BMIadj	FALSE	EUROPEAN_ONLY	60.1715	0.958333	FALSE	0.0855805	0.0362222	0.0181448	0.0744659	0.0291232	0.0105601	0.0731707	0.0290106	0.0116621	0.0670216	0.0381328	0.0788187	0.797934	0.0738183	0.0326727	0.0149034	1	0.565638	FALSE	FALSE
TNFRSF21:O75509:OID21052:v1	24	7	hypertension	FALSE	EUROPEAN_ONLY	60.1715	0.958333	FALSE	-0.178415	0.0899878	0.0474054	-0.168316	0.0729468	0.0210336	-0.190245	0.0670303	0.00453697	-0.17999	0.0883959	0.041732	0.854421	-0.179203	0.0806714	0.0313828	1	0.872711	FALSE	FALSE
TNFRSF6B:O95407:OID20964:v1	24	19	T2D_BMIadj	TRUE	ALL	130.508	1	TRUE	0.000655241	0.0440404	0.988129	-0.118422	0.0251701	2.54013e-06	-0.0670168	0.0292201	0.0218181	-0.129052	0.0556261	0.0203411	0.193278	-0.0927195	0.0366302	0.0210796	1	0.597972	FALSE	TRUE
TNFRSF6B:O95407:OID20964:v1	24	19	T2D	TRUE	ALL	130.508	1	TRUE	-0.00371765	0.0445922	0.933557	-0.12313	0.0246148	5.6655e-07	-0.0647233	0.0279176	0.0204293	-0.115621	0.0539142	0.0319902	0.270885	-0.090172	0.0362549	0.0262098	1	0.686783	FALSE	FALSE
TNFRSF6B:O95407:OID20964:v1	24	19	HF	TRUE	ALL	91.9287	1	TRUE	0.0461074	0.0962731	0.631994	0.132268	0.0698651	0.0583319	0.139467	0.0515024	0.00676944	0.214164	0.0998203	0.0319135	0.382357	0.135868	0.0830691	0.0451227	1	0.910458	FALSE	FALSE
TNFRSF6B:O95407:OID20964:v1	24	19	DN	TRUE	ALL	91.9287	1	TRUE	-0.398229	0.233885	0.0886297	-0.423504	0.167453	0.0114359	-0.38834	0.127955	0.00240556	-0.631226	0.244592	0.0098591	0.245719	-0.410867	0.200669	0.0106475	1	0.901849	FALSE	FALSE
TNFRSF6B:O95407:OID20964:v1	24	19	obese	TRUE	ALL	91.9287	1	TRUE	0.147748	0.0621975	0.0175267	0.166881	0.045844	0.00027244	0.150914	0.035532	2.16407e-05	0.218079	0.0689099	0.00155244	0.255298	0.158897	0.0540207	0.000912438	1	0.621655	FALSE	FALSE
TNFRSF6B:O95407:OID20964:v1	24	19	HF	FALSE	ALL	67.4859	1	TRUE	0.0287251	0.0989811	0.771657	0.12681	0.0691659	0.0667408	0.121565	0.0500807	0.015208	0.20415	0.0858794	0.0174457	0.236509	0.124188	0.0775226	0.0420933	1	0.87671	FALSE	FALSE
TNFRSF6B:O95407:OID20964:v1	24	19	DN	FALSE	ALL	67.4859	1	TRUE	-0.243938	0.245794	0.320979	-0.413379	0.166171	0.0128584	-0.349043	0.120443	0.00375555	-0.702121	0.197985	0.000390624	0.0280463	-0.381211	0.182078	0.00830695	1	0.87643	FALSE	FALSE
TNFRSF6B:O95407:OID20964:v1	24	19	obese	FALSE	ALL	67.4859	1	TRUE	0.133054	0.0674439	0.048517	0.166671	0.0455419	0.000252488	0.135464	0.0370674	0.00025765	0.248377	0.0592637	2.77669e-05	0.0190289	0.151067	0.0524028	0.000255069	1	0.427048	FALSE	FALSE
TNFRSF6B:O95407:OID20964:v1	24	19	T2D_BMIadj	TRUE	EUROPEAN_ONLY	91.9287	1	TRUE	0.00504724	0.0425039	0.905475	-0.110633	0.0251225	1.06393e-05	-0.0656342	0.0286685	0.0220548	-0.117696	0.0556193	0.0343364	0.275642	-0.0881338	0.0355862	0.0281956	1	0.6501	FALSE	TRUE
TNFRSF6B:O95407:OID20964:v1	24	19	T2D	TRUE	EUROPEAN_ONLY	91.9287	1	TRUE	-0.00981859	0.0424903	0.817254	-0.118683	0.0245465	1.3313e-06	-0.0656506	0.0275677	0.0172456	-0.103836	0.0543435	0.0560386	0.413251	-0.0847433	0.035029	0.0366421	1	0.680557	FALSE	FALSE
TNFRSF6B:O95407:OID20964:v1	24	19	HF	TRUE	EUROPEAN_ONLY	91.9287	1	TRUE	0.0453195	0.0922596	0.623273	0.132676	0.06764	0.0498212	0.136547	0.0499798	0.00629407	0.214892	0.0976452	0.0277539	0.350324	0.134612	0.0799498	0.0387876	1	0.906338	FALSE	FALSE
TNFRSF6B:O95407:OID20964:v1	24	19	DN	TRUE	EUROPEAN_ONLY	91.9287	1	TRUE	-0.391265	0.225318	0.0824749	-0.418606	0.163204	0.0103199	-0.376949	0.1241	0.00238576	-0.620524	0.238619	0.00930931	0.234102	-0.404936	0.194261	0.00981463	1	0.90135	FALSE	FALSE
TNFRSF6B:O95407:OID20964:v1	24	19	obese	TRUE	EUROPEAN_ONLY	91.9287	1	TRUE	0.144672	0.0600779	0.0160367	0.161036	0.044566	0.00030218	0.146124	0.0344775	2.25275e-05	0.212858	0.0674051	0.00158915	0.249252	0.15358	0.052322	0.000945664	1	0.64438	FALSE	FALSE
TNFRSF6B:O95407:OID20964:v1	24	19	HF	FALSE	EUROPEAN_ONLY	67.4859	1	TRUE	0.0270726	0.094611	0.774766	0.12041	0.066894	0.0718593	0.119767	0.0485726	0.0136736	0.2065	0.0840511	0.0140167	0.20608	0.120088	0.0754726	0.042938	1	0.869323	FALSE	FALSE
TNFRSF6B:O95407:OID20964:v1	24	19	DN	FALSE	EUROPEAN_ONLY	67.4859	1	TRUE	-0.243018	0.236929	0.305034	-0.405573	0.161648	0.012108	-0.336183	0.117081	0.00408687	-0.684923	0.193702	0.000406298	0.0272802	-0.370878	0.177675	0.00809743	1	0.876493	FALSE	FALSE
TNFRSF6B:O95407:OID20964:v1	24	19	obese	FALSE	EUROPEAN_ONLY	67.4859	1	TRUE	0.132513	0.0651281	0.0418856	0.160732	0.0442852	0.000283993	0.130634	0.0360689	0.000292564	0.242406	0.0579986	2.92125e-05	0.0182276	0.146623	0.0511419	0.000288279	1	0.438748	FALSE	FALSE
TNFRSF6B:O95407:OID20964:v1	26	21	T2D_BMIadj	TRUE	ALL	58.7209	0.857143	FALSE	0.00565114	0.0529942	0.915077	-0.11832	0.0253263	2.98537e-06	-0.0667537	0.0271886	0.0140801	-0.122567	0.0452853	0.00679885	0.129679	-0.0925369	0.0362369	0.0104395	1	0.680886	FALSE	TRUE
TNFRSF6B:O95407:OID20964:v1	26	21	T2D	TRUE	ALL	58.7209	0.857143	FALSE	0.0260548	0.0528641	0.622109	-0.123113	0.024615	5.68696e-07	-0.0645076	0.0261181	0.0135174	-0.115289	0.043823	0.00851853	0.154432	-0.0898984	0.0349706	0.011018	1	0.662383	FALSE	FALSE
TNFRSF6B:O95407:OID20964:v1	26	21	HF	TRUE	ALL	46.8456	0.904762	FALSE	0.0634896	0.108236	0.557484	0.132695	0.0693972	0.0558632	0.140808	0.0514765	0.00623084	0.21288	0.0882468	0.0158511	0.314652	0.136751	0.078822	0.0358572	1	0.908377	FALSE	FALSE
TNFRSF6B:O95407:OID20964:v1	26	21	DN	TRUE	ALL	46.8456	0.904762	FALSE	0.0954643	0.279443	0.732635	-0.423273	0.166615	0.011072	-0.384742	0.121958	0.00160662	-0.633554	0.20326	0.00182723	0.131332	-0.404007	0.184938	0.0064496	1	0.898911	FALSE	FALSE
TNFRSF6B:O95407:OID20964:v1	26	21	obese	TRUE	ALL	46.8456	0.904762	FALSE	0.162442	0.0708759	0.0219099	0.166894	0.0452489	0.000225711	0.151514	0.0355141	1.98741e-05	0.186695	0.0609496	0.00219051	0.477548	0.164668	0.0530993	0.00120811	1	0.738717	FALSE	FALSE
TNFRSF6B:O95407:OID20964:v1	26	21	HF	FALSE	ALL	59.0691	0.923077	FALSE	0.0461074	0.104001	0.657523	0.127166	0.0703473	0.0706548	0.12285	0.0500569	0.0141197	0.203749	0.080403	0.0112739	0.198535	0.125008	0.0753751	0.0423873	1	0.878067	FALSE	FALSE
TNFRSF6B:O95407:OID20964:v1	26	21	DN	FALSE	ALL	59.0691	0.923077	FALSE	0.0395827	0.26375	0.880704	-0.413148	0.169311	0.0146801	-0.345679	0.116092	0.00290492	-0.686505	0.185426	0.000213639	0.0187704	-0.379413	0.177368	0.00879249	1	0.878082	FALSE	FALSE
TNFRSF6B:O95407:OID20964:v1	26	21	BMI_T2Dcases	FALSE	ALL	59.0691	0.923077	FALSE	0.121438	0.199221	0.54215	0.281923	0.120667	0.0194722	0.196935	0.10963	0.0724379	0.40195	0.171806	0.0193065	0.127564	0.239429	0.146237	0.045955	1	0.89114	FALSE	FALSE
TNFRSF6B:O95407:OID20964:v1	26	21	obese	FALSE	ALL	59.0691	0.923077	FALSE	0.147748	0.069986	0.0347628	0.166684	0.0458033	0.000273567	0.136046	0.0360392	0.000160037	0.219343	0.0555055	7.75902e-05	0.0552597	0.157216	0.0506544	0.000216802	1	0.405662	FALSE	FALSE
TNFRSF6B:O95407:OID20964:v1	26	21	T2D_BMIadj	TRUE	EUROPEAN_ONLY	46.8456	0.904762	FALSE	0.00749891	0.0497298	0.880139	-0.110346	0.0252654	1.25681e-05	-0.0651404	0.0266682	0.0145808	-0.0977711	0.0465746	0.0357963	0.391235	-0.0814557	0.0366214	0.0251885	1	0.765746	FALSE	TRUE
TNFRSF6B:O95407:OID20964:v1	26	21	T2D	TRUE	EUROPEAN_ONLY	46.8456	0.904762	FALSE	0.0216907	0.0500078	0.664473	-0.118565	0.0245547	1.37487e-06	-0.0652602	0.0258437	0.0115637	-0.0821338	0.0457993	0.072918	0.65224	-0.073697	0.0358215	0.0422409	1	0.819637	FALSE	FALSE
TNFRSF6B:O95407:OID20964:v1	26	21	DN	TRUE	EUROPEAN_ONLY	46.8456	0.904762	FALSE	-0.344188	0.263804	0.191992	-0.418014	0.162477	0.010089	-0.371779	0.118434	0.00169451	-0.536637	0.204998	0.00885089	0.324326	-0.394896	0.183738	0.00946996	1	0.899987	FALSE	FALSE
TNFRSF6B:O95407:OID20964:v1	26	21	BMI_T2Dcases	TRUE	EUROPEAN_ONLY	46.8456	0.904762	FALSE	0.160151	0.193414	0.407659	0.278636	0.116629	0.0168903	0.222826	0.110935	0.0445784	0.443331	0.187757	0.0182164	0.1509	0.250731	0.152193	0.0313974	1	0.877304	FALSE	FALSE
TNFRSF6B:O95407:OID20964:v1	26	21	obese	TRUE	EUROPEAN_ONLY	46.8456	0.904762	FALSE	0.132513	0.0675649	0.0498472	0.161065	0.0442053	0.000268884	0.146729	0.0344371	2.03711e-05	0.213485	0.0597821	0.000355548	0.171914	0.153897	0.0519937	0.000312216	1	0.44522	FALSE	FALSE
TNFRSF6B:O95407:OID20964:v1	26	21	DN	FALSE	EUROPEAN_ONLY	59.0691	0.923077	FALSE	-0.128325	0.250592	0.60859	-0.40498	0.164995	0.0141083	-0.33139	0.112919	0.0033382	-0.609587	0.181708	0.000794361	0.0519164	-0.368185	0.173352	0.00872323	1	0.881797	FALSE	FALSE
TNFRSF6B:O95407:OID20964:v1	26	21	BMI_T2Dcases	FALSE	EUROPEAN_ONLY	59.0691	0.923077	FALSE	0.0731457	0.19161	0.702652	0.276274	0.11765	0.0188604	0.187187	0.106513	0.0788494	0.479531	0.159809	0.00269406	0.0203671	0.23173	0.138729	0.0488549	1	0.890621	FALSE	FALSE
TNFRSF6B:O95407:OID20964:v1	26	21	obese	FALSE	EUROPEAN_ONLY	59.0691	0.923077	FALSE	0.121909	0.0671953	0.0696388	0.160762	0.0446349	0.000316141	0.13124	0.03502	0.000178564	0.236171	0.0544095	1.42084e-05	0.014444	0.146001	0.0495222	0.000247353	1	0.435837	FALSE	FALSE
TNFRSF8:P28908:OID21049:v1	17	6	CKD_T2Dcases	TRUE	ALL	230.482	0.857143	TRUE	0.334487	0.144921	0.0209953	0.271947	0.113418	0.016497	0.266456	0.0892598	0.00283422	0.0892388	0.129331	0.490191	0.0582861	0.269201	0.121375	0.0187462	1	0.895656	FALSE	FALSE
TNFRSF8:P28908:OID21049:v1	17	6	CKD_T2Dcases	FALSE	ALL	122.282	0.944444	TRUE	0.237226	0.116571	0.0418482	0.250575	0.101157	0.0132461	0.244377	0.0730141	0.000816947	0.196155	0.10701	0.0667948	0.537623	0.240801	0.104084	0.0275472	1	0.893361	FALSE	FALSE
TNFRSF8:P28908:OID21049:v1	17	6	T2D_BMIadj	TRUE	EUROPEAN_ONLY	353.357	1	TRUE	0.0768891	0.0358819	0.0321261	0.0731716	0.0330234	0.0267085	0.062544	0.0267018	0.0191645	0.0376679	0.0447441	0.399871	0.488396	0.0678578	0.0344526	0.0294173	1	0.6501	FALSE	FALSE
TNFRSF8:P28908:OID21049:v1	17	6	CKD_T2Dcases	TRUE	EUROPEAN_ONLY	353.357	1	TRUE	0.259978	0.11488	0.0236337	0.255973	0.104951	0.0147289	0.247123	0.0833529	0.00302901	0.0676837	0.139823	0.628339	0.109955	0.251548	0.109916	0.0191813	1	0.899288	FALSE	FALSE
TNFRSF8:P28908:OID21049:v1	17	6	CKD_T2Dcases	FALSE	EUROPEAN_ONLY	127.365	1	TRUE	0.20015	0.109466	0.0674868	0.236102	0.0940843	0.0120913	0.228576	0.0684357	0.000837776	0.210753	0.10436	0.0434379	0.821045	0.219664	0.0992224	0.0277646	1	0.894657	FALSE	FALSE
TNFRSF8:P28908:OID21049:v1	18	7	CKD_T2Dcases	TRUE	ALL	230.482	0.857143	FALSE	0.334487	0.144921	0.0209953	0.271947	0.113418	0.016497	0.266456	0.0892598	0.00283422	0.0892388	0.129331	0.490191	0.0582861	0.269201	0.121375	0.0187462	1	0.893192	FALSE	FALSE
TNFRSF8:P28908:OID21049:v1	18	7	CKD_T2Dcases	FALSE	ALL	122.282	0.944444	FALSE	0.237226	0.116571	0.0418482	0.250575	0.101157	0.0132461	0.244377	0.0730141	0.000816947	0.196155	0.10701	0.0667948	0.537623	0.240801	0.104084	0.0275472	1	0.897106	FALSE	FALSE
TNFRSF8:P28908:OID21049:v1	18	7	T2D_BMIadj	TRUE	EUROPEAN_ONLY	230.482	0.857143	FALSE	0.0806527	0.0414644	0.0517623	0.0732237	0.0328313	0.0257273	0.0630354	0.0266484	0.0180083	0.0419195	0.0395139	0.288745	0.469218	0.0681295	0.0361726	0.0387448	1	0.768519	FALSE	FALSE
TNFRSF8:P28908:OID21049:v1	18	7	CKD_T2Dcases	TRUE	EUROPEAN_ONLY	230.482	0.857143	FALSE	0.319807	0.132631	0.0158977	0.256801	0.105383	0.0148164	0.252001	0.0831849	0.00245029	0.0859198	0.123313	0.485951	0.0680784	0.254401	0.114348	0.0153571	1	0.894483	FALSE	FALSE
TNFRSF8:P28908:OID21049:v1	18	7	CKD_T2Dcases	FALSE	EUROPEAN_ONLY	122.282	0.944444	FALSE	0.219783	0.107318	0.0405636	0.236583	0.0941654	0.0119906	0.231919	0.0683426	0.000690127	0.192395	0.101866	0.0589316	0.60082	0.225851	0.0980159	0.0262771	1	0.896092	FALSE	FALSE
TNFRSF9:Q07011:OID20985:v1	14	4	chronic_renal	FALSE	ALL	78.772	1	TRUE	0.255878	0.127535	0.0448201	0.286839	0.124511	0.0212385	0.334425	0.0878417	0.000140589	0.175499	0.15576	0.259858	0.216628	0.271358	0.126023	0.0330293	1	0.900744	FALSE	FALSE
TNFRSF9:Q07011:OID20985:v1	14	4	chronic_renal	FALSE	EUROPEAN_ONLY	78.772	1	TRUE	0.247283	0.121604	0.0420013	0.276183	0.117982	0.0192378	0.324803	0.0836599	0.000103423	0.187039	0.147491	0.204751	0.256732	0.261733	0.119793	0.0306195	1	0.903856	FALSE	FALSE
TNFRSF9:Q07011:OID20985:v1	14	4	CKD_T2Dcases	FALSE	EUROPEAN_ONLY	78.772	1	TRUE	0.309003	0.153556	0.0441864	0.31026	0.146724	0.0344651	0.326852	0.103832	0.00164455	0.118088	0.179151	0.509799	0.15572	0.309632	0.15014	0.0393257	1	0.894657	FALSE	FALSE
TNFRSF9:Q07011:OID20985:v1	14	4	chronic_renal	FALSE	ALL	78.772	1	FALSE	0.255878	0.127535	0.0448201	0.286839	0.124511	0.0212385	0.334425	0.0878417	0.000140589	0.175499	0.15576	0.259858	0.216628	0.271358	0.126023	0.0330293	1	0.901784	FALSE	FALSE
TNFRSF9:Q07011:OID20985:v1	14	4	chronic_renal	FALSE	EUROPEAN_ONLY	78.772	1	FALSE	0.247283	0.121604	0.0420013	0.276183	0.117982	0.0192378	0.324803	0.0836599	0.000103423	0.187039	0.147491	0.204751	0.256732	0.261733	0.119793	0.0306195	1	0.905992	FALSE	FALSE
TNFRSF9:Q07011:OID20985:v1	14	4	CKD_T2Dcases	FALSE	EUROPEAN_ONLY	78.772	1	FALSE	0.309003	0.153556	0.0441864	0.31026	0.146724	0.0344651	0.326852	0.103832	0.00164455	0.118088	0.179151	0.509799	0.15572	0.309632	0.15014	0.0393257	1	0.896092	FALSE	FALSE
TNFSF10:P50591:OID20611:v1	24	5	acute_renal	TRUE	ALL	200.268	0.8	FALSE	-0.223174	0.160124	0.16339	-0.254816	0.113367	0.0245946	-0.208812	0.102664	0.0419588	-0.371695	0.18372	0.0430572	0.288384	-0.238995	0.136745	0.042508	1	0.905899	FALSE	FALSE
TNFSF11:O14788:OID20592:v1	17	1	T2D_BMIadj	FALSE	ALL	238.944	1	TRUE	-0.0829416	0.0313825	0.00821943	-0.0587181	0.0251599	0.0196064	-0.0487612	0.0288709	0.0912313	-0.0874502	0.0442967	0.0483598	0.252764	-0.0708299	0.0301267	0.0339831	1	0.72182	FALSE	TRUE
TNFSF11:O14788:OID20592:v1	17	1	T2D_BMIadj	FALSE	EUROPEAN_ONLY	159.606	1	TRUE	-0.0790502	0.0311785	0.0112316	-0.0617647	0.0249049	0.0131373	-0.0514624	0.0293862	0.0799042	-0.0845851	0.0451443	0.0609772	0.333083	-0.0704075	0.0302823	0.0370573	1	0.735275	FALSE	TRUE
TNFSF11:O14788:OID20592:v1	21	1	T2D_BMIadj	FALSE	ALL	71.4066	0.809524	FALSE	-0.0860397	0.0365859	0.0186869	-0.0586661	0.025586	0.0218541	-0.0483189	0.0277153	0.0812635	-0.0757196	0.0400177	0.0584705	0.341444	-0.0671928	0.0321506	0.0401623	1	0.730098	FALSE	TRUE
TNFSF11:O14788:OID20592:v1	21	1	T2D_BMIadj	FALSE	EUROPEAN_ONLY	52.4711	0.809524	FALSE	-0.0790502	0.0365118	0.0303829	-0.0617599	0.0253716	0.0149243	-0.0511056	0.027984	0.0678135	-0.0785798	0.0399763	0.0493381	0.335035	-0.0701699	0.0322479	0.0398605	1	0.751016	FALSE	TRUE
TNFSF12:O43508:OID20624:v1	27	3	hyperchol	TRUE	ALL	1227.38	1	TRUE	-0.132327	0.0493902	0.00737956	-0.113179	0.0428345	0.00823602	-0.122919	0.0424898	0.00381684	2.11681	0.802684	0.00836015	0.00520076	-0.118049	0.0461123	0.00780779	1	0.874772	FALSE	FALSE
TNFSF12:O43508:OID20624:v1	27	3	hyperchol	FALSE	ALL	69.2765	1	TRUE	0.0237451	0.0807109	0.768606	-0.107131	0.0471891	0.0231929	-0.0877461	0.0482194	0.0688008	-0.184047	0.067353	0.00628409	0.0511183	-0.0974384	0.0577862	0.0459969	1	0.687893	FALSE	FALSE
TNFSF12:O43508:OID20624:v1	27	3	hyperchol	TRUE	EUROPEAN_ONLY	1227.38	1	TRUE	-0.13312	0.0491353	0.00674325	-0.11075	0.0422287	0.00872535	-0.119661	0.0418823	0.00427572	1.282	0.929922	0.168015	0.130632	-0.115206	0.045682	0.0077343	1	0.873601	FALSE	FALSE
TNFSF12:O43508:OID20624:v1	27	3	hyperchol	TRUE	ALL	1227.38	1	FALSE	-0.132327	0.0493902	0.00737956	-0.113179	0.0428345	0.00823602	-0.122919	0.0424898	0.00381684	2.11681	0.802684	0.00836015	0.00520076	-0.118049	0.0461123	0.00780779	1	0.883268	FALSE	FALSE
TNFSF12:O43508:OID20624:v1	27	3	hyperchol	FALSE	ALL	69.2765	1	FALSE	0.0237451	0.0807109	0.768606	-0.107131	0.0471891	0.0231929	-0.0877461	0.0482194	0.0688008	-0.184047	0.067353	0.00628409	0.0511183	-0.0974384	0.0577862	0.0459969	1	0.66712	FALSE	FALSE
TNFSF12:O43508:OID20624:v1	27	3	hyperchol	TRUE	EUROPEAN_ONLY	1227.38	1	FALSE	-0.13312	0.0491353	0.00674325	-0.11075	0.0422287	0.00872535	-0.119661	0.0418823	0.00427572	1.282	0.929922	0.168015	0.130632	-0.115206	0.045682	0.0077343	1	0.885171	FALSE	FALSE
TNFSF13:O75888:OID20733:v1	21	10	DN	TRUE	ALL	302.785	1	TRUE	0.518183	0.218538	0.0177334	0.410123	0.179437	0.0222773	0.353686	0.141864	0.0126619	0.106852	0.305082	0.726157	0.360775	0.381904	0.198987	0.0200054	1	0.901849	FALSE	FALSE
TNFSF13:O75888:OID20733:v1	21	10	DN	TRUE	EUROPEAN_ONLY	302.785	1	TRUE	0.496357	0.208812	0.017452	0.358172	0.17202	0.0373288	0.3484	0.136169	0.0105099	0.141537	0.298424	0.635299	0.435974	0.353286	0.190416	0.0273904	1	0.90135	FALSE	FALSE
TNFSF13:O75888:OID20733:v1	21	10	DN	TRUE	ALL	302.785	1	FALSE	0.518183	0.218538	0.0177334	0.410123	0.179437	0.0222773	0.353686	0.141864	0.0126619	0.106852	0.305082	0.726157	0.360775	0.381904	0.198987	0.0200054	1	0.898911	FALSE	FALSE
TNFSF13:O75888:OID20733:v1	21	10	DN	TRUE	EUROPEAN_ONLY	302.785	1	FALSE	0.496357	0.208812	0.017452	0.358172	0.17202	0.0373288	0.3484	0.136169	0.0105099	0.141537	0.298424	0.635299	0.435974	0.353286	0.190416	0.0273904	1	0.899987	FALSE	FALSE
TNFSF13B:Q9Y275:OID20272:v1	26	7	T2D_BMIadj	TRUE	ALL	235.338	1	TRUE	0.0446185	0.0523823	0.394333	0.0945921	0.0373183	0.0112532	0.0815046	0.0313448	0.00931542	0.113281	0.0477086	0.017576	0.376973	0.0880484	0.0425135	0.0144146	1	0.597972	FALSE	FALSE
TNFSF13B:Q9Y275:OID20272:v1	26	7	T2D	TRUE	ALL	235.338	1	TRUE	0.0927432	0.048888	0.0578208	0.102951	0.0353794	0.00361517	0.0819856	0.0327889	0.012405	0.115761	0.0508653	0.0228554	0.37842	0.0978473	0.0421337	0.0176302	1	0.659411	FALSE	FALSE
TNFSF13B:Q9Y275:OID20272:v1	26	7	T2D_BMIadj	TRUE	EUROPEAN_ONLY	162.751	1	TRUE	0.0405536	0.0537908	0.450901	0.0817216	0.0382524	0.0326485	0.0740782	0.0322223	0.0215064	0.124249	0.0498748	0.0127305	0.187535	0.0778999	0.0440636	0.0270774	1	0.6501	FALSE	FALSE
TNFSF13B:Q9Y275:OID20272:v1	26	7	T2D	TRUE	EUROPEAN_ONLY	162.751	1	TRUE	0.0371638	0.0515039	0.470556	0.0926744	0.0366588	0.0114705	0.0757101	0.0332518	0.0227938	0.123534	0.0489263	0.0115729	0.200335	0.0841923	0.0427925	0.0171834	1	0.586698	FALSE	FALSE
TNFSF13B:Q9Y275:OID20272:v1	26	7	T2D_BMIadj	TRUE	ALL	235.338	1	FALSE	0.0446185	0.0523823	0.394333	0.0945921	0.0373183	0.0112532	0.0815046	0.0313448	0.00931542	0.113281	0.0477086	0.017576	0.376973	0.0880484	0.0425135	0.0144146	1	0.680886	FALSE	FALSE
TNFSF13B:Q9Y275:OID20272:v1	26	7	T2D	TRUE	ALL	235.338	1	FALSE	0.0927432	0.048888	0.0578208	0.102951	0.0353794	0.00361517	0.0819856	0.0327889	0.012405	0.115761	0.0508653	0.0228554	0.37842	0.0978473	0.0421337	0.0176302	1	0.662383	FALSE	FALSE
TNFSF13B:Q9Y275:OID20272:v1	26	7	T2D_BMIadj	TRUE	EUROPEAN_ONLY	162.751	1	FALSE	0.0405536	0.0537908	0.450901	0.0817216	0.0382524	0.0326485	0.0740782	0.0322223	0.0215064	0.124249	0.0498748	0.0127305	0.187535	0.0778999	0.0440636	0.0270774	1	0.765746	FALSE	FALSE
TNFSF13B:Q9Y275:OID20272:v1	26	7	T2D	TRUE	EUROPEAN_ONLY	162.751	1	FALSE	0.0371638	0.0515039	0.470556	0.0926744	0.0366588	0.0114705	0.0757101	0.0332518	0.0227938	0.123534	0.0489263	0.0115729	0.200335	0.0841923	0.0427925	0.0171834	1	0.644828	FALSE	FALSE
TNFSF8:P32971:OID30384:v1	27	4	acute_renal	TRUE	ALL	231.438	1	TRUE	-0.604562	0.324078	0.0621139	-0.233491	0.0948643	0.013843	-0.241109	0.0902951	0.00757988	-0.0843343	0.165128	0.609546	0.256808	-0.2373	0.129996	0.0379785	1	0.899626	FALSE	FALSE
TNFSF8:P32971:OID30384:v1	27	4	hyperchol	FALSE	ALL	77.8046	1	TRUE	-0.141897	0.0591168	0.0163824	-0.224519	0.0435502	2.53086e-07	-0.16267	0.0411993	7.86825e-05	-0.206844	0.0536438	0.000115316	0.205732	-0.184757	0.048597	9.69993e-05	0.977753	0.0388773	FALSE	FALSE
TNFSF8:P32971:OID30384:v1	27	4	MI	FALSE	ALL	77.8046	1	TRUE	-0.087299	0.0926315	0.345971	-0.219817	0.060821	0.000301327	-0.109295	0.0574553	0.0571374	-0.200241	0.0717494	0.00525705	0.0508524	-0.154768	0.0662852	0.0311972	1	0.873965	FALSE	FALSE
TNFSF8:P32971:OID30384:v1	27	4	acute_renal	TRUE	EUROPEAN_ONLY	231.438	1	TRUE	-0.553648	0.283277	0.0506493	-0.225158	0.091473	0.0138368	-0.23243	0.0865548	0.00724539	-0.0823196	0.161962	0.611267	0.27284	-0.228794	0.126717	0.032243	1	0.902169	FALSE	FALSE
TNFSF8:P32971:OID30384:v1	27	4	hyperchol	FALSE	EUROPEAN_ONLY	77.8046	1	TRUE	-0.133811	0.0569231	0.0187369	-0.216279	0.0428502	4.48027e-07	-0.156333	0.0403941	0.000108749	-0.203326	0.0534098	0.000140714	0.186641	-0.17983	0.04813	0.000124732	1	0.0416603	FALSE	FALSE
TNFSF8:P32971:OID30384:v1	27	4	MI	FALSE	EUROPEAN_ONLY	77.8046	1	TRUE	-0.0844461	0.0883992	0.339435	-0.21375	0.0600256	0.000369473	-0.105467	0.0559948	0.0596304	-0.200667	0.0708576	0.00462605	0.0432383	-0.153067	0.0654416	0.0321282	1	0.874068	FALSE	FALSE
TNFSF8:P32971:OID30384:v1	28	4	acute_renal	TRUE	ALL	231.438	1	FALSE	-0.604562	0.324078	0.0621139	-0.233491	0.0948643	0.013843	-0.241109	0.0902951	0.00757988	-0.0843343	0.165128	0.609546	0.256808	-0.2373	0.129996	0.0379785	1	0.905899	FALSE	FALSE
TNFSF8:P32971:OID30384:v1	28	4	hyperchol	FALSE	ALL	76.7234	0.964286	FALSE	-0.176064	0.0589278	0.00280995	-0.224519	0.0431481	1.95617e-07	-0.16272	0.0406694	6.3061e-05	-0.200003	0.0527348	0.000149063	0.269552	-0.188034	0.0479415	0.000106062	1	0.0356368	FALSE	FALSE
TNFSF8:P32971:OID30384:v1	28	4	MI	FALSE	ALL	76.7234	0.964286	FALSE	-0.131446	0.0935735	0.160101	-0.219817	0.0599222	0.000244094	-0.109392	0.0570345	0.0551116	-0.186711	0.0717101	0.00922262	0.0913994	-0.159078	0.0658162	0.0321671	1	0.870283	FALSE	FALSE
TNFSF8:P32971:OID30384:v1	28	4	acute_renal	TRUE	EUROPEAN_ONLY	231.438	1	FALSE	-0.553648	0.283277	0.0506493	-0.225158	0.091473	0.0138368	-0.23243	0.0865548	0.00724539	-0.0823196	0.161962	0.611267	0.27284	-0.228794	0.126717	0.032243	1	0.904012	FALSE	FALSE
TNFSF8:P32971:OID30384:v1	28	4	hyperchol	FALSE	EUROPEAN_ONLY	76.7234	0.964286	FALSE	-0.161698	0.0567197	0.00436065	-0.216282	0.0424035	3.38621e-07	-0.156426	0.0398644	8.71096e-05	-0.196302	0.0524835	0.000183831	0.246748	-0.179	0.0474435	0.00013547	1	0.045518	FALSE	FALSE
TNFSF8:P32971:OID30384:v1	28	4	MI	FALSE	EUROPEAN_ONLY	76.7234	0.964286	FALSE	-0.13588	0.0888384	0.126136	-0.213753	0.0593014	0.00031273	-0.105649	0.0555767	0.0573075	-0.186764	0.0708422	0.00838072	0.080156	-0.161322	0.0650718	0.0328441	1	0.875072	FALSE	FALSE
TNIP1:Q15025:OID31120:v1	4	0	hyperchol	FALSE	ALL	64.2698	1	TRUE	0.39308	0.170061	0.0208099	0.387182	0.170888	0.0234692	0.390659	0.148943	0.00871923	0.26068	0.962065	0.786423	0.891227	0.38892	0.170474	0.0221396	1	0.648863	FALSE	FALSE
TNIP1:Q15025:OID31120:v1	4	0	NASH_ICD10	FALSE	ALL	64.2698	1	TRUE	-0.809842	0.381167	0.0336168	-0.839611	0.387429	0.0302245	-0.671103	0.339302	0.0479404	-2.84795	2.18585	0.192608	0.313438	-0.824727	0.384298	0.0407786	1	0.885271	FALSE	FALSE
TNIP1:Q15025:OID31120:v1	4	0	hyperchol	FALSE	EUROPEAN_ONLY	64.2698	1	TRUE	0.39202	0.169042	0.0203915	0.387001	0.16982	0.0226735	0.383916	0.146411	0.00873688	0.250626	0.934207	0.788486	0.885136	0.385458	0.169431	0.0215325	1	0.589356	FALSE	FALSE
TNIP1:Q15025:OID31120:v1	4	0	NASH_ICD10	FALSE	EUROPEAN_ONLY	64.2698	1	TRUE	-0.803103	0.381083	0.0350809	-0.803696	0.386181	0.0374211	-0.642269	0.344698	0.0624231	-2.02834	2.50364	0.417849	0.575101	-0.803399	0.383632	0.0499221	1	0.88753	FALSE	FALSE
TNIP1:Q15025:OID31120:v1	4	0	hyperchol	FALSE	ALL	64.2698	1	FALSE	0.39308	0.170061	0.0208099	0.387182	0.170888	0.0234692	0.390659	0.148943	0.00871923	0.26068	0.962065	0.786423	0.891227	0.38892	0.170474	0.0221396	1	0.654025	FALSE	FALSE
TNIP1:Q15025:OID31120:v1	4	0	NASH_ICD10	FALSE	ALL	64.2698	1	FALSE	-0.809842	0.381167	0.0336168	-0.839611	0.387429	0.0302245	-0.671103	0.339302	0.0479404	-2.84795	2.18585	0.192608	0.313438	-0.824727	0.384298	0.0407786	1	0.883871	FALSE	FALSE
TNIP1:Q15025:OID31120:v1	4	0	hyperchol	FALSE	EUROPEAN_ONLY	64.2698	1	FALSE	0.39202	0.169042	0.0203915	0.387001	0.16982	0.0226735	0.383916	0.146411	0.00873688	0.250626	0.934207	0.788486	0.885136	0.385458	0.169431	0.0215325	1	0.569148	FALSE	FALSE
TNIP1:Q15025:OID31120:v1	4	0	NASH_ICD10	FALSE	EUROPEAN_ONLY	64.2698	1	FALSE	-0.803103	0.381083	0.0350809	-0.803696	0.386181	0.0374211	-0.642269	0.344698	0.0624231	-2.02834	2.50364	0.417849	0.575101	-0.803399	0.383632	0.0499221	1	0.888427	FALSE	FALSE
TNN:Q9UQP3:OID30412:v1	24	13	hyperchol	TRUE	ALL	458.494	1	TRUE	0.013473	0.031505	0.668909	0.0387719	0.0173201	0.0251853	0.0393093	0.0202495	0.0522285	0.0968398	0.0440868	0.028051	0.146304	0.0390406	0.0258773	0.0401398	1	0.874772	FALSE	FALSE
TNN:Q9UQP3:OID30412:v1	24	13	BMI_T2Dcases	FALSE	ALL	189.032	1	TRUE	-0.377654	0.16132	0.0192305	0.148013	0.0454984	0.00114131	0.0907771	0.0565765	0.108604	0.180221	0.0727716	0.0132668	0.0673742	0.119395	0.0646741	0.0162487	1	0.890366	FALSE	FALSE
TNN:Q9UQP3:OID30412:v1	24	13	hypertension	FALSE	ALL	189.032	1	TRUE	0.0572562	0.0445014	0.198229	0.046438	0.0248424	0.0615808	0.0501321	0.0186005	0.00703468	0.054379	0.0256483	0.0339907	0.805389	0.0522556	0.0252453	0.0477857	1	0.87398	FALSE	FALSE
TNN:Q9UQP3:OID30412:v1	24	13	hyperchol	TRUE	EUROPEAN_ONLY	458.494	1	TRUE	0.0134516	0.0317625	0.671927	0.0387139	0.0171329	0.0238451	0.039382	0.0199934	0.0488667	0.0980195	0.0431984	0.0232651	0.130665	0.0390479	0.0258779	0.0363559	1	0.873601	FALSE	FALSE
TNN:Q9UQP3:OID30412:v1	24	13	BMI_T2Dcases	FALSE	EUROPEAN_ONLY	189.032	1	TRUE	-0.382726	0.15958	0.0164697	0.145678	0.0452398	0.00128132	0.0899348	0.0559995	0.108275	0.180981	0.0723437	0.0123605	0.0631018	0.117806	0.0641716	0.0144151	1	0.892342	FALSE	FALSE
TNN:Q9UQP3:OID30412:v1	24	13	hypertension	FALSE	EUROPEAN_ONLY	189.032	1	TRUE	0.0541555	0.0435976	0.214175	0.0496771	0.0245725	0.0432121	0.0498636	0.0183842	0.00668158	0.0546829	0.0255048	0.0320312	0.780255	0.0520095	0.0250387	0.0376217	1	0.878262	FALSE	FALSE
TNN:Q9UQP3:OID30412:v1	27	15	hypertension	FALSE	ALL	177.441	0.888889	FALSE	0.0576815	0.0490006	0.239132	0.0464356	0.0250208	0.0634705	0.0499942	0.0187983	0.00782562	0.0529931	0.0250922	0.0346922	0.853181	0.0514937	0.0250565	0.0490814	1	0.872123	FALSE	FALSE
TNN:Q9UQP3:OID30412:v1	27	15	hypertension	FALSE	EUROPEAN_ONLY	177.441	0.888889	FALSE	0.0567405	0.0491792	0.248602	0.0496672	0.0247369	0.0446628	0.0496047	0.018596	0.00764195	0.0529604	0.0249429	0.0337318	0.836109	0.0513138	0.0248399	0.0391973	1	0.872711	FALSE	FALSE
TNXB:P22105:OID21107:v1	23	10	T2D_BMIadj	TRUE	ALL	637.585	1	TRUE	0.125392	0.0435592	0.00399389	-0.0586927	0.0258524	0.0231894	0.00247793	0.0420591	0.953019	-0.081071	0.0312313	0.0094364	1.64377e-05	-0.0281074	0.0366452	0.0163129	1	0.597972	FALSE	FALSE
TNXB:P22105:OID21107:v1	23	10	T2D	TRUE	ALL	637.585	1	TRUE	0.118398	0.0450833	0.00863444	-0.0472671	0.0232614	0.0421536	0.0129694	0.036127	0.7196	-0.0586679	0.0260918	0.0245431	8.45015e-06	-0.0171489	0.0311094	0.0333484	1	0.686783	FALSE	FALSE
TNXB:P22105:OID21107:v1	24	11	T2D_BMIadj	TRUE	ALL	519.844	0.909091	FALSE	0.120308	0.0534326	0.0243487	-0.0586932	0.0257986	0.022903	0.0024571	0.0400935	0.951133	-0.0668725	0.035344	0.0584844	0.000964479	-0.028118	0.0377187	0.0414166	1	0.756541	FALSE	FALSE
TOP1:P11387:OID31449:v1	27	0	T2D_BMIadj	FALSE	ALL	148.052	1	TRUE	-0.0357831	0.0248327	0.149594	0.0368911	0.00988907	0.000191103	0.0219274	0.0129757	0.0910511	0.0548842	0.0162505	0.00073177	0.00416215	0.0294093	0.0146131	0.0458914	1	0.779756	FALSE	FALSE
TOP1:P11387:OID31449:v1	27	0	hypertension	FALSE	ALL	103.566	1	TRUE	0.0797956	0.0444751	0.0727871	0.0579433	0.0239107	0.0153796	0.0648888	0.0185584	0.000471485	0.0356866	0.026085	0.171285	0.111142	0.061416	0.0249979	0.0440833	1	0.87398	FALSE	FALSE
TOP1:P11387:OID31449:v1	27	0	T2D_BMIadj	FALSE	EUROPEAN_ONLY	103.566	1	TRUE	-0.00700871	0.0247668	0.777186	0.0361368	0.0101949	0.000393232	0.0265448	0.0131098	0.0428874	0.0557567	0.0169722	0.00101916	0.0147921	0.0313408	0.015041	0.0219533	1	0.618412	FALSE	FALSE
TOP1:P11387:OID31449:v1	27	0	T2D	FALSE	EUROPEAN_ONLY	103.566	1	TRUE	-0.0164829	0.0240868	0.493779	0.0338238	0.00966174	0.000463858	0.0246863	0.0129192	0.0560265	0.053077	0.0167837	0.00156466	0.0166153	0.0292551	0.0148514	0.0287956	1	0.607435	FALSE	FALSE
TOP1:P11387:OID31449:v1	27	0	CAD_T2Dcases	FALSE	EUROPEAN_ONLY	103.566	1	TRUE	0.086658	0.039441	0.0280094	0.0272248	0.0206225	0.186786	0.0442327	0.0154459	0.00418701	0.0401711	0.0218183	0.0655977	0.79211	0.0422019	0.0212204	0.0468035	1	0.885232	FALSE	FALSE
TOP1:P11387:OID31449:v1	27	0	T2D_BMIadj	FALSE	ALL	148.052	1	FALSE	-0.0357831	0.0248327	0.149594	0.0368911	0.00988907	0.000191103	0.0219274	0.0129757	0.0910511	0.0548842	0.0162505	0.00073177	0.00416215	0.0294093	0.0146131	0.0458914	1	0.747366	FALSE	FALSE
TOP1:P11387:OID31449:v1	27	0	hypertension	FALSE	ALL	103.566	1	FALSE	0.0797956	0.0444751	0.0727871	0.0579433	0.0239107	0.0153796	0.0648888	0.0185584	0.000471485	0.0356866	0.026085	0.171285	0.111142	0.061416	0.0249979	0.0440833	1	0.872123	FALSE	FALSE
TOP1:P11387:OID31449:v1	27	0	T2D_BMIadj	FALSE	EUROPEAN_ONLY	103.566	1	FALSE	-0.00700871	0.0247668	0.777186	0.0361368	0.0101949	0.000393232	0.0265448	0.0131098	0.0428874	0.0557567	0.0169722	0.00101916	0.0147921	0.0313408	0.015041	0.0219533	1	0.575432	FALSE	FALSE
TOP1:P11387:OID31449:v1	27	0	T2D	FALSE	EUROPEAN_ONLY	103.566	1	FALSE	-0.0164829	0.0240868	0.493779	0.0338238	0.00966174	0.000463858	0.0246863	0.0129192	0.0560265	0.053077	0.0167837	0.00156466	0.0166153	0.0292551	0.0148514	0.0287956	1	0.617573	FALSE	FALSE
TOP1:P11387:OID31449:v1	27	0	CAD_T2Dcases	FALSE	EUROPEAN_ONLY	103.566	1	FALSE	0.086658	0.039441	0.0280094	0.0272248	0.0206225	0.186786	0.0442327	0.0154459	0.00418701	0.0401711	0.0218183	0.0655977	0.79211	0.0422019	0.0212204	0.0468035	1	0.882368	FALSE	FALSE
TOR1AIP1:Q5JTV8:OID30195:v1	5	2	T2D_BMIadj	FALSE	ALL	157.5	1	TRUE	-0.0916502	0.0797392	0.250402	0.0273411	0.0121727	0.024698	0.0252867	0.0118551	0.0329269	0.0431478	0.0157018	0.00599678	0.082774	0.0263139	0.0139372	0.0288125	1	0.704148	FALSE	FALSE
TOR1AIP1:Q5JTV8:OID30195:v1	5	2	T2D_BMIadj	FALSE	EUROPEAN_ONLY	96.3752	1	TRUE	-0.0257884	0.0692807	0.709721	0.032199	0.012866	0.0123271	0.0300474	0.012506	0.0162776	0.0485452	0.0168766	0.00402131	0.10261	0.0311232	0.0148713	0.0143024	1	0.540791	FALSE	FALSE
TOR1AIP1:Q5JTV8:OID30195:v1	5	2	T2D_BMIadj	FALSE	ALL	157.5	1	FALSE	-0.0916502	0.0797392	0.250402	0.0273411	0.0121727	0.024698	0.0252867	0.0118551	0.0329269	0.0431478	0.0157018	0.00599678	0.082774	0.0263139	0.0139372	0.0288125	1	0.723294	FALSE	FALSE
TOR1AIP1:Q5JTV8:OID30195:v1	5	2	T2D_BMIadj	FALSE	EUROPEAN_ONLY	96.3752	1	FALSE	-0.0257884	0.0692807	0.709721	0.032199	0.012866	0.0123271	0.0300474	0.012506	0.0162776	0.0485452	0.0168766	0.00402131	0.10261	0.0311232	0.0148713	0.0143024	1	0.565364	FALSE	FALSE
TP53BP1:Q12888:OID30470:v1	7	0	BMI_T2Dcases	FALSE	ALL	62.4275	1	TRUE	-0.804055	0.37772	0.0332787	-0.852329	0.342206	0.0127495	-0.758865	0.273875	0.00559106	-0.474484	1.03202	0.645687	0.775027	-0.78146	0.359963	0.0230141	1	0.890366	FALSE	FALSE
TP53BP1:Q12888:OID30470:v1	7	0	obese	FALSE	ALL	62.4275	1	TRUE	-0.331787	0.154522	0.0317786	-0.348796	0.134743	0.00963679	-0.293131	0.106038	0.00570257	-0.380622	0.399602	0.340842	0.820357	-0.340291	0.144633	0.0207077	1	0.878462	FALSE	FALSE
TP53BP1:Q12888:OID30470:v1	7	0	CAD_T2Dcases	FALSE	EUROPEAN_ONLY	62.4275	1	TRUE	-0.222632	0.145349	0.125594	-0.279644	0.123064	0.0230659	-0.244337	0.100211	0.0147593	-0.605749	0.331264	0.0674596	0.252358	-0.26199	0.134206	0.0452628	1	0.885232	FALSE	FALSE
TP53BP1:Q12888:OID30470:v1	7	0	BMI_T2Dcases	FALSE	EUROPEAN_ONLY	62.4275	1	TRUE	-0.759058	0.350322	0.0302542	-0.768644	0.307551	0.012446	-0.681465	0.246695	0.00573827	-0.38754	0.81569	0.63471	0.705399	-0.720261	0.328936	0.0213501	1	0.892342	FALSE	FALSE
TP53BP1:Q12888:OID30470:v1	7	0	obese	FALSE	EUROPEAN_ONLY	62.4275	1	TRUE	-0.307349	0.140508	0.028712	-0.299227	0.12108	0.0134618	-0.269655	0.095512	0.00475377	-0.355237	0.315798	0.260636	0.776167	-0.303288	0.130794	0.0210869	1	0.881333	FALSE	FALSE
TP53BP1:Q12888:OID30470:v1	7	0	BMI_T2Dcases	FALSE	ALL	62.4275	1	FALSE	-0.804055	0.37772	0.0332787	-0.852329	0.342206	0.0127495	-0.758865	0.273875	0.00559106	-0.474484	1.03202	0.645687	0.775027	-0.78146	0.359963	0.0230141	1	0.89114	FALSE	FALSE
TP53BP1:Q12888:OID30470:v1	7	0	obese	FALSE	ALL	62.4275	1	FALSE	-0.331787	0.154522	0.0317786	-0.348796	0.134743	0.00963679	-0.293131	0.106038	0.00570257	-0.380622	0.399602	0.340842	0.820357	-0.340291	0.144633	0.0207077	1	0.881286	FALSE	FALSE
TP53BP1:Q12888:OID30470:v1	7	0	CAD_T2Dcases	FALSE	EUROPEAN_ONLY	62.4275	1	FALSE	-0.222632	0.145349	0.125594	-0.279644	0.123064	0.0230659	-0.244337	0.100211	0.0147593	-0.605749	0.331264	0.0674596	0.252358	-0.26199	0.134206	0.0452628	1	0.882368	FALSE	FALSE
TP53BP1:Q12888:OID30470:v1	7	0	BMI_T2Dcases	FALSE	EUROPEAN_ONLY	62.4275	1	FALSE	-0.759058	0.350322	0.0302542	-0.768644	0.307551	0.012446	-0.681465	0.246695	0.00573827	-0.38754	0.81569	0.63471	0.705399	-0.720261	0.328936	0.0213501	1	0.890621	FALSE	FALSE
TP53BP1:Q12888:OID30470:v1	7	0	obese	FALSE	EUROPEAN_ONLY	62.4275	1	FALSE	-0.307349	0.140508	0.028712	-0.299227	0.12108	0.0134618	-0.269655	0.095512	0.00475377	-0.355237	0.315798	0.260636	0.776167	-0.303288	0.130794	0.0210869	1	0.880045	FALSE	FALSE
TP53I3:Q53FA7:OID30632:v1	7	4	T2D_BMIadj	FALSE	ALL	120.85	1	TRUE	0.00731369	0.0515414	0.88716	0.0564121	0.0194094	0.00365577	0.0512251	0.0181952	0.00487318	0.0512305	0.0250327	0.0407027	0.999735	0.0512278	0.022221	0.0227879	1	0.623307	FALSE	FALSE
TP53I3:Q53FA7:OID30632:v1	7	4	T2D_BMIadj	FALSE	ALL	120.85	1	FALSE	0.00731369	0.0515414	0.88716	0.0564121	0.0194094	0.00365577	0.0512251	0.0181952	0.00487318	0.0512305	0.0250327	0.0407027	0.999735	0.0512278	0.022221	0.0227879	1	0.662871	FALSE	FALSE
TPD52L2:O43399:OID30609:v1	4	0	hyperchol	FALSE	EUROPEAN_ONLY	73.5642	1	TRUE	0.337107	0.159817	0.0349156	0.337356	0.163339	0.0388881	0.339882	0.146124	0.0200195	1.40101	1.5622	0.369818	0.494674	0.338619	0.161578	0.0369018	1	0.617535	FALSE	FALSE
TPD52L2:O43399:OID30609:v1	4	0	hyperchol	FALSE	EUROPEAN_ONLY	73.5642	1	FALSE	0.337107	0.159817	0.0349156	0.337356	0.163339	0.0388881	0.339882	0.146124	0.0200195	1.40101	1.5622	0.369818	0.494674	0.338619	0.161578	0.0369018	1	0.616341	FALSE	FALSE
TPSD1:Q9BZJ3:OID30982:v1	11	8	T2D	TRUE	ALL	451.392	1	TRUE	-0.0485358	0.022533	0.0312415	-0.046975	0.0211908	0.0266388	-0.0318469	0.0254122	0.210128	-0.0837906	0.0368305	0.0229037	0.0767682	-0.0477554	0.0239726	0.0289401	1	0.686783	FALSE	FALSE
TPSD1:Q9BZJ3:OID30982:v1	11	8	T2D	TRUE	EUROPEAN_ONLY	328.25	1	TRUE	-0.046687	0.0218025	0.032245	-0.0455903	0.020213	0.0241024	-0.0357706	0.0241038	0.137802	-0.0788097	0.0357342	0.0274231	0.125617	-0.0461387	0.0229531	0.0298341	1	0.626231	FALSE	FALSE
TRAF3:Q13114-2:OID30479:v1	3	0	CKD_T2Dcases	FALSE	EUROPEAN_ONLY	49.1211	1	TRUE	-0.652014	0.342135	0.0566865	-0.73634	0.311591	0.0181198	-0.564319	0.274572	0.0398533	-1.53059	1.91309	0.423677	0.593426	-0.694177	0.326863	0.0482699	1	0.894657	FALSE	FALSE
TRAF3:Q13114-2:OID30479:v1	3	0	CKD_T2Dcases	FALSE	EUROPEAN_ONLY	49.1211	1	FALSE	-0.652014	0.342135	0.0566865	-0.73634	0.311591	0.0181198	-0.564319	0.274572	0.0398533	-1.53059	1.91309	0.423677	0.593426	-0.694177	0.326863	0.0482699	1	0.896092	FALSE	FALSE
TREH:O43280:OID30388:v1	24	7	obese	TRUE	ALL	289.739	0.875	TRUE	-0.0339577	0.0683517	0.619324	0.0420025	0.0162016	0.00952853	0.0400606	0.0146282	0.00617051	0.0622807	0.0274343	0.0231967	0.337267	0.0410316	0.021818	0.0163626	1	0.881694	FALSE	FALSE
TREH:O43280:OID30388:v1	24	7	NASH_ICD10	FALSE	ALL	60.2208	0.96	TRUE	0.120875	0.174226	0.487819	-0.0657798	0.0352255	0.0618473	-0.0748857	0.0348296	0.0315504	-0.0921113	0.0423093	0.0294737	0.463896	-0.0703328	0.0387674	0.0466988	1	0.885271	FALSE	FALSE
TREH:O43280:OID30388:v1	24	7	obese	FALSE	ALL	60.2208	0.96	TRUE	-0.104758	0.107989	0.332005	0.0419748	0.0163465	0.0102342	0.0376478	0.014993	0.0120381	0.0488048	0.017938	0.00651335	0.26294	0.0398113	0.0171422	0.0111362	1	0.878462	FALSE	FALSE
TREH:O43280:OID30388:v1	24	7	obese	TRUE	EUROPEAN_ONLY	363.385	1	TRUE	-0.056629	0.0631117	0.369569	0.0412514	0.0160063	0.00996045	0.039407	0.0157275	0.0122242	0.0631677	0.0311217	0.0423869	0.373329	0.0403292	0.023564	0.0273056	1	0.882975	FALSE	FALSE
TREH:O43280:OID30388:v1	24	7	NASH_ICD10	FALSE	EUROPEAN_ONLY	60.7228	1	TRUE	0.0343581	0.151904	0.82106	-0.0650334	0.0347545	0.0613142	-0.0736338	0.0351668	0.036274	-0.0911406	0.0431169	0.0345321	0.473194	-0.0693336	0.0391418	0.0487941	1	0.88753	FALSE	FALSE
TREH:O43280:OID30388:v1	24	7	obese	FALSE	EUROPEAN_ONLY	60.7228	1	TRUE	-0.132862	0.0938992	0.157084	0.0412065	0.016103	0.0104992	0.036541	0.0152024	0.0162329	0.047916	0.0183583	0.00905296	0.273485	0.0388738	0.0172306	0.013366	1	0.881333	FALSE	FALSE
TREH:O43280:OID30388:v1	26	9	obese	TRUE	ALL	216.093	0.777778	FALSE	-0.00830007	0.0677988	0.902565	0.042004	0.0160913	0.00904494	0.040193	0.0143765	0.00517792	0.0589681	0.0271665	0.0299598	0.411468	0.0410985	0.0216289	0.0195024	1	0.891757	FALSE	FALSE
TREH:O43280:OID30388:v1	26	9	NASH_ICD10	FALSE	ALL	59.0795	0.923077	FALSE	0.0355284	0.158371	0.822496	-0.0657821	0.0356433	0.0649552	-0.075238	0.0347606	0.0304286	-0.091221	0.0422647	0.0309023	0.496129	-0.0705101	0.038954	0.0479288	1	0.883871	FALSE	FALSE
TREH:O43280:OID30388:v1	26	9	obese	FALSE	ALL	59.0795	0.923077	FALSE	-0.0861942	0.0986148	0.382092	0.0419763	0.0163589	0.010289	0.0377785	0.0148975	0.011216	0.0484654	0.017857	0.00664597	0.281227	0.0398774	0.0171079	0.0107525	1	0.881286	FALSE	FALSE
TREH:O43280:OID30388:v1	26	9	obese	TRUE	EUROPEAN_ONLY	216.093	0.777778	FALSE	-0.0109496	0.0686013	0.873186	0.0412485	0.0159112	0.00953053	0.039495	0.0143141	0.00579488	0.057712	0.0272205	0.033992	0.427086	0.0403718	0.0215659	0.0217613	1	0.889925	FALSE	FALSE
TREH:O43280:OID30388:v1	26	9	NASH_ICD10	FALSE	EUROPEAN_ONLY	59.0795	0.923077	FALSE	0.0343581	0.151852	0.820998	-0.0650294	0.0352725	0.0652373	-0.0737906	0.0343871	0.0318826	-0.0903333	0.0420873	0.0318465	0.486072	-0.06941	0.0386799	0.0485599	1	0.888427	FALSE	FALSE
TREH:O43280:OID30388:v1	26	9	obese	FALSE	EUROPEAN_ONLY	59.0795	0.923077	FALSE	-0.0772641	0.0925499	0.403809	0.0412037	0.0162064	0.0110083	0.0366285	0.0147879	0.0132523	0.0474482	0.017854	0.00787067	0.282663	0.0389161	0.0170302	0.0121303	1	0.880045	FALSE	FALSE
TRIAP1:O43715:OID21403:v1	9	0	DR	FALSE	ALL	104.795	1	TRUE	0.286845	0.249241	0.249785	0.56601	0.214378	0.0082846	0.519929	0.166302	0.00176948	0.62836	0.287286	0.0287258	0.643458	0.542969	0.23181	0.0185052	1	0.896681	FALSE	FALSE
TRIAP1:O43715:OID21403:v1	9	0	DR	FALSE	EUROPEAN_ONLY	104.795	1	TRUE	0.279212	0.242086	0.248764	0.540576	0.210825	0.0103444	0.48928	0.162644	0.00262719	0.586838	0.293239	0.0453679	0.689283	0.514928	0.226455	0.0278561	1	0.897067	FALSE	FALSE
TRIAP1:O43715:OID21403:v1	9	0	DR	FALSE	ALL	104.795	1	FALSE	0.286845	0.249241	0.249785	0.56601	0.214378	0.0082846	0.519929	0.166302	0.00176948	0.62836	0.287286	0.0287258	0.643458	0.542969	0.23181	0.0185052	1	0.894544	FALSE	FALSE
TRIAP1:O43715:OID21403:v1	9	0	DR	FALSE	EUROPEAN_ONLY	104.795	1	FALSE	0.279212	0.242086	0.248764	0.540576	0.210825	0.0103444	0.48928	0.162644	0.00262719	0.586838	0.293239	0.0453679	0.689283	0.514928	0.226455	0.0278561	1	0.892678	FALSE	FALSE
TRIM21:P19474:OID20533:v1	4	3	NASH_ICD10	TRUE	ALL	35.473	1	TRUE	-0.655214	0.536093	0.221631	-0.695069	0.296583	0.0190993	-0.59317	0.280739	0.0346102	-0.768511	0.310045	0.013186	0.182675	-0.675142	0.303314	0.0268547	1	0.898533	FALSE	FALSE
TRIM21:P19474:OID20533:v1	4	3	NASH_ICD10	FALSE	ALL	51.6247	1	TRUE	-0.440869	0.394428	0.263677	-0.683742	0.27605	0.0132537	-0.527025	0.254157	0.0381145	-0.773553	0.30648	0.0116029	0.150038	-0.605384	0.291265	0.0256841	1	0.885271	FALSE	FALSE
TRIM21:P19474:OID20533:v1	4	3	NASH_ICD10	TRUE	EUROPEAN_ONLY	35.473	1	TRUE	-0.586495	0.5067	0.247077	-0.698533	0.305649	0.0222886	-0.571021	0.282721	0.043411	-0.804341	0.323674	0.0129538	0.138718	-0.642514	0.314661	0.0328498	1	0.898675	FALSE	FALSE
TRIM21:P19474:OID20533:v1	4	3	NASH_ICD10	FALSE	EUROPEAN_ONLY	51.6247	1	TRUE	-0.41059	0.381702	0.28207	-0.664342	0.28659	0.0204445	-0.513114	0.257234	0.0460717	-0.811973	0.321902	0.0116549	0.122515	-0.588728	0.304246	0.0332581	1	0.88753	FALSE	FALSE
TRIM21:P19474:OID20533:v1	4	3	NASH_ICD10	TRUE	ALL	35.473	1	FALSE	-0.655214	0.536093	0.221631	-0.695069	0.296583	0.0190993	-0.59317	0.280739	0.0346102	-0.768511	0.310045	0.013186	0.182675	-0.675142	0.303314	0.0268547	1	0.898731	FALSE	FALSE
TRIM21:P19474:OID20533:v1	4	3	NASH_ICD10	FALSE	ALL	51.6247	1	FALSE	-0.440869	0.394428	0.263677	-0.683742	0.27605	0.0132537	-0.527025	0.254157	0.0381145	-0.773553	0.30648	0.0116029	0.150038	-0.605384	0.291265	0.0256841	1	0.883871	FALSE	FALSE
TRIM21:P19474:OID20533:v1	4	3	NASH_ICD10	TRUE	EUROPEAN_ONLY	35.473	1	FALSE	-0.586495	0.5067	0.247077	-0.698533	0.305649	0.0222886	-0.571021	0.282721	0.043411	-0.804341	0.323674	0.0129538	0.138718	-0.642514	0.314661	0.0328498	1	0.898387	FALSE	FALSE
TRIM21:P19474:OID20533:v1	4	3	NASH_ICD10	FALSE	EUROPEAN_ONLY	51.6247	1	FALSE	-0.41059	0.381702	0.28207	-0.664342	0.28659	0.0204445	-0.513114	0.257234	0.0460717	-0.811973	0.321902	0.0116549	0.122515	-0.588728	0.304246	0.0332581	1	0.888427	FALSE	FALSE
TRIM5:Q9C035:OID20526:v1	8	8	hyperchol	TRUE	ALL	85.8259	0.875	FALSE	-0.0618509	0.10077	0.539359	-0.0994145	0.0513169	0.052713	-0.0922637	0.0428116	0.0311532	-0.137266	0.0582303	0.0184083	0.254222	-0.0958391	0.0547736	0.0419331	1	0.883268	FALSE	FALSE
TRIM5:Q9C035:OID20526:v1	8	8	hyperchol	FALSE	ALL	85.8259	0.875	FALSE	-0.0618509	0.10077	0.539359	-0.0994145	0.0513169	0.052713	-0.0922637	0.0428116	0.0311532	-0.137266	0.0582303	0.0184083	0.254222	-0.0958391	0.0547736	0.0419331	1	0.66712	FALSE	FALSE
TRIM5:Q9C035:OID20526:v1	8	8	hyperchol	TRUE	EUROPEAN_ONLY	85.8259	0.875	FALSE	-0.0614195	0.0978773	0.530321	-0.098282	0.0512373	0.0550891	-0.0929445	0.0425554	0.0289562	-0.14036	0.058277	0.0160186	0.2337	-0.0956132	0.0547571	0.0420227	1	0.885171	FALSE	FALSE
TRIM5:Q9C035:OID20526:v1	8	8	hyperchol	FALSE	EUROPEAN_ONLY	85.8259	0.875	FALSE	-0.0614195	0.0978773	0.530321	-0.098282	0.0512373	0.0550891	-0.0929445	0.0425554	0.0289562	-0.14036	0.058277	0.0160186	0.2337	-0.0956132	0.0547571	0.0420227	1	0.6467	FALSE	FALSE
TRIM58:Q8NG06:OID31429:v1	5	3	DR	TRUE	ALL	223.785	1	TRUE	-0.396862	0.207628	0.0559516	-0.406093	0.167945	0.0156055	-0.328889	0.156469	0.0355589	-0.0207064	0.525391	0.968562	0.531885	-0.362876	0.187786	0.0457552	1	0.895519	FALSE	FALSE
TRIM58:Q8NG06:OID31429:v1	5	3	acute_renal	TRUE	ALL	223.785	1	TRUE	0.222452	0.125163	0.0755184	0.258669	0.11057	0.0193141	0.248735	0.100528	0.0133499	-0.168713	0.292706	0.564352	0.12888	0.235594	0.117866	0.0474162	1	0.899626	FALSE	FALSE
TRIM58:Q8NG06:OID31429:v1	5	3	DR	TRUE	EUROPEAN_ONLY	223.785	1	TRUE	-0.417311	0.21164	0.0486332	-0.418996	0.17328	0.0156048	-0.321348	0.15782	0.0417336	0.0209918	0.480728	0.96517	0.441155	-0.369329	0.19246	0.0451834	1	0.895539	FALSE	FALSE
TRIM58:Q8NG06:OID31429:v1	5	3	acute_renal	TRUE	EUROPEAN_ONLY	223.785	1	TRUE	0.226632	0.124825	0.0694319	0.251356	0.114701	0.0284236	0.243969	0.101476	0.0162078	-0.163273	0.26842	0.543006	0.101254	0.2353	0.119763	0.0489277	1	0.902169	FALSE	FALSE
TRIM58:Q8NG06:OID31429:v1	5	3	DR	FALSE	EUROPEAN_ONLY	157.984	1	TRUE	-0.417311	0.223553	0.0619404	-0.418985	0.175475	0.0169533	-0.3388	0.150938	0.0247917	-0.173352	0.26888	0.51911	0.449674	-0.378056	0.199514	0.043366	1	0.897067	FALSE	FALSE
TSC22D1:Q15714:OID31016:v1	4	1	acute_renal	FALSE	ALL	47.2962	1	TRUE	-1.05376	0.312274	0.000739555	-1.03336	0.313644	0.000985323	-1.00645	0.262303	0.000124568	-1.21669	1.45134	0.401848	0.882904	-1.04356	0.312959	0.000862439	1	0.432082	FALSE	FALSE
TSC22D1:Q15714:OID31016:v1	4	1	acute_renal	FALSE	EUROPEAN_ONLY	47.2962	1	TRUE	-0.948605	0.271245	0.000470134	-0.949797	0.271368	0.00046521	-0.878081	0.230002	0.000134694	-1.53556	1.89616	0.418039	0.726846	-0.949201	0.271307	0.000467672	1	0.393338	FALSE	FALSE
TSC22D1:Q15714:OID31016:v1	4	1	acute_renal	FALSE	ALL	47.2962	1	FALSE	-1.05376	0.312274	0.000739555	-1.03336	0.313644	0.000985323	-1.00645	0.262303	0.000124568	-1.21669	1.45134	0.401848	0.882904	-1.04356	0.312959	0.000862439	1	0.434669	FALSE	FALSE
TSC22D1:Q15714:OID31016:v1	4	1	acute_renal	FALSE	EUROPEAN_ONLY	47.2962	1	FALSE	-0.948605	0.271245	0.000470134	-0.949797	0.271368	0.00046521	-0.878081	0.230002	0.000134694	-1.53556	1.89616	0.418039	0.726846	-0.949201	0.271307	0.000467672	1	0.361322	FALSE	FALSE
TSPAN1:O60635:OID20078:v1	5	2	DR	FALSE	ALL	54.9594	1	TRUE	1.01849	0.485047	0.0357493	1.00757	0.465797	0.0305328	0.809597	0.366441	0.02715	1.78315	0.874534	0.0414525	0.22018	1.01303	0.475422	0.033141	1	0.896681	FALSE	FALSE
TSPAN1:O60635:OID20078:v1	5	2	DR	FALSE	EUROPEAN_ONLY	54.9594	1	TRUE	1.04399	0.446139	0.0192806	1.04685	0.437147	0.0166327	0.716474	0.33071	0.0302753	1.36935	0.737503	0.0633479	0.321971	1.04542	0.441643	0.0247779	1	0.897067	FALSE	FALSE
TSPAN1:O60635:OID20078:v1	5	2	DR	FALSE	ALL	54.9594	1	FALSE	1.01849	0.485047	0.0357493	1.00757	0.465797	0.0305328	0.809597	0.366441	0.02715	1.78315	0.874534	0.0414525	0.22018	1.01303	0.475422	0.033141	1	0.894544	FALSE	FALSE
TSPAN1:O60635:OID20078:v1	5	2	DR	FALSE	EUROPEAN_ONLY	54.9594	1	FALSE	1.04399	0.446139	0.0192806	1.04685	0.437147	0.0166327	0.716474	0.33071	0.0302753	1.36935	0.737503	0.0633479	0.321971	1.04542	0.441643	0.0247779	1	0.892678	FALSE	FALSE
TTR:P02766:OID30782:v1	13	5	T2D	TRUE	ALL	104.869	1	TRUE	0.184626	0.0805404	0.021886	0.182585	0.0615197	0.00299827	0.185433	0.0520755	0.000369654	0.185477	0.16986	0.274858	0.999782	0.18503	0.0710301	0.0124421	1	0.65569	FALSE	TRUE
TTR:P02766:OID30782:v1	13	5	hypertension	TRUE	ALL	80.2634	1	TRUE	-0.523122	0.216236	0.0155537	-0.578869	0.162277	0.000360858	-0.563698	0.137734	4.2644e-05	-0.757958	0.439992	0.0849495	0.642022	-0.571284	0.189256	0.00795729	1	0.843756	FALSE	FALSE
TTR:P02766:OID30782:v1	13	5	hypertension	FALSE	ALL	80.2634	1	TRUE	-0.197953	0.188778	0.294362	-0.544635	0.140159	0.000101975	-0.256634	0.138576	0.0640355	-0.863809	0.252729	0.000630998	0.00729415	-0.400634	0.164469	0.0323333	1	0.87398	FALSE	FALSE
TTR:P02766:OID30782:v1	13	5	T2D	TRUE	EUROPEAN_ONLY	80.2634	1	TRUE	0.190443	0.0802557	0.0176465	0.186616	0.0634372	0.00326376	0.171678	0.0541896	0.00153444	0.155695	0.173734	0.370165	0.922864	0.179147	0.0718465	0.0104551	1	0.485866	FALSE	TRUE
TTR:P02766:OID30782:v1	13	5	T2D_BMIadj	TRUE	EUROPEAN_ONLY	80.2634	1	TRUE	0.155148	0.0854941	0.0695669	0.155214	0.0670889	0.0206922	0.135883	0.0570917	0.0173086	0.201265	0.182773	0.27082	0.706496	0.155181	0.0762915	0.0451296	1	0.702005	FALSE	FALSE
TTR:P02766:OID30782:v1	13	5	hypertension	TRUE	EUROPEAN_ONLY	80.2634	1	TRUE	-0.557211	0.214474	0.00937578	-0.601969	0.164671	0.000256587	-0.562667	0.137033	4.02436e-05	-0.773881	0.4382	0.0773882	0.611835	-0.582318	0.189572	0.00481618	1	0.693447	FALSE	FALSE
TTR:P02766:OID30782:v1	13	5	hypertension	FALSE	EUROPEAN_ONLY	80.2634	1	TRUE	-0.189039	0.183435	0.30275	-0.435007	0.140532	0.00196528	-0.239551	0.136684	0.0796736	-0.891535	0.265339	0.000779481	0.00686154	-0.337279	0.161983	0.0408194	1	0.878262	FALSE	FALSE
TTR:P02766:OID30782:v1	13	5	T2D	TRUE	ALL	104.869	1	FALSE	0.184626	0.0805404	0.021886	0.182585	0.0615197	0.00299827	0.185433	0.0520755	0.000369654	0.185477	0.16986	0.274858	0.999782	0.18503	0.0710301	0.0124421	1	0.662383	FALSE	TRUE
TTR:P02766:OID30782:v1	13	5	hypertension	TRUE	ALL	80.2634	1	FALSE	-0.523122	0.216236	0.0155537	-0.578869	0.162277	0.000360858	-0.563698	0.137734	4.2644e-05	-0.757958	0.439992	0.0849495	0.642022	-0.571284	0.189256	0.00795729	1	0.872854	FALSE	FALSE
TTR:P02766:OID30782:v1	13	5	hypertension	FALSE	ALL	80.2634	1	FALSE	-0.197953	0.188778	0.294362	-0.544635	0.140159	0.000101975	-0.256634	0.138576	0.0640355	-0.863809	0.252729	0.000630998	0.00729415	-0.400634	0.164469	0.0323333	1	0.872123	FALSE	FALSE
TTR:P02766:OID30782:v1	13	5	T2D	TRUE	EUROPEAN_ONLY	80.2634	1	FALSE	0.190443	0.0802557	0.0176465	0.186616	0.0634372	0.00326376	0.171678	0.0541896	0.00153444	0.155695	0.173734	0.370165	0.922864	0.179147	0.0718465	0.0104551	1	0.532464	FALSE	TRUE
TTR:P02766:OID30782:v1	13	5	T2D_BMIadj	TRUE	EUROPEAN_ONLY	80.2634	1	FALSE	0.155148	0.0854941	0.0695669	0.155214	0.0670889	0.0206922	0.135883	0.0570917	0.0173086	0.201265	0.182773	0.27082	0.706496	0.155181	0.0762915	0.0451296	1	0.768519	FALSE	FALSE
TTR:P02766:OID30782:v1	13	5	hypertension	TRUE	EUROPEAN_ONLY	80.2634	1	FALSE	-0.557211	0.214474	0.00937578	-0.601969	0.164671	0.000256587	-0.562667	0.137033	4.02436e-05	-0.773881	0.4382	0.0773882	0.611835	-0.582318	0.189572	0.00481618	1	0.792735	FALSE	FALSE
TTR:P02766:OID30782:v1	13	5	hypertension	FALSE	EUROPEAN_ONLY	80.2634	1	FALSE	-0.189039	0.183435	0.30275	-0.435007	0.140532	0.00196528	-0.239551	0.136684	0.0796736	-0.891535	0.265339	0.000779481	0.00686154	-0.337279	0.161983	0.0408194	1	0.872711	FALSE	FALSE
TWF2:Q6IBS0:OID30386:v1	3	1	MI	FALSE	ALL	57.2635	1	TRUE	0.743895	0.347277	0.0321874	0.622199	0.321664	0.0530742	0.62404	0.262611	0.0174879	-1.44887	3.39182	0.669258	0.538793	0.623119	0.334471	0.0426308	1	0.873965	FALSE	FALSE
TWF2:Q6IBS0:OID30386:v1	3	1	CKD_T2Dcases	FALSE	ALL	57.2635	1	TRUE	1.15597	0.444469	0.00930082	1.16498	0.382029	0.00229259	0.752676	0.295811	0.0109451	0.551495	5.71807	0.923165	0.971774	0.954324	0.413249	0.010123	1	0.893361	FALSE	FALSE
TWF2:Q6IBS0:OID30386:v1	3	1	BMI_T2Dcases	FALSE	ALL	57.2635	1	TRUE	1.10125	0.582899	0.0588562	1.1648	0.537705	0.0302923	1.21682	0.479788	0.0112071	1.36451	4.51119	0.762292	0.973735	1.19081	0.560302	0.0445743	1	0.890366	FALSE	FALSE
TWF2:Q6IBS0:OID30386:v1	3	1	hypertension	FALSE	ALL	57.2635	1	TRUE	0.777127	0.330399	0.0186684	0.58444	0.296711	0.0488694	0.460582	0.229043	0.0443365	-0.582195	4.65387	0.900445	0.821711	0.522511	0.313555	0.0466029	1	0.87398	FALSE	FALSE
TWF2:Q6IBS0:OID30386:v1	3	1	MI	FALSE	EUROPEAN_ONLY	57.2635	1	TRUE	0.834209	0.345272	0.015688	0.819874	0.342335	0.0166229	0.644062	0.259921	0.0132152	5.72453	9.56203	0.549391	0.594976	0.827041	0.343803	0.0161554	1	0.874068	FALSE	FALSE
TWF2:Q6IBS0:OID30386:v1	3	1	CKD_T2Dcases	FALSE	EUROPEAN_ONLY	57.2635	1	TRUE	0.910093	0.425944	0.0326264	0.909864	0.41994	0.0302611	0.743484	0.292815	0.0111141	0.691993	17.3422	0.968171	0.99763	0.826674	0.422942	0.0314438	1	0.894657	FALSE	FALSE
TWF2:Q6IBS0:OID30386:v1	3	1	BMI_T2Dcases	FALSE	EUROPEAN_ONLY	57.2635	1	TRUE	1.23495	0.57723	0.0323999	1.23962	0.574117	0.030837	1.18958	0.474926	0.0122528	-4.68745	13.6318	0.730951	0.666186	1.21227	0.575674	0.0316184	1	0.892342	FALSE	FALSE
TWF2:Q6IBS0:OID30386:v1	3	1	hypertension	FALSE	EUROPEAN_ONLY	57.2635	1	TRUE	0.759989	0.322491	0.018442	0.760402	0.31855	0.0169831	0.469231	0.22673	0.0384939	3.64718	13.6957	0.790007	0.816397	0.760196	0.32052	0.028468	1	0.878262	FALSE	FALSE
TWF2:Q6IBS0:OID30386:v1	3	1	MI	FALSE	ALL	57.2635	1	FALSE	0.743895	0.347277	0.0321874	0.622199	0.321664	0.0530742	0.62404	0.262611	0.0174879	-1.44887	3.39182	0.669258	0.538793	0.623119	0.334471	0.0426308	1	0.870283	FALSE	FALSE
TWF2:Q6IBS0:OID30386:v1	3	1	CKD_T2Dcases	FALSE	ALL	57.2635	1	FALSE	1.15597	0.444469	0.00930082	1.16498	0.382029	0.00229259	0.752676	0.295811	0.0109451	0.551495	5.71807	0.923165	0.971774	0.954324	0.413249	0.010123	1	0.897106	FALSE	FALSE
TWF2:Q6IBS0:OID30386:v1	3	1	BMI_T2Dcases	FALSE	ALL	57.2635	1	FALSE	1.10125	0.582899	0.0588562	1.1648	0.537705	0.0302923	1.21682	0.479788	0.0112071	1.36451	4.51119	0.762292	0.973735	1.19081	0.560302	0.0445743	1	0.89114	FALSE	FALSE
TWF2:Q6IBS0:OID30386:v1	3	1	hypertension	FALSE	ALL	57.2635	1	FALSE	0.777127	0.330399	0.0186684	0.58444	0.296711	0.0488694	0.460582	0.229043	0.0443365	-0.582195	4.65387	0.900445	0.821711	0.522511	0.313555	0.0466029	1	0.872123	FALSE	FALSE
TWF2:Q6IBS0:OID30386:v1	3	1	MI	FALSE	EUROPEAN_ONLY	57.2635	1	FALSE	0.834209	0.345272	0.015688	0.819874	0.342335	0.0166229	0.644062	0.259921	0.0132152	5.72453	9.56203	0.549391	0.594976	0.827041	0.343803	0.0161554	1	0.875072	FALSE	FALSE
TWF2:Q6IBS0:OID30386:v1	3	1	CKD_T2Dcases	FALSE	EUROPEAN_ONLY	57.2635	1	FALSE	0.910093	0.425944	0.0326264	0.909864	0.41994	0.0302611	0.743484	0.292815	0.0111141	0.691993	17.3422	0.968171	0.99763	0.826674	0.422942	0.0314438	1	0.896092	FALSE	FALSE
TWF2:Q6IBS0:OID30386:v1	3	1	BMI_T2Dcases	FALSE	EUROPEAN_ONLY	57.2635	1	FALSE	1.23495	0.57723	0.0323999	1.23962	0.574117	0.030837	1.18958	0.474926	0.0122528	-4.68745	13.6318	0.730951	0.666186	1.21227	0.575674	0.0316184	1	0.890621	FALSE	FALSE
TWF2:Q6IBS0:OID30386:v1	3	1	hypertension	FALSE	EUROPEAN_ONLY	57.2635	1	FALSE	0.759989	0.322491	0.018442	0.760402	0.31855	0.0169831	0.469231	0.22673	0.0384939	3.64718	13.6957	0.790007	0.816397	0.760196	0.32052	0.028468	1	0.872711	FALSE	FALSE
TXNDC15:Q96J42:OID21495:v1	23	4	T2D	TRUE	ALL	626.772	1	TRUE	0.0147967	0.0356387	0.678006	0.0223649	0.0104806	0.0328485	0.0210795	0.0101834	0.038453	0.036289	0.0154153	0.0185684	0.188767	0.0217222	0.012948	0.0356507	1	0.686783	FALSE	FALSE
TXNDC15:Q96J42:OID21495:v1	23	4	T2D	TRUE	EUROPEAN_ONLY	450.107	1	TRUE	-0.00389228	0.0352095	0.911976	0.0212977	0.0108122	0.0488634	0.0213914	0.0105955	0.0434974	0.0396903	0.0159112	0.0126137	0.12584	0.0213445	0.0133617	0.0461804	1	0.697758	FALSE	FALSE
TXNDC15:Q96J42:OID21495:v1	23	4	T2D	TRUE	ALL	626.772	1	FALSE	0.0147967	0.0356387	0.678006	0.0223649	0.0104806	0.0328485	0.0210795	0.0101834	0.038453	0.036289	0.0154153	0.0185684	0.188767	0.0217222	0.012948	0.0356507	1	0.736108	FALSE	FALSE
TXNDC15:Q96J42:OID21495:v1	23	4	T2D	TRUE	EUROPEAN_ONLY	450.107	1	FALSE	-0.00389228	0.0352095	0.911976	0.0212977	0.0108122	0.0488634	0.0213914	0.0105955	0.0434974	0.0396903	0.0159112	0.0126137	0.12584	0.0213445	0.0133617	0.0461804	1	0.819637	FALSE	FALSE
TXNDC5:Q8NBS9:OID21012:v1	6	3	CKD_T2Dcases	TRUE	ALL	140.099	1	TRUE	-0.49244	0.242048	0.041904	-0.524109	0.228841	0.0220056	-0.447654	0.198489	0.0241142	0.0911724	0.543185	0.866703	0.286571	-0.470047	0.235445	0.0330091	1	0.895656	FALSE	FALSE
TXNDC5:Q8NBS9:OID21012:v1	6	3	chronic_renal	TRUE	ALL	140.099	1	TRUE	-0.526423	0.208006	0.0113801	-0.543971	0.191787	0.00456355	-0.402744	0.161614	0.0127022	0.169688	0.597374	0.776367	0.303349	-0.464583	0.199897	0.0120411	1	0.917473	FALSE	FALSE
TXNDC5:Q8NBS9:OID21012:v1	6	3	CKD_T2Dcases	TRUE	EUROPEAN_ONLY	140.099	1	TRUE	-0.457435	0.234217	0.0508152	-0.489799	0.22146	0.0269889	-0.428649	0.191784	0.025413	0.0666773	0.488241	0.891374	0.269947	-0.443042	0.227839	0.038902	1	0.899288	FALSE	FALSE
TXNDC5:Q8NBS9:OID21012:v1	6	3	chronic_renal	TRUE	EUROPEAN_ONLY	140.099	1	TRUE	-0.53461	0.2018	0.00806796	-0.540725	0.185292	0.00352031	-0.38839	0.156144	0.0128683	0.114395	0.546249	0.834122	0.316966	-0.4615	0.193546	0.0104681	1	0.918075	FALSE	FALSE
TXNDC5:Q8NBS9:OID21012:v1	6	3	CKD_T2Dcases	TRUE	ALL	140.099	1	FALSE	-0.49244	0.242048	0.041904	-0.524109	0.228841	0.0220056	-0.447654	0.198489	0.0241142	0.0911724	0.543185	0.866703	0.286571	-0.470047	0.235445	0.0330091	1	0.893192	FALSE	FALSE
TXNDC5:Q8NBS9:OID21012:v1	6	3	chronic_renal	TRUE	ALL	140.099	1	FALSE	-0.526423	0.208006	0.0113801	-0.543971	0.191787	0.00456355	-0.402744	0.161614	0.0127022	0.169688	0.597374	0.776367	0.303349	-0.464583	0.199897	0.0120411	1	0.910119	FALSE	FALSE
TXNDC5:Q8NBS9:OID21012:v1	6	3	CKD_T2Dcases	TRUE	EUROPEAN_ONLY	140.099	1	FALSE	-0.457435	0.234217	0.0508152	-0.489799	0.22146	0.0269889	-0.428649	0.191784	0.025413	0.0666773	0.488241	0.891374	0.269947	-0.443042	0.227839	0.038902	1	0.894483	FALSE	FALSE
TXNDC5:Q8NBS9:OID21012:v1	6	3	chronic_renal	TRUE	EUROPEAN_ONLY	140.099	1	FALSE	-0.53461	0.2018	0.00806796	-0.540725	0.185292	0.00352031	-0.38839	0.156144	0.0128683	0.114395	0.546249	0.834122	0.316966	-0.4615	0.193546	0.0104681	1	0.90665	FALSE	FALSE
TYMP:P19971:OID20234:v1	5	3	T2D	TRUE	ALL	351.008	1	TRUE	0.106555	0.0470773	0.0236103	0.107583	0.0393288	0.00622885	0.0945042	0.0371059	0.0108691	0.18118	0.105934	0.08721	0.382368	0.107069	0.0432031	0.0172397	1	0.659411	FALSE	FALSE
TYMP:P19971:OID20234:v1	5	3	T2D_BMIadj	TRUE	ALL	351.008	1	TRUE	0.0965206	0.0493927	0.0506837	0.0980134	0.0413285	0.0177128	0.0856343	0.0391035	0.0285286	0.171913	0.111705	0.123807	0.409627	0.097267	0.0453606	0.0396062	1	0.7119	FALSE	TRUE
TYMP:P19971:OID20234:v1	5	3	HF	TRUE	ALL	272.967	1	TRUE	-0.300656	0.166935	0.0716981	-0.329337	0.121856	0.0068784	-0.282331	0.113934	0.0132116	-0.0719517	0.326816	0.825747	0.4922	-0.291494	0.144396	0.0424548	1	0.910458	FALSE	FALSE
TYMP:P19971:OID20234:v1	5	3	T2D	TRUE	EUROPEAN_ONLY	272.967	1	TRUE	0.0867804	0.0459923	0.0591812	0.0900564	0.0392138	0.0216444	0.0790572	0.0369557	0.0324159	0.168586	0.105496	0.110037	0.364908	0.0884184	0.0426031	0.0457985	1	0.697758	FALSE	FALSE
TYMP:P19971:OID20234:v1	5	3	HF	TRUE	EUROPEAN_ONLY	272.967	1	TRUE	-0.289334	0.162696	0.0753422	-0.319215	0.119174	0.00739375	-0.27456	0.111024	0.013399	-0.0656224	0.318277	0.83665	0.483638	-0.281947	0.140935	0.0443706	1	0.906338	FALSE	FALSE
TYMP:P19971:OID20234:v1	5	3	T2D	TRUE	ALL	351.008	1	FALSE	0.106555	0.0470773	0.0236103	0.107583	0.0393288	0.00622885	0.0945042	0.0371059	0.0108691	0.18118	0.105934	0.08721	0.382368	0.107069	0.0432031	0.0172397	1	0.662383	FALSE	FALSE
TYMP:P19971:OID20234:v1	5	3	T2D_BMIadj	TRUE	ALL	351.008	1	FALSE	0.0965206	0.0493927	0.0506837	0.0980134	0.0413285	0.0177128	0.0856343	0.0391035	0.0285286	0.171913	0.111705	0.123807	0.409627	0.097267	0.0453606	0.0396062	1	0.756541	FALSE	TRUE
TYMP:P19971:OID20234:v1	5	3	HF	TRUE	ALL	272.967	1	FALSE	-0.300656	0.166935	0.0716981	-0.329337	0.121856	0.0068784	-0.282331	0.113934	0.0132116	-0.0719517	0.326816	0.825747	0.4922	-0.291494	0.144396	0.0424548	1	0.908377	FALSE	FALSE
TYMP:P19971:OID20234:v1	5	3	T2D	TRUE	EUROPEAN_ONLY	272.967	1	FALSE	0.0867804	0.0459923	0.0591812	0.0900564	0.0392138	0.0216444	0.0790572	0.0369557	0.0324159	0.168586	0.105496	0.110037	0.364908	0.0884184	0.0426031	0.0457985	1	0.819637	FALSE	FALSE
TYMP:P19971:OID20234:v1	5	3	HF	TRUE	EUROPEAN_ONLY	272.967	1	FALSE	-0.289334	0.162696	0.0753422	-0.319215	0.119174	0.00739375	-0.27456	0.111024	0.013399	-0.0656224	0.318277	0.83665	0.483638	-0.281947	0.140935	0.0443706	1	0.905509	FALSE	FALSE
TYRO3:Q06418:OID20161:v1	19	9	T2D	TRUE	ALL	255.53	1	TRUE	0.0562452	0.0274293	0.040311	0.0616386	0.0101561	1.2859e-09	0.0572305	0.0136603	2.79499e-05	0.0320173	0.0745451	0.667558	0.730248	0.0567379	0.0205448	0.0201695	1	0.686783	FALSE	FALSE
TYRO3:Q06418:OID20161:v1	19	9	NASH_AST_ALT_T2Dcases	TRUE	ALL	196.594	1	TRUE	0.0226073	0.101625	0.823958	0.0845119	0.0400416	0.0348064	0.0751429	0.0322261	0.0197144	0.420733	0.160117	0.00859731	0.02773	0.0798274	0.0708334	0.0272604	1	0.908375	FALSE	FALSE
TYRO3:Q06418:OID20161:v1	19	9	T2D	FALSE	ALL	306.399	1	TRUE	0.0562452	0.0253064	0.0262448	0.0613486	0.00989288	5.6002e-10	0.0443259	0.0179024	0.0132874	0.0727016	0.0294015	0.0134091	0.22711	0.0587969	0.0216044	0.0133483	1	0.552567	FALSE	FALSE
TYRO3:Q06418:OID20161:v1	19	9	T2D_BMIadj	FALSE	ALL	306.399	1	TRUE	0.0512014	0.0265988	0.0542359	0.0647258	0.0107853	1.95749e-09	0.0482426	0.0178571	0.00690092	0.0759472	0.029405	0.0098003	0.238547	0.0579636	0.022228	0.00835061	1	0.492195	FALSE	FALSE
TYRO3:Q06418:OID20161:v1	19	9	NASH_AST_ALT_T2Dcases	FALSE	ALL	199.331	1	TRUE	0.0794484	0.060209	0.186988	0.0924577	0.03858	0.0165516	0.0903047	0.0294661	0.00217889	0.120597	0.049347	0.0145313	0.441172	0.0913812	0.0439635	0.0155415	1	0.917758	FALSE	FALSE
TYRO3:Q06418:OID20161:v1	19	9	T2D	TRUE	EUROPEAN_ONLY	196.594	1	TRUE	0.0571032	0.0258529	0.0271905	0.0592003	0.0104914	1.67336e-08	0.057922	0.0138758	2.98868e-05	0.0198559	0.0746663	0.790294	0.603211	0.0575126	0.0198643	0.0136102	1	0.586514	FALSE	FALSE
TYRO3:Q06418:OID20161:v1	19	9	NASH_AST_ALT_T2Dcases	TRUE	EUROPEAN_ONLY	196.594	1	TRUE	0.0222729	0.0956932	0.815953	0.0833221	0.0396855	0.0357676	0.0737647	0.0318965	0.0207433	0.414181	0.159751	0.0095237	0.0298467	0.0785434	0.0676894	0.0282555	1	0.902349	FALSE	FALSE
TYRO3:Q06418:OID20161:v1	19	9	T2D	FALSE	EUROPEAN_ONLY	199.331	1	TRUE	0.0291279	0.0287346	0.310733	0.0589448	0.0101679	6.74443e-09	0.0444341	0.0179292	0.0132009	0.0739891	0.0290061	0.0107471	0.199645	0.0516894	0.0233319	0.011974	1	0.478419	FALSE	FALSE
TYRO3:Q06418:OID20161:v1	19	9	T2D_BMIadj	FALSE	EUROPEAN_ONLY	199.331	1	TRUE	0.0529556	0.0272974	0.0523859	0.0614407	0.0111778	3.87052e-08	0.0493986	0.0180463	0.00619416	0.0782184	0.0293005	0.00759585	0.21583	0.0571981	0.0226719	0.00689501	1	0.464054	FALSE	FALSE
TYRO3:Q06418:OID20161:v1	19	9	NASH_AST_ALT_T2Dcases	FALSE	EUROPEAN_ONLY	199.331	1	TRUE	0.0785921	0.0593391	0.185352	0.0930759	0.0381683	0.0147457	0.0893434	0.029044	0.002097	0.118881	0.0484311	0.0141025	0.442962	0.0912096	0.0432997	0.0144241	1	0.9165	FALSE	FALSE
TYRO3:Q06418:OID20161:v1	20	9	T2D	TRUE	ALL	255.53	1	FALSE	0.0562452	0.0274293	0.040311	0.0616386	0.0101561	1.2859e-09	0.0572305	0.0136603	2.79499e-05	0.0320173	0.0745451	0.667558	0.730248	0.0567379	0.0205448	0.0201695	1	0.719042	FALSE	FALSE
TYRO3:Q06418:OID20161:v1	20	9	NASH_AST_ALT_T2Dcases	TRUE	ALL	196.594	1	FALSE	0.0226073	0.101625	0.823958	0.0845119	0.0400416	0.0348064	0.0751429	0.0322261	0.0197144	0.420733	0.160117	0.00859731	0.02773	0.0798274	0.0708334	0.0272604	1	0.900072	FALSE	FALSE
TYRO3:Q06418:OID20161:v1	20	9	T2D	FALSE	ALL	280.964	0.95	FALSE	0.00139095	0.0273167	0.95939	0.0613482	0.00986485	5.00756e-10	0.0443147	0.0174294	0.0110055	0.0711269	0.027914	0.010832	0.222476	0.0528315	0.0223731	0.0109188	1	0.582649	FALSE	FALSE
TYRO3:Q06418:OID20161:v1	20	9	T2D_BMIadj	FALSE	ALL	280.964	0.95	FALSE	0.00790258	0.0285151	0.781675	0.0647248	0.010818	2.19008e-09	0.0482157	0.017409	0.00561282	0.0753173	0.0278725	0.00688814	0.217008	0.0564702	0.0226408	0.00625048	1	0.486659	FALSE	FALSE
TYRO3:Q06418:OID20161:v1	20	9	NASH_AST_ALT_T2Dcases	FALSE	ALL	197.963	0.95	FALSE	0.0680755	0.0624056	0.275336	0.0924536	0.0380886	0.0152104	0.0900766	0.0299717	0.00265242	0.13129	0.0482523	0.00651033	0.27719	0.0912651	0.0431705	0.0108604	1	0.873325	FALSE	FALSE
TYRO3:Q06418:OID20161:v1	20	9	T2D	TRUE	EUROPEAN_ONLY	196.594	1	FALSE	0.0571032	0.0258529	0.0271905	0.0592003	0.0104914	1.67336e-08	0.057922	0.0138758	2.98868e-05	0.0198559	0.0746663	0.790294	0.603211	0.0575126	0.0198643	0.0136102	1	0.644828	FALSE	FALSE
TYRO3:Q06418:OID20161:v1	20	9	NASH_AST_ALT_T2Dcases	TRUE	EUROPEAN_ONLY	196.594	1	FALSE	0.0222729	0.0956932	0.815953	0.0833221	0.0396855	0.0357676	0.0737647	0.0318965	0.0207433	0.414181	0.159751	0.0095237	0.0298467	0.0785434	0.0676894	0.0282555	1	0.902042	FALSE	FALSE
TYRO3:Q06418:OID20161:v1	20	9	T2D	FALSE	EUROPEAN_ONLY	197.963	0.95	FALSE	-0.0133773	0.0295663	0.650945	0.0589446	0.0102206	8.05865e-09	0.0444191	0.0174568	0.0109427	0.072552	0.0276034	0.00857936	0.193406	0.0516819	0.0225301	0.00976101	1	0.427787	FALSE	FALSE
TYRO3:Q06418:OID20161:v1	20	9	T2D_BMIadj	FALSE	EUROPEAN_ONLY	197.963	0.95	FALSE	0.00893825	0.0290073	0.757978	0.0614397	0.0111761	3.85349e-08	0.0493625	0.0176005	0.00503778	0.0777904	0.02784	0.00520291	0.192694	0.0554011	0.0227202	0.00512035	1	0.409275	FALSE	FALSE
TYRO3:Q06418:OID20161:v1	20	9	NASH_AST_ALT_T2Dcases	FALSE	EUROPEAN_ONLY	197.963	0.95	FALSE	0.0692894	0.0614792	0.259726	0.0930692	0.0376675	0.0134807	0.0890683	0.0295532	0.00257976	0.129299	0.0474172	0.00639442	0.2793	0.0910688	0.0425423	0.00993754	1	0.801363	FALSE	FALSE
UBE2L6:O14933:OID30321:v1	8	3	acute_renal	TRUE	ALL	451.853	1	TRUE	-0.254512	0.102099	0.0126738	-0.233936	0.0893921	0.00887157	-0.244499	0.0832034	0.00329736	-0.18599	0.288021	0.51844	0.831466	-0.239217	0.0957454	0.0107727	1	0.899626	FALSE	FALSE
UBE2L6:O14933:OID30321:v1	8	3	obese	TRUE	ALL	451.853	1	TRUE	0.173388	0.0775411	0.0253464	0.169034	0.0659308	0.010353	0.18001	0.0619386	0.00365774	0.112655	0.207839	0.587798	0.734233	0.171211	0.0717359	0.0178497	1	0.881694	FALSE	FALSE
UBE2L6:O14933:OID30321:v1	8	3	hyperchol	TRUE	ALL	451.853	1	TRUE	0.152459	0.0815003	0.0613934	0.138681	0.0651469	0.0332756	0.151271	0.0613426	0.0136629	0.0616319	0.205821	0.764601	0.648206	0.144976	0.0733236	0.0473345	1	0.874772	FALSE	FALSE
UBE2L6:O14933:OID30321:v1	8	3	DN	TRUE	ALL	451.853	1	TRUE	-0.637082	0.261306	0.0147659	-0.661615	0.218629	0.00247654	-0.663887	0.206631	0.00131398	-0.637035	0.694967	0.359331	0.96772	-0.649348	0.239967	0.0086212	1	0.901849	FALSE	FALSE
UBE2L6:O14933:OID30321:v1	8	3	hyperchol	FALSE	ALL	94.8364	1	TRUE	0.183657	0.0869481	0.0346644	0.141366	0.0668433	0.0344402	0.165142	0.05609	0.00323759	0.0652026	0.108029	0.546131	0.279049	0.153254	0.0768957	0.0345523	1	0.648863	FALSE	FALSE
UBE2L6:O14933:OID30321:v1	8	3	DN	FALSE	ALL	94.8364	1	TRUE	-0.486557	0.369894	0.188376	-0.636985	0.22583	0.00479277	-0.473438	0.192022	0.0136806	-1.12704	0.364265	0.00197477	0.0358193	-0.561771	0.295048	0.00923669	1	0.87643	FALSE	FALSE
UBE2L6:O14933:OID30321:v1	8	3	acute_renal	TRUE	EUROPEAN_ONLY	451.853	1	TRUE	-0.254553	0.100418	0.0112465	-0.234085	0.0886478	0.00827556	-0.241224	0.0818126	0.00319323	-0.203854	0.302433	0.500282	0.897717	-0.237654	0.0945327	0.00976102	1	0.902169	FALSE	FALSE
UBE2L6:O14933:OID30321:v1	8	3	obese	TRUE	EUROPEAN_ONLY	451.853	1	TRUE	0.173416	0.0755356	0.0216863	0.168517	0.0652284	0.00978045	0.177616	0.0609023	0.00354092	0.122209	0.22109	0.580429	0.79433	0.170967	0.070382	0.0157334	1	0.882975	FALSE	FALSE
UBE2L6:O14933:OID30321:v1	8	3	DN	TRUE	EUROPEAN_ONLY	451.853	1	TRUE	-0.637185	0.252964	0.0117731	-0.65718	0.216218	0.00237022	-0.652425	0.203183	0.00132265	-0.672306	0.739187	0.363075	0.977684	-0.654803	0.234591	0.00707165	1	0.90135	FALSE	FALSE
UBE2L6:O14933:OID30321:v1	8	3	hyperchol	FALSE	EUROPEAN_ONLY	94.8364	1	TRUE	0.175487	0.0824247	0.0332495	0.135727	0.0658189	0.0391961	0.164761	0.0547351	0.0026111	0.0757067	0.108645	0.485911	0.342668	0.150244	0.0741218	0.0362228	1	0.617535	FALSE	FALSE
UBE2L6:O14933:OID30321:v1	8	3	DN	FALSE	EUROPEAN_ONLY	94.8364	1	TRUE	-0.459134	0.349507	0.188959	-0.634372	0.223475	0.00453019	-0.456659	0.189297	0.0158484	-1.14072	0.366535	0.0018571	0.0307897	-0.546753	0.286491	0.0101893	1	0.876493	FALSE	FALSE
UBE2L6:O14933:OID30321:v1	8	3	acute_renal	TRUE	ALL	451.853	1	FALSE	-0.254512	0.102099	0.0126738	-0.233936	0.0893921	0.00887157	-0.244499	0.0832034	0.00329736	-0.18599	0.288021	0.51844	0.831466	-0.239217	0.0957454	0.0107727	1	0.846259	FALSE	FALSE
UBE2L6:O14933:OID30321:v1	8	3	obese	TRUE	ALL	451.853	1	FALSE	0.173388	0.0775411	0.0253464	0.169034	0.0659308	0.010353	0.18001	0.0619386	0.00365774	0.112655	0.207839	0.587798	0.734233	0.171211	0.0717359	0.0178497	1	0.891757	FALSE	FALSE
UBE2L6:O14933:OID30321:v1	8	3	hyperchol	TRUE	ALL	451.853	1	FALSE	0.152459	0.0815003	0.0613934	0.138681	0.0651469	0.0332756	0.151271	0.0613426	0.0136629	0.0616319	0.205821	0.764601	0.648206	0.144976	0.0733236	0.0473345	1	0.883268	FALSE	FALSE
UBE2L6:O14933:OID30321:v1	8	3	DN	TRUE	ALL	451.853	1	FALSE	-0.637082	0.261306	0.0147659	-0.661615	0.218629	0.00247654	-0.663887	0.206631	0.00131398	-0.637035	0.694967	0.359331	0.96772	-0.649348	0.239967	0.0086212	1	0.898911	FALSE	FALSE
UBE2L6:O14933:OID30321:v1	8	3	hyperchol	FALSE	ALL	94.8364	1	FALSE	0.183657	0.0869481	0.0346644	0.141366	0.0668433	0.0344402	0.165142	0.05609	0.00323759	0.0652026	0.108029	0.546131	0.279049	0.153254	0.0768957	0.0345523	1	0.655063	FALSE	FALSE
UBE2L6:O14933:OID30321:v1	8	3	DN	FALSE	ALL	94.8364	1	FALSE	-0.486557	0.369894	0.188376	-0.636985	0.22583	0.00479277	-0.473438	0.192022	0.0136806	-1.12704	0.364265	0.00197477	0.0358193	-0.561771	0.295048	0.00923669	1	0.878082	FALSE	FALSE
UBE2L6:O14933:OID30321:v1	8	3	acute_renal	TRUE	EUROPEAN_ONLY	451.853	1	FALSE	-0.254553	0.100418	0.0112465	-0.234085	0.0886478	0.00827556	-0.241224	0.0818126	0.00319323	-0.203854	0.302433	0.500282	0.897717	-0.237654	0.0945327	0.00976102	1	0.900362	FALSE	FALSE
UBE2L6:O14933:OID30321:v1	8	3	obese	TRUE	EUROPEAN_ONLY	451.853	1	FALSE	0.173416	0.0755356	0.0216863	0.168517	0.0652284	0.00978045	0.177616	0.0609023	0.00354092	0.122209	0.22109	0.580429	0.79433	0.170967	0.070382	0.0157334	1	0.889925	FALSE	FALSE
UBE2L6:O14933:OID30321:v1	8	3	DN	TRUE	EUROPEAN_ONLY	451.853	1	FALSE	-0.637185	0.252964	0.0117731	-0.65718	0.216218	0.00237022	-0.652425	0.203183	0.00132265	-0.672306	0.739187	0.363075	0.977684	-0.654803	0.234591	0.00707165	1	0.899987	FALSE	FALSE
UBE2L6:O14933:OID30321:v1	8	3	hyperchol	FALSE	EUROPEAN_ONLY	94.8364	1	FALSE	0.175487	0.0824247	0.0332495	0.135727	0.0658189	0.0391961	0.164761	0.0547351	0.0026111	0.0757067	0.108645	0.485911	0.342668	0.150244	0.0741218	0.0362228	1	0.616341	FALSE	FALSE
UBE2L6:O14933:OID30321:v1	8	3	DN	FALSE	EUROPEAN_ONLY	94.8364	1	FALSE	-0.459134	0.349507	0.188959	-0.634372	0.223475	0.00453019	-0.456659	0.189297	0.0158484	-1.14072	0.366535	0.0018571	0.0307897	-0.546753	0.286491	0.0101893	1	0.881797	FALSE	FALSE
UGDH:O60701:OID30081:v1	3	0	NASH_AST_ALT_T2Dcases	FALSE	ALL	53.9576	1	TRUE	1.14616	0.505739	0.0234322	1.20206	0.468424	0.0102828	0.986632	0.399292	0.0134753	1.95373	3.67369	0.594852	0.789814	1.17411	0.487081	0.0184537	1	0.917758	FALSE	FALSE
UGDH:O60701:OID30081:v1	3	0	NASH_AST_ALT_T2Dcases	FALSE	EUROPEAN_ONLY	53.9576	1	TRUE	1.03056	0.430275	0.0166152	1.04481	0.410171	0.0108572	0.749632	0.325225	0.0211686	-1.60411	4.52916	0.723209	0.601045	0.890094	0.420223	0.0188919	1	0.9165	FALSE	FALSE
UGDH:O60701:OID30081:v1	3	0	NASH_AST_ALT_T2Dcases	FALSE	ALL	53.9576	1	FALSE	1.14616	0.505739	0.0234322	1.20206	0.468424	0.0102828	0.986632	0.399292	0.0134753	1.95373	3.67369	0.594852	0.789814	1.17411	0.487081	0.0184537	1	0.919066	FALSE	FALSE
UGDH:O60701:OID30081:v1	3	0	NASH_AST_ALT_T2Dcases	FALSE	EUROPEAN_ONLY	53.9576	1	FALSE	1.03056	0.430275	0.0166152	1.04481	0.410171	0.0108572	0.749632	0.325225	0.0211686	-1.60411	4.52916	0.723209	0.601045	0.890094	0.420223	0.0188919	1	0.917347	FALSE	FALSE
ULBP2:Q9BZM5:OID20919:v1	21	13	chronic_renal	FALSE	ALL	137.702	1	TRUE	-0.0614847	0.0686365	0.370359	-0.10968	0.0432116	0.0111422	-0.0861772	0.0314487	0.00613927	-0.0887016	0.0432638	0.0403398	0.932288	-0.0874394	0.0432377	0.025741	1	0.900744	FALSE	FALSE
ULBP2:Q9BZM5:OID20919:v1	21	13	hypertension	TRUE	EUROPEAN_ONLY	189.167	1	TRUE	-0.0251056	0.0574558	0.662144	-0.0806507	0.0358691	0.0245459	-0.0592734	0.0289498	0.0406138	-0.0831756	0.0439411	0.0583727	0.469634	-0.069962	0.0399051	0.0494933	1	0.892779	FALSE	FALSE
ULBP2:Q9BZM5:OID20919:v1	21	13	chronic_renal	FALSE	EUROPEAN_ONLY	137.702	1	TRUE	-0.0576265	0.0629318	0.359825	-0.100823	0.0399475	0.0116067	-0.0799893	0.0291692	0.00610201	-0.0829837	0.0404018	0.0399795	0.914697	-0.0814865	0.0401746	0.0257931	1	0.903856	FALSE	FALSE
ULBP2:Q9BZM5:OID20919:v1	23	14	chronic_renal	FALSE	ALL	136.884	0.913043	FALSE	-0.0614847	0.074822	0.411221	-0.109679	0.0432698	0.0112522	-0.0861529	0.0314449	0.00614749	-0.0879153	0.0429033	0.0404476	0.951852	-0.0870341	0.0430866	0.0258499	1	0.901784	FALSE	FALSE
ULBP2:Q9BZM5:OID20919:v1	23	14	hypertension	TRUE	EUROPEAN_ONLY	163.434	0.928571	FALSE	-0.0149499	0.0590493	0.800132	-0.0806267	0.0358029	0.0243248	-0.0584864	0.0289384	0.0432732	-0.0839416	0.0439334	0.056049	0.441265	-0.0695565	0.0398682	0.0496611	1	0.893353	FALSE	FALSE
ULBP2:Q9BZM5:OID20919:v1	23	14	chronic_renal	FALSE	EUROPEAN_ONLY	136.884	0.913043	FALSE	-0.0576265	0.0679236	0.396214	-0.100821	0.0400334	0.0117885	-0.0799245	0.0291576	0.00612311	-0.0822754	0.0400994	0.0401907	0.931943	-0.0810999	0.0400664	0.0259896	1	0.905992	FALSE	FALSE
UMOD:P07911:OID20237:v1	31	4	CKD_T2Dcases	TRUE	ALL	8170.88	1	TRUE	0.263282	0.0286595	4.05542e-20	0.256202	0.0275236	1.29708e-20	0.262328	0.0241624	1.84994e-27	0.165735	0.0915766	0.0703272	0.274165	0.259265	0.0280915	2.67625e-20	1.90817e-16	3.71999e-17	FALSE	FALSE
UMOD:P07911:OID20237:v1	31	4	chronic_renal	TRUE	ALL	8170.88	1	TRUE	0.23345	0.023666	5.94192e-23	0.229371	0.0224054	1.34917e-24	0.229605	0.0196745	1.81041e-31	0.20381	0.0745644	0.00626952	0.719858	0.229488	0.0230357	3.03842e-23	2.16639e-19	4.2234e-20	TRUE	FALSE
UMOD:P07911:OID20237:v1	31	4	CKD_T2Dcases	FALSE	ALL	54.5866	1	TRUE	0.177383	0.135793	0.19146	0.255217	0.0276392	2.61051e-20	0.244058	0.031199	5.1736e-15	0.27031	0.0358174	4.4631e-14	0.155413	0.249637	0.0335082	2.49023e-14	2.51015e-10	4.99042e-11	FALSE	FALSE
UMOD:P07911:OID20237:v1	31	4	chronic_renal	FALSE	ALL	54.5866	1	TRUE	0.0327177	0.137686	0.812172	0.2285	0.0226031	5.02885e-24	0.208972	0.0277222	4.76913e-14	0.245105	0.0302379	4.44089e-16	0.0205598	0.218736	0.02898	2.40677e-14	2.42602e-10	4.82316e-11	TRUE	FALSE
UMOD:P07911:OID20237:v1	31	4	CKD_T2Dcases	TRUE	EUROPEAN_ONLY	8170.88	1	TRUE	0.252041	0.0271292	1.53735e-20	0.251235	0.0266516	4.23362e-21	0.254266	0.0233898	1.5873e-27	0.170196	0.0948497	0.0727535	0.3604	0.251638	0.0268904	9.80354e-21	6.98993e-17	1.35191e-17	FALSE	FALSE
UMOD:P07911:OID20237:v1	31	4	chronic_renal	TRUE	EUROPEAN_ONLY	8170.88	1	TRUE	0.223652	0.0226798	6.12463e-23	0.216279	0.0217046	2.1754e-23	0.22232	0.0190452	1.74533e-31	0.210648	0.0772299	0.00638062	0.876079	0.2193	0.0221922	4.15002e-23	2.95896e-19	5.72287e-20	TRUE	FALSE
UMOD:P07911:OID20237:v1	31	4	CKD_T2Dcases	FALSE	EUROPEAN_ONLY	54.5866	1	TRUE	0.180863	0.131029	0.167486	0.251077	0.0267433	6.09215e-21	0.236127	0.0303386	7.08031e-15	0.262453	0.0348799	5.28466e-14	0.146619	0.243602	0.0326093	2.99635e-14	3.02032e-10	6.00468e-11	FALSE	FALSE
UMOD:P07911:OID20237:v1	31	4	chronic_renal	FALSE	EUROPEAN_ONLY	54.5866	1	TRUE	0.0315837	0.131562	0.810278	0.214703	0.0219558	1.38741e-22	0.202052	0.0269829	6.98466e-14	0.237959	0.0294604	6.66134e-16	0.0190851	0.208377	0.0282216	3.52564e-14	3.55384e-10	7.06538e-11	TRUE	FALSE
UMOD:P07911:OID20237:v1	33	5	CKD_T2Dcases	TRUE	ALL	5789.75	0.8	FALSE	0.267539	0.0374088	8.56672e-13	0.256205	0.0277656	2.77194e-20	0.262486	0.0241608	1.70802e-27	0.172643	0.0772638	0.0254526	0.220876	0.259346	0.0325872	4.28336e-13	3.05404e-09	6.10807e-10	FALSE	FALSE
UMOD:P07911:OID20237:v1	33	5	chronic_renal	TRUE	ALL	5789.75	0.8	FALSE	0.228412	0.0287301	1.86107e-15	0.229369	0.0224531	1.69052e-24	0.229485	0.0196732	1.92682e-31	0.229338	0.062767	0.000258393	0.998028	0.229353	0.0255916	9.30535e-16	6.63471e-12	1.32694e-12	TRUE	FALSE
UMOD:P07911:OID20237:v1	33	5	CKD_T2Dcases	FALSE	ALL	54.5524	0.939394	FALSE	0.187382	0.134376	0.163179	0.255221	0.0279408	6.57935e-20	0.244212	0.0302993	7.63097e-16	0.268662	0.0346774	9.32587e-15	0.165141	0.249717	0.0324884	5.04449e-15	5.08484e-11	1.01697e-11	FALSE	FALSE
UMOD:P07911:OID20237:v1	33	5	chronic_renal	FALSE	ALL	54.5524	0.939394	FALSE	-0.0612	0.144674	0.672281	0.228496	0.0225879	4.69838e-24	0.208713	0.0270585	1.22514e-14	0.245705	0.0291117	0	0.0123631	0.218605	0.0280851	6.12571e-15	6.17472e-11	1.23494e-11	TRUE	FALSE
UMOD:P07911:OID20237:v1	33	5	CKD_T2Dcases	TRUE	EUROPEAN_ONLY	5789.75	0.8	FALSE	0.253057	0.0351033	5.63928e-13	0.251235	0.026847	8.1237e-21	0.254332	0.0233896	1.53767e-27	0.171928	0.0772293	0.0260004	0.262894	0.252146	0.0309752	2.81964e-13	2.0104e-09	4.02081e-10	FALSE	FALSE
UMOD:P07911:OID20237:v1	33	5	chronic_renal	TRUE	EUROPEAN_ONLY	5789.75	0.8	FALSE	0.214312	0.0282362	3.19921e-14	0.216279	0.0217746	3.00261e-23	0.222283	0.019045	1.78264e-31	0.230634	0.0627145	0.00023551	0.888855	0.219281	0.0250054	1.59961e-14	1.14052e-10	2.28104e-11	TRUE	FALSE
UMOD:P07911:OID20237:v1	33	5	CKD_T2Dcases	FALSE	EUROPEAN_ONLY	54.5524	0.939394	FALSE	0.184154	0.133584	0.16803	0.251077	0.0269852	1.3497e-20	0.236194	0.0294912	1.1566e-15	0.260357	0.0337964	1.33227e-14	0.161461	0.243636	0.0316438	7.23964e-15	7.29755e-11	1.45951e-11	FALSE	FALSE
UMOD:P07911:OID20237:v1	33	5	chronic_renal	FALSE	EUROPEAN_ONLY	54.5524	0.939394	FALSE	-0.0585881	0.139593	0.674699	0.214702	0.0218166	7.48158e-23	0.201957	0.0263038	1.61751e-14	0.238375	0.0283179	0	0.0117738	0.20833	0.0273109	8.08756e-15	8.15226e-11	1.63045e-11	TRUE	FALSE
UROD:P06132:OID30603:v1	8	3	HF	FALSE	ALL	69.1094	1	TRUE	0.247473	0.139691	0.0764642	0.170155	0.0566513	0.00266854	0.176484	0.0526983	0.000811174	0.160293	0.0765676	0.0363059	0.770684	0.173319	0.0666095	0.0194872	1	0.87671	FALSE	FALSE
UROD:P06132:OID30603:v1	8	3	T2D	TRUE	EUROPEAN_ONLY	1134.27	1	TRUE	0.0493185	0.0274768	0.072668	0.0472877	0.0180262	0.00870865	0.0473839	0.0179284	0.00821874	0.0426999	0.0588326	0.46797	0.933382	0.0473358	0.0227515	0.0406883	1	0.680557	FALSE	FALSE
UROD:P06132:OID30603:v1	8	3	T2D	FALSE	EUROPEAN_ONLY	69.1094	1	TRUE	0.0479271	0.0413924	0.246916	0.0472124	0.0184243	0.0103917	0.0446221	0.0172979	0.00989077	0.0510463	0.0256722	0.0467689	0.734868	0.0475698	0.0220482	0.0285803	1	0.607435	FALSE	FALSE
UROD:P06132:OID30603:v1	8	3	HF	FALSE	EUROPEAN_ONLY	69.1094	1	TRUE	0.238829	0.129744	0.065654	0.169139	0.0565284	0.00277061	0.174428	0.052064	0.000807369	0.161223	0.0772109	0.0367904	0.816845	0.171783	0.0668696	0.0197805	1	0.869323	FALSE	FALSE
UROD:P06132:OID30603:v1	8	3	HF	FALSE	ALL	69.1094	1	FALSE	0.247473	0.139691	0.0764642	0.170155	0.0566513	0.00266854	0.176484	0.0526983	0.000811174	0.160293	0.0765676	0.0363059	0.770684	0.173319	0.0666095	0.0194872	1	0.878067	FALSE	FALSE
UROD:P06132:OID30603:v1	8	3	T2D	TRUE	EUROPEAN_ONLY	1134.27	1	FALSE	0.0493185	0.0274768	0.072668	0.0472877	0.0180262	0.00870865	0.0473839	0.0179284	0.00821874	0.0426999	0.0588326	0.46797	0.933382	0.0473358	0.0227515	0.0406883	1	0.819637	FALSE	FALSE
UROD:P06132:OID30603:v1	8	3	T2D	FALSE	EUROPEAN_ONLY	69.1094	1	FALSE	0.0479271	0.0413924	0.246916	0.0472124	0.0184243	0.0103917	0.0446221	0.0172979	0.00989077	0.0510463	0.0256722	0.0467689	0.734868	0.0475698	0.0220482	0.0285803	1	0.617573	FALSE	FALSE
UROD:P06132:OID30603:v1	8	3	HF	FALSE	EUROPEAN_ONLY	69.1094	1	FALSE	0.238829	0.129744	0.065654	0.169139	0.0565284	0.00277061	0.174428	0.052064	0.000807369	0.161223	0.0772109	0.0367904	0.816845	0.171783	0.0668696	0.0197805	1	0.879622	FALSE	FALSE
UROS:P10746:OID30964:v1	3	2	stroke	FALSE	ALL	207.671	1	TRUE	0.451055	0.224685	0.0446964	0.521288	0.195524	0.0076737	0.333235	0.169294	0.0490239	-1.15696	1.9914	0.561256	0.443022	0.392145	0.210105	0.0468601	1	0.887104	FALSE	FALSE
UROS:P10746:OID30964:v1	3	2	CAD_T2Dcases	FALSE	ALL	207.671	1	TRUE	0.282061	0.151624	0.0628479	0.342988	0.131822	0.00927087	0.369554	0.115224	0.00134011	0.531793	0.527213	0.313124	0.752492	0.356271	0.141723	0.0360594	1	0.884772	FALSE	FALSE
UROS:P10746:OID30964:v1	3	2	DN	FALSE	ALL	207.671	1	TRUE	0.843251	0.444433	0.0577802	0.908851	0.408787	0.0261963	0.795345	0.366749	0.0301102	-0.135187	1.70065	0.936642	0.575242	0.819298	0.42661	0.0439452	1	0.87643	FALSE	FALSE
UROS:P10746:OID30964:v1	3	2	hypertension	FALSE	ALL	207.671	1	TRUE	0.345149	0.167399	0.0392232	0.387291	0.151566	0.0106105	0.379226	0.135605	0.00516528	0.291301	0.622939	0.640054	0.885016	0.362187	0.159482	0.0249169	1	0.87398	FALSE	FALSE
UROS:P10746:OID30964:v1	3	2	stroke	FALSE	EUROPEAN_ONLY	207.671	1	TRUE	0.443412	0.217111	0.0411186	0.510421	0.187177	0.00639255	0.326684	0.162677	0.044625	-0.865778	1.91845	0.65178	0.522889	0.385048	0.202144	0.0428718	1	0.890851	FALSE	FALSE
UROS:P10746:OID30964:v1	3	2	CAD_T2Dcases	FALSE	EUROPEAN_ONLY	207.671	1	TRUE	0.277282	0.145053	0.0559296	0.336749	0.127506	0.00826492	0.357643	0.110702	0.00123498	0.526932	0.481111	0.273411	0.717672	0.347196	0.13628	0.0320972	1	0.885232	FALSE	FALSE
UROS:P10746:OID30964:v1	3	2	DN	FALSE	EUROPEAN_ONLY	207.671	1	TRUE	0.828963	0.427924	0.052724	0.883554	0.394698	0.0251847	0.768779	0.352319	0.0291056	0.016314	1.54734	0.991588	0.617488	0.798871	0.411311	0.0409148	1	0.876493	FALSE	FALSE
UROS:P10746:OID30964:v1	3	2	hypertension	FALSE	EUROPEAN_ONLY	207.671	1	TRUE	0.339301	0.160849	0.0349075	0.377888	0.146408	0.0098496	0.366451	0.130275	0.00490978	0.310874	0.56796	0.584137	0.919921	0.352876	0.153629	0.0223785	1	0.878262	FALSE	FALSE
UROS:P10746:OID30964:v1	3	2	stroke	FALSE	ALL	207.671	1	FALSE	0.451055	0.224685	0.0446964	0.521288	0.195524	0.0076737	0.333235	0.169294	0.0490239	-1.15696	1.9914	0.561256	0.443022	0.392145	0.210105	0.0468601	1	0.889586	FALSE	FALSE
UROS:P10746:OID30964:v1	3	2	CAD_T2Dcases	FALSE	ALL	207.671	1	FALSE	0.282061	0.151624	0.0628479	0.342988	0.131822	0.00927087	0.369554	0.115224	0.00134011	0.531793	0.527213	0.313124	0.752492	0.356271	0.141723	0.0360594	1	0.879324	FALSE	FALSE
UROS:P10746:OID30964:v1	3	2	DN	FALSE	ALL	207.671	1	FALSE	0.843251	0.444433	0.0577802	0.908851	0.408787	0.0261963	0.795345	0.366749	0.0301102	-0.135187	1.70065	0.936642	0.575242	0.819298	0.42661	0.0439452	1	0.878082	FALSE	FALSE
UROS:P10746:OID30964:v1	3	2	hypertension	FALSE	ALL	207.671	1	FALSE	0.345149	0.167399	0.0392232	0.387291	0.151566	0.0106105	0.379226	0.135605	0.00516528	0.291301	0.622939	0.640054	0.885016	0.362187	0.159482	0.0249169	1	0.872123	FALSE	FALSE
UROS:P10746:OID30964:v1	3	2	stroke	FALSE	EUROPEAN_ONLY	207.671	1	FALSE	0.443412	0.217111	0.0411186	0.510421	0.187177	0.00639255	0.326684	0.162677	0.044625	-0.865778	1.91845	0.65178	0.522889	0.385048	0.202144	0.0428718	1	0.888028	FALSE	FALSE
UROS:P10746:OID30964:v1	3	2	CAD_T2Dcases	FALSE	EUROPEAN_ONLY	207.671	1	FALSE	0.277282	0.145053	0.0559296	0.336749	0.127506	0.00826492	0.357643	0.110702	0.00123498	0.526932	0.481111	0.273411	0.717672	0.347196	0.13628	0.0320972	1	0.882368	FALSE	FALSE
UROS:P10746:OID30964:v1	3	2	DN	FALSE	EUROPEAN_ONLY	207.671	1	FALSE	0.828963	0.427924	0.052724	0.883554	0.394698	0.0251847	0.768779	0.352319	0.0291056	0.016314	1.54734	0.991588	0.617488	0.798871	0.411311	0.0409148	1	0.881797	FALSE	FALSE
UROS:P10746:OID30964:v1	3	2	hypertension	FALSE	EUROPEAN_ONLY	207.671	1	FALSE	0.339301	0.160849	0.0349075	0.377888	0.146408	0.0098496	0.366451	0.130275	0.00490978	0.310874	0.56796	0.584137	0.919921	0.352876	0.153629	0.0223785	1	0.872711	FALSE	FALSE
USO1:O60763:OID21367:v1	3	0	T2D	FALSE	ALL	77.0066	1	TRUE	0.337671	0.131284	0.0101094	0.259822	0.110821	0.0190513	0.204193	0.08673	0.0185551	-1.44709	0.993476	0.145229	0.0947623	0.232008	0.121052	0.0188032	1	0.56844	FALSE	FALSE
USO1:O60763:OID21367:v1	3	0	hyperchol	FALSE	ALL	66.6124	1	TRUE	0.547007	0.243458	0.0246514	0.508518	0.219823	0.0207057	0.539767	0.184561	0.00344894	-0.175289	1.88632	0.925962	0.703151	0.524143	0.23164	0.0226785	1	0.648863	FALSE	FALSE
USO1:O60763:OID21367:v1	3	0	T2D	FALSE	EUROPEAN_ONLY	66.6124	1	TRUE	0.293985	0.117184	0.0121161	0.264888	0.111851	0.0178737	0.191539	0.0845782	0.0235346	0.083442	1.70888	0.961056	0.949365	0.228214	0.114518	0.0207042	1	0.560691	FALSE	FALSE
USO1:O60763:OID21367:v1	3	0	hypertension	FALSE	EUROPEAN_ONLY	66.6124	1	TRUE	0.679299	0.304954	0.0259107	0.595155	0.292587	0.0419403	0.41594	0.214529	0.0525199	-0.399843	5.14089	0.938005	0.873429	0.505548	0.29877	0.0472301	1	0.878262	FALSE	FALSE
USO1:O60763:OID21367:v1	3	0	hyperchol	FALSE	EUROPEAN_ONLY	66.6124	1	TRUE	0.496446	0.219447	0.0236815	0.499135	0.210646	0.0178099	0.517802	0.172428	0.00267335	1.43309	1.95728	0.464055	0.638741	0.508468	0.215046	0.0207457	1	0.589356	FALSE	FALSE
USO1:O60763:OID21367:v1	3	0	T2D	FALSE	ALL	77.0066	1	FALSE	0.337671	0.131284	0.0101094	0.259822	0.110821	0.0190513	0.204193	0.08673	0.0185551	-1.44709	0.993476	0.145229	0.0947623	0.232008	0.121052	0.0188032	1	0.597449	FALSE	FALSE
USO1:O60763:OID21367:v1	3	0	hyperchol	FALSE	ALL	66.6124	1	FALSE	0.547007	0.243458	0.0246514	0.508518	0.219823	0.0207057	0.539767	0.184561	0.00344894	-0.175289	1.88632	0.925962	0.703151	0.524143	0.23164	0.0226785	1	0.654025	FALSE	FALSE
USO1:O60763:OID21367:v1	3	0	T2D	FALSE	EUROPEAN_ONLY	66.6124	1	FALSE	0.293985	0.117184	0.0121161	0.264888	0.111851	0.0178737	0.191539	0.0845782	0.0235346	0.083442	1.70888	0.961056	0.949365	0.228214	0.114518	0.0207042	1	0.568837	FALSE	FALSE
USO1:O60763:OID21367:v1	3	0	hypertension	FALSE	EUROPEAN_ONLY	66.6124	1	FALSE	0.679299	0.304954	0.0259107	0.595155	0.292587	0.0419403	0.41594	0.214529	0.0525199	-0.399843	5.14089	0.938005	0.873429	0.505548	0.29877	0.0472301	1	0.872711	FALSE	FALSE
USO1:O60763:OID21367:v1	3	0	hyperchol	FALSE	EUROPEAN_ONLY	66.6124	1	FALSE	0.496446	0.219447	0.0236815	0.499135	0.210646	0.0178099	0.517802	0.172428	0.00267335	1.43309	1.95728	0.464055	0.638741	0.508468	0.215046	0.0207457	1	0.569148	FALSE	FALSE
VAMP5:O95183:OID20071:v1	3	2	DR	FALSE	ALL	57.7275	1	TRUE	-0.235592	0.621035	0.704425	-0.850525	0.420137	0.042929	-0.744292	0.37519	0.0472808	-3.43606	1.21516	0.00468897	0.019862	-0.797409	0.520586	0.0451049	1	0.896681	FALSE	FALSE
VAMP5:O95183:OID20071:v1	3	2	DR	FALSE	EUROPEAN_ONLY	57.7275	1	TRUE	-0.221576	0.612757	0.717647	-0.860727	0.424606	0.0426502	-0.767011	0.379145	0.0430728	-3.08175	1.12477	0.00614602	0.0288234	-0.813869	0.518681	0.0428615	1	0.897067	FALSE	FALSE
VAMP5:O95183:OID20071:v1	3	2	DR	FALSE	ALL	57.7275	1	FALSE	-0.235592	0.621035	0.704425	-0.850525	0.420137	0.042929	-0.744292	0.37519	0.0472808	-3.43606	1.21516	0.00468897	0.019862	-0.797409	0.520586	0.0451049	1	0.894544	FALSE	FALSE
VAMP5:O95183:OID20071:v1	3	2	DR	FALSE	EUROPEAN_ONLY	57.7275	1	FALSE	-0.221576	0.612757	0.717647	-0.860727	0.424606	0.0426502	-0.767011	0.379145	0.0430728	-3.08175	1.12477	0.00614602	0.0288234	-0.813869	0.518681	0.0428615	1	0.892678	FALSE	FALSE
VASH1:Q7L8A9:OID20516:v1	6	3	acute_renal	TRUE	ALL	136.387	1	TRUE	-0.433171	0.212565	0.0415671	-0.393988	0.18099	0.0294916	-0.332824	0.159572	0.0370024	-0.0525607	0.378774	0.889636	0.414583	-0.363406	0.196777	0.0392847	1	0.899626	FALSE	FALSE
VASH1:Q7L8A9:OID20516:v1	6	3	acute_renal	FALSE	ALL	118.957	1	TRUE	-0.527777	0.16504	0.00138449	-0.511666	0.159501	0.00133699	-0.449797	0.125007	0.000320466	0.0116078	0.334632	0.972328	0.137158	-0.480732	0.162271	0.00136074	1	0.545384	FALSE	FALSE
VASH1:Q7L8A9:OID20516:v1	6	3	NASH_ICD10	FALSE	ALL	118.957	1	TRUE	-0.544657	0.235278	0.0206154	-0.501405	0.232138	0.0307769	-0.514515	0.195747	0.00857696	-0.46497	0.524088	0.374972	0.918827	-0.50796	0.233708	0.0256961	1	0.885271	FALSE	FALSE
VASH1:Q7L8A9:OID20516:v1	6	3	NASH_ICD10	TRUE	EUROPEAN_ONLY	136.387	1	TRUE	-0.63664	0.304291	0.0364201	-0.564223	0.280141	0.0440023	-0.531449	0.248257	0.0322964	-0.0599798	0.673958	0.929085	0.451773	-0.547836	0.292216	0.0402112	1	0.898675	FALSE	FALSE
VASH1:Q7L8A9:OID20516:v1	6	3	acute_renal	FALSE	EUROPEAN_ONLY	118.957	1	TRUE	-0.506444	0.153969	0.00100449	-0.505308	0.152505	0.000921753	-0.443785	0.120515	0.000231038	0.0209776	0.38691	0.956761	0.206194	-0.474546	0.153237	0.000963123	1	0.393338	FALSE	FALSE
VASH1:Q7L8A9:OID20516:v1	6	3	NASH_ICD10	FALSE	EUROPEAN_ONLY	118.957	1	TRUE	-0.551012	0.223648	0.0137495	-0.506897	0.225985	0.0248932	-0.494112	0.188609	0.00879875	-0.518966	0.606175	0.391925	0.965588	-0.512932	0.224817	0.0193214	1	0.88753	FALSE	FALSE
VASH1:Q7L8A9:OID20516:v1	6	3	acute_renal	TRUE	ALL	136.387	1	FALSE	-0.433171	0.212565	0.0415671	-0.393988	0.18099	0.0294916	-0.332824	0.159572	0.0370024	-0.0525607	0.378774	0.889636	0.414583	-0.363406	0.196777	0.0392847	1	0.905899	FALSE	FALSE
VASH1:Q7L8A9:OID20516:v1	6	3	acute_renal	FALSE	ALL	118.957	1	FALSE	-0.527777	0.16504	0.00138449	-0.511666	0.159501	0.00133699	-0.449797	0.125007	0.000320466	0.0116078	0.334632	0.972328	0.137158	-0.480732	0.162271	0.00136074	1	0.522398	FALSE	FALSE
VASH1:Q7L8A9:OID20516:v1	6	3	NASH_ICD10	FALSE	ALL	118.957	1	FALSE	-0.544657	0.235278	0.0206154	-0.501405	0.232138	0.0307769	-0.514515	0.195747	0.00857696	-0.46497	0.524088	0.374972	0.918827	-0.50796	0.233708	0.0256961	1	0.883871	FALSE	FALSE
VASH1:Q7L8A9:OID20516:v1	6	3	NASH_ICD10	TRUE	EUROPEAN_ONLY	136.387	1	FALSE	-0.63664	0.304291	0.0364201	-0.564223	0.280141	0.0440023	-0.531449	0.248257	0.0322964	-0.0599798	0.673958	0.929085	0.451773	-0.547836	0.292216	0.0402112	1	0.898387	FALSE	FALSE
VASH1:Q7L8A9:OID20516:v1	6	3	acute_renal	FALSE	EUROPEAN_ONLY	118.957	1	FALSE	-0.506444	0.153969	0.00100449	-0.505308	0.152505	0.000921753	-0.443785	0.120515	0.000231038	0.0209776	0.38691	0.956761	0.206194	-0.474546	0.153237	0.000963123	1	0.361322	FALSE	FALSE
VASH1:Q7L8A9:OID20516:v1	6	3	NASH_ICD10	FALSE	EUROPEAN_ONLY	118.957	1	FALSE	-0.551012	0.223648	0.0137495	-0.506897	0.225985	0.0248932	-0.494112	0.188609	0.00879875	-0.518966	0.606175	0.391925	0.965588	-0.512932	0.224817	0.0193214	1	0.888427	FALSE	FALSE
VASN:Q6EMK4:OID20345:v1	12	6	NASH_ICD10	TRUE	ALL	330.387	1	TRUE	-0.487966	0.202527	0.0159794	-0.174908	0.0748522	0.0194539	-0.210275	0.0704785	0.00284937	-0.279536	0.14077	0.0470598	0.559622	-0.244906	0.107811	0.0177167	1	0.898533	FALSE	FALSE
VASN:Q6EMK4:OID20345:v1	12	6	NASH_ICD10	TRUE	EUROPEAN_ONLY	330.387	1	TRUE	-0.46616	0.180225	0.00969457	-0.175163	0.0746112	0.0188908	-0.210858	0.0680579	0.00194687	-0.283961	0.133651	0.0336163	0.515537	-0.24741	0.104131	0.0142927	1	0.898675	FALSE	FALSE
VASN:Q6EMK4:OID20345:v1	12	6	NASH_ICD10	TRUE	ALL	330.387	1	FALSE	-0.487966	0.202527	0.0159794	-0.174908	0.0748522	0.0194539	-0.210275	0.0704785	0.00284937	-0.279536	0.14077	0.0470598	0.559622	-0.244906	0.107811	0.0177167	1	0.898731	FALSE	FALSE
VASN:Q6EMK4:OID20345:v1	12	6	NASH_ICD10	TRUE	EUROPEAN_ONLY	330.387	1	FALSE	-0.46616	0.180225	0.00969457	-0.175163	0.0746112	0.0188908	-0.210858	0.0680579	0.00194687	-0.283961	0.133651	0.0336163	0.515537	-0.24741	0.104131	0.0142927	1	0.898387	FALSE	FALSE
VCAM1:P19320:OID20396:v1	23	2	hyperchol	FALSE	ALL	66.8246	0.958333	TRUE	-0.156173	0.0924746	0.0912542	-0.26199	0.0851958	0.00210396	-0.185936	0.0744889	0.0125547	-0.294874	0.126452	0.0197056	0.287112	-0.223963	0.0888352	0.0161302	1	0.648863	FALSE	FALSE
VCAM1:P19320:OID20396:v1	23	2	hyperchol	FALSE	EUROPEAN_ONLY	71.1913	1	TRUE	-0.0618244	0.0905175	0.4946	-0.209963	0.0807023	0.00927641	-0.167944	0.0714873	0.0188093	-0.291398	0.12268	0.0175359	0.218308	-0.188954	0.0856099	0.0181726	1	0.589356	FALSE	FALSE
VCAM1:P19320:OID20396:v1	25	3	hyperchol	FALSE	ALL	62.4578	0.92	FALSE	-0.249301	0.0977687	0.0107752	-0.262782	0.0845758	0.00188959	-0.186341	0.0729292	0.010616	-0.285185	0.122156	0.0195642	0.313238	-0.256041	0.0911723	0.0106956	1	0.587235	FALSE	FALSE
VCAM1:P19320:OID20396:v1	25	3	hyperchol	FALSE	EUROPEAN_ONLY	62.4578	0.92	FALSE	-0.228561	0.0920801	0.0130573	-0.214162	0.0804933	0.00779971	-0.171461	0.0695061	0.013631	-0.259604	0.117812	0.0275561	0.353376	-0.221362	0.0862867	0.0133441	1	0.569148	FALSE	FALSE
VEGFA:P15692:OID20650:v1	30	8	NASH_AST_ALT_T2Dcases	TRUE	ALL	197.423	1	TRUE	-0.097955	0.128711	0.446631	-0.161693	0.0435209	0.000202964	-0.145173	0.0417728	0.000510298	-0.203065	0.0597161	0.000672603	0.174897	-0.153433	0.0516185	0.000591451	1	0.411058	FALSE	FALSE
VEGFA:P15692:OID20650:v1	30	8	NASH_AST_ALT_T2Dcases	FALSE	ALL	105.484	1	TRUE	-0.037897	0.0944497	0.688243	-0.158317	0.0441312	0.00033398	-0.109212	0.0377207	0.00378802	-0.183921	0.0495851	0.000207911	0.0242264	-0.133765	0.0468582	0.002061	1	0.51628	FALSE	FALSE
VEGFA:P15692:OID20650:v1	30	8	NASH_AST_ALT_T2Dcases	TRUE	EUROPEAN_ONLY	197.423	1	TRUE	-0.0930647	0.122563	0.447661	-0.158475	0.0427262	0.000208004	-0.141618	0.0408985	0.000534848	-0.201769	0.0592219	0.000656801	0.160209	-0.150047	0.0509741	0.000595824	1	0.410821	FALSE	FALSE
VEGFA:P15692:OID20650:v1	30	8	NASH_AST_ALT_T2Dcases	FALSE	EUROPEAN_ONLY	105.484	1	TRUE	-0.0331413	0.0897359	0.711889	-0.157159	0.043244	0.000278813	-0.105618	0.0368237	0.00412815	-0.182749	0.0490083	0.00019229	0.0206934	-0.131388	0.0461261	0.00220348	1	0.500117	FALSE	FALSE
VEGFA:P15692:OID20650:v1	31	9	NASH_AST_ALT_T2Dcases	TRUE	ALL	197.189	0.888889	FALSE	-0.160515	0.141493	0.256612	-0.1617	0.0435093	0.000202048	-0.145476	0.0417683	0.000495982	-0.202172	0.0596953	0.000707304	0.183725	-0.161107	0.0516023	0.000601643	1	0.428972	FALSE	FALSE
VEGFA:P15692:OID20650:v1	31	9	NASH_AST_ALT_T2Dcases	FALSE	ALL	97.407	0.967742	FALSE	-0.040399	0.0982264	0.680864	-0.15832	0.0433324	0.000258563	-0.109455	0.0372424	0.00329301	-0.183831	0.0495849	0.000209392	0.0248777	-0.133887	0.0464586	0.00177579	1	0.415814	FALSE	FALSE
VEGFA:P15692:OID20650:v1	31	9	NASH_AST_ALT_T2Dcases	TRUE	EUROPEAN_ONLY	197.189	0.888889	FALSE	-0.157456	0.134221	0.240752	-0.158488	0.0426884	0.000205081	-0.142001	0.0408907	0.00051524	-0.201117	0.0592099	0.000682096	0.16744	-0.157972	0.0509491	0.000598668	1	0.42685	FALSE	FALSE
VEGFA:P15692:OID20650:v1	31	9	NASH_AST_ALT_T2Dcases	FALSE	EUROPEAN_ONLY	97.407	0.967742	FALSE	-0.0376093	0.0929322	0.685701	-0.157159	0.0424496	0.000213696	-0.105924	0.0363466	0.00356506	-0.182804	0.0490082	0.000191422	0.0211317	-0.131542	0.0457289	0.00188938	1	0.423221	FALSE	FALSE
VGF:O15240:OID31067:v1	3	3	hyperchol	TRUE	ALL	50.3777	1	TRUE	-0.500208	0.237496	0.035189	-0.467096	0.22071	0.0343163	-0.488713	0.193491	0.0115448	-0.211603	0.866807	0.80714	0.742937	-0.477904	0.229103	0.0347527	1	0.874772	FALSE	FALSE
VGF:O15240:OID31067:v1	3	3	hyperchol	FALSE	ALL	50.3777	1	TRUE	-0.500208	0.237496	0.035189	-0.467096	0.22071	0.0343163	-0.488713	0.193491	0.0115448	-0.211603	0.866807	0.80714	0.742937	-0.477904	0.229103	0.0347527	1	0.648863	FALSE	FALSE
VGF:O15240:OID31067:v1	3	3	hyperchol	TRUE	EUROPEAN_ONLY	50.3777	1	TRUE	-0.507446	0.238159	0.0331136	-0.466517	0.218781	0.0329783	-0.479245	0.190028	0.0116699	-0.202391	0.777495	0.794624	0.713453	-0.472881	0.22847	0.0330459	1	0.873601	FALSE	FALSE
VGF:O15240:OID31067:v1	3	3	hyperchol	FALSE	EUROPEAN_ONLY	50.3777	1	TRUE	-0.507446	0.238159	0.0331136	-0.466517	0.218781	0.0329783	-0.479245	0.190028	0.0116699	-0.202391	0.777495	0.794624	0.713453	-0.472881	0.22847	0.0330459	1	0.600633	FALSE	FALSE
VGF:O15240:OID31067:v1	3	3	hyperchol	TRUE	ALL	50.3777	1	FALSE	-0.500208	0.237496	0.035189	-0.467096	0.22071	0.0343163	-0.488713	0.193491	0.0115448	-0.211603	0.866807	0.80714	0.742937	-0.477904	0.229103	0.0347527	1	0.883268	FALSE	FALSE
VGF:O15240:OID31067:v1	3	3	hyperchol	FALSE	ALL	50.3777	1	FALSE	-0.500208	0.237496	0.035189	-0.467096	0.22071	0.0343163	-0.488713	0.193491	0.0115448	-0.211603	0.866807	0.80714	0.742937	-0.477904	0.229103	0.0347527	1	0.655063	FALSE	FALSE
VGF:O15240:OID31067:v1	3	3	hyperchol	TRUE	EUROPEAN_ONLY	50.3777	1	FALSE	-0.507446	0.238159	0.0331136	-0.466517	0.218781	0.0329783	-0.479245	0.190028	0.0116699	-0.202391	0.777495	0.794624	0.713453	-0.472881	0.22847	0.0330459	1	0.885171	FALSE	FALSE
VGF:O15240:OID31067:v1	3	3	hyperchol	FALSE	EUROPEAN_ONLY	50.3777	1	FALSE	-0.507446	0.238159	0.0331136	-0.466517	0.218781	0.0329783	-0.479245	0.190028	0.0116699	-0.202391	0.777495	0.794624	0.713453	-0.472881	0.22847	0.0330459	1	0.594972	FALSE	FALSE
VIT:Q6UXI7:OID30334:v1	24	11	T2D_BMIadj	TRUE	ALL	430.731	1	TRUE	0.0391063	0.0301583	0.194734	0.0314527	0.0161641	0.0516751	0.0491147	0.0173923	0.00474383	0.0626624	0.029916	0.0362058	0.570566	0.0441105	0.0236542	0.0439404	1	0.744844	FALSE	FALSE
VIT:Q6UXI7:OID30334:v1	24	11	T2D_BMIadj	FALSE	ALL	275.498	1	TRUE	0.034606	0.0242027	0.152763	0.0312278	0.0160853	0.0522121	0.0493673	0.0189239	0.00908817	0.0514569	0.0255493	0.0440071	0.900377	0.0419866	0.0215633	0.0481096	1	0.7814	FALSE	FALSE
VIT:Q6UXI7:OID30334:v1	24	11	T2D_BMIadj	TRUE	ALL	430.731	1	FALSE	0.0391063	0.0301583	0.194734	0.0314527	0.0161641	0.0516751	0.0491147	0.0173923	0.00474383	0.0626624	0.029916	0.0362058	0.570566	0.0441105	0.0236542	0.0439404	1	0.756541	FALSE	FALSE
VIT:Q6UXI7:OID30334:v1	24	11	T2D_BMIadj	FALSE	ALL	275.498	1	FALSE	0.034606	0.0242027	0.152763	0.0312278	0.0160853	0.0522121	0.0493673	0.0189239	0.00908817	0.0514569	0.0255493	0.0440071	0.900377	0.0419866	0.0215633	0.0481096	1	0.748637	FALSE	FALSE
VMO1:Q7Z5L0:OID21381:v1	18	7	T2D	TRUE	ALL	1873.35	1	TRUE	0.0232187	0.0116765	0.0467577	0.0204884	0.00802579	0.0106855	0.0167858	0.0066742	0.0119023	0.0205754	0.0122396	0.0927518	0.711852	0.0205319	0.00985117	0.02933	1	0.686783	FALSE	FALSE
VMO1:Q7Z5L0:OID21381:v1	18	7	NASH_ICD10	TRUE	ALL	1374.22	1	TRUE	-0.0826902	0.0461871	0.0734004	-0.0835966	0.0362918	0.0212532	-0.0739331	0.0301428	0.0141763	-0.0663864	0.0553739	0.230576	0.870938	-0.0783117	0.0412395	0.0473268	1	0.898533	FALSE	FALSE
VMO1:Q7Z5L0:OID21381:v1	18	7	DR	TRUE	ALL	1374.22	1	TRUE	-0.140721	0.0603826	0.0197804	-0.0647188	0.0366487	0.0774087	-0.0715764	0.030112	0.0174539	0.00175241	0.0555149	0.974818	0.115887	-0.0681476	0.0460818	0.0485945	1	0.895519	FALSE	FALSE
VMO1:Q7Z5L0:OID21381:v1	18	7	stroke	TRUE	ALL	1374.22	1	TRUE	0.0938016	0.0411353	0.0225888	0.0519981	0.0266772	0.0512763	0.0606444	0.0219703	0.00577502	0.0293424	0.0404896	0.468642	0.357383	0.0563213	0.0335834	0.0369326	1	0.899239	FALSE	FALSE
VMO1:Q7Z5L0:OID21381:v1	18	7	MI	TRUE	ALL	1374.22	1	TRUE	0.0739983	0.0283472	0.00904285	0.0737134	0.0238459	0.00199324	0.0751613	0.0257476	0.0035098	0.0383182	0.0481332	0.425982	0.362148	0.0738559	0.0270474	0.00627633	1	0.904661	FALSE	FALSE
VMO1:Q7Z5L0:OID21381:v1	18	7	MI	FALSE	ALL	143.964	1	TRUE	0.376875	0.154052	0.0144285	0.0737485	0.0239471	0.00207254	0.0891567	0.0320777	0.00544591	0.00982004	0.0329596	0.765748	0.000308538	0.0814526	0.0325186	0.00993722	1	0.873965	FALSE	FALSE
VMO1:Q7Z5L0:OID21381:v1	18	7	T2D	TRUE	EUROPEAN_ONLY	1374.22	1	TRUE	0.00969965	0.0134683	0.471411	0.018836	0.00807981	0.0197403	0.0149859	0.00672535	0.0258624	0.0277014	0.0126574	0.0286299	0.235691	0.016911	0.0103686	0.0272461	1	0.626231	FALSE	FALSE
VMO1:Q7Z5L0:OID21381:v1	18	7	T2D_BMIadj	TRUE	EUROPEAN_ONLY	1374.22	1	TRUE	0.013092	0.012145	0.281043	0.0179485	0.00828977	0.0303767	0.0154648	0.00709379	0.0292538	0.0248529	0.0133495	0.0626443	0.406448	0.0167067	0.0102174	0.0465105	1	0.702005	FALSE	FALSE
VMO1:Q7Z5L0:OID21381:v1	18	7	NASH_ICD10	TRUE	EUROPEAN_ONLY	1374.22	1	TRUE	-0.0804465	0.0446176	0.0713848	-0.081756	0.0353071	0.0205819	-0.0725412	0.0293627	0.0134916	-0.0677106	0.0551193	0.219283	0.917522	-0.0764938	0.0399623	0.0459833	1	0.898675	FALSE	FALSE
VMO1:Q7Z5L0:OID21381:v1	18	7	DR	TRUE	EUROPEAN_ONLY	1374.22	1	TRUE	-0.128597	0.0573072	0.0248331	-0.0639795	0.0355677	0.0720487	-0.0703177	0.0293341	0.0165241	0.0018756	0.0552623	0.972925	0.123203	-0.0671486	0.045415	0.0484409	1	0.895539	FALSE	FALSE
VMO1:Q7Z5L0:OID21381:v1	18	7	stroke	TRUE	EUROPEAN_ONLY	1374.22	1	TRUE	0.088327	0.0391469	0.0240519	0.0512953	0.0259285	0.0478913	0.05938	0.0214016	0.00552769	0.0293488	0.0403055	0.466516	0.379249	0.0553376	0.0325377	0.0359716	1	0.904576	FALSE	FALSE
VMO1:Q7Z5L0:OID21381:v1	18	7	MI	TRUE	EUROPEAN_ONLY	1374.22	1	TRUE	0.0719904	0.0274269	0.0086697	0.0716378	0.0232326	0.00204575	0.0731412	0.0251189	0.00359359	0.0367651	0.0481299	0.444944	0.372426	0.0718141	0.0262729	0.00613164	1	0.903957	FALSE	FALSE
VMO1:Q7Z5L0:OID21381:v1	18	7	MI	FALSE	EUROPEAN_ONLY	143.964	1	TRUE	0.332424	0.148907	0.0255873	0.0716759	0.02338	0.00217164	0.0872521	0.0311561	0.00510257	0.00846025	0.0324889	0.794552	0.000338782	0.079464	0.0318225	0.0153449	1	0.874068	FALSE	FALSE
VMO1:Q7Z5L0:OID21381:v1	19	7	T2D	TRUE	ALL	1873.35	1	FALSE	0.0232187	0.0116765	0.0467577	0.0204884	0.00802579	0.0106855	0.0167858	0.0066742	0.0119023	0.0205754	0.0122396	0.0927518	0.711852	0.0205319	0.00985117	0.02933	1	0.736108	FALSE	FALSE
VMO1:Q7Z5L0:OID21381:v1	19	7	NASH_ICD10	TRUE	ALL	1374.22	1	FALSE	-0.0826902	0.0461871	0.0734004	-0.0835966	0.0362918	0.0212532	-0.0739331	0.0301428	0.0141763	-0.0663864	0.0553739	0.230576	0.870938	-0.0783117	0.0412395	0.0473268	1	0.898731	FALSE	FALSE
VMO1:Q7Z5L0:OID21381:v1	19	7	DR	TRUE	ALL	1374.22	1	FALSE	-0.140721	0.0603826	0.0197804	-0.0647188	0.0366487	0.0774087	-0.0715764	0.030112	0.0174539	0.00175241	0.0555149	0.974818	0.115887	-0.0681476	0.0460818	0.0485945	1	0.896694	FALSE	FALSE
VMO1:Q7Z5L0:OID21381:v1	19	7	stroke	TRUE	ALL	1374.22	1	FALSE	0.0938016	0.0411353	0.0225888	0.0519981	0.0266772	0.0512763	0.0606444	0.0219703	0.00577502	0.0293424	0.0404896	0.468642	0.357383	0.0563213	0.0335834	0.0369326	1	0.895249	FALSE	FALSE
VMO1:Q7Z5L0:OID21381:v1	19	7	MI	TRUE	ALL	1374.22	1	FALSE	0.0739983	0.0283472	0.00904285	0.0737134	0.0238459	0.00199324	0.0751613	0.0257476	0.0035098	0.0383182	0.0481332	0.425982	0.362148	0.0738559	0.0270474	0.00627633	1	0.904384	FALSE	FALSE
VMO1:Q7Z5L0:OID21381:v1	19	7	T2D	TRUE	EUROPEAN_ONLY	1374.22	1	FALSE	0.00969965	0.0134683	0.471411	0.018836	0.00807981	0.0197403	0.0149859	0.00672535	0.0258624	0.0277014	0.0126574	0.0286299	0.235691	0.016911	0.0103686	0.0272461	1	0.761184	FALSE	FALSE
VMO1:Q7Z5L0:OID21381:v1	19	7	T2D_BMIadj	TRUE	EUROPEAN_ONLY	1374.22	1	FALSE	0.013092	0.012145	0.281043	0.0179485	0.00828977	0.0303767	0.0154648	0.00709379	0.0292538	0.0248529	0.0133495	0.0626443	0.406448	0.0167067	0.0102174	0.0465105	1	0.768519	FALSE	FALSE
VMO1:Q7Z5L0:OID21381:v1	19	7	NASH_ICD10	TRUE	EUROPEAN_ONLY	1374.22	1	FALSE	-0.0804465	0.0446176	0.0713848	-0.081756	0.0353071	0.0205819	-0.0725412	0.0293627	0.0134916	-0.0677106	0.0551193	0.219283	0.917522	-0.0764938	0.0399623	0.0459833	1	0.898387	FALSE	FALSE
VMO1:Q7Z5L0:OID21381:v1	19	7	DR	TRUE	EUROPEAN_ONLY	1374.22	1	FALSE	-0.128597	0.0573072	0.0248331	-0.0639795	0.0355677	0.0720487	-0.0703177	0.0293341	0.0165241	0.0018756	0.0552623	0.972925	0.123203	-0.0671486	0.045415	0.0484409	1	0.893211	FALSE	FALSE
VMO1:Q7Z5L0:OID21381:v1	19	7	stroke	TRUE	EUROPEAN_ONLY	1374.22	1	FALSE	0.088327	0.0391469	0.0240519	0.0512953	0.0259285	0.0478913	0.05938	0.0214016	0.00552769	0.0293488	0.0403055	0.466516	0.379249	0.0553376	0.0325377	0.0359716	1	0.902526	FALSE	FALSE
VMO1:Q7Z5L0:OID21381:v1	19	7	MI	TRUE	EUROPEAN_ONLY	1374.22	1	FALSE	0.0719904	0.0274269	0.0086697	0.0716378	0.0232326	0.00204575	0.0731412	0.0251189	0.00359359	0.0367651	0.0481299	0.444944	0.372426	0.0718141	0.0262729	0.00613164	1	0.905306	FALSE	FALSE
VMO1:Q7Z5L0:OID21381:v1	19	7	MI	FALSE	EUROPEAN_ONLY	114.442	0.947368	FALSE	0.386523	0.179341	0.0311425	0.071676	0.0231567	0.00196639	0.0872955	0.0304255	0.00411575	0.0110938	0.0312045	0.722202	0.000231679	0.0794857	0.030815	0.0176291	1	0.875072	FALSE	FALSE
VNN1:O95497:OID30711:v1	27	12	DN	TRUE	ALL	279.654	1	TRUE	0.164025	0.156301	0.293986	-0.124612	0.0540854	0.0212238	-0.104579	0.0484866	0.031017	-0.331048	0.114814	0.00393481	0.0315864	-0.114595	0.0844498	0.0261204	1	0.901849	FALSE	FALSE
VNN1:O95497:OID30711:v1	27	12	DN	TRUE	EUROPEAN_ONLY	279.654	1	TRUE	0.156426	0.155019	0.312937	-0.124063	0.0536363	0.0207206	-0.103258	0.0481098	0.0318499	-0.334744	0.11548	0.0037469	0.0293683	-0.11366	0.0845582	0.0262852	1	0.90135	FALSE	FALSE
VNN1:O95497:OID30711:v1	28	13	DN	TRUE	ALL	212.372	0.923077	FALSE	0.102153	0.15305	0.504484	-0.124614	0.054348	0.0218538	-0.105263	0.048727	0.0307529	-0.308388	0.113737	0.00669959	0.0512072	-0.114939	0.0840423	0.0263034	1	0.898911	FALSE	FALSE
VNN1:O95497:OID30711:v1	28	13	DN	TRUE	EUROPEAN_ONLY	212.372	0.923077	FALSE	0.100901	0.152695	0.508741	-0.124067	0.0539309	0.0214214	-0.103991	0.0483312	0.0314262	-0.311979	0.114401	0.00638997	0.0477948	-0.114029	0.0841659	0.0264238	1	0.899987	FALSE	FALSE
VNN2:O95498:OID21310:v1	26	14	DN	TRUE	ALL	239.959	1	TRUE	-0.159905	0.123637	0.195894	-0.164508	0.074782	0.0278192	-0.154417	0.0603184	0.0104661	-0.313583	0.12238	0.0103961	0.134978	-0.162206	0.0985811	0.0191427	1	0.901849	FALSE	FALSE
VNN2:O95498:OID21310:v1	26	14	DN	FALSE	ALL	108.872	1	TRUE	-0.170334	0.12984	0.189561	-0.166101	0.0751935	0.0271759	-0.172065	0.0586197	0.00333258	-0.18562	0.0804203	0.0209923	0.80552	-0.171199	0.0778069	0.0240841	1	0.87643	FALSE	FALSE
VNN2:O95498:OID21310:v1	26	14	DN	TRUE	EUROPEAN_ONLY	239.959	1	TRUE	-0.155358	0.120624	0.197764	-0.159067	0.0729138	0.029141	-0.150735	0.0586916	0.0102213	-0.308988	0.119514	0.00972734	0.128495	-0.157212	0.0962139	0.0196812	1	0.90135	FALSE	FALSE
VNN2:O95498:OID21310:v1	26	14	DN	FALSE	EUROPEAN_ONLY	108.872	1	TRUE	-0.166929	0.126342	0.186418	-0.160521	0.0733281	0.0285908	-0.167406	0.0570757	0.00335638	-0.180451	0.0782862	0.0211655	0.807657	-0.167168	0.0758071	0.0248781	1	0.876493	FALSE	FALSE
VNN2:O95498:OID21310:v1	26	14	DN	TRUE	ALL	239.959	1	FALSE	-0.159905	0.123637	0.195894	-0.164508	0.074782	0.0278192	-0.154417	0.0603184	0.0104661	-0.313583	0.12238	0.0103961	0.134978	-0.162206	0.0985811	0.0191427	1	0.898911	FALSE	FALSE
VNN2:O95498:OID21310:v1	26	14	DN	FALSE	ALL	108.872	1	FALSE	-0.170334	0.12984	0.189561	-0.166101	0.0751935	0.0271759	-0.172065	0.0586197	0.00333258	-0.18562	0.0804203	0.0209923	0.80552	-0.171199	0.0778069	0.0240841	1	0.878082	FALSE	FALSE
VNN2:O95498:OID21310:v1	26	14	DN	TRUE	EUROPEAN_ONLY	239.959	1	FALSE	-0.155358	0.120624	0.197764	-0.159067	0.0729138	0.029141	-0.150735	0.0586916	0.0102213	-0.308988	0.119514	0.00972734	0.128495	-0.157212	0.0962139	0.0196812	1	0.899987	FALSE	FALSE
VNN2:O95498:OID21310:v1	26	14	DN	FALSE	EUROPEAN_ONLY	108.872	1	FALSE	-0.166929	0.126342	0.186418	-0.160521	0.0733281	0.0285908	-0.167406	0.0570757	0.00335638	-0.180451	0.0782862	0.0211655	0.807657	-0.167168	0.0758071	0.0248781	1	0.881797	FALSE	FALSE
VSIR:Q9H7M9:OID20131:v1	10	3	NASH_ICD10	TRUE	ALL	791.008	1	TRUE	0.215181	0.119968	0.0728693	0.245164	0.10148	0.0156973	0.225895	0.100002	0.0238892	0.435871	0.147327	0.00309111	0.0522793	0.235529	0.110724	0.0197932	1	0.898533	FALSE	FALSE
VSIR:Q9H7M9:OID20131:v1	10	3	CKD_T2Dcases	TRUE	ALL	791.008	1	TRUE	-0.23044	0.097668	0.0183036	-0.252396	0.0771772	0.00107414	-0.243052	0.0759962	0.00138283	-0.345853	0.111676	0.00195539	0.209016	-0.247724	0.0874226	0.00166911	1	0.672071	FALSE	FALSE
VSIR:Q9H7M9:OID20131:v1	10	3	chronic_renal	TRUE	ALL	791.008	1	TRUE	-0.121311	0.0874292	0.165279	-0.148557	0.0632197	0.018781	-0.144703	0.061827	0.0192603	-0.192415	0.09091	0.034299	0.474076	-0.14663	0.0753245	0.0267796	1	0.917473	FALSE	FALSE
VSIR:Q9H7M9:OID20131:v1	10	3	CKD_T2Dcases	FALSE	ALL	64.2921	1	TRUE	-0.178025	0.1813	0.326131	-0.248391	0.0800561	0.00191755	-0.183577	0.0815728	0.0244195	-0.284865	0.0985063	0.00382986	0.110417	-0.215984	0.0900395	0.0141247	1	0.893361	FALSE	FALSE
VSIR:Q9H7M9:OID20131:v1	10	3	NASH_ICD10	TRUE	EUROPEAN_ONLY	791.008	1	TRUE	0.216724	0.119947	0.0707888	0.245852	0.101758	0.0156897	0.225105	0.100098	0.0245231	0.440647	0.148639	0.00303123	0.0498083	0.235478	0.110852	0.0201064	1	0.898675	FALSE	FALSE
VSIR:Q9H7M9:OID20131:v1	10	3	CKD_T2Dcases	TRUE	EUROPEAN_ONLY	791.008	1	TRUE	-0.232093	0.0971321	0.0168734	-0.253016	0.0773809	0.00107644	-0.24284	0.0760627	0.00140987	-0.349512	0.112661	0.00192002	0.199305	-0.247928	0.0872565	0.00166495	1	0.76532	FALSE	FALSE
VSIR:Q9H7M9:OID20131:v1	10	3	chronic_renal	TRUE	EUROPEAN_ONLY	791.008	1	TRUE	-0.122181	0.0864376	0.157503	-0.149031	0.0634282	0.0187938	-0.14483	0.0618819	0.0192618	-0.194826	0.0917126	0.0336442	0.460143	-0.14693	0.0749329	0.026453	1	0.918075	FALSE	FALSE
VSIR:Q9H7M9:OID20131:v1	10	3	CKD_T2Dcases	FALSE	EUROPEAN_ONLY	64.2921	1	TRUE	-0.169178	0.16699	0.311012	-0.248897	0.0807525	0.00205464	-0.177613	0.0810437	0.0284101	-0.293698	0.0992009	0.00307004	0.08262	-0.213255	0.0901223	0.0157401	1	0.894657	FALSE	FALSE
VSIR:Q9H7M9:OID20131:v1	12	4	CKD_T2Dcases	TRUE	ALL	410.769	0.75	FALSE	-0.266138	0.285074	0.350523	-0.252424	0.0777173	0.00116231	-0.2444	0.0759819	0.00129742	-0.257103	0.10938	0.0187456	0.848348	-0.254763	0.0935486	0.0100215	1	0.893192	FALSE	FALSE
VSIR:Q9H7M9:OID20131:v1	12	4	CKD_T2Dcases	FALSE	ALL	59.3849	0.833333	FALSE	-0.178025	0.201493	0.37695	-0.248388	0.080467	0.00202302	-0.184238	0.0767019	0.0163056	-0.250733	0.0939155	0.00759018	0.235815	-0.216313	0.0871913	0.0119479	1	0.897106	FALSE	FALSE
VSIR:Q9H7M9:OID20131:v1	12	4	CKD_T2Dcases	TRUE	EUROPEAN_ONLY	410.769	0.75	FALSE	0.207783	0.369583	0.573973	-0.253013	0.0779013	0.00116275	-0.242319	0.0760609	0.00144328	-0.335122	0.0954523	0.00044661	0.107572	-0.247666	0.0866768	0.00130301	1	0.619365	FALSE	FALSE
VSIR:Q9H7M9:OID20131:v1	12	4	chronic_renal	TRUE	EUROPEAN_ONLY	410.769	0.75	FALSE	0.0799266	0.273116	0.769792	-0.149027	0.0635259	0.0189803	-0.143972	0.0808128	0.0748231	-0.23689	0.0776827	0.00229256	0.0478626	-0.146499	0.0792478	0.0469017	1	0.90665	FALSE	FALSE
VSIR:Q9H7M9:OID20131:v1	12	4	CKD_T2Dcases	FALSE	EUROPEAN_ONLY	59.3849	0.833333	FALSE	0.150064	0.199528	0.451992	-0.248786	0.0804471	0.00198452	-0.176167	0.0765586	0.0213872	-0.292656	0.0876549	0.000841629	0.0336662	-0.212477	0.084051	0.0116859	1	0.896092	FALSE	FALSE
VSNL1:P62760:OID31105:v1	11	2	stroke	FALSE	EUROPEAN_ONLY	66.1687	1	TRUE	-0.213466	0.124046	0.0852768	-0.20652	0.0803112	0.010126	-0.173507	0.0637477	0.00649327	-0.113474	0.0918711	0.216776	0.36417	-0.190013	0.0860911	0.0477014	1	0.890851	FALSE	FALSE
VSTM1:Q6UX27:OID20851:v1	12	9	obese	TRUE	ALL	1222.28	1	TRUE	0.0566444	0.0290179	0.0509322	0.0576834	0.0168303	0.000609508	0.0461391	0.0139551	0.000945532	0.0691682	0.0328767	0.0353901	0.439157	0.0571639	0.0229241	0.0181678	1	0.881694	FALSE	FALSE
VSTM1:Q6UX27:OID20851:v1	12	9	obese	FALSE	ALL	315.051	1	TRUE	0.0346671	0.0376125	0.356689	0.0576717	0.0170058	0.000695613	0.0453753	0.0139272	0.00112191	0.0698001	0.0302508	0.0210339	0.363068	0.0515235	0.0236283	0.0110779	1	0.878462	FALSE	FALSE
VSTM1:Q6UX27:OID20851:v1	12	9	obese	TRUE	EUROPEAN_ONLY	1222.28	1	TRUE	0.0561834	0.0287274	0.0504951	0.0574445	0.0166918	0.000578518	0.045583	0.0138173	0.000970342	0.0679543	0.032561	0.0368895	0.447994	0.056814	0.0227096	0.0189299	1	0.882975	FALSE	FALSE
VSTM1:Q6UX27:OID20851:v1	12	9	obese	FALSE	EUROPEAN_ONLY	315.051	1	TRUE	0.0343831	0.0367257	0.349162	0.0574291	0.0168581	0.000657739	0.0447786	0.0137855	0.00116119	0.0689602	0.0300965	0.0219459	0.366071	0.0511038	0.0234773	0.0115536	1	0.881333	FALSE	FALSE
VSTM1:Q6UX27:OID20851:v1	13	10	obese	TRUE	ALL	793.953	0.9	FALSE	0.0346671	0.0317962	0.275584	0.0576834	0.0169452	0.000663774	0.0461382	0.0139551	0.000945746	0.0696843	0.0328186	0.0337275	0.427956	0.0519108	0.0243707	0.0173366	1	0.891757	FALSE	FALSE
VSTM1:Q6UX27:OID20851:v1	13	10	obese	FALSE	ALL	264.477	0.923077	FALSE	0.0126899	0.0416852	0.760806	0.0576717	0.0169917	0.000688541	0.0453744	0.0139272	0.00112216	0.0702111	0.0302102	0.0201208	0.35421	0.051523	0.0236009	0.0106215	1	0.881286	FALSE	FALSE
VSTM1:Q6UX27:OID20851:v1	13	10	obese	TRUE	EUROPEAN_ONLY	793.953	0.9	FALSE	0.0571385	0.0312565	0.0675418	0.0574445	0.0167783	0.000617662	0.0455844	0.0138173	0.000969988	0.0672554	0.032504	0.0385331	0.461378	0.0572915	0.0240174	0.0197515	1	0.889925	FALSE	FALSE
VSTM1:Q6UX27:OID20851:v1	13	10	obese	FALSE	EUROPEAN_ONLY	264.477	0.923077	FALSE	0.0561834	0.04057	0.166097	0.0574291	0.0168774	0.000667206	0.0447801	0.0137855	0.00116077	0.0683876	0.0300559	0.0228852	0.376744	0.0568062	0.0234667	0.012023	1	0.880045	FALSE	FALSE
VSTM2L:Q96N03:OID20067:v1	7	6	CKD_T2Dcases	TRUE	EUROPEAN_ONLY	97.5151	1	TRUE	-0.338786	0.181304	0.0616772	-0.335306	0.177869	0.0594128	-0.340057	0.140782	0.0157141	-0.759867	0.359178	0.034381	0.203918	-0.339421	0.179586	0.0468969	1	0.899288	FALSE	FALSE
VSTM2L:Q96N03:OID20067:v1	7	6	CKD_T2Dcases	TRUE	EUROPEAN_ONLY	97.5151	1	FALSE	-0.338786	0.181304	0.0616772	-0.335306	0.177869	0.0594128	-0.340057	0.140782	0.0157141	-0.759867	0.359178	0.034381	0.203918	-0.339421	0.179586	0.0468969	1	0.894483	FALSE	FALSE
VTCN1:Q7Z7D3:OID21164:v1	4	3	obese	TRUE	ALL	85.229	1	TRUE	-0.500358	0.226621	0.0272507	-0.490828	0.19875	0.0135275	-0.533788	0.18071	0.00313852	-0.940905	1.19259	0.430134	0.729822	-0.517073	0.212686	0.0203891	1	0.881694	FALSE	FALSE
VTCN1:Q7Z7D3:OID21164:v1	4	3	stroke	TRUE	ALL	85.229	1	TRUE	0.675608	0.34752	0.0518851	0.756211	0.307177	0.0138237	0.695812	0.27808	0.0123422	-0.752213	1.84064	0.682783	0.42613	0.68571	0.327348	0.0328544	1	0.899239	FALSE	FALSE
VTCN1:Q7Z7D3:OID21164:v1	4	3	DR	TRUE	ALL	85.229	1	TRUE	0.984742	0.475288	0.0382761	1.08267	0.420471	0.0100271	0.920264	0.377784	0.0148526	-0.376637	3.50551	0.914439	0.708149	0.952503	0.44788	0.0265644	1	0.895519	FALSE	FALSE
VTCN1:Q7Z7D3:OID21164:v1	4	3	obese	FALSE	ALL	92.9293	1	TRUE	-0.489028	0.184535	0.00804785	-0.450537	0.184605	0.0146648	-0.368058	0.142897	0.0100043	-1.35381	1.17302	0.24845	0.397025	-0.469783	0.18457	0.0123345	1	0.878462	FALSE	FALSE
VTCN1:Q7Z7D3:OID21164:v1	4	3	stroke	FALSE	ALL	92.9293	1	TRUE	0.623595	0.257268	0.0153542	0.650187	0.258483	0.01189	0.649426	0.220125	0.00317507	-0.47976	1.77095	0.786464	0.520485	0.636511	0.257875	0.0136221	1	0.887104	FALSE	FALSE
VTCN1:Q7Z7D3:OID21164:v1	4	3	obese	TRUE	EUROPEAN_ONLY	85.229	1	TRUE	-0.462728	0.204676	0.0237726	-0.445506	0.179723	0.0131805	-0.480785	0.162064	0.00301081	-0.73343	0.902884	0.416609	0.776074	-0.471756	0.192199	0.0184766	1	0.882975	FALSE	FALSE
VTCN1:Q7Z7D3:OID21164:v1	4	3	stroke	TRUE	EUROPEAN_ONLY	85.229	1	TRUE	0.597514	0.311663	0.055215	0.673661	0.277796	0.0153077	0.617314	0.249413	0.0133211	-0.598585	1.39418	0.667672	0.375389	0.607414	0.29473	0.0352613	1	0.904576	FALSE	FALSE
VTCN1:Q7Z7D3:OID21164:v1	4	3	DR	TRUE	EUROPEAN_ONLY	85.229	1	TRUE	0.910682	0.428795	0.0336853	0.981923	0.379745	0.00971689	0.816416	0.338647	0.0159169	-0.377361	2.63941	0.886313	0.645608	0.863549	0.40427	0.0248011	1	0.895539	FALSE	FALSE
VTCN1:Q7Z7D3:OID21164:v1	4	3	obese	FALSE	EUROPEAN_ONLY	92.9293	1	TRUE	-0.442604	0.166949	0.00802206	-0.423871	0.170059	0.0126848	-0.35473	0.133246	0.00776275	-1.15338	0.784015	0.141259	0.301275	-0.433238	0.168504	0.0103534	1	0.881333	FALSE	FALSE
VTCN1:Q7Z7D3:OID21164:v1	4	3	stroke	FALSE	EUROPEAN_ONLY	92.9293	1	TRUE	0.585334	0.238154	0.0139791	0.592976	0.242519	0.0144823	0.603058	0.205243	0.00330063	-0.181592	1.21033	0.880737	0.510654	0.589155	0.240336	0.0142307	1	0.890851	FALSE	FALSE
VTCN1:Q7Z7D3:OID21164:v1	5	4	obese	TRUE	ALL	54.1823	0.75	FALSE	-0.489028	0.225029	0.0297666	-0.490437	0.200252	0.0143217	-0.488101	0.22584	0.0306746	-1.9291	0.894991	0.0311276	0.100217	-0.489732	0.225434	0.0302206	1	0.891757	FALSE	FALSE
VTCN1:Q7Z7D3:OID21164:v1	5	4	DR	TRUE	ALL	54.1823	0.75	FALSE	1.10335	0.594344	0.0633936	1.08673	0.422287	0.0100692	0.942373	0.374914	0.0119516	-0.351873	1.85815	0.849805	0.47697	1.01455	0.508316	0.0376726	1	0.896694	FALSE	FALSE
VTCN1:Q7Z7D3:OID21164:v1	5	4	obese	FALSE	ALL	85.229	0.8	FALSE	-0.477698	0.202564	0.0183611	-0.444939	0.180069	0.0134759	-0.340925	0.182305	0.0614722	-2.01379	0.885086	0.0228914	0.0555012	-0.461319	0.192434	0.0206263	1	0.881286	FALSE	FALSE
VTCN1:Q7Z7D3:OID21164:v1	5	4	stroke	FALSE	ALL	85.229	0.8	FALSE	0.571581	0.306449	0.0621565	0.648668	0.259239	0.0123422	0.630657	0.219051	0.00398879	0.73513	1.36258	0.589532	0.93808	0.639663	0.282844	0.0372493	1	0.889586	FALSE	FALSE
VTCN1:Q7Z7D3:OID21164:v1	5	4	obese	TRUE	EUROPEAN_ONLY	54.1823	0.75	FALSE	-0.442604	0.217211	0.0415827	-0.445098	0.180856	0.0138526	-0.450724	0.19457	0.0205303	-1.46813	0.668657	0.0281173	0.116905	-0.447911	0.20589	0.0243238	1	0.889925	FALSE	FALSE
VTCN1:Q7Z7D3:OID21164:v1	5	4	DR	TRUE	EUROPEAN_ONLY	54.1823	0.75	FALSE	0.995699	0.559121	0.0749404	0.983633	0.382118	0.0100483	0.833952	0.337151	0.0133787	-0.31544	1.39417	0.821002	0.395523	0.908792	0.47062	0.0441596	1	0.893211	FALSE	FALSE
VTCN1:Q7Z7D3:OID21164:v1	5	4	obese	FALSE	EUROPEAN_ONLY	85.229	0.8	FALSE	-0.42248	0.191635	0.0274815	-0.423464	0.166566	0.0110122	-0.335116	0.16212	0.0387262	-1.5588	0.637669	0.0145044	0.0497581	-0.422972	0.179101	0.020993	1	0.880045	FALSE	FALSE
VTCN1:Q7Z7D3:OID21164:v1	5	4	stroke	FALSE	EUROPEAN_ONLY	85.229	0.8	FALSE	0.573155	0.28794	0.046532	0.592748	0.243807	0.0150482	0.590152	0.204614	0.00392389	0.552455	0.982197	0.573796	0.968698	0.581653	0.265873	0.0307901	1	0.888028	FALSE	FALSE
VWC2L:B2RUY7:OID31002:v1	6	6	chronic_renal	TRUE	ALL	61.566	1	TRUE	0.529674	0.220955	0.0165207	0.434505	0.20457	0.0336703	0.468663	0.166114	0.00478244	0.417044	0.358189	0.244298	0.870674	0.451584	0.212762	0.0250955	1	0.917473	FALSE	FALSE
VWC2L:B2RUY7:OID31002:v1	6	6	obese	TRUE	ALL	61.566	1	TRUE	-0.384396	0.177164	0.0300284	-0.373989	0.156406	0.0167962	-0.322613	0.128026	0.0117389	-0.55599	0.275495	0.0435758	0.33872	-0.379193	0.166785	0.0234123	1	0.881694	FALSE	FALSE
VWC2L:B2RUY7:OID31002:v1	6	6	chronic_renal	FALSE	ALL	61.566	1	TRUE	0.529674	0.220955	0.0165207	0.434505	0.20457	0.0336703	0.468663	0.166114	0.00478244	0.417044	0.358189	0.244298	0.870674	0.451584	0.212762	0.0250955	1	0.900744	FALSE	FALSE
VWC2L:B2RUY7:OID31002:v1	6	6	obese	FALSE	ALL	61.566	1	TRUE	-0.384396	0.177164	0.0300284	-0.373989	0.156406	0.0167962	-0.322613	0.128026	0.0117389	-0.55599	0.275495	0.0435758	0.33872	-0.379193	0.166785	0.0234123	1	0.878462	FALSE	FALSE
VWC2L:B2RUY7:OID31002:v1	6	6	chronic_renal	TRUE	EUROPEAN_ONLY	61.566	1	TRUE	0.523189	0.206864	0.0114341	0.455579	0.199901	0.0226659	0.464121	0.160426	0.00381515	0.50761	0.382301	0.184252	0.900267	0.485866	0.203383	0.01705	1	0.918075	FALSE	FALSE
VWC2L:B2RUY7:OID31002:v1	6	6	obese	TRUE	EUROPEAN_ONLY	61.566	1	TRUE	-0.35725	0.165312	0.03069	-0.362606	0.152345	0.0173051	-0.303755	0.123653	0.0140294	-0.587216	0.295002	0.0465308	0.289903	-0.359928	0.158829	0.0239975	1	0.882975	FALSE	FALSE
VWC2L:B2RUY7:OID31002:v1	6	6	chronic_renal	FALSE	EUROPEAN_ONLY	61.566	1	TRUE	0.523189	0.206864	0.0114341	0.455579	0.199901	0.0226659	0.464121	0.160426	0.00381515	0.50761	0.382301	0.184252	0.900267	0.485866	0.203383	0.01705	1	0.903856	FALSE	FALSE
VWC2L:B2RUY7:OID31002:v1	6	6	obese	FALSE	EUROPEAN_ONLY	61.566	1	TRUE	-0.35725	0.165312	0.03069	-0.362606	0.152345	0.0173051	-0.303755	0.123653	0.0140294	-0.587216	0.295002	0.0465308	0.289903	-0.359928	0.158829	0.0239975	1	0.881333	FALSE	FALSE
VWC2L:B2RUY7:OID31002:v1	6	6	chronic_renal	TRUE	ALL	61.566	1	FALSE	0.529674	0.220955	0.0165207	0.434505	0.20457	0.0336703	0.468663	0.166114	0.00478244	0.417044	0.358189	0.244298	0.870674	0.451584	0.212762	0.0250955	1	0.910119	FALSE	FALSE
VWC2L:B2RUY7:OID31002:v1	6	6	obese	TRUE	ALL	61.566	1	FALSE	-0.384396	0.177164	0.0300284	-0.373989	0.156406	0.0167962	-0.322613	0.128026	0.0117389	-0.55599	0.275495	0.0435758	0.33872	-0.379193	0.166785	0.0234123	1	0.891757	FALSE	FALSE
VWC2L:B2RUY7:OID31002:v1	6	6	chronic_renal	FALSE	ALL	61.566	1	FALSE	0.529674	0.220955	0.0165207	0.434505	0.20457	0.0336703	0.468663	0.166114	0.00478244	0.417044	0.358189	0.244298	0.870674	0.451584	0.212762	0.0250955	1	0.901784	FALSE	FALSE
VWC2L:B2RUY7:OID31002:v1	6	6	obese	FALSE	ALL	61.566	1	FALSE	-0.384396	0.177164	0.0300284	-0.373989	0.156406	0.0167962	-0.322613	0.128026	0.0117389	-0.55599	0.275495	0.0435758	0.33872	-0.379193	0.166785	0.0234123	1	0.881286	FALSE	FALSE
VWC2L:B2RUY7:OID31002:v1	6	6	chronic_renal	TRUE	EUROPEAN_ONLY	61.566	1	FALSE	0.523189	0.206864	0.0114341	0.455579	0.199901	0.0226659	0.464121	0.160426	0.00381515	0.50761	0.382301	0.184252	0.900267	0.485866	0.203383	0.01705	1	0.90665	FALSE	FALSE
VWC2L:B2RUY7:OID31002:v1	6	6	obese	TRUE	EUROPEAN_ONLY	61.566	1	FALSE	-0.35725	0.165312	0.03069	-0.362606	0.152345	0.0173051	-0.303755	0.123653	0.0140294	-0.587216	0.295002	0.0465308	0.289903	-0.359928	0.158829	0.0239975	1	0.889925	FALSE	FALSE
VWC2L:B2RUY7:OID31002:v1	6	6	chronic_renal	FALSE	EUROPEAN_ONLY	61.566	1	FALSE	0.523189	0.206864	0.0114341	0.455579	0.199901	0.0226659	0.464121	0.160426	0.00381515	0.50761	0.382301	0.184252	0.900267	0.485866	0.203383	0.01705	1	0.905992	FALSE	FALSE
VWC2L:B2RUY7:OID31002:v1	6	6	obese	FALSE	EUROPEAN_ONLY	61.566	1	FALSE	-0.35725	0.165312	0.03069	-0.362606	0.152345	0.0173051	-0.303755	0.123653	0.0140294	-0.587216	0.295002	0.0465308	0.289903	-0.359928	0.158829	0.0239975	1	0.880045	FALSE	FALSE
VWF:P04275:OID20256:v1	9	4	BMI_T2Dcases	TRUE	ALL	110.452	1	TRUE	-0.742623	0.37785	0.0493688	-0.83525	0.377709	0.0270108	-0.654889	0.3092	0.034174	-0.0871409	1.40683	0.950609	0.679107	-0.698756	0.377779	0.0417714	1	0.867573	FALSE	FALSE
VWF:P04275:OID20256:v1	9	4	T2D	FALSE	ALL	113.757	1	TRUE	-0.078108	0.0785923	0.320301	0.159984	0.0276497	7.2039e-09	0.121263	0.0416451	0.00359329	0.230499	0.0498602	3.78405e-06	0.00543629	0.140623	0.0457526	0.00179854	1	0.225267	FALSE	TRUE
VWF:P04275:OID20256:v1	9	4	T2D_BMIadj	FALSE	ALL	113.757	1	TRUE	-0.0842578	0.0779578	0.27978	0.158096	0.0287293	3.73469e-08	0.129117	0.0386818	0.000844053	0.233636	0.0447121	1.73841e-07	0.00301391	0.143607	0.041697	0.000422113	1	0.0704929	FALSE	TRUE
VWF:P04275:OID20256:v1	9	4	BMI_T2Dcases	TRUE	EUROPEAN_ONLY	110.452	1	TRUE	-0.761266	0.380791	0.04559	-0.837882	0.373645	0.0249319	-0.657245	0.307813	0.032744	-0.18837	1.43872	0.895831	0.738664	-0.709255	0.377218	0.039167	1	0.875384	FALSE	FALSE
VWF:P04275:OID20256:v1	9	4	T2D	FALSE	EUROPEAN_ONLY	75.2594	1	TRUE	-0.0732718	0.0741259	0.322919	0.160673	0.0288629	2.59502e-08	0.114496	0.0413681	0.00564479	0.233193	0.0465841	5.56185e-07	0.00137464	0.137584	0.0439761	0.00282267	1	0.25343	FALSE	TRUE
VWF:P04275:OID20256:v1	9	4	T2D_BMIadj	FALSE	EUROPEAN_ONLY	75.2594	1	TRUE	-0.0860841	0.0729361	0.237894	0.155207	0.0301457	2.62501e-07	0.126893	0.0395566	0.00133716	0.242491	0.0432762	2.1028e-08	0.000793594	0.14105	0.0414164	0.000668709	1	0.0977811	FALSE	TRUE
VWF:P04275:OID20256:v1	10	4	BMI_T2Dcases	TRUE	ALL	110.452	1	FALSE	-0.742623	0.37785	0.0493688	-0.83525	0.377709	0.0270108	-0.654889	0.3092	0.034174	-0.0871409	1.40683	0.950609	0.679107	-0.698756	0.377779	0.0417714	1	0.871548	FALSE	FALSE
VWF:P04275:OID20256:v1	10	4	T2D	FALSE	ALL	96.8014	0.9	FALSE	-0.0786689	0.0740221	0.287883	0.159923	0.0275524	6.46239e-09	0.120262	0.0407255	0.0031472	0.232232	0.0455187	3.36258e-07	0.0015112	0.140093	0.0431221	0.00157377	1	0.211515	FALSE	TRUE
VWF:P04275:OID20256:v1	10	4	T2D_BMIadj	FALSE	ALL	96.8014	0.9	FALSE	-0.118511	0.073727	0.10796	0.15796	0.0287318	3.84696e-08	0.127926	0.0387105	0.000950864	0.238035	0.0413053	8.27178e-09	0.000585846	0.142943	0.0400079	0.000475451	1	0.0798758	FALSE	TRUE
VWF:P04275:OID20256:v1	10	4	BMI_T2Dcases	TRUE	EUROPEAN_ONLY	110.452	1	FALSE	-0.761266	0.380791	0.04559	-0.837882	0.373645	0.0249319	-0.657245	0.307813	0.032744	-0.18837	1.43872	0.895831	0.738664	-0.709255	0.377218	0.039167	1	0.877304	FALSE	FALSE
VWF:P04275:OID20256:v1	10	4	T2D	FALSE	EUROPEAN_ONLY	69.3973	0.9	FALSE	-0.10525	0.0720492	0.14407	0.160652	0.0287712	2.35346e-08	0.113595	0.0413443	0.00600436	0.237374	0.0427261	2.76487e-08	0.000212704	0.137124	0.0420352	0.00300219	1	0.254948	FALSE	TRUE
VWF:P04275:OID20256:v1	10	4	T2D_BMIadj	FALSE	EUROPEAN_ONLY	69.3973	0.9	FALSE	-0.109969	0.0723002	0.128259	0.15513	0.0302712	2.9804e-07	0.12595	0.0399962	0.00163796	0.247797	0.0419684	3.53989e-09	0.000205813	0.14054	0.0409823	0.000819127	1	0.110091	FALSE	TRUE
WASF1:Q92558:OID20091:v1	4	3	CKD_T2Dcases	TRUE	ALL	544.84	1	TRUE	-0.253761	0.11039	0.0215187	-0.201575	0.0883205	0.022471	-0.213817	0.0856033	0.0124978	-0.11216	0.365425	0.758897	0.762476	-0.207696	0.0993554	0.0219948	1	0.895656	FALSE	FALSE
WASF1:Q92558:OID20091:v1	4	3	CKD_T2Dcases	TRUE	EUROPEAN_ONLY	544.84	1	TRUE	-0.253245	0.109705	0.0209762	-0.19809	0.0876988	0.023899	-0.210141	0.0847073	0.0131092	-0.101134	0.370976	0.785148	0.750253	-0.204115	0.0987021	0.0224376	1	0.899288	FALSE	FALSE
WASF1:Q92558:OID20091:v1	5	4	CKD_T2Dcases	TRUE	ALL	292.96	0.75	FALSE	-0.642389	0.31218	0.039614	-0.202166	0.0897726	0.0243233	-0.217508	0.0952656	0.0224201	-0.10085	0.17449	0.563285	0.412414	-0.209837	0.134878	0.0319687	1	0.893192	FALSE	FALSE
WASF1:Q92558:OID20091:v1	5	4	CKD_T2Dcases	TRUE	EUROPEAN_ONLY	292.96	0.75	FALSE	-0.640546	0.305843	0.0362279	-0.198893	0.0890551	0.0255244	-0.214283	0.0948633	0.0238919	-0.0959924	0.176781	0.587128	0.415586	-0.206588	0.135822	0.0308761	1	0.894483	FALSE	FALSE
WASF3:Q9UPY6:OID20882:v1	3	3	NASH_AST_ALT_T2Dcases	TRUE	ALL	167.642	1	TRUE	0.399663	0.271327	0.140753	0.592038	0.20555	0.00397345	0.575449	0.181336	0.00150671	2.09419	1.01327	0.0387574	0.127649	0.583743	0.238439	0.0213654	1	0.908375	FALSE	FALSE
WASF3:Q9UPY6:OID20882:v1	3	3	HF	TRUE	ALL	167.642	1	TRUE	-0.461123	0.207016	0.0259155	-0.375736	0.170237	0.0273047	-0.402891	0.154819	0.00925909	0.489427	0.865284	0.571648	0.294566	-0.389314	0.188627	0.0266101	1	0.910458	FALSE	FALSE
WASF3:Q9UPY6:OID20882:v1	3	3	hypertension	TRUE	ALL	167.642	1	TRUE	-0.36844	0.161037	0.0221418	-0.374595	0.147094	0.0108769	-0.318427	0.131217	0.0152361	-1.09312	0.734163	0.136506	0.283509	-0.371518	0.154066	0.0186889	1	0.865921	FALSE	FALSE
WASF3:Q9UPY6:OID20882:v1	3	3	NASH_ICD10	TRUE	ALL	167.642	1	TRUE	0.5174	0.335548	0.123085	0.643193	0.262059	0.0141126	0.447597	0.224596	0.0462726	3.50743	1.25412	0.00516245	0.0131415	0.580296	0.298804	0.0301926	1	0.898533	FALSE	FALSE
WASF3:Q9UPY6:OID20882:v1	3	3	NASH_AST_ALT_T2Dcases	FALSE	ALL	167.642	1	TRUE	0.399663	0.271327	0.140753	0.592038	0.20555	0.00397345	0.575449	0.181336	0.00150671	2.09419	1.01327	0.0387574	0.127649	0.583743	0.238439	0.0213654	1	0.917758	FALSE	FALSE
WASF3:Q9UPY6:OID20882:v1	3	3	HF	FALSE	ALL	167.642	1	TRUE	-0.461123	0.207016	0.0259155	-0.375736	0.170237	0.0273047	-0.402891	0.154819	0.00925909	0.489427	0.865284	0.571648	0.294566	-0.389314	0.188627	0.0266101	1	0.87671	FALSE	FALSE
WASF3:Q9UPY6:OID20882:v1	3	3	hypertension	FALSE	ALL	167.642	1	TRUE	-0.36844	0.161037	0.0221418	-0.374595	0.147094	0.0108769	-0.318427	0.131217	0.0152361	-1.09312	0.734163	0.136506	0.283509	-0.371518	0.154066	0.0186889	1	0.87398	FALSE	FALSE
WASF3:Q9UPY6:OID20882:v1	3	3	NASH_ICD10	FALSE	ALL	167.642	1	TRUE	0.5174	0.335548	0.123085	0.643193	0.262059	0.0141126	0.447597	0.224596	0.0462726	3.50743	1.25412	0.00516245	0.0131415	0.580296	0.298804	0.0301926	1	0.885271	FALSE	FALSE
WASF3:Q9UPY6:OID20882:v1	3	3	HF	TRUE	EUROPEAN_ONLY	167.642	1	TRUE	-0.404954	0.191174	0.034154	-0.334167	0.158582	0.0350981	-0.373132	0.145062	0.0101048	0.321193	0.657184	0.625025	0.278704	-0.35365	0.174878	0.034626	1	0.906338	FALSE	FALSE
WASF3:Q9UPY6:OID20882:v1	3	3	hypertension	TRUE	EUROPEAN_ONLY	167.642	1	TRUE	-0.346752	0.14991	0.0207192	-0.352052	0.135406	0.00932294	-0.304514	0.122935	0.0132478	-0.847419	0.557553	0.128539	0.318135	-0.349402	0.142658	0.0169835	1	0.790749	FALSE	FALSE
WASF3:Q9UPY6:OID20882:v1	3	3	NASH_ICD10	TRUE	EUROPEAN_ONLY	167.642	1	TRUE	0.454376	0.304838	0.136079	0.591952	0.239117	0.0133021	0.437547	0.210451	0.0376086	2.58614	0.952397	0.00661949	0.0207134	0.523164	0.271977	0.0254554	1	0.898675	FALSE	FALSE
WASF3:Q9UPY6:OID20882:v1	3	3	HF	FALSE	EUROPEAN_ONLY	167.642	1	TRUE	-0.404954	0.191174	0.034154	-0.334167	0.158582	0.0350981	-0.373132	0.145062	0.0101048	0.321193	0.657184	0.625025	0.278704	-0.35365	0.174878	0.034626	1	0.869323	FALSE	FALSE
WASF3:Q9UPY6:OID20882:v1	3	3	hypertension	FALSE	EUROPEAN_ONLY	167.642	1	TRUE	-0.346752	0.14991	0.0207192	-0.352052	0.135406	0.00932294	-0.304514	0.122935	0.0132478	-0.847419	0.557553	0.128539	0.318135	-0.349402	0.142658	0.0169835	1	0.878262	FALSE	FALSE
WASF3:Q9UPY6:OID20882:v1	3	3	NASH_ICD10	FALSE	EUROPEAN_ONLY	167.642	1	TRUE	0.454376	0.304838	0.136079	0.591952	0.239117	0.0133021	0.437547	0.210451	0.0376086	2.58614	0.952397	0.00661949	0.0207134	0.523164	0.271977	0.0254554	1	0.88753	FALSE	FALSE
WASF3:Q9UPY6:OID20882:v1	4	4	NASH_AST_ALT_T2Dcases	TRUE	ALL	128.227	0.75	FALSE	0.627728	0.284762	0.0274967	0.599795	0.216167	0.00552548	0.580463	0.186053	0.0018093	0.746169	0.563802	0.185683	0.749115	0.613762	0.250464	0.0165111	1	0.900072	FALSE	FALSE
WASF3:Q9UPY6:OID20882:v1	4	4	HF	TRUE	ALL	128.227	0.75	FALSE	-0.589997	0.218723	0.006987	-0.379123	0.17497	0.0302514	-0.426268	0.153776	0.00557115	0.154682	0.391205	0.692549	0.106304	-0.402696	0.196847	0.0186192	1	0.908377	FALSE	FALSE
WASF3:Q9UPY6:OID20882:v1	4	4	hypertension	TRUE	ALL	128.227	0.75	FALSE	-0.343129	0.189953	0.0708572	-0.373598	0.149798	0.0126308	-0.318418	0.130331	0.0145599	-0.450058	0.33135	0.174382	0.66566	-0.358364	0.169875	0.0427086	1	0.896471	FALSE	FALSE
WASF3:Q9UPY6:OID20882:v1	4	4	NASH_AST_ALT_T2Dcases	FALSE	ALL	128.227	0.75	FALSE	0.627728	0.284762	0.0274967	0.599795	0.216167	0.00552548	0.580463	0.186053	0.0018093	0.746169	0.563802	0.185683	0.749115	0.613762	0.250464	0.0165111	1	0.919066	FALSE	FALSE
WASF3:Q9UPY6:OID20882:v1	4	4	HF	FALSE	ALL	128.227	0.75	FALSE	-0.589997	0.218723	0.006987	-0.379123	0.17497	0.0302514	-0.426268	0.153776	0.00557115	0.154682	0.391205	0.692549	0.106304	-0.402696	0.196847	0.0186192	1	0.878067	FALSE	FALSE
WASF3:Q9UPY6:OID20882:v1	4	4	hypertension	FALSE	ALL	128.227	0.75	FALSE	-0.343129	0.189953	0.0708572	-0.373598	0.149798	0.0126308	-0.318418	0.130331	0.0145599	-0.450058	0.33135	0.174382	0.66566	-0.358364	0.169875	0.0427086	1	0.872123	FALSE	FALSE
WASF3:Q9UPY6:OID20882:v1	4	4	NASH_AST_ALT_T2Dcases	TRUE	EUROPEAN_ONLY	128.227	0.75	FALSE	0.567101	0.265689	0.0328058	0.785482	0.203271	0.000111448	0.54745	0.169067	0.00120348	0.715922	0.502146	0.153948	0.714419	0.641511	0.23448	0.0170046	1	0.902042	FALSE	FALSE
WASF3:Q9UPY6:OID20882:v1	4	4	HF	TRUE	EUROPEAN_ONLY	128.227	0.75	FALSE	-0.572969	0.215061	0.00771678	-0.337481	0.163329	0.0388032	-0.397135	0.14496	0.00615108	0.144271	0.36119	0.689574	0.102243	-0.367308	0.189195	0.02326	1	0.905509	FALSE	FALSE
WASF3:Q9UPY6:OID20882:v1	4	4	hypertension	TRUE	EUROPEAN_ONLY	128.227	0.75	FALSE	-0.305059	0.176442	0.0838186	-0.351458	0.137724	0.0107139	-0.303809	0.121877	0.0126759	-0.451854	0.305943	0.139697	0.5978	-0.328258	0.157083	0.0482472	1	0.893353	FALSE	FALSE
WASF3:Q9UPY6:OID20882:v1	4	4	NASH_AST_ALT_T2Dcases	FALSE	EUROPEAN_ONLY	128.227	0.75	FALSE	0.567101	0.265689	0.0328058	0.785482	0.203271	0.000111448	0.54745	0.169067	0.00120348	0.715922	0.502146	0.153948	0.714419	0.641511	0.23448	0.0170046	1	0.917347	FALSE	FALSE
WASF3:Q9UPY6:OID20882:v1	4	4	HF	FALSE	EUROPEAN_ONLY	128.227	0.75	FALSE	-0.572969	0.215061	0.00771678	-0.337481	0.163329	0.0388032	-0.397135	0.14496	0.00615108	0.144271	0.36119	0.689574	0.102243	-0.367308	0.189195	0.02326	1	0.879622	FALSE	FALSE
WASF3:Q9UPY6:OID20882:v1	4	4	hypertension	FALSE	EUROPEAN_ONLY	128.227	0.75	FALSE	-0.305059	0.176442	0.0838186	-0.351458	0.137724	0.0107139	-0.303809	0.121877	0.0126759	-0.451854	0.305943	0.139697	0.5978	-0.328258	0.157083	0.0482472	1	0.872711	FALSE	FALSE
WASHC3:Q9Y3C0:OID31123:v1	9	1	T2D	FALSE	ALL	77.6986	1	TRUE	0.049087	0.0692398	0.478361	0.135032	0.0635621	0.0336363	0.10559	0.0489727	0.0310754	0.261405	0.139048	0.0601138	0.232847	0.120311	0.066401	0.0468751	1	0.736721	FALSE	FALSE
WASHC3:Q9Y3C0:OID31123:v1	9	1	T2D_BMIadj	FALSE	EUROPEAN_ONLY	60.3182	1	TRUE	0.152279	0.0731465	0.0373572	0.164822	0.0657471	0.0121794	0.108175	0.0639605	0.0907848	0.416626	0.14483	0.00401914	0.0225749	0.15855	0.0694468	0.0247683	1	0.635298	FALSE	FALSE
WASL:O00401:OID30467:v1	3	0	T2D	FALSE	ALL	78.6767	1	TRUE	-0.241116	0.116797	0.0389805	-0.306498	0.0903685	0.000694744	-0.284106	0.0792159	0.000335173	-0.275136	0.570692	0.629729	0.987137	-0.279621	0.103583	0.0198376	1	0.56844	FALSE	FALSE
WASL:O00401:OID30467:v1	3	0	T2D	FALSE	EUROPEAN_ONLY	68.2681	1	TRUE	-0.218074	0.11313	0.0539007	-0.290547	0.0822851	0.000414029	-0.259163	0.0693395	0.000185784	-0.194745	0.606076	0.747968	0.912519	-0.238619	0.0977077	0.0271574	1	0.606697	FALSE	FALSE
WASL:O00401:OID30467:v1	3	0	T2D	FALSE	ALL	78.6767	1	FALSE	-0.241116	0.116797	0.0389805	-0.306498	0.0903685	0.000694744	-0.284106	0.0792159	0.000335173	-0.275136	0.570692	0.629729	0.987137	-0.279621	0.103583	0.0198376	1	0.597449	FALSE	FALSE
WASL:O00401:OID30467:v1	3	0	T2D	FALSE	EUROPEAN_ONLY	68.2681	1	FALSE	-0.218074	0.11313	0.0539007	-0.290547	0.0822851	0.000414029	-0.259163	0.0693395	0.000185784	-0.194745	0.606076	0.747968	0.912519	-0.238619	0.0977077	0.0271574	1	0.60164	FALSE	FALSE
WFDC1:Q9HC57:OID31366:v1	5	4	T2D	TRUE	ALL	207.444	1	TRUE	-0.148939	0.056468	0.00835016	-0.0811195	0.0297128	0.00633118	-0.0902939	0.0280417	0.00128194	-0.0535682	0.044949	0.233357	0.29582	-0.0857067	0.0373309	0.00734067	1	0.563238	FALSE	FALSE
WFDC1:Q9HC57:OID31366:v1	5	4	T2D_BMIadj	TRUE	ALL	207.444	1	TRUE	-0.148491	0.0611095	0.0151022	-0.0670921	0.031219	0.0316283	-0.076108	0.0294808	0.00983404	-0.0298	0.0472492	0.528237	0.209787	-0.0716001	0.0392341	0.0233653	1	0.636366	FALSE	FALSE
WFDC1:Q9HC57:OID31366:v1	5	4	T2D	FALSE	ALL	267.984	1	TRUE	-0.111437	0.052502	0.0337933	-0.0661999	0.0286435	0.0208237	-0.068528	0.027252	0.0119165	-0.0388728	0.0520557	0.455212	0.491081	-0.0673639	0.0403496	0.0273085	1	0.651503	FALSE	FALSE
WFDC1:Q9HC57:OID31366:v1	5	4	NASH_ICD10	FALSE	ALL	193.415	1	TRUE	-0.276764	0.169593	0.102693	-0.355172	0.123935	0.00415953	-0.304473	0.169411	0.0722976	-0.638881	0.261365	0.0145092	0.122852	-0.329823	0.169502	0.0434034	1	0.885271	FALSE	FALSE
WFDC1:Q9HC57:OID31366:v1	5	4	T2D	TRUE	EUROPEAN_ONLY	148.938	1	TRUE	-0.121696	0.0503664	0.0156833	-0.0846369	0.030139	0.00498162	-0.0890318	0.0282371	0.00161598	-0.0579385	0.0469774	0.217454	0.407566	-0.0868343	0.0385582	0.0103325	1	0.485866	FALSE	FALSE
WFDC1:Q9HC57:OID31366:v1	5	4	T2D_BMIadj	TRUE	EUROPEAN_ONLY	148.938	1	TRUE	-0.118418	0.0541037	0.0286171	-0.072834	0.0317947	0.0219772	-0.0784825	0.029754	0.00834671	-0.0404943	0.0494826	0.413155	0.336649	-0.0756582	0.0406386	0.0252972	1	0.6501	FALSE	FALSE
WFDC1:Q9HC57:OID31366:v1	5	4	obese	FALSE	EUROPEAN_ONLY	193.415	1	TRUE	-0.134846	0.077264	0.0809385	-0.138677	0.0558436	0.0130171	-0.13574	0.050871	0.0076231	-0.157703	0.0946206	0.0955764	0.783097	-0.137208	0.0665538	0.0469778	1	0.881333	FALSE	FALSE
WFDC1:Q9HC57:OID31366:v1	5	4	T2D	TRUE	ALL	207.444	1	FALSE	-0.148939	0.056468	0.00835016	-0.0811195	0.0297128	0.00633118	-0.0902939	0.0280417	0.00128194	-0.0535682	0.044949	0.233357	0.29582	-0.0857067	0.0373309	0.00734067	1	0.608237	FALSE	FALSE
WFDC1:Q9HC57:OID31366:v1	5	4	T2D_BMIadj	TRUE	ALL	207.444	1	FALSE	-0.148491	0.0611095	0.0151022	-0.0670921	0.031219	0.0316283	-0.076108	0.0294808	0.00983404	-0.0298	0.0472492	0.528237	0.209787	-0.0716001	0.0392341	0.0233653	1	0.719445	FALSE	FALSE
WFDC1:Q9HC57:OID31366:v1	5	4	T2D	FALSE	ALL	267.984	1	FALSE	-0.111437	0.052502	0.0337933	-0.0661999	0.0286435	0.0208237	-0.068528	0.027252	0.0119165	-0.0388728	0.0520557	0.455212	0.491081	-0.0673639	0.0403496	0.0273085	1	0.632804	FALSE	FALSE
WFDC1:Q9HC57:OID31366:v1	5	4	NASH_ICD10	FALSE	ALL	193.415	1	FALSE	-0.276764	0.169593	0.102693	-0.355172	0.123935	0.00415953	-0.304473	0.169411	0.0722976	-0.638881	0.261365	0.0145092	0.122852	-0.329823	0.169502	0.0434034	1	0.883871	FALSE	FALSE
WFDC1:Q9HC57:OID31366:v1	5	4	T2D	TRUE	EUROPEAN_ONLY	148.938	1	FALSE	-0.121696	0.0503664	0.0156833	-0.0846369	0.030139	0.00498162	-0.0890318	0.0282371	0.00161598	-0.0579385	0.0469774	0.217454	0.407566	-0.0868343	0.0385582	0.0103325	1	0.532464	FALSE	FALSE
WFDC1:Q9HC57:OID31366:v1	5	4	T2D_BMIadj	TRUE	EUROPEAN_ONLY	148.938	1	FALSE	-0.118418	0.0541037	0.0286171	-0.072834	0.0317947	0.0219772	-0.0784825	0.029754	0.00834671	-0.0404943	0.0494826	0.413155	0.336649	-0.0756582	0.0406386	0.0252972	1	0.765746	FALSE	FALSE
WFDC1:Q9HC57:OID31366:v1	5	4	obese	FALSE	EUROPEAN_ONLY	193.415	1	FALSE	-0.134846	0.077264	0.0809385	-0.138677	0.0558436	0.0130171	-0.13574	0.050871	0.0076231	-0.157703	0.0946206	0.0955764	0.783097	-0.137208	0.0665538	0.0469778	1	0.880045	FALSE	FALSE
WFDC12:Q8WWY7:OID21462:v1	34	7	chronic_renal	TRUE	ALL	1481.97	1	TRUE	-0.0895338	0.0444858	0.0441529	-0.0843491	0.0380381	0.0265897	-0.0675701	0.0305973	0.0272186	0.0391377	0.0881376	0.657005	0.196709	-0.0759596	0.041262	0.0356857	1	0.917473	FALSE	FALSE
WFDC12:Q8WWY7:OID21462:v1	34	7	chronic_renal	TRUE	EUROPEAN_ONLY	1481.97	1	TRUE	-0.0894376	0.0438483	0.0413797	-0.0850669	0.0377608	0.0242729	-0.0680102	0.0304666	0.0255958	0.0387184	0.0911443	0.67098	0.214069	-0.0765386	0.0408046	0.0334878	1	0.918075	FALSE	FALSE
WFDC12:Q8WWY7:OID21462:v1	36	8	chronic_renal	TRUE	ALL	1293.37	0.875	FALSE	-0.0964684	0.046096	0.0363695	-0.0843532	0.0381056	0.0268517	-0.0678864	0.0305933	0.0264871	0.0419801	0.0822547	0.609794	0.150174	-0.0761198	0.0421008	0.0316106	1	0.910119	FALSE	FALSE
WFDC12:Q8WWY7:OID21462:v1	36	8	chronic_renal	TRUE	EUROPEAN_ONLY	1293.37	0.875	FALSE	-0.0945898	0.0464871	0.0418757	-0.0850675	0.0378543	0.0246252	-0.0681307	0.030466	0.0253331	0.0414928	0.0836715	0.619964	0.159507	-0.0765991	0.0421707	0.0336044	1	0.90665	FALSE	FALSE
WFIKKN1:Q96NZ8:OID20939:v1	27	9	hyperchol	TRUE	ALL	88.8095	1	TRUE	-0.161791	0.0846971	0.0561027	-0.136406	0.0618708	0.0274757	-0.120123	0.0527783	0.0228466	-0.174675	0.197859	0.377331	0.774819	-0.149099	0.073284	0.0417892	1	0.874772	FALSE	FALSE
WFIKKN1:Q96NZ8:OID20939:v1	27	9	BMI_T2Dcases	FALSE	ALL	80.203	1	TRUE	-0.376102	0.189942	0.0476937	-0.34121	0.165263	0.0389556	-0.282373	0.124377	0.023189	-0.131252	0.200212	0.512105	0.335027	-0.311792	0.177602	0.0433247	1	0.890366	FALSE	FALSE
WFIKKN1:Q96NZ8:OID20939:v1	27	9	hyperchol	TRUE	EUROPEAN_ONLY	88.8095	1	TRUE	-0.157314	0.0814693	0.0534884	-0.133973	0.0608365	0.0276523	-0.120377	0.0516674	0.0198146	-0.210062	0.19367	0.278081	0.630872	-0.145643	0.0711529	0.0405703	1	0.873601	FALSE	FALSE
WFIKKN1:Q96NZ8:OID20939:v1	27	9	BMI_T2Dcases	FALSE	EUROPEAN_ONLY	80.203	1	TRUE	-0.369107	0.180249	0.0405837	-0.342957	0.16112	0.0332881	-0.273592	0.120728	0.0234402	-0.12401	0.198355	0.531845	0.341374	-0.308275	0.170684	0.0369359	1	0.892342	FALSE	FALSE
WFIKKN1:Q96NZ8:OID20939:v1	27	9	hyperchol	TRUE	ALL	88.8095	1	FALSE	-0.161791	0.0846971	0.0561027	-0.136406	0.0618708	0.0274757	-0.120123	0.0527783	0.0228466	-0.174675	0.197859	0.377331	0.774819	-0.149099	0.073284	0.0417892	1	0.883268	FALSE	FALSE
WFIKKN1:Q96NZ8:OID20939:v1	27	9	BMI_T2Dcases	FALSE	ALL	80.203	1	FALSE	-0.376102	0.189942	0.0476937	-0.34121	0.165263	0.0389556	-0.282373	0.124377	0.023189	-0.131252	0.200212	0.512105	0.335027	-0.311792	0.177602	0.0433247	1	0.89114	FALSE	FALSE
WFIKKN1:Q96NZ8:OID20939:v1	27	9	hyperchol	TRUE	EUROPEAN_ONLY	88.8095	1	FALSE	-0.157314	0.0814693	0.0534884	-0.133973	0.0608365	0.0276523	-0.120377	0.0516674	0.0198146	-0.210062	0.19367	0.278081	0.630872	-0.145643	0.0711529	0.0405703	1	0.885171	FALSE	FALSE
WFIKKN1:Q96NZ8:OID20939:v1	27	9	BMI_T2Dcases	FALSE	EUROPEAN_ONLY	80.203	1	FALSE	-0.369107	0.180249	0.0405837	-0.342957	0.16112	0.0332881	-0.273592	0.120728	0.0234402	-0.12401	0.198355	0.531845	0.341374	-0.308275	0.170684	0.0369359	1	0.890621	FALSE	FALSE
WFIKKN2:Q8TEU8:OID20785:v1	10	7	T2D_BMIadj	TRUE	ALL	848.489	1	TRUE	-0.0279034	0.021809	0.20074	-0.0280043	0.0130038	0.0312753	-0.0303259	0.0132865	0.0224629	-0.0496122	0.0231841	0.0323611	0.310604	-0.0291651	0.0175478	0.0318182	1	0.67429	FALSE	FALSE
WFIKKN2:Q8TEU8:OID20785:v1	10	7	T2D	TRUE	EUROPEAN_ONLY	573.521	1	TRUE	-0.0694134	0.0251798	0.00583864	-0.0425036	0.0127504	0.000857602	-0.0434232	0.0152816	0.00448978	-0.0544656	0.0291545	0.0617381	0.64688	-0.0489444	0.0202307	0.00516421	1	0.377945	FALSE	FALSE
WFIKKN2:Q8TEU8:OID20785:v1	10	7	T2D_BMIadj	TRUE	EUROPEAN_ONLY	573.521	1	TRUE	-0.0693935	0.0249172	0.00535347	-0.0416212	0.0133127	0.00176944	-0.0390472	0.0141049	0.00563431	-0.0599735	0.0249922	0.0164093	0.310949	-0.0507973	0.0195111	0.00549389	1	0.303043	FALSE	FALSE
WFIKKN2:Q8TEU8:OID20785:v1	10	7	T2D	FALSE	EUROPEAN_ONLY	115.551	1	TRUE	-0.0512475	0.0255163	0.044599	-0.0421066	0.0127354	0.000945515	-0.0430584	0.0181418	0.0176233	-0.0503322	0.0261545	0.0543017	0.684874	-0.0466953	0.0218291	0.0311112	1	0.629765	FALSE	FALSE
WFIKKN2:Q8TEU8:OID20785:v1	10	7	T2D_BMIadj	FALSE	EUROPEAN_ONLY	115.551	1	TRUE	-0.063474	0.0261128	0.0150673	-0.0393581	0.0133594	0.00321809	-0.0396075	0.02179	0.0691111	-0.0450576	0.0315991	0.153894	0.801209	-0.0423325	0.0239514	0.0420892	1	0.782876	FALSE	FALSE
WFIKKN2:Q8TEU8:OID20785:v1	10	7	T2D_BMIadj	TRUE	ALL	848.489	1	FALSE	-0.0279034	0.021809	0.20074	-0.0280043	0.0130038	0.0312753	-0.0303259	0.0132865	0.0224629	-0.0496122	0.0231841	0.0323611	0.310604	-0.0291651	0.0175478	0.0318182	1	0.756419	FALSE	FALSE
WFIKKN2:Q8TEU8:OID20785:v1	10	7	T2D	TRUE	EUROPEAN_ONLY	573.521	1	FALSE	-0.0694134	0.0251798	0.00583864	-0.0425036	0.0127504	0.000857602	-0.0434232	0.0152816	0.00448978	-0.0544656	0.0291545	0.0617381	0.64688	-0.0489444	0.0202307	0.00516421	1	0.410144	FALSE	FALSE
WFIKKN2:Q8TEU8:OID20785:v1	10	7	T2D_BMIadj	TRUE	EUROPEAN_ONLY	573.521	1	FALSE	-0.0693935	0.0249172	0.00535347	-0.0416212	0.0133127	0.00176944	-0.0390472	0.0141049	0.00563431	-0.0599735	0.0249922	0.0164093	0.310949	-0.0507973	0.0195111	0.00549389	1	0.356104	FALSE	FALSE
WFIKKN2:Q8TEU8:OID20785:v1	10	7	T2D	FALSE	EUROPEAN_ONLY	115.551	1	FALSE	-0.0512475	0.0255163	0.044599	-0.0421066	0.0127354	0.000945515	-0.0430584	0.0181418	0.0176233	-0.0503322	0.0261545	0.0543017	0.684874	-0.0466953	0.0218291	0.0311112	1	0.646599	FALSE	FALSE
WFIKKN2:Q8TEU8:OID20785:v1	10	7	T2D_BMIadj	FALSE	EUROPEAN_ONLY	115.551	1	FALSE	-0.063474	0.0261128	0.0150673	-0.0393581	0.0133594	0.00321809	-0.0396075	0.02179	0.0691111	-0.0450576	0.0315991	0.153894	0.801209	-0.0423325	0.0239514	0.0420892	1	0.766016	FALSE	FALSE
WIF1:Q9Y5W5:OID21464:v1	31	9	NASH_ICD10	FALSE	ALL	69.5889	1	TRUE	0.0746182	0.14937	0.617389	0.252162	0.133607	0.0591138	0.25594	0.0982555	0.00919177	0.485552	0.207397	0.0192231	0.209929	0.254051	0.141488	0.0391685	1	0.885271	FALSE	FALSE
WIF1:Q9Y5W5:OID21464:v1	31	9	NASH_ICD10	FALSE	EUROPEAN_ONLY	69.5889	1	TRUE	0.0737333	0.140479	0.599673	0.245954	0.129234	0.0570193	0.232379	0.0944068	0.0138371	0.434979	0.207699	0.0362354	0.273873	0.239166	0.134857	0.0466273	1	0.88753	FALSE	FALSE
WIF1:Q9Y5W5:OID21464:v1	31	9	NASH_ICD10	FALSE	ALL	69.5889	1	FALSE	0.0746182	0.14937	0.617389	0.252162	0.133607	0.0591138	0.25594	0.0982555	0.00919177	0.485552	0.207397	0.0192231	0.209929	0.254051	0.141488	0.0391685	1	0.883871	FALSE	FALSE
WIF1:Q9Y5W5:OID21464:v1	31	9	NASH_ICD10	FALSE	EUROPEAN_ONLY	69.5889	1	FALSE	0.0737333	0.140479	0.599673	0.245954	0.129234	0.0570193	0.232379	0.0944068	0.0138371	0.434979	0.207699	0.0362354	0.273873	0.239166	0.134857	0.0466273	1	0.888427	FALSE	FALSE
WNT9A:O14904:OID20460:v1	8	6	BMI_T2Dcases	TRUE	ALL	57.0282	1	TRUE	-1.00262	0.446633	0.024778	-0.925653	0.348648	0.0079313	-0.666352	0.255288	0.00904909	-0.459147	0.667759	0.491709	0.73224	-0.796002	0.39764	0.0169135	1	0.867573	FALSE	FALSE
WNT9A:O14904:OID20460:v1	8	6	BMI_T2Dcases	FALSE	ALL	50.0913	1	TRUE	-1.00262	0.402538	0.0127473	-0.937374	0.333892	0.00499406	-0.681561	0.238537	0.00427325	-0.426152	0.595593	0.474295	0.63978	-0.809468	0.368215	0.00887066	1	0.890366	FALSE	FALSE
WNT9A:O14904:OID20460:v1	8	6	BMI_T2Dcases	TRUE	EUROPEAN_ONLY	57.0282	1	TRUE	-0.907201	0.414702	0.0286992	-0.726499	0.338758	0.0319851	-0.628286	0.251388	0.012445	-0.377599	0.689695	0.584044	0.691711	-0.677393	0.37673	0.0303421	1	0.875384	FALSE	FALSE
WNT9A:O14904:OID20460:v1	8	6	BMI_T2Dcases	FALSE	EUROPEAN_ONLY	50.0913	1	TRUE	-0.907201	0.377548	0.0162668	-0.736607	0.32205	0.0221816	-0.641296	0.229167	0.005136	-0.322977	0.599134	0.589836	0.565274	-0.688952	0.349799	0.0192242	1	0.892342	FALSE	FALSE
WNT9A:O14904:OID20460:v1	8	6	BMI_T2Dcases	TRUE	ALL	57.0282	1	FALSE	-1.00262	0.446633	0.024778	-0.925653	0.348648	0.0079313	-0.666352	0.255288	0.00904909	-0.459147	0.667759	0.491709	0.73224	-0.796002	0.39764	0.0169135	1	0.871548	FALSE	FALSE
WNT9A:O14904:OID20460:v1	8	6	BMI_T2Dcases	FALSE	ALL	50.0913	1	FALSE	-1.00262	0.402538	0.0127473	-0.937374	0.333892	0.00499406	-0.681561	0.238537	0.00427325	-0.426152	0.595593	0.474295	0.63978	-0.809468	0.368215	0.00887066	1	0.89114	FALSE	FALSE
WNT9A:O14904:OID20460:v1	8	6	BMI_T2Dcases	TRUE	EUROPEAN_ONLY	57.0282	1	FALSE	-0.907201	0.414702	0.0286992	-0.726499	0.338758	0.0319851	-0.628286	0.251388	0.012445	-0.377599	0.689695	0.584044	0.691711	-0.677393	0.37673	0.0303421	1	0.877304	FALSE	FALSE
WNT9A:O14904:OID20460:v1	8	6	BMI_T2Dcases	FALSE	EUROPEAN_ONLY	50.0913	1	FALSE	-0.907201	0.377548	0.0162668	-0.736607	0.32205	0.0221816	-0.641296	0.229167	0.005136	-0.322977	0.599134	0.589836	0.565274	-0.688952	0.349799	0.0192242	1	0.890621	FALSE	FALSE
XPNPEP2:O43895:OID21508:v1	21	0	CAD_T2Dcases	FALSE	ALL	100.447	1	TRUE	0.163183	0.0991061	0.0996512	0.219996	0.0868968	0.0113515	0.157469	0.0618958	0.0109559	0.31871	0.119477	0.00764112	0.119041	0.191589	0.0930014	0.0111537	1	0.884772	FALSE	FALSE
XPNPEP2:O43895:OID21508:v1	21	0	CAD_T2Dcases	FALSE	EUROPEAN_ONLY	100.447	1	TRUE	0.153449	0.0924953	0.097118	0.218623	0.083763	0.00905359	0.151528	0.0597081	0.0111548	0.332141	0.119496	0.00544403	0.0855091	0.186036	0.0881291	0.0101042	1	0.885232	FALSE	FALSE
XPNPEP2:O43895:OID21508:v1	21	0	CAD_T2Dcases	FALSE	ALL	100.447	1	FALSE	0.163183	0.0991061	0.0996512	0.219996	0.0868968	0.0113515	0.157469	0.0618958	0.0109559	0.31871	0.119477	0.00764112	0.119041	0.191589	0.0930014	0.0111537	1	0.879324	FALSE	FALSE
XPNPEP2:O43895:OID21508:v1	21	0	CAD_T2Dcases	FALSE	EUROPEAN_ONLY	100.447	1	FALSE	0.153449	0.0924953	0.097118	0.218623	0.083763	0.00905359	0.151528	0.0597081	0.0111548	0.332141	0.119496	0.00544403	0.0855091	0.186036	0.0881291	0.0101042	1	0.882368	FALSE	FALSE
YAP1:P46937:OID31113:v1	11	1	hypertension	FALSE	ALL	137.61	1	TRUE	0.339143	0.120402	0.00485119	0.337945	0.108572	0.00185422	0.311527	0.0810792	0.000121908	0.111602	0.14266	0.434042	0.0905325	0.324736	0.114487	0.0033527	1	0.674549	FALSE	FALSE
YAP1:P46937:OID31113:v1	11	1	hypertension	FALSE	EUROPEAN_ONLY	137.61	1	TRUE	0.32938	0.114578	0.0040438	0.329528	0.10509	0.00171461	0.303575	0.0776323	9.21331e-05	0.106091	0.145492	0.465884	0.108909	0.316478	0.109834	0.0028792	1	0.71164	FALSE	FALSE
YAP1:P46937:OID31113:v1	11	1	hypertension	FALSE	ALL	137.61	1	FALSE	0.339143	0.120402	0.00485119	0.337945	0.108572	0.00185422	0.311527	0.0810792	0.000121908	0.111602	0.14266	0.434042	0.0905325	0.324736	0.114487	0.0033527	1	0.622039	FALSE	FALSE
YAP1:P46937:OID31113:v1	11	1	hypertension	FALSE	EUROPEAN_ONLY	137.61	1	FALSE	0.32938	0.114578	0.0040438	0.329528	0.10509	0.00171461	0.303575	0.0776323	9.21331e-05	0.106091	0.145492	0.465884	0.108909	0.316478	0.109834	0.0028792	1	0.644311	FALSE	FALSE
YARS1:P54577:OID31494:v1	3	0	T2D	FALSE	ALL	76.6395	1	TRUE	0.347579	0.12879	0.00695912	0.302045	0.114475	0.00832694	0.212436	0.0873588	0.0150256	-2.96922	1.57526	0.0594417	0.0430852	0.257241	0.121633	0.0116763	1	0.552567	FALSE	FALSE
YARS1:P54577:OID31494:v1	3	0	T2D_BMIadj	FALSE	ALL	76.6395	1	TRUE	0.281654	0.138806	0.0424467	0.238881	0.123137	0.0523849	0.183703	0.0919557	0.0457454	-3.48056	1.65798	0.0357923	0.0268642	0.211292	0.130972	0.0440961	1	0.779756	FALSE	FALSE
YARS1:P54577:OID31494:v1	3	0	hypertension	FALSE	ALL	64.2907	1	TRUE	0.818574	0.340579	0.0162399	0.69193	0.30062	0.0213536	0.428113	0.231252	0.0641281	-7.94702	4.15189	0.0556107	0.0433499	0.560022	0.3206	0.0384822	1	0.87398	FALSE	FALSE
YARS1:P54577:OID31494:v1	3	0	hyperchol	FALSE	ALL	64.2907	1	TRUE	0.510804	0.23867	0.0323381	0.486209	0.225448	0.0310342	0.544454	0.185863	0.00339689	-0.961337	3.36509	0.775124	0.65403	0.498506	0.232059	0.0316862	1	0.648863	FALSE	FALSE
YARS1:P54577:OID31494:v1	3	0	T2D	FALSE	EUROPEAN_ONLY	64.2907	1	TRUE	0.294508	0.11523	0.0105934	0.294575	0.113475	0.00943294	0.193025	0.0842204	0.0219114	0.848219	2.648	0.748723	0.804296	0.294542	0.114352	0.0162524	1	0.530952	FALSE	FALSE
YARS1:P54577:OID31494:v1	3	0	hypertension	FALSE	EUROPEAN_ONLY	64.2907	1	TRUE	0.696974	0.300812	0.020505	0.671889	0.296877	0.0236241	0.422718	0.213599	0.0478128	1.53746	8.24451	0.852066	0.89229	0.684431	0.298844	0.0357185	1	0.878262	FALSE	FALSE
YARS1:P54577:OID31494:v1	3	0	hyperchol	FALSE	EUROPEAN_ONLY	64.2907	1	TRUE	0.466192	0.217057	0.0317305	0.466785	0.214511	0.0295522	0.514062	0.17168	0.00275074	2.87079	3.18352	0.367181	0.458469	0.490423	0.215784	0.0306413	1	0.600633	FALSE	FALSE
YARS1:P54577:OID31494:v1	3	0	T2D	FALSE	ALL	76.6395	1	FALSE	0.347579	0.12879	0.00695912	0.302045	0.114475	0.00832694	0.212436	0.0873588	0.0150256	-2.96922	1.57526	0.0594417	0.0430852	0.257241	0.121633	0.0116763	1	0.582649	FALSE	FALSE
YARS1:P54577:OID31494:v1	3	0	T2D_BMIadj	FALSE	ALL	76.6395	1	FALSE	0.281654	0.138806	0.0424467	0.238881	0.123137	0.0523849	0.183703	0.0919557	0.0457454	-3.48056	1.65798	0.0357923	0.0268642	0.211292	0.130972	0.0440961	1	0.747366	FALSE	FALSE
YARS1:P54577:OID31494:v1	3	0	hypertension	FALSE	ALL	64.2907	1	FALSE	0.818574	0.340579	0.0162399	0.69193	0.30062	0.0213536	0.428113	0.231252	0.0641281	-7.94702	4.15189	0.0556107	0.0433499	0.560022	0.3206	0.0384822	1	0.872123	FALSE	FALSE
YARS1:P54577:OID31494:v1	3	0	hyperchol	FALSE	ALL	64.2907	1	FALSE	0.510804	0.23867	0.0323381	0.486209	0.225448	0.0310342	0.544454	0.185863	0.00339689	-0.961337	3.36509	0.775124	0.65403	0.498506	0.232059	0.0316862	1	0.655063	FALSE	FALSE
YARS1:P54577:OID31494:v1	3	0	T2D	FALSE	EUROPEAN_ONLY	64.2907	1	FALSE	0.294508	0.11523	0.0105934	0.294575	0.113475	0.00943294	0.193025	0.0842204	0.0219114	0.848219	2.648	0.748723	0.804296	0.294542	0.114352	0.0162524	1	0.542914	FALSE	FALSE
YARS1:P54577:OID31494:v1	3	0	hypertension	FALSE	EUROPEAN_ONLY	64.2907	1	FALSE	0.696974	0.300812	0.020505	0.671889	0.296877	0.0236241	0.422718	0.213599	0.0478128	1.53746	8.24451	0.852066	0.89229	0.684431	0.298844	0.0357185	1	0.872711	FALSE	FALSE
YARS1:P54577:OID31494:v1	3	0	hyperchol	FALSE	EUROPEAN_ONLY	64.2907	1	FALSE	0.466192	0.217057	0.0317305	0.466785	0.214511	0.0295522	0.514062	0.17168	0.00275074	2.87079	3.18352	0.367181	0.458469	0.490423	0.215784	0.0306413	1	0.582764	FALSE	FALSE
YOD1:Q5VVQ6:OID30181:v1	3	2	T2D	FALSE	EUROPEAN_ONLY	69.8339	1	TRUE	0.174316	0.0926509	0.059913	0.15025	0.0714954	0.0355943	0.157657	0.0674476	0.0194149	0.228042	0.245524	0.352993	0.765591	0.165986	0.0820731	0.0477537	1	0.773499	FALSE	FALSE
YOD1:Q5VVQ6:OID30181:v1	3	2	T2D	FALSE	EUROPEAN_ONLY	69.8339	1	FALSE	0.174316	0.0926509	0.059913	0.15025	0.0714954	0.0355943	0.157657	0.0674476	0.0194149	0.228042	0.245524	0.352993	0.765591	0.165986	0.0820731	0.0477537	1	0.771038	FALSE	FALSE
ZBP1:Q9H171:OID30526:v1	5	5	CAD_T2Dcases	TRUE	ALL	131.375	1	TRUE	-0.148818	0.107019	0.164357	-0.177261	0.0601865	0.00322757	-0.164267	0.0559521	0.00332637	-0.188992	0.0717653	0.0084518	0.582203	-0.170764	0.0659759	0.00588909	1	0.898951	FALSE	FALSE
ZBP1:Q9H171:OID30526:v1	5	5	HF	TRUE	ALL	131.375	1	TRUE	-0.141999	0.152359	0.351334	-0.209672	0.0828638	0.0113957	-0.18368	0.0775821	0.0179057	-0.233763	0.0995825	0.0189034	0.422437	-0.196676	0.0912232	0.0184045	1	0.910458	FALSE	FALSE
ZBP1:Q9H171:OID30526:v1	5	5	acute_renal	TRUE	ALL	131.375	1	TRUE	-0.197451	0.127273	0.120805	-0.174905	0.0769775	0.023077	-0.178632	0.0718608	0.0129257	-0.194212	0.0922194	0.0352062	0.787496	-0.186422	0.0845984	0.0291416	1	0.899626	FALSE	FALSE
ZBP1:Q9H171:OID30526:v1	5	5	MI	TRUE	ALL	131.375	1	TRUE	-0.316068	0.151912	0.0374706	-0.251417	0.0820494	0.00218245	-0.248624	0.0750778	0.000927822	-0.277088	0.0962507	0.00399166	0.636491	-0.264253	0.08915	0.00308705	1	0.8582	FALSE	FALSE
ZBP1:Q9H171:OID30526:v1	5	5	CAD_T2Dcases	FALSE	ALL	131.375	1	TRUE	-0.148818	0.107019	0.164357	-0.177261	0.0601865	0.00322757	-0.164267	0.0559521	0.00332637	-0.188992	0.0717653	0.0084518	0.582203	-0.170764	0.0659759	0.00588909	1	0.786782	FALSE	FALSE
ZBP1:Q9H171:OID30526:v1	5	5	HF	FALSE	ALL	131.375	1	TRUE	-0.141999	0.152359	0.351334	-0.209672	0.0828638	0.0113957	-0.18368	0.0775821	0.0179057	-0.233763	0.0995825	0.0189034	0.422437	-0.196676	0.0912232	0.0184045	1	0.87671	FALSE	FALSE
ZBP1:Q9H171:OID30526:v1	5	5	acute_renal	FALSE	ALL	131.375	1	TRUE	-0.197451	0.127273	0.120805	-0.174905	0.0769775	0.023077	-0.178632	0.0718608	0.0129257	-0.194212	0.0922194	0.0352062	0.787496	-0.186422	0.0845984	0.0291416	1	0.878919	FALSE	FALSE
ZBP1:Q9H171:OID30526:v1	5	5	MI	FALSE	ALL	131.375	1	TRUE	-0.316068	0.151912	0.0374706	-0.251417	0.0820494	0.00218245	-0.248624	0.0750778	0.000927822	-0.277088	0.0962507	0.00399166	0.636491	-0.264253	0.08915	0.00308705	1	0.551952	FALSE	FALSE
ZBP1:Q9H171:OID30526:v1	5	5	CAD_T2Dcases	TRUE	EUROPEAN_ONLY	131.375	1	TRUE	-0.135667	0.104029	0.19219	-0.175222	0.0603434	0.00368713	-0.161853	0.0558346	0.00374598	-0.189622	0.0728914	0.00928334	0.553428	-0.168538	0.0666174	0.00651466	1	0.897981	FALSE	FALSE
ZBP1:Q9H171:OID30526:v1	5	5	HF	TRUE	EUROPEAN_ONLY	131.375	1	TRUE	-0.151198	0.14986	0.313008	-0.211612	0.0831079	0.0108892	-0.180749	0.0774127	0.0195501	-0.235469	0.101144	0.0199096	0.400566	-0.19618	0.0921261	0.0197298	1	0.906338	FALSE	FALSE
ZBP1:Q9H171:OID30526:v1	5	5	acute_renal	TRUE	EUROPEAN_ONLY	131.375	1	TRUE	-0.189193	0.123407	0.125256	-0.174364	0.0770624	0.0236585	-0.17722	0.0717022	0.0134508	-0.196296	0.0936628	0.0361021	0.751576	-0.183206	0.0853626	0.0298803	1	0.902169	FALSE	FALSE
ZBP1:Q9H171:OID30526:v1	5	5	MI	TRUE	EUROPEAN_ONLY	131.375	1	TRUE	-0.288137	0.145394	0.0475054	-0.251321	0.0821815	0.00222732	-0.246845	0.0749079	0.000983128	-0.280716	0.097745	0.00407978	0.589598	-0.266019	0.0899632	0.00315355	1	0.869749	FALSE	FALSE
ZBP1:Q9H171:OID30526:v1	5	5	CAD_T2Dcases	FALSE	EUROPEAN_ONLY	131.375	1	TRUE	-0.135667	0.104029	0.19219	-0.175222	0.0603434	0.00368713	-0.161853	0.0558346	0.00374598	-0.189622	0.0728914	0.00928334	0.553428	-0.168538	0.0666174	0.00651466	1	0.885232	FALSE	FALSE
ZBP1:Q9H171:OID30526:v1	5	5	HF	FALSE	EUROPEAN_ONLY	131.375	1	TRUE	-0.151198	0.14986	0.313008	-0.211612	0.0831079	0.0108892	-0.180749	0.0774127	0.0195501	-0.235469	0.101144	0.0199096	0.400566	-0.19618	0.0921261	0.0197298	1	0.869323	FALSE	FALSE
ZBP1:Q9H171:OID30526:v1	5	5	acute_renal	FALSE	EUROPEAN_ONLY	131.375	1	TRUE	-0.189193	0.123407	0.125256	-0.174364	0.0770624	0.0236585	-0.17722	0.0717022	0.0134508	-0.196296	0.0936628	0.0361021	0.751576	-0.183206	0.0853626	0.0298803	1	0.878458	FALSE	FALSE
ZBP1:Q9H171:OID30526:v1	5	5	MI	FALSE	EUROPEAN_ONLY	131.375	1	TRUE	-0.288137	0.145394	0.0475054	-0.251321	0.0821815	0.00222732	-0.246845	0.0749079	0.000983128	-0.280716	0.097745	0.00407978	0.589598	-0.266019	0.0899632	0.00315355	1	0.574519	FALSE	FALSE
ZBP1:Q9H171:OID30526:v1	5	5	CAD_T2Dcases	TRUE	ALL	131.375	1	FALSE	-0.148818	0.107019	0.164357	-0.177261	0.0601865	0.00322757	-0.164267	0.0559521	0.00332637	-0.188992	0.0717653	0.0084518	0.582203	-0.170764	0.0659759	0.00588909	1	0.895436	FALSE	FALSE
ZBP1:Q9H171:OID30526:v1	5	5	HF	TRUE	ALL	131.375	1	FALSE	-0.141999	0.152359	0.351334	-0.209672	0.0828638	0.0113957	-0.18368	0.0775821	0.0179057	-0.233763	0.0995825	0.0189034	0.422437	-0.196676	0.0912232	0.0184045	1	0.908377	FALSE	FALSE
ZBP1:Q9H171:OID30526:v1	5	5	acute_renal	TRUE	ALL	131.375	1	FALSE	-0.197451	0.127273	0.120805	-0.174905	0.0769775	0.023077	-0.178632	0.0718608	0.0129257	-0.194212	0.0922194	0.0352062	0.787496	-0.186422	0.0845984	0.0291416	1	0.905899	FALSE	FALSE
ZBP1:Q9H171:OID30526:v1	5	5	MI	TRUE	ALL	131.375	1	FALSE	-0.316068	0.151912	0.0374706	-0.251417	0.0820494	0.00218245	-0.248624	0.0750778	0.000927822	-0.277088	0.0962507	0.00399166	0.636491	-0.264253	0.08915	0.00308705	1	0.892565	FALSE	FALSE
ZBP1:Q9H171:OID30526:v1	5	5	CAD_T2Dcases	FALSE	ALL	131.375	1	FALSE	-0.148818	0.107019	0.164357	-0.177261	0.0601865	0.00322757	-0.164267	0.0559521	0.00332637	-0.188992	0.0717653	0.0084518	0.582203	-0.170764	0.0659759	0.00588909	1	0.791493	FALSE	FALSE
ZBP1:Q9H171:OID30526:v1	5	5	HF	FALSE	ALL	131.375	1	FALSE	-0.141999	0.152359	0.351334	-0.209672	0.0828638	0.0113957	-0.18368	0.0775821	0.0179057	-0.233763	0.0995825	0.0189034	0.422437	-0.196676	0.0912232	0.0184045	1	0.878067	FALSE	FALSE
ZBP1:Q9H171:OID30526:v1	5	5	acute_renal	FALSE	ALL	131.375	1	FALSE	-0.197451	0.127273	0.120805	-0.174905	0.0769775	0.023077	-0.178632	0.0718608	0.0129257	-0.194212	0.0922194	0.0352062	0.787496	-0.186422	0.0845984	0.0291416	1	0.877209	FALSE	FALSE
ZBP1:Q9H171:OID30526:v1	5	5	MI	FALSE	ALL	131.375	1	FALSE	-0.316068	0.151912	0.0374706	-0.251417	0.0820494	0.00218245	-0.248624	0.0750778	0.000927822	-0.277088	0.0962507	0.00399166	0.636491	-0.264253	0.08915	0.00308705	1	0.520548	FALSE	FALSE
ZBP1:Q9H171:OID30526:v1	5	5	CAD_T2Dcases	TRUE	EUROPEAN_ONLY	131.375	1	FALSE	-0.135667	0.104029	0.19219	-0.175222	0.0603434	0.00368713	-0.161853	0.0558346	0.00374598	-0.189622	0.0728914	0.00928334	0.553428	-0.168538	0.0666174	0.00651466	1	0.894404	FALSE	FALSE
ZBP1:Q9H171:OID30526:v1	5	5	HF	TRUE	EUROPEAN_ONLY	131.375	1	FALSE	-0.151198	0.14986	0.313008	-0.211612	0.0831079	0.0108892	-0.180749	0.0774127	0.0195501	-0.235469	0.101144	0.0199096	0.400566	-0.19618	0.0921261	0.0197298	1	0.905509	FALSE	FALSE
ZBP1:Q9H171:OID30526:v1	5	5	acute_renal	TRUE	EUROPEAN_ONLY	131.375	1	FALSE	-0.189193	0.123407	0.125256	-0.174364	0.0770624	0.0236585	-0.17722	0.0717022	0.0134508	-0.196296	0.0936628	0.0361021	0.751576	-0.183206	0.0853626	0.0298803	1	0.904012	FALSE	FALSE
ZBP1:Q9H171:OID30526:v1	5	5	MI	TRUE	EUROPEAN_ONLY	131.375	1	FALSE	-0.288137	0.145394	0.0475054	-0.251321	0.0821815	0.00222732	-0.246845	0.0749079	0.000983128	-0.280716	0.097745	0.00407978	0.589598	-0.266019	0.0899632	0.00315355	1	0.905306	FALSE	FALSE
ZBP1:Q9H171:OID30526:v1	5	5	CAD_T2Dcases	FALSE	EUROPEAN_ONLY	131.375	1	FALSE	-0.135667	0.104029	0.19219	-0.175222	0.0603434	0.00368713	-0.161853	0.0558346	0.00374598	-0.189622	0.0728914	0.00928334	0.553428	-0.168538	0.0666174	0.00651466	1	0.864599	FALSE	FALSE
ZBP1:Q9H171:OID30526:v1	5	5	HF	FALSE	EUROPEAN_ONLY	131.375	1	FALSE	-0.151198	0.14986	0.313008	-0.211612	0.0831079	0.0108892	-0.180749	0.0774127	0.0195501	-0.235469	0.101144	0.0199096	0.400566	-0.19618	0.0921261	0.0197298	1	0.879622	FALSE	FALSE
ZBP1:Q9H171:OID30526:v1	5	5	acute_renal	FALSE	EUROPEAN_ONLY	131.375	1	FALSE	-0.189193	0.123407	0.125256	-0.174364	0.0770624	0.0236585	-0.17722	0.0717022	0.0134508	-0.196296	0.0936628	0.0361021	0.751576	-0.183206	0.0853626	0.0298803	1	0.879513	FALSE	FALSE
ZBP1:Q9H171:OID30526:v1	5	5	MI	FALSE	EUROPEAN_ONLY	131.375	1	FALSE	-0.288137	0.145394	0.0475054	-0.251321	0.0821815	0.00222732	-0.246845	0.0749079	0.000983128	-0.280716	0.097745	0.00407978	0.589598	-0.266019	0.0899632	0.00315355	1	0.635756	FALSE	FALSE
ZNRD2:O60232:OID31450:v1	5	0	acute_renal	FALSE	ALL	74.5021	1	TRUE	-0.68925	0.34139	0.0434921	-0.595562	0.2677	0.0260989	-0.168604	0.406976	0.678665	-4.76373	2.12229	0.0247928	0.0288201	-0.642406	0.374183	0.0347955	1	0.878919	FALSE	FALSE
ZNRD2:O60232:OID31450:v1	5	0	hyperchol	FALSE	ALL	74.5021	1	TRUE	0.444375	0.195899	0.023306	0.347447	0.17035	0.0413893	0.288227	0.137799	0.0364704	-1.01383	1.00162	0.311447	0.189375	0.317837	0.183125	0.0389299	1	0.661403	FALSE	FALSE
ZNRD2:O60232:OID31450:v1	5	0	acute_renal	FALSE	EUROPEAN_ONLY	74.5021	1	TRUE	-0.714785	0.320265	0.0256245	-0.593162	0.255485	0.0202485	-0.15546	0.381334	0.683513	-5.97582	1.65107	0.000295333	0.000385873	-0.653973	0.3508	0.0229365	1	0.878458	FALSE	FALSE
ZNRD2:O60232:OID31450:v1	5	0	hyperchol	FALSE	EUROPEAN_ONLY	74.5021	1	TRUE	0.415292	0.176597	0.018691	0.379467	0.157487	0.015974	0.282	0.12903	0.0288494	-0.484374	1.1035	0.660702	0.484369	0.330733	0.167042	0.0237702	1	0.589356	FALSE	FALSE
ZNRD2:O60232:OID31450:v1	5	0	acute_renal	FALSE	ALL	74.5021	1	FALSE	-0.68925	0.34139	0.0434921	-0.595562	0.2677	0.0260989	-0.168604	0.406976	0.678665	-4.76373	2.12229	0.0247928	0.0288201	-0.642406	0.374183	0.0347955	1	0.877209	FALSE	FALSE
ZNRD2:O60232:OID31450:v1	5	0	hyperchol	FALSE	ALL	74.5021	1	FALSE	0.444375	0.195899	0.023306	0.347447	0.17035	0.0413893	0.288227	0.137799	0.0364704	-1.01383	1.00162	0.311447	0.189375	0.317837	0.183125	0.0389299	1	0.66712	FALSE	FALSE
ZNRD2:O60232:OID31450:v1	5	0	acute_renal	FALSE	EUROPEAN_ONLY	74.5021	1	FALSE	-0.714785	0.320265	0.0256245	-0.593162	0.255485	0.0202485	-0.15546	0.381334	0.683513	-5.97582	1.65107	0.000295333	0.000385873	-0.653973	0.3508	0.0229365	1	0.879513	FALSE	FALSE
ZNRD2:O60232:OID31450:v1	5	0	hyperchol	FALSE	EUROPEAN_ONLY	74.5021	1	FALSE	0.415292	0.176597	0.018691	0.379467	0.157487	0.015974	0.282	0.12903	0.0288494	-0.484374	1.1035	0.660702	0.484369	0.330733	0.167042	0.0237702	1	0.569148	FALSE	FALSE

### Sheet: S16 - UKB MR analysis summary
TRAIT	PROTEIN_LABEL	T2D_PGS	T2D_PGS_P	T2D_SIGNIF	OTHER_PGS	OTHER_PGS_P	OTHER_SIGNIF	COLOC
CAD	APOE	T2D_GWAS_signif	3.41736e-11	TRUE	CAD_GWAS_signif	3.61658e-80	TRUE	TRUE		Column	Description
BMI	APOE	T2D_GWAS_signif	3.41736e-11	TRUE	BMI_GWAS_signif	9.37212e-08	TRUE	TRUE		TRAIT	Name of trait
NAFLD	APOE	T2D_GWAS_signif	3.41736e-11	TRUE	NASH_biomarker_GRS	1.37216e-11	TRUE	FALSE		PROTEIN_LABEL	Name of protein
BMI	ARG1	T2D_GWAS_signif	0.00458636	FALSE	NASH_biomarker_GRS	0.000979359	FALSE	TRUE		T2D_PGS	T2D score with lowest p-value for protein
CAD	C1R	T2D_PGS	6.27463e-09	TRUE	BMI_PGS	7.94613e-10	TRUE	TRUE		T2D_PGS_P	p-value of T2D score with lowest p-value for portein
CAD	C1S	T2D_PGS	4.96167e-12	TRUE	BMI_PGS	2.9962e-13	TRUE	TRUE		T2D_SIGNIF	TRUE/FALSE was association of T2D score with protein significant?
CAD	CELSR2	lipodystrophy_pPS	0.00288714	FALSE	CAD_GWAS_signif	1.91028e-23	TRUE	TRUE		OTHER_PGS	Non-T2D PGS with lowest p-value for protein
BMI	COMT	liver_lipid_pPS	9.48668e-05	FALSE	liver_lipid_pPS	9.48668e-05	FALSE	TRUE		OTHER_PGS_P	p-value of non-T2D score with lowest p-value for portein
BMI	ENTPD6	beta_cell_pPS	3.92087e-05	FALSE	NASH_biomarker_GRS	1.42962e-10	TRUE	TRUE		OTHER_SIGNIF	TRUE/FALSE was association of non-T2D score with protein significant?
BMI	ERBB4	liver_lipid_pPS	2.9497e-21	TRUE	BMI_PGS	5.2383e-24	TRUE	TRUE		COLOC	TRUE/FALSE strong colocalization evidence?
CAD	FES	lipodystrophy_pPS	0.00435095	FALSE	lipodystrophy_pPS	0.00435095	FALSE	TRUE
CAD	FGF5	beta_cell_pPS	0.0273558	FALSE	CKD_GWAS_signif	9.50318e-14	TRUE	TRUE
BMI	GRP	T2D_PGS	0.000419626	FALSE	BMI_GWAS_signif	7.7939e-12	TRUE	TRUE
BMI	HYOU1	T2D_PGS	5.64669e-05	FALSE	BMI_PGS	4.0037e-07	TRUE	TRUE
CAD	LMOD1	liver_lipid_pPS	7.70487e-07	TRUE	CAD_GWAS_signif	1.05627e-08	TRUE	TRUE
CAD	LPA	proinsulin_pPS	0.00265845	FALSE	CAD_GWAS_signif	4.30285e-279	TRUE	TRUE
CKD	NFATC1	liver_lipid_pPS	3.73545e-07	TRUE	liver_lipid_pPS	3.73545e-07	TRUE	TRUE
BMI	NPTX1	liver_lipid_pPS	0.00531316	FALSE	BMI_PGS	4.65601e-17	TRUE	TRUE
CAD	PCSK9	T2D_PGS	3.41776e-37	TRUE	CAD_PGS	2.30775e-37	TRUE	TRUE
BMI	PRSS53	lipodystrophy_pPS	0.000185513	FALSE	BMI_GWAS_signif	8.87623e-07	TRUE	TRUE
CKD	UMOD	T2D_PGS	2.12573e-45	TRUE	CKD_GWAS_signif	0	TRUE	TRUE
T2D_BMIadj	ABO	beta_cell_pPS	6.12968e-89	TRUE	beta_cell_pPS	6.12968e-89	TRUE	TRUE
T2D	ABO	beta_cell_pPS	6.12968e-89	TRUE	T2D_GWAS_signif	1.88625e-17	TRUE	TRUE
T2D	APOE	T2D_GWAS_signif	3.41736e-11	TRUE	T2D_GWAS_signif	3.41736e-11	TRUE	TRUE
T2D	MANSC4	T2D_GWAS_signif	1.6245e-19	TRUE	T2D_GWAS_signif	1.6245e-19	TRUE	TRUE
T2D_BMIadj	MANSC4	T2D_GWAS_signif	1.6245e-19	TRUE	T2D_GWAS_signif	1.6245e-19	TRUE	TRUE
T2D	NCR3LG1	beta_cell_pPS	4.81993e-20	TRUE	CKD_PGS	4.61668e-42	TRUE	TRUE
T2D	PAM	T2D_GWAS_signif	4.76368e-63	TRUE	T2D_GWAS_signif	4.76368e-63	TRUE	FALSE
T2D_BMIadj	PAM	T2D_GWAS_signif	4.76368e-63	TRUE	T2D_GWAS_signif	4.76368e-63	TRUE	TRUE
hyperchol.	APOE	T2D_GWAS_signif	3.41736e-11	TRUE	CAD_GWAS_signif	3.61658e-80	TRUE	FALSE
CAD_T2Dcases	CCN4	T2D_PGS	7.02773e-17	TRUE	CKD_PGS	6.57525e-24	TRUE	FALSE
hypertension	FGF5	beta_cell_pPS	0.0273558	FALSE	CKD_GWAS_signif	9.50318e-14	TRUE	TRUE
MI	LPA	proinsulin_pPS	0.00265845	FALSE	CAD_GWAS_signif	4.30285e-279	TRUE	TRUE
CAD_T2Dcases	LPA	proinsulin_pPS	0.00265845	FALSE	CAD_GWAS_signif	4.30285e-279	TRUE	FALSE
hyperchol.	LPA	proinsulin_pPS	0.00265845	FALSE	CAD_GWAS_signif	4.30285e-279	TRUE	FALSE
hyperchol.	PCSK9	T2D_PGS	3.41776e-37	TRUE	CAD_PGS	2.30775e-37	TRUE	FALSE
CKD_T2Dcases	UMOD	T2D_PGS	2.12573e-45	TRUE	CKD_GWAS_signif	0	TRUE	FALSE

### Sheet: S17 - Reverse MR
PROTEIN	TRAIT	SUBSET	N_SNPS	EST_MEDIAN	SE_MEDIAN	P_MEDIAN	EST_WEIGHTED	SE_WEIGHTED	P_WEIGHTED	EST_IVW	SE_IVW	P_IVW	EST_EGGER	SE_EGGER	P_EGGER	P_INTERCEPT	EST_ENSEMB	SE_ENSEMB	P_ENSEMB	P_BONF
A1BG_P04217_OID30771_v1_Inflammation_II	BMI	ALL	733	5.39046	0.694778	8.59166e-15	3.98813	0.267729	3.48973e-50	1.29411	0.377631	0.000610501	1.30382	0.579296	0.024405	0.982354	2.64598	0.478464	0.00030525	1		Column	Definition
A1BG_P04217_OID30771_v1_Inflammation_II	BMI	EUROPEAN_ONLY	733	4.0001	0.923309	1.47526e-05	3.01538	0.241367	8.16282e-36	0.957161	0.330054	0.00373148	1.57731	0.504975	0.00178685	0.10495	2.29635	0.417515	0.000900804	1		PROTEIN	UKB-PPP protein id
AARSD1_Q9BTE6_OID21311_v1_Oncology	BMI	ALL	733	5.51707	1.40865	8.98233e-05	3.69283	0.343505	5.8973e-27	0.931248	0.447743	0.0375373	1.20724	0.692054	0.0810843	0.600838	2.45004	0.569898	0.0188136	1		TRAIT	Tested trait
ABCA2_Q9BZC7_OID30146_v1_Cardiometabolic_II	NASH_AST_ALT	ALL	37	6.51712	2.72268	0.016682	5.34327	1.11808	1.76184e-06	3.63893	2.44355	0.136435	7.35031	3.22994	0.0228653	0.0889226	5.9302	2.58311	0.0197736	1		SUBSET	Either ALL (combined UKB-PPP cohort + trans-ancestry trait GWAS) or EUROPEAN_ONLY (discovery UKB-PPP subet + European trait GWAS)
ABL1_P00519_OID21280_v1_Oncology	BMI	ALL	733	4.74681	1.67276	0.0045439	3.45153	0.687129	5.08408e-07	0.659878	0.394336	0.0942502	1.01276	0.613571	0.0988188	0.452735	2.23215	0.65035	0.0493971	1		N_SNPS	number of indpendent variants for instruments
ABL1_P00519_OID21280_v1_Oncology	BMI	EUROPEAN_ONLY	733	3.54945	1.47905	0.0164034	2.83083	0.259745	1.1716e-27	0.620454	0.322024	0.054013	0.355748	0.492273	0.469887	0.477012	1.72564	0.407148	0.0352082	1		EST_MEDIAN	MR estiamte using median method
ABL1_P00519_OID21280_v1_Oncology	CKD	EUROPEAN_ONLY	9	7.11468	3.2044	0.0263992	6.00003	2.96689	0.0431425	5.31969	2.40821	0.0271762	2.10669	4.71087	0.654732	0.423562	5.65986	3.08564	0.0351594	1		SE_MEDIAN	standard error of median estimate
ACAA1_P09110_OID21269_v1_Oncology	BMI	ALL	733	6.22773	0.541002	1.15481e-30	3.66903	0.271954	1.75817e-41	1.29171	0.374323	0.000558929	0.419665	0.591048	0.477682	0.05688	2.48037	0.457662	0.000279464	1		P_MEDIAN	p-value of median estiamte
ACAA1_P09110_OID21269_v1_Oncology	CAD	ALL	71	5.02063	1.08144	3.44123e-06	2.10266	0.369411	1.25614e-08	1.92101	0.713034	0.00705716	1.28391	1.04735	0.220251	0.405377	2.01183	0.880193	0.0035303	1		EST_WEIGHTED	MR estiamte using weighted median method
ACAA1_P09110_OID21269_v1_Oncology	NASH_AST_ALT	ALL	37	3.67151	1.19579	0.00213791	2.19316	0.344661	1.9752e-10	3.3399	0.818678	4.51095e-05	2.21974	1.15349	0.0543091	0.173035	2.77982	0.986086	0.00109151	1		SE_WEIGHTED	standard error of weighted median estimate
ACAA1_P09110_OID21269_v1_Oncology	BMI	EUROPEAN_ONLY	733	4.25083	0.630171	1.52472e-11	3.00355	0.211457	8.64954e-46	1.05599	0.317507	0.000881347	1.1707	0.495803	0.0182147	0.76314	2.08713	0.406655	0.000440673	1		P_WEIGHTED	p-value of weighted median estiamte
ACAA1_P09110_OID21269_v1_Oncology	CAD	EUROPEAN_ONLY	71	3.03103	0.795891	0.0001399	1.95884	0.349829	2.15071e-08	1.7697	0.577686	0.0021882	2.50469	0.877976	0.00433363	0.266878	2.23176	0.686788	0.00116405	1		EST_IVW	MR estiamte using IVW method
ACAA1_P09110_OID21269_v1_Oncology	NASH_AST_ALT	EUROPEAN_ONLY	37	4.05883	1.41292	0.00407034	1.70387	0.258736	4.53738e-11	3.00444	0.831804	0.000303902	2.00595	1.13541	0.0772747	0.20083	2.50519	0.983606	0.00218712	1		SE_IVW	standard error of IVW estimate
ACADM_P11310_OID31277_v1_Oncology_II	BMI	EUROPEAN_ONLY	733	3.35037	1.48211	0.0237874	3.02796	0.284313	1.74206e-26	0.533733	0.343258	0.119969	1.21372	0.545832	0.0261748	0.109344	2.12084	0.444545	0.0249811	1		P_IVW	p-value of IVW estiamte
ACAN_P16112_OID20159_v1_Cardiometabolic	BMI	ALL	733	-7.09032	0.31745	1.68073e-110	-4.52789	0.219453	1.39894e-94	-3.6148	0.326784	1.92286e-28	-3.37222	0.496174	1.07232e-11	0.515745	-4.07135	0.322117	9.61429e-29	1.4133e-24		EST_EGGER	MR estiamte using Egger method
ACAN_P16112_OID20159_v1_Cardiometabolic	CKD	ALL	9	7.69151	5.316	0.147936	7.88971	3.20155	0.0137267	6.06137	2.90523	0.0369457	12.8204	3.54593	0.000299733	0.0131895	7.79061	3.37374	0.0253362	1		SE_EGGER	standard error of Egger estimate
ACAN_P16112_OID20159_v1_Cardiometabolic	BMI	EUROPEAN_ONLY	733	-5.97451	0.273563	9.75384e-106	-3.92709	0.194308	7.8936e-91	-2.97655	0.285407	1.82507e-25	-2.79017	0.434895	1.40148e-10	0.569901	-3.45182	0.279485	9.12533e-26	1.34142e-21		P_EGGER	p-value of Egger estiamte
ACAN_P16112_OID20159_v1_Cardiometabolic	NASH_AST_ALT	EUROPEAN_ONLY	37	2.04456	1.14275	0.0735896	2.39678	0.271008	9.24112e-19	1.70049	1.02582	0.0973814	4.37218	1.37887	0.00151997	0.0076059	2.22067	1.08429	0.0375548	1		P_INTERCEPT	p-value of Egger intercept for detected pleiotropy
ACE_P12821_OID30696_v1_Inflammation_II	BMI	ALL	733	5.4059	0.946694	1.12783e-08	3.12352	0.369313	2.72812e-17	1.35106	0.393371	0.000593492	1.50779	0.582573	0.00964912	0.715177	2.31565	0.487972	0.000296752	1		EST_ENSEMB	ensemble estimate (using median of MR estimates)
ACE_P12821_OID30696_v1_Inflammation_II	CAD	ALL	71	4.6356	1.37452	0.000744806	3.53738	0.527158	1.94234e-11	2.07411	0.913388	0.0231598	2.59556	1.46123	0.0756857	0.646333	3.06647	1.14395	0.0119523	1		SE_ENSEMB	ensemble standard error (using median of MR standard errors)
ACE_P12821_OID30696_v1_Inflammation_II	BMI	EUROPEAN_ONLY	733	4.6669	0.68066	7.05993e-12	3.25165	0.284041	2.41171e-30	1.23425	0.342825	0.000317933	1.288	0.51472	0.012338	0.888607	2.26982	0.428773	0.000158966	1		P_ENSEMB	ensemble p-value (using median MR p-values)
ACE2_Q9BYF1_OID20105_v1_Cardiometabolic	BMI	ALL	733	7.32883	0.340572	1.03028e-102	3.60111	0.248912	1.94692e-47	2.50797	0.328454	2.24656e-14	1.35526	0.466564	0.00367511	0.00055267	3.05454	0.334513	1.12328e-14	1.65122e-10		P_BONF	Adjusted ensemble p-value using Bonferonni correction
ACE2_Q9BYF1_OID20105_v1_Cardiometabolic	CKD	ALL	9	-11.0064	4.72087	0.0197299	-8.3463	4.39128	0.0573476	-8.17516	2.76887	0.00315185	-10.4462	4.11827	0.0111953	0.44575	-9.39624	4.25478	0.0154626	1
ACE2_Q9BYF1_OID20105_v1_Cardiometabolic	NASH_AST_ALT	ALL	37	5.48065	1.29754	2.40147e-05	2.14859	0.22129	2.75027e-22	3.43747	0.795613	1.55656e-05	1.9344	0.997202	0.052401	0.0216743	2.79303	0.896408	1.97901e-05	0.290915
ACE2_Q9BYF1_OID20105_v1_Cardiometabolic	BMI	EUROPEAN_ONLY	733	5.82607	0.293117	6.53539e-88	3.51049	0.187341	2.40582e-78	2.06743	0.294398	2.17811e-12	1.35357	0.434688	0.00184645	0.0259451	2.78896	0.293757	1.08905e-12	1.60091e-08
ACE2_Q9BYF1_OID20105_v1_Cardiometabolic	NASH_AST_ALT	EUROPEAN_ONLY	37	4.2777	1.09864	9.87497e-05	2.04928	0.256452	1.33952e-15	3.18597	0.820806	0.000103809	1.50639	1.01195	0.136593	0.011214	2.61763	0.91638	0.000101279	1
ACHE_P22303_OID30585_v1_Inflammation_II	BMI	ALL	733	-5.40304	0.555325	2.25666e-22	-2.92689	0.232782	2.95223e-36	-1.11523	0.353211	0.00159177	-0.782986	0.515478	0.128775	0.376129	-2.02106	0.434344	0.000795884	1
ACHE_P22303_OID30585_v1_Inflammation_II	CAD	ALL	71	-5.65131	1.95374	0.00382107	-2.73635	0.508162	7.25299e-08	-2.07892	1.04653	0.0469782	-1.64579	1.54765	0.287596	0.702553	-2.40763	1.29709	0.0253996	1
ACHE_P22303_OID30585_v1_Inflammation_II	NASH_AST_ALT	ALL	37	11.2791	1.50271	6.10204e-14	4.00505	0.785018	3.36337e-07	4.90611	1.28448	0.0001337	4.46716	1.82889	0.0145839	0.732824	4.68664	1.39359	6.70182e-05	0.985167
ACHE_P22303_OID30585_v1_Inflammation_II	BMI	EUROPEAN_ONLY	733	-4.67955	0.510914	5.22967e-20	-3.23622	0.241179	4.72467e-41	-0.896	0.308707	0.00370286	-0.584245	0.482865	0.226296	0.401042	-2.06611	0.395786	0.00185143	1
ACHE_P22303_OID30585_v1_Inflammation_II	CAD	EUROPEAN_ONLY	71	-5.62541	1.47197	0.000132543	-2.49503	0.536518	3.31258e-06	-1.61189	0.881114	0.0673423	-0.741157	1.55668	0.633992	0.496661	-2.05346	1.17654	0.0337374	1
ACHE_P22303_OID30585_v1_Inflammation_II	NASH_AST_ALT	EUROPEAN_ONLY	37	7.21508	1.10715	7.18181e-11	6.15744	0.905302	1.03513e-11	4.81187	1.08502	9.21437e-06	4.00155	1.62315	0.0136901	0.499402	5.48466	1.09608	4.60722e-06	0.0677262
ACOX1_Q15067_OID20124_v1_Cardiometabolic	NASH_AST_ALT	ALL	37	-9.67119	3.87146	0.0124871	-4.89558	1.4027	0.000482835	-4.58279	2.48016	0.0646342	-2.64571	4.08809	0.517518	0.549018	-4.73919	3.17581	0.0385606	1
ACOX1_Q15067_OID20124_v1_Cardiometabolic	BMI	EUROPEAN_ONLY	733	4.52673	1.2739	0.000380219	2.03305	1.07422	0.0584131	0.748523	0.320247	0.0194222	0.160125	0.507784	0.752503	0.135614	1.39079	0.791002	0.0389176	1
ACP5_P13686_OID20314_v1_Cardiometabolic	NASH_AST_ALT	ALL	37	5.6302	1.02276	3.69377e-08	2.63468	0.466439	1.61854e-08	3.60006	0.850036	2.28359e-05	3.22538	1.09521	0.00322973	0.581742	3.41272	0.936399	1.14364e-05	0.168115
ACP5_P13686_OID20314_v1_Cardiometabolic	NASH_AST_ALT	EUROPEAN_ONLY	37	5.46198	1.01267	6.90462e-08	2.64265	0.46304	1.14863e-08	3.39393	0.837156	5.03241e-05	2.70112	1.12074	0.0159476	0.351375	3.04752	0.924913	2.51966e-05	0.37039
ACP6_Q9NPH0_OID21432_v1_Oncology	CAD	ALL	71	-4.09041	2.12825	0.0546104	-3.11522	0.465916	2.28988e-11	-2.18174	1.00084	0.0292649	-1.93299	1.49035	0.19463	0.82078	-2.64848	1.2456	0.0419377	1
ACP6_Q9NPH0_OID21432_v1_Oncology	CKD	ALL	9	6.77183	4.08377	0.0972709	7.15648	1.5689	5.07996e-06	6.7351	2.31265	0.00358786	9.06603	3.54169	0.0104733	0.379616	6.96416	2.92717	0.00703057	1
ACP6_Q9NPH0_OID21432_v1_Oncology	CAD	EUROPEAN_ONLY	71	-4.32909	1.90146	0.0228028	-3.33229	0.547743	1.17461e-09	-2.30541	0.979913	0.0186393	-2.53319	1.45806	0.0823212	0.831961	-2.93274	1.21899	0.0207211	1
ACP6_Q9NPH0_OID21432_v1_Oncology	CKD	EUROPEAN_ONLY	9	6.55293	2.10591	0.00186024	6.39832	1.46121	1.19348e-05	6.3199	1.6983	0.000198197	7.19	3.41523	0.0352675	0.764142	6.47562	1.90211	0.00102922	1
ACP6_Q9NPH0_OID21432_v1_Oncology	NASH_AST_ALT	EUROPEAN_ONLY	37	-7.27199	2.71923	0.00748901	-5.20929	0.920911	1.5433e-08	-4.0946	2.23824	0.0673427	-5.9444	3.27069	0.069144	0.435726	-5.57685	2.47874	0.0374159	1
ACRV1_P26436_OID30513_v1_Inflammation_II	CAD	EUROPEAN_ONLY	71	-5.37129	1.97981	0.00666705	-3.79704	0.738733	2.7484e-07	-2.08906	1.14867	0.0689593	-0.969141	1.92969	0.615509	0.469297	-2.94305	1.53918	0.0378132	1
ACSL1_P33121_OID30080_v1_Cardiometabolic_II	BMI	ALL	733	-5.29609	1.12312	2.41093e-06	-4.1648	0.293942	1.42946e-45	-1.07617	0.409274	0.00855184	-0.748255	0.631821	0.236301	0.495597	-2.62049	0.520547	0.00427713	1
ACTA2_P62736_OID20079_v1_Cardiometabolic	BMI	ALL	733	6.00728	0.707798	2.11532e-17	5.04876	0.299903	1.35994e-63	2.06984	0.441506	2.75722e-06	2.39499	0.678831	0.000418531	0.528183	3.72187	0.560168	1.37861e-06	0.0202656
ACTA2_P62736_OID20079_v1_Cardiometabolic	CAD	ALL	71	-4.12024	1.28376	0.00132964	-4.13472	0.502688	1.94835e-16	-1.5384	0.914947	0.0926834	-2.16055	1.65265	0.191103	0.6504	-3.1404	1.09935	0.0470065	1
ACTA2_P62736_OID20079_v1_Cardiometabolic	CKD	ALL	9	5.22142	1.64895	0.00154281	5.41583	1.25584	1.61417e-05	4.84819	1.69256	0.00417791	6.53574	4.09011	0.110057	0.646639	5.31863	1.67076	0.00286036	1
ACTA2_P62736_OID20079_v1_Cardiometabolic	BMI	EUROPEAN_ONLY	733	4.71682	1.11271	2.24483e-05	3.44099	0.258206	1.62283e-40	1.18891	0.363028	0.0010567	0.842302	0.563551	0.13501	0.421255	2.31495	0.463289	0.000539574	1
ACTA2_P62736_OID20079_v1_Cardiometabolic	CAD	EUROPEAN_ONLY	71	-3.74935	1.0027	0.000184571	-2.76976	0.403504	6.68295e-12	-1.38079	0.73507	0.06032	-1.75562	1.22128	0.150569	0.699737	-2.26269	0.868886	0.0302523	1
ACTA2_P62736_OID20079_v1_Cardiometabolic	CKD	EUROPEAN_ONLY	9	5.12138	1.42244	0.000317705	5.24795	1.24927	2.65953e-05	4.12896	1.51787	0.00652343	3.77076	2.77537	0.174257	0.873715	4.62517	1.47015	0.00342057	1
ACTN2_P35609_OID30192_v1_Cardiometabolic_II	BMI	ALL	733	5.77175	0.413228	2.46189e-44	4.16927	0.236967	2.72332e-69	2.25558	0.35599	2.357e-10	2.3223	0.540277	1.7207e-05	0.869519	3.24579	0.384609	1.1785e-10	1.7324e-06
ACTN2_P35609_OID30192_v1_Cardiometabolic_II	BMI	EUROPEAN_ONLY	733	4.67606	0.423001	2.08483e-28	3.09475	0.208422	7.11433e-50	1.47044	0.295635	6.56422e-07	1.57217	0.45632	0.000570358	0.769671	2.33346	0.359318	3.28211e-07	0.0048247
ACVRL1_P37023_OID20999_v1_Neurology	BMI	ALL	733	7.77227	0.301352	1.10796e-146	5.23496	0.236248	8.5895e-109	4.42015	0.320627	3.09504e-43	3.84213	0.496732	1.04361e-14	0.127873	4.82756	0.310989	1.54752e-43	2.27486e-39
ACVRL1_P37023_OID20999_v1_Neurology	CKD	ALL	9	5.07979	1.27658	6.91416e-05	3.81715	0.567287	1.71096e-11	3.72572	0.769393	1.28268e-06	1.94076	1.20794	0.108126	0.0735335	3.77144	0.988664	3.52122e-05	0.517619
ACVRL1_P37023_OID20999_v1_Neurology	BMI	EUROPEAN_ONLY	733	5.90865	0.263298	1.56943e-111	4.64796	0.213942	1.18135e-104	3.49888	0.287611	4.75709e-34	3.55119	0.455817	6.66134e-15	0.882331	4.09958	0.275455	2.37855e-34	3.49646e-30
ACVRL1_P37023_OID20999_v1_Neurology	CKD	EUROPEAN_ONLY	9	4.15142	1.09556	0.000151051	3.503	0.554213	2.60426e-10	3.44905	0.741829	3.32916e-06	1.79634	0.973219	0.064925	0.0290133	3.47603	0.857524	7.71903e-05	1
ACY1_Q03154_OID20137_v1_Cardiometabolic	BMI	ALL	733	7.10493	0.309443	1.15933e-116	4.12566	0.196787	1.36589e-97	3.15743	0.308075	1.19672e-24	2.15043	0.458088	2.6744e-06	0.00310065	3.64155	0.308759	5.98361e-25	8.79591e-21
ACY1_Q03154_OID20137_v1_Cardiometabolic	CAD	ALL	71	2.86786	1.3983	0.04027	1.77789	0.236452	5.51764e-14	1.43791	0.614118	0.0192106	1.58342	0.860588	0.0657795	0.807944	1.68065	0.737353	0.0297403	1
ACY1_Q03154_OID20137_v1_Cardiometabolic	NASH_AST_ALT	ALL	37	4.8324	0.615122	3.96628e-15	2.87071	0.321671	4.4826e-19	3.83917	0.474267	5.72817e-16	2.65143	0.695951	0.000139081	0.0252917	3.35494	0.544695	2.26955e-15	3.33624e-11
ACY1_Q03154_OID20137_v1_Cardiometabolic	BMI	EUROPEAN_ONLY	733	6.09284	0.268302	3.66346e-114	3.63841	0.184861	3.08397e-86	2.73155	0.277172	6.51713e-23	2.02302	0.420074	1.46561e-06	0.0250957	3.18498	0.272737	3.25856e-23	4.79009e-19
ACY1_Q03154_OID20137_v1_Cardiometabolic	NASH_AST_ALT	EUROPEAN_ONLY	37	4.14773	0.65032	1.79438e-10	3.07467	0.343449	3.48001e-19	3.60878	0.467926	1.2358e-14	3.25152	0.712589	5.04363e-06	0.50367	3.43015	0.559123	8.97251e-11	1.31896e-06
ACY3_Q96HD9_OID30086_v1_Cardiometabolic_II	BMI	ALL	733	5.80156	0.423455	1.00767e-42	3.78726	0.243753	1.94001e-54	2.10346	0.366381	9.40144e-09	2.33515	0.547403	1.99122e-05	0.568759	3.06121	0.394918	4.70072e-09	6.91006e-05
ACY3_Q96HD9_OID30086_v1_Cardiometabolic_II	CAD	ALL	71	3.38351	1.30824	0.00970079	2.1679	0.310013	2.69205e-12	1.8092	0.666436	0.00663281	1.58382	0.911686	0.0823451	0.715172	1.98855	0.789061	0.0081668	1
ACY3_Q96HD9_OID30086_v1_Cardiometabolic_II	NASH_AST_ALT	ALL	37	7.98308	1.11351	7.53762e-13	5.55676	0.771942	6.0915e-13	5.69434	0.684038	8.46168e-17	5.55002	1.02908	6.92228e-08	0.849472	5.62555	0.900512	6.81456e-13	1.00174e-08
ACY3_Q96HD9_OID30086_v1_Cardiometabolic_II	BMI	EUROPEAN_ONLY	733	4.68754	0.351765	1.6393e-40	3.35144	0.207891	1.81168e-58	1.71499	0.307814	2.52546e-08	1.79652	0.474436	0.000152699	0.821247	2.57398	0.329789	1.26273e-08	0.000185621
ACY3_Q96HD9_OID30086_v1_Cardiometabolic_II	NASH_AST_ALT	EUROPEAN_ONLY	37	5.68167	0.841449	1.45567e-11	4.09325	0.683374	2.10148e-09	5.08058	0.661954	1.65256e-14	6.5585	1.04172	3.05797e-10	0.0715659	5.38113	0.762411	1.60177e-10	2.3546e-06
ADA_P00813_OID20645_v1_Inflammation	BMI	ALL	733	7.33589	0.461076	5.37079e-57	4.74077	0.289122	2.00406e-60	2.12177	0.431535	8.79701e-07	1.34728	0.676154	0.0463089	0.137013	3.43127	0.446305	4.3985e-07	0.0064658
ADA_P00813_OID20645_v1_Inflammation	CAD	ALL	71	1.22354	1.72731	0.478728	1.31041	0.176089	9.93716e-14	1.09693	0.626422	0.0799265	2.08636	0.806482	0.0096819	0.057835	1.26697	0.716452	0.0448042	1
ADA_P00813_OID20645_v1_Inflammation	BMI	EUROPEAN_ONLY	733	4.96427	0.404671	1.35491e-34	4.11043	0.233945	4.17708e-69	1.6186	0.354804	5.0678e-06	2.24752	0.564671	6.88508e-05	0.152423	3.17897	0.379737	2.5339e-06	0.0372483
ADA2_Q9NZK5_OID20394_v1_Cardiometabolic	BMI	ALL	733	5.24372	0.400851	4.20253e-39	1.69736	0.138256	1.20481e-34	1.55581	0.26269	3.16872e-09	1.48237	0.336885	1.08141e-05	0.727444	1.62658	0.299787	1.58436e-09	2.32901e-05
ADA2_Q9NZK5_OID20394_v1_Cardiometabolic	NASH_AST_ALT	ALL	37	5.38841	1.49482	0.0003125	1.62122	0.185436	2.27519e-18	2.50699	0.792131	0.0015515	2.33316	1.05088	0.0264052	0.797749	2.42008	0.921505	0.000931998	1
ADA2_Q9NZK5_OID20394_v1_Cardiometabolic	BMI	EUROPEAN_ONLY	733	4.03532	0.325162	2.30148e-35	1.6352	0.141823	9.33083e-31	1.37488	0.234644	4.64473e-09	1.32145	0.312521	2.35414e-05	0.795595	1.50504	0.273582	2.32236e-09	3.41388e-05
ADA2_Q9NZK5_OID20394_v1_Cardiometabolic	NASH_AST_ALT	EUROPEAN_ONLY	37	5.90338	1.58384	0.000193568	2.09687	0.285719	2.15283e-13	2.84089	0.76667	0.000210984	2.49051	1.00029	0.0127823	0.580169	2.6657	0.883481	0.000202276	1
ADAM12_O43184_OID30491_v1_Inflammation_II	BMI	ALL	733	7.33726	0.284003	3.57568e-147	5.06512	0.238016	1.71905e-100	4.39869	0.308524	4.04421e-46	3.98837	0.490156	4.44089e-16	0.281377	4.7319	0.296264	2.0221e-46	2.97249e-42
ADAM12_O43184_OID30491_v1_Inflammation_II	CKD	ALL	9	6.83808	3.40656	0.0447151	6.62414	3.15547	0.0357944	7.43141	2.28398	0.00113908	11.2888	3.29763	0.0006186	0.127287	7.13475	3.22655	0.0184668	1
ADAM12_O43184_OID30491_v1_Inflammation_II	NASH_AST_ALT	ALL	37	5.59799	2.10127	0.00771969	5.31492	0.862701	7.23821e-10	2.5653	2.05374	0.211632	6.63038	3.09701	0.0322826	0.0855791	5.45645	2.07751	0.0200011	1
ADAM12_O43184_OID30491_v1_Inflammation_II	BMI	EUROPEAN_ONLY	733	5.7036	0.238878	5.35717e-126	4.33696	0.192992	7.76279e-112	3.28333	0.266541	7.21743e-35	3.01423	0.424307	1.21281e-12	0.414938	3.81015	0.252709	3.60872e-35	5.30481e-31
ADAM12_O43184_OID30491_v1_Inflammation_II	CKD	EUROPEAN_ONLY	9	6.92404	3.45851	0.0452817	6.73961	4.86072	0.165581	6.09707	2.03003	0.0026695	8.48157	3.00512	0.00476691	0.285348	6.83182	3.23181	0.0250243	1
ADAM15_Q13444_OID20109_v1_Cardiometabolic	BMI	ALL	733	-6.39873	1.40444	5.21217e-06	-0.63453	0.0876641	4.54679e-13	-0.659166	0.339769	0.0523748	-0.544926	0.423551	0.198245	0.651135	-0.646848	0.38166	0.02619	1
ADAM15_Q13444_OID20109_v1_Cardiometabolic	NASH_AST_ALT	ALL	37	6.49007	2.09715	0.00197005	2.59933	0.29655	1.86375e-18	3.63986	1.0261	0.000389214	4.1156	1.38987	0.00306504	0.607302	3.87773	1.20798	0.00117963	1
ADAM15_Q13444_OID20109_v1_Cardiometabolic	BMI	EUROPEAN_ONLY	733	-5.51741	1.31763	2.82219e-05	-0.639841	0.0978713	6.25237e-11	-0.575655	0.309464	0.062862	-0.444688	0.396233	0.261739	0.596343	-0.607748	0.352848	0.0314451	1
ADAM15_Q13444_OID20109_v1_Cardiometabolic	NASH_AST_ALT	EUROPEAN_ONLY	37	7.14711	1.57048	5.34145e-06	2.83542	0.390087	3.63025e-13	3.76156	1.02123	0.000230175	3.28881	1.38414	0.0174985	0.608355	3.52518	1.20269	0.000117758	1
ADAM22_Q9P0K1_OID21001_v1_Neurology	BMI	ALL	733	5.56294	0.517901	6.51028e-27	3.62189	0.244474	1.17096e-49	1.56042	0.38013	4.04384e-05	1.58737	0.575742	0.00583197	0.95028	2.60463	0.449015	2.02192e-05	0.297222
ADAM22_Q9P0K1_OID21001_v1_Neurology	CAD	ALL	71	-6.53244	1.06231	7.78363e-10	-2.2416	0.384857	5.72861e-09	-1.75875	0.744957	0.0182319	-0.614917	1.09817	0.575514	0.158737	-2.00017	0.903633	0.00911593	1
ADAM22_Q9P0K1_OID21001_v1_Neurology	CKD	ALL	9	5.04115	1.07085	2.50625e-06	3.48151	0.467939	1.00611e-13	3.53133	0.708256	6.16568e-07	1.92901	1.04184	0.0640916	0.056839	3.50642	0.875047	1.56141e-06	0.0229527
ADAM22_Q9P0K1_OID21001_v1_Neurology	BMI	EUROPEAN_ONLY	733	3.66291	0.777429	2.45807e-06	3.37991	0.209066	8.66068e-59	1.16768	0.329253	0.000390469	1.86697	0.50374	0.000210379	0.0669436	2.62344	0.416496	0.000106418	1
ADAM22_Q9P0K1_OID21001_v1_Neurology	CKD	EUROPEAN_ONLY	9	3.63416	1.04381	0.000498403	2.98126	0.421949	1.60098e-12	3.13172	0.638291	9.27569e-07	1.84649	0.892704	0.0386	0.0646711	3.05649	0.765498	0.000249666	1
ADAM23_O75077_OID20651_v1_Inflammation	CAD	ALL	71	-4.77662	1.45852	0.00105675	-1.78657	0.237612	5.52565e-14	-1.36575	0.663242	0.0394749	-0.85135	0.891314	0.339495	0.386587	-1.57616	0.777278	0.0202658	1
ADAM23_O75077_OID20651_v1_Inflammation	CKD	ALL	9	4.36496	1.29012	0.000716016	4.2297	0.619783	8.82427e-12	4.12521	0.941978	1.19056e-05	2.1035	1.46098	0.149928	0.0893674	4.17746	1.11605	0.000363961	1
ADAM23_O75077_OID20651_v1_Inflammation	CKD	EUROPEAN_ONLY	9	4.9251	1.30876	0.000167768	3.84415	0.698074	3.65446e-08	4.33149	0.776922	2.4726e-08	2.81589	1.20462	0.0194092	0.117963	4.08782	0.990771	8.3902e-05	1
ADAM8_P78325_OID21039_v1_Neurology	BMI	ALL	733	6.32387	0.31787	4.54189e-88	3.28319	0.193642	1.76984e-64	2.37694	0.291676	3.66195e-16	1.71814	0.403418	2.05375e-05	0.0184773	2.83006	0.304773	1.83097e-16	2.69153e-12
ADAM8_P78325_OID21039_v1_Neurology	BMI	EUROPEAN_ONLY	733	5.50934	0.272038	3.40685e-91	3.46002	0.185379	9.60944e-78	2.05219	0.266859	1.46927e-14	1.56894	0.393763	6.76277e-05	0.0954561	2.75611	0.269448	7.34635e-15	1.07991e-10
ADAM8_P78325_OID21039_v1_Neurology	CKD	EUROPEAN_ONLY	9	4.77454	2.18078	0.0285696	4.06041	1.36852	0.00300707	4.34833	1.64796	0.00832452	3.53509	2.97995	0.235507	0.736169	4.20437	1.91437	0.018447	1
ADAM9_Q13443_OID31488_v1_Oncology_II	BMI	ALL	733	6.55531	0.340519	1.38618e-82	1.71615	0.142904	3.18317e-33	2.15761	0.277785	8.02489e-15	1.60221	0.364208	1.08667e-05	0.0188788	1.93688	0.309152	4.01245e-15	5.89829e-11
ADAM9_Q13443_OID31488_v1_Oncology_II	CKD	ALL	9	4.47066	1.3697	0.00109861	2.52089	0.372619	1.33018e-11	2.57201	0.794323	0.00120374	0.919743	0.907559	0.310857	0.0128436	2.54645	0.850941	0.00115118	1
ADAM9_Q13443_OID31488_v1_Oncology_II	BMI	EUROPEAN_ONLY	733	4.88193	0.328089	4.45043e-50	1.63632	0.12658	3.16406e-38	1.45769	0.243102	2.01974e-09	1.00895	0.324294	0.00186314	0.0371019	1.54701	0.283698	1.00987e-09	1.48451e-05
ADAM9_Q13443_OID31488_v1_Oncology_II	CKD	EUROPEAN_ONLY	9	4.40493	1.24807	0.000416536	2.36438	0.335352	1.78333e-12	2.33719	0.67698	0.00055568	0.873127	0.75239	0.245857	0.00800553	2.35078	0.714685	0.000486108	1
ADAMTS1_Q9UHI8_OID30528_v1_Inflammation_II	BMI	ALL	733	5.15545	1.66254	0.00192897	3.71954	0.41676	4.46142e-19	0.861675	0.401838	0.032006	0.0278179	0.621808	0.964317	0.0791788	2.29061	0.519284	0.0169675	1
ADAMTS1_Q9UHI8_OID30528_v1_Inflammation_II	NASH_AST_ALT	ALL	37	10.534	3.41552	0.00204122	7.23006	1.97332	0.000248395	7.05257	2.67284	0.0083247	7.47549	4.32331	0.0837893	0.900085	7.35278	3.04418	0.00518296	1
ADAMTS1_Q9UHI8_OID30528_v1_Inflammation_II	BMI	EUROPEAN_ONLY	733	4.19677	1.53925	0.00640088	3.4503	0.277817	2.05204e-35	0.590724	0.333696	0.0766861	0.2856	0.553686	0.605983	0.489734	2.02051	0.443691	0.0415435	1
ADAMTS13_Q76LX8_OID20249_v1_Cardiometabolic	CKD	ALL	9	-13.5133	6.06764	0.0259401	-7.9224	3.85703	0.0399741	-7.97106	2.65287	0.00265852	-6.33362	4.48749	0.158128	0.641077	-7.94673	4.17226	0.0329571	1
ADAMTS13_Q76LX8_OID20249_v1_Cardiometabolic	NASH_AST_ALT	ALL	37	2.84303	2.79053	0.308291	2.43552	0.455858	9.15679e-08	3.2878	1.09196	0.00260463	3.43124	1.42571	0.0160975	0.873145	3.06542	1.25883	0.00935108	1
ADAMTS13_Q76LX8_OID20249_v1_Cardiometabolic	BMI	EUROPEAN_ONLY	733	4.22679	1.09123	0.000107322	2.70477	0.296078	6.52177e-20	0.539703	0.302466	0.0743678	0.434128	0.4578	0.342981	0.758566	1.62224	0.380133	0.0372376	1
ADAMTS13_Q76LX8_OID20249_v1_Cardiometabolic	CAD	EUROPEAN_ONLY	71	2.76022	1.21186	0.022746	1.11069	0.253857	1.21293e-05	1.18408	0.541103	0.0286493	2.0744	0.760533	0.00638044	0.0997792	1.62924	0.650818	0.0145632	1
ADAMTS13_Q76LX8_OID20249_v1_Cardiometabolic	NASH_AST_ALT	EUROPEAN_ONLY	37	4.54837	2.82928	0.107921	2.02662	0.410159	7.76961e-07	2.73305	1.00926	0.00676952	3.48515	1.29375	0.00706337	0.351422	3.1091	1.1515	0.00691645	1
ADAMTS15_Q8TE58_OID21275_v1_Oncology	BMI	ALL	733	7.24559	0.256249	6.89893e-176	4.81381	0.197251	1.53301e-131	4.18416	0.264198	1.72327e-56	3.13624	0.405327	1.02141e-14	0.000695411	4.49898	0.260224	8.61633e-57	1.2666e-52
ADAMTS15_Q8TE58_OID21275_v1_Oncology	CKD	ALL	9	8.02049	2.02797	7.65526e-05	3.70197	0.891246	3.27141e-05	3.88154	1.30858	0.00301484	3.12913	2.57556	0.224393	0.728807	3.79176	1.66827	0.0015457	1
ADAMTS15_Q8TE58_OID21275_v1_Oncology	BMI	EUROPEAN_ONLY	733	6.42366	0.225958	8.97611e-178	4.03852	0.174388	1.19927e-118	3.4922	0.242148	3.77459e-47	2.55894	0.378731	1.41243e-11	0.00141715	3.76536	0.234053	1.88729e-47	2.77432e-43
ADAMTS15_Q8TE58_OID21275_v1_Oncology	CKD	EUROPEAN_ONLY	9	6.35187	1.68116	0.000157926	3.6734	0.880168	2.99928e-05	3.52221	1.21443	0.0037281	2.78114	2.45061	0.256427	0.722347	3.5978	1.4478	0.00194301	1
ADAMTS16_Q8TE57_OID20089_v1_Cardiometabolic	BMI	ALL	733	7.16164	0.347802	3.29759e-94	4.31581	0.224604	2.76026e-82	2.9442	0.356265	1.40788e-16	2.47131	0.542327	5.1921e-06	0.247562	3.63	0.352034	7.03938e-17	1.03479e-12
ADAMTS16_Q8TE57_OID20089_v1_Cardiometabolic	CAD	ALL	71	-3.63461	1.42989	0.0110261	-3.10776	0.482193	1.15556e-10	-2.33284	0.852565	0.00621414	-2.22177	1.3407	0.0974848	0.914096	-2.7203	1.09663	0.0086201	1
ADAMTS16_Q8TE57_OID20089_v1_Cardiometabolic	BMI	EUROPEAN_ONLY	733	5.48345	0.298482	2.23735e-75	3.7436	0.198774	4.01959e-79	2.14482	0.310617	5.01894e-12	2.17979	0.474915	4.43542e-06	0.922411	2.9617	0.304549	2.50947e-12	3.68892e-08
ADAMTS16_Q8TE57_OID20089_v1_Cardiometabolic	CAD	EUROPEAN_ONLY	71	-5.0441	0.820133	7.73133e-10	-3.0745	0.474012	8.80724e-11	-2.53974	0.761193	0.000848327	-1.03522	1.25236	0.408455	0.13231	-2.80712	0.790663	0.000424164	1
ADAMTS4_O75173_OID30471_v1_Inflammation_II	BMI	ALL	733	6.80556	0.438112	2.0479e-54	4.36036	0.264791	6.31703e-61	2.12057	0.408296	2.06154e-07	0.986928	0.635743	0.120567	0.0202593	3.24047	0.423204	1.03077e-07	0.00151523
ADAMTS4_O75173_OID30471_v1_Inflammation_II	BMI	EUROPEAN_ONLY	733	4.24305	0.505586	4.76524e-17	3.63142	0.211612	5.22291e-66	1.43775	0.336294	1.90909e-05	1.78827	0.534052	0.000812511	0.398104	2.70985	0.42094	9.54547e-06	0.140318
ADAMTS8_Q9UP79_OID21502_v1_Oncology	BMI	ALL	733	-5.65449	0.338883	1.66626e-62	-2.99392	0.221542	1.29292e-41	-1.87009	0.317876	4.02711e-09	-1.76726	0.447087	7.72322e-05	0.743456	-2.432	0.32838	2.01356e-09	2.95993e-05
ADAMTS8_Q9UP79_OID21502_v1_Oncology	CAD	ALL	71	-2.62958	0.948042	0.00554235	-2.73732	0.379567	5.52587e-13	-1.65494	0.727249	0.0228693	-3.73135	1.147	0.00114143	0.0216204	-2.68345	0.837645	0.00334189	1
ADAMTS8_Q9UP79_OID21502_v1_Oncology	BMI	EUROPEAN_ONLY	733	-5.26998	0.297077	2.07883e-70	-2.80082	0.190521	6.36801e-49	-1.60508	0.279289	9.08315e-09	-1.03809	0.403278	0.0100495	0.0517028	-2.20295	0.288183	4.54157e-09	6.67611e-05
ADAMTS8_Q9UP79_OID21502_v1_Oncology	CAD	EUROPEAN_ONLY	71	-2.53549	1.28074	0.0477363	-2.24977	0.34473	6.74758e-11	-1.35253	0.637917	0.0339869	-2.01936	0.984225	0.0401967	0.373121	-2.13456	0.811071	0.0370918	1
ADAMTSL2_Q86TH1_OID30370_v1_Cardiometabolic_II	BMI	ALL	733	7.32838	0.304163	2.91914e-128	4.58033	0.221593	6.44247e-95	3.86382	0.311545	2.54576e-35	3.65892	0.465999	3.9968e-15	0.554207	4.22207	0.307854	1.27288e-35	1.87114e-31
ADAMTSL2_Q86TH1_OID30370_v1_Cardiometabolic_II	NASH_AST_ALT	ALL	37	7.2654	1.22864	3.35168e-09	2.19459	0.305533	6.82979e-13	3.21131	0.770127	3.04802e-05	1.78901	0.873858	0.0406335	0.00558067	2.70295	0.821993	1.52418e-05	0.224054
ADAMTSL2_Q86TH1_OID30370_v1_Cardiometabolic_II	BMI	EUROPEAN_ONLY	733	5.85509	0.251433	6.02474e-120	3.87332	0.183275	3.87779e-99	3.13664	0.270457	4.24015e-31	2.84142	0.414921	7.48313e-12	0.348109	3.50498	0.260945	2.12007e-31	3.11651e-27
ADAMTSL2_Q86TH1_OID30370_v1_Cardiometabolic_II	NASH_AST_ALT	EUROPEAN_ONLY	37	6.0517	1.07671	1.90344e-08	1.90203	0.312327	1.12991e-09	3.15303	0.750259	2.63888e-05	2.13092	0.91855	0.0203475	0.0685408	2.64198	0.834405	1.32039e-05	0.194098
ADAMTSL4_Q6UY14_OID30275_v1_Cardiometabolic_II	NASH_AST_ALT	ALL	37	6.09622	2.37702	0.0103282	2.83863	0.437972	9.09314e-11	4.202	1.53994	0.00635893	3.07432	2.04185	0.132157	0.397823	3.63816	1.7909	0.00834354	1
ADAMTSL5_Q6ZMM2_OID30355_v1_Cardiometabolic_II	BMI	ALL	733	-4.48079	1.46663	0.00224934	-3.69143	0.315394	1.21318e-31	-0.724126	0.403218	0.0725157	-1.39396	0.631187	0.0272115	0.167959	-2.54269	0.517202	0.0147304	1
ADAMTSL5_Q6ZMM2_OID30355_v1_Cardiometabolic_II	CKD	ALL	9	4.45959	2.04822	0.0294582	4.93155	1.14568	1.67367e-05	4.88761	1.51701	0.0012736	8.94283	0.948863	0	2.77979e-09	4.90958	1.33134	0.000645168	1
ADAMTSL5_Q6ZMM2_OID30355_v1_Cardiometabolic_II	CKD	EUROPEAN_ONLY	9	8.28261	2.39331	0.000538692	5.78847	2.02129	0.00418666	6.44598	1.08186	2.55017e-09	4.06385	1.24424	0.00109028	0.0101935	6.11722	1.63277	0.000814486	1
ADCYAP1R1_P41586_OID21188_v1_Oncology	BMI	EUROPEAN_ONLY	733	-4.56355	1.66691	0.00618636	-3.24739	0.262462	3.66876e-35	-0.63345	0.340733	0.063016	-0.534199	0.545985	0.32787	0.81596	-1.94042	0.443359	0.0346012	1
ADGRB3_O60242_OID20974_v1_Neurology	CKD	ALL	9	10.0958	2.45674	3.96648e-05	6.7344	1.51151	8.37353e-06	7.06157	1.36959	2.52333e-07	3.99635	1.98412	0.0439921	0.054211	6.89799	1.74782	2.40192e-05	0.353082
ADGRB3_O60242_OID20974_v1_Neurology	NASH_AST_ALT	ALL	37	5.25134	2.39995	0.028662	3.55317	0.532414	2.49459e-11	3.05285	1.6503	0.0643309	3.39811	2.29818	0.139245	0.826607	3.47564	1.97424	0.0464965	1
ADGRB3_O60242_OID20974_v1_Neurology	CKD	EUROPEAN_ONLY	9	7.55409	2.38507	0.00153893	5.61418	1.61165	0.000494929	6.12896	1.54657	7.4033e-05	6.97361	2.7383	0.0108751	0.700481	6.55128	1.99836	0.00101693	1
ADGRB3_O60242_OID20974_v1_Neurology	NASH_AST_ALT	EUROPEAN_ONLY	37	4.92631	2.20543	0.0255015	4.65567	0.662567	2.11451e-12	3.35858	1.70584	0.0489675	3.95751	2.61525	0.130217	0.760314	4.30659	1.95563	0.0372345	1
ADGRD1_Q6QNK2_OID30588_v1_Inflammation_II	BMI	ALL	733	6.61961	0.414701	2.33692e-57	2.53243	0.263693	7.7133e-22	1.96017	0.352081	2.58594e-08	1.85872	0.485225	0.000127815	0.761082	2.2463	0.383391	1.29297e-08	0.000190067
ADGRD1_Q6QNK2_OID30588_v1_Inflammation_II	BMI	EUROPEAN_ONLY	733	5.52126	0.350102	4.97161e-56	2.38356	0.243229	1.12978e-22	1.67159	0.300201	2.57327e-08	1.35409	0.419597	0.00125047	0.278842	2.02757	0.325152	1.28664e-08	0.000189135
ADGRE1_Q14246_OID31483_v1_Oncology_II	BMI	ALL	733	5.80752	0.372046	6.25396e-55	3.27529	0.346675	3.46312e-21	1.46756	0.320336	4.62065e-06	1.01843	0.443732	0.0217251	0.143884	2.37142	0.35936	2.31032e-06	0.0339618
ADGRE1_Q14246_OID31483_v1_Oncology_II	NASH_AST_ALT	ALL	37	6.21002	1.64612	0.000161607	3.16445	0.536659	3.7111e-09	3.75522	1.2856	0.0034893	3.48007	1.74678	0.0463402	0.813076	3.61764	1.46586	0.00182545	1
ADGRE1_Q14246_OID31483_v1_Oncology_II	BMI	EUROPEAN_ONLY	733	4.86399	0.322116	1.61697e-51	2.51671	0.245357	1.09671e-24	1.22751	0.278841	1.0717e-05	0.89433	0.40137	0.0258676	0.248572	1.87211	0.300479	5.35852e-06	0.0787703
ADGRE1_Q14246_OID31483_v1_Oncology_II	NASH_AST_ALT	EUROPEAN_ONLY	37	4.93763	1.35139	0.000258458	3.3529	0.566835	3.31617e-09	3.83054	1.13575	0.000744368	3.15732	1.54324	0.0407654	0.515283	3.59172	1.24357	0.000501413	1
ADGRE2_Q9UHX3_OID20755_v1_Inflammation	NASH_AST_ALT	ALL	37	4.05098	1.65321	0.0142706	1.19061	0.115631	7.29555e-25	1.60138	0.71593	0.0253005	1.3658	0.909462	0.133156	0.668504	1.48359	0.812696	0.0197856	1
ADGRE2_Q9UHX3_OID20755_v1_Inflammation	NASH_AST_ALT	EUROPEAN_ONLY	37	3.63328	1.29191	0.00491833	1.19394	0.125784	2.26703e-21	1.72751	0.678145	0.0108529	1.62482	0.885481	0.0665128	0.854022	1.67616	0.781813	0.0078856	1
ADGRE5_P48960_OID20260_v1_Cardiometabolic	BMI	ALL	733	4.44217	1.72723	0.0101157	1.2471	0.234519	1.05098e-07	0.618034	0.333189	0.0636096	0.540583	0.466214	0.246245	0.81214	0.932567	0.399701	0.0368626	1
ADGRE5_P48960_OID20260_v1_Cardiometabolic	NASH_AST_ALT	ALL	37	7.04803	1.7759	7.22631e-05	1.05651	0.0997149	3.13354e-26	1.49064	0.657255	0.0233302	1.09188	0.816	0.180868	0.405835	1.29126	0.736627	0.0117012	1
ADGRE5_P48960_OID20260_v1_Cardiometabolic	BMI	EUROPEAN_ONLY	733	4.60002	0.8515	6.58076e-08	1.98374	0.334853	3.13773e-09	0.707801	0.289243	0.0144019	0.238088	0.429015	0.578919	0.138487	1.34577	0.381934	0.00720096	1
ADGRE5_P48960_OID20260_v1_Cardiometabolic	CKD	EUROPEAN_ONLY	9	10.7674	4.74155	0.0231552	5.43939	2.94624	0.064861	4.73324	2.18549	0.0303297	4.8796	3.23525	0.131489	0.947874	5.15949	3.09075	0.0475954	1
ADGRE5_P48960_OID20260_v1_Cardiometabolic	NASH_AST_ALT	EUROPEAN_ONLY	37	2.657	1.37254	0.0528895	1.0484	0.106016	4.64262e-23	1.54114	0.636471	0.0154618	1.42105	0.818109	0.0823889	0.811413	1.48109	0.72729	0.0341756	1
ADGRG1_Q9Y653_OID21294_v1_Oncology	BMI	ALL	733	7.42445	0.31372	8.11032e-124	4.41075	0.21725	1.21963e-91	3.14275	0.31124	5.66501e-24	2.41908	0.45241	8.93784e-08	0.0278832	3.77675	0.31248	2.8325e-24	4.16378e-20
ADGRG1_Q9Y653_OID21294_v1_Oncology	NASH_AST_ALT	ALL	37	5.83097	1.05069	2.86189e-08	1.28984	0.174368	1.39045e-13	2.33185	0.611527	0.000137203	1.68632	0.773134	0.0291726	0.180055	2.00908	0.69233	6.86156e-05	1
ADGRG1_Q9Y653_OID21294_v1_Oncology	BMI	EUROPEAN_ONLY	733	5.70056	0.259956	1.37502e-106	3.68636	0.17702	2.59601e-96	2.56717	0.267629	8.61871e-22	1.87743	0.401456	2.91746e-06	0.0214667	3.12676	0.263793	4.30935e-22	6.33475e-18
ADGRG1_Q9Y653_OID21294_v1_Oncology	NASH_AST_ALT	EUROPEAN_ONLY	37	4.16311	0.894196	3.22885e-06	1.28431	0.169663	3.73848e-14	2.1776	0.603159	0.000305807	1.67549	0.780675	0.0318565	0.311279	1.92655	0.691917	0.000154518	1
ADGRG2_Q8IZP9_OID20189_v1_Cardiometabolic	BMI	ALL	733	-7.06325	0.290545	1.52181e-130	-5.10672	0.206713	9.60192e-135	-3.60311	0.299863	2.93263e-33	-2.95677	0.466873	2.40224e-10	0.0711912	-4.35492	0.295204	1.46632e-33	2.15549e-29
ADGRG2_Q8IZP9_OID20189_v1_Cardiometabolic	BMI	EUROPEAN_ONLY	733	-6.29552	0.267182	9.30167e-123	-4.01044	0.192415	1.77724e-96	-2.84005	0.277402	1.33949e-24	-2.18277	0.439054	6.64277e-07	0.0537321	-3.42524	0.272292	6.69743e-25	9.84523e-21
ADH1B_P00325_OID30612_v1_Inflammation_II	BMI	ALL	733	6.40274	0.297005	4.48342e-103	4.1216	0.195908	2.92059e-98	3.22668	0.302986	1.75143e-26	2.91114	0.446537	7.06082e-11	0.336041	3.67414	0.299996	8.75716e-27	1.2873e-22
ADH1B_P00325_OID30612_v1_Inflammation_II	NASH_AST_ALT	ALL	37	3.63325	0.554763	5.78491e-11	2.79253	0.2834	6.60841e-23	3.55206	0.400409	7.24427e-19	3.72657	0.662018	1.8115e-08	0.738792	3.59265	0.477586	2.89245e-11	4.25191e-07
ADH1B_P00325_OID30612_v1_Inflammation_II	BMI	EUROPEAN_ONLY	733	5.42274	0.257868	3.55417e-98	3.61516	0.176263	1.75311e-93	2.51008	0.268148	7.91252e-21	2.02559	0.397887	3.56419e-07	0.0996489	3.06262	0.263008	3.95626e-21	5.8157e-17
ADH1B_P00325_OID30612_v1_Inflammation_II	NASH_AST_ALT	EUROPEAN_ONLY	37	4.06923	0.58537	3.61278e-12	2.78006	0.322672	6.94883e-18	3.37839	0.388876	3.7023e-18	3.03834	0.611462	6.73077e-07	0.469104	3.20837	0.487123	1.8064e-12	2.6554e-08
ADH4_P08319_OID20117_v1_Cardiometabolic	BMI	ALL	733	6.91907	0.294206	2.68476e-122	4.41406	0.204391	1.95157e-103	3.36306	0.310854	2.8052e-27	2.93911	0.482739	1.14045e-09	0.251091	3.88856	0.30253	1.4026e-27	2.06182e-23
ADH4_P08319_OID20117_v1_Cardiometabolic	CAD	ALL	71	2.82711	1.21631	0.0201078	1.63481	0.282553	7.21476e-09	1.72798	0.630492	0.00613102	2.02077	0.887664	0.0228159	0.637442	1.87438	0.759078	0.0131194	1
ADH4_P08319_OID20117_v1_Cardiometabolic	NASH_AST_ALT	ALL	37	4.00231	0.545224	2.12526e-13	3.3821	0.344084	8.42064e-23	3.82609	0.402071	1.80045e-21	3.98514	0.646304	7.00183e-10	0.751326	3.90562	0.473647	1.06263e-13	1.56206e-09
ADH4_P08319_OID20117_v1_Cardiometabolic	BMI	EUROPEAN_ONLY	733	5.46689	0.253792	6.45294e-103	3.84261	0.183596	2.8723e-97	2.641	0.273722	4.98959e-22	2.2868	0.432178	1.21427e-07	0.289598	3.24181	0.263757	2.4948e-22	3.66735e-18
ADH4_P08319_OID20117_v1_Cardiometabolic	CAD	EUROPEAN_ONLY	71	1.90786	1.55711	0.220478	1.30826	0.259236	4.49708e-07	1.43451	0.592359	0.0154489	2.03333	0.817241	0.0128448	0.288004	1.67118	0.7048	0.0141469	1
ADH4_P08319_OID20117_v1_Cardiometabolic	NASH_AST_ALT	EUROPEAN_ONLY	37	4.99663	0.617596	5.94408e-16	2.90766	0.39508	1.84374e-13	3.59269	0.378467	2.25026e-21	2.73505	0.539819	4.04949e-07	0.0326045	3.25018	0.467449	9.24844e-14	1.35952e-09
ADIPOQ_Q15848_OID30748_v1_Inflammation_II	BMI	ALL	733	-6.89356	0.353721	1.36904e-84	-2.76694	0.840197	0.000990516	-1.61147	0.325201	7.22207e-07	-0.288446	0.460482	0.531053	5.87446e-05	-2.1892	0.407102	0.000495619	1
ADIPOQ_Q15848_OID30748_v1_Inflammation_II	CKD	ALL	9	10.6393	5.37018	0.04757	6.01314	1.6355	0.000236322	6.33276	2.43451	0.00928874	7.64211	3.66362	0.0369834	0.617681	6.98744	3.04907	0.023136	1
ADIPOQ_Q15848_OID30748_v1_Inflammation_II	BMI	EUROPEAN_ONLY	733	-5.77841	0.313526	7.49137e-76	-2.68489	0.238301	1.91372e-29	-1.48754	0.289177	2.68869e-07	-0.602103	0.416595	0.148375	0.00329717	-2.08622	0.301352	1.34434e-07	0.00197619
ADM_P35318_OID21467_v1_Oncology	BMI	ALL	733	7.84122	0.253175	1.30144e-210	5.38975	0.196495	1.21935e-165	5.16083	0.23191	1.04046e-109	3.72876	0.366781	0	6.11719e-07	5.27529	0.242542	6.09676e-166	8.96224e-162
ADM_P35318_OID21467_v1_Oncology	CAD	ALL	71	-4.67316	2.49558	0.0611272	2.21039	0.33187	2.7309e-11	0.78071	0.780583	0.317232	2.69837	1.1878	0.0231025	0.0353025	1.49555	0.984192	0.0421149	1
ADM_P35318_OID21467_v1_Oncology	CKD	ALL	9	4.72654	1.17109	5.43691e-05	3.74015	0.585018	1.62419e-10	3.90568	0.747491	1.74099e-07	2.20189	1.39018	0.113219	0.155235	3.82292	0.959292	2.72716e-05	0.400893
ADM_P35318_OID21467_v1_Oncology	BMI	EUROPEAN_ONLY	733	6.81721	0.22705	4.60729e-198	4.25033	0.174892	1.83918e-130	4.21111	0.21832	6.68291e-83	2.88915	0.340412	0	5.55498e-07	4.23072	0.222685	9.19588e-131	1.35179e-126
ADM_P35318_OID21467_v1_Oncology	CKD	EUROPEAN_ONLY	9	3.824	0.956422	6.38168e-05	3.25726	0.521858	4.32967e-10	3.40732	0.654909	1.96376e-07	1.94583	0.941435	0.038746	0.0523775	3.33229	0.798172	3.20066e-05	0.470497
ADRA2A_P08913_OID30067_v1_Cardiometabolic_II	BMI	ALL	733	-5.52242	0.702915	3.95184e-15	-4.27043	0.282978	1.85543e-51	-1.35932	0.398294	0.000642871	-1.74974	0.624115	0.00505431	0.416414	-3.01008	0.511205	0.000321436	1
ADRA2A_P08913_OID30067_v1_Cardiometabolic_II	BMI	EUROPEAN_ONLY	733	-5.338	0.466839	2.81677e-30	-3.59025	0.247286	9.23076e-48	-1.1429	0.343553	0.000878819	-1.15083	0.551378	0.0368703	0.985312	-2.37054	0.405196	0.00043941	1
AFAP1_Q8N556_OID30569_v1_Inflammation_II	NASH_AST_ALT	ALL	37	-15.3087	3.29826	3.45959e-06	-6.93732	2.40747	0.00395677	-6.9364	2.9003	0.0167744	-4.99953	4.96387	0.313846	0.628717	-6.93686	3.09928	0.0103656	1
AFAP1_Q8N556_OID30569_v1_Inflammation_II	NASH_AST_ALT	EUROPEAN_ONLY	37	-14.8392	4.20192	0.000413166	-6.11981	2.55443	0.0165858	-7.20285	2.8752	0.0122394	-7.67407	4.36199	0.0785256	0.884535	-7.43846	3.53856	0.0144126	1
AFM_P43652_OID30741_v1_Inflammation_II	BMI	ALL	733	6.87926	0.275378	9.80479e-138	4.78275	0.198936	1.02157e-127	3.37064	0.302923	9.26703e-29	2.13288	0.487814	1.22933e-05	0.00126263	4.0767	0.289151	4.63351e-29	6.81127e-25
AFM_P43652_OID30741_v1_Inflammation_II	CKD	ALL	9	-10.9694	4.42822	0.013243	-10.9351	8.29987	0.187671	-11.4565	1.74065	4.64894e-11	-12.3865	2.66962	3.48731e-06	0.632135	-11.213	3.54892	0.00662324	1
AFM_P43652_OID30741_v1_Inflammation_II	NASH_AST_ALT	ALL	37	5.4004	1.78951	0.00254616	3.175	0.497148	1.69809e-10	2.43302	1.42824	0.0884739	1.63818	2.07483	0.42979	0.594018	2.80401	1.60888	0.04551	1
AFM_P43652_OID30741_v1_Inflammation_II	BMI	EUROPEAN_ONLY	733	5.67621	0.239534	3.88373e-124	4.22629	0.175626	5.9387e-128	2.97239	0.263705	1.81193e-29	2.63308	0.416364	2.54909e-10	0.292329	3.59934	0.25162	9.05964e-30	1.33177e-25
