## Supplemental Tables for "Identification of plasma proteomic markers underlying polygenic risk of type 2 diabetes and related comorbidities" (part 41 of 58)

### Sheet: S17 - Reverse MR (continued)
PROTEIN	TRAIT	SUBSET	N_SNPS	EST_MEDIAN	SE_MEDIAN	P_MEDIAN	EST_WEIGHTED	SE_WEIGHTED	P_WEIGHTED	EST_IVW	SE_IVW	P_IVW	EST_EGGER	SE_EGGER	P_EGGER	P_INTERCEPT	EST_ENSEMB	SE_ENSEMB	P_ENSEMB	P_BONF
AFM_P43652_OID30741_v1_Inflammation_II	CAD	EUROPEAN_ONLY	71	-3.34563	1.09265	0.00219912	-2.39193	0.424604	1.76787e-08	-1.86097	0.698726	0.00773594	-2.00236	1.18333	0.0906185	0.881858	-2.19715	0.895689	0.00496753	1
AFM_P43652_OID30741_v1_Inflammation_II	CKD	EUROPEAN_ONLY	9	-13.6434	4.25363	0.00133905	-7.74083	7.81408	0.321868	-8.03387	2.02147	7.05929e-05	-6.89929	2.67756	0.00997471	0.49684	-7.88735	3.4656	0.00565688	1
AFP_P02771_OID20978_v1_Neurology	BMI	ALL	733	-7.24638	0.367606	1.68851e-86	-4.52036	0.262183	1.30192e-66	-2.2053	0.366044	1.69433e-09	-0.823999	0.531553	0.1211	0.000372749	-3.36283	0.366825	8.47166e-10	1.24533e-05
AFP_P02771_OID20978_v1_Neurology	NASH_AST_ALT	ALL	37	-3.31668	2.27549	0.144959	-4.05076	0.620726	6.76177e-11	-3.54384	1.14206	0.00191546	-7.30297	1.70791	1.90306e-05	0.00531718	-3.7973	1.42498	0.000967247	1
AFP_P02771_OID20978_v1_Neurology	BMI	EUROPEAN_ONLY	733	-5.32044	0.317289	4.15084e-63	-3.72307	0.212597	1.1529e-68	-1.6792	0.317276	1.20632e-07	-1.64908	0.488378	0.000733763	0.935313	-2.70113	0.317282	6.03162e-08	0.000886648
AFP_P02771_OID20978_v1_Neurology	NASH_AST_ALT	EUROPEAN_ONLY	37	-2.3965	2.97878	0.421094	-4.24863	0.839493	4.17169e-07	-3.44118	1.14712	0.00270118	-7.71653	1.47109	1.55904e-07	0.000106434	-3.84491	1.3091	0.0013508	1
AGBL2_Q5U5Z8_OID30793_v1_Neurology_II	BMI	EUROPEAN_ONLY	733	-4.21861	1.71852	0.0140963	-3.21559	0.311946	6.47331e-25	-0.65902	0.335833	0.0497225	-0.479153	0.553231	0.386436	0.682349	-1.93731	0.444532	0.0319094	1
AGER_Q15109_OID20756_v1_Inflammation	BMI	ALL	733	-6.21253	0.325497	3.28222e-81	-1.91835	0.152126	1.85459e-36	-2.30608	0.261395	1.12203e-18	-1.75953	0.347224	4.0324e-07	0.0172429	-2.11222	0.293446	5.61014e-19	8.2469e-15
AGER_Q15109_OID20756_v1_Inflammation	CAD	ALL	71	-1.67184	0.691413	0.0156057	-1.25257	0.172292	3.59259e-13	-1.07736	0.453429	0.0175006	-1.07443	0.650959	0.0988349	0.994959	-1.16497	0.552194	0.0165532	1
AGER_Q15109_OID20756_v1_Inflammation	BMI	EUROPEAN_ONLY	733	-5.05751	0.27575	3.89985e-75	-1.96347	0.14461	5.4301e-42	-2.02294	0.235911	9.90772e-18	-1.68902	0.325753	2.16035e-07	0.13751	-1.9932	0.25583	4.95386e-18	7.28217e-14
AGER_Q15109_OID20756_v1_Inflammation	CAD	EUROPEAN_ONLY	71	-1.74166	0.707095	0.0137735	-1.4144	0.175701	8.27922e-16	-0.831502	0.430759	0.0535671	-0.927894	0.655812	0.157104	0.844638	-1.17115	0.543285	0.0336703	1
AGR2_O95994_OID20896_v1_Neurology	CKD	ALL	9	5.71446	2.29881	0.0129247	5.5003	1.77792	0.00197693	5.65366	1.67753	0.000751059	9.77825	2.30341	2.18484e-05	0.0258251	5.68406	2.03836	0.00136399	1
AGR2_O95994_OID20896_v1_Neurology	NASH_AST_ALT	ALL	37	-12.3767	2.52834	9.82053e-07	-6.38485	1.70103	0.00017437	-6.5818	2.53424	0.00940011	-6.58795	3.88219	0.089703	0.998314	-6.58488	2.53129	0.00478724	1
AGR2_O95994_OID20896_v1_Neurology	CKD	EUROPEAN_ONLY	9	3.98894	2.60742	0.126057	5.2926	1.47961	0.000347525	4.56536	1.52987	0.00284378	7.61623	2.20891	0.000564841	0.0792482	4.92898	1.86939	0.00170431	1
AGR2_O95994_OID20896_v1_Neurology	NASH_AST_ALT	EUROPEAN_ONLY	37	-9.12924	3.12721	0.00350828	-6.5832	2.06479	0.00143107	-5.21959	2.52585	0.0387844	-4.46613	4.14617	0.281404	0.817313	-5.90139	2.82653	0.0211463	1
AGR3_Q8TD06_OID21243_v1_Oncology	BMI	ALL	733	6.00107	0.380438	4.68827e-56	3.4194	0.248891	5.96665e-43	1.60314	0.34117	2.61514e-06	1.34666	0.506555	0.00784948	0.493237	2.51127	0.360804	1.30757e-06	0.0192213
AGR3_Q8TD06_OID21243_v1_Oncology	BMI	EUROPEAN_ONLY	733	4.62379	0.403809	2.33946e-30	2.64792	0.246574	6.68722e-27	0.982389	0.29766	0.000965575	0.533592	0.451359	0.23713	0.1861	1.81515	0.350735	0.000482788	1
AGRN_O00468_OID20786_v1_Inflammation	BMI	ALL	733	7.74497	0.304956	2.72014e-142	4.11136	0.207396	1.85819e-87	3.6657	0.290719	1.88194e-36	2.54007	0.408925	5.24524e-10	0.000105731	3.88853	0.297837	9.40972e-37	1.38323e-32
AGRN_O00468_OID20786_v1_Inflammation	CKD	ALL	9	5.67188	1.37588	3.74987e-05	4.44859	0.739963	1.83352e-09	3.75219	1.20648	0.00187074	0.947338	1.51527	0.531845	0.0169318	4.10039	1.29118	0.000954118	1
AGRN_O00468_OID20786_v1_Inflammation	NASH_AST_ALT	ALL	37	5.81835	1.23098	2.28292e-06	3.5443	0.529208	2.12221e-11	2.65239	1.32092	0.0446448	3.77805	1.74636	0.0305117	0.324178	3.66117	1.27595	0.015257	1
AGRN_O00468_OID20786_v1_Inflammation	BMI	EUROPEAN_ONLY	733	5.71828	0.253768	1.94779e-112	3.77749	0.182588	4.3935e-95	2.84828	0.260346	7.39107e-28	2.81647	0.389351	4.69846e-13	0.912445	3.31288	0.257057	3.69553e-28	5.43244e-24
AGRN_O00468_OID20786_v1_Inflammation	CKD	EUROPEAN_ONLY	9	4.07857	1.36196	0.00274781	3.81809	0.775751	8.57536e-07	3.5288	1.12108	0.00164567	3.29658	1.92409	0.0866542	0.877522	3.67344	1.24152	0.00219674	1
AGRN_O00468_OID20786_v1_Inflammation	NASH_AST_ALT	EUROPEAN_ONLY	37	5.90545	1.45976	5.22115e-05	2.84474	0.562592	4.27059e-07	2.5138	1.2815	0.0498084	2.72025	1.86542	0.144772	0.877428	2.78249	1.37063	0.0249303	1
AGRP_O00253_OID20658_v1_Inflammation	BMI	ALL	733	-4.92977	1.45916	0.000728849	-1.8145	0.262974	5.20329e-12	-1.01537	0.338919	0.00273625	-1.09018	0.48742	0.0253101	0.830787	-1.45234	0.41317	0.00173255	1
AGRP_O00253_OID20658_v1_Inflammation	CAD	ALL	71	-0.947293	1.20884	0.433251	1.5498	0.150477	7.10089e-25	0.985798	0.312394	0.00160155	1.33291	0.3646	0.000256377	0.0759349	1.15935	0.338497	0.000928964	1
AGRP_O00253_OID20658_v1_Inflammation	CKD	ALL	9	6.24805	2.81927	0.0266782	5.14418	1.4328	0.0003303	5.04427	2.1594	0.0194932	2.07887	4.54224	0.647186	0.454185	5.09422	2.48933	0.0230857	1
AGRP_O00253_OID20658_v1_Inflammation	BMI	EUROPEAN_ONLY	733	-3.91274	0.90707	1.60613e-05	-1.61932	0.210634	1.49645e-14	-0.947689	0.285949	0.000919092	-1.2596	0.411003	0.00217891	0.290764	-1.43946	0.348476	0.000467577	1
AGRP_O00253_OID20658_v1_Inflammation	CAD	EUROPEAN_ONLY	71	1.56289	1.22229	0.201018	1.3275	0.15046	1.11521e-18	0.842197	0.297475	0.00463808	0.993082	0.353727	0.00499307	0.427507	1.16029	0.325601	0.00481557	1
AGRP_O00253_OID20658_v1_Inflammation	CKD	EUROPEAN_ONLY	9	5.21448	2.57045	0.0424963	5.1027	1.71857	0.0029862	5.4768	1.67481	0.00107512	6.08352	4.00177	0.128459	0.865449	5.34564	2.14451	0.0227413	1
AGT_P01019_OID30709_v1_Inflammation_II	BMI	ALL	733	-5.28971	2.03208	0.00923862	-2.88592	0.404087	9.20907e-13	-0.863582	0.425097	0.0422049	-0.715367	0.632207	0.257828	0.751325	-1.87475	0.528652	0.0257218	1
AGT_P01019_OID30709_v1_Inflammation_II	NASH_AST_ALT	ALL	37	-6.45126	2.06243	0.00176007	-3.755	0.958968	9.01529e-05	-3.00028	1.57174	0.0562756	-2.52704	2.55258	0.322178	0.812461	-3.37764	1.81708	0.0290178	1
AGT_P01019_OID30709_v1_Inflammation_II	CKD	EUROPEAN_ONLY	9	22.9998	7.62914	0.00257204	10.537	94.5129	0.91123	11.9239	3.57281	0.000845662	10.4099	4.62236	0.0243175	0.577735	11.2304	6.12575	0.0134448	1
AGT_P01019_OID30709_v1_Inflammation_II	NASH_AST_ALT	EUROPEAN_ONLY	37	-6.0188	2.15428	0.00520806	-5.09432	1.08406	2.61065e-06	-3.79674	1.62392	0.0193867	-4.67394	2.61066	0.0734011	0.665527	-4.88413	1.8891	0.0122974	1
AGXT_P21549_OID20139_v1_Cardiometabolic	BMI	ALL	733	5.7879	0.41955	2.71244e-43	3.1934	0.221678	4.77094e-47	1.28062	0.345925	0.000213905	0.794887	0.531043	0.134434	0.228105	2.23701	0.382737	0.000106952	1
AGXT_P21549_OID20139_v1_Cardiometabolic	CAD	ALL	71	3.00241	1.42425	0.0350251	1.9702	0.342515	8.81203e-09	1.7392	0.699271	0.012877	1.99131	1.01973	0.0508464	0.732634	1.98075	0.859503	0.023951	1
AGXT_P21549_OID20139_v1_Cardiometabolic	NASH_AST_ALT	ALL	37	3.38645	0.566991	2.33414e-09	1.43334	0.238344	1.81279e-09	2.47391	0.485366	3.45088e-07	1.76636	0.703045	0.0119899	0.168813	2.12013	0.526179	1.73711e-07	0.00255356
AGXT_P21549_OID20139_v1_Cardiometabolic	BMI	EUROPEAN_ONLY	733	4.63873	0.421535	3.63946e-28	3.19553	0.193407	2.53268e-61	0.982885	0.300812	0.00108525	0.4727	0.47735	0.322048	0.16884	2.08921	0.361173	0.000542625	1
AGXT_P21549_OID20139_v1_Cardiometabolic	CAD	EUROPEAN_ONLY	71	3.6281	0.892534	4.80436e-05	1.6249	0.300659	6.49997e-08	1.69423	0.598603	0.00465044	1.45553	0.877453	0.0971547	0.708335	1.65956	0.738028	0.00234924	1
AGXT_P21549_OID20139_v1_Cardiometabolic	NASH_AST_ALT	EUROPEAN_ONLY	37	3.59497	0.580943	6.08696e-10	1.40831	0.243032	6.84278e-09	2.38306	0.462633	2.58994e-07	1.84515	0.654731	0.00482978	0.247786	2.1141	0.521788	1.32918e-07	0.0019539
AHCY_P23526_OID20199_v1_Cardiometabolic	BMI	ALL	733	5.97673	0.620196	5.58819e-22	4.13781	0.283886	4.01752e-48	1.48922	0.406313	0.000247138	0.909479	0.630402	0.149106	0.229151	2.81351	0.513255	0.000123569	1
AHCY_P23526_OID20199_v1_Cardiometabolic	BMI	EUROPEAN_ONLY	733	4.99734	0.684112	2.77576e-13	3.20005	0.222019	4.26156e-47	1.20274	0.333713	0.000313204	0.852601	0.526419	0.105313	0.389714	2.2014	0.430066	0.000156602	1
AHNAK_Q09666_OID30260_v1_Cardiometabolic_II	BMI	ALL	733	6.69048	0.287223	5.13939e-120	4.98595	0.228785	2.6938e-105	4.03216	0.316923	4.41472e-37	3.96467	0.509547	7.10543e-15	0.865631	4.50905	0.302073	2.20736e-37	3.24482e-33
AHNAK_Q09666_OID30260_v1_Cardiometabolic_II	CKD	ALL	9	5.30902	1.66068	0.00138915	4.81509	1.02375	2.55894e-06	4.97594	1.13064	1.07752e-05	6.35713	2.03722	0.00180554	0.410648	5.14248	1.39566	0.000699962	1
AHNAK_Q09666_OID30260_v1_Cardiometabolic_II	NASH_AST_ALT	ALL	37	8.99748	3.98767	0.0240502	5.63282	1.88154	0.00275587	4.44625	2.37692	0.0614021	4.43549	4.13845	0.283821	0.997447	5.03953	3.1823	0.0427262	1
AHNAK_Q09666_OID30260_v1_Cardiometabolic_II	BMI	EUROPEAN_ONLY	733	5.6245	0.247988	6.96794e-114	4.14897	0.195679	8.96507e-100	2.826	0.275386	1.04587e-24	3.07286	0.459319	2.2313e-11	0.501789	3.61092	0.261687	5.22933e-25	7.68711e-21
AHNAK_Q09666_OID30260_v1_Cardiometabolic_II	CKD	EUROPEAN_ONLY	9	6.72625	2.45454	0.00613771	4.33022	1.45019	0.00282689	5.15755	1.34694	0.000128618	5.35943	2.27175	0.0183161	0.908589	5.25849	1.86097	0.0044823	1
AHNAK_Q09666_OID30260_v1_Cardiometabolic_II	NASH_AST_ALT	EUROPEAN_ONLY	37	6.61917	2.56609	0.00989484	4.59672	1.16557	8.02204e-05	4.29709	1.91895	0.0251369	1.93713	3.01163	0.520083	0.309429	4.44691	2.24252	0.0175159	1
AHNAK2_Q8IVF2_OID30244_v1_Cardiometabolic_II	BMI	ALL	733	6.49272	0.365199	1.03594e-70	4.6922	0.242332	1.59381e-83	2.4459	0.379702	1.18198e-10	1.76805	0.590261	0.0027412	0.133867	3.56905	0.372451	5.90989e-11	8.68755e-07
AHNAK2_Q8IVF2_OID30244_v1_Cardiometabolic_II	CAD	ALL	71	-5.19928	1.24949	3.16706e-05	-2.47511	0.498231	6.77214e-07	-2.52924	0.82074	0.0020585	-3.80463	1.15682	0.00100591	0.121354	-3.16693	0.98878	0.000518791	1
AHNAK2_Q8IVF2_OID30244_v1_Cardiometabolic_II	CKD	ALL	9	6.32417	1.92449	0.00101564	3.99791	1.16774	0.00061787	4.93592	1.4377	0.000596474	1.86544	1.79381	0.29837	0.0239999	4.46692	1.61575	0.000816754	1
AHNAK2_Q8IVF2_OID30244_v1_Cardiometabolic_II	BMI	EUROPEAN_ONLY	733	4.80588	0.35707	2.71889e-41	3.37015	0.21104	2.09288e-57	1.68126	0.323415	2.00965e-07	1.78496	0.489302	0.000264315	0.777496	2.57756	0.340243	1.00482e-07	0.00147709
AHNAK2_Q8IVF2_OID30244_v1_Cardiometabolic_II	CAD	EUROPEAN_ONLY	71	-5.25679	1.11387	2.36545e-06	-2.21217	0.376485	4.20688e-09	-1.82662	0.6691	0.00633417	-1.5221	1.04482	0.145169	0.703111	-2.01939	0.856958	0.00316827	1
AHNAK2_Q8IVF2_OID30244_v1_Cardiometabolic_II	CKD	EUROPEAN_ONLY	9	4.73033	1.9287	0.0141829	4.25278	1.47231	0.0038708	4.65996	1.44554	0.00126556	4.05584	2.17429	0.0621297	0.695991	4.45637	1.70051	0.00902684	1
AHSG_P02765_OID30706_v1_Inflammation_II	BMI	ALL	733	6.56575	0.457478	1.03452e-46	4.59711	0.272433	6.95599e-64	1.75733	0.424314	3.44908e-05	1.23926	0.673703	0.065846	0.322155	3.17722	0.440896	1.72454e-05	0.253507
AHSG_P02765_OID30706_v1_Inflammation_II	BMI	EUROPEAN_ONLY	733	5.08286	0.370824	9.224e-43	3.91513	0.207449	1.91268e-79	1.561	0.340391	4.52009e-06	1.10463	0.529559	0.0369846	0.260649	2.73807	0.355607	2.26004e-06	0.0332227
AHSG_P02765_OID30706_v1_Inflammation_II	CKD	EUROPEAN_ONLY	9	15.8774	8.87375	0.073574	15.9638	20.3899	0.433671	12.7712	5.18705	0.0138111	22.9971	5.53738	3.28053e-05	0.00865256	15.9206	7.20557	0.0436926	1
AHSP_Q9NZD4_OID21078_v1_Neurology	BMI	ALL	733	5.96997	1.29828	4.25789e-06	2.48612	0.461549	7.18531e-08	0.70156	0.394419	0.0752862	0.0966555	0.584982	0.868764	0.161684	1.59384	0.523265	0.0376452	1
AHSP_Q9NZD4_OID21078_v1_Neurology	CKD	ALL	9	-6.40393	3.0246	0.0342362	-5.16375	1.24566	3.39251e-05	-4.99395	2.13399	0.0192738	-0.442157	2.15183	0.837197	0.00289472	-5.07885	2.14291	0.026755	1
AHSP_Q9NZD4_OID21078_v1_Neurology	NASH_AST_ALT	ALL	37	7.09457	2.86499	0.0132753	1.5147	0.169658	4.33967e-19	1.96725	1.02789	0.0556373	1.22649	1.12923	0.277422	0.140076	1.74098	1.07856	0.0344563	1
AHSP_Q9NZD4_OID21078_v1_Neurology	CAD	EUROPEAN_ONLY	71	3.34079	1.56157	0.0324048	2.83618	0.555775	3.34108e-07	1.48	0.763138	0.0524573	2.15096	1.24813	0.0848271	0.495925	2.49357	1.00564	0.0424311	1
AIDA_Q96BJ3_OID30956_v1_Neurology_II	BMI	ALL	733	-5.20414	1.11608	3.11811e-06	-3.36282	0.292624	1.44824e-30	-1.24194	0.402002	0.00200566	-1.28241	0.62605	0.0405191	0.932765	-2.32261	0.514026	0.00100439	1
AIDA_Q96BJ3_OID30956_v1_Neurology_II	BMI	EUROPEAN_ONLY	733	-5.02503	0.772317	7.69588e-11	-3.04509	0.236831	7.78991e-38	-1.1438	0.335375	0.000648423	-0.723306	0.513323	0.158816	0.279287	-2.09445	0.424349	0.000324212	1
AIF1_P55008_OID21234_v1_Oncology	BMI	ALL	733	5.00418	1.20697	3.38225e-05	3.25269	0.238845	3.11263e-42	0.854866	0.362784	0.0184528	0.621817	0.528682	0.239529	0.544358	2.05378	0.445733	0.00924331	1
AIF1_P55008_OID21234_v1_Oncology	BMI	EUROPEAN_ONLY	733	3.80963	1.45262	0.00872619	2.41326	0.257126	6.26251e-21	0.609769	0.319486	0.0563145	0.631977	0.492688	0.199593	0.95276	1.52262	0.406087	0.0325203	1
AIF1L_Q9BQI0_OID30204_v1_Cardiometabolic_II	BMI	EUROPEAN_ONLY	733	3.42885	1.68837	0.0422682	3.28721	0.254727	4.22785e-38	0.557456	0.332955	0.0940781	1.00629	0.53013	0.0576717	0.276634	2.14675	0.431543	0.0499699	1
AIFM1_O95831_OID21287_v1_Oncology	BMI	ALL	733	6.11303	0.421959	1.45866e-47	4.00477	0.248955	3.18298e-58	1.69243	0.381658	9.23229e-06	1.50659	0.602089	0.0123397	0.689727	2.8486	0.401808	4.61614e-06	0.0678573
AIFM1_O95831_OID21287_v1_Oncology	CAD	ALL	71	3.51663	1.28537	0.00622137	2.12425	0.340286	4.30536e-10	1.22984	0.714525	0.0852134	0.325871	1.08742	0.764427	0.270676	1.67705	0.900975	0.0457174	1
AIFM1_O95831_OID21287_v1_Oncology	NASH_AST_ALT	ALL	37	4.71063	2.02176	0.0198077	4.52412	0.875348	2.36145e-07	5.39484	1.4857	0.000282141	5.44671	2.33825	0.0198381	0.976857	5.05274	1.75373	0.0100449	1
AIFM1_O95831_OID21287_v1_Oncology	BMI	EUROPEAN_ONLY	733	4.73262	0.360664	2.46515e-39	3.40474	0.205955	2.17572e-61	1.49002	0.316762	2.55238e-06	1.36968	0.499501	0.00610493	0.755259	2.44738	0.338713	1.27619e-06	0.01876
AIFM1_O95831_OID21287_v1_Oncology	NASH_AST_ALT	EUROPEAN_ONLY	37	4.46699	2.22346	0.0445348	4.35664	0.929307	2.75822e-06	4.80755	1.34687	0.00035777	5.47109	2.09825	0.00912179	0.677513	4.63727	1.72256	0.00473978	1
AK1_P00568_OID20122_v1_Cardiometabolic	BMI	ALL	733	6.1494	1.3158	2.96092e-06	3.84676	0.294765	6.33408e-39	0.810338	0.427781	0.0581875	0.0225641	0.661603	0.972793	0.118812	2.32855	0.544692	0.0290952	1
AK1_P00568_OID20122_v1_Cardiometabolic	BMI	EUROPEAN_ONLY	733	4.35383	1.27269	0.000623989	2.93332	0.266144	3.00879e-28	0.620695	0.353894	0.0794474	0.151847	0.551581	0.78309	0.267842	1.77701	0.452737	0.0400357	1
AKAP12_Q02952_OID30571_v1_Inflammation_II	CAD	ALL	71	-3.27365	1.37621	0.0173719	-2.44572	0.366812	2.60198e-11	-1.62664	0.755848	0.0313916	-0.605161	1.11228	0.586391	0.212179	-2.03618	0.934063	0.0243818	1
AKAP12_Q02952_OID30571_v1_Inflammation_II	CAD	EUROPEAN_ONLY	71	-2.43236	0.780487	0.00183037	-2.31965	0.343378	1.42442e-11	-1.37895	0.640881	0.031425	-1.06586	0.989255	0.281283	0.676484	-1.8493	0.710684	0.0166277	1
AKR1B10_O60218_OID30955_v1_Neurology_II	BMI	ALL	733	6.26022	0.626313	1.59723e-23	4.58866	0.264932	3.31625e-67	1.70623	0.412557	3.5379e-05	1.18283	0.656883	0.0717556	0.30587	3.14745	0.519435	1.76895e-05	0.260036
AKR1B10_O60218_OID30955_v1_Neurology_II	NASH_AST_ALT	ALL	37	12.1517	1.37988	1.29282e-18	5.50659	1.12108	9.02141e-07	7.87343	1.1443	5.96208e-12	6.13328	1.7468	0.00044618	0.190548	7.00335	1.26209	4.51073e-07	0.00663078
AKR1B10_O60218_OID30955_v1_Neurology_II	BMI	EUROPEAN_ONLY	733	3.67828	1.20462	0.00226208	3.51711	0.221976	1.5333e-56	1.00446	0.335505	0.00275456	1.62479	0.545541	0.0028984	0.149473	2.57095	0.440523	0.00250832	1
AKR1B10_O60218_OID30955_v1_Neurology_II	CAD	EUROPEAN_ONLY	71	-3.28425	2.08079	0.114482	-3.21443	0.67542	1.94403e-06	-1.68199	0.89517	0.06025	-3.22276	1.4516	0.0264093	0.179062	-3.2186	1.17339	0.0433297	1
AKR1B10_O60218_OID30955_v1_Neurology_II	NASH_AST_ALT	EUROPEAN_ONLY	37	9.77839	1.40036	2.89377e-12	6.64718	1.6162	3.90794e-05	8.42968	1.14462	1.77662e-13	6.7252	1.75039	0.000121975	0.200954	7.57744	1.50828	1.95397e-05	0.287234
AKR1C4_P17516_OID20062_v1_Cardiometabolic	BMI	ALL	733	6.6574	0.602799	2.33985e-28	4.49998	0.296111	3.70703e-52	1.96999	0.423939	3.37018e-06	1.81997	0.686806	0.00805146	0.781213	3.23498	0.513369	1.68509e-06	0.0247709
AKR1C4_P17516_OID20062_v1_Cardiometabolic	NASH_AST_ALT	ALL	37	10.8169	1.64448	4.77929e-11	9.61896	1.97847	1.16307e-06	9.94762	1.47771	1.67593e-11	8.33917	2.51923	0.000932286	0.429225	9.78329	1.81148	5.8156e-07	0.00854893
AKR1C4_P17516_OID20062_v1_Cardiometabolic	BMI	EUROPEAN_ONLY	733	5.32181	0.372922	3.33889e-46	4.24411	0.245168	3.88407e-67	2.05962	0.356409	7.52254e-09	2.33251	0.555563	2.68733e-05	0.521843	3.28831	0.364665	3.76127e-09	5.52907e-05
AKR1C4_P17516_OID20062_v1_Cardiometabolic	NASH_AST_ALT	EUROPEAN_ONLY	37	9.7171	1.57079	6.16598e-10	8.19348	1.60044	3.06318e-07	8.27601	1.41675	5.17205e-09	5.10058	2.0327	0.0120981	0.03617	8.23475	1.58561	1.55745e-07	0.00228945
AKR7L_Q8NHP1_OID30488_v1_Inflammation_II	BMI	ALL	733	5.58141	0.420304	3.04551e-40	4.51188	0.259234	7.60632e-68	1.85799	0.381761	1.13367e-06	1.98637	0.602112	0.000970282	0.782669	3.24912	0.401032	5.66836e-07	0.00833249
AKR7L_Q8NHP1_OID30488_v1_Inflammation_II	NASH_AST_ALT	ALL	37	4.45463	0.610913	3.05953e-13	4.5417	0.524444	4.71659e-18	5.08473	0.477062	1.5928e-26	5.2272	0.841654	5.27733e-10	0.836162	4.81322	0.567679	1.52979e-13	2.24879e-09
AKR7L_Q8NHP1_OID30488_v1_Inflammation_II	BMI	EUROPEAN_ONLY	733	4.89125	0.359156	3.09905e-42	3.39668	0.213325	4.41837e-57	1.54736	0.318491	1.18329e-06	1.40025	0.493394	0.00453986	0.696126	2.47202	0.338823	5.91644e-07	0.00869717
AKR7L_Q8NHP1_OID30488_v1_Inflammation_II	NASH_AST_ALT	EUROPEAN_ONLY	37	3.92276	0.641711	9.77928e-10	4.26358	0.575412	1.26663e-13	4.76413	0.443794	6.97241e-27	5.34757	0.756462	1.55853e-12	0.340574	4.51386	0.608561	8.42597e-13	1.23862e-08
AKT1S1_Q96B36_OID20895_v1_Neurology	CAD	EUROPEAN_ONLY	71	3.86013	0.918853	2.65708e-05	1.78836	0.310049	8.0217e-09	1.13671	0.621508	0.0674074	0.994031	0.977286	0.30909	0.849249	1.46253	0.770181	0.033717	1
AKT3_Q9Y243_OID21197_v1_Oncology	BMI	ALL	733	-4.76331	1.5957	0.00283489	-3.06562	0.312446	1.00268e-22	-0.94533	0.383708	0.0137523	-0.85234	0.603479	0.157838	0.841692	-2.00548	0.493593	0.00829357	1
AKT3_Q9Y243_OID21197_v1_Oncology	CKD	ALL	9	14.5429	7.29994	0.0463503	9.06482	12.7829	0.478239	10.6062	4.24036	0.0123758	11.8593	5.74453	0.0389752	0.726192	11.2327	6.52223	0.0426627	1
ALCAM_Q13740_OID20273_v1_Cardiometabolic	BMI	ALL	733	5.88221	0.887484	3.40343e-11	4.23129	0.288059	7.58616e-49	1.14759	0.417707	0.00600777	1.03329	0.67821	0.127619	0.830546	2.68944	0.547958	0.00300389	1
ALCAM_Q13740_OID20273_v1_Cardiometabolic	CAD	ALL	71	-5.71016	1.18448	1.42976e-06	-2.32183	0.325107	9.21471e-13	-1.92579	0.68359	0.00484493	-1.31435	1.02216	0.198494	0.42012	-2.12381	0.852876	0.00242318	1
ALCAM_Q13740_OID20273_v1_Cardiometabolic	CKD	ALL	9	10.0349	4.1131	0.0146976	5.72839	1.37675	3.17132e-05	5.70461	1.94081	0.00328962	4.4243	2.79563	0.113518	0.509243	5.7165	2.36822	0.0089936	1
ALCAM_Q13740_OID20273_v1_Cardiometabolic	NASH_AST_ALT	ALL	37	4.3173	1.40149	0.00206643	2.83879	0.459539	6.51369e-10	3.39416	0.831092	4.42716e-05	3.69365	1.04993	0.000434808	0.634326	3.54391	0.940511	0.00023954	1
ALCAM_Q13740_OID20273_v1_Cardiometabolic	BMI	EUROPEAN_ONLY	733	4.37609	1.27631	0.000606452	3.6405	0.251303	1.47545e-47	0.684762	0.34156	0.0449834	1.3045	0.54918	0.017532	0.149743	2.4725	0.44537	0.00906925	1
ALCAM_Q13740_OID20273_v1_Cardiometabolic	CAD	EUROPEAN_ONLY	71	-2.63639	0.875472	0.00260057	-2.17137	0.292941	1.24095e-13	-1.7304	0.588604	0.00328387	-2.35382	0.852124	0.00573954	0.311717	-2.2626	0.720364	0.00294222	1
ALCAM_Q13740_OID20273_v1_Cardiometabolic	CKD	EUROPEAN_ONLY	9	8.93049	4.59514	0.0519599	4.39282	1.4048	0.00176595	4.29999	1.77196	0.0152376	2.93146	2.43993	0.229576	0.404013	4.3464	2.10595	0.0335988	1
ALCAM_Q13740_OID20273_v1_Cardiometabolic	NASH_AST_ALT	EUROPEAN_ONLY	37	5.02137	1.15441	1.3631e-05	3.33148	0.518652	1.33311e-10	3.52759	0.773889	5.15783e-06	3.65086	1.00408	0.000276862	0.844077	3.58923	0.888983	9.39443e-06	0.138098
ALDH1A1_P00352_OID21128_v1_Neurology	BMI	ALL	733	6.87866	0.350273	7.32432e-86	4.55607	0.235751	3.26013e-83	2.89037	0.377924	2.04095e-14	1.94165	0.595096	0.00110335	0.0393256	3.72322	0.364099	1.02047e-14	1.5001e-10
ALDH1A1_P00352_OID21128_v1_Neurology	CKD	ALL	9	-9.15245	3.48207	0.00857741	-8.08279	3.05502	0.00815121	-6.44963	2.83174	0.0227491	0.521578	3.04133	0.863833	0.00243218	-7.26621	3.04817	0.0156633	1
ALDH1A1_P00352_OID21128_v1_Neurology	NASH_AST_ALT	ALL	37	7.25397	0.700717	4.08961e-25	5.6783	0.57005	2.25647e-23	5.47571	0.527765	3.21272e-25	4.78228	0.788806	1.33867e-09	0.238887	5.57701	0.635384	1.14868e-23	1.68856e-19
ALDH1A1_P00352_OID21128_v1_Neurology	BMI	EUROPEAN_ONLY	733	5.33736	0.3001	9.18807e-71	4.23449	0.210286	3.51657e-90	2.16624	0.331711	6.55514e-11	1.90194	0.528623	0.000320788	0.520678	3.20036	0.315905	3.27757e-11	4.81803e-07
ALDH1A1_P00352_OID21128_v1_Neurology	NASH_AST_ALT	EUROPEAN_ONLY	37	6.5234	0.732785	5.47533e-19	5.24729	0.627062	5.85716e-17	4.94305	0.535652	2.75489e-20	3.89134	0.781594	6.40056e-07	0.0716201	5.09517	0.679924	2.95596e-17	4.34526e-13
ALDH2_P05091_OID31380_v1_Oncology_II	NASH_AST_ALT	ALL	37	8.49618	1.70299	6.07024e-07	3.76913	0.580117	8.18299e-11	4.92209	1.55279	0.00152526	3.35861	2.32437	0.148469	0.365051	4.34561	1.62789	0.000762935	1
ALDH2_P05091_OID31380_v1_Oncology_II	NASH_AST_ALT	EUROPEAN_ONLY	37	5.97125	2.5495	0.0191744	2.78239	0.57363	1.23152e-06	4.33964	1.4291	0.00239246	4.73076	2.01384	0.0188176	0.779936	4.5352	1.72147	0.010605	1
ALDH3A1_P30838_OID20512_v1_Inflammation	BMI	ALL	733	6.92718	0.404407	8.98667e-66	5.0468	0.274416	1.54979e-75	2.63513	0.415885	2.35489e-10	3.43477	0.666763	2.58527e-07	0.125169	4.24079	0.410146	1.17744e-10	1.73084e-06
ALDH3A1_P30838_OID20512_v1_Inflammation	NASH_AST_ALT	ALL	37	9.52691	1.91297	6.35289e-07	9.99074	1.76166	1.41786e-08	8.89767	1.40473	2.38789e-10	7.231	1.99031	0.00028004	0.239624	9.21229	1.83731	3.24734e-07	0.00477359
ALDH3A1_P30838_OID20512_v1_Inflammation	BMI	EUROPEAN_ONLY	733	5.4103	0.33308	2.49398e-59	4.42179	0.226003	3.06051e-85	2.14749	0.345246	4.96594e-10	1.99443	0.540789	0.000226019	0.71297	3.28464	0.339163	2.48297e-10	3.64996e-06
ALDH3A1_P30838_OID20512_v1_Inflammation	NASH_AST_ALT	EUROPEAN_ONLY	37	8.92172	2.27879	9.03598e-05	8.77716	1.62332	6.41218e-08	6.80925	1.41768	1.56234e-06	5.00979	1.88933	0.0080105	0.156701	7.7932	1.75632	4.59611e-05	0.675628
ALDH5A1_P51649_OID31047_v1_Neurology_II	NASH_AST_ALT	EUROPEAN_ONLY	37	7.02202	2.2945	0.00221065	2.12052	0.566464	0.000181524	4.1636	1.34467	0.00195911	2.10304	1.86139	0.258551	0.116891	3.14206	1.60303	0.00208488	1
ALPI_P09923_OID30497_v1_Inflammation_II	CAD	ALL	71	-5.793	2.83045	0.0406908	-4.89968	0.982894	6.19788e-07	-2.82771	1.30111	0.0297572	-2.77131	2.15404	0.198246	0.973683	-3.86369	1.72757	0.035224	1
ALPP_P05187_OID21383_v1_Oncology	BMI	ALL	733	7.07438	0.363294	1.86535e-84	4.74321	0.245216	2.33327e-83	2.30518	0.388515	2.9688e-09	1.60515	0.608608	0.00835421	0.13532	3.5242	0.375905	1.4844e-09	2.18207e-05
ALPP_P05187_OID21383_v1_Oncology	BMI	EUROPEAN_ONLY	733	5.89854	0.325566	2.30623e-73	4.1088	0.223352	1.41139e-75	1.79846	0.338099	1.04148e-07	1.3554	0.528833	0.010377	0.275943	2.95363	0.331833	5.20739e-08	0.000765486
AMBP_P02760_OID21413_v1_Oncology	BMI	ALL	733	6.85016	0.323399	1.40657e-99	3.75526	0.199192	2.80254e-79	2.4068	0.309771	7.87277e-15	1.17804	0.432696	0.00647801	5.7087e-05	3.08103	0.316585	3.93638e-15	5.78648e-11
AMBP_P02760_OID21413_v1_Oncology	CKD	ALL	9	4.61876	1.02727	6.92011e-06	2.77977	0.398757	3.14515e-12	2.09916	0.985331	0.0331377	0.561652	1.83779	0.759899	0.321431	2.43946	1.0063	0.0165723	1
AMBP_P02760_OID21413_v1_Oncology	BMI	EUROPEAN_ONLY	733	5.55507	0.281407	9.71271e-87	3.23473	0.190625	1.39051e-64	1.69876	0.274306	5.90587e-10	0.936646	0.398574	0.0187739	0.00863657	2.46675	0.277857	2.95294e-10	4.34082e-06
AMBP_P02760_OID21413_v1_Oncology	CKD	EUROPEAN_ONLY	9	2.97197	0.885291	0.000787768	2.46393	0.368166	2.19471e-11	2.04327	0.86182	0.0177458	1.11662	1.51421	0.460861	0.450467	2.2536	0.873556	0.00926677	1
AMDHD2_Q9Y303_OID30366_v1_Cardiometabolic_II	CAD	EUROPEAN_ONLY	71	-6.10948	1.48578	3.923e-05	-3.2698	0.643669	3.7755e-07	-2.33763	0.893538	0.00889281	-1.85954	1.28103	0.146611	0.600678	-2.80371	1.08728	0.00446602	1
AMFR_Q9UKV5_OID20806_v1_Neurology	CAD	EUROPEAN_ONLY	71	3.11111	1.74293	0.0742629	2.4629	0.519901	2.1663e-06	1.15419	0.796163	0.147144	2.78654	1.18134	0.0183345	0.0650332	2.62472	0.988753	0.0462987	1
AMIGO1_Q86WK6_OID30881_v1_Neurology_II	BMI	ALL	733	-4.62422	1.68594	0.00609167	-3.75242	0.309091	6.47026e-34	-0.815093	0.401446	0.0423167	-0.746966	0.638636	0.242151	0.890854	-2.28376	0.520041	0.0242042	1
AMIGO1_Q86WK6_OID30881_v1_Neurology_II	NASH_AST_ALT	ALL	37	11.5155	3.96816	0.00370822	6.08757	2.99571	0.0421439	5.37541	2.90275	0.0640494	10.3634	4.56484	0.0231912	0.160502	8.22549	3.48193	0.0326676	1
AMIGO1_Q86WK6_OID30881_v1_Neurology_II	BMI	EUROPEAN_ONLY	733	-4.67635	1.21175	0.000113769	-3.10823	0.245176	7.87501e-37	-0.613451	0.327774	0.0612664	0.134889	0.520597	0.795555	0.0645681	-1.86084	0.424186	0.0306901	1
AMIGO2_Q86SJ2_OID21370_v1_Oncology	NASH_AST_ALT	ALL	37	9.02674	1.743	2.23262e-07	2.51013	0.322967	7.72053e-15	3.65886	1.11649	0.00104875	1.71408	1.47141	0.244049	0.0526364	3.0845	1.29395	0.000524484	1
AMIGO2_Q86SJ2_OID21370_v1_Oncology	NASH_AST_ALT	EUROPEAN_ONLY	37	4.53028	1.30047	0.000494785	2.64377	0.358165	1.56577e-13	3.48231	1.02689	0.000696081	2.80525	1.37949	0.0419979	0.458763	3.14378	1.16368	0.000595433	1
AMN_Q9BXJ7_OID20492_v1_Inflammation	CAD	EUROPEAN_ONLY	71	-4.54731	1.33092	0.000633939	-1.34385	0.203937	4.41289e-11	-1.05014	0.576822	0.0686731	-0.194121	0.775472	0.802335	0.103417	-1.19699	0.676147	0.0346535	1
AMOT_Q4VCS5_OID30572_v1_Inflammation_II	BMI	ALL	733	7.5121	0.361956	1.12374e-95	4.9515	0.245278	1.26657e-90	3.52639	0.370409	1.72785e-21	3.0357	0.553109	4.0553e-08	0.23236	4.23894	0.366183	8.63927e-22	1.26997e-17
AMOT_Q4VCS5_OID30572_v1_Inflammation_II	CAD	ALL	71	-4.61034	2.05777	0.0250617	-0.776254	0.102901	4.56867e-14	-1.02717	0.531971	0.0534986	-0.884711	0.647175	0.171614	0.695394	-0.955941	0.589573	0.0392801	1
AMOT_Q4VCS5_OID30572_v1_Inflammation_II	BMI	EUROPEAN_ONLY	733	6.23187	0.297925	3.70577e-97	4.0268	0.210324	1.05053e-81	2.57504	0.309586	8.969e-17	1.86546	0.47999	0.000101716	0.0533681	3.30092	0.303756	4.4845e-17	6.59222e-13
AMOTL2_Q9Y2J4_OID31351_v1_Oncology_II	CKD	ALL	9	14.2479	5.93254	0.016321	10.1316	7.36529	0.168949	10.6871	3.04384	0.000446332	9.50627	4.6768	0.0420885	0.727287	10.4093	5.30467	0.0292048	1
AMY1A_AMY1B_AMY1C_P0DUB6_P0DTE7_P0DTE8_OID30707_v1_Inflammation_II	BMI	ALL	733	-6.45203	0.330469	6.88393e-85	-5.04397	0.24332	1.86594e-95	-3.45213	0.354993	2.3704e-22	-3.77831	0.565886	2.44191e-11	0.45911	-4.41114	0.342731	1.1852e-22	1.74224e-18
AMY1A_AMY1B_AMY1C_P0DUB6_P0DTE7_P0DTE8_OID30707_v1_Inflammation_II	CKD	ALL	9	10.1518	4.37571	0.0203391	7.06484	4.318	0.101811	7.96547	2.0188	7.95843e-05	7.32424	3.02851	0.0155877	0.764292	7.64485	3.67325	0.0179634	1
AMY1A_AMY1B_AMY1C_P0DUB6_P0DTE7_P0DTE8_OID30707_v1_Inflammation_II	BMI	EUROPEAN_ONLY	733	-5.3442	0.266983	3.91626e-89	-4.18167	0.191676	1.62168e-105	-2.44957	0.296033	1.28825e-16	-1.77671	0.480114	0.000215097	0.0753184	-3.31562	0.281508	6.44124e-17	9.46862e-13
AMY1A_AMY1B_AMY1C_P0DUB6_P0DTE7_P0DTE8_OID30707_v1_Inflammation_II	CAD	EUROPEAN_ONLY	71	4.25777	1.86848	0.0226826	2.96515	0.853989	0.000516366	1.38762	0.784302	0.0768537	0.389644	1.25506	0.756212	0.308506	2.17638	1.05452	0.0497682	1
AMY1A_AMY1B_AMY1C_P0DUB6_P0DTE7_P0DTE8_OID30707_v1_Inflammation_II	CKD	EUROPEAN_ONLY	9	5.61237	2.27345	0.0135619	5.24982	1.74432	0.00261535	5.31438	1.46892	0.000297014	7.97386	1.87933	2.20623e-05	0.0547577	5.46338	1.81183	0.00145618	1
AMY2A_P04746_OID20333_v1_Cardiometabolic	BMI	ALL	733	-6.73569	0.319586	1.31242e-98	-4.55978	0.232739	1.81544e-85	-3.31359	0.334161	3.54254e-23	-3.22462	0.527865	1.00382e-09	0.827577	-3.93668	0.326874	1.77127e-23	2.60377e-19
AMY2A_P04746_OID20333_v1_Cardiometabolic	CKD	ALL	9	6.35767	3.79513	0.093891	6.61824	2.06233	0.0013315	5.94473	2.13017	0.00525896	4.86478	3.1873	0.126934	0.633696	6.1512	2.65873	0.049575	1
AMY2A_P04746_OID20333_v1_Cardiometabolic	BMI	EUROPEAN_ONLY	733	-5.94829	0.264162	2.793e-112	-3.72968	0.187251	2.83684e-88	-2.4539	0.28386	5.39194e-18	-1.36919	0.444906	0.00208752	0.001615	-3.09179	0.274011	2.69597e-18	3.96308e-14
AMY2A_P04746_OID20333_v1_Cardiometabolic	CKD	EUROPEAN_ONLY	9	4.11115	3.5468	0.246408	4.77217	1.55744	0.00218314	4.604	1.73001	0.00778508	6.51551	2.47026	0.00834996	0.28268	4.68809	2.10014	0.00806752	1
AMY2B_P19961_OID20340_v1_Cardiometabolic	BMI	ALL	733	-6.94569	0.317335	3.41577e-106	-4.65735	0.234941	1.86511e-87	-3.39028	0.331684	1.58988e-24	-3.17097	0.52308	1.34347e-09	0.587547	-4.02382	0.32451	7.94939e-25	1.16856e-20
AMY2B_P19961_OID20340_v1_Cardiometabolic	CKD	ALL	9	5.44448	2.64327	0.0394226	5.92019	1.63724	0.000299235	5.77354	1.76512	0.00107205	5.61172	2.91327	0.0540712	0.941896	5.69263	2.2042	0.0202473	1
AMY2B_P19961_OID20340_v1_Cardiometabolic	BMI	EUROPEAN_ONLY	733	-6.01257	0.260062	2.92994e-118	-3.88508	0.191681	2.44047e-91	-2.5885	0.282539	5.11416e-20	-1.8649	0.443447	2.60534e-05	0.0345393	-3.23679	0.271301	2.55708e-20	3.7589e-16
AMY2B_P19961_OID20340_v1_Cardiometabolic	CKD	EUROPEAN_ONLY	9	4.63687	2.39799	0.0531566	4.46849	1.20259	0.000202633	4.46323	1.40883	0.00153474	3.99197	2.24128	0.0748946	0.77747	4.46586	1.82506	0.0273456	1
ANG_P03950_OID20403_v1_Cardiometabolic	BMI	ALL	733	7.75411	0.403656	3.07231e-82	4.07805	0.268593	4.58201e-52	2.61071	0.392638	2.94785e-11	1.73041	0.587558	0.00322863	0.044369	3.34438	0.398147	1.47393e-11	2.16667e-07
ANG_P03950_OID20403_v1_Cardiometabolic	CAD	ALL	71	2.97895	2.12233	0.160431	2.00866	0.293538	7.75935e-12	1.50622	0.772814	0.0512942	2.35147	1.03666	0.0233108	0.223199	2.18006	0.904739	0.0373025	1
ANG_P03950_OID20403_v1_Cardiometabolic	BMI	EUROPEAN_ONLY	733	6.60069	0.342086	5.87347e-83	3.16564	0.235283	2.8931e-41	1.80711	0.32867	3.83599e-08	1.06493	0.493867	0.03106	0.0444205	2.48637	0.335378	1.918e-08	0.000281945
ANG_P03950_OID20403_v1_Cardiometabolic	CAD	EUROPEAN_ONLY	71	2.16936	2.04481	0.28873	1.89565	0.3066	6.29701e-10	1.25278	0.644729	0.0520027	2.34057	0.883055	0.00803634	0.0762437	2.03251	0.763892	0.0300195	1
ANGPT2_O15123_OID21463_v1_Oncology	BMI	ALL	733	6.58949	0.313522	4.52663e-98	3.95342	0.214233	4.85714e-76	3.11931	0.302303	5.81276e-25	2.802	0.438005	1.58265e-10	0.316769	3.53637	0.307913	2.90638e-25	4.27238e-21
ANGPT2_O15123_OID21463_v1_Oncology	NASH_AST_ALT	ALL	37	-4.80716	3.50698	0.170456	2.35166	0.362477	8.71345e-11	2.13904	1.18433	0.0708997	3.43929	1.48371	0.0204477	0.155343	2.24535	1.33402	0.0456737	1
ANGPT2_O15123_OID21463_v1_Oncology	BMI	EUROPEAN_ONLY	733	5.35546	0.276805	2.14334e-83	3.52431	0.185145	8.68873e-81	2.45796	0.273971	2.92256e-19	2.1678	0.414248	1.66699e-07	0.350348	2.99113	0.275388	1.46128e-19	2.14809e-15
ANGPTL1_O95841_OID20211_v1_Cardiometabolic	BMI	ALL	733	-5.86666	0.408976	1.14941e-46	-3.94006	0.245804	7.98716e-58	-1.64151	0.359566	4.98908e-06	-1.18715	0.552979	0.0318071	0.279513	-2.79078	0.384271	2.49454e-06	0.0366698
ANGPTL1_O95841_OID20211_v1_Cardiometabolic	CAD	ALL	71	-3.17853	0.771053	3.7507e-05	-2.32375	0.302653	1.61659e-14	-1.57597	0.62582	0.0117939	-1.37456	0.972012	0.15732	0.785548	-1.94986	0.698436	0.00591572	1
ANGPTL1_O95841_OID20211_v1_Cardiometabolic	NASH_AST_ALT	ALL	37	1.22828	3.10536	0.692447	2.19715	0.366869	2.11223e-09	2.2862	1.05865	0.0308073	2.96655	1.44447	0.0400023	0.485069	2.24168	1.25156	0.0354048	1
ANGPTL1_O95841_OID20211_v1_Cardiometabolic	BMI	EUROPEAN_ONLY	733	-4.97286	0.526115	3.32258e-21	-3.11064	0.219777	1.774e-45	-1.1526	0.316288	0.000268283	-0.658277	0.499456	0.187507	0.201093	-2.13162	0.407872	0.000134141	1
ANGPTL1_O95841_OID20211_v1_Cardiometabolic	CAD	EUROPEAN_ONLY	71	-3.41098	0.633373	7.22728e-08	-2.06044	0.312404	4.24027e-11	-1.45867	0.581037	0.0120575	-2.02407	0.957139	0.0344549	0.45642	-2.04225	0.607205	0.00602878	1
ANGPTL1_O95841_OID20211_v1_Cardiometabolic	NASH_AST_ALT	EUROPEAN_ONLY	37	-3.80632	2.69583	0.157971	2.58876	0.381378	1.13783e-11	2.01107	1.04497	0.0542889	3.5945	1.41424	0.0110331	0.105215	2.29991	1.22961	0.032661	1
ANGPTL2_Q9UKU9_OID20726_v1_Inflammation	BMI	ALL	733	6.27998	0.298951	5.68888e-98	4.04186	0.20149	1.654e-89	2.89758	0.301061	6.29842e-22	2.29056	0.452649	4.18508e-07	0.0728613	3.46972	0.300006	3.14921e-22	4.62934e-18
ANGPTL2_Q9UKU9_OID20726_v1_Inflammation	CAD	ALL	71	1.59796	1.20711	0.185571	1.33024	0.149745	6.48827e-19	0.843391	0.47268	0.0743792	1.61929	0.652784	0.0131163	0.0893237	1.4641	0.562732	0.0437478	1
ANGPTL2_Q9UKU9_OID20726_v1_Inflammation	NASH_AST_ALT	ALL	37	4.14182	2.27436	0.0685929	3.36199	0.610483	3.64794e-08	4.37318	1.26284	0.000534252	6.70507	1.68739	7.07849e-05	0.0466312	4.2575	1.47512	0.000302519	1
ANGPTL2_Q9UKU9_OID20726_v1_Inflammation	BMI	EUROPEAN_ONLY	733	5.5573	0.247673	1.67536e-111	3.5466	0.172245	3.34263e-94	2.32257	0.264112	1.44471e-18	1.6299	0.41001	7.03006e-05	0.0274837	2.93458	0.255892	7.22357e-19	1.06186e-14
ANGPTL2_Q9UKU9_OID20726_v1_Inflammation	CAD	EUROPEAN_ONLY	71	-2.92463	1.53803	0.0572313	1.35967	0.170247	1.38923e-15	0.710823	0.456672	0.119583	2.2947	0.603432	0.000143096	0.000249545	1.03524	0.530052	0.0286872	1
ANGPTL2_Q9UKU9_OID20726_v1_Inflammation	NASH_AST_ALT	EUROPEAN_ONLY	37	4.14329	2.07946	0.0463175	3.28896	0.616788	9.6923e-08	3.85558	1.16921	0.000975135	5.76849	1.56855	0.000235455	0.0769342	3.99944	1.36888	0.000605295	1
ANGPTL3_Q9Y5C1_OID20407_v1_Cardiometabolic	BMI	ALL	733	2.12616	2.39102	0.373881	2.11877	0.276559	1.84205e-14	0.775901	0.388809	0.0459794	1.15097	0.567699	0.0426177	0.364497	1.63487	0.478254	0.0442985	1
ANGPTL3_Q9Y5C1_OID20407_v1_Cardiometabolic	CAD	ALL	71	-2.16443	2.07596	0.297126	-0.931456	0.0978863	1.80503e-21	-1.20865	0.435619	0.00552755	-1.43802	0.500785	0.00408482	0.35171	-1.32334	0.468202	0.00480618	1
ANGPTL3_Q9Y5C1_OID20407_v1_Cardiometabolic	CKD	ALL	9	9.66478	4.30799	0.0248675	8.45991	4.37199	0.0529871	9.77688	2.44949	6.56875e-05	9.93406	4.0947	0.015263	0.960183	9.72083	4.20134	0.0200653	1
ANGPTL3_Q9Y5C1_OID20407_v1_Cardiometabolic	NASH_AST_ALT	ALL	37	4.90892	2.18063	0.024376	1.60055	0.226147	1.46778e-12	2.25728	0.993019	0.0230173	2.46429	1.24053	0.0469805	0.775526	2.36078	1.11678	0.0236966	1
ANGPTL3_Q9Y5C1_OID20407_v1_Cardiometabolic	CAD	EUROPEAN_ONLY	71	-3.05346	1.49359	0.0409161	-0.945366	0.106917	9.39551e-19	-1.15178	0.417814	0.00583931	-1.44996	0.495848	0.00345346	0.266078	-1.30087	0.456831	0.00464639	1
ANGPTL3_Q9Y5C1_OID20407_v1_Cardiometabolic	CKD	EUROPEAN_ONLY	9	13.9567	4.34226	0.00130825	7.74324	2.72856	0.00454185	6.78256	2.09645	0.00121533	3.0695	2.02529	0.129624	0.00492057	7.2629	2.41251	0.00292505	1
ANGPTL3_Q9Y5C1_OID20407_v1_Cardiometabolic	NASH_AST_ALT	EUROPEAN_ONLY	37	5.51353	2.00764	0.00602755	1.76771	0.304695	6.56915e-09	2.51403	0.944371	0.00776488	2.43417	1.14559	0.0336022	0.898949	2.4741	1.04498	0.00689622	1
ANGPTL4_Q9BY76_OID20703_v1_Inflammation	BMI	ALL	733	7.56802	0.315016	1.55119e-127	4.85798	0.235724	2.2922e-94	3.8556	0.330624	2.00312e-31	2.97419	0.522321	1.23963e-08	0.0295511	4.35679	0.32282	1.00156e-31	1.47229e-27
ANGPTL4_Q9BY76_OID20703_v1_Inflammation	CKD	ALL	9	5.26739	2.38442	0.027169	5.32851	1.29739	4.00653e-05	5.11299	1.59769	0.0013731	4.78598	2.89304	0.0980645	0.888705	5.19019	1.99106	0.014271	1
ANGPTL4_Q9BY76_OID20703_v1_Inflammation	BMI	EUROPEAN_ONLY	733	5.72985	0.261949	4.60603e-106	4.2047	0.199811	2.62566e-98	3.13146	0.28908	2.41484e-27	2.35763	0.461788	3.30044e-07	0.0319154	3.66808	0.275515	1.20742e-27	1.7749e-23
ANGPTL4_Q9BY76_OID20703_v1_Inflammation	CKD	EUROPEAN_ONLY	9	5.36431	2.95147	0.0691397	4.43402	1.26402	0.0004517	4.65606	1.35119	0.000569151	2.14392	1.5544	0.167815	0.0227975	4.54504	1.4528	0.0348544	1
ANGPTL7_O43827_OID21412_v1_Oncology	CAD	ALL	71	-3.66779	0.658405	2.53693e-08	-2.84917	0.376399	3.74554e-14	-2.02809	0.704331	0.00398368	-2.64095	1.14635	0.021234	0.497004	-2.74506	0.681368	0.00199185	1
ANGPTL7_O43827_OID21412_v1_Oncology	CKD	ALL	9	6.94537	2.99904	0.0205654	6.44396	1.60811	6.1452e-05	5.49347	1.93346	0.00449358	4.21414	3.35739	0.209413	0.631986	5.96872	2.46625	0.0125295	1
ANGPTL7_O43827_OID21412_v1_Oncology	NASH_AST_ALT	ALL	37	8.88969	1.61862	3.97112e-08	2.58651	0.366829	1.77649e-12	3.69572	1.25553	0.00324475	4.23609	1.76251	0.0162416	0.658425	3.9659	1.43708	0.0016224	1
ANGPTL7_O43827_OID21412_v1_Oncology	CAD	EUROPEAN_ONLY	71	-4.29066	0.714755	1.93727e-09	-3.02587	0.403421	6.3563e-14	-2.07568	0.69416	0.00278791	-0.955417	1.1243	0.395441	0.206447	-2.55078	0.704458	0.00139396	1
ANGPTL7_O43827_OID21412_v1_Oncology	CKD	EUROPEAN_ONLY	9	7.64587	2.47997	0.00204892	5.71003	1.80585	0.00156706	5.06574	1.64742	0.00210533	4.4023	3.35128	0.188975	0.816267	5.38789	2.14291	0.00207713	1
ANGPTL7_O43827_OID21412_v1_Oncology	NASH_AST_ALT	EUROPEAN_ONLY	37	4.44242	2.48192	0.0734683	2.50792	0.382742	5.65796e-11	3.1835	1.28139	0.0129766	4.09305	1.77686	0.0212494	0.456897	3.63828	1.52913	0.017113	1
ANKRA2_Q9H9E1_OID31173_v1_Oncology_II	NASH_AST_ALT	EUROPEAN_ONLY	37	9.63969	3.12438	0.00203337	4.70179	1.61051	0.00350656	4.82412	2.61132	0.0646917	4.88185	3.40133	0.151208	0.97842	4.85298	2.86785	0.0340991	1
ANKRD54_Q6NXT1_OID21162_v1_Oncology	BMI	ALL	733	-5.41055	1.69168	0.0013823	-3.99531	0.362535	3.04469e-28	-1.04987	0.426651	0.0138658	-0.734887	0.679486	0.27946	0.551323	-2.52259	0.553068	0.00762407	1
ANKRD54_Q6NXT1_OID21162_v1_Oncology	BMI	EUROPEAN_ONLY	733	-4.87557	1.30038	0.000177296	-3.00085	0.28018	9.09338e-27	-0.875412	0.356085	0.0139543	0.0375665	0.558665	0.946388	0.0342236	-1.93813	0.457375	0.00706582	1
ANP32C_O43423_OID30203_v1_Cardiometabolic_II	BMI	ALL	733	-5.87752	1.18941	7.75093e-07	-3.84197	0.313856	1.87323e-34	-1.06423	0.411365	0.0096793	-0.410501	0.660749	0.534425	0.206243	-2.4531	0.536057	0.00484004	1
ANP32C_O43423_OID30203_v1_Cardiometabolic_II	BMI	EUROPEAN_ONLY	733	-4.84158	0.714766	1.25563e-11	-3.1461	0.232607	1.10689e-41	-0.976055	0.337145	0.00379087	-0.172139	0.517745	0.739528	0.0410803	-2.06108	0.427445	0.00189544	1
ANPEP_P15144_OID20350_v1_Cardiometabolic	BMI	ALL	733	4.64552	1.08698	1.9218e-05	3.16585	0.290901	1.39065e-27	1.03017	0.389274	0.00813597	1.46014	0.579289	0.0117162	0.316209	2.313	0.484282	0.00407759	1
ANPEP_P15144_OID20350_v1_Cardiometabolic	BMI	EUROPEAN_ONLY	733	4.73933	0.999753	2.1319e-06	2.52137	0.250913	9.30064e-24	0.896671	0.332582	0.00701579	1.04866	0.50603	0.0382344	0.690116	1.78501	0.419306	0.00350896	1
ANPEP_P15144_OID20350_v1_Cardiometabolic	NASH_AST_ALT	EUROPEAN_ONLY	37	5.51377	2.55834	0.0311453	1.52124	0.241109	2.80239e-10	2.15412	1.12526	0.0555791	0.505439	1.49625	0.735511	0.10391	1.83768	1.31076	0.0433622	1
ANXA1_P04083_OID30617_v1_Inflammation_II	BMI	ALL	733	5.26961	0.844143	4.30467e-10	4.65998	0.266176	1.26403e-68	1.16366	0.394741	0.00319926	1.44379	0.641033	0.024304	0.579041	3.05189	0.517887	0.00159963	1
ANXA1_P04083_OID30617_v1_Inflammation_II	BMI	EUROPEAN_ONLY	733	4.14598	0.710609	5.39845e-09	3.44424	0.226187	2.32708e-52	0.913982	0.325645	0.00500549	1.41459	0.52379	0.00691971	0.222474	2.42942	0.424717	0.00250275	1
ANXA10_Q9UJ72_OID20886_v1_Neurology	BMI	ALL	733	5.96473	0.399423	1.99946e-50	4.75575	0.269359	9.18417e-70	2.41395	0.407552	3.16024e-09	3.01992	0.640621	2.42841e-06	0.220306	3.88784	0.403488	1.58012e-09	2.32278e-05
ANXA10_Q9UJ72_OID20886_v1_Neurology	BMI	EUROPEAN_ONLY	733	5.58308	0.322824	5.17158e-67	3.66057	0.215304	7.95932e-65	1.84804	0.323479	1.10997e-08	1.1997	0.497288	0.0158446	0.0863634	2.7543	0.323151	5.54985e-09	8.15828e-05
ANXA10_Q9UJ72_OID20886_v1_Neurology	CKD	EUROPEAN_ONLY	9	7.61136	3.12269	0.0147919	6.94695	3.20944	0.0304231	5.73471	2.18007	0.00852553	3.80103	3.12104	0.223273	0.379839	6.34083	3.12187	0.0226075	1
ANXA11_P50995_OID20583_v1_Inflammation	BMI	ALL	733	-4.18938	1.03664	5.31517e-05	-2.83377	0.218699	2.13379e-38	-1.31889	0.350232	0.000166054	-1.6607	0.517915	0.00134351	0.370257	-2.24724	0.434073	0.000109603	1
ANXA11_P50995_OID20583_v1_Inflammation	BMI	EUROPEAN_ONLY	733	-2.69014	1.40635	0.055766	-2.23985	0.171221	4.1953e-39	-0.860209	0.293457	0.00337553	-1.18719	0.427901	0.00552936	0.293757	-1.71352	0.360679	0.00445245	1
ANXA2_P07355_OID30263_v1_Cardiometabolic_II	BMI	ALL	733	6.37436	0.388117	1.29205e-60	3.35378	0.383388	2.17658e-18	1.70048	0.345967	8.87188e-07	1.14916	0.4912	0.0193095	0.114217	2.52713	0.385753	4.43594e-07	0.00652083
ANXA2_P07355_OID30263_v1_Cardiometabolic_II	BMI	EUROPEAN_ONLY	733	5.7219	0.324336	1.17445e-69	2.56702	0.308278	8.29325e-17	1.31642	0.291721	6.4037e-06	0.287024	0.422095	0.496505	0.000798583	1.94172	0.316307	3.20185e-06	0.0470672
ANXA4_P09525_OID20123_v1_Cardiometabolic	BMI	ALL	733	-4.62486	1.97119	0.0189643	-2.15582	0.344459	3.88497e-10	-0.749914	0.380458	0.0487146	-0.758777	0.590927	0.199126	0.984352	-1.4573	0.485693	0.0338394	1
ANXA5_P08758_OID20810_v1_Neurology	BMI	ALL	733	6.10873	0.931805	5.5343e-11	4.09433	0.307582	1.9887e-40	1.40165	0.414324	0.000717007	1.33381	0.660985	0.0435998	0.895155	2.74799	0.537654	0.000358503	1
ANXA5_P08758_OID20810_v1_Neurology	CKD	ALL	9	11.594	6.83638	0.0898998	11.6788	66.3903	0.860364	10.8847	3.46506	0.00168213	13.6828	4.24993	0.00128397	0.268158	11.6364	5.54315	0.045791	1
ANXA5_P08758_OID20810_v1_Neurology	BMI	EUROPEAN_ONLY	733	4.32844	1.28292	0.000741132	3.38262	0.260241	1.25533e-38	0.790759	0.333478	0.0177281	0.671322	0.536847	0.21112	0.776406	2.08669	0.435162	0.00923459	1
AOC1_P19801_OID20452_v1_Inflammation	BMI	ALL	733	4.41617	1.80872	0.0146223	2.54725	0.492925	2.37086e-07	0.663234	0.36648	0.0703364	0.474086	0.545705	0.384979	0.639781	1.60524	0.519315	0.0424793	1
AOC1_P19801_OID20452_v1_Inflammation	NASH_AST_ALT	ALL	37	9.92081	4.62413	0.0319175	9.97825	3.08707	0.00122808	9.44975	2.89858	0.00111362	10.5308	4.36858	0.0159276	0.738317	9.94953	3.72782	0.00857786	1
AOC1_P19801_OID20452_v1_Inflammation	NASH_AST_ALT	EUROPEAN_ONLY	37	6.51665	3.7021	0.0783637	6.51489	2.09712	0.00189257	6.3566	2.5213	0.011697	7.12656	3.78249	0.0595527	0.782551	6.51577	3.1117	0.0356249	1
AOC3_Q16853_OID20389_v1_Cardiometabolic	BMI	ALL	733	-5.31358	0.860481	6.61097e-10	-2.68131	0.262161	1.48942e-24	-0.854025	0.363118	0.0186768	-0.544254	0.514568	0.290196	0.395432	-1.76767	0.438843	0.00933841	1
AOC3_Q16853_OID20389_v1_Cardiometabolic	NASH_AST_ALT	ALL	37	7.04512	2.57088	0.00613736	2.08704	0.237148	1.36129e-18	2.69464	1.02659	0.00866855	2.40882	1.37994	0.080881	0.752764	2.55173	1.20326	0.00740295	1
AOC3_Q16853_OID20389_v1_Cardiometabolic	BMI	EUROPEAN_ONLY	733	-4.13511	1.54395	0.00740057	-2.22258	0.243757	7.65339e-20	-0.630171	0.326542	0.0536275	-0.421309	0.480248	0.380337	0.552959	-1.42637	0.403395	0.0305141	1
AOC3_Q16853_OID20389_v1_Cardiometabolic	NASH_AST_ALT	EUROPEAN_ONLY	37	5.85553	2.46742	0.0176375	2.00221	0.267735	7.52677e-14	2.94976	0.990287	0.00289479	3.05158	1.34475	0.0232525	0.909368	3.00067	1.16752	0.0102661	1
AP2B1_P63010_OID30949_v1_Neurology_II	BMI	ALL	733	-4.2688	1.47341	0.00376483	-3.37993	0.252802	9.07069e-41	-1.09238	0.368462	0.00302988	-1.4755	0.56749	0.00932092	0.374657	-2.42772	0.467976	0.00339736	1
AP2B1_P63010_OID30949_v1_Neurology_II	BMI	EUROPEAN_ONLY	733	-3.70254	1.43056	0.00964891	-2.42025	0.203889	1.68601e-32	-0.787019	0.307325	0.0104411	-1.04029	0.474758	0.0284376	0.483881	-1.73027	0.391042	0.010045	1
APBB1IP_Q7Z5R6_OID21359_v1_Oncology	BMI	ALL	733	6.44982	0.369731	3.78199e-68	4.99846	0.252229	2.11783e-87	2.61257	0.369072	1.45451e-12	2.32564	0.580418	6.15353e-05	0.521718	3.80552	0.369402	7.27253e-13	1.06906e-08
APBB1IP_Q7Z5R6_OID21359_v1_Oncology	BMI	EUROPEAN_ONLY	733	4.89448	0.30855	1.14579e-56	3.63747	0.196008	7.05022e-77	1.84256	0.300308	8.48605e-10	1.50331	0.462512	0.00115273	0.334812	2.74002	0.304429	4.24303e-10	6.23725e-06
APCS_P02743_OID30778_v1_Inflammation_II	BMI	ALL	733	6.28123	0.303113	2.17429e-95	4.58686	0.21174	4.61397e-104	3.23864	0.32845	6.18054e-23	3.22176	0.517243	4.70298e-10	0.966273	3.91275	0.315781	3.09027e-23	4.54269e-19
APCS_P02743_OID30778_v1_Inflammation_II	BMI	EUROPEAN_ONLY	733	6.10604	0.264536	7.01421e-118	3.97524	0.195016	2.30857e-92	2.72563	0.292096	1.04603e-20	1.59637	0.472764	0.000733688	0.00246572	3.35043	0.278316	5.23013e-21	7.68828e-17
APEX1_P27695_OID21434_v1_Oncology	BMI	ALL	733	6.63916	0.436023	2.35375e-52	4.11741	0.257486	1.48099e-57	1.64067	0.390024	2.59259e-05	0.749927	0.603989	0.214376	0.0537437	2.87904	0.413023	1.2963e-05	0.190556
APEX1_P27695_OID21434_v1_Oncology	BMI	EUROPEAN_ONLY	733	4.65239	0.630236	1.55956e-13	3.11855	0.257989	1.22314e-33	0.951994	0.329437	0.0038554	0.827877	0.502104	0.0991855	0.743132	2.03527	0.415771	0.0019277	1
APLP1_P51693_OID20164_v1_Cardiometabolic	BMI	ALL	733	-6.85746	0.288331	4.9741e-125	-4.97563	0.222408	7.44253e-111	-3.86016	0.31484	1.47247e-34	-3.50175	0.51184	7.83751e-12	0.374429	-4.41789	0.301586	7.36237e-35	1.08227e-30
APLP1_P51693_OID20164_v1_Cardiometabolic	CKD	ALL	9	11.4809	4.36138	0.00847823	8.31999	4.71428	0.0775893	8.81315	2.35101	0.000177775	7.45465	3.12841	0.0171776	0.489992	8.56657	3.7449	0.0128279	1
APLP1_P51693_OID20164_v1_Cardiometabolic	BMI	EUROPEAN_ONLY	733	-5.71877	0.259218	7.38469e-108	-4.13581	0.190478	1.55337e-104	-2.83503	0.276052	9.62792e-25	-2.35736	0.436839	6.79852e-08	0.158466	-3.48542	0.267635	4.81396e-25	7.07652e-21
APOA1_P02647_OID30769_v1_Inflammation_II	BMI	ALL	733	-7.41953	0.31909	1.35377e-119	-4.55954	0.227312	1.70277e-89	-3.2848	0.34353	1.15609e-21	-2.5045	0.52005	1.46547e-06	0.0459993	-3.92217	0.33131	5.78044e-22	8.49724e-18
APOA1_P02647_OID30769_v1_Inflammation_II	CAD	ALL	71	-5.36092	1.03592	2.27856e-07	-1.08701	0.143131	3.08856e-14	-1.45991	0.503345	0.00372675	-1.01774	0.600991	0.0903737	0.183629	-1.27346	0.552168	0.00186349	1
APOA1_P02647_OID30769_v1_Inflammation_II	BMI	EUROPEAN_ONLY	733	-5.70953	0.286441	2.11856e-88	-3.99189	0.199361	3.44441e-89	-2.72719	0.305863	4.81686e-19	-2.73677	0.462574	3.29103e-09	0.977981	-3.36433	0.296152	2.40843e-19	3.54039e-15
APOA1_P02647_OID30769_v1_Inflammation_II	CAD	EUROPEAN_ONLY	71	-4.49276	0.745309	1.65954e-09	-1.10163	0.176555	4.38747e-10	-1.48665	0.475615	0.00177353	-1.5471	0.607367	0.0108586	0.871438	-1.51687	0.541491	0.000886765	1
APOA2_P02652_OID30686_v1_Inflammation_II	BMI	ALL	733	-5.66254	0.329627	3.83978e-66	-2.05913	0.220426	9.4885e-21	-1.94293	0.281628	5.24002e-12	-1.5529	0.375324	3.51099e-05	0.116412	-2.00103	0.305627	2.62001e-12	3.85142e-08
APOA2_P02652_OID30686_v1_Inflammation_II	CKD	ALL	9	7.51592	2.78747	0.00701106	5.55623	1.49138	0.000194875	6.08657	1.50546	5.27745e-05	5.76538	2.17324	0.00798043	0.826625	5.92597	1.83935	0.00360297	1
APOA2_P02652_OID30686_v1_Inflammation_II	BMI	EUROPEAN_ONLY	733	-4.7504	0.276686	4.53789e-66	-2.36896	0.164941	8.90156e-47	-1.6994	0.245497	4.44361e-12	-1.70527	0.341466	5.91473e-07	0.980248	-2.03712	0.261091	2.2218e-12	3.26605e-08
APOA2_P02652_OID30686_v1_Inflammation_II	CKD	EUROPEAN_ONLY	9	11.2368	2.61171	1.68907e-05	4.81214	1.26027	0.000134357	5.68299	1.02281	2.75598e-08	3.62573	0.619612	4.86821e-09	9.23476e-08	5.24757	1.14154	8.45914e-06	0.124349
APOA4_P06727_OID30733_v1_Inflammation_II	BMI	ALL	733	-4.45641	1.82332	0.0145206	-2.85675	0.21202	2.22541e-41	-0.773987	0.351669	0.0277434	-0.60217	0.514673	0.241999	0.647359	-1.81537	0.433171	0.021132	1
APOA4_P06727_OID30733_v1_Inflammation_II	CKD	ALL	9	4.35294	1.71924	0.0113446	4.2095	0.680666	6.23436e-10	3.58474	1.21172	0.00309255	2.9613	1.98501	0.135743	0.681127	3.89712	1.46548	0.00721859	1
APOA4_P06727_OID30733_v1_Inflammation_II	BMI	EUROPEAN_ONLY	733	-3.87625	1.55184	0.0124951	-2.5388	0.187557	9.57278e-42	-0.619121	0.295809	0.0363512	-0.524702	0.43993	0.232989	0.771733	-1.57896	0.367869	0.0244232	1
APOA4_P06727_OID30733_v1_Inflammation_II	CKD	EUROPEAN_ONLY	9	3.48883	2.28681	0.127102	3.42504	0.685237	5.78298e-07	3.0715	1.21767	0.0116547	4.76873	1.96137	0.0150438	0.273314	3.45693	1.58952	0.0133493	1
APOB_P04114_OID30673_v1_Inflammation_II	CKD	ALL	9	-9.10287	3.56737	0.0107198	-6.8671	3.08852	0.0261873	-6.81929	2.58384	0.00831	-0.843743	2.92499	0.772995	0.00660753	-6.84319	3.00676	0.0184536	1
APOB_P04114_OID30673_v1_Inflammation_II	CKD	EUROPEAN_ONLY	9	-11.5734	4.12525	0.00502373	-7.44956	6.37902	0.242879	-8.85996	1.98775	8.30056e-06	-4.54042	2.39645	0.05814	0.0167234	-8.15476	3.26085	0.0315819	1
APOBR_Q0VD83_OID30246_v1_Cardiometabolic_II	BMI	EUROPEAN_ONLY	733	-7.48556	2.48854	0.00262962	-0.13231	0.0101615	9.33573e-39	-0.135448	0.0728088	0.0628404	-0.118936	0.073694	0.106545	0.158133	-0.133879	0.0732514	0.032735	1
APOBR_Q0VD83_OID30246_v1_Cardiometabolic_II	NASH_AST_ALT	EUROPEAN_ONLY	37	10.5595	2.68367	8.32986e-05	6.76437	1.51031	7.50604e-06	5.59824	2.7922	0.0449679	7.97389	4.33388	0.0657835	0.471396	7.36913	2.73794	0.0225256	1
APOC1_P02654_OID30749_v1_Inflammation_II	BMI	ALL	733	-7.51336	0.339409	1.40514e-108	-4.55855	0.23573	2.57193e-83	-3.38303	0.347386	2.06511e-22	-2.66889	0.521405	3.07713e-07	0.0666093	-3.97079	0.343398	1.03255e-22	1.51785e-18
APOC1_P02654_OID30749_v1_Inflammation_II	CAD	ALL	71	-4.268	1.16407	0.000245939	-0.609916	0.0595988	1.40053e-24	-0.922853	0.341396	0.00686808	-0.717269	0.378043	0.0577859	0.213185	-0.820061	0.35972	0.00355701	1
APOC1_P02654_OID30749_v1_Inflammation_II	NASH_AST_ALT	ALL	37	-6.10854	2.03682	0.00270821	-3.76369	0.440012	1.19298e-17	-3.08795	1.30044	0.0175703	-2.32161	1.80255	0.197762	0.535369	-3.42582	1.5515	0.0101392	1
APOC1_P02654_OID30749_v1_Inflammation_II	BMI	EUROPEAN_ONLY	733	-6.27402	0.277797	6.09763e-113	-4.00717	0.204646	2.24557e-85	-2.98229	0.297714	1.27975e-23	-2.38966	0.461371	2.22509e-07	0.0929724	-3.49473	0.287756	6.39873e-24	9.40613e-20
APOC1_P02654_OID30749_v1_Inflammation_II	CAD	EUROPEAN_ONLY	71	-4.77397	0.647073	1.60945e-13	-0.603015	0.0627262	7.01525e-22	-0.95846	0.325504	0.00323436	-0.553724	0.361531	0.125619	0.0212845	-0.780738	0.343518	0.00161718	1
APOC1_P02654_OID30749_v1_Inflammation_II	NASH_AST_ALT	EUROPEAN_ONLY	37	-5.80683	1.9216	0.00251221	-3.15097	0.422174	8.41454e-14	-2.1306	1.07986	0.0484927	-0.885108	1.53536	0.56429	0.255673	-2.64078	1.30761	0.0255025	1
APOD_P05090_OID30746_v1_Inflammation_II	BMI	ALL	733	-6.91146	0.271683	9.24043e-143	-4.30054	0.185971	2.60992e-118	-3.53231	0.278958	9.53973e-37	-2.73716	0.419802	7.02518e-11	0.0114925	-3.91642	0.275321	4.76987e-37	7.0117e-33
APOD_P05090_OID30746_v1_Inflammation_II	CKD	ALL	9	13.0304	7.11179	0.0669169	10.0873	42.7015	0.813255	9.3069	3.44865	0.00696096	9.48316	4.29457	0.0272321	0.9363	9.78524	5.70318	0.0470745	1
APOD_P05090_OID30746_v1_Inflammation_II	NASH_AST_ALT	ALL	37	-5.82785	2.87469	0.0426322	-2.77379	0.466038	2.65129e-09	-2.97918	1.39033	0.0321303	-4.95995	1.85607	0.0075338	0.115973	-3.96956	1.6232	0.019832	1
APOD_P05090_OID30746_v1_Inflammation_II	BMI	EUROPEAN_ONLY	733	-6.01493	0.234739	8.27054e-145	-3.7122	0.168369	9.99909e-108	-2.96525	0.248025	6.08005e-33	-2.49943	0.38749	1.11623e-10	0.117915	-3.33872	0.241382	3.04002e-33	4.46883e-29
APOD_P05090_OID30746_v1_Inflammation_II	CAD	EUROPEAN_ONLY	71	-3.41696	1.24001	0.00585854	-1.20836	0.165973	3.32634e-13	-0.793366	0.449478	0.0775498	-0.514039	0.625352	0.411078	0.518694	-1.00086	0.537415	0.0417042	1
APOD_P05090_OID30746_v1_Inflammation_II	CKD	EUROPEAN_ONLY	9	7.2275	4.50098	0.108327	7.71569	4.259	0.0700453	5.96836	2.72169	0.0283154	9.19024	3.48916	0.00843998	0.169692	7.47159	3.87408	0.0491804	1
APOD_P05090_OID30746_v1_Inflammation_II	NASH_AST_ALT	EUROPEAN_ONLY	37	-5.29369	2.34273	0.0238446	-4.00682	0.577872	4.09814e-12	-2.88822	1.32112	0.0288013	-4.706	1.93202	0.0148592	0.200649	-4.35641	1.62657	0.0193519	1
APOF_Q13790_OID30701_v1_Inflammation_II	BMI	ALL	733	-7.68943	0.277266	2.79395e-169	-4.31281	0.196281	5.26485e-107	-3.44675	0.27357	2.13442e-36	-1.72448	0.392793	1.13196e-05	2.18072e-09	-3.87978	0.275418	1.06721e-36	1.5688e-32
APOF_Q13790_OID30701_v1_Inflammation_II	CAD	ALL	71	3.87854	0.710488	4.78888e-08	1.46127	0.295172	7.40027e-07	1.06	0.501773	0.0346424	0.499682	0.647796	0.440496	0.175218	1.26063	0.574784	0.0173216	1
APOF_Q13790_OID30701_v1_Inflammation_II	NASH_AST_ALT	ALL	37	-4.09156	1.09644	0.000190207	-2.04878	0.259546	2.93371e-15	-2.82815	0.845513	0.000823155	-3.06044	1.18278	0.00966785	0.775812	-2.94429	0.970976	0.000506681	1
APOF_Q13790_OID30701_v1_Inflammation_II	BMI	EUROPEAN_ONLY	733	-5.91805	0.223159	5.7895e-155	-3.96774	0.158868	1.14225e-137	-2.91911	0.233623	7.95335e-36	-2.12678	0.355388	2.17203e-09	0.00320908	-3.44343	0.228391	3.97667e-36	5.84571e-32
APOF_Q13790_OID30701_v1_Inflammation_II	CAD	EUROPEAN_ONLY	71	2.72505	0.666889	4.38486e-05	1.10126	0.328094	0.000789236	0.968571	0.452772	0.0324194	0.8445	0.59019	0.15246	0.740803	1.03492	0.521481	0.0166043	1
APOF_Q13790_OID30701_v1_Inflammation_II	NASH_AST_ALT	EUROPEAN_ONLY	37	-6.02539	1.11052	5.77113e-08	-1.73548	0.238548	3.46006e-13	-2.51003	0.770806	0.00112848	-2.09682	1.08292	0.0528357	0.583116	-2.30342	0.926864	0.000564271	1
APOH_P02749_OID21072_v1_Neurology	BMI	ALL	733	5.63423	0.969189	6.12379e-09	3.84809	0.290226	4.00445e-40	1.21128	0.422853	0.00417602	1.21544	0.653918	0.0630681	0.993341	2.53177	0.538386	0.00208801	1
APOH_P02749_OID21072_v1_Neurology	CAD	ALL	71	-2.47401	2.61136	0.343433	-3.73913	0.456922	2.76147e-16	-2.20307	0.700828	0.00166927	-3.19453	0.880561	0.000285805	0.0701403	-2.83427	0.790694	0.000977537	1
APOH_P02749_OID21072_v1_Neurology	NASH_AST_ALT	ALL	37	11.1285	2.42741	4.55028e-06	4.67004	1.05219	9.06234e-06	5.41398	2.06266	0.00867105	1.99481	2.66758	0.454582	0.0543638	5.04201	2.24503	0.00434005	1
APOH_P02749_OID21072_v1_Neurology	BMI	EUROPEAN_ONLY	733	5.03888	1.58231	0.00145002	2.95819	0.270015	6.24351e-28	0.713235	0.360815	0.0480721	-0.151393	0.549202	0.782809	0.037102	1.83571	0.455008	0.0247611	1
APOH_P02749_OID21072_v1_Neurology	CAD	EUROPEAN_ONLY	71	-2.83067	2.11136	0.180023	-3.44332	0.433184	1.8823e-15	-1.7384	0.647966	0.00729956	-3.18395	0.822485	0.000108329	0.00734054	-3.00731	0.735226	0.00370394	1
APOH_P02749_OID21072_v1_Neurology	CKD	EUROPEAN_ONLY	9	10.7401	3.41478	0.00165986	8.42626	4.01326	0.0357635	9.66855	1.28075	4.38173e-14	8.73556	3.35878	0.00930029	0.761275	9.20205	3.38678	0.00548008	1
APOH_P02749_OID21072_v1_Neurology	NASH_AST_ALT	EUROPEAN_ONLY	37	6.49365	2.37477	0.00624882	4.23281	0.896887	2.36489e-06	4.35319	1.78756	0.0148809	3.59517	2.37818	0.130602	0.624016	4.293	2.08117	0.0105649	1
APOL1_O14791_OID30708_v1_Inflammation_II	NASH_AST_ALT	ALL	37	-3.97858	4.11582	0.333717	-3.44568	1.01639	0.00069863	-3.063	1.60208	0.0558908	-4.94128	2.28507	0.0305857	0.251003	-3.71213	1.94357	0.0432383	1
APOM_O95445_OID20374_v1_Cardiometabolic	BMI	ALL	733	-6.58047	0.294349	1.05528e-110	-4.07898	0.199721	1.0368e-92	-2.59524	0.294951	1.38191e-18	-1.77439	0.424766	2.94936e-05	0.00747072	-3.33711	0.29465	6.90957e-19	1.01571e-14
APOM_O95445_OID20374_v1_Cardiometabolic	NASH_AST_ALT	ALL	37	-9.24087	2.23895	3.67018e-05	-0.963116	0.365914	0.00848639	-1.86014	0.908239	0.0405528	-0.303742	1.08984	0.780473	0.0206081	-1.41163	0.999041	0.0245196	1
APOM_O95445_OID20374_v1_Cardiometabolic	BMI	EUROPEAN_ONLY	733	-5.78207	0.255959	5.45814e-113	-3.53012	0.174036	1.78728e-91	-2.38403	0.262636	1.11275e-19	-1.42752	0.388079	0.000234671	0.00087212	-2.95707	0.259297	5.56376e-20	8.17872e-16
APOM_O95445_OID20374_v1_Cardiometabolic	NASH_AST_ALT	EUROPEAN_ONLY	37	-5.25626	1.46305	0.000327302	-0.921129	0.37286	0.0134946	-1.59669	0.842176	0.0579726	-0.621688	1.13089	0.582504	0.20121	-1.25891	0.986535	0.0357336	1
APPL2_Q8NEU8_OID30590_v1_Inflammation_II	BMI	ALL	733	-4.62692	2.22587	0.0376445	-3.48268	0.330323	5.45758e-26	-0.73091	0.390337	0.0611359	-0.79577	0.612128	0.193599	0.890543	-2.13923	0.501232	0.0493902	1
AREG_P15514_OID21357_v1_Oncology	BMI	ALL	733	6.11376	0.351288	7.71602e-68	4.62067	0.238555	1.39944e-83	2.17087	0.37373	6.29795e-09	1.87099	0.593141	0.00160842	0.514892	3.39577	0.362509	3.14898e-09	4.629e-05
AREG_P15514_OID21357_v1_Oncology	CKD	ALL	9	8.09722	1.98575	4.54886e-05	5.3496	1.26387	2.30886e-05	5.86628	0.840877	3.02878e-12	3.95375	1.01195	9.34316e-05	0.0130914	5.60794	1.13791	3.42886e-05	0.504043
AREG_P15514_OID21357_v1_Oncology	NASH_AST_ALT	ALL	37	10.2662	2.78012	0.000221866	2.98261	0.608955	9.68588e-07	3.84517	1.58826	0.015478	2.44854	1.96392	0.212486	0.231789	3.41389	1.77609	0.00784992	1
AREG_P15514_OID21357_v1_Oncology	BMI	EUROPEAN_ONLY	733	4.76815	0.400829	1.24558e-32	3.32074	0.198062	4.31389e-63	1.16968	0.315347	0.000207932	0.848825	0.491876	0.0844036	0.395278	2.24521	0.358088	0.000103966	1
AREG_P15514_OID21357_v1_Oncology	CKD	EUROPEAN_ONLY	9	8.509	2.0661	3.81525e-05	4.10346	1.05062	9.39374e-05	4.81628	0.831897	7.05897e-09	2.99841	0.928608	0.00124253	0.00790405	4.45987	0.989615	6.60449e-05	0.970861
AREG_P15514_OID21357_v1_Oncology	NASH_AST_ALT	EUROPEAN_ONLY	37	9.78748	2.20647	9.17284e-06	2.46454	0.5881	2.78111e-05	3.82955	1.42003	0.00700056	2.13415	1.76048	0.225415	0.115782	3.14705	1.59025	0.00351419	1
ARFIP1_P53367_OID31024_v1_Neurology_II	NASH_AST_ALT	EUROPEAN_ONLY	37	-6.4748	1.42149	5.24031e-06	-5.07085	0.888427	1.14536e-08	-3.54409	1.74372	0.0421037	-2.76711	2.6172	0.290383	0.687724	-4.30747	1.5826	0.0210545	1
ARG1_P05089_OID21445_v1_Oncology	CKD	ALL	9	-6.87728	3.25986	0.0348852	-5.59768	1.83279	0.00225669	-4.82598	2.48427	0.0520626	-3.78541	3.55655	0.28717	0.665135	-5.21183	2.87206	0.0434739	1
ARG1_P05089_OID21445_v1_Oncology	NASH_AST_ALT	ALL	37	11.0867	2.49858	9.11283e-06	7.12576	1.84919	0.000116465	8.84879	2.40567	0.00023478	7.78169	3.71866	0.0363845	0.704202	8.31524	2.45212	0.000175622	1
ARG1_P05089_OID21445_v1_Oncology	BMI	EUROPEAN_ONLY	733	-3.87187	1.8657	0.0379602	-3.21081	0.251454	2.44239e-37	-0.686651	0.353104	0.0518211	-1.05901	0.570275	0.0633079	0.405617	-2.13491	0.461689	0.0448907	1
ARG1_P05089_OID21445_v1_Oncology	NASH_AST_ALT	EUROPEAN_ONLY	37	8.93333	1.76412	4.10779e-07	7.5969	1.72409	1.05139e-05	7.9391	1.81052	1.1599e-05	5.61073	2.77799	0.0434137	0.270174	7.768	1.78732	1.10565e-05	0.16253
ARG2_P78540_OID31339_v1_Oncology_II	NASH_AST_ALT	EUROPEAN_ONLY	37	-6.8294	2.60839	0.00883842	-5.9188	1.35218	1.20195e-05	-4.80467	2.21891	0.0303622	-3.08527	3.16193	0.329186	0.442723	-5.36174	2.41365	0.0196003	1
ARHGAP1_Q07960_OID21202_v1_Oncology	BMI	ALL	733	-4.12159	1.08396	0.000143326	-3.60803	0.258854	3.69792e-44	-1.19712	0.375024	0.00141231	-1.61232	0.560098	0.00399392	0.318256	-2.61018	0.467561	0.00077782	1
ARHGAP1_Q07960_OID21202_v1_Oncology	BMI	EUROPEAN_ONLY	733	-3.97813	1.1266	0.000413847	-2.26615	0.2497	1.1315e-19	-0.748774	0.30407	0.0137969	-0.323769	0.462793	0.484179	0.223267	-1.50746	0.383432	0.00710537	1
ARHGAP25_P42331_OID21255_v1_Oncology	NASH_AST_ALT	ALL	37	-10.0433	3.1112	0.00124605	-6.10199	1.67109	0.000260708	-4.45067	2.63348	0.0910215	-0.146212	4.07041	0.971346	0.169139	-5.27633	2.87234	0.0461338	1
ARHGAP30_Q7Z6I6_OID31336_v1_Oncology_II	BMI	ALL	733	-6.29714	0.666442	3.4242e-21	-4.3264	0.269608	5.99737e-58	-1.501	0.400558	0.000178766	-1.0878	0.637731	0.0880586	0.404967	-2.9137	0.519144	8.93828e-05	1
ARHGAP30_Q7Z6I6_OID31336_v1_Oncology_II	BMI	EUROPEAN_ONLY	733	-3.34156	1.7537	0.0567233	-3.25231	0.253764	1.32943e-37	-0.659432	0.336159	0.0498012	-1.23762	0.535252	0.0207656	0.165271	-2.24497	0.435706	0.0352834	1
ARHGEF1_Q92888_OID31133_v1_Neurology_II	CAD	ALL	71	4.02458	0.83668	1.50798e-06	1.7208	0.274391	3.57913e-10	1.20092	0.634252	0.0582995	1.62847	0.942959	0.0841714	0.538544	1.67464	0.735466	0.0291505	1
ARHGEF1_Q92888_OID31133_v1_Neurology_II	CAD	EUROPEAN_ONLY	71	3.71755	0.888634	2.87127e-05	1.66471	0.287692	7.18888e-09	1.25499	0.603861	0.0376841	0.437807	0.949062	0.644579	0.264935	1.45985	0.746248	0.0188564	1
ARHGEF10_O15013_OID30994_v1_Neurology_II	CAD	ALL	71	2.39014	1.03985	0.0215316	2.37699	0.378158	3.26372e-10	1.61054	0.754469	0.0327884	2.88221	1.16249	0.0131626	0.152644	2.38356	0.897161	0.0173471	1
ARHGEF10_O15013_OID30994_v1_Neurology_II	CAD	EUROPEAN_ONLY	71	3.26906	1.24199	0.00848517	2.44749	0.378204	9.71275e-11	1.41684	0.722057	0.0497364	0.66391	1.12344	0.554546	0.381113	1.93216	0.922748	0.0291108	1
ARHGEF12_Q9NZN5_OID20554_v1_Inflammation	CAD	ALL	71	3.75926	1.19259	0.00162059	3.13262	0.460403	1.0169e-11	1.88416	0.790803	0.017191	2.08622	1.27462	0.101684	0.839123	2.60942	0.991698	0.0094058	1
ARHGEF12_Q9NZN5_OID20554_v1_Inflammation	CAD	EUROPEAN_ONLY	71	3.4828	1.35603	0.0102176	3.17823	0.505174	3.14685e-10	1.84467	0.772985	0.0170131	2.93895	1.29453	0.0231901	0.292181	3.05859	1.03376	0.0136153	1
ARHGEF5_Q12774_OID30871_v1_Neurology_II	BMI	ALL	733	5.13091	1.24387	3.70805e-05	4.83895	0.287459	1.38507e-63	1.60746	0.430763	0.000190215	2.74664	0.674665	4.67901e-05	0.0285236	3.79279	0.552714	4.19353e-05	0.616449
ARHGEF5_Q12774_OID30871_v1_Neurology_II	CAD	ALL	71	4.17175	2.12329	0.0494419	3.97809	0.608156	6.10122e-11	1.56744	0.983268	0.110911	4.46245	1.62506	0.00603237	0.0274878	4.07492	1.30417	0.0277371	1
ARHGEF5_Q12774_OID30871_v1_Neurology_II	CKD	ALL	9	4.47142	3.13248	0.153455	6.17725	2.24228	0.00587102	5.80465	2.26863	0.0105077	10.225	2.27624	7.05359e-06	0.00464561	5.99095	2.27244	0.00818936	1
ARHGEF5_Q12774_OID30871_v1_Neurology_II	CKD	EUROPEAN_ONLY	9	5.68628	2.85198	0.0461735	5.45677	2.15833	0.0114637	5.18486	1.91759	0.00685435	6.98713	2.92323	0.0168389	0.406739	5.57152	2.50515	0.0141513	1
ARL13B_Q3SXY8_OID30166_v1_Cardiometabolic_II	CKD	ALL	9	29.45	9.6119	0.00218462	12.773	17.5754	0.467377	16.7328	5.45434	0.00215646	8.59616	4.27806	0.044499	0.000601139	14.7529	7.53312	0.0233418	1
ARL2BP_Q9Y2Y0_OID30121_v1_Cardiometabolic_II	BMI	ALL	733	-4.75712	1.61442	0.00321255	-3.00934	0.290281	3.50291e-25	-0.789218	0.393215	0.0447398	-0.469613	0.610552	0.441797	0.493691	-1.89928	0.501883	0.0239762	1
ARSA_P15289_OID21138_v1_Neurology	BMI	ALL	733	6.45756	0.412208	2.59243e-55	3.44628	0.279181	5.23192e-35	2.33619	0.364426	1.44943e-10	2.39588	0.515718	3.3891e-06	0.869987	2.92108	0.388317	7.24714e-11	1.06533e-06
ARSA_P15289_OID21138_v1_Neurology	NASH_AST_ALT	ALL	37	6.8782	1.21089	1.34468e-08	2.19776	0.176368	1.21561e-35	3.33391	0.704666	2.23209e-06	2.65755	0.818825	0.0011722	0.122932	2.99573	0.761746	1.12277e-06	0.0165047
ARSA_P15289_OID21138_v1_Neurology	BMI	EUROPEAN_ONLY	733	5.98981	0.320689	7.48713e-78	3.3635	0.200684	4.77506e-63	2.21262	0.309883	9.32038e-13	1.92128	0.46299	3.32879e-05	0.396959	2.78806	0.315286	4.66019e-13	6.85048e-09
ARSA_P15289_OID21138_v1_Neurology	NASH_AST_ALT	EUROPEAN_ONLY	37	7.06982	1.10515	1.58309e-10	2.23853	0.202222	1.76126e-28	3.34545	0.673847	6.88066e-07	2.76831	0.799458	0.000534713	0.190016	3.05688	0.736652	3.44112e-07	0.00505845
ARSB_P15848_OID21331_v1_Oncology	BMI	ALL	733	5.53572	0.691303	1.16913e-15	2.68331	0.388034	4.67419e-12	0.894898	0.363357	0.0137833	0.864375	0.535967	0.106801	0.938214	1.7891	0.462001	0.00689166	1
ARSB_P15848_OID21331_v1_Oncology	NASH_AST_ALT	ALL	37	5.95042	2.37286	0.0121519	3.58263	0.659321	5.51604e-08	3.58602	1.47278	0.0148972	2.45719	1.93602	0.204372	0.367297	3.58433	1.7044	0.0135245	1
ARSB_P15848_OID21331_v1_Oncology	BMI	EUROPEAN_ONLY	733	4.32982	0.429278	6.35321e-24	2.61348	0.224953	3.34162e-31	1.11538	0.309081	0.000307746	1.39254	0.463502	0.00266123	0.422221	2.00301	0.36918	0.000153873	1
ARSB_P15848_OID21331_v1_Oncology	NASH_AST_ALT	EUROPEAN_ONLY	37	5.57456	2.21762	0.0119454	4.04961	0.771796	1.54599e-07	3.78664	1.5103	0.0121691	2.55267	2.04091	0.211025	0.367171	3.91812	1.77561	0.0120573	1
ART3_Q13508_OID20346_v1_Cardiometabolic	BMI	ALL	733	-6.92936	0.335557	9.69377e-95	-4.92779	0.231678	2.1515e-100	-3.05207	0.345909	1.11112e-18	-2.44996	0.537898	5.24595e-06	0.144045	-3.98993	0.340733	5.55561e-19	8.16675e-15
ART3_Q13508_OID20346_v1_Cardiometabolic	CAD	ALL	71	-4.58469	0.765189	2.07804e-09	-2.19885	0.327127	1.79638e-11	-2.05097	0.652274	0.00166466	-1.38497	0.916005	0.130541	0.300659	-2.12491	0.708731	0.000832331	1
ART3_Q13508_OID20346_v1_Cardiometabolic	CKD	ALL	9	4.65225	0.991789	2.72191e-06	3.05197	0.397454	1.60589e-14	3.40763	0.538515	2.4864e-10	2.3002	0.96666	0.0173344	0.176584	3.2298	0.752588	1.36108e-06	0.0200079
ART3_Q13508_OID20346_v1_Cardiometabolic	BMI	EUROPEAN_ONLY	733	-5.26945	0.302694	7.11317e-68	-4.24352	0.197593	2.60737e-102	-2.45928	0.307057	1.15456e-15	-2.40667	0.472319	3.47947e-07	0.883389	-3.3514	0.304876	5.77279e-16	8.486e-12
ART3_Q13508_OID20346_v1_Cardiometabolic	CAD	EUROPEAN_ONLY	71	-2.91607	0.925383	0.00162598	-2.42524	0.314755	1.30677e-14	-1.16755	0.613639	0.0570836	-1.86396	0.936127	0.0464651	0.324503	-2.1446	0.769511	0.0240455	1
ART3_Q13508_OID20346_v1_Cardiometabolic	CKD	EUROPEAN_ONLY	9	5.32833	1.13088	2.45719e-06	2.78368	0.390956	1.07779e-12	3.23367	0.575052	1.87379e-08	1.96628	0.789688	0.0127765	0.0414814	3.00868	0.68237	1.23797e-06	0.0181981
ART5_Q96L15_OID30828_v1_Neurology_II	BMI	ALL	733	-6.45878	0.564586	2.64336e-30	-4.83699	0.294166	9.40456e-61	-1.36606	0.427554	0.00139801	-0.548758	0.678619	0.418723	0.121164	-3.10153	0.49607	0.000699007	1
ART5_Q96L15_OID30828_v1_Neurology_II	NASH_AST_ALT	ALL	37	-9.00505	3.51242	0.0103542	-5.21209	1.24536	2.84918e-05	-4.13278	2.30278	0.0727033	-2.78359	3.44716	0.419378	0.595879	-4.67244	2.87497	0.0415288	1
ART5_Q96L15_OID30828_v1_Neurology_II	BMI	EUROPEAN_ONLY	733	-5.50984	0.396137	5.59225e-44	-3.8095	0.233901	1.22457e-59	-1.4077	0.342191	3.89204e-05	-0.579926	0.540873	0.283628	0.0484223	-2.6086	0.369164	1.94602e-05	0.286065
ASAH1_Q13510_OID30415_v1_Cardiometabolic_II	BMI	ALL	733	5.3854	0.660325	3.47219e-16	2.93631	0.443478	3.56537e-11	1.05782	0.367857	0.00403213	1.07681	0.540958	0.046529	0.961794	2.00656	0.492218	0.00201606	1
ASAH1_Q13510_OID30415_v1_Cardiometabolic_II	BMI	EUROPEAN_ONLY	733	5.20243	0.483581	5.42537e-27	2.40393	0.350616	7.06619e-12	1.03355	0.309071	0.000825631	0.337897	0.467753	0.470058	0.0478895	1.71874	0.409184	0.000412815	1
ASAH1_Q13510_OID30415_v1_Cardiometabolic_II	NASH_AST_ALT	EUROPEAN_ONLY	37	10.1474	2.8189	0.000318479	7.77277	1.90385	4.45226e-05	6.28052	2.13813	0.00330984	2.59032	3.06794	0.398491	0.100453	7.02664	2.47851	0.00181416	1
ASAH2_Q9NR71_OID20996_v1_Neurology	BMI	ALL	733	7.00312	0.366502	2.16631e-81	3.53709	0.220548	6.96676e-58	2.0272	0.347541	5.44481e-09	0.728102	0.530302	0.169754	0.00124691	2.78214	0.357022	2.7224e-09	4.00193e-05
ASAH2_Q9NR71_OID20996_v1_Neurology	NASH_AST_ALT	ALL	37	6.85963	1.64271	2.96929e-05	2.16364	0.276727	5.33782e-15	2.56534	1.09207	0.0188204	2.41755	1.41651	0.0878805	0.867168	2.49144	1.25429	0.00942506	1
ASAH2_Q9NR71_OID20996_v1_Neurology	BMI	EUROPEAN_ONLY	733	5.1938	0.284921	3.04367e-74	3.49187	0.183982	2.52261e-80	1.76301	0.293574	1.90917e-09	1.1876	0.471368	0.0117533	0.118915	2.62744	0.289248	9.54587e-10	1.40324e-05
ASAH2_Q9NR71_OID20996_v1_Neurology	NASH_AST_ALT	EUROPEAN_ONLY	37	6.45617	1.59654	5.25827e-05	1.93744	0.253436	2.09423e-14	2.29887	1.03151	0.0258369	1.10354	1.30643	0.398279	0.145633	2.11815	1.16897	0.0129447	1
ASGR1_P07306_OID20990_v1_Neurology	BMI	ALL	733	7.0993	0.274905	4.70445e-147	4.73033	0.19788	2.71442e-126	4.16473	0.2787	1.71899e-50	3.42134	0.421534	4.44089e-16	0.019025	4.44753	0.276803	8.59493e-51	1.26345e-46
ASGR1_P07306_OID20990_v1_Neurology	CKD	ALL	9	6.3597	2.24258	0.00456989	5.15396	1.05344	9.95571e-07	4.60862	1.41183	0.00109745	1.10268	1.9597	0.573654	0.0266557	4.88129	1.68577	0.00283367	1
ASGR1_P07306_OID20990_v1_Neurology	NASH_AST_ALT	ALL	37	8.6161	1.10976	8.23519e-15	1.57975	0.243999	9.51757e-11	1.61809	0.887374	0.0682339	0.449263	1.00917	0.65619	0.0332455	1.59892	0.948274	0.034117	1
ASGR1_P07306_OID20990_v1_Neurology	BMI	EUROPEAN_ONLY	733	5.8953	0.226755	5.13556e-149	4.22203	0.178359	7.08461e-124	3.34503	0.248498	2.65315e-41	3.11256	0.39424	2.88658e-15	0.447437	3.78353	0.237626	1.32658e-41	1.95007e-37
ASGR1_P07306_OID20990_v1_Neurology	CKD	EUROPEAN_ONLY	9	6.04424	1.81465	0.00086595	3.444	0.980909	0.000446372	4.04568	1.19237	0.000691405	1.17806	1.65124	0.475573	0.030349	3.74484	1.42181	0.000778678	1
ASGR2_P07307_OID30679_v1_Inflammation_II	BMI	ALL	733	6.59128	0.35124	1.43912e-78	4.48272	0.239935	6.79744e-78	2.56825	0.365602	2.14514e-12	2.47746	0.571927	1.47914e-05	0.836381	3.52548	0.358421	1.07257e-12	1.57668e-08
ASGR2_P07307_OID30679_v1_Inflammation_II	CKD	ALL	9	3.77258	1.65189	0.0223833	3.65512	0.845422	1.53625e-05	4.05347	1.35411	0.0027583	3.60238	2.29511	0.116511	0.800634	3.71385	1.503	0.0125708	1
ASGR2_P07307_OID30679_v1_Inflammation_II	BMI	EUROPEAN_ONLY	733	5.28783	0.326804	6.93333e-59	3.61379	0.199598	2.89295e-73	1.75201	0.313513	2.29285e-08	1.3502	0.485496	0.00541792	0.278439	2.6829	0.320159	1.14642e-08	0.000168524
ASGR2_P07307_OID30679_v1_Inflammation_II	CKD	EUROPEAN_ONLY	9	3.88834	1.49407	0.00925428	3.88214	0.995336	9.606e-05	4.00854	1.24582	0.00129274	3.96875	2.23664	0.0759931	0.982331	3.92855	1.36995	0.00527351	1
ASPN_Q9BXN1_OID30315_v1_Cardiometabolic_II	CAD	ALL	71	-2.8452	0.659721	1.61243e-05	-2.67199	0.283075	3.75683e-21	-2.08672	0.488869	1.96826e-05	-2.47619	0.614389	5.56965e-05	0.295831	-2.57409	0.551629	1.79034e-05	0.263181
ASPN_Q9BXN1_OID30315_v1_Cardiometabolic_II	NASH_AST_ALT	ALL	37	5.00006	2.39368	0.0367207	4.5288	0.905349	5.66589e-07	3.84248	1.9774	0.0519917	6.10407	2.96579	0.0395748	0.306476	4.76443	2.18554	0.0381477	1
ASPN_Q9BXN1_OID30315_v1_Cardiometabolic_II	CAD	EUROPEAN_ONLY	71	-2.85578	0.562343	3.80691e-07	-2.46442	0.272106	1.34257e-19	-1.8759	0.429912	1.28022e-05	-2.07392	0.555893	0.000190886	0.571372	-2.26917	0.492903	6.59144e-06	0.0968942
ASPN_Q9BXN1_OID30315_v1_Cardiometabolic_II	NASH_AST_ALT	EUROPEAN_ONLY	37	5.16176	2.34648	0.0278217	4.474	0.870848	2.78384e-07	3.4782	1.68887	0.0394478	4.0196	2.83347	0.156013	0.810529	4.2468	2.01767	0.0336347	1
ASS1_P00966_OID30170_v1_Cardiometabolic_II	BMI	ALL	733	4.96393	0.768582	1.0571e-10	2.62366	0.267554	1.05976e-22	1.08909	0.361402	0.00258247	0.834351	0.550584	0.129673	0.539559	1.85637	0.455993	0.00129124	1
ASS1_P00966_OID30170_v1_Cardiometabolic_II	NASH_AST_ALT	ALL	37	4.29672	0.402471	1.3206e-26	3.68068	0.264725	6.00816e-44	3.30145	0.317917	2.9136e-25	2.80609	0.48655	8.05407e-09	0.182075	3.49106	0.360194	1.52283e-25	2.23856e-21
ASS1_P00966_OID30170_v1_Cardiometabolic_II	BMI	EUROPEAN_ONLY	733	4.59552	0.693668	3.47365e-11	2.75686	0.215742	2.16134e-37	0.976836	0.315991	0.00199252	0.678081	0.483446	0.160736	0.414115	1.86685	0.399718	0.000996262	1
ASS1_P00966_OID30170_v1_Cardiometabolic_II	CAD	EUROPEAN_ONLY	71	2.93124	1.45609	0.044106	1.58216	0.218526	4.48141e-13	1.16696	0.587208	0.0468887	1.29711	0.86467	0.133584	0.836573	1.43963	0.725939	0.0454973	1
ASS1_P00966_OID30170_v1_Cardiometabolic_II	NASH_AST_ALT	EUROPEAN_ONLY	37	4.24696	0.453801	8.07692e-21	3.30598	0.226687	3.55436e-48	3.15248	0.305217	5.22945e-25	2.57309	0.43039	2.25191e-09	0.0641448	3.22923	0.367804	4.03872e-21	5.93692e-17
ATF2_P15336_OID20798_v1_Neurology	CAD	ALL	71	6.26023	2.24839	0.00536396	3.59683	0.895264	5.87881e-05	2.7545	1.16102	0.017669	3.8371	1.85248	0.0383275	0.452347	3.71697	1.50675	0.0115165	1
ATF4_P18848_OID31162_v1_Oncology_II	BMI	ALL	733	-4.65666	1.77629	0.00875255	-4.06677	0.300435	9.55336e-42	-0.677631	0.421033	0.107518	-1.29512	0.681159	0.0572562	0.248888	-2.68095	0.551096	0.0330044	1
ATF4_P18848_OID31162_v1_Oncology_II	BMI	EUROPEAN_ONLY	733	-3.66822	1.66664	0.0277382	-3.39949	0.225414	2.15615e-51	-0.675502	0.35073	0.0541061	-0.703389	0.566211	0.214136	0.949955	-2.05144	0.45847	0.0409222	1
ATG16L1_Q676U5_OID31466_v1_Oncology_II	CAD	ALL	71	3.5226	1.22589	0.00405941	1.80757	0.302683	2.34598e-09	1.15506	0.666635	0.0831538	1.57223	0.999902	0.115862	0.574123	1.6899	0.833268	0.0436066	1
ATG16L1_Q676U5_OID31466_v1_Oncology_II	CKD	ALL	9	26.8237	10.6392	0.011695	14.3921	1283.83	0.991056	17.3185	6.85395	0.0115109	17.9807	9.15986	0.0496476	0.90429	17.6496	9.89952	0.0306713	1
ATG16L1_Q676U5_OID31466_v1_Oncology_II	CAD	EUROPEAN_ONLY	71	2.95313	1.11169	0.00789709	1.84129	0.328466	2.07375e-08	1.22465	0.641394	0.0562166	1.8263	1.04805	0.0814071	0.467007	1.8338	0.84472	0.0320568	1
ATG4A_Q8WYN0_OID21246_v1_Oncology	CKD	ALL	9	-11.6704	3.47991	0.000797529	-7.21759	3.09639	0.019755	-6.61141	2.83997	0.0199126	3.99522	3.63077	0.271168	0.000664797	-6.9145	3.28815	0.0198338	1
ATG4A_Q8WYN0_OID21246_v1_Oncology	CAD	EUROPEAN_ONLY	71	3.65596	1.32346	0.00573738	1.52545	0.246507	6.0835e-10	1.04563	0.620227	0.0918181	0.139309	0.897353	0.876629	0.164758	1.28554	0.75879	0.0487777	1
ATOX1_O00244_OID21476_v1_Oncology	BMI	ALL	733	4.85728	1.0984	9.77364e-06	3.68124	0.299477	9.96985e-35	1.01438	0.384029	0.00825575	1.27926	0.608198	0.0354349	0.574257	2.48025	0.496114	0.00413276	1
ATOX1_O00244_OID21476_v1_Oncology	CKD	ALL	9	17.1877	7.32589	0.0189678	13.6299	27.1204	0.615267	12.4913	3.54155	0.000420198	13.1472	6.55252	0.0448093	0.902433	13.3886	6.9392	0.0318885	1
ATOX1_O00244_OID21476_v1_Oncology	BMI	EUROPEAN_ONLY	733	3.60193	1.2014	0.00271663	3.21569	0.21981	1.82508e-48	0.800884	0.322161	0.0129196	1.20833	0.505199	0.0167668	0.295121	2.21201	0.41368	0.00781814	1
ATP1B1_P05026_OID30124_v1_Cardiometabolic_II	BMI	ALL	733	-5.91653	0.556477	2.11256e-26	-4.25794	0.268964	1.90455e-56	-1.30987	0.39911	0.00103078	-0.861812	0.639342	0.177669	0.369637	-2.78391	0.477794	0.000515391	1
ATP1B1_P05026_OID30124_v1_Cardiometabolic_II	CAD	ALL	71	-4.73525	1.64884	0.00408053	-3.17313	0.609174	1.89954e-07	-1.69941	1.00269	0.0901044	-0.0445804	1.71948	0.979316	0.236826	-2.43627	1.32577	0.0470925	1
ATP1B1_P05026_OID30124_v1_Cardiometabolic_II	BMI	EUROPEAN_ONLY	733	-3.94522	0.872885	6.19152e-06	-3.54846	0.223964	1.54979e-56	-0.824845	0.326992	0.0116517	-1.16557	0.520629	0.0251713	0.400279	-2.35701	0.423811	0.00582893	1
ATP1B1_P05026_OID30124_v1_Cardiometabolic_II	CAD	EUROPEAN_ONLY	71	-2.62934	1.68096	0.117774	-3.20877	0.506988	2.46632e-10	-1.53123	0.825196	0.0635114	-4.15243	1.34064	0.00195259	0.0149905	-2.91905	1.08292	0.032732	1
ATP1B2_P14415_OID30118_v1_Cardiometabolic_II	BMI	ALL	733	-5.00333	1.29077	0.000106091	-4.55816	0.272844	1.18311e-62	-1.15863	0.408526	0.00456653	-2.1372	0.652877	0.00106219	0.0549502	-3.34768	0.530702	0.000584142	1
ATP1B2_P14415_OID30118_v1_Cardiometabolic_II	CAD	ALL	71	-4.29399	1.60479	0.0074567	-2.89052	0.492555	4.39972e-09	-1.82986	0.915638	0.0456676	-1.21984	1.29036	0.344484	0.500544	-2.36019	1.103	0.0265621	1
ATP1B2_P14415_OID30118_v1_Cardiometabolic_II	BMI	EUROPEAN_ONLY	733	-4.73955	0.519771	7.61412e-20	-4.01577	0.225761	8.80155e-71	-1.38343	0.343793	5.72103e-05	-2.1524	0.557128	0.000111825	0.0796878	-3.08409	0.431782	2.86052e-05	0.420496
ATP1B2_P14415_OID30118_v1_Cardiometabolic_II	CAD	EUROPEAN_ONLY	71	-3.67761	1.04492	0.000432336	-2.1551	0.412236	1.71497e-07	-1.7885	0.730509	0.0143537	-1.19645	1.04045	0.250168	0.423059	-1.9718	0.885478	0.00739304	1
ATP1B3_P54709_OID30065_v1_Cardiometabolic_II	BMI	ALL	733	-5.8909	0.963423	9.68277e-10	-4.61167	0.318159	1.30539e-47	-1.08995	0.428504	0.0109709	-0.835248	0.699218	0.232265	0.644706	-2.85081	0.563861	0.00548543	1
ATP1B3_P54709_OID30065_v1_Cardiometabolic_II	NASH_AST_ALT	EUROPEAN_ONLY	37	-12.034	4.04358	0.00291957	-7.92501	2.70479	0.00338971	-6.82152	2.80349	0.0149649	-5.22977	4.24944	0.218437	0.615271	-7.37326	3.42353	0.0091773	1
ATP2B4_P23634_OID30062_v1_Cardiometabolic_II	BMI	ALL	733	-5.57524	1.71599	0.00115817	-3.77691	0.279767	1.55924e-41	-0.882693	0.414822	0.0333467	-0.18143	0.646875	0.779116	0.157905	-2.3298	0.530848	0.0172524	1
ATP2B4_P23634_OID30062_v1_Cardiometabolic_II	CAD	ALL	71	-4.21716	0.939042	7.09174e-06	-2.98167	0.427173	2.95192e-12	-1.96865	0.813087	0.0154689	-1.44079	1.22175	0.238288	0.561192	-2.47516	0.876064	0.00773799	1
ATP2B4_P23634_OID30062_v1_Cardiometabolic_II	BMI	EUROPEAN_ONLY	733	-3.44842	1.29143	0.00757992	-3.07219	0.237296	2.45385e-38	-0.87429	0.351342	0.0128308	-1.27778	0.543425	0.0187056	0.330405	-2.17498	0.447383	0.0102054	1
ATP5F1D_P30049_OID30079_v1_Cardiometabolic_II	NASH_AST_ALT	ALL	37	7.04725	3.21826	0.0285409	3.38314	0.835479	5.13636e-05	4.32387	2.23043	0.0525524	3.05232	2.77892	0.272037	0.438331	3.8535	2.50468	0.0405466	1
ATP5F1D_P30049_OID30079_v1_Cardiometabolic_II	CAD	EUROPEAN_ONLY	71	-2.23348	1.29668	0.0849863	-2.37175	0.457492	2.16892e-07	-1.478	0.765222	0.0534262	-3.17616	1.04017	0.00226175	0.0198098	-2.30261	0.902694	0.027844	1
ATP5IF1_Q9UII2_OID20760_v1_Inflammation	NASH_AST_ALT	EUROPEAN_ONLY	37	-5.66273	1.40582	5.62372e-05	-4.95944	0.856726	7.08762e-09	-3.52447	1.63582	0.0311961	-2.44684	2.5131	0.330237	0.569445	-4.24196	1.52082	0.0156262	1
ATP5PO_P48047_OID20811_v1_Neurology	NASH_AST_ALT	EUROPEAN_ONLY	37	-8.29846	4.99507	0.0966472	-7.94143	3.70512	0.0320835	-7.43309	2.74868	0.00684613	-7.64956	3.95132	0.0528736	0.938389	-7.7955	3.82822	0.0424785	1
ATP6V1D_Q9Y5K8_OID21341_v1_Oncology	BMI	ALL	733	-5.02911	1.63522	0.0021016	-4.10851	0.295565	6.28753e-44	-1.20222	0.409591	0.00333373	-1.6193	0.653024	0.0131493	0.412109	-2.86391	0.531307	0.00271767	1
ATP6V1F_Q16864_OID20843_v1_Neurology	BMI	EUROPEAN_ONLY	733	4.49184	2.31796	0.0526426	-3.1811	0.24966	3.46488e-37	-0.196881	0.340125	0.562691	-1.61953	0.527967	0.00215871	0.000457928	-0.908205	0.434046	0.0274007	1
ATP6V1G2_O95670_OID30167_v1_Cardiometabolic_II	CAD	ALL	71	5.27064	1.07891	1.03358e-06	4.09781	0.586267	2.75568e-12	2.41388	0.880651	0.00612502	2.51896	1.47258	0.0871599	0.92877	3.30838	0.979783	0.00306303	1
ATP6V1G2_O95670_OID30167_v1_Cardiometabolic_II	CAD	EUROPEAN_ONLY	71	4.83486	1.16525	3.33614e-05	2.78173	0.456079	1.06577e-09	1.7029	0.759334	0.0249213	-0.0991555	1.18561	0.933349	0.0508168	2.24232	0.96229	0.0124773	1
ATRAID_Q6UW56_OID31451_v1_Oncology_II	BMI	ALL	733	6.10783	0.341204	1.16208e-71	4.51789	0.233134	1.16305e-83	2.55582	0.357503	8.73625e-13	2.76591	0.569198	1.17795e-06	0.635141	3.6419	0.349354	4.36812e-13	6.42114e-09
ATRAID_Q6UW56_OID31451_v1_Oncology_II	CKD	ALL	9	10.6025	2.06493	2.82824e-07	2.94292	0.457701	1.27773e-10	3.30912	0.822712	5.76536e-05	1.67197	0.81373	0.0399078	0.00346984	3.12602	0.818221	2.89682e-05	0.425832
ATRAID_Q6UW56_OID31451_v1_Oncology_II	BMI	EUROPEAN_ONLY	733	4.61154	0.322369	2.03105e-46	3.43173	0.200878	1.96342e-65	1.57347	0.308263	3.32012e-07	1.67716	0.490337	0.000625216	0.785581	2.55445	0.315316	1.66006e-07	0.00244029
ATRAID_Q6UW56_OID31451_v1_Oncology_II	CKD	EUROPEAN_ONLY	9	4.5386	1.71688	0.00820491	2.60044	0.386975	1.8182e-11	2.78783	0.725207	0.000120957	2.51623	1.07522	0.0192734	0.718101	2.69413	0.900213	0.00416293	1
ATRN_O75882-2_OID30735_v1_Inflammation_II	BMI	ALL	733	6.46865	0.478051	1.02199e-41	2.40921	0.863757	0.00528345	1.22892	0.382055	0.00129722	0.320672	0.571853	0.574962	0.033138	1.81906	0.524952	0.00329033	1
ATRN_O75882-2_OID30735_v1_Inflammation_II	CAD	ALL	71	-3.73741	1.91319	0.050761	-1.64629	0.364933	6.44606e-06	-1.51239	0.71886	0.0353899	-1.81434	0.963709	0.0597457	0.635655	-1.73031	0.841284	0.0430755	1
ATRN_O75882-2_OID30735_v1_Inflammation_II	NASH_AST_ALT	ALL	37	3.89022	3.66384	0.288331	3.00459	0.372594	7.38476e-16	2.91536	1.43714	0.0425001	4.00022	1.87647	0.0330255	0.366817	3.44741	1.65681	0.0377628	1
ATRN_O75882-2_OID30735_v1_Inflammation_II	BMI	EUROPEAN_ONLY	733	5.19253	0.557031	1.14382e-20	2.92368	0.270661	3.3685e-27	1.00939	0.343127	0.00326391	0.592758	0.537428	0.270047	0.313824	1.96653	0.440278	0.00163195	1
ATRN_O75882-2_OID30735_v1_Inflammation_II	CAD	EUROPEAN_ONLY	71	-3.61192	1.35069	0.00749242	-2.2835	0.393947	6.77267e-09	-1.45364	0.651351	0.0256326	-1.52138	0.93984	0.105497	0.919828	-1.90244	0.795595	0.0165625	1
ATRN_O75882-2_OID30735_v1_Inflammation_II	NASH_AST_ALT	EUROPEAN_ONLY	37	6.89013	2.27171	0.00242129	2.74741	0.359732	2.2171e-14	2.94771	1.23352	0.0168632	1.53372	1.58555	0.333389	0.163768	2.84756	1.40953	0.00964223	1
ATXN10_Q9UBB4_OID20865_v1_Neurology	CKD	EUROPEAN_ONLY	9	10.791	4.66155	0.0206188	8.51562	6.81304	0.211336	8.52206	2.27215	0.000176368	7.17401	3.05782	0.0189699	0.490656	8.51884	3.85968	0.0197944	1
AXIN1_O15169_OID20582_v1_Inflammation	CAD	EUROPEAN_ONLY	71	-2.45768	1.37712	0.0743181	2.21318	0.410967	7.23268e-08	1.53047	0.713315	0.0319069	3.57211	1.15549	0.00199193	0.0270739	1.87182	0.934401	0.0169494	1
AXL_P30530_OID20363_v1_Cardiometabolic	BMI	ALL	733	4.22132	0.71406	3.38561e-09	2.88471	0.300625	8.3327e-22	1.12703	0.347635	0.00118702	1.44193	0.512669	0.00491429	0.403222	2.16332	0.430152	0.00059351	1
AXL_P30530_OID20363_v1_Cardiometabolic	CKD	ALL	9	6.7522	2.16311	0.00179918	5.81605	1.44524	5.71479e-05	4.7902	1.75453	0.00632992	8.99741	3.13374	0.00408988	0.117281	6.28413	1.95882	0.00294453	1
AXL_P30530_OID20363_v1_Cardiometabolic	NASH_AST_ALT	ALL	37	7.28505	1.36476	9.39828e-08	1.67899	0.500467	0.000794063	2.28483	1.15332	0.0475816	1.44838	1.60357	0.366406	0.449852	1.98191	1.25904	0.0241878	1
AXL_P30530_OID20363_v1_Cardiometabolic	BMI	EUROPEAN_ONLY	733	4.14683	0.746952	2.82956e-08	2.53189	0.286535	9.89984e-19	0.896486	0.300838	0.0028828	0.576593	0.446075	0.196152	0.331408	1.71419	0.373456	0.00144141	1
AXL_P30530_OID20363_v1_Cardiometabolic	CKD	EUROPEAN_ONLY	9	6.07634	2.55454	0.0173763	3.92621	0.950264	3.60081e-05	4.09907	1.39456	0.00328922	5.69594	2.20149	0.00967285	0.346218	4.8975	1.79802	0.00648103	1
AXL_P30530_OID20363_v1_Cardiometabolic	NASH_AST_ALT	EUROPEAN_ONLY	37	5.92348	1.4637	5.18927e-05	2.78733	0.469215	2.84299e-09	3.07252	1.10144	0.00527838	3.77482	1.50108	0.0119119	0.487315	3.42367	1.28257	0.00266513	1
AZU1_P20160_OID20309_v1_Cardiometabolic	BMI	ALL	733	5.90059	0.49779	2.06183e-32	4.00166	0.250142	1.32834e-57	1.3317	0.382321	0.000495456	0.439632	0.610922	0.471758	0.0614737	2.66668	0.440056	0.000247728	1
AZU1_P20160_OID20309_v1_Cardiometabolic	BMI	EUROPEAN_ONLY	733	4.56477	0.579818	3.46911e-15	3.58374	0.222499	2.2862e-58	1.07715	0.328726	0.00105016	0.821625	0.533194	0.123329	0.542634	2.33044	0.43096	0.000525079	1
B2M_P61769_OID30725_v1_Inflammation_II	BMI	ALL	733	6.73158	0.3213	1.83449e-97	1.05118	0.0815429	5.04642e-38	1.9824	0.222214	4.61487e-19	1.39602	0.266503	1.62087e-07	9.54919e-05	1.68921	0.244359	2.30744e-19	3.39193e-15
B2M_P61769_OID30725_v1_Inflammation_II	CKD	ALL	9	2.87329	1.07066	0.00728207	1.57418	0.220369	9.10487e-13	1.73188	0.711105	0.0148724	1.18646	0.975447	0.223863	0.403355	1.65303	0.843276	0.0110772	1
B2M_P61769_OID30725_v1_Inflammation_II	BMI	EUROPEAN_ONLY	733	5.24194	0.280405	5.52543e-78	0.934374	0.0706937	6.98041e-40	1.53835	0.198132	8.2095e-15	1.16838	0.24521	1.89037e-06	0.0109841	1.35337	0.221671	4.10475e-15	6.03398e-11
B2M_P61769_OID30725_v1_Inflammation_II	CKD	EUROPEAN_ONLY	9	3.59688	0.769213	2.92442e-06	1.57263	0.22053	9.95362e-13	1.63014	0.603606	0.00692003	0.44137	0.610801	0.46992	0.00483544	1.60138	0.607203	0.00346148	1
B3GAT3_O94766_OID30165_v1_Cardiometabolic_II	CAD	EUROPEAN_ONLY	71	-3.65625	1.33598	0.00620482	-3.07138	0.495573	5.73186e-10	-1.82662	0.779277	0.0190784	-0.9815	1.23518	0.426835	0.37735	-2.449	1.00723	0.0126416	1
B3GNT7_Q8NFL0_OID30281_v1_Cardiometabolic_II	NASH_AST_ALT	ALL	37	5.4233	2.07089	0.00882338	1.67518	0.192836	3.71837e-18	2.34805	1.03385	0.0231367	2.67899	1.256	0.032928	0.634711	2.51352	1.14492	0.01598	1
B3GNT7_Q8NFL0_OID30281_v1_Cardiometabolic_II	NASH_AST_ALT	EUROPEAN_ONLY	37	4.12279	1.93242	0.0328847	1.56958	0.194427	6.86655e-16	2.33761	0.928698	0.0118332	2.50383	1.15597	0.0303108	0.80444	2.42072	1.04233	0.021072	1
B4GALT1_P15291_OID20780_v1_Inflammation	BMI	ALL	733	6.77159	0.368556	2.14916e-75	4.99557	0.274221	3.76325e-74	2.67475	0.386403	4.44694e-12	2.5721	0.602401	1.95694e-05	0.824136	3.83516	0.377479	2.22347e-12	3.2685e-08
B4GALT1_P15291_OID20780_v1_Inflammation	CAD	ALL	71	4.32615	2.20894	0.0501747	4.18049	0.512075	3.24609e-16	1.41731	0.759603	0.0620611	2.52372	0.978749	0.00992255	0.0793158	3.3521	0.869176	0.0300486	1
B4GALT1_P15291_OID20780_v1_Inflammation	CKD	ALL	9	6.97977	1.65697	2.5271e-05	3.95845	0.779833	3.85406e-07	3.98292	1.08953	0.000256561	1.65679	1.41072	0.240224	0.0316957	3.97069	1.25013	0.000140916	1
B4GALT1_P15291_OID20780_v1_Inflammation	BMI	EUROPEAN_ONLY	733	5.30284	0.344345	1.6421e-53	4.13572	0.227087	4.14097e-74	1.82978	0.335281	4.83069e-08	1.80809	0.53364	0.000703462	0.958331	2.98275	0.339813	2.41534e-08	0.000355056
B4GALT1_P15291_OID20780_v1_Inflammation	CAD	EUROPEAN_ONLY	71	3.32474	1.86799	0.0751006	3.37786	0.433654	6.73875e-15	1.45291	0.634055	0.0219371	2.21326	0.785645	0.00484557	0.108224	2.769	0.70985	0.0133913	1
B4GALT1_P15291_OID20780_v1_Inflammation	CKD	EUROPEAN_ONLY	9	7.55328	1.70578	9.50873e-06	2.90441	0.506222	9.61338e-09	2.8911	1.02437	0.00476795	0.687829	1.16073	0.553462	0.00999914	2.89775	1.09255	0.00238873	1
B4GAT1_O43505_OID21127_v1_Neurology	BMI	ALL	733	-6.69576	0.27362	3.00872e-132	-4.23068	0.181359	2.32537e-120	-3.6806	0.267526	4.56603e-43	-3.14925	0.405113	7.54952e-15	0.0810255	-3.95564	0.270573	2.28302e-43	3.35603e-39
B4GAT1_O43505_OID21127_v1_Neurology	BMI	EUROPEAN_ONLY	733	-5.44856	0.242993	2.36541e-111	-3.70659	0.165803	1.07037e-110	-2.91155	0.241148	1.45431e-33	-2.33491	0.36252	1.18864e-10	0.0334772	-3.30907	0.242071	7.27155e-34	1.06892e-29
BABAM1_Q9NWV8_OID30466_v1_Inflammation_II	BMI	ALL	733	-4.55478	2.0834	0.0287988	-3.9866	0.27613	3.00923e-47	-0.771434	0.409831	0.059792	-0.509391	0.661047	0.440954	0.613293	-2.37902	0.535439	0.0442954	1
BAG3_O95817_OID20972_v1_Neurology	BMI	ALL	733	5.7498	0.32687	2.91284e-69	3.99536	0.216019	2.24855e-76	2.66971	0.345436	1.088e-14	2.85337	0.542282	1.42669e-07	0.660295	3.42436	0.336153	5.43999e-15	7.99678e-11
BAG3_O95817_OID20972_v1_Neurology	CKD	ALL	9	7.34995	1.96226	0.000179931	4.05343	1.05904	0.000129479	4.83075	1.13229	1.98687e-05	2.21141	2.04569	0.279694	0.135178	4.44209	1.54728	0.000154705	1
BAG3_O95817_OID20972_v1_Neurology	BMI	EUROPEAN_ONLY	733	4.51096	0.276995	1.25364e-59	3.67517	0.188487	1.13587e-84	2.08962	0.295862	1.63177e-12	2.34519	0.476205	8.44696e-07	0.493302	3.01018	0.286429	8.15887e-13	1.19935e-08
BAG3_O95817_OID20972_v1_Neurology	CKD	EUROPEAN_ONLY	9	7.64049	2.02277	0.000158577	3.44048	1.16652	0.00318445	4.64607	1.0674	1.34484e-05	2.1059	1.57475	0.181128	0.0476646	4.04327	1.37064	0.00167152	1
BAG4_O95429_OID30474_v1_Inflammation_II	BMI	ALL	733	5.4043	0.970817	2.59527e-08	4.28306	0.275884	2.35465e-54	1.03408	0.388536	0.00777991	0.661068	0.608661	0.277434	0.425863	2.65857	0.498598	0.00388997	1
BAG4_O95429_OID30474_v1_Inflammation_II	BMI	EUROPEAN_ONLY	733	3.80724	1.32371	0.00402505	3.35401	0.24194	1.0617e-43	0.694644	0.319997	0.0299477	0.599927	0.505649	0.235444	0.808758	2.02433	0.412823	0.0169864	1
BAG4_O95429_OID30474_v1_Inflammation_II	NASH_AST_ALT	EUROPEAN_ONLY	37	-10.7778	2.88637	0.00018843	-4.86644	1.95142	0.0126384	-4.91545	2.17559	0.0238607	-3.80059	3.41879	0.266277	0.670016	-4.89095	2.53098	0.0182495	1
BAG6_P46379_OID20114_v1_Cardiometabolic	CAD	ALL	71	3.23859	1.39706	0.0204417	1.93303	0.307158	3.10823e-10	1.30852	0.683699	0.0556345	1.4291	0.983226	0.146091	0.863614	1.68106	0.833462	0.0380381	1
BAG6_P46379_OID20114_v1_Cardiometabolic	CAD	EUROPEAN_ONLY	71	4.15792	1.34035	0.00192142	1.9416	0.389227	6.08935e-07	1.44929	0.683213	0.033898	1.44665	0.989476	0.143732	0.997037	1.69545	0.836345	0.0179097	1
BAG6_P46379_OID20114_v1_Cardiometabolic	CKD	EUROPEAN_ONLY	9	12.3687	7.08324	0.0807776	9.92516	478.391	0.983448	9.77926	3.38528	0.00386761	11.9178	5.06514	0.0186271	0.555775	10.9215	6.07419	0.0497023	1
BAIAP2_Q9UQB8_OID21250_v1_Oncology	BMI	ALL	733	6.1106	0.339474	1.94122e-72	4.16486	0.221191	4.34883e-79	2.42452	0.348335	3.39527e-12	2.05143	0.536473	0.000131349	0.360446	3.29469	0.343905	1.69764e-12	2.49552e-08
BAIAP2_Q9UQB8_OID21250_v1_Oncology	NASH_AST_ALT	ALL	37	5.43415	2.2015	0.0135723	1.73301	0.381598	5.58655e-06	2.45922	1.42275	0.0838997	2.61127	2.13701	0.221736	0.923163	2.53525	1.77988	0.048736	1
BAIAP2_Q9UQB8_OID21250_v1_Oncology	BMI	EUROPEAN_ONLY	733	4.85864	0.282049	1.68711e-66	3.83419	0.191684	5.2213e-89	1.9197	0.297147	1.04386e-10	2.1352	0.491441	1.39417e-05	0.581848	2.98469	0.289598	5.21928e-11	7.67234e-07
BAMBI_Q13145_OID21267_v1_Oncology	BMI	ALL	733	-4.9482	2.76201	0.0732102	3.44463	0.305551	1.77371e-29	0.300134	0.389423	0.440876	1.5871	0.604583	0.00866176	0.00553759	0.94362	0.497003	0.040936	1
BAMBI_Q13145_OID21267_v1_Oncology	CKD	ALL	9	7.63276	1.84626	3.56225e-05	4.98771	1.15203	1.49454e-05	5.48932	0.939903	5.21037e-09	3.41954	1.27868	0.00748916	0.0391563	5.23852	1.21536	2.5284e-05	0.371674
BAMBI_Q13145_OID21267_v1_Oncology	CAD	EUROPEAN_ONLY	71	-3.67255	2.04706	0.0728028	1.6442	0.284331	7.351e-09	0.821148	0.661936	0.214781	2.4743	0.913801	0.00677509	0.0115225	1.23268	0.787868	0.039789	1
BAMBI_Q13145_OID21267_v1_Oncology	CKD	EUROPEAN_ONLY	9	8.2472	1.94019	2.13088e-05	4.34318	1.08769	6.52392e-05	4.80464	0.861507	2.44679e-08	2.92732	1.00819	0.00368957	0.0126712	4.57391	1.04794	4.3274e-05	0.636128
BANK1_Q8NDB2_OID20594_v1_Inflammation	CAD	ALL	71	3.13123	1.35735	0.0210616	2.45768	0.36965	2.95778e-11	1.57024	0.759293	0.0386368	2.74343	1.16578	0.0186081	0.186466	2.60055	0.962539	0.0198349	1
BANK1_Q8NDB2_OID20594_v1_Inflammation	CAD	EUROPEAN_ONLY	71	3.42346	1.35254	0.0113693	2.37891	0.392592	1.36545e-09	1.51676	0.735133	0.0390898	1.79998	1.18073	0.127394	0.758228	2.08945	0.957932	0.0252295	1
BAP18_Q8IXM2_OID31150_v1_Neurology_II	BMI	ALL	733	5.94945	0.336158	4.31665e-70	4.32585	0.219926	3.93394e-86	2.01444	0.341903	3.81883e-09	1.63483	0.519853	0.001662	0.33234	3.17015	0.339031	1.90941e-09	2.80684e-05
BAP18_Q8IXM2_OID31150_v1_Neurology_II	CAD	ALL	71	3.01387	0.820933	0.000241344	1.17594	0.169154	3.60444e-12	1.37169	0.523872	0.00883489	1.46021	0.69979	0.0369207	0.847352	1.41595	0.611831	0.00453812	1
BAP18_Q8IXM2_OID31150_v1_Neurology_II	NASH_AST_ALT	ALL	37	8.88003	2.41893	0.000241555	4.12003	0.671701	8.58451e-10	4.97909	1.72277	0.00385038	2.94265	2.33702	0.207977	0.201749	4.54956	2.02989	0.00204597	1
BAP18_Q8IXM2_OID31150_v1_Neurology_II	BMI	EUROPEAN_ONLY	733	5.56674	0.300793	1.81735e-76	3.50471	0.197201	1.15902e-70	1.61245	0.301824	9.17596e-08	0.715345	0.453993	0.115101	0.00836786	2.55858	0.301309	4.58798e-08	0.000674433
BAP18_Q8IXM2_OID31150_v1_Neurology_II	CAD	EUROPEAN_ONLY	71	4.04364	0.72555	2.50102e-08	1.30846	0.20693	2.56219e-10	1.40602	0.517355	0.00657342	0.79694	0.706209	0.259119	0.207315	1.35724	0.611782	0.00328672	1
BAP18_Q8IXM2_OID31150_v1_Neurology_II	NASH_AST_ALT	EUROPEAN_ONLY	37	10.9103	2.09988	2.0397e-07	5.32294	0.651343	3.02691e-16	5.5579	1.64158	0.000709971	2.09432	2.09931	0.318462	0.0151804	5.44042	1.87044	0.000355088	1
BAX_Q07812_OID20856_v1_Neurology	NASH_AST_ALT	EUROPEAN_ONLY	37	-8.84187	3.94613	0.0250494	3.32497	0.738518	6.72463e-06	1.35518	1.76885	0.443595	4.8937	2.34391	0.0368125	0.0299595	2.34008	2.05638	0.030931	1
BCAM_P50895_OID21076_v1_Neurology	NASH_AST_ALT	ALL	37	7.31588	1.8692	9.08131e-05	0.95018	0.0867573	6.48814e-28	1.14652	0.636466	0.0716417	1.08894	0.782058	0.163799	0.896298	1.11773	0.709262	0.0358662	1
BCAM_P50895_OID21076_v1_Neurology	NASH_AST_ALT	EUROPEAN_ONLY	37	5.04051	1.22419	3.83133e-05	0.954964	0.0885497	4.07493e-27	1.18512	0.60474	0.0500284	1.57488	0.751995	0.0362356	0.380383	1.38	0.678367	0.0181369	1
BCAN_Q96GW7_OID20998_v1_Neurology	BMI	ALL	733	-6.67533	0.273579	1.708e-131	-4.28165	0.18019	8.27845e-125	-3.88049	0.263347	3.82569e-49	-3.36157	0.388658	0	0.0698293	-4.08107	0.268463	4.13923e-125	6.08466e-121
BCAN_Q96GW7_OID20998_v1_Neurology	CAD	ALL	71	-3.60123	1.20404	0.00278118	-1.55816	0.264481	3.82962e-09	-1.1784	0.621945	0.058132	-0.856607	0.873284	0.32664	0.59767	-1.36828	0.747614	0.0304566	1
BCAN_Q96GW7_OID20998_v1_Neurology	CKD	ALL	9	7.79142	2.72284	0.00421641	4.47622	1.10974	5.49315e-05	3.66056	1.84449	0.0471899	3.89457	2.95756	0.187899	0.915509	4.18539	2.28367	0.0257032	1
BCAN_Q96GW7_OID20998_v1_Neurology	BMI	EUROPEAN_ONLY	733	-5.62549	0.234425	2.99393e-127	-3.52016	0.16538	1.55453e-100	-3.19602	0.240088	1.97527e-40	-3.01599	0.369381	2.22045e-16	0.521192	-3.35809	0.237257	9.87633e-41	1.45182e-36
BCAN_Q96GW7_OID20998_v1_Neurology	CAD	EUROPEAN_ONLY	71	-2.85416	1.08626	0.00860144	-1.74261	0.322555	6.57144e-08	-1.15021	0.601875	0.0559983	-0.727058	0.871862	0.404329	0.500786	-1.44641	0.736868	0.0322999	1
BCAN_Q96GW7_OID20998_v1_Neurology	CKD	EUROPEAN_ONLY	9	5.96265	2.47742	0.0160928	5.27767	1.32326	6.65212e-05	3.66503	1.80153	0.0419111	3.62749	2.655	0.171848	0.983612	4.47135	2.13947	0.0290019	1
BCAT1_P54687_OID30312_v1_Cardiometabolic_II	BMI	ALL	733	5.86789	0.622009	3.95599e-21	3.5409	0.273406	2.31748e-38	1.52813	0.394714	0.000108177	1.05119	0.611428	0.0855711	0.307085	2.53451	0.503071	5.40883e-05	0.795098
BCAT1_P54687_OID30312_v1_Cardiometabolic_II	NASH_AST_ALT	ALL	37	11.2517	3.4763	0.00120932	9.97937	2.38541	2.87047e-05	8.94907	3.00939	0.00294217	7.69516	5.41572	0.155348	0.779374	9.46422	3.24285	0.00207575	1
BCAT1_P54687_OID30312_v1_Cardiometabolic_II	BMI	EUROPEAN_ONLY	733	5.00331	0.674133	1.15497e-13	3.33245	0.240173	8.95556e-44	1.18528	0.341824	0.000525277	0.903983	0.554404	0.102985	0.519174	2.25887	0.448114	0.000262638	1
BCAT1_P54687_OID30312_v1_Cardiometabolic_II	NASH_AST_ALT	EUROPEAN_ONLY	37	11.4482	3.65376	0.00172874	8.25359	2.1333	0.00010931	6.42987	2.48317	0.00961476	1.36116	4.13714	0.742149	0.129281	7.34173	3.06846	0.00567175	1
BCAT2_O15382_OID30844_v1_Neurology_II	BMI	EUROPEAN_ONLY	733	-3.10261	1.72035	0.0713131	-3.23256	0.769928	2.6866e-05	-0.457611	0.343168	0.182371	-1.32851	0.546242	0.015012	0.0407236	-2.21556	0.658085	0.0431625	1
BCAT2_O15382_OID30844_v1_Neurology_II	CAD	EUROPEAN_ONLY	71	-4.52656	1.32493	0.000634438	-2.69338	0.589184	4.8453e-06	-2.37834	0.833262	0.00431386	-1.74023	1.37919	0.207028	0.560425	-2.53586	1.0791	0.00247415	1
BCHE_P06276_OID30717_v1_Inflammation_II	BMI	ALL	733	5.76528	0.366564	9.74366e-56	0.46883	0.0564056	9.42948e-17	0.945726	0.238329	7.24331e-05	0.342793	0.289805	0.236873	0.000321979	0.707278	0.264067	3.62166e-05	0.532383
BCHE_P06276_OID30717_v1_Inflammation_II	NASH_AST_ALT	ALL	37	-4.30144	0.99173	1.44239e-05	-1.16154	0.155661	8.52419e-14	-1.70381	0.821242	0.0380172	-1.41765	1.05864	0.18053	0.662836	-1.56073	0.906486	0.0190158	1
BCHE_P06276_OID30717_v1_Inflammation_II	BMI	EUROPEAN_ONLY	733	5.37695	0.310762	4.50723e-67	0.47731	0.0601956	2.20346e-15	0.923084	0.221096	2.97925e-05	0.239097	0.279942	0.393054	8.80883e-05	0.700197	0.250519	1.48963e-05	0.218975
BCHE_P06276_OID30717_v1_Inflammation_II	CKD	EUROPEAN_ONLY	9	-15.7937	5.78436	0.00632546	-5.33116	1.79035	0.00290395	-5.15051	2.30053	0.0251664	-3.14727	2.95462	0.286785	0.286119	-5.24084	2.62757	0.0157459	1
BCHE_P06276_OID30717_v1_Inflammation_II	NASH_AST_ALT	EUROPEAN_ONLY	37	-4.35297	1.00127	1.37741e-05	-1.09283	0.161035	1.15056e-11	-1.59587	0.796128	0.0450126	-1.08363	1.03943	0.297172	0.439681	-1.34435	0.898701	0.0225132	1
BCL2_P10415_OID31454_v1_Oncology_II	BMI	ALL	733	5.91352	0.383786	1.43756e-53	4.37338	0.254967	6.00022e-66	2.55232	0.383589	2.85675e-11	3.14943	0.602098	1.68816e-07	0.198362	3.7614	0.383687	1.42837e-11	2.09971e-07
BCL2_P10415_OID31454_v1_Oncology_II	CKD	ALL	9	8.31313	3.94628	0.0351545	8.07196	3.25981	0.0132787	5.45452	2.68832	0.0424611	15.6534	7.17172	0.0290615	0.129342	8.19255	3.60304	0.032108	1
BCL2_P10415_OID31454_v1_Oncology_II	BMI	EUROPEAN_ONLY	733	4.36642	0.39279	1.04363e-28	3.34927	0.205657	1.24799e-59	1.43101	0.320437	7.97677e-06	1.47591	0.513437	0.00404584	0.910855	2.41259	0.356614	3.98839e-06	0.0586293
BCL2L15_Q5TBC7_OID30498_v1_Inflammation_II	BMI	ALL	733	5.467	0.738241	1.30709e-13	4.95964	0.282328	4.41228e-69	1.77516	0.411257	1.58578e-05	2.65046	0.654772	5.16771e-05	0.0860782	3.80505	0.533014	7.92889e-06	0.116555
BCL2L15_Q5TBC7_OID30498_v1_Inflammation_II	BMI	EUROPEAN_ONLY	733	3.96062	0.789872	5.32406e-07	3.77116	0.233963	1.88816e-58	1.28547	0.340507	0.00015991	2.16185	0.536334	5.5588e-05	0.0347211	2.96651	0.43842	2.80602e-05	0.412485
BCR_P11274_OID20558_v1_Inflammation	CAD	ALL	71	3.24004	1.13736	0.00438935	1.83098	0.294762	5.24017e-10	1.26837	0.665648	0.0567201	1.41452	1.02444	0.16735	0.850368	1.62275	0.845045	0.0305547	1
BCR_P11274_OID20558_v1_Inflammation	CAD	EUROPEAN_ONLY	71	2.88363	1.32133	0.0290818	1.758	0.321447	4.52526e-08	1.24872	0.637073	0.0499855	1.61002	1.03272	0.118995	0.655523	1.68401	0.834898	0.0395337	1
BEX3_Q00994_OID31202_v1_Oncology_II	BMI	ALL	733	-5.42129	0.792204	7.73896e-12	-4.49255	0.269454	2.06749e-62	-1.33349	0.400123	0.000860089	-1.78052	0.643183	0.00563492	0.374643	-3.13654	0.521653	0.000430044	1
BEX3_Q00994_OID31202_v1_Oncology_II	BMI	EUROPEAN_ONLY	733	-4.21747	0.788053	8.71041e-08	-3.86633	0.234688	5.61348e-61	-1.05146	0.3377	0.0018482	-1.8576	0.545985	0.000668241	0.0605152	-2.86196	0.441842	0.000334164	1
BGLAP_P02818_OID30389_v1_Cardiometabolic_II	BMI	EUROPEAN_ONLY	733	-3.43187	0.952554	0.000314796	-2.5098	0.210751	1.06463e-32	-0.740103	0.298849	0.0132673	-1.10219	0.456846	0.0158393	0.29472	-1.80599	0.377848	0.00679106	1
BGN_P21810_OID21198_v1_Oncology	CKD	EUROPEAN_ONLY	9	-9.60705	4.61794	0.0374913	-3.93281	0.834454	2.44047e-06	-3.52733	1.86829	0.0590266	-2.36664	2.775	0.393747	0.556661	-3.73007	2.32165	0.0482589	1
BHMT2_Q9H2M3_OID30051_v1_Cardiometabolic_II	BMI	ALL	733	-5.32351	1.48132	0.000325931	-4.14953	0.303071	1.13942e-42	-1.05864	0.430738	0.0139816	-1.42502	0.672125	0.0339914	0.477542	-2.78728	0.551432	0.00715376	1
BID_P55957_OID20517_v1_Inflammation	BMI	ALL	733	5.5637	1.03337	7.28396e-08	3.87007	0.279473	1.31257e-43	1.14235	0.393538	0.00369875	0.873323	0.631056	0.166387	0.585399	2.50621	0.512297	0.00184941	1
BID_P55957_OID20517_v1_Inflammation	BMI	EUROPEAN_ONLY	733	3.70599	1.20057	0.00202279	3.10598	0.216671	1.32314e-46	0.879022	0.321307	0.00622342	1.02837	0.516504	0.0464785	0.711793	2.06717	0.418906	0.00412311	1
BID_P55957_OID20517_v1_Inflammation	CAD	EUROPEAN_ONLY	71	4.49462	1.49468	0.00263779	1.47333	0.238014	6.01315e-10	1.0676	0.642255	0.0964578	0.0938148	0.900153	0.916994	0.126221	1.27047	0.771204	0.0495478	1
BIRC2_Q13490_OID21217_v1_Oncology	BMI	ALL	733	-3.23137	1.99402	0.105118	-3.56444	0.256941	9.28793e-44	-0.834991	0.379893	0.0279519	-1.5737	0.587549	0.007397	0.0996093	-2.40254	0.483721	0.0176744	1
BIRC2_Q13490_OID21217_v1_Oncology	BMI	EUROPEAN_ONLY	733	-3.25726	1.71049	0.0568727	-2.60623	0.241494	3.75003e-27	-0.469624	0.313335	0.133928	-1.04142	0.499288	0.0369964	0.141514	-1.82382	0.406311	0.0469345	1
BLMH_Q13867_OID20336_v1_Cardiometabolic	NASH_AST_ALT	ALL	37	14.5692	3.09804	2.56711e-06	6.5133	1.52015	1.83045e-05	7.78894	2.54802	0.00223666	2.23733	3.57967	0.531965	0.0344652	7.15112	2.82303	0.00112748	1
BLMH_Q13867_OID20336_v1_Cardiometabolic	NASH_AST_ALT	EUROPEAN_ONLY	37	10.2961	2.60072	7.52813e-05	6.53173	1.45086	6.73223e-06	6.44399	2.18317	0.0031606	2.75284	3.57265	0.440984	0.194283	6.48786	2.39194	0.00161794	1
BLNK_Q8WV28_OID30541_v1_Inflammation_II	BMI	ALL	733	6.63982	0.438859	1.03148e-51	4.29917	0.256885	7.19277e-63	1.96343	0.379513	2.29681e-07	1.33283	0.594668	0.0250065	0.168568	3.1313	0.409186	1.1484e-07	0.00168815
BLNK_Q8WV28_OID30541_v1_Inflammation_II	BMI	EUROPEAN_ONLY	733	4.71023	0.44962	1.11331e-25	3.45847	0.219548	6.58657e-56	1.35007	0.320389	2.51035e-05	1.25494	0.511211	0.0140948	0.811169	2.40427	0.385004	1.25517e-05	0.18451
BLOC1S2_Q6QNY1_OID30856_v1_Neurology_II	BMI	ALL	733	-5.75926	0.957295	1.78578e-09	-4.22184	0.294364	1.19098e-46	-1.06367	0.419777	0.0112801	-0.585983	0.65653	0.3721	0.343969	-2.64276	0.538153	0.00564004	1
BLOC1S2_Q6QNY1_OID30856_v1_Neurology_II	NASH_AST_ALT	ALL	37	-12.7139	5.55908	0.022193	5.91801	2.27865	0.00939993	2.05032	2.85012	0.471908	12.5176	4.58907	0.00637787	0.00549458	3.98416	3.7196	0.0157965	1
BLOC1S2_Q6QNY1_OID30856_v1_Neurology_II	BMI	EUROPEAN_ONLY	733	-3.71987	1.43455	0.00951274	-2.90814	0.23875	3.9392e-34	-0.564234	0.336587	0.0936715	-0.953376	0.531074	0.0726242	0.343463	-1.93076	0.43383	0.0410684	1
BMP10_O95393_OID30575_v1_Inflammation_II	BMI	ALL	733	-7.66773	0.330926	9.02591e-119	-4.664	0.234707	7.16574e-88	-3.12804	0.348749	2.98381e-19	-1.81591	0.532806	0.000653918	0.00118743	-3.89602	0.339837	1.4919e-19	2.1931e-15
BMP10_O95393_OID30575_v1_Inflammation_II	BMI	EUROPEAN_ONLY	733	-5.97661	0.302567	7.55247e-87	-3.88314	0.200048	6.22114e-84	-2.33342	0.311325	6.62451e-14	-1.72827	0.475915	0.000281816	0.0930378	-3.10828	0.306946	3.31226e-14	4.86902e-10
BMP4_P12644_OID20994_v1_Neurology	CAD	ALL	71	-6.46431	0.764103	2.674e-17	-2.081	0.35598	5.04072e-09	-2.21421	0.705485	0.00169774	-0.932214	0.963826	0.333443	0.0558427	-2.14761	0.734794	0.000848872	1
BMP4_P12644_OID20994_v1_Neurology	CKD	ALL	9	9.27452	3.79375	0.0144979	8.50504	4.19715	0.0427256	8.23524	2.17338	0.000151175	8.57734	3.81453	0.0245382	0.910013	8.54119	3.80414	0.0195181	1
BMP4_P12644_OID20994_v1_Neurology	NASH_AST_ALT	ALL	37	-3.50268	3.54486	0.323104	3.01377	0.478076	2.9015e-10	2.67976	1.47375	0.0690142	5.88723	1.85229	0.00148119	0.0100492	2.84676	1.66302	0.0352477	1
BMP4_P12644_OID20994_v1_Neurology	CAD	EUROPEAN_ONLY	71	-4.61813	0.743565	5.27174e-10	-2.54303	0.427319	2.66314e-09	-2.05047	0.693855	0.00312484	-1.06495	1.03618	0.304058	0.201951	-2.29675	0.71871	0.00156242	1
BMP4_P12644_OID20994_v1_Neurology	NASH_AST_ALT	EUROPEAN_ONLY	37	6.81284	1.83224	0.000200554	4.54163	0.897497	4.18535e-07	3.88673	1.37109	0.00458564	4.92075	1.85727	0.00806212	0.40671	4.73119	1.60166	0.0023931	1
BMPER_Q8N8U9_OID30615_v1_Inflammation_II	BMI	ALL	733	7.21538	0.334815	5.25175e-103	5.22086	0.268773	4.76352e-84	3.69446	0.370344	1.9461e-23	3.98906	0.580009	6.08757e-12	0.509156	4.60496	0.352579	9.73052e-24	1.43039e-19
BMPER_Q8N8U9_OID30615_v1_Inflammation_II	CKD	ALL	9	12.4321	3.35188	0.00020808	7.59278	3.08355	0.0138029	7.86305	1.71861	4.75684e-06	4.23309	2.47179	0.0867934	0.0640993	7.72792	2.77767	0.0070055	1
BMPER_Q8N8U9_OID30615_v1_Inflammation_II	NASH_AST_ALT	ALL	37	6.95633	1.08925	1.69913e-10	4.8526	0.602017	7.59446e-16	5.3209	0.986127	6.82368e-08	3.54877	1.43342	0.0132963	0.0952303	5.08675	1.03769	3.42033e-08	0.000502789
BMPER_Q8N8U9_OID30615_v1_Inflammation_II	BMI	EUROPEAN_ONLY	733	5.4784	0.28652	1.70424e-81	4.04002	0.211783	3.98462e-81	2.42636	0.306065	2.23439e-15	2.78	0.499404	2.59704e-08	0.370137	3.41001	0.296293	1.11719e-15	1.64228e-11
BMPER_Q8N8U9_OID30615_v1_Inflammation_II	CKD	EUROPEAN_ONLY	9	8.3398	3.39721	0.0140926	7.5168	11.0663	0.496977	7.36382	1.66372	9.59469e-06	8.66053	3.13489	0.00573379	0.618289	7.9283	3.26605	0.00991319	1
BMPER_Q8N8U9_OID30615_v1_Inflammation_II	NASH_AST_ALT	EUROPEAN_ONLY	37	5.55298	1.06547	1.87065e-07	4.13235	0.64426	1.4165e-10	4.77253	0.885401	7.03609e-08	3.36348	1.19496	0.00488176	0.0882902	4.45244	0.975437	1.28713e-07	0.00189208
BNIP2_Q12982_OID30292_v1_Cardiometabolic_II	BMI	ALL	733	-4.72978	2.14295	0.0273043	-2.41774	0.514028	2.55719e-06	-0.747133	0.403699	0.0642099	-0.482204	0.651829	0.459439	0.604574	-1.58244	0.582928	0.0457571	1
BNIP3L_O60238_OID30525_v1_Inflammation_II	BMI	ALL	733	5.69911	1.11	2.8317e-07	3.57396	0.294934	8.49702e-34	1.03431	0.393518	0.00857933	0.969488	0.61595	0.115494	0.891134	2.30414	0.504734	0.00428981	1
BNIP3L_O60238_OID30525_v1_Inflammation_II	BMI	EUROPEAN_ONLY	733	4.61868	0.664753	3.70581e-12	3.40992	0.25177	8.61976e-42	0.966812	0.32262	0.00272872	1.0339	0.512521	0.0436655	0.866158	2.22191	0.417571	0.00136436	1
BOC_Q9BWV1_OID20116_v1_Cardiometabolic	BMI	ALL	733	-6.86825	0.344628	2.25821e-88	-3.64152	0.25587	5.80431e-46	-1.72149	0.337059	3.26646e-07	0.0798924	0.521744	0.878299	7.37572e-06	-2.68151	0.340843	1.63323e-07	0.00240085
BOC_Q9BWV1_OID20116_v1_Cardiometabolic	CKD	ALL	9	6.49838	2.00126	0.00116569	4.29313	0.976511	1.10063e-05	4.33969	1.51824	0.00425821	3.63852	2.45226	0.137876	0.705072	4.31641	1.75975	0.00271195	1
BOC_Q9BWV1_OID20116_v1_Cardiometabolic	BMI	EUROPEAN_ONLY	733	-5.32579	0.303931	9.56135e-69	-2.90473	0.208825	5.52002e-44	-1.29758	0.288452	6.84624e-06	-0.134651	0.443236	0.761287	0.000587569	-2.10115	0.296191	3.42312e-06	0.0503198
BOC_Q9BWV1_OID20116_v1_Cardiometabolic	CKD	EUROPEAN_ONLY	9	7.01571	2.88347	0.0149709	3.53623	1.15868	0.00227353	4.12385	1.51572	0.00651393	3.10269	2.02628	0.125714	0.432508	3.83004	1.771	0.0107424	1
BOLA1_Q9Y3E2_OID30837_v1_Neurology_II	BMI	ALL	733	5.16214	0.899854	9.65733e-09	3.68111	0.296121	1.77233e-35	1.04904	0.399203	0.00859316	1.21021	0.625116	0.0528699	0.73748	2.44566	0.512159	0.00429658	1
BOLA1_Q9Y3E2_OID30837_v1_Neurology_II	BMI	EUROPEAN_ONLY	733	4.19917	1.03382	4.86993e-05	2.77661	0.329452	3.51703e-17	0.615329	0.322128	0.0561072	0.244889	0.496707	0.621994	0.32719	1.69597	0.413079	0.028078	1
BPIFA2_Q96DR5_OID30279_v1_Cardiometabolic_II	BMI	ALL	733	-5.81451	0.310284	2.36652e-78	-4.0436	0.204915	1.12143e-86	-2.19998	0.316786	3.79319e-12	-1.72493	0.477837	0.000306339	0.184384	-3.12179	0.313535	1.8966e-12	2.788e-08
BPIFA2_Q96DR5_OID30279_v1_Cardiometabolic_II	BMI	EUROPEAN_ONLY	733	-5.17074	0.264512	4.27199e-85	-3.5335	0.183782	2.21703e-82	-1.90432	0.276219	5.41636e-12	-1.44873	0.422997	0.000614992	0.155204	-2.71891	0.270366	2.70818e-12	3.98102e-08
BPIFB2_Q8N4F0_OID30311_v1_Cardiometabolic_II	BMI	ALL	733	7.237	0.272981	7.22931e-155	4.18051	0.179191	2.20501e-120	3.51549	0.265029	3.71581e-40	2.24325	0.379822	3.50392e-09	3.88813e-06	3.848	0.269005	1.8579e-40	2.73112e-36
BPIFB2_Q8N4F0_OID30311_v1_Cardiometabolic_II	BMI	EUROPEAN_ONLY	733	6.30321	0.230698	2.30054e-164	3.71455	0.160212	6.42361e-119	3.04013	0.235824	5.02446e-38	1.87993	0.347201	6.14485e-08	6.67848e-06	3.37734	0.233261	2.51223e-38	3.69298e-34
BPIFB2_Q8N4F0_OID30311_v1_Cardiometabolic_II	NASH_AST_ALT	EUROPEAN_ONLY	37	5.31443	2.13264	0.0127043	1.20272	0.150092	1.11772e-15	1.67524	0.922492	0.0693717	1.60885	1.03684	0.120739	0.882067	1.64204	0.979667	0.041038	1
BRD1_O95696_OID31259_v1_Oncology_II	BMI	ALL	733	-5.16186	1.10965	3.29044e-06	-3.94451	0.278868	2.01245e-45	-1.46508	0.403562	0.000283021	-1.98036	0.630711	0.00169018	0.287771	-2.96243	0.517136	0.000143156	1
BRD1_O95696_OID31259_v1_Oncology_II	CAD	ALL	71	-5.11662	2.12968	0.0162821	-2.02739	0.29644	7.96826e-12	-1.90032	0.899749	0.034682	-1.15497	1.25219	0.356342	0.39112	-1.96385	1.07597	0.0254821	1
BRD1_O95696_OID31259_v1_Oncology_II	BMI	EUROPEAN_ONLY	733	-4.32219	1.59096	0.00659341	-3.59078	0.265859	1.43504e-41	-0.87669	0.349487	0.0121244	-0.901842	0.558324	0.106253	0.953915	-2.24631	0.453905	0.00935889	1
BRD1_O95696_OID31259_v1_Oncology_II	CAD	EUROPEAN_ONLY	71	-3.38697	1.34486	0.011787	-2.67756	0.393241	9.83026e-12	-1.8681	0.759763	0.0139407	-2.57597	1.09072	0.0181912	0.365132	-2.62676	0.925243	0.0128639	1
BRD3_Q15059_OID30093_v1_Cardiometabolic_II	CAD	ALL	71	3.77896	1.9407	0.0515094	3.5194	0.580383	1.32831e-09	1.41698	0.944755	0.133655	3.29976	1.5409	0.0322379	0.124085	3.40958	1.24283	0.0418736	1
BRDT_Q58F21_OID30179_v1_Cardiometabolic_II	CAD	ALL	71	4.1211	1.79605	0.0217602	2.60069	0.429784	1.43817e-09	1.42696	0.807507	0.0772081	0.796864	1.2441	0.521837	0.504318	2.01383	1.0258	0.0494842	1
BRDT_Q58F21_OID30179_v1_Cardiometabolic_II	NASH_AST_ALT	ALL	37	-11.5603	2.08301	2.86009e-08	-5.26565	1.24748	2.43189e-05	-5.60905	2.21772	0.0114325	-2.7678	3.28779	0.399876	0.243698	-5.43735	2.15037	0.00572843	1
BRDT_Q58F21_OID30179_v1_Cardiometabolic_II	NASH_AST_ALT	EUROPEAN_ONLY	37	-5.46837	1.94167	0.00485763	-5.15583	0.921464	2.20293e-08	-3.71224	1.82378	0.0418043	-3.20927	2.70895	0.236139	0.799553	-4.43403	1.88272	0.0233309	1
BRK1_Q8WUW1_OID20883_v1_Neurology	CKD	ALL	9	10.0739	3.92103	0.0101931	9.87315	5.88042	0.0931548	9.90306	1.92775	2.78991e-07	8.57985	3.64302	0.0185154	0.661577	9.88811	3.78203	0.0143543	1
BRK1_Q8WUW1_OID20883_v1_Neurology	CKD	EUROPEAN_ONLY	9	7.75781	2.85943	0.00666654	7.73761	3.20408	0.0157385	7.42827	1.50953	8.61373e-07	10.3853	3.0123	0.00056554	0.259263	7.74771	2.93587	0.00361604	1
BSG_P35613_OID20626_v1_Inflammation	BMI	ALL	733	6.14535	0.307884	1.22878e-88	4.21315	0.2058	3.81891e-93	3.03453	0.32064	2.96406e-21	2.944	0.491902	2.16468e-09	0.808164	3.62384	0.314262	1.48203e-21	2.17859e-17
BSG_P35613_OID20626_v1_Inflammation	CKD	ALL	9	3.66191	1.26006	0.00365934	3.09229	0.425966	3.88632e-13	3.46281	0.689751	5.15718e-07	3.54962	1.07581	0.00096868	0.911832	3.50621	0.882783	0.000484598	1
BSG_P35613_OID20626_v1_Inflammation	BMI	EUROPEAN_ONLY	733	4.94634	0.258796	1.97231e-81	3.41206	0.170084	1.61938e-89	2.24928	0.265871	2.67269e-17	2.10264	0.411851	3.30205e-07	0.64092	2.83067	0.262334	1.33635e-17	1.96443e-13
BSG_P35613_OID20626_v1_Inflammation	CKD	EUROPEAN_ONLY	9	4.10311	1.13133	0.000286955	2.5156	0.370428	1.11313e-11	2.89068	0.575158	5.01091e-07	2.92924	0.887473	0.000964589	0.951963	2.90996	0.731315	0.000143728	1
BSND_Q8WZ55_OID31184_v1_Oncology_II	CAD	ALL	71	-7.93209	1.84007	1.62701e-05	-4.31268	0.866449	6.44366e-07	-3.04456	1.21044	0.0118945	-2.18834	1.7451	0.209846	0.49425	-3.67862	1.47777	0.00595539	1
BST1_Q10588_OID21051_v1_Neurology	NASH_AST_ALT	ALL	37	10.3809	1.68051	6.52343e-10	5.22651	0.780652	2.15581e-11	7.14154	1.6477	1.46263e-05	7.58017	2.50105	0.00243917	0.813771	7.36085	1.66411	7.31347e-06	0.107508
BST1_Q10588_OID21051_v1_Neurology	NASH_AST_ALT	EUROPEAN_ONLY	37	10.1972	1.70577	2.25756e-09	5.27806	0.918606	9.1524e-09	6.92399	1.56485	9.6571e-06	7.35585	2.30283	0.00140186	0.795953	7.13992	1.63531	4.83312e-06	0.0710469
BST2_Q10589_OID21029_v1_Neurology	BMI	ALL	733	6.55234	0.31014	4.49137e-99	4.54765	0.215393	6.00296e-99	2.9564	0.339839	3.33672e-18	2.36727	0.55029	1.69376e-05	0.173617	3.75202	0.32499	1.66836e-18	2.45249e-14
BST2_Q10589_OID21029_v1_Neurology	NASH_AST_ALT	ALL	37	6.01357	2.13007	0.00475511	1.75138	0.243075	5.79989e-13	2.02191	1.13273	0.074264	2.12597	1.54922	0.169974	0.920264	2.07394	1.34098	0.0395095	1
BST2_Q10589_OID21029_v1_Neurology	BMI	EUROPEAN_ONLY	733	5.22686	0.27097	6.59037e-83	3.6566	0.186327	9.51987e-86	2.12571	0.293308	4.25042e-13	1.90785	0.463088	3.7913e-05	0.543121	2.89115	0.282139	2.12521e-13	3.12406e-09
BST2_Q10589_OID21029_v1_Neurology	CKD	EUROPEAN_ONLY	9	7.41248	3.17116	0.0194149	7.60125	3.11572	0.0147016	7.24041	2.0423	0.000392267	7.12576	3.40222	0.0362206	0.964954	7.32645	3.14344	0.0170582	1
BTC_P35070_OID21199_v1_Oncology	CAD	EUROPEAN_ONLY	71	4.23329	0.914943	3.71297e-06	2.2486	0.373243	1.69652e-09	1.19515	0.684285	0.0807122	0.45679	1.06924	0.669226	0.368363	1.72187	0.799614	0.040358	1
BTC_P35070_OID21199_v1_Oncology	NASH_AST_ALT	EUROPEAN_ONLY	37	-5.86918	2.90436	0.0432984	-3.42845	0.865533	7.46119e-05	-3.52537	1.80872	0.0512841	-2.90229	2.40846	0.228189	0.690633	-3.47691	2.10859	0.0472912	1
BTD_P43251_OID30754_v1_Inflammation_II	BMI	ALL	733	5.51584	1.15067	1.63822e-06	0.632481	0.0850738	1.04967e-13	0.666887	0.30631	0.0294682	0.527526	0.387015	0.172863	0.555471	0.649684	0.346662	0.0147349	1
BTD_P43251_OID30754_v1_Inflammation_II	BMI	EUROPEAN_ONLY	733	4.71694	1.04952	6.97681e-06	0.703342	0.107882	7.05072e-11	0.702969	0.279358	0.011857	0.565012	0.365596	0.122236	0.558321	0.703156	0.322477	0.00593199	1
BTD_P43251_OID30754_v1_Inflammation_II	CKD	EUROPEAN_ONLY	9	-9.34907	4.37809	0.0327263	-9.42324	4.56529	0.0390078	-8.3451	2.45376	0.000671543	-9.50441	4.36321	0.0293831	0.740599	-9.38615	4.37065	0.0310547	1
BTLA_Q7Z6A9_OID31237_v1_Oncology_II	CAD	ALL	71	5.82474	1.51602	0.000121969	4.01641	0.713676	1.82539e-08	2.20117	1.08464	0.0424179	2.87512	1.70699	0.0921186	0.607838	3.44577	1.30033	0.02127	1
BTLA_Q7Z6A9_OID31237_v1_Oncology_II	CKD	ALL	9	-19.4279	9.17211	0.0341621	-11.8682	16.4364	0.470253	-12.7728	6.06591	0.0352326	-33.456	9.4365	0.000392046	0.0115388	-16.1004	9.3043	0.0346973	1
BTN1A1_Q13410_OID31363_v1_Oncology_II	CKD	ALL	9	22.3893	6.28162	0.000364894	12.4061	9.6206	0.197211	13.4803	2.46312	4.42883e-08	8.01661	3.73015	0.0316233	0.0713407	12.9432	5.00589	0.0159941	1
BTN1A1_Q13410_OID31363_v1_Oncology_II	CKD	EUROPEAN_ONLY	9	9.00995	4.47461	0.0440545	8.68974	7.07524	0.219375	9.50148	2.3194	4.19404e-05	8.68556	3.16561	0.00607473	0.683869	8.84984	3.82011	0.0250646	1
BTN2A1_Q7KYR7_OID20713_v1_Inflammation	BMI	ALL	733	5.05549	0.357601	2.23855e-45	0.354185	0.0278342	4.30466e-37	0.576632	0.110396	1.75758e-07	0.452788	0.116339	9.94381e-05	0.00138197	0.51471	0.113368	8.7879e-08	0.00129182
BTN2A1_Q7KYR7_OID20713_v1_Inflammation	CKD	ALL	9	9.77085	1.93965	4.71828e-07	0.569485	0.0748215	2.71476e-14	0.652068	0.363719	0.0730082	0.129633	0.25986	0.61788	0.000129687	0.610776	0.311789	0.0365043	1
BTN2A1_Q7KYR7_OID20713_v1_Inflammation	BMI	EUROPEAN_ONLY	733	4.51493	0.310281	5.74791e-48	0.330552	0.02569	6.90522e-38	0.525816	0.10251	2.90681e-07	0.423319	0.109449	0.000109859	0.00929507	0.474567	0.10598	1.45341e-07	0.00213651
BTN3A2_P78410_OID20540_v1_Inflammation	BMI	ALL	733	7.77055	0.434688	1.80915e-71	-0.160717	0.0126971	1.01347e-36	-0.142699	0.060081	0.0175435	-0.221767	0.0597842	0.000207696	1.42699e-10	-0.151708	0.0599326	0.000103848	1
BTN3A2_P78410_OID20540_v1_Inflammation	BMI	EUROPEAN_ONLY	733	6.18188	0.380141	1.83331e-59	-0.160014	0.0123545	2.29309e-38	-0.137663	0.0577432	0.0171225	-0.207891	0.058097	0.000345781	5.24054e-08	-0.148839	0.0579201	0.000172891	1
BTN3A2_P78410_OID20540_v1_Inflammation	CKD	EUROPEAN_ONLY	9	4.73247	1.21807	0.000102244	-0.165587	0.0389383	2.11358e-05	-0.150949	0.247854	0.54251	-0.431308	0.16389	0.00849585	8.07158e-05	-0.158268	0.205872	0.00429905	1
C19orf12_Q9NSK7_OID20804_v1_Neurology	BMI	ALL	733	7.53066	0.311304	2.78671e-129	4.63884	0.227465	1.90179e-92	3.19433	0.337063	2.61787e-21	2.63186	0.538423	1.01816e-06	0.180514	3.91659	0.324183	1.30893e-21	1.92413e-17
C19orf12_Q9NSK7_OID20804_v1_Neurology	CAD	ALL	71	3.07993	1.35779	0.023309	2.77626	0.396739	2.60218e-12	1.45753	0.774134	0.0597297	2.16913	1.26648	0.086763	0.476806	2.47269	1.0203	0.0415193	1
C19orf12_Q9NSK7_OID20804_v1_Neurology	NASH_AST_ALT	ALL	37	5.36573	0.58579	5.19828e-20	5.15907	0.431584	6.20225e-33	3.91718	0.490435	1.38102e-15	3.2622	0.70939	4.25342e-06	0.204704	4.53812	0.538113	6.90535e-16	1.01509e-11
C19orf12_Q9NSK7_OID20804_v1_Neurology	BMI	EUROPEAN_ONLY	733	6.05234	0.270178	3.8231e-111	4.11844	0.204512	3.43542e-90	2.33665	0.296279	3.10398e-15	1.35387	0.471664	0.00409927	0.00756985	3.22754	0.283229	1.55199e-15	2.28142e-11
C19orf12_Q9NSK7_OID20804_v1_Neurology	CAD	EUROPEAN_ONLY	71	3.47223	0.852862	4.67583e-05	2.3529	0.377324	4.49634e-10	1.5305	0.633277	0.0156581	1.44056	0.912021	0.114214	0.890286	1.9417	0.743069	0.00785241	1
C19orf12_Q9NSK7_OID20804_v1_Neurology	NASH_AST_ALT	EUROPEAN_ONLY	37	4.53203	0.547529	1.26057e-16	4.1911	0.427589	1.10715e-22	3.57676	0.466227	1.69732e-14	3.35787	0.703507	1.81469e-06	0.674963	3.88393	0.506878	8.54961e-15	1.25679e-10
C1QA_P02745_OID20654_v1_Inflammation	CKD	ALL	9	10.267	3.65296	0.00494503	9.48708	3.12832	0.00242421	8.03686	2.1912	0.000244656	8.37488	3.92407	0.0328234	0.914533	8.93098	3.39064	0.00368462	1
C1QA_P02745_OID20654_v1_Inflammation	NASH_AST_ALT	ALL	37	6.41959	2.9165	0.0277269	2.07127	0.415081	6.03673e-07	3.11474	1.53671	0.0426736	1.99283	1.95868	0.308947	0.354078	2.59301	1.74769	0.0352003	1
C1QA_P02745_OID20654_v1_Inflammation	CAD	EUROPEAN_ONLY	71	3.66378	1.40177	0.00895751	1.11621	0.163383	8.38269e-12	0.888989	0.519982	0.0873297	0.694339	0.733955	0.344136	0.705318	1.0026	0.626968	0.0481436	1
C1QA_P02745_OID20654_v1_Inflammation	CKD	EUROPEAN_ONLY	9	14.5503	3.27224	8.72463e-06	4.41645	0.994244	8.91206e-06	4.62571	1.47942	0.00176782	3.84682	2.2745	0.0907827	0.638481	4.52108	1.87696	0.000888364	1
C1QA_P02745_OID20654_v1_Inflammation	NASH_AST_ALT	EUROPEAN_ONLY	37	7.37735	2.92696	0.0117195	2.08993	0.478955	1.27979e-05	3.24459	1.46876	0.0271704	2.55178	1.82236	0.161435	0.514337	2.89819	1.64556	0.0194449	1
C1QL2_Q7Z5L3_OID30515_v1_Inflammation_II	CAD	EUROPEAN_ONLY	71	4.65105	1.10038	2.37068e-05	2.40957	0.474301	3.76906e-07	1.42192	0.72383	0.0494785	0.867765	1.09504	0.428097	0.498745	1.91575	0.909434	0.0247511	1
C1QTNF1_Q9BXJ1_OID20367_v1_Cardiometabolic	BMI	ALL	733	7.39147	0.371749	5.71599e-88	4.50372	0.262729	7.20249e-66	2.43517	0.378662	1.26774e-10	1.56032	0.583769	0.00752125	0.0492659	3.46945	0.375206	6.33871e-11	9.3179e-07
C1QTNF1_Q9BXJ1_OID20367_v1_Cardiometabolic	BMI	EUROPEAN_ONLY	733	5.92486	0.290507	1.85742e-92	3.60197	0.201211	1.14841e-71	2.07608	0.308775	1.77298e-11	1.23364	0.487999	0.0114727	0.0260599	2.83903	0.299641	8.86492e-12	1.30314e-07
C1QTNF1_Q9BXJ1_OID20367_v1_Cardiometabolic	NASH_AST_ALT	EUROPEAN_ONLY	37	6.7793	2.96449	0.0222052	2.25685	0.269145	5.06082e-17	2.85415	1.19027	0.0164893	1.74424	1.57988	0.269579	0.286538	2.5555	1.38508	0.0193472	1
C1QTNF5_Q9BXJ0_OID30618_v1_Inflammation_II	BMI	ALL	733	6.86451	0.390924	5.01335e-69	2.97359	0.252692	5.72941e-32	1.47218	0.34164	1.63874e-05	0.377422	0.495957	0.446658	0.00244579	2.22289	0.366282	8.19368e-06	0.120447
C1QTNF5_Q9BXJ0_OID30618_v1_Inflammation_II	NASH_AST_ALT	ALL	37	6.88714	2.10665	0.00107835	6.20617	1.04399	2.77014e-09	6.40188	1.56492	4.29765e-05	7.68145	2.21835	0.0005348	0.413584	6.64451	1.83578	0.000288888	1
C1QTNF5_Q9BXJ0_OID30618_v1_Inflammation_II	BMI	EUROPEAN_ONLY	733	5.41176	0.309709	2.27323e-68	2.6079	0.618366	2.47125e-05	1.11071	0.283419	8.89271e-05	0.213545	0.42681	0.616844	0.00509267	1.85931	0.36826	5.68198e-05	0.835251
C1QTNF5_Q9BXJ0_OID30618_v1_Inflammation_II	NASH_AST_ALT	EUROPEAN_ONLY	37	7.69408	2.04521	0.00016856	6.53229	1.39287	2.73473e-06	5.98751	1.44315	3.34046e-05	6.45787	2.01938	0.00138409	0.735762	6.49508	1.73126	0.000100982	1
C1QTNF6_Q9BXI9_OID31049_v1_Neurology_II	BMI	ALL	733	6.13252	0.657776	1.1298e-20	3.71362	0.304129	2.72635e-34	1.37974	0.403612	0.000629718	0.509355	0.644614	0.429428	0.083596	2.54668	0.524113	0.000314859	1
C1QTNF6_Q9BXI9_OID31049_v1_Neurology_II	NASH_AST_ALT	ALL	37	7.98029	2.32239	0.000589854	7.64981	1.55382	8.51288e-07	5.98183	2.21794	0.00699643	7.64237	4.30578	0.0759129	0.651421	7.64609	2.27017	0.00379314	1
C1QTNF6_Q9BXI9_OID31049_v1_Neurology_II	BMI	EUROPEAN_ONLY	733	4.30309	1.29569	0.000896731	2.79925	0.76711	0.000263174	0.727185	0.332157	0.0285763	0.406774	0.533814	0.446051	0.443155	1.76322	0.650462	0.0147365	1
C1QTNF9_P0C862_OID30620_v1_Inflammation_II	CKD	ALL	9	18.0449	5.97183	0.00251383	7.11424	2.41141	0.00317526	8.12015	2.50609	0.00119459	6.03627	3.02344	0.0458801	0.240027	7.6172	2.76476	0.00284455	1
C1R_P00736_OID30753_v1_Inflammation_II	BMI	ALL	733	5.99331	0.400175	1.04241e-50	4.28659	0.247961	5.8591e-67	2.00607	0.380886	1.38775e-07	1.5699	0.591572	0.00795978	0.335218	3.14633	0.390531	6.93874e-08	0.00101999
C1R_P00736_OID30753_v1_Inflammation_II	BMI	EUROPEAN_ONLY	733	5.29521	0.35507	2.70694e-50	3.7071	0.230001	1.91518e-58	1.53253	0.332365	4.00748e-06	1.05405	0.527211	0.0455765	0.242412	2.61982	0.343717	2.00374e-06	0.029455
C1RL_Q9NZP8_OID30721_v1_Inflammation_II	BMI	ALL	733	7.54116	0.322957	1.36772e-120	4.63034	0.225057	4.68741e-94	3.72628	0.313828	1.62246e-32	3.10362	0.465787	2.68006e-11	0.0708025	4.17831	0.318393	8.11229e-33	1.19251e-28
C1RL_Q9NZP8_OID30721_v1_Inflammation_II	CAD	ALL	71	5.46116	0.849673	1.29834e-10	1.31792	0.174117	3.75638e-14	1.39413	0.493117	0.00469618	1.10181	0.636831	0.0836054	0.465946	1.35602	0.564974	0.00234809	1
C1RL_Q9NZP8_OID30721_v1_Inflammation_II	BMI	EUROPEAN_ONLY	733	6.07834	0.265378	4.1977e-116	3.9354	0.191845	1.63273e-93	3.04024	0.275785	2.92992e-28	2.49687	0.424753	4.14266e-09	0.0928575	3.48782	0.270582	1.46496e-28	2.15349e-24
C1RL_Q9NZP8_OID30721_v1_Inflammation_II	CAD	EUROPEAN_ONLY	71	5.29313	0.711264	9.92737e-14	1.40078	0.202198	4.27638e-12	1.54069	0.476054	0.00121057	1.13556	0.617399	0.0658766	0.303071	1.47073	0.546727	0.000605286	1
C1S_P09871_OID30731_v1_Inflammation_II	BMI	ALL	733	6.93637	0.370627	3.71991e-78	4.84258	0.248407	1.22105e-84	2.53422	0.380254	2.65486e-11	1.73189	0.592529	0.00346805	0.0777603	3.6884	0.37544	1.32743e-11	1.95132e-07
C1S_P09871_OID30731_v1_Inflammation_II	BMI	EUROPEAN_ONLY	733	5.28643	0.327083	9.29133e-59	4.14329	0.216177	7.09549e-82	1.9353	0.335437	7.95183e-09	1.85234	0.530787	0.000483398	0.840102	3.03929	0.33126	3.97592e-09	5.8446e-05
C2_P06681_OID20410_v1_Cardiometabolic	BMI	ALL	733	7.25555	0.335951	1.91491e-103	0.879022	0.066192	3.02877e-40	1.64019	0.19717	8.89468e-17	1.09769	0.222215	7.82112e-07	5.53849e-07	1.36894	0.209692	4.44734e-17	6.53759e-13
C2_P06681_OID20410_v1_Cardiometabolic	CAD	ALL	71	4.41128	1.31279	0.000778777	0.577262	0.0766844	5.16188e-14	0.765129	0.403165	0.0577215	0.602299	0.471536	0.201492	0.500896	0.683714	0.437351	0.0292502	1
C2_P06681_OID20410_v1_Cardiometabolic	BMI	EUROPEAN_ONLY	733	5.8172	0.281679	9.39609e-95	0.838006	0.0669989	6.77055e-36	1.54631	0.18047	1.05104e-17	1.15101	0.209476	3.91326e-08	0.000280999	1.34866	0.194973	5.25522e-18	7.72518e-14
C2CD2L_O14523_OID20864_v1_Neurology	BMI	ALL	733	4.77361	1.90305	0.0121281	4.32807	0.524517	1.56376e-16	0.905884	0.418731	0.0305101	1.10735	0.670944	0.0988527	0.700646	2.71771	0.59773	0.0213191	1
C2CD2L_O14523_OID20864_v1_Neurology	CAD	ALL	71	4.64312	1.867	0.0128845	3.5159	0.62172	1.55735e-08	1.84152	0.977499	0.0595773	1.22501	1.49559	0.412737	0.584574	2.67871	1.23654	0.0362309	1
C2CD2L_O14523_OID20864_v1_Neurology	BMI	EUROPEAN_ONLY	733	4.54016	1.16348	9.53094e-05	3.07202	1.17728	0.00906959	0.84015	0.340256	0.0135427	0.561516	0.51685	0.277293	0.473761	1.95609	0.840164	0.0113062	1
C2CD2L_O14523_OID20864_v1_Neurology	CAD	EUROPEAN_ONLY	71	4.89441	1.19174	4.00899e-05	2.67738	0.515771	2.09147e-07	1.72276	0.758	0.0230397	1.3968	1.21832	0.251589	0.731493	2.20007	0.974868	0.0115399	1
C3_P01024_OID30776_v1_Inflammation_II	BMI	ALL	733	7.39612	0.296938	6.09484e-137	4.33812	0.209967	7.7821e-95	3.28788	0.311277	4.44273e-26	2.17492	0.486948	7.95309e-06	0.00306252	3.813	0.304107	2.22136e-26	3.26541e-22
C3_P01024_OID30776_v1_Inflammation_II	BMI	EUROPEAN_ONLY	733	6.11714	0.251403	9.00084e-131	3.69449	0.182195	2.02252e-91	2.76672	0.263482	8.58504e-26	1.68453	0.410344	4.04039e-05	0.000619653	3.23061	0.257443	4.29252e-26	6.31001e-22
C3_P01024_OID30776_v1_Inflammation_II	NASH_AST_ALT	EUROPEAN_ONLY	37	4.33967	1.2027	0.000308222	1.87748	0.220828	1.8633e-17	2.15897	0.908844	0.0175248	1.72115	1.14006	0.131118	0.518642	2.01823	1.02445	0.0089165	1
C5_P01031_OID30744_v1_Inflammation_II	BMI	ALL	733	6.35122	0.385853	7.08347e-61	4.92603	0.26245	1.34481e-78	2.43287	0.402298	1.47169e-09	2.42479	0.640319	0.00015257	0.987055	3.67945	0.394075	7.35843e-10	1.08169e-05
C5_P01031_OID30744_v1_Inflammation_II	BMI	EUROPEAN_ONLY	733	5.16665	0.310147	2.61606e-62	3.77729	0.210058	2.6895e-72	1.89758	0.325234	5.39491e-09	2.12563	0.498804	2.03099e-05	0.546379	2.95146	0.31769	2.69745e-09	3.96526e-05
C7_P10643_OID30766_v1_Inflammation_II	BMI	ALL	733	-6.84971	0.53725	3.13453e-37	-4.7348	0.337333	9.39268e-45	-1.73214	0.446954	0.000106434	-1.31175	0.701114	0.0613509	0.436344	-3.23347	0.492102	5.3217e-05	0.782291
C7_P10643_OID30766_v1_Inflammation_II	NASH_AST_ALT	ALL	37	8.15209	1.71854	2.09934e-06	2.28825	0.31994	8.54457e-13	3.59554	0.873184	3.8261e-05	3.96731	1.07935	0.00023724	0.550947	3.78143	0.976266	2.01802e-05	0.296649
C7_P10643_OID30766_v1_Inflammation_II	BMI	EUROPEAN_ONLY	733	-5.94059	0.62814	3.15604e-21	-3.55345	0.297524	7.02821e-33	-1.33449	0.376713	0.00039643	-0.82974	0.600348	0.166942	0.280268	-2.44397	0.488531	0.000198215	1
C7_P10643_OID30766_v1_Inflammation_II	NASH_AST_ALT	EUROPEAN_ONLY	37	5.71643	2.11816	0.00695967	2.45242	0.371983	4.3148e-11	3.51623	0.832157	2.3847e-05	3.86422	1.02076	0.000153327	0.548833	3.69023	0.92646	8.85872e-05	1
C7orf50_Q9BRJ6_OID31095_v1_Neurology_II	BMI	ALL	733	5.48265	1.06381	2.55253e-07	3.9352	0.30259	1.14485e-38	1.08775	0.424986	0.0104825	1.43805	0.668363	0.0314292	0.496981	2.68663	0.546675	0.00524137	1
C7orf50_Q9BRJ6_OID31095_v1_Neurology_II	NASH_AST_ALT	ALL	37	8.45222	3.77046	0.024981	7.66333	1.71625	8.00114e-06	5.55278	2.91579	0.0568608	1.40583	4.33065	0.745467	0.198562	6.60805	3.34313	0.0409209	1
C7orf50_Q9BRJ6_OID31095_v1_Neurology_II	NASH_AST_ALT	EUROPEAN_ONLY	37	9.55202	4.23194	0.0240003	9.29084	2.54894	0.000267407	6.17949	3.12411	0.0479285	2.41383	4.89909	0.622217	0.318327	7.73517	3.67802	0.0359644	1
C8B_P07358_OID30719_v1_Inflammation_II	BMI	ALL	733	6.16077	1.18629	2.06584e-07	5.04979	0.32267	3.32174e-55	1.38203	0.444088	0.00185793	1.07113	0.708575	0.13062	0.573267	3.21591	0.576332	0.000929066	1
C8B_P07358_OID30719_v1_Inflammation_II	BMI	EUROPEAN_ONLY	733	4.0895	1.28246	0.00142868	3.6775	0.240502	8.78726e-53	1.0703	0.374013	0.00421431	1.44561	0.596184	0.0153179	0.418792	2.56156	0.485098	0.0028215	1
C9_P02748_OID30698_v1_Inflammation_II	BMI	ALL	733	5.58448	0.475649	7.87634e-32	3.4788	0.279111	1.17585e-35	1.77853	0.352004	4.35902e-07	1.80725	0.509346	0.000387908	0.937775	2.64302	0.413826	2.17951e-07	0.00320388
C9_P02748_OID30698_v1_Inflammation_II	CAD	ALL	71	-2.23503	1.86792	0.23149	-1.4058	0.168977	8.83718e-17	-0.971119	0.501715	0.0529167	-1.42609	0.607012	0.0188055	0.187867	-1.41595	0.554364	0.0358611	1
C9_P02748_OID30698_v1_Inflammation_II	BMI	EUROPEAN_ONLY	733	4.61695	0.415227	1.01295e-28	3.17874	0.233081	2.38167e-42	1.4037	0.299626	2.80173e-06	1.71865	0.449236	0.00013039	0.346709	2.44869	0.357427	1.40087e-06	0.0205927
C9orf40_Q8IXQ3_OID31489_v1_Oncology_II	CKD	ALL	9	-7.5961	2.96922	0.010519	-6.02931	2.19491	0.00601515	-5.63467	2.56674	0.0281447	0.496621	2.65511	0.851626	0.00187362	-5.83199	2.61093	0.0193318	1
C9orf40_Q8IXQ3_OID31489_v1_Oncology_II	NASH_AST_ALT	EUROPEAN_ONLY	37	8.10618	3.49504	0.0203767	7.07643	1.62117	1.27122e-05	4.77454	2.57402	0.0636113	0.377969	3.95678	0.923898	0.147769	5.92549	3.03453	0.041994	1
CA1_P00915_OID20409_v1_Cardiometabolic	CKD	ALL	9	-9.51153	3.35957	0.00463771	-6.42687	2.76438	0.020078	-6.89137	2.61372	0.00837368	-1.22747	2.82135	0.663514	0.00581971	-6.65912	2.79286	0.0142258	1
CA1_P00915_OID20409_v1_Cardiometabolic	NASH_AST_ALT	EUROPEAN_ONLY	37	10.4864	3.01718	0.000509776	7.97001	1.99232	6.32464e-05	4.71484	2.50182	0.0594892	-0.925552	3.5724	0.79557	0.0337534	6.34242	2.7595	0.0299995	1
CA11_O75493_OID21195_v1_Oncology	NASH_AST_ALT	EUROPEAN_ONLY	37	7.92264	2.60571	0.00236193	3.81173	0.935785	4.63528e-05	4.45847	1.67559	0.00779474	3.30448	2.40419	0.169297	0.500155	4.1351	2.03989	0.00507834	1
CA12_O43570_OID21344_v1_Oncology	BMI	ALL	733	6.08254	0.474424	1.2523e-37	2.06079	0.224996	5.22585e-20	1.61192	0.352342	4.76525e-06	1.52426	0.504946	0.00253891	0.808398	1.83635	0.413383	2.38263e-06	0.0350246
CA12_O43570_OID21344_v1_Oncology	CAD	ALL	71	-3.47045	1.25692	0.00576117	-1.92505	0.334635	8.78276e-09	-2.12581	0.690759	0.0020874	-1.95678	0.996261	0.0495159	0.812688	-2.0413	0.84351	0.00392429	1
CA12_O43570_OID21344_v1_Oncology	CKD	ALL	9	4.22132	1.41558	0.00286328	4.40965	0.8412	1.58766e-07	3.64635	1.42483	0.0104928	7.44421	1.23269	1.5506e-09	3.59772e-05	4.31548	1.32413	0.00143172	1
CA12_O43570_OID21344_v1_Oncology	BMI	EUROPEAN_ONLY	733	4.44007	0.511433	3.90109e-18	2.0005	0.197373	3.83785e-24	1.03468	0.301677	0.000604149	1.08325	0.438453	0.0134882	0.878592	1.54188	0.370065	0.000302075	1
CA12_O43570_OID21344_v1_Oncology	CAD	EUROPEAN_ONLY	71	-1.87202	1.61173	0.245439	-2.07035	0.320734	1.08198e-10	-1.5078	0.617506	0.0146159	-2.45152	0.978569	0.0122377	0.214963	-1.97119	0.798038	0.0134268	1
CA12_O43570_OID21344_v1_Oncology	CKD	EUROPEAN_ONLY	9	3.57437	1.77962	0.0445903	3.86207	0.846918	5.11187e-06	3.62574	1.23948	0.0034422	5.89207	1.18009	5.94856e-07	0.00347893	3.7439	1.20979	0.00172365	1
CA14_Q9ULX7_OID21401_v1_Oncology	BMI	ALL	733	-7.4883	0.279027	1.18846e-158	-4.21536	0.191506	2.22933e-107	-3.34124	0.278288	3.28831e-33	-1.93784	0.414644	2.96105e-06	6.24164e-06	-3.7783	0.278657	1.64415e-33	2.41691e-29
CA14_Q9ULX7_OID21401_v1_Oncology	CAD	ALL	71	-5.55812	0.851727	6.76822e-11	-0.793023	0.117665	1.58772e-11	-1.19053	0.515551	0.0209305	-0.635399	0.637427	0.318853	0.144522	-0.991776	0.576489	0.0104653	1
CA14_Q9ULX7_OID21401_v1_Oncology	CKD	ALL	9	8.61522	1.60518	7.99969e-08	2.8623	0.466042	8.16329e-10	3.09183	0.803116	0.000118215	1.30081	0.971165	0.180431	0.0151042	2.97707	0.88714	5.91475e-05	0.869468
CA14_Q9ULX7_OID21401_v1_Oncology	BMI	EUROPEAN_ONLY	733	-6.09157	0.244437	4.42183e-137	-4.03929	0.170455	3.86536e-124	-2.90269	0.253087	1.88497e-30	-1.65341	0.381099	1.43433e-05	1.39971e-05	-3.47099	0.248762	9.42485e-31	1.38545e-26
CA14_Q9ULX7_OID21401_v1_Oncology	CAD	EUROPEAN_ONLY	71	-3.76381	0.92618	4.82807e-05	-0.82835	0.150257	3.53004e-08	-1.07668	0.512077	0.035503	-0.86819	0.656995	0.186349	0.609517	-0.972435	0.584536	0.0177757	1
CA14_Q9ULX7_OID21401_v1_Oncology	CKD	EUROPEAN_ONLY	9	3.63943	1.13874	0.00139339	3.10102	0.490453	2.56926e-10	2.86438	0.781061	0.000245127	2.42128	1.20763	0.0449641	0.617038	2.9827	0.959901	0.00081926	1
CA2_P00918_OID21149_v1_Neurology	CKD	ALL	9	-9.25536	3.27489	0.00471104	-5.01276	1.71558	0.00347895	-5.09293	2.33291	0.0290297	1.48004	2.57567	0.565545	0.00123218	-5.05285	2.45429	0.0168703	1
CA3_P07451_OID20271_v1_Cardiometabolic	BMI	ALL	733	5.90078	0.928178	2.0522e-10	2.7529	0.290635	2.74481e-21	1.32301	0.371098	0.000363681	0.831646	0.563752	0.140159	0.247018	2.03796	0.467425	0.000181841	1
CA3_P07451_OID20271_v1_Cardiometabolic	BMI	EUROPEAN_ONLY	733	3.3339	1.4824	0.0245133	1.90021	0.237429	1.21154e-15	0.659989	0.325344	0.0425003	0.925518	0.497621	0.0629016	0.480578	1.41286	0.411482	0.0335068	1
CA4_P22748_OID20241_v1_Cardiometabolic	BMI	ALL	733	5.96729	0.360465	1.48799e-61	4.08142	0.229774	1.3731e-70	2.6494	0.352119	5.30612e-14	3.1886	0.539144	3.33519e-09	0.186775	3.63501	0.356292	2.65306e-14	3.9e-10
CA4_P22748_OID20241_v1_Cardiometabolic	CKD	ALL	9	4.69966	3.64742	0.197577	4.54909	0.986563	4.0065e-06	4.40251	1.54115	0.00428166	5.75581	2.13615	0.0070499	0.355353	4.62437	1.83865	0.00566578	1
CA4_P22748_OID20241_v1_Cardiometabolic	BMI	EUROPEAN_ONLY	733	4.30679	0.306885	9.66824e-45	3.60468	0.195362	5.08966e-76	1.94725	0.305442	1.82725e-10	2.66009	0.480704	3.1347e-08	0.0551045	3.13239	0.306163	9.13624e-11	1.34303e-06
CA4_P22748_OID20241_v1_Cardiometabolic	CKD	EUROPEAN_ONLY	9	3.57423	3.01602	0.235984	3.52371	0.711001	7.19645e-07	3.66254	1.21687	0.00261412	2.94244	1.67529	0.0790241	0.513011	3.54897	1.44608	0.0408191	1
CA5A_P35218_OID20075_v1_Cardiometabolic	BMI	ALL	733	6.48763	0.346626	3.63207e-78	5.0719	0.230715	4.15326e-107	3.2072	0.36704	2.37255e-18	3.12347	0.562831	2.86383e-08	0.844352	4.13955	0.356833	1.18627e-18	1.74382e-14
CA5A_P35218_OID20075_v1_Cardiometabolic	CAD	ALL	71	6.16833	0.919388	1.9574e-11	2.14586	0.331934	1.01478e-10	2.59286	0.74444	0.000495875	1.2744	1.02391	0.213262	0.0655183	2.36936	0.831914	0.000247938	1
CA5A_P35218_OID20075_v1_Cardiometabolic	NASH_AST_ALT	ALL	37	6.53001	1.07257	1.14182e-09	3.18643	0.335876	2.37966e-21	3.97543	0.698852	1.2815e-08	3.04565	1.07639	0.00466201	0.257422	3.58093	0.885709	6.97844e-09	0.000102583
CA5A_P35218_OID20075_v1_Cardiometabolic	BMI	EUROPEAN_ONLY	733	6.48459	0.31789	1.71082e-92	3.94766	0.208869	1.13652e-79	2.47694	0.327683	4.06331e-14	1.78309	0.49585	0.000323106	0.0625964	3.2123	0.322787	2.03165e-14	2.98653e-10
CA5A_P35218_OID20075_v1_Cardiometabolic	CAD	EUROPEAN_ONLY	71	4.95927	0.915511	6.06281e-08	2.23651	0.35857	4.4517e-10	2.67829	0.680667	8.32663e-05	1.95002	0.923863	0.0347963	0.24507	2.4574	0.798089	4.16634e-05	0.612453
CA5A_P35218_OID20075_v1_Cardiometabolic	NASH_AST_ALT	EUROPEAN_ONLY	37	4.26548	1.11756	0.000135203	2.30096	0.332854	4.75106e-12	3.73714	0.67407	2.95396e-08	2.8372	0.996595	0.00441475	0.222785	3.28717	0.835332	6.76163e-05	0.99396
CA6_P23280_OID21096_v1_Neurology	BMI	ALL	733	-7.51159	0.360245	1.48215e-96	-5.2289	0.252868	5.42134e-95	-3.80983	0.377582	6.11148e-24	-3.27991	0.579044	1.47582e-08	0.227497	-4.51937	0.368914	3.05574e-24	4.49194e-20
CA6_P23280_OID21096_v1_Neurology	BMI	EUROPEAN_ONLY	733	-6.3302	0.305931	4.12143e-95	-4.55599	0.214253	2.41626e-100	-2.86043	0.332242	7.34023e-18	-2.55912	0.525125	1.09724e-06	0.458637	-3.70821	0.319086	3.67012e-18	5.39507e-14
CA7_P43166_OID31265_v1_Oncology_II	BMI	ALL	733	-5.61354	1.03991	6.73512e-08	-4.45697	0.284875	3.57383e-55	-1.18271	0.419862	0.00484898	-1.49629	0.694834	0.031283	0.571012	-2.97663	0.557348	0.00242453	1
CA9_Q16790_OID21417_v1_Oncology	BMI	ALL	733	-6.41167	0.325588	2.49694e-86	-4.87089	0.229472	5.43664e-100	-2.57523	0.357844	6.17713e-13	-1.7069	0.582916	0.00340911	0.0594214	-3.72306	0.341716	3.08856e-13	4.54019e-09
CA9_Q16790_OID21417_v1_Oncology	CAD	ALL	71	-3.09879	1.13847	0.00649095	-2.80788	0.39975	2.15451e-12	-1.22062	0.795854	0.125097	-2.5692	1.39624	0.065755	0.240391	-2.68854	0.967162	0.036123	1
CA9_Q16790_OID21417_v1_Oncology	BMI	EUROPEAN_ONLY	733	-5.37475	0.284818	1.98306e-79	-4.24104	0.204067	6.21489e-96	-2.14721	0.309367	3.90298e-12	-1.72233	0.507804	0.000694556	0.291395	-3.19413	0.297093	1.95149e-12	2.86869e-08
CABP2_Q9NPB3_OID30916_v1_Neurology_II	BMI	ALL	733	-4.96585	1.72624	0.00401873	-3.43234	0.274852	8.68344e-36	-0.898346	0.394213	0.0226769	-0.7919	0.618036	0.200082	0.822965	-2.16534	0.506124	0.0133478	1
CACNA1H_O95180_OID30064_v1_Cardiometabolic_II	BMI	ALL	733	-5.49075	1.61806	0.000690287	-4.20795	0.292928	8.56115e-47	-0.775558	0.424698	0.067829	-0.263655	0.666077	0.692229	0.318456	-2.49176	0.545387	0.0342596	1
CACNB3_P54284_OID31039_v1_Neurology_II	CAD	ALL	71	3.10814	1.12939	0.00592221	2.33469	0.359351	8.19528e-11	1.20588	0.688014	0.0796552	1.87924	1.1014	0.0879664	0.432861	2.10697	0.894709	0.0427887	1
CACNB3_P54284_OID31039_v1_Neurology_II	CAD	EUROPEAN_ONLY	71	3.24174	1.24976	0.00948976	2.23883	0.361731	6.04624e-10	1.31487	0.647537	0.0422982	0.742926	1.0853	0.493637	0.510428	1.77685	0.866418	0.025894	1
CACNB3_P54284_OID31039_v1_Neurology_II	NASH_AST_ALT	EUROPEAN_ONLY	37	-7.27903	1.82034	6.36861e-05	-4.34854	0.967767	7.01014e-06	-3.11387	1.79985	0.0836181	-2.00679	2.76822	0.468489	0.595876	-3.73121	1.8101	0.0418409	1
CACYBP_Q9HB71_OID30649_v1_Inflammation_II	BMI	ALL	733	4.55493	2.3245	0.0500508	-0.685677	0.0640133	8.99114e-27	-0.362053	0.262834	0.168359	-0.74941	0.318857	0.0187583	0.0327734	-0.523865	0.290846	0.0344045	1
CADPS_Q9ULU8_OID30915_v1_Neurology_II	CAD	EUROPEAN_ONLY	71	4.84116	1.42844	0.000701146	3.09844	0.741753	2.95145e-05	1.47222	0.836901	0.0785541	-0.601556	1.33381	0.651984	0.0486594	2.28533	1.08535	0.0396276	1
CADPS_Q9ULU8_OID30915_v1_Neurology_II	NASH_AST_ALT	EUROPEAN_ONLY	37	11.501	2.79222	3.80623e-05	6.54022	2.34824	0.00535019	5.38622	2.34017	0.0213555	4.04854	3.31681	0.222233	0.565607	5.96322	2.57023	0.0133528	1
CALB1_P05937_OID21306_v1_Oncology	BMI	ALL	733	-5.6675	0.365598	3.36169e-54	-4.28264	0.222187	8.71633e-83	-2.19236	0.353971	5.88009e-10	-2.09486	0.5543	0.000157276	0.81912	-3.2375	0.359784	2.94005e-10	4.32187e-06
CALB1_P05937_OID21306_v1_Oncology	CKD	ALL	9	9.82193	2.48538	7.7539e-05	5.17081	1.69059	0.0022239	4.4224	2.09867	0.0350968	1.68585	4.55102	0.71106	0.493804	4.79661	2.29203	0.0186603	1
CALB1_P05937_OID21306_v1_Oncology	BMI	EUROPEAN_ONLY	733	-4.52699	0.293899	1.55702e-53	-3.16474	0.174003	6.44798e-74	-1.59292	0.282996	1.81479e-08	-1.39602	0.433063	0.00126591	0.547935	-2.37883	0.288447	9.07397e-09	0.000133387
CALB1_P05937_OID21306_v1_Oncology	CKD	EUROPEAN_ONLY	9	6.79442	2.3711	0.00416338	3.85626	1.3007	0.00302924	3.67951	1.75344	0.0358653	3.21236	3.27668	0.326904	0.862147	3.76789	2.06227	0.0200143	1
CALB2_P22676_OID20801_v1_Neurology	BMI	ALL	733	7.70902	0.28451	1.10573e-161	5.34765	0.244462	4.47698e-106	4.92665	0.305449	1.59037e-58	4.75041	0.484024	0	0.638695	5.13715	0.294979	2.23849e-106	3.29058e-102
CALB2_P22676_OID20801_v1_Neurology	CAD	ALL	71	-5.07381	1.93553	0.00875681	-3.7418	0.607599	7.35144e-10	-1.88223	0.907374	0.038045	-0.216897	1.42912	0.879368	0.133753	-2.81201	1.16825	0.0234009	1
CALB2_P22676_OID20801_v1_Neurology	CKD	ALL	9	5.47853	1.95117	0.00498782	5.59838	1.45807	0.000123239	5.67436	1.36354	3.16185e-05	2.59763	2.97503	0.382584	0.24713	5.53846	1.70462	0.00255553	1
CALB2_P22676_OID20801_v1_Neurology	BMI	EUROPEAN_ONLY	733	6.24967	0.24685	2.03879e-141	4.3481	0.201673	4.25312e-103	3.76342	0.272377	2.01398e-43	3.14914	0.42742	1.73417e-13	0.0624944	4.05576	0.259613	1.00699e-43	1.48028e-39
CALB2_P22676_OID20801_v1_Neurology	CKD	EUROPEAN_ONLY	9	5.6268	1.72164	0.00108203	4.24181	1.06409	6.7102e-05	3.83364	1.36265	0.00490239	0.335202	1.73465	0.846772	0.011213	4.03772	1.54214	0.00299221	1
CALCA_P01258_OID20983_v1_Neurology	BMI	ALL	733	7.41121	0.449405	4.24708e-61	4.52478	0.277867	1.28234e-59	2.32304	0.425722	4.85063e-08	1.6001	0.64057	0.0124924	0.131199	3.42391	0.437564	2.42532e-08	0.000356521
CALCA_P01258_OID20983_v1_Neurology	NASH_AST_ALT	ALL	37	5.3797	2.11215	0.0108644	8.07491	1.33123	1.31327e-09	7.84575	1.34554	5.51212e-09	10.8527	1.75986	6.9682e-10	0.0143182	7.96033	1.5527	3.4127e-09	5.01667e-05
CALCA_P01258_OID20983_v1_Neurology	BMI	EUROPEAN_ONLY	733	6.37235	0.457924	5.08395e-44	4.39113	0.276215	6.59147e-57	1.78055	0.390086	5.00697e-06	1.43566	0.607237	0.0180667	0.458531	3.08584	0.424005	2.50348e-06	0.0368012
CALCA_P01258_OID20983_v1_Neurology	NASH_AST_ALT	EUROPEAN_ONLY	37	6.13078	1.51789	5.36786e-05	6.78338	1.13224	2.08436e-09	6.89528	1.27608	6.5361e-08	8.10482	1.93006	2.67797e-05	0.402017	6.83933	1.39699	1.34225e-05	0.197311
CALCB_P10092_OID31100_v1_Neurology_II	BMI	ALL	733	-5.24697	0.583163	2.31078e-19	-3.84976	0.24225	7.23307e-57	-1.56422	0.366829	2.00652e-05	-1.68044	0.556924	0.00254984	0.781409	-2.7651	0.461877	1.00326e-05	0.147479
CALCB_P10092_OID31100_v1_Neurology_II	CKD	ALL	9	2.61184	2.46651	0.289636	2.97284	0.516159	8.434e-09	3.28241	1.01581	0.00123221	3.86302	1.42194	0.00659328	0.54106	3.12762	1.21888	0.00391274	1
CALCB_P10092_OID31100_v1_Neurology_II	BMI	EUROPEAN_ONLY	733	-5.23401	0.379406	2.72083e-43	-3.43484	0.219548	3.59023e-55	-1.49758	0.314731	1.95234e-06	-1.13184	0.497497	0.0229017	0.342463	-2.46621	0.347068	9.76172e-07	0.0143497
CALCB_P10092_OID31100_v1_Neurology_II	CKD	EUROPEAN_ONLY	9	4.37837	2.1468	0.0414014	2.76598	0.485146	1.18862e-08	2.97241	0.981875	0.00246766	2.34595	1.28892	0.0687451	0.436196	2.8692	1.1354	0.0219345	1
CALY_Q9NYX4_OID30144_v1_Cardiometabolic_II	NASH_AST_ALT	EUROPEAN_ONLY	37	-8.36889	3.03449	0.00581693	-7.83457	2.23574	0.000457916	-4.16506	2.3653	0.0782554	-7.22581	3.93144	0.0660692	0.329539	-7.53019	2.6999	0.0359431	1
CAMLG_P49069_OID30952_v1_Neurology_II	NASH_AST_ALT	EUROPEAN_ONLY	37	-6.05374	4.15553	0.145174	-7.12978	2.16672	0.000999771	-4.94921	2.47469	0.0455082	-7.28618	3.3961	0.0319167	0.315065	-6.59176	2.9354	0.0387124	1
CANT1_Q8WVQ1_OID20181_v1_Cardiometabolic	BMI	ALL	733	5.40023	0.450018	3.5509e-33	4.06366	0.253574	8.47538e-58	1.62747	0.389173	2.89106e-05	1.98991	0.607215	0.00104873	0.436724	3.02679	0.419595	1.44553e-05	0.212493
CANT1_Q8WVQ1_OID20181_v1_Cardiometabolic	CAD	ALL	71	2.01178	0.759991	0.00811822	1.54929	0.206602	6.43458e-14	0.828578	0.548231	0.130695	1.50667	0.823587	0.0673407	0.270482	1.52798	0.654111	0.0377294	1
CANT1_Q8WVQ1_OID20181_v1_Cardiometabolic	CKD	ALL	9	5.23764	3.13322	0.0945942	3.71897	0.701589	1.15311e-07	3.52498	1.47651	0.0169692	3.95479	2.1304	0.0634025	0.765596	3.83688	1.80345	0.0401859	1
CANT1_Q8WVQ1_OID20181_v1_Cardiometabolic	NASH_AST_ALT	ALL	37	5.08433	1.96748	0.00976108	2.1708	0.250671	4.71945e-18	1.88915	1.10533	0.087426	2.90548	1.42965	0.0421236	0.264719	2.53814	1.26749	0.0259424	1
CANT1_Q8WVQ1_OID20181_v1_Cardiometabolic	BMI	EUROPEAN_ONLY	733	4.71606	0.52597	3.06353e-19	3.33129	0.235325	1.71196e-45	1.16419	0.330848	0.000433496	1.20788	0.532043	0.0231912	0.916454	2.26959	0.428409	0.000216748	1
CANT1_Q8WVQ1_OID20181_v1_Cardiometabolic	CAD	EUROPEAN_ONLY	71	2.669	0.771956	0.000545315	1.46938	0.185855	2.65619e-15	0.843374	0.487741	0.0837835	0.833384	0.743771	0.262508	0.985727	1.15638	0.615756	0.0421644	1
CANT1_Q8WVQ1_OID20181_v1_Cardiometabolic	CKD	EUROPEAN_ONLY	9	4.95421	3.86496	0.199904	3.4971	0.730517	1.69164e-06	3.29826	1.41767	0.0199894	3.34386	1.89873	0.0782212	0.968212	3.42048	1.6582	0.0491053	1
CANT1_Q8WVQ1_OID20181_v1_Cardiometabolic	NASH_AST_ALT	EUROPEAN_ONLY	37	3.84907	1.32106	0.00357267	2.03609	0.228785	5.60459e-19	1.72837	0.971022	0.0750847	1.84766	1.25856	0.142082	0.879069	1.94188	1.11479	0.0393287	1
CAPG_P40121_OID21431_v1_Oncology	BMI	ALL	733	8.54688	0.411533	8.36297e-96	6.17578	0.306707	3.58441e-90	3.60856	0.439587	2.23114e-16	3.22839	0.682324	2.2291e-06	0.46621	4.89217	0.42556	1.11557e-16	1.63989e-12
CAPG_P40121_OID21431_v1_Oncology	CAD	ALL	71	-3.79852	2.00611	0.058295	-1.38773	0.250841	3.16024e-08	-1.11159	0.7151	0.120078	-2.21623	1.02094	0.0299475	0.132772	-1.80198	0.868018	0.0441212	1
CAPG_P40121_OID21431_v1_Oncology	BMI	EUROPEAN_ONLY	733	7.29334	0.384836	4.26544e-80	4.87737	0.273623	4.50728e-71	2.54527	0.387917	5.33093e-11	1.74286	0.588982	0.00308529	0.0705456	3.71132	0.386376	2.66546e-11	3.91823e-07
CAPN3_P20807_OID31384_v1_Oncology_II	BMI	ALL	733	5.94961	1.28557	3.69261e-06	4.25038	0.307807	2.26256e-43	1.13941	0.418766	0.00651089	0.750161	0.664965	0.259269	0.451019	2.69489	0.541866	0.00325729	1
CAPN3_P20807_OID31384_v1_Oncology_II	CAD	ALL	71	-4.25969	1.32015	0.00125242	-3.1242	0.616471	4.0226e-07	-2.59962	0.957532	0.00662925	-4.004	1.68264	0.017332	0.310156	-3.5641	1.13884	0.00394084	1
CAPN3_P20807_OID31384_v1_Oncology_II	BMI	EUROPEAN_ONLY	733	4.10168	1.10788	0.000213658	3.58846	0.219197	3.08467e-60	0.914867	0.32616	0.00503216	1.36582	0.533134	0.010411	0.284958	2.47714	0.429647	0.00262291	1
CAPN3_P20807_OID31384_v1_Oncology_II	CAD	EUROPEAN_ONLY	71	-5.6303	1.02273	3.68791e-08	-2.57842	0.502666	2.90534e-07	-2.17985	0.797637	0.00627821	-0.229804	1.31693	0.861472	0.0652811	-2.37913	0.910182	0.00313925	1
CAPN3_P20807_OID31384_v1_Oncology_II	NASH_AST_ALT	EUROPEAN_ONLY	37	-8.88037	2.93831	0.00250882	-6.28092	1.76983	0.000386879	-4.51108	2.54581	0.0764008	-2.37152	4.0879	0.561826	0.501428	-5.396	2.74206	0.0394548	1
CAPS_Q13938_OID31126_v1_Neurology_II	BMI	ALL	733	5.726	0.395904	2.07246e-47	-1.42298	0.130895	1.58197e-27	0.995668	0.303693	0.00104349	0.379142	0.409614	0.354651	0.0253804	0.687405	0.349799	0.000521746	1
CAPS_Q13938_OID31126_v1_Neurology_II	BMI	EUROPEAN_ONLY	733	5.48856	0.322319	5.06023e-65	-1.33679	0.131609	3.07526e-24	0.814359	0.265916	0.00219521	-0.101972	0.372152	0.784081	0.000479091	0.356194	0.294117	0.00109761	1
CARHSP1_Q9Y2V2_OID20859_v1_Neurology	CAD	EUROPEAN_ONLY	71	3.00856	1.84617	0.103182	2.46412	0.451886	4.95324e-08	1.52649	0.70601	0.0306078	2.52882	1.12787	0.0249533	0.255105	2.49647	0.916939	0.0277806	1
CASC3_O15234_OID30921_v1_Neurology_II	CAD	ALL	71	3.62675	1.41271	0.0102515	1.39366	0.228337	1.03745e-09	1.08529	0.632788	0.0863284	1.61734	0.900192	0.0723896	0.404964	1.5055	0.76649	0.0413205	1
CASP1_P29466_OID20854_v1_Neurology	BMI	ALL	733	6.11788	0.552026	1.52385e-28	5.09875	0.287184	1.59747e-70	1.58267	0.432617	0.00025384	1.66737	0.691591	0.0159125	0.87521	3.38306	0.492321	0.00012692	1
CASP1_P29466_OID20854_v1_Neurology	BMI	EUROPEAN_ONLY	733	4.93144	0.489039	6.50594e-24	4.00382	0.231619	5.97691e-67	1.23105	0.348305	0.00040871	1.28255	0.552643	0.0202998	0.904414	2.64318	0.418672	0.000204355	1
CASP1_P29466_OID20854_v1_Neurology	CAD	EUROPEAN_ONLY	71	4.23442	1.50694	0.00495492	2.51072	0.476432	1.36548e-07	1.35203	0.790322	0.0871301	1.40398	1.26512	0.267101	0.957866	1.95735	1.02772	0.0460425	1
CASP4_P49662_OID31276_v1_Oncology_II	CAD	ALL	71	-5.24941	1.64105	0.00137995	-4.35361	0.755347	8.22815e-09	-2.20329	1.10316	0.0457975	-4.38436	1.76423	0.01295	0.115541	-4.36898	1.3721	0.00716496	1
CASP4_P49662_OID31276_v1_Oncology_II	NASH_AST_ALT	ALL	37	-12.1952	5.27428	0.0207667	-12.0691	3.73448	0.00123017	-9.2247	3.0022	0.00212168	-9.57462	5.16976	0.0640193	0.933257	-10.8218	4.45212	0.0114442	1
CASP4_P49662_OID31276_v1_Oncology_II	CAD	EUROPEAN_ONLY	71	-4.25042	1.24253	0.000624438	-3.27797	0.519657	2.82749e-10	-1.30138	0.771435	0.0916098	-1.62662	1.21982	0.182372	0.729593	-2.4523	0.99563	0.0461171	1
CASP8_Q14790_OID21414_v1_Oncology	BMI	ALL	733	-5.06593	2.01309	0.0118527	-1.65274	0.298133	2.96293e-08	-0.688033	0.399224	0.0848116	-0.39689	0.605903	0.512443	0.52284	-1.17038	0.502563	0.0483321	1
CASP9_P55211_OID30530_v1_Inflammation_II	NASH_AST_ALT	ALL	37	-13.3012	2.71069	9.25109e-07	-5.93901	1.72775	0.000587275	-6.70939	2.52801	0.00795391	-5.5624	3.77892	0.141033	0.680109	-6.3242	2.61935	0.00427059	1
CASP9_P55211_OID30530_v1_Inflammation_II	NASH_AST_ALT	EUROPEAN_ONLY	37	-9.77323	2.14746	5.33735e-06	-5.00633	1.43261	0.000474874	-6.43923	2.03113	0.00152294	-6.24898	2.85278	0.0284889	0.923216	-6.34411	2.08929	0.000998909	1
CAT_P04040_OID30712_v1_Inflammation_II	NASH_AST_ALT	ALL	37	17.2776	3.09573	2.39006e-08	8.24889	2.26671	0.000273538	7.45883	3.25306	0.0218559	-0.241899	3.87399	0.950211	0.00233682	7.85386	3.1744	0.0110647	1
CAT_P04040_OID30712_v1_Inflammation_II	NASH_AST_ALT	EUROPEAN_ONLY	37	6.33962	2.45254	0.00974016	6.26314	1.44141	1.3919e-05	5.33261	2.39326	0.0258684	7.97342	3.30254	0.0157642	0.248267	6.30138	2.4229	0.0127522	1
CBLIF_P27352_OID20179_v1_Cardiometabolic	BMI	ALL	733	-2.83443	1.87418	0.130442	-0.906139	0.0986355	4.04925e-20	-0.715482	0.275837	0.00949065	-0.690281	0.335128	0.0394221	0.894513	-0.810811	0.305483	0.0244564	1
CBLIF_P27352_OID20179_v1_Cardiometabolic	BMI	EUROPEAN_ONLY	733	3.86248	2.19468	0.0784195	-0.96107	0.103922	2.28807e-20	-0.458835	0.242387	0.0583602	-0.914828	0.304451	0.0026572	0.0138695	-0.686832	0.273419	0.0305087	1
CBLN1_P23435_OID30851_v1_Neurology_II	BMI	EUROPEAN_ONLY	733	3.87859	1.69393	0.0220391	3.18361	0.240142	4.10022e-40	0.75359	0.335015	0.0244857	0.511495	0.526906	0.331672	0.551535	1.9686	0.43096	0.0232624	1
CBLN4_Q9NTU7_OID21386_v1_Oncology	NASH_AST_ALT	ALL	37	8.53679	1.8646	4.68637e-06	5.41497	1.17324	3.92316e-06	3.70745	1.82188	0.0418555	3.56553	2.60577	0.171212	0.938438	4.56121	1.84324	0.0209301	1
CBS_P35520_OID30200_v1_Cardiometabolic_II	BMI	ALL	733	5.15058	0.396043	1.14461e-38	4.36759	0.240964	2.00398e-73	2.00345	0.377437	1.1082e-07	2.82039	0.599955	2.58888e-06	0.0800919	3.59399	0.38674	5.54102e-08	0.00081453
CBS_P35520_OID30200_v1_Cardiometabolic_II	CKD	ALL	9	-7.74548	3.62854	0.0327937	-5.22782	2.43641	0.0318965	-6.23452	2.27721	0.00618543	-5.41415	4.14484	0.191471	0.807221	-5.82433	3.03247	0.0323451	1
CBS_P35520_OID30200_v1_Cardiometabolic_II	NASH_AST_ALT	ALL	37	5.44078	0.625721	3.46198e-18	4.05556	0.452509	3.17736e-19	3.93598	0.472836	8.4901e-17	3.48296	0.67664	2.64063e-07	0.34852	3.99577	0.549278	4.41815e-17	6.49468e-13
CBS_P35520_OID30200_v1_Cardiometabolic_II	BMI	EUROPEAN_ONLY	733	4.72883	0.300969	1.25157e-55	3.62939	0.208325	5.64108e-68	1.72295	0.312859	3.64767e-08	2.57651	0.506883	3.71423e-07	0.032591	3.10295	0.306914	1.82383e-08	0.000268104
CBS_P35520_OID30200_v1_Cardiometabolic_II	NASH_AST_ALT	EUROPEAN_ONLY	37	5.52372	0.694216	1.76579e-15	4.01213	0.462474	4.12217e-18	3.67366	0.461731	1.7727e-15	2.57218	0.563191	4.94414e-06	0.00336826	3.8429	0.512833	1.76924e-15	2.60079e-11
CBX2_Q14781_OID30177_v1_Cardiometabolic_II	BMI	ALL	733	-5.51531	0.904658	1.08369e-09	-4.02422	0.273351	4.67039e-49	-1.21435	0.412593	0.00324814	-1.09496	0.667567	0.100957	0.819966	-2.61929	0.54008	0.00162407	1
CBX2_Q14781_OID30177_v1_Cardiometabolic_II	BMI	EUROPEAN_ONLY	733	-4.65554	0.933118	6.06207e-07	-3.17441	0.248843	2.86152e-37	-0.927807	0.347832	0.007644	-0.555441	0.549888	0.312449	0.3819	-2.05111	0.44886	0.00382231	1
CBX2_Q14781_OID30177_v1_Cardiometabolic_II	CAD	EUROPEAN_ONLY	71	-3.66706	1.83464	0.045631	-3.61438	0.774443	3.05525e-06	-1.58871	0.941864	0.0916463	-3.59639	1.48934	0.0157455	0.0846132	-3.60539	1.2156	0.0306882	1
CC2D1A_Q6P1N0_OID20958_v1_Neurology	CAD	ALL	71	2.54208	1.30489	0.0514013	1.89581	0.250177	3.5126e-14	1.36802	0.617924	0.0268362	1.38968	0.883137	0.115587	0.972422	1.64274	0.750531	0.0391187	1
CC2D1A_Q6P1N0_OID20958_v1_Neurology	CAD	EUROPEAN_ONLY	71	3.30877	1.04203	0.00149674	1.93466	0.30564	2.45365e-10	1.53384	0.601521	0.0107742	1.55119	0.900629	0.0850079	0.979231	1.74293	0.751075	0.00613548	1
CCAR2_Q8N163_OID31077_v1_Neurology_II	NASH_AST_ALT	ALL	37	8.69606	2.12885	4.41016e-05	5.1235	1.22866	3.04613e-05	5.16663	2.27628	0.0232215	3.52962	3.39288	0.298199	0.51248	5.14507	2.20256	0.0116328	1
CCAR2_Q8N163_OID31077_v1_Neurology_II	NASH_AST_ALT	EUROPEAN_ONLY	37	6.01297	1.24832	1.45841e-06	4.84695	0.986184	8.88482e-07	4.72395	1.66957	0.00466288	5.56612	2.91583	0.0562713	0.723	5.20653	1.45894	0.00233217	1
CCDC50_Q8IVM0_OID31001_v1_Neurology_II	BMI	ALL	733	6.09379	1.94764	0.00175519	-3.54341	0.249452	8.56063e-46	0.152218	0.401018	0.704259	-1.06414	0.606358	0.0792648	0.00767934	-0.455961	0.503688	0.04051	1
CCDC80_Q76M96_OID20226_v1_Cardiometabolic	BMI	ALL	733	7.69177	0.321587	1.98151e-126	4.48368	0.21095	2.97915e-100	3.77096	0.322953	1.68076e-31	3.30118	0.454952	3.98348e-13	0.142954	4.12732	0.32227	8.4038e-32	1.23536e-27
CCDC80_Q76M96_OID20226_v1_Cardiometabolic	CKD	ALL	9	6.65973	1.41931	2.70227e-06	4.25465	0.884651	1.51375e-06	4.92027	0.883464	2.5578e-08	2.97447	1.18635	0.0121674	0.0358708	4.58746	1.0355	2.10801e-06	0.0309877
CCDC80_Q76M96_OID20226_v1_Cardiometabolic	BMI	EUROPEAN_ONLY	733	6.05609	0.277236	8.76421e-106	3.80626	0.185386	1.12382e-93	2.93339	0.284107	5.4355e-25	2.78621	0.416874	2.3316e-11	0.629345	3.36983	0.280672	2.71775e-25	3.9951e-21
CCDC80_Q76M96_OID20226_v1_Cardiometabolic	CKD	EUROPEAN_ONLY	9	4.64212	1.0781	1.66361e-05	4.22696	0.801433	1.33293e-07	4.41547	0.67814	7.45779e-11	2.98852	1.1265	0.00798002	0.127057	4.32122	0.939767	8.38471e-06	0.123255
CCER2_I3L3R5_OID30221_v1_Cardiometabolic_II	CKD	ALL	9	5.07437	1.98309	0.010503	2.60304	0.573398	5.63443e-06	2.42904	1.34635	0.071205	2.5383	2.29328	0.268363	0.951212	2.57067	1.66472	0.040854	1
CCL11_P51671_OID20668_v1_Inflammation	BMI	ALL	733	-5.47828	1.1435	1.66123e-06	-2.69591	0.349806	1.28925e-14	-0.95984	0.399234	0.0162078	-0.915143	0.617529	0.138355	0.924378	-1.82788	0.508382	0.00810473	1
CCL11_P51671_OID20668_v1_Inflammation	BMI	EUROPEAN_ONLY	733	-4.72444	0.684038	4.96119e-12	-3.18754	0.250447	4.16553e-37	-1.11544	0.335271	0.000877914	-1.01019	0.517257	0.0508227	0.789208	-2.15149	0.426264	0.000438957	1
CCL11_P51671_OID20668_v1_Inflammation	CAD	EUROPEAN_ONLY	71	5.18266	1.05548	9.09672e-07	1.96	0.32686	2.01669e-09	1.37981	0.611936	0.0241441	0.325243	0.950101	0.732107	0.148959	1.66991	0.781019	0.0120725	1
CCL13_Q99616_OID20655_v1_Inflammation	BMI	ALL	733	5.27053	0.497445	3.13686e-26	2.37056	0.233724	3.57651e-24	1.28354	0.33406	0.000121908	1.17603	0.457607	0.010171	0.730835	1.82705	0.395833	6.09539e-05	0.896022
CCL13_Q99616_OID20655_v1_Inflammation	BMI	EUROPEAN_ONLY	733	4.3588	0.613856	1.24136e-12	2.52018	0.318519	2.52938e-15	0.88664	0.296059	0.00274613	0.866283	0.438442	0.0481748	0.949778	1.70341	0.37848	0.00137307	1
CCL14_Q16627_OID20401_v1_Cardiometabolic	BMI	ALL	733	6.53422	0.384541	9.36741e-65	4.73188	0.253217	6.31188e-78	2.50019	0.389992	1.44679e-10	1.88985	0.599558	0.00162116	0.180328	3.61604	0.387266	7.23397e-11	1.06339e-06
CCL14_Q16627_OID20401_v1_Cardiometabolic	CKD	ALL	9	5.66589	2.03166	0.00529034	4.74633	0.893528	1.08487e-07	4.51281	1.21439	0.000202322	1.8095	1.69414	0.285478	0.0440755	4.62957	1.45427	0.00274633	1
CCL14_Q16627_OID20401_v1_Cardiometabolic	BMI	EUROPEAN_ONLY	733	5.19993	0.388986	9.31192e-41	3.59598	0.228555	8.90711e-56	1.3209	0.324765	4.75714e-05	0.858279	0.521224	0.0996281	0.256532	2.45844	0.356876	2.37857e-05	0.34965
CCL14_Q16627_OID20401_v1_Cardiometabolic	CKD	EUROPEAN_ONLY	9	5.15474	1.66648	0.00198018	4.06482	0.867276	2.77399e-06	4.55254	0.919195	7.31711e-07	2.68729	1.45729	0.0651773	0.116192	4.30868	1.18824	0.000991479	1
CCL15_Q16663_OID20328_v1_Cardiometabolic	BMI	ALL	733	7.28579	0.400219	4.75366e-74	5.085	0.27298	1.91374e-77	3.37923	0.424674	1.75918e-15	3.46003	0.641747	6.98381e-08	0.866565	4.27252	0.412447	8.79588e-16	1.29299e-11
CCL15_Q16663_OID20328_v1_Cardiometabolic	CKD	ALL	9	5.64555	1.50367	0.000173685	5.1894	0.939584	3.33108e-08	4.61535	1.42626	0.00121221	1.38059	2.02525	0.495436	0.0457157	4.90237	1.46496	0.000692949	1
CCL15_Q16663_OID20328_v1_Cardiometabolic	BMI	EUROPEAN_ONLY	733	6.1898	0.380441	1.61053e-59	4.42962	0.255615	2.8293e-67	2.35309	0.375604	3.73284e-10	2.30639	0.58833	8.8462e-05	0.917826	3.39136	0.378023	1.86642e-10	2.74364e-06
CCL15_Q16663_OID20328_v1_Cardiometabolic	CKD	EUROPEAN_ONLY	9	4.32546	1.40291	0.00204781	4.56733	0.910207	5.22394e-07	4.0209	1.36485	0.00321868	3.70896	2.30935	0.10826	0.861853	4.17318	1.38388	0.00263325	1
CCL15_Q16663_OID20328_v1_Cardiometabolic	NASH_AST_ALT	EUROPEAN_ONLY	37	11.0933	2.05284	6.52038e-08	1.47424	0.256235	8.74237e-09	2.32867	1.24793	0.0620384	1.36976	1.42645	0.336923	0.179876	1.90145	1.33719	0.0310192	1
CCL16_O15467_OID20334_v1_Cardiometabolic	BMI	ALL	733	8.1867	0.371645	1.54377e-107	3.95829	0.249374	9.76119e-57	2.75763	0.365348	4.42194e-14	1.23073	0.532428	0.0208031	9.25752e-05	3.35796	0.368497	2.21097e-14	3.25013e-10
CCL16_O15467_OID20334_v1_Cardiometabolic	CAD	ALL	71	3.46696	1.49813	0.0206571	3.33162	0.464928	7.72925e-13	1.65076	0.794423	0.0377152	3.25803	1.09464	0.00291697	0.0373219	3.29483	0.944531	0.011787	1
CCL16_O15467_OID20334_v1_Cardiometabolic	NASH_AST_ALT	ALL	37	7.70879	2.23909	0.000575672	2.79976	0.498125	1.903e-08	3.42242	1.59395	0.0317821	2.39894	2.06364	0.24504	0.431219	3.11109	1.82879	0.0161789	1
CCL16_O15467_OID20334_v1_Cardiometabolic	BMI	EUROPEAN_ONLY	733	6.60074	0.322695	5.4177e-93	3.88494	0.237754	5.11229e-60	2.30276	0.324876	1.3596e-12	0.951859	0.476852	0.0459197	0.000123251	3.09385	0.323785	6.798e-13	9.99306e-09
CCL16_O15467_OID20334_v1_Cardiometabolic	CAD	EUROPEAN_ONLY	71	2.66722	1.83408	0.145875	2.53197	0.377721	2.03767e-11	1.32765	0.661552	0.0447637	1.89403	0.906336	0.0366387	0.359953	2.213	0.783944	0.0407012	1
CCL16_O15467_OID20334_v1_Cardiometabolic	NASH_AST_ALT	EUROPEAN_ONLY	37	7.54197	2.18611	0.000560679	2.74234	0.500553	4.28631e-08	3.28764	1.50285	0.0286988	1.28713	1.91834	0.502245	0.104614	3.01499	1.71059	0.0146297	1
CCL17_Q92583_OID20745_v1_Inflammation	BMI	ALL	733	5.80278	1.30079	8.15954e-06	2.76972	0.363816	2.67839e-14	0.808	0.384514	0.03561	0.335205	0.582987	0.565306	0.280657	1.78886	0.483751	0.0178091	1
CCL17_Q92583_OID20745_v1_Inflammation	CKD	EUROPEAN_ONLY	9	7.11005	2.5398	0.00511901	6.9866	2.46086	0.00452418	6.30104	1.91959	0.00102892	-0.586152	4.22681	0.889707	0.0750402	6.64382	2.50033	0.00482159	1
CCL18_P55774_OID20395_v1_Cardiometabolic	BMI	ALL	733	6.97674	0.327731	1.46658e-100	4.69715	0.228322	4.83812e-94	3.33421	0.353647	4.17637e-21	3.13698	0.552913	1.39874e-08	0.642479	4.01568	0.340689	2.08818e-21	3.06963e-17
CCL18_P55774_OID20395_v1_Cardiometabolic	BMI	EUROPEAN_ONLY	733	6.38586	0.281236	3.87086e-114	4.30476	0.212223	1.77655e-91	2.59565	0.311979	8.79843e-17	1.86627	0.509679	0.000250594	0.0706006	3.45021	0.296607	4.39921e-17	6.46684e-13
CCL19_Q99731_OID21030_v1_Neurology	BMI	ALL	733	6.54389	0.384671	6.73158e-65	-0.77894	0.072255	4.25895e-27	0.725454	0.278469	0.00918334	-0.150458	0.353727	0.67058	7.71535e-05	0.287498	0.316098	0.00459167	1
CCL19_Q99731_OID21030_v1_Neurology	BMI	EUROPEAN_ONLY	733	5.5069	0.336673	3.88915e-60	-0.699726	0.0754016	1.69486e-20	0.692843	0.252099	0.0059906	-0.129688	0.332708	0.696688	0.000180728	0.281578	0.292403	0.0029953	1
CCL2_P13500_OID21004_v1_Neurology	BMI	ALL	733	5.63809	0.853895	4.03494e-11	3.07772	0.234323	2.08858e-39	1.28967	0.36994	0.000489976	0.898403	0.516648	0.0820511	0.278026	2.1837	0.443294	0.000244988	1
CCL2_P13500_OID21004_v1_Neurology	BMI	EUROPEAN_ONLY	733	3.87341	1.29818	0.00284766	2.91869	0.203455	1.13478e-46	0.812624	0.310301	0.00882325	0.792156	0.459475	0.0846993	0.951809	1.86566	0.384888	0.00583546	1
CCL20_P78556_OID20671_v1_Inflammation	BMI	ALL	733	6.62431	0.355251	1.33946e-77	3.96029	0.233539	1.68889e-64	2.41867	0.341816	1.48452e-12	1.65269	0.505828	0.00108582	0.0403061	3.18948	0.348534	7.42261e-13	1.09112e-08
CCL20_P78556_OID20671_v1_Inflammation	CAD	ALL	71	2.27567	1.75753	0.195385	2.18551	0.355144	7.5622e-10	1.63656	0.738988	0.0267878	2.86281	1.02384	0.00517141	0.0880059	2.23059	0.881412	0.0159796	1
CCL20_P78556_OID20671_v1_Inflammation	NASH_AST_ALT	ALL	37	8.68214	1.9124	5.62746e-06	2.97005	0.403217	1.75982e-13	3.734	1.23889	0.00257838	2.66753	1.65881	0.107813	0.333104	3.35202	1.44885	0.001292	1
CCL20_P78556_OID20671_v1_Inflammation	BMI	EUROPEAN_ONLY	733	5.4494	0.316063	1.29666e-66	3.19516	0.206674	6.46818e-54	1.84631	0.294714	3.73401e-10	1.34133	0.449413	0.00283919	0.136902	2.52074	0.305389	1.86701e-10	2.7445e-06
CCL20_P78556_OID20671_v1_Inflammation	CAD	EUROPEAN_ONLY	71	3.71013	1.03144	0.000321873	2.9674	0.452324	5.36817e-11	1.99457	0.662836	0.00261978	1.91479	1.0696	0.0734229	0.923939	2.48099	0.84714	0.00147083	1
CCL20_P78556_OID20671_v1_Inflammation	NASH_AST_ALT	EUROPEAN_ONLY	37	6.20321	1.80232	0.000577863	2.54	0.329604	1.29608e-14	3.14032	1.13817	0.00579606	2.38518	1.60254	0.136651	0.499884	2.84016	1.37035	0.00318696	1
CCL21_O00585_OID20686_v1_Inflammation	BMI	ALL	733	7.27352	0.313959	9.77708e-119	3.88028	0.205782	2.61099e-79	2.80815	0.308975	1.00321e-19	2.13032	0.449199	2.11109e-06	0.0380158	3.34422	0.311467	5.01605e-20	7.3736e-16
CCL21_O00585_OID20686_v1_Inflammation	NASH_AST_ALT	ALL	37	4.56156	1.44295	0.00157082	2.80819	0.477292	4.01461e-09	1.70427	1.53457	0.266747	3.53463	2.05038	0.084728	0.184004	3.17141	1.48876	0.0431494	1
CCL21_O00585_OID20686_v1_Inflammation	BMI	EUROPEAN_ONLY	733	5.39406	0.258665	1.4191e-96	3.79004	0.178951	1.48615e-99	2.227	0.269077	1.26894e-16	1.68611	0.409217	3.7833e-05	0.0796915	3.00852	0.263871	6.34469e-17	9.32669e-13
CCL22_O00626_OID20765_v1_Inflammation	BMI	ALL	733	6.90605	0.323378	3.43223e-101	4.66666	0.224328	4.07888e-96	3.20157	0.33843	3.07779e-21	2.59125	0.512247	4.22343e-07	0.112758	3.93411	0.330904	1.53889e-21	2.26217e-17
CCL22_O00626_OID20765_v1_Inflammation	CAD	ALL	71	1.47061	1.60999	0.361018	1.0628	0.131574	6.60576e-16	0.944935	0.437523	0.0307929	1.26476	0.558778	0.023609	0.356669	1.16378	0.49815	0.027201	1
CCL22_O00626_OID20765_v1_Inflammation	BMI	EUROPEAN_ONLY	733	5.6892	0.278843	1.57633e-92	3.84585	0.198373	9.9557e-84	2.50116	0.294716	2.12629e-17	1.88985	0.46468	4.76232e-05	0.0891124	3.1735	0.28678	1.06314e-17	1.56282e-13
CCL22_O00626_OID20765_v1_Inflammation	CAD	EUROPEAN_ONLY	71	1.21724	1.48673	0.412937	1.0822	0.149174	4.02788e-13	0.94281	0.426062	0.0269082	1.40679	0.557503	0.0116236	0.199761	1.14972	0.491782	0.0192659	1
CCL23_P55773_OID20693_v1_Inflammation	BMI	ALL	733	5.3945	0.718174	5.84919e-14	-1.69094	0.341335	7.27407e-07	0.734067	0.361444	0.0422621	-0.0231878	0.544184	0.966012	0.0630285	0.355439	0.452814	0.0211314	1
CCL23_P55773_OID20693_v1_Inflammation	CAD	ALL	71	2.5194	0.800892	0.00165668	1.83835	0.233331	3.30783e-15	1.17173	0.459197	0.0107201	1.46989	0.563065	0.00904036	0.359089	1.65412	0.511131	0.00534852	1
CCL23_P55773_OID20693_v1_Inflammation	CKD	ALL	9	5.04656	1.64202	0.00211645	3.62085	0.627746	8.02055e-09	2.98776	1.47335	0.0425732	0.733261	3.15951	0.816475	0.416978	3.30431	1.55768	0.0223448	1
CCL23_P55773_OID20693_v1_Inflammation	CAD	EUROPEAN_ONLY	71	3.01559	0.691532	1.2962e-05	1.67771	0.220357	2.66606e-14	1.12064	0.416094	0.00707639	1.1575	0.534996	0.0304971	0.911733	1.41761	0.475545	0.00354467	1
CCL23_P55773_OID20693_v1_Inflammation	CKD	EUROPEAN_ONLY	9	3.33818	0.999272	0.000835929	3.31482	0.650389	3.45675e-07	2.77432	1.0993	0.0116122	2.8033	3.48121	0.420667	0.992943	3.05906	1.04929	0.00622405	1
CCL24_O00175_OID20772_v1_Inflammation	BMI	ALL	733	7.14379	1.40404	3.61826e-07	2.30443	0.615242	0.000179986	1.31622	0.492054	0.00747385	0.856989	0.666073	0.198223	0.306346	1.81033	0.640657	0.00382692	1
CCL24_O00175_OID20772_v1_Inflammation	CAD	ALL	71	4.14206	1.61089	0.010132	2.70185	0.411475	5.1596e-11	2.25398	0.855103	0.00839092	3.35146	1.24309	0.00701625	0.225232	3.02666	1.0491	0.00770359	1
CCL24_O00175_OID20772_v1_Inflammation	CAD	EUROPEAN_ONLY	71	4.33707	1.37346	0.00158979	2.95217	0.453198	7.31316e-11	2.31269	0.827545	0.00519579	3.2225	1.22565	0.00855831	0.314298	3.08734	1.0266	0.00339279	1
CCL25_O15444_OID20674_v1_Inflammation	CAD	ALL	71	5.11103	1.6272	0.00168378	3.33466	0.496029	1.78373e-11	2.00631	0.894577	0.0249131	3.32428	1.23475	0.0070967	0.12536	3.32947	1.06466	0.00439024	1
CCL25_O15444_OID20674_v1_Inflammation	CKD	ALL	9	6.24557	1.63261	0.000130501	6.86967	1.53797	7.94332e-06	5.68013	1.95638	0.00369143	8.02589	4.7998	0.0944987	0.588888	6.55762	1.79449	0.00191097	1
CCL25_O15444_OID20674_v1_Inflammation	CAD	EUROPEAN_ONLY	71	3.49684	1.95524	0.0737047	3.42173	0.509667	1.89816e-11	1.33272	0.829288	0.108039	3.00578	1.21142	0.0130943	0.0619617	3.21375	1.02036	0.0433995	1
CCL25_O15444_OID20674_v1_Inflammation	CKD	EUROPEAN_ONLY	9	4.66488	1.57703	0.00309622	5.44356	1.28907	2.41217e-05	4.59121	1.68776	0.00652219	4.29385	3.17355	0.176052	0.909356	4.62805	1.63239	0.0048092	1
CCL27_Q9Y4X3_OID20121_v1_Cardiometabolic	BMI	ALL	733	-6.13358	0.840376	2.90748e-13	-2.39236	0.207571	9.81246e-31	-1.42529	0.351837	5.09979e-05	-0.808118	0.495014	0.102571	0.0767587	-1.90883	0.423426	2.54989e-05	0.374834
CCL27_Q9Y4X3_OID20121_v1_Cardiometabolic	CAD	ALL	71	2.60536	1.26574	0.0395541	1.39331	0.221261	3.03197e-10	0.807997	0.393894	0.0402371	1.23114	0.451975	0.00645143	0.0688416	1.31223	0.422934	0.0230028	1
CCL27_Q9Y4X3_OID20121_v1_Cardiometabolic	BMI	EUROPEAN_ONLY	733	-3.94024	0.679544	6.69669e-09	-2.11514	0.190088	9.25604e-29	-1.20854	0.298771	5.23145e-05	-1.27173	0.437564	0.00365625	0.843219	-1.69343	0.368168	2.61606e-05	0.384561
CCL27_Q9Y4X3_OID20121_v1_Cardiometabolic	CAD	EUROPEAN_ONLY	71	2.1464	1.62089	0.185431	1.36058	0.222354	9.41677e-10	0.744445	0.371186	0.0449003	0.89996	0.436563	0.0392584	0.49422	1.13027	0.403874	0.0420794	1
CCL27_Q9Y4X3_OID20121_v1_Cardiometabolic	CKD	EUROPEAN_ONLY	9	5.6542	1.65164	0.000618484	4.57202	1.05524	1.47313e-05	2.94993	1.52195	0.0525911	0.262737	3.00055	0.930224	0.299518	3.76098	1.5868	0.0266048	1
CCL28_Q9NRJ3_OID20569_v1_Inflammation	BMI	ALL	733	-6.3003	0.409984	2.7164e-53	-3.84811	0.24675	7.84835e-55	-2.05369	0.352367	5.60055e-09	-1.19266	0.528358	0.02399	0.0290671	-2.9509	0.381176	2.80027e-09	4.1164e-05
CCL28_Q9NRJ3_OID20569_v1_Inflammation	NASH_AST_ALT	ALL	37	-11.0412	4.81806	0.0219274	-4.70384	1.02108	4.0902e-06	-5.97027	2.88537	0.038532	-2.04134	3.92912	0.603384	0.147526	-5.33705	3.40725	0.0302297	1
CCL28_Q9NRJ3_OID20569_v1_Inflammation	BMI	EUROPEAN_ONLY	733	-4.75384	0.42663	7.76605e-29	-3.22126	0.202745	7.64629e-57	-1.51842	0.302193	5.04309e-07	-1.2352	0.46706	0.00817816	0.426366	-2.36984	0.364411	2.52154e-07	0.00370667
CCL3_P10147_OID20610_v1_Inflammation	BMI	ALL	733	8.03468	0.330596	1.79406e-130	4.37982	0.228844	1.19804e-81	3.24542	0.325181	1.85832e-23	2.15256	0.470618	4.78714e-06	0.00140164	3.81262	0.327889	9.2916e-24	1.36587e-19
CCL3_P10147_OID20610_v1_Inflammation	CAD	ALL	71	2.57435	1.07922	0.0170616	0.865289	0.0860336	8.50665e-24	0.799587	0.399581	0.0453854	0.966343	0.497006	0.0518561	0.569143	0.915816	0.448294	0.0312235	1
CCL3_P10147_OID20610_v1_Inflammation	CKD	ALL	9	5.86282	3.26459	0.0725129	5.72523	1.56019	0.000242959	5.80533	1.68089	0.000552925	1.97575	2.55563	0.439464	0.0663871	5.76528	2.11826	0.0365329	1
CCL3_P10147_OID20610_v1_Inflammation	NASH_AST_ALT	ALL	37	10.4854	1.52437	6.0488e-12	8.325	1.51332	3.77364e-08	7.90318	1.21836	8.77033e-11	7.31771	1.71259	1.92955e-05	0.62279	8.11409	1.51885	1.89121e-08	0.000278007
CCL3_P10147_OID20610_v1_Inflammation	BMI	EUROPEAN_ONLY	733	6.3681	0.289088	1.54297e-107	4.02119	0.201299	8.87958e-89	2.4365	0.292576	8.23752e-17	1.5036	0.447727	0.000784245	0.00607585	3.22885	0.290832	4.11876e-17	6.05457e-13
CCL3_P10147_OID20610_v1_Inflammation	CAD	EUROPEAN_ONLY	71	3.71498	0.874115	2.13778e-05	0.867474	0.100035	4.25676e-18	0.933272	0.403725	0.0207968	0.591004	0.509304	0.24588	0.271498	0.900373	0.456515	0.0104091	1
CCL3_P10147_OID20610_v1_Inflammation	CKD	EUROPEAN_ONLY	9	6.59168	2.10035	0.00169885	4.91861	1.33998	0.000241916	4.42125	1.53851	0.00405657	0.532496	1.96625	0.786531	0.0126674	4.66993	1.75238	0.00287771	1
CCL3_P10147_OID20610_v1_Inflammation	NASH_AST_ALT	EUROPEAN_ONLY	37	7.46339	1.26222	3.36087e-09	7.91485	1.44106	3.96554e-08	7.14932	1.12618	2.17755e-10	8.20545	1.59592	2.72534e-07	0.349483	7.68912	1.35164	2.15081e-08	0.00031617
CCL4_P13236_OID20695_v1_Inflammation	BMI	ALL	733	6.54876	0.398145	8.64586e-61	0.580799	0.0683293	1.89584e-17	1.342	0.253542	1.20309e-07	0.74375	0.3009	0.0134452	0.000293941	1.04288	0.277221	6.01546e-08	0.000884273
CCL4_P13236_OID20695_v1_Inflammation	NASH_AST_ALT	ALL	37	8.92064	3.19442	0.00522913	6.88525	1.68187	4.24325e-05	6.9497	2.21978	0.00174327	6.9811	3.09511	0.0241004	0.988206	6.9654	2.65744	0.0034862	1
CCL4_P13236_OID20695_v1_Inflammation	BMI	EUROPEAN_ONLY	733	5.06845	0.37247	3.6054e-42	0.685289	0.0912646	5.96644e-14	1.22489	0.242979	4.62792e-07	0.883919	0.30082	0.00329942	0.0553587	1.0544	0.271899	2.31396e-07	0.00340152
CCL5_P13501_OID20412_v1_Cardiometabolic	BMI	ALL	733	5.70377	0.431643	7.2743e-40	2.03553	0.248693	2.72467e-16	1.27206	0.341818	0.000198077	0.970686	0.468722	0.0383663	0.347339	1.6538	0.38673	9.90384e-05	1
CCL5_P13501_OID20412_v1_Cardiometabolic	BMI	EUROPEAN_ONLY	733	5.07544	0.371075	1.38048e-42	1.50494	0.232085	8.90591e-11	1.03958	0.295059	0.000426198	0.476421	0.41664	0.252837	0.0560018	1.27226	0.333067	0.000213099	1
CCL7_P80098_OID20523_v1_Inflammation	BMI	ALL	733	7.64906	0.316846	9.22454e-129	5.33271	0.24663	1.10693e-103	4.25101	0.340881	1.07922e-35	3.71256	0.533346	3.3813e-12	0.189447	4.79186	0.328863	5.39611e-36	7.93228e-32
CCL7_P80098_OID20523_v1_Inflammation	CAD	ALL	71	3.62162	0.740329	9.98668e-07	2.53464	0.325361	6.68836e-15	2.01613	0.6851	0.00325233	3.05913	1.01651	0.0026173	0.16711	2.79689	0.712715	0.00130915	1
CCL7_P80098_OID20523_v1_Inflammation	BMI	EUROPEAN_ONLY	733	5.71672	0.281723	1.513e-91	4.24683	0.204801	1.6267e-95	2.88384	0.301476	1.11405e-21	2.74583	0.46786	4.38671e-09	0.699576	3.56533	0.291599	5.57026e-22	8.18829e-18
CCL7_P80098_OID20523_v1_Inflammation	CAD	EUROPEAN_ONLY	71	3.62434	0.936656	0.00010908	2.56928	0.40732	2.8311e-10	1.85412	0.696005	0.007723	2.22546	1.16105	0.0552682	0.688456	2.39737	0.81633	0.00391604	1
CCL8_P80075_OID21466_v1_Oncology	BMI	ALL	733	6.86896	0.485699	2.08027e-45	5.11501	0.302173	2.82537e-64	2.1899	0.4346	4.68232e-07	2.17329	0.653973	0.000889895	0.972864	3.65246	0.460149	2.34116e-07	0.00344151
CCL8_P80075_OID21466_v1_Oncology	BMI	EUROPEAN_ONLY	733	5.88459	0.439681	7.52193e-41	4.11377	0.279703	5.75635e-49	1.51645	0.366927	3.58309e-05	1.58766	0.570865	0.00541678	0.870599	2.85071	0.403304	1.79155e-05	0.263357
CCN1_O00622_OID21368_v1_Oncology	CAD	ALL	71	2.51014	1.04413	0.0162143	1.5803	0.193892	3.62792e-16	1.08505	0.381438	0.0044463	1.13509	0.451402	0.0119172	0.83291	1.35769	0.41642	0.00818177	1
CCN1_O00622_OID21368_v1_Oncology	CAD	EUROPEAN_ONLY	71	0.856346	1.20534	0.47742	1.11772	0.18461	1.40853e-09	0.980448	0.364759	0.0071895	1.35282	0.437894	0.00200575	0.131867	1.04908	0.401327	0.00459763	1
CCN3_P48745_OID20299_v1_Cardiometabolic	BMI	ALL	733	7.09556	0.339702	6.94535e-97	5.08962	0.238793	8.42185e-101	3.26699	0.362573	2.04997e-19	2.85656	0.554786	2.61956e-07	0.328356	4.17831	0.351138	1.02499e-19	1.50673e-15
CCN3_P48745_OID20299_v1_Cardiometabolic	CAD	ALL	71	-3.22138	1.48793	0.0303877	-2.58894	0.375795	5.60925e-12	-2.05024	0.685334	0.00277529	-2.94238	1.0683	0.00588235	0.276749	-2.76566	0.876816	0.00432882	1
CCN3_P48745_OID20299_v1_Cardiometabolic	CKD	ALL	9	5.90027	1.76553	0.00083198	4.37122	0.79771	4.26036e-08	4.80224	1.02477	2.78399e-06	2.72643	1.40355	0.0520742	0.0561164	4.58673	1.21416	0.000417382	1
CCN3_P48745_OID20299_v1_Cardiometabolic	BMI	EUROPEAN_ONLY	733	5.22613	0.306053	2.24409e-65	4.04438	0.200898	3.90953e-90	2.40697	0.317564	3.46923e-14	2.80034	0.492969	1.34253e-08	0.296847	3.42236	0.311809	1.73461e-14	2.54988e-10
CCN3_P48745_OID20299_v1_Cardiometabolic	CAD	EUROPEAN_ONLY	71	-1.64138	2.00879	0.413872	-2.46024	0.357202	5.67689e-12	-1.33699	0.643575	0.0377607	-2.44085	0.97826	0.0125924	0.136589	-2.04112	0.810917	0.0251766	1
CCN3_P48745_OID20299_v1_Cardiometabolic	CKD	EUROPEAN_ONLY	9	4.97428	1.65217	0.00260603	3.60226	0.638622	1.69383e-08	4.07378	0.862054	2.29365e-06	2.34368	1.13739	0.0393442	0.0460605	3.83802	0.999725	0.00130416	1
CCN4_O95388_OID21444_v1_Oncology	BMI	ALL	733	7.45982	0.356952	5.5067e-97	4.29744	0.231976	1.28962e-76	2.82491	0.354566	1.62272e-15	1.82955	0.505375	0.000294394	0.00592132	3.56117	0.355759	8.11361e-16	1.1927e-11
CCN4_O95388_OID21444_v1_Oncology	CKD	ALL	9	7.79048	2.92911	0.0078216	6.3007	1.38286	5.20654e-06	6.04339	1.5965	0.000153461	2.51556	2.23657	0.260701	0.0465649	6.17205	1.91654	0.00398753	1
CCN4_O95388_OID21444_v1_Oncology	NASH_AST_ALT	ALL	37	13.4148	2.87947	3.18093e-06	5.94864	1.35187	1.08094e-05	5.18887	2.55258	0.0420731	3.76162	3.78011	0.319683	0.605559	5.56875	2.71602	0.021042	1
CCN4_O95388_OID21444_v1_Oncology	BMI	EUROPEAN_ONLY	733	5.88397	0.324614	1.9861e-73	3.42225	0.201714	1.46916e-64	1.96608	0.313273	3.47516e-10	1.38968	0.471968	0.00323553	0.102805	2.69417	0.318944	1.73758e-10	2.55424e-06
CCN4_O95388_OID21444_v1_Oncology	CKD	EUROPEAN_ONLY	9	9.91585	1.91912	2.38044e-07	4.08012	0.971122	2.65217e-05	4.90587	0.938694	1.7296e-07	2.76564	1.76919	0.118001	0.162037	4.49299	1.37016	1.33799e-05	0.196684
CCN4_O95388_OID21444_v1_Oncology	NASH_AST_ALT	EUROPEAN_ONLY	37	12.4815	3.41529	0.000257599	5.364	2.09486	0.0104507	4.3697	2.51543	0.0823593	0.163361	3.68783	0.964667	0.124621	4.86685	2.96536	0.046405	1
CCN5_O76076_OID21068_v1_Neurology	BMI	ALL	733	7.82956	0.306744	1.04806e-143	5.56227	0.241628	2.94282e-117	4.75927	0.315355	1.83426e-51	4.51406	0.482612	0	0.501974	5.16077	0.31105	1.47141e-117	2.16298e-113
CCN5_O76076_OID21068_v1_Neurology	BMI	EUROPEAN_ONLY	733	6.54888	0.262932	6.23018e-137	4.75424	0.210927	1.69261e-112	3.75021	0.278977	3.39639e-41	4.08782	0.440554	0	0.322097	4.42103	0.270954	8.46303e-113	1.24407e-108
CCND2_P30279_OID31316_v1_Oncology_II	CAD	ALL	71	-7.62091	1.40504	5.82849e-08	-4.57964	0.891821	2.81921e-07	-2.53455	1.16331	0.0293512	-2.86552	1.8404	0.119467	0.815645	-3.72258	1.28417	0.0146757	1
CCND2_P30279_OID31316_v1_Oncology_II	CAD	EUROPEAN_ONLY	71	-5.91792	1.20282	8.65303e-07	-3.5662	0.816966	1.27023e-05	-1.91823	0.901558	0.0333636	-0.353413	1.52506	0.816742	0.204362	-2.74221	1.05219	0.0166881	1
CCNE1_P24864_OID30456_v1_Inflammation_II	CAD	ALL	71	5.58087	1.69705	0.00100699	2.2997	0.438687	1.58648e-07	2.05679	0.821778	0.0123196	1.44555	1.2001	0.228386	0.483213	2.17824	1.01094	0.00666331	1
CCNE1_P24864_OID30456_v1_Inflammation_II	CAD	EUROPEAN_ONLY	71	4.33973	1.38407	0.00171571	2.93692	0.515517	1.21907e-08	2.08574	0.752375	0.00556782	1.69401	1.2389	0.171515	0.689598	2.51133	0.995638	0.00364176	1
CCT5_P48643_OID21200_v1_Oncology	BMI	ALL	733	-5.1144	1.64284	0.00185105	-4.16888	0.280356	5.16309e-50	-1.16462	0.403667	0.00391291	-1.35438	0.63358	0.0325445	0.697476	-2.76163	0.518624	0.00288198	1
CCT5_P48643_OID21200_v1_Oncology	BMI	EUROPEAN_ONLY	733	-1.34573	1.89951	0.478657	-2.91685	0.248861	9.97362e-32	-0.58883	0.327949	0.0725753	-1.19959	0.505785	0.0177046	0.112972	-1.27266	0.416867	0.04514	1
CD101_Q93033_OID31480_v1_Oncology_II	BMI	ALL	733	6.50743	0.567396	1.88973e-30	4.10922	0.309973	4.12602e-40	1.28064	0.424737	0.00256854	1.04181	0.616262	0.0909269	0.592564	2.69493	0.496066	0.00128427	1
CD101_Q93033_OID31480_v1_Oncology_II	NASH_AST_ALT	ALL	37	4.44487	4.61684	0.335672	5.81166	1.27711	5.34809e-06	6.81951	2.3614	0.0038781	8.07983	3.34401	0.0156828	0.590781	6.31559	2.8527	0.00978046	1
CD101_Q93033_OID31480_v1_Oncology_II	BMI	EUROPEAN_ONLY	733	5.0081	0.74235	1.51688e-11	3.31066	0.275652	3.13658e-33	0.892065	0.364692	0.014442	0.724195	0.539744	0.179681	0.672959	2.10136	0.452218	0.00722102	1
CD101_Q93033_OID31480_v1_Oncology_II	NASH_AST_ALT	EUROPEAN_ONLY	37	8.3067	3.23206	0.0101671	7.4445	1.74196	1.92306e-05	7.26449	2.29173	0.00152507	5.95839	3.18811	0.0616309	0.551741	7.35449	2.73992	0.00584606	1
CD109_Q6YHK3_OID21108_v1_Neurology	BMI	ALL	733	4.4071	2.18771	0.0439589	3.75424	0.312557	3.09606e-33	1.0063	0.439662	0.0220911	2.05956	0.641361	0.00132163	0.0244401	2.9069	0.540511	0.0117064	1
CD109_Q6YHK3_OID21108_v1_Neurology	BMI	EUROPEAN_ONLY	733	4.54127	1.05303	1.61348e-05	3.71582	0.268106	1.11464e-43	1.16069	0.382598	0.00241566	1.72896	0.562414	0.00211084	0.16826	2.72239	0.472506	0.00106349	1
CD14_P08571_OID20378_v1_Cardiometabolic	CAD	ALL	71	3.57118	1.43137	0.0125979	0.891604	0.135008	3.99967e-11	1.02668	0.583705	0.0785954	0.934775	0.748863	0.211936	0.843013	0.980726	0.666284	0.0455966	1
CD14_P08571_OID20378_v1_Cardiometabolic	CKD	ALL	9	12.475	5.22592	0.0169801	7.51829	3.68521	0.0413378	7.90788	2.68515	0.00322909	10.8337	4.20957	0.0100647	0.363133	9.37082	3.94739	0.0135224	1
CD160_O95971_OID20647_v1_Inflammation	BMI	ALL	733	5.59443	0.422059	4.216e-40	1.0748	0.163009	4.29629e-11	1.11272	0.306985	0.000289325	0.447345	0.410062	0.275308	0.014807	1.09376	0.358524	0.000144663	1
CD160_O95971_OID20647_v1_Inflammation	CKD	ALL	9	-6.54098	4.42436	0.139301	3.43181	0.597517	9.27681e-09	2.694	1.48117	0.0689365	4.90589	2.04651	0.0165211	0.142169	3.0629	1.76384	0.0427288	1
CD160_O95971_OID20647_v1_Inflammation	BMI	EUROPEAN_ONLY	733	4.24942	0.726658	4.97839e-09	0.811209	0.161114	4.77806e-07	0.68624	0.277839	0.0135145	0.175653	0.379542	0.643506	0.0488139	0.748725	0.328691	0.00675748	1
CD160_O95971_OID20647_v1_Inflammation	CAD	EUROPEAN_ONLY	71	2.77168	1.33476	0.0378449	0.43468	0.0438909	4.01396e-23	0.456903	0.266381	0.0863049	0.643255	0.305694	0.0353572	0.219186	0.550079	0.286038	0.036601	1
CD163_Q86VB7_OID20360_v1_Cardiometabolic	BMI	ALL	733	6.72841	0.296369	4.20281e-114	4.07512	0.195967	4.81648e-96	3.30117	0.29535	5.27576e-29	2.85106	0.439717	8.94134e-11	0.167273	3.68814	0.295859	2.63788e-29	3.87768e-25
CD163_Q86VB7_OID20360_v1_Cardiometabolic	CAD	ALL	71	-2.33408	1.78228	0.19033	0.775455	0.0886128	2.11378e-18	0.762407	0.409301	0.0625037	1.38006	0.488651	0.00473948	0.0288138	0.768931	0.448976	0.0336216	1
CD163_Q86VB7_OID20360_v1_Cardiometabolic	NASH_AST_ALT	ALL	37	4.05889	1.25876	0.0012619	4.03755	0.715158	1.64529e-08	4.13476	1.12432	0.000235485	5.73198	1.70521	0.000775314	0.215385	4.09683	1.19154	0.0005054	1
CD163_Q86VB7_OID20360_v1_Cardiometabolic	BMI	EUROPEAN_ONLY	733	6.14493	0.246156	1.52118e-137	3.4126	0.172174	1.97712e-87	2.79786	0.256204	9.20438e-28	2.14892	0.391756	4.12636e-08	0.0288543	3.10523	0.25118	4.60219e-28	6.76522e-24
CD163_Q86VB7_OID20360_v1_Cardiometabolic	CAD	EUROPEAN_ONLY	71	0.868249	1.30421	0.505584	0.842975	0.0980258	8.00487e-18	0.717913	0.389368	0.065214	1.13431	0.493919	0.0216448	0.174765	0.855612	0.441644	0.0434294	1
CD163_Q86VB7_OID20360_v1_Cardiometabolic	CKD	EUROPEAN_ONLY	9	7.10252	3.0994	0.02193	6.00196	2.26792	0.00813377	6.02297	1.76066	0.000624231	6.30702	3.18839	0.0479153	0.912153	6.16499	2.68366	0.0150319	1
CD163_Q86VB7_OID20360_v1_Cardiometabolic	NASH_AST_ALT	EUROPEAN_ONLY	37	8.63135	1.223	1.69471e-12	4.67383	0.892419	1.62984e-07	4.76856	1.00102	1.90075e-06	4.4086	1.4461	0.002299	0.727128	4.72119	1.11201	1.03187e-06	0.0151684
CD164_Q04900_OID21080_v1_Neurology	NASH_AST_ALT	ALL	37	5.6695	2.5317	0.0251296	4.31203	0.712399	1.42316e-09	2.47402	1.99298	0.21447	5.75805	2.67137	0.0311256	0.0745294	4.99077	2.26234	0.0281276	1
CD164L2_Q6UWJ8_OID30922_v1_Neurology_II	BMI	ALL	733	-5.22975	1.58351	0.000957845	-4.25166	0.305842	6.2047e-44	-1.07013	0.439374	0.0148676	-0.692735	0.676048	0.305513	0.462526	-2.6609	0.557711	0.00791275	1
CD164L2_Q6UWJ8_OID30922_v1_Neurology_II	BMI	EUROPEAN_ONLY	733	-4.39312	1.71914	0.0106062	-3.23307	0.408176	2.36034e-15	-0.635631	0.355977	0.0741644	-0.244991	0.567899	0.666179	0.377276	-1.93435	0.488037	0.0423853	1
CD164L2_Q6UWJ8_OID30922_v1_Neurology_II	CKD	EUROPEAN_ONLY	9	-25.0925	6.74292	0.00019819	-8.85591	57.6404	0.877893	-9.53863	2.91106	0.00105034	-7.68558	4.33618	0.0763229	0.549563	-9.19727	5.53955	0.0386866	1
CD1C_P29017_OID21483_v1_Oncology	BMI	ALL	733	-5.58573	0.430262	1.54452e-38	0.739351	0.0604331	2.04092e-34	-0.161145	0.211799	0.446753	0.42033	0.249113	0.091544	1.67326e-05	0.129593	0.230456	0.045772	1
CD1C_P29017_OID21483_v1_Oncology	CAD	ALL	71	-4.38084	1.02524	1.9288e-05	0.59215	0.0601694	7.4671e-23	0.0691378	0.356271	0.846129	0.68539	0.397805	0.0849014	0.00324902	0.330644	0.377038	0.0424604	1
CD1C_P29017_OID21483_v1_Oncology	CAD	EUROPEAN_ONLY	71	-3.45131	1.11205	0.00191204	0.601987	0.0620783	3.09818e-22	0.142332	0.348868	0.683286	0.750607	0.396806	0.0585415	0.00488126	0.37216	0.372837	0.0302268	1
CD2_P06729_OID30097_v1_Cardiometabolic_II	NASH_AST_ALT	ALL	37	14.5195	3.21368	6.24239e-06	6.0211	1.85448	0.00116718	5.14709	2.44467	0.0352537	2.87093	3.21925	0.3725	0.278729	5.58409	2.82918	0.0182104	1
CD2_P06729_OID30097_v1_Cardiometabolic_II	NASH_AST_ALT	EUROPEAN_ONLY	37	9.41531	3.46857	0.00663833	6.84956	2.08018	0.000992064	5.26442	2.35818	0.0255881	6.89048	3.68641	0.0616007	0.563493	6.87002	2.91338	0.0161132	1
CD200_P41217_OID20603_v1_Inflammation	BMI	ALL	733	-6.75143	0.32513	8.91129e-96	-4.46749	0.228157	2.25692e-85	-2.68912	0.34772	1.04549e-14	-1.59485	0.552629	0.00390251	0.011038	-3.57831	0.336425	5.22743e-15	7.68433e-11
CD200_P41217_OID20603_v1_Inflammation	CAD	ALL	71	-2.30478	1.10935	0.0377476	-2.81178	0.340192	1.3937e-16	-1.46775	0.687853	0.0328579	-2.64887	1.04808	0.0114927	0.137767	-2.47683	0.867968	0.0221753	1
CD200_P41217_OID20603_v1_Inflammation	CKD	ALL	9	5.27799	1.70814	0.00200228	4.75602	0.956211	6.56483e-07	4.90214	1.11786	1.15821e-05	5.62059	1.90937	0.00324328	0.632917	5.09007	1.413	0.00100693	1
CD200_P41217_OID20603_v1_Inflammation	BMI	EUROPEAN_ONLY	733	-5.43428	0.275544	1.39508e-86	-3.71405	0.190612	1.47661e-84	-2.15537	0.296634	3.70075e-13	-1.8087	0.475709	0.000143466	0.351225	-2.93471	0.286089	1.85038e-13	2.72005e-09
CD200_P41217_OID20603_v1_Inflammation	CKD	EUROPEAN_ONLY	9	4.1416	1.90728	0.029896	3.58267	0.632719	1.49325e-08	3.65573	1.10741	0.000962894	4.33796	1.54096	0.00487602	0.506757	3.89866	1.32418	0.00291946	1
CD200R1_Q8TD46_OID20595_v1_Inflammation	BMI	ALL	733	6.7034	0.488798	8.36741e-43	4.33849	0.285016	2.53081e-52	1.88575	0.431008	1.21314e-05	1.55151	0.640582	0.0154339	0.480493	3.11212	0.459903	6.06572e-06	0.0891661
CD200R1_Q8TD46_OID20595_v1_Inflammation	BMI	EUROPEAN_ONLY	733	6.10647	0.397389	2.74748e-53	3.89256	0.242766	7.36697e-58	1.68955	0.364929	3.66012e-06	1.03802	0.565398	0.0663697	0.131626	2.79106	0.381159	1.83006e-06	0.0269019
CD207_Q9UJ71_OID21298_v1_Oncology	BMI	ALL	733	-1.69966	2.52679	0.501166	-1.61136	0.117231	5.44553e-43	-0.630627	0.302958	0.0373821	-0.892333	0.390186	0.0221992	0.287248	-1.25185	0.346572	0.0297907	1
CD209_Q9NNX6_OID20262_v1_Cardiometabolic	BMI	ALL	733	5.26144	1.70246	0.00199822	4.20994	0.282162	2.43204e-50	0.996563	0.422519	0.018343	0.604182	0.667852	0.365643	0.447973	2.60325	0.545186	0.0101706	1
CD209_Q9NNX6_OID20262_v1_Cardiometabolic	CKD	ALL	9	9.07292	2.71006	0.000814369	8.24279	2.0432	5.47764e-05	8.00385	1.55695	2.73706e-07	4.89618	2.15431	0.0230419	0.0627085	8.12332	2.09875	0.000434573	1
CD209_Q9NNX6_OID20262_v1_Cardiometabolic	NASH_AST_ALT	ALL	37	-8.61352	1.97675	1.3161e-05	-4.65088	0.886281	1.54063e-07	-3.60509	1.98413	0.069223	1.03344	2.77257	0.709344	0.0229404	-4.12799	1.98044	0.0346181	1
CD209_Q9NNX6_OID20262_v1_Cardiometabolic	BMI	EUROPEAN_ONLY	733	4.66848	1.56455	0.00284595	3.73582	0.270817	2.74638e-43	0.780889	0.363875	0.0318701	0.659246	0.591186	0.264797	0.793959	2.25835	0.477531	0.017358	1
CD209_Q9NNX6_OID20262_v1_Cardiometabolic	CKD	EUROPEAN_ONLY	9	6.45653	2.40641	0.00729541	6.35103	1.72669	0.000234921	6.30205	1.5093	2.97366e-05	5.79668	2.0656	0.00501145	0.699771	6.32654	1.89614	0.00262318	1
CD22_P20273_OID20637_v1_Inflammation	BMI	ALL	733	6.483	0.322786	1.00829e-89	3.57257	0.197477	3.7476e-73	2.493	0.302905	1.86742e-16	1.69968	0.427266	6.94855e-05	0.00873838	3.03278	0.312846	9.33708e-17	1.37255e-12
CD22_P20273_OID20637_v1_Inflammation	NASH_AST_ALT	ALL	37	3.96147	0.970798	4.49136e-05	1.803	0.268277	1.80899e-11	1.971	0.904399	0.0293055	0.663804	1.13463	0.55852	0.0694596	1.887	0.937598	0.0146752	1
CD22_P20273_OID20637_v1_Inflammation	BMI	EUROPEAN_ONLY	733	5.37368	0.263305	1.40199e-92	3.35006	0.174817	7.49891e-82	2.04601	0.267305	1.945e-14	1.3435	0.395926	0.000690523	0.0164498	2.69803	0.265305	9.725e-15	1.42958e-10
CD22_P20273_OID20637_v1_Inflammation	NASH_AST_ALT	EUROPEAN_ONLY	37	4.59745	0.960853	1.71195e-06	1.72378	0.262612	5.23897e-11	2.09049	0.831056	0.0118875	1.01486	1.0753	0.345275	0.124659	1.90714	0.895954	0.00594462	1
CD226_Q15762_OID30556_v1_Inflammation_II	BMI	ALL	733	-5.82352	1.20616	1.37796e-06	-1.04066	0.185924	2.17779e-08	-0.933383	0.364658	0.0104789	-0.223161	0.531428	0.674539	0.0665665	-0.987022	0.448043	0.00524012	1
CD226_Q15762_OID30556_v1_Inflammation_II	BMI	EUROPEAN_ONLY	733	-4.18319	1.04996	6.77216e-05	-1.81877	0.223316	3.81192e-16	-0.756109	0.308549	0.0142645	-0.899303	0.466778	0.0540275	0.682535	-1.35904	0.387664	0.00716612	1
CD226_Q15762_OID30556_v1_Inflammation_II	CKD	EUROPEAN_ONLY	9	10.3769	5.71529	0.0694263	10.4556	8.53325	0.220471	8.8771	2.99283	0.00301582	14.1425	4.74686	0.00288871	0.166636	10.4162	5.23107	0.0362211	1
CD244_Q9BZW8_OID20628_v1_Inflammation	NASH_AST_ALT	ALL	37	6.78936	1.71135	7.27069e-05	5.29963	0.97084	4.79346e-08	5.33768	1.64903	0.00120848	6.19349	2.31238	0.00739743	0.593647	5.76559	1.68019	0.000640595	1
CD244_Q9BZW8_OID20628_v1_Inflammation	CAD	EUROPEAN_ONLY	71	-3.34072	1.31315	0.0109573	0.408422	0.0401614	2.71216e-24	0.207187	0.255225	0.416917	0.539854	0.283522	0.0568971	0.0168005	0.307804	0.269373	0.0339272	1
CD244_Q9BZW8_OID20628_v1_Inflammation	NASH_AST_ALT	EUROPEAN_ONLY	37	7.7046	1.31677	4.8822e-09	3.89351	0.747935	1.93285e-07	4.69533	1.40659	0.000843543	4.43152	2.05321	0.0309014	0.858277	4.56342	1.36168	0.000421868	1
CD248_Q9HCU0_OID30394_v1_Cardiometabolic_II	CKD	ALL	9	9.6808	3.0676	0.00160047	6.64121	2.34327	0.00459463	6.82499	2.09429	0.00111863	5.42358	3.3335	0.103739	0.577004	6.7331	2.70544	0.00309755	1
CD248_Q9HCU0_OID30394_v1_Cardiometabolic_II	CKD	EUROPEAN_ONLY	9	5.34633	2.43758	0.028286	5.13743	1.45325	0.000407568	3.84928	1.85676	0.0381617	1.87807	2.49219	0.451102	0.247327	4.49336	2.14717	0.0332238	1
CD27_P26842_OID21527_v1_Oncology	BMI	ALL	733	5.36225	0.331218	5.98363e-59	3.74715	0.197201	1.65102e-80	2.2298	0.312404	9.5011e-13	2.529	0.449047	1.78211e-08	0.353591	3.13807	0.321811	4.75055e-13	6.98331e-09
CD27_P26842_OID21527_v1_Oncology	CKD	ALL	9	4.80502	0.988793	1.17696e-06	4.05134	0.579036	2.62079e-12	4.00793	0.63954	3.68312e-10	2.66535	1.09987	0.0153784	0.145534	4.02963	0.814166	5.88662e-07	0.00865333
CD27_P26842_OID21527_v1_Oncology	BMI	EUROPEAN_ONLY	733	4.6323	0.277707	1.81547e-62	3.58101	0.178673	2.35812e-89	1.87262	0.277973	1.62039e-11	1.89545	0.423546	7.63387e-06	0.94301	2.73823	0.27784	8.10197e-12	1.19099e-07
CD27_P26842_OID21527_v1_Oncology	CKD	EUROPEAN_ONLY	9	4.30133	0.96727	8.71305e-06	3.6177	0.649854	2.5925e-08	3.9652	0.513403	1.13293e-14	3.27661	1.1546	0.00454151	0.501613	3.79145	0.808562	4.36949e-06	0.0642315
CD274_Q9NZQ7_OID20966_v1_Neurology	BMI	ALL	733	5.52541	0.470477	7.55785e-32	3.73789	0.261629	2.63723e-46	1.49011	0.364779	4.40826e-05	1.20277	0.528119	0.0227585	0.451688	2.614	0.417628	2.20413e-05	0.324007
CD274_Q9NZQ7_OID20966_v1_Neurology	CAD	ALL	71	0.767609	2.07253	0.711105	0.782174	0.0880993	6.78767e-19	0.841452	0.443353	0.0577054	1.1811	0.530404	0.0259609	0.246049	0.811813	0.486878	0.0418331	1
CD274_Q9NZQ7_OID20966_v1_Neurology	CKD	ALL	9	5.28239	1.77597	0.00293597	5.35561	1.17073	4.77139e-06	5.26773	1.31062	5.83808e-05	5.86768	2.28812	0.0103351	0.741298	5.319	1.5433	0.00149717	1
CD274_Q9NZQ7_OID20966_v1_Neurology	BMI	EUROPEAN_ONLY	733	4.5198	0.433127	1.71148e-25	3.15097	0.232912	1.0607e-41	1.2165	0.31119	9.26102e-05	0.885745	0.469779	0.059369	0.347274	2.18373	0.372159	4.63051e-05	0.680685
CD274_Q9NZQ7_OID20966_v1_Neurology	CKD	EUROPEAN_ONLY	9	5.6542	1.59903	0.000406206	5.01694	1.266	7.40625e-05	5.31144	0.841365	2.73892e-10	3.97521	1.73252	0.021764	0.375582	5.16419	1.43251	0.000240134	1
CD276_Q5ZPR3_OID20680_v1_Inflammation	BMI	ALL	733	7.03173	0.471788	3.08447e-50	4.75386	0.284767	1.45256e-62	2.08534	0.4139	4.69789e-07	1.76781	0.628352	0.0049019	0.501699	3.4196	0.442844	2.34895e-07	0.00345295
CD276_Q5ZPR3_OID20680_v1_Inflammation	CAD	ALL	71	-5.63645	2.02869	0.00546326	-1.89831	0.326416	6.04122e-09	-1.66232	0.834898	0.0464757	-1.16359	1.20442	0.333992	0.563877	-1.78032	1.01966	0.0259695	1
CD276_Q5ZPR3_OID20680_v1_Inflammation	CKD	ALL	9	8.21788	1.85714	9.64352e-06	5.94411	1.16105	3.06198e-07	6.02634	1.14977	1.59393e-07	3.74083	1.76142	0.0336906	0.106248	5.98522	1.46124	4.97486e-06	0.0731304
CD276_Q5ZPR3_OID20680_v1_Inflammation	BMI	EUROPEAN_ONLY	733	5.65772	0.445441	5.80767e-37	3.97161	0.238891	4.57808e-62	1.7179	0.353149	1.14736e-06	1.81323	0.554961	0.00108571	0.823695	2.89242	0.399295	5.7368e-07	0.0084331
CD276_Q5ZPR3_OID20680_v1_Inflammation	CAD	EUROPEAN_ONLY	71	-7.52215	1.87415	5.97887e-05	-2.21404	0.384507	8.50607e-09	-1.8164	0.79311	0.0220083	-0.430201	1.11496	0.699612	0.081199	-2.01522	0.954035	0.0110341	1
CD276_Q5ZPR3_OID20680_v1_Inflammation	CKD	EUROPEAN_ONLY	9	7.86336	1.86949	2.59746e-05	6.427	1.43553	7.56638e-06	5.77606	1.24039	3.21406e-06	3.21585	1.8449	0.0813165	0.0825356	6.10153	1.64022	1.67705e-05	0.246527
CD28_P10747_OID21265_v1_Oncology	BMI	ALL	733	5.62466	0.328078	6.93376e-66	3.40149	0.194088	9.14879e-69	2.16672	0.306439	1.54237e-12	1.87505	0.437701	1.83678e-05	0.35066	2.7841	0.317258	7.71183e-13	1.13364e-08
CD28_P10747_OID21265_v1_Oncology	CKD	ALL	9	5.53149	2.69278	0.0399566	5.90098	1.52006	0.00010357	4.49678	2.02068	0.0260558	4.62974	3.40094	0.173415	0.959635	5.08061	2.35673	0.0330062	1
CD28_P10747_OID21265_v1_Oncology	NASH_AST_ALT	ALL	37	5.95618	1.3529	1.06991e-05	4.11334	0.566848	3.97168e-13	4.25877	1.35808	0.00171345	5.25465	1.96723	0.00756057	0.481247	4.75671	1.35549	0.000862075	1
CD28_P10747_OID21265_v1_Oncology	BMI	EUROPEAN_ONLY	733	4.90654	0.30401	1.34833e-58	3.12989	0.184679	2.00171e-64	1.69167	0.283133	2.30326e-09	1.71511	0.420615	4.54992e-05	0.939901	2.4225	0.293571	1.15163e-09	1.69289e-05
CD28_P10747_OID21265_v1_Oncology	CKD	EUROPEAN_ONLY	9	4.36966	1.5617	0.00514171	4.32007	1.01266	1.98938e-05	3.39268	1.44373	0.0187765	3.73082	2.59382	0.150335	0.871278	4.02544	1.50272	0.0119591	1
CD28_P10747_OID21265_v1_Oncology	NASH_AST_ALT	EUROPEAN_ONLY	37	6.28668	1.14863	4.41946e-08	3.33063	0.496335	1.94018e-11	4.30289	1.11076	0.000107138	3.3471	1.50929	0.0265778	0.348641	3.82499	1.12969	5.3591e-05	0.787787
CD2AP_Q9Y5K6_OID20177_v1_Cardiometabolic	BMI	ALL	733	6.31139	0.776917	4.52388e-16	4.29413	0.33219	3.18056e-38	1.06466	0.417029	0.0106813	0.893252	0.647748	0.167891	0.729366	2.67939	0.532389	0.00534066	1
CD2AP_Q9Y5K6_OID20177_v1_Cardiometabolic	CAD	ALL	71	3.03209	1.55602	0.0513404	1.73131	0.264505	5.92993e-11	1.12108	0.670657	0.0946012	2.26869	1.0051	0.0239975	0.12808	2	0.83788	0.037669	1
CD2AP_Q9Y5K6_OID20177_v1_Cardiometabolic	BMI	EUROPEAN_ONLY	733	4.96409	0.724428	7.26052e-12	3.7172	0.252099	3.31531e-49	0.98763	0.349623	0.00473036	1.30364	0.548702	0.0175076	0.454807	2.51042	0.449162	0.00236518	1
CD2AP_Q9Y5K6_OID20177_v1_Cardiometabolic	CAD	EUROPEAN_ONLY	71	3.18485	1.24417	0.010473	1.75992	0.302186	5.74685e-09	1.19017	0.628904	0.0584307	2.53912	0.96156	0.00827537	0.0668986	2.14952	0.795232	0.00937416	1
CD300A_Q9UGN4_OID30576_v1_Inflammation_II	BMI	ALL	733	6.96985	0.324736	3.44332e-102	0.726679	0.182312	6.72224e-05	1.42068	0.250898	1.49303e-08	0.636644	0.303577	0.0359812	7.91139e-06	1.07368	0.277238	3.36187e-05	0.494195
CD300A_Q9UGN4_OID30576_v1_Inflammation_II	CKD	ALL	9	5.31191	2.0037	0.00802404	4.4093	0.815396	6.38885e-08	4.95159	1.02217	1.27121e-06	2.87262	1.51009	0.0571341	0.0836123	4.68045	1.26613	0.00401265	1
CD300A_Q9UGN4_OID30576_v1_Inflammation_II	BMI	EUROPEAN_ONLY	733	5.01408	0.301973	6.47591e-62	0.647668	0.172358	0.000171491	1.02526	0.227678	6.69711e-06	0.610729	0.283882	0.0314489	0.0150932	0.836462	0.25578	8.90942e-05	1
CD300A_Q9UGN4_OID30576_v1_Inflammation_II	CKD	EUROPEAN_ONLY	9	5.06631	2.04739	0.0133415	3.42968	0.640759	8.67357e-08	3.92882	0.915937	1.79158e-05	3.94848	1.47187	0.00730484	0.985725	3.93865	1.19391	0.00366138	1
CD300A_Q9UGN4_OID30576_v1_Inflammation_II	NASH_AST_ALT	EUROPEAN_ONLY	37	6.98623	2.28209	0.0022036	3.46192	0.711878	1.15573e-06	3.07921	1.67633	0.0662279	1.68642	2.31365	0.466063	0.380731	3.27056	1.97921	0.0342158	1
CD300C_Q08708_OID21010_v1_Neurology	BMI	ALL	733	6.85816	0.331874	7.16238e-95	1.65842	0.161897	1.26326e-24	2.05043	0.291409	1.97495e-12	1.26947	0.381173	0.000867158	0.00162288	1.85442	0.311642	9.87474e-13	1.45159e-08
CD300C_Q08708_OID21010_v1_Neurology	CKD	ALL	9	6.30726	2.21596	0.00442312	4.83978	0.956426	4.18656e-07	4.96213	1.30594	0.000144902	4.78671	2.12247	0.0241171	0.912683	4.90095	1.71421	0.00228401	1
CD300C_Q08708_OID21010_v1_Neurology	NASH_AST_ALT	ALL	37	10.4574	2.93461	0.000365968	3.7763	0.943289	6.24571e-05	3.79377	1.6959	0.0252843	1.66205	2.23721	0.457537	0.151674	3.78503	1.96655	0.0128252	1
CD300C_Q08708_OID21010_v1_Neurology	BMI	EUROPEAN_ONLY	733	5.12752	0.27401	3.88789e-78	2.00673	0.179206	4.17582e-29	1.64379	0.252124	7.04075e-11	1.33003	0.34815	0.000133305	0.191489	1.82526	0.263067	3.52037e-11	5.17495e-07
CD300C_Q08708_OID21010_v1_Neurology	CKD	EUROPEAN_ONLY	9	6.19358	1.60625	0.000115297	3.66611	0.737553	6.67345e-07	3.934	1.03982	0.000154724	3.92718	1.75645	0.0253604	0.995998	3.93059	1.32304	0.000135011	1
CD300C_Q08708_OID21010_v1_Neurology	NASH_AST_ALT	EUROPEAN_ONLY	37	9.18254	2.32572	7.87233e-05	3.21365	0.802895	6.26568e-05	3.28435	1.55346	0.0344972	3.06153	2.43416	0.208488	0.904429	3.249	1.93959	0.017288	1
CD300E_Q496F6_OID21418_v1_Oncology	BMI	ALL	733	6.90711	0.28886	2.31746e-126	4.47105	0.189672	7.36496e-123	3.5875	0.285087	2.59061e-36	2.88511	0.402444	7.55618e-13	0.0137319	4.02927	0.286973	1.2953e-36	1.9041e-32
CD300E_Q496F6_OID21418_v1_Oncology	CAD	ALL	71	0.912614	1.1343	0.421073	0.633502	0.0665627	1.77602e-21	0.749647	0.346805	0.0306506	1.25028	0.415226	0.00260313	0.03703	0.831131	0.381016	0.0166269	1
CD300E_Q496F6_OID21418_v1_Oncology	CKD	ALL	9	4.36154	1.80535	0.0156969	4.22179	0.720698	4.68698e-09	4.13447	1.10564	0.000184432	4.13334	1.80439	0.0219798	0.999338	4.17813	1.45501	0.00794065	1
CD300E_Q496F6_OID21418_v1_Oncology	BMI	EUROPEAN_ONLY	733	5.93479	0.246565	5.16582e-128	3.83206	0.167434	6.26022e-116	2.82641	0.261424	3.03312e-27	1.94663	0.386857	4.85618e-07	0.0021364	3.32924	0.253994	1.51656e-27	2.22934e-23
CD300E_Q496F6_OID21418_v1_Oncology	CAD	EUROPEAN_ONLY	71	1.70604	0.841695	0.0426714	0.660544	0.0757246	2.70979e-18	0.774192	0.332589	0.0199239	1.41473	0.418927	0.000732719	0.016871	1.09446	0.375758	0.0103283	1
CD300E_Q496F6_OID21418_v1_Oncology	CKD	EUROPEAN_ONLY	9	3.37235	1.31968	0.0106054	3.20179	0.516131	5.52421e-10	3.19049	0.969804	0.00100248	2.87726	1.53334	0.0605924	0.782532	3.19614	1.14474	0.00580392	1
CD300E_Q496F6_OID21418_v1_Oncology	NASH_AST_ALT	EUROPEAN_ONLY	37	6.56423	2.64701	0.0131432	4.43066	1.8303	0.0154893	3.78751	1.89765	0.0459459	2.04444	2.81048	0.46696	0.398857	4.10908	2.27233	0.0307176	1
CD300LF_Q8TDQ1_OID21469_v1_Oncology	BMI	ALL	733	8.71362	0.445915	4.9199e-85	5.66614	0.295275	4.54322e-82	3.32905	0.449273	1.26431e-13	2.50302	0.673792	0.000203339	0.100283	4.4976	0.447594	6.32154e-14	9.29266e-10
CD300LF_Q8TDQ1_OID21469_v1_Oncology	CKD	ALL	9	6.3415	2.9758	0.0330871	5.00474	0.840156	2.57042e-09	5.69037	1.47805	0.00011816	5.37194	2.25213	0.0170668	0.843129	5.53115	1.86509	0.00859248	1
CD300LF_Q8TDQ1_OID21469_v1_Oncology	NASH_AST_ALT	ALL	37	14.2737	3.33275	1.84499e-05	7.70199	1.79373	1.75618e-05	6.91691	2.9367	0.0185062	2.80565	4.6839	0.549174	0.260987	7.30945	3.13473	0.0092623	1
CD300LF_Q8TDQ1_OID21469_v1_Oncology	BMI	EUROPEAN_ONLY	733	6.7212	0.39534	8.06179e-65	4.69333	0.255928	4.08353e-75	2.33386	0.383572	1.16816e-09	2.00588	0.585685	0.000615158	0.458574	3.51359	0.389456	5.84078e-10	8.58594e-06
CD300LF_Q8TDQ1_OID21469_v1_Oncology	CAD	EUROPEAN_ONLY	71	0.914286	1.63551	0.576147	0.948448	0.111526	1.82753e-17	0.900968	0.50357	0.0735889	1.96043	0.633699	0.00197721	0.00955553	0.931367	0.568634	0.0377831	1
CD300LF_Q8TDQ1_OID21469_v1_Oncology	CKD	EUROPEAN_ONLY	9	5.5724	3.34292	0.0955288	4.40822	0.673431	5.91354e-11	4.45888	1.43135	0.0018384	5.14752	2.00171	0.0101243	0.60294	4.8032	1.71653	0.00598135	1
CD300LF_Q8TDQ1_OID21469_v1_Oncology	NASH_AST_ALT	EUROPEAN_ONLY	37	15.2299	2.92756	1.96873e-07	5.13978	1.52353	0.000741938	6.52193	2.66875	0.014533	1.65843	4.28003	0.698401	0.149791	5.83085	2.79816	0.00763749	1
CD300LG_Q6UXG3_OID21130_v1_Neurology	BMI	ALL	733	5.27393	0.49132	7.0333e-27	2.68092	0.221137	7.94259e-34	1.66997	0.328587	3.72905e-07	1.87282	0.481079	9.90263e-05	0.563587	2.27687	0.404833	1.86452e-07	0.00274085
CD300LG_Q6UXG3_OID21130_v1_Neurology	CAD	ALL	71	-3.66043	0.830648	1.04951e-05	-1.85806	0.215421	6.39514e-18	-1.84118	0.552169	0.000854663	-1.18128	0.779088	0.129461	0.23133	-1.84962	0.665628	0.000432579	1
CD300LG_Q6UXG3_OID21130_v1_Neurology	CKD	ALL	9	3.48636	1.26782	0.00596145	3.53305	0.526681	1.9712e-11	3.62349	1.01413	0.000352918	4.49268	1.3458	0.000842914	0.324673	3.57827	1.14097	0.000597916	1
CD300LG_Q6UXG3_OID21130_v1_Neurology	BMI	EUROPEAN_ONLY	733	4.37835	0.52133	4.52527e-17	2.3552	0.198625	1.96677e-32	1.36242	0.283549	1.54839e-06	1.58326	0.414886	0.000135558	0.465781	1.96923	0.349218	7.74195e-07	0.0113807
CD300LG_Q6UXG3_OID21130_v1_Neurology	CAD	EUROPEAN_ONLY	71	-2.44809	0.746553	0.00104105	-1.75384	0.20542	1.36785e-17	-1.49244	0.485954	0.0021323	-1.23039	0.715686	0.0855816	0.616322	-1.62314	0.60082	0.00158668	1
CD300LG_Q6UXG3_OID21130_v1_Neurology	CKD	EUROPEAN_ONLY	9	4.28951	1.27941	0.000800173	3.35661	0.446425	5.5259e-14	3.0865	0.940699	0.00103415	3.55219	1.24331	0.0042761	0.542726	3.4544	1.092	0.000917159	1
CD302_Q8IX05_OID21328_v1_Oncology	BMI	ALL	733	6.84741	0.307396	6.37778e-110	1.86603	0.186566	1.49342e-23	2.95921	0.26214	1.49263e-29	2.19508	0.347761	2.75408e-10	0.000917706	2.57714	0.284768	7.46713e-24	1.09767e-19
CD302_Q8IX05_OID21328_v1_Oncology	CKD	ALL	9	4.99949	1.08536	4.09936e-06	2.04199	0.349611	5.19728e-09	2.45699	0.782221	0.00168351	0.757918	0.923382	0.411757	0.0139341	2.24949	0.852802	0.000843803	1
CD302_Q8IX05_OID21328_v1_Oncology	BMI	EUROPEAN_ONLY	733	5.74538	0.278377	1.22964e-94	1.44803	0.139083	2.20298e-25	2.29924	0.234089	9.04622e-23	2.03794	0.31942	1.7693e-10	0.229398	2.16859	0.256233	4.53413e-23	6.66517e-19
CD302_Q8IX05_OID21328_v1_Oncology	CKD	EUROPEAN_ONLY	9	3.99171	0.894922	8.18083e-06	1.85313	0.295762	3.71341e-10	2.00634	0.686507	0.00347199	0.59923	0.740852	0.418608	0.0079015	1.92974	0.71368	0.00174009	1
CD33_P20138_OID21472_v1_Oncology	BMI	ALL	733	12.3559	0.823107	6.19753e-51	0.261246	0.0306837	1.67788e-17	0.442207	0.203167	0.0295127	0.261034	0.206818	0.206897	0.000133442	0.351726	0.204992	0.0147563	1
CD33_P20138_OID21472_v1_Oncology	CKD	ALL	9	10.784	9.39224	0.250895	10.7451	4.91846	0.028914	11.3942	4.59097	0.0130691	17.6376	5.54772	0.00147655	0.0912154	11.0891	5.23309	0.0209916	1
CD33_P20138_OID21472_v1_Oncology	NASH_AST_ALT	ALL	37	12.3462	3.7022	0.000853485	5.97685	1.20953	7.75387e-07	6.06315	2.03465	0.00288292	5.19656	2.75359	0.0591345	0.635944	6.02	2.39412	0.0018682	1
CD33_P20138_OID21472_v1_Oncology	BMI	EUROPEAN_ONLY	733	8.57703	1.03999	1.62104e-16	0.282581	0.0320159	1.08225e-18	0.435499	0.201429	0.0306141	0.319881	0.20923	0.126303	0.0463385	0.37769	0.205329	0.0153071	1
CD33_P20138_OID21472_v1_Oncology	CKD	EUROPEAN_ONLY	9	13.4863	6.25456	0.0310658	11.5286	4.08548	0.00477472	8.03484	4.23423	0.05775	13.1364	9.01263	0.144964	0.516709	12.3325	5.2444	0.0444079	1
CD33_P20138_OID21472_v1_Oncology	NASH_AST_ALT	EUROPEAN_ONLY	37	6.70789	3.52749	0.0572233	5.49059	1.34198	4.28762e-05	4.97338	1.94857	0.0107007	4.19436	2.69842	0.120094	0.672488	5.23199	2.32349	0.033962	1
CD34_P28906_OID21025_v1_Neurology	BMI	ALL	733	-6.57883	0.376946	3.26781e-68	-3.97976	0.27286	3.48171e-48	-1.95236	0.361694	6.74537e-08	-1.01934	0.559233	0.0683404	0.0289987	-2.96606	0.36932	3.37268e-08	0.000495785
CD34_P28906_OID21025_v1_Neurology	CAD	ALL	71	-5.08271	0.688705	1.58171e-13	-2.29931	0.373565	7.50591e-10	-2.34583	0.680674	0.000568264	-1.7534	1.08883	0.107319	0.484707	-2.32257	0.684689	0.000284132	1
CD34_P28906_OID21025_v1_Neurology	CKD	ALL	9	4.87484	2.15486	0.0236815	4.29074	1.11912	0.000126054	4.94722	1.47513	0.000797222	4.14984	1.99295	0.0373183	0.530649	4.58279	1.73404	0.0122394	1
CD34_P28906_OID21025_v1_Neurology	BMI	EUROPEAN_ONLY	733	-5.26244	0.358586	9.24535e-49	-3.34984	0.212651	6.57399e-56	-1.65661	0.319509	2.16161e-07	-1.12342	0.489963	0.0218562	0.151381	-2.50323	0.339047	1.08081e-07	0.00158878
CD34_P28906_OID21025_v1_Neurology	CAD	EUROPEAN_ONLY	71	-3.91304	0.645949	1.3798e-09	-2.47815	0.403155	7.90218e-10	-2.23812	0.651474	0.000591533	-1.81027	1.13754	0.111521	0.645448	-2.35813	0.648711	0.000295767	1
CD34_P28906_OID21025_v1_Neurology	CKD	EUROPEAN_ONLY	9	4.03284	1.83826	0.0282469	3.97362	1.23143	0.00125172	4.25373	1.52714	0.00534591	3.22868	1.96582	0.100505	0.394506	4.00323	1.6827	0.0167964	1
CD36_P16671_OID30485_v1_Inflammation_II	BMI	ALL	733	6.09871	0.483144	1.57743e-36	2.3988	0.43928	4.74157e-08	1.09433	0.361163	0.00244542	0.509258	0.524017	0.331133	0.123643	1.74656	0.461212	0.00122273	1
CD36_P16671_OID30485_v1_Inflammation_II	NASH_AST_ALT	ALL	37	-8.32971	4.49433	0.0638274	-6.44999	1.29588	6.44801e-07	-3.998	1.79603	0.0260126	-6.19954	2.58537	0.0164878	0.238801	-6.32476	2.1907	0.0212502	1
CD36_P16671_OID30485_v1_Inflammation_II	BMI	EUROPEAN_ONLY	733	4.88735	0.455116	6.69886e-27	2.68052	0.381169	2.03053e-12	0.950424	0.302907	0.00170291	0.268958	0.45187	0.551702	0.0424759	1.81547	0.416519	0.000851456	1
CD36_P16671_OID30485_v1_Inflammation_II	NASH_AST_ALT	EUROPEAN_ONLY	37	-5.81501	3.36779	0.0842298	-5.71433	1.22754	3.23784e-06	-4.03661	1.56694	0.00999175	-4.75273	2.21036	0.031539	0.64221	-5.23353	1.88865	0.0207654	1
CD38_P28907_OID21316_v1_Oncology	BMI	ALL	733	6.9618	0.568835	1.93106e-34	3.21447	0.448774	7.90602e-13	1.44089	0.435664	0.000941813	0.997882	0.643706	0.12109	0.349816	2.32768	0.508804	0.000470907	1
CD38_P28907_OID21316_v1_Oncology	CAD	ALL	71	1.17215	1.81488	0.518373	1.12572	0.135323	8.89279e-17	1.22214	0.556767	0.0281589	1.91533	0.693863	0.00577338	0.101102	1.19715	0.625315	0.0169661	1
CD38_P28907_OID21316_v1_Oncology	CKD	ALL	9	4.84664	1.12233	1.57184e-05	3.37038	0.514445	5.69659e-11	3.77842	0.825116	4.66634e-06	1.88951	1.63548	0.247958	0.187248	3.5744	0.973723	1.01924e-05	0.149828
CD38_P28907_OID21316_v1_Oncology	BMI	EUROPEAN_ONLY	733	5.44293	0.522322	1.9962e-25	2.9254	0.334215	2.07681e-18	1.114	0.366685	0.00238138	0.637728	0.55147	0.247512	0.247656	2.0197	0.444504	0.00119069	1
CD38_P28907_OID21316_v1_Oncology	CAD	EUROPEAN_ONLY	71	1.52583	1.42631	0.28472	1.06294	0.142118	7.47261e-14	1.2516	0.509244	0.0139809	1.75228	0.652751	0.00726472	0.222629	1.38871	0.580997	0.0106228	1
CD38_P28907_OID21316_v1_Oncology	CKD	EUROPEAN_ONLY	9	4.72129	0.930464	3.89295e-07	4.22927	0.666609	2.23219e-10	3.8558	0.834698	3.84848e-06	1.92241	1.83448	0.29467	0.239392	4.04254	0.882581	2.11889e-06	0.0311476
CD3E_P07766_OID31302_v1_Oncology_II	BMI	ALL	733	5.1001	1.66482	0.00218795	3.91777	0.301147	1.08064e-38	1.04856	0.433039	0.0154608	0.674757	0.667517	0.312089	0.461724	2.48317	0.550278	0.00882438	1
CD3E_P07766_OID31302_v1_Oncology_II	CAD	ALL	71	4.46588	2.02714	0.0275914	3.62756	0.5904	8.03531e-10	1.99895	0.953335	0.0360116	2.10285	1.44153	0.144632	0.923021	2.8652	1.19743	0.0318015	1
CD4_P01730_OID20584_v1_Inflammation	BMI	ALL	733	7.83965	0.331659	1.57953e-123	3.41775	0.338948	6.54077e-24	2.16312	0.322735	2.04932e-11	0.629307	0.446408	0.158624	9.95862e-07	2.79044	0.335303	1.02466e-11	1.50625e-07
CD4_P01730_OID20584_v1_Inflammation	CAD	ALL	71	2.47666	0.787902	0.00167021	0.790035	0.0912899	4.96688e-18	0.895812	0.325944	0.00598943	0.909573	0.406841	0.0253715	0.954331	0.902693	0.366392	0.00382982	1
CD4_P01730_OID20584_v1_Inflammation	BMI	EUROPEAN_ONLY	733	5.80075	0.297432	1.03975e-84	1.33102	0.414842	0.00133431	1.29745	0.280562	3.75545e-06	0.29625	0.39865	0.457401	0.000449595	1.31424	0.348041	0.000669033	1
CD4_P01730_OID20584_v1_Inflammation	CAD	EUROPEAN_ONLY	71	1.83128	0.631661	0.00374175	0.739102	0.0908342	4.05792e-16	0.806791	0.303752	0.00790537	1.12465	0.384582	0.00345176	0.181754	0.965722	0.344167	0.00359676	1
CD40_P25942_OID20724_v1_Inflammation	BMI	ALL	733	5.4107	0.721451	6.39411e-14	3.18531	0.506069	3.08953e-10	1.00197	0.355076	0.00477497	0.774504	0.527872	0.142317	0.560193	2.09364	0.516971	0.00238749	1
CD40_P25942_OID20724_v1_Inflammation	CKD	ALL	9	8.49755	3.71931	0.0223297	6.5537	2.60542	0.0118893	7.16156	2.09731	0.000638686	6.33387	3.12819	0.0428911	0.707265	6.85763	2.86681	0.0171095	1
CD40_P25942_OID20724_v1_Inflammation	BMI	EUROPEAN_ONLY	733	4.07935	0.834435	1.01474e-06	2.75634	0.252848	1.13784e-27	0.807217	0.304366	0.0079987	0.692343	0.465978	0.137336	0.744638	1.78178	0.385172	0.00399986	1
CD40_P25942_OID20724_v1_Inflammation	CKD	EUROPEAN_ONLY	9	7.52062	3.07892	0.0145812	6.92622	2.65922	0.00919803	6.51573	1.72326	0.000156177	5.78089	2.80463	0.0392841	0.72987	6.72097	2.73192	0.0118896	1
CD40LG_P29965_OID20616_v1_Inflammation	NASH_AST_ALT	EUROPEAN_ONLY	37	-7.69393	3.25239	0.0179998	-3.73816	1.41898	0.00842865	-3.98283	1.94644	0.0407356	-2.34881	2.47103	0.341838	0.284659	-3.86049	2.20873	0.0293677	1
CD46_P15529_OID20380_v1_Cardiometabolic	BMI	ALL	733	5.55882	0.343269	5.58139e-59	4.23128	0.218742	2.30373e-83	2.25965	0.34632	6.81114e-11	2.69053	0.515132	1.76061e-07	0.258603	3.4609	0.344795	3.40557e-11	5.00619e-07
CD46_P15529_OID20380_v1_Cardiometabolic	CKD	ALL	9	13.9868	2.31925	1.63216e-09	3.75398	0.742529	4.28881e-07	4.31122	1.05189	4.15754e-05	2.22096	1.03235	0.0314469	0.00317708	4.0326	1.04212	2.10022e-05	0.308732
CD46_P15529_OID20380_v1_Cardiometabolic	BMI	EUROPEAN_ONLY	733	5.05911	0.305106	9.48267e-62	3.81716	0.19988	2.66034e-81	1.86566	0.298302	3.99437e-10	1.87673	0.458125	4.19342e-05	0.974573	2.84694	0.301704	1.99719e-10	2.93586e-06
CD46_P15529_OID20380_v1_Cardiometabolic	CKD	EUROPEAN_ONLY	9	9.22062	2.14097	1.65676e-05	3.3826	0.651585	2.08785e-07	3.69485	0.835881	9.85624e-06	2.02185	0.808811	0.0124271	0.00254155	3.53872	0.822346	1.32119e-05	0.194215
CD48_P09326_OID20692_v1_Inflammation	BMI	ALL	733	5.88325	0.425862	2.07193e-43	1.60019	0.201887	2.26037e-15	1.26367	0.320863	8.20461e-05	0.504856	0.419399	0.228682	0.00524577	1.43193	0.370131	4.1023e-05	0.603039
CD48_P09326_OID20692_v1_Inflammation	CKD	ALL	9	5.728	3.08189	0.0630839	5.72695	1.3095	1.22338e-05	4.49448	2.02049	0.0261179	5.90431	3.40646	0.083048	0.597186	5.72748	2.55119	0.0446009	1
CD48_P09326_OID20692_v1_Inflammation	NASH_AST_ALT	ALL	37	3.54957	1.09958	0.00124604	2.75258	0.366912	6.28407e-14	3.52821	1.01451	0.000505619	3.27274	1.42176	0.0213412	0.7948	3.40048	1.05704	0.000875827	1
CD48_P09326_OID20692_v1_Inflammation	BMI	EUROPEAN_ONLY	733	5.15838	0.3631	8.34931e-46	1.64074	0.212014	1.00331e-14	1.02887	0.286569	0.000330266	0.441391	0.392846	0.261194	0.0292593	1.33481	0.324834	0.000165133	1
CD48_P09326_OID20692_v1_Inflammation	NASH_AST_ALT	EUROPEAN_ONLY	37	6.10699	1.15994	1.40262e-07	2.3996	0.319592	5.98827e-14	3.56937	0.87761	4.75918e-05	3.69794	1.23289	0.00270516	0.880252	3.63365	1.01878	2.3866e-05	0.35083
CD5_P06127_OID21449_v1_Oncology	BMI	ALL	733	6.49748	0.322397	2.4977e-90	1.07279	0.170908	3.45102e-10	1.32759	0.282271	2.56036e-06	0.230446	0.369616	0.532974	6.27233e-06	1.20019	0.302334	1.28035e-06	0.0188211
CD5_P06127_OID21449_v1_Oncology	CAD	ALL	71	-4.34092	1.27094	0.000636637	0.422681	0.0404541	1.49025e-25	0.199206	0.257577	0.439296	0.509668	0.284761	0.0734843	0.0224757	0.310943	0.271169	0.0370605	1
CD5_P06127_OID21449_v1_Oncology	NASH_AST_ALT	ALL	37	4.59241	2.15557	0.0331315	4.09842	0.657664	4.61147e-10	3.53582	1.84661	0.0555225	5.65095	2.52851	0.0254243	0.224174	4.34542	2.00109	0.0292779	1
CD5_P06127_OID21449_v1_Oncology	BMI	EUROPEAN_ONLY	733	4.91463	0.288767	5.90443e-65	1.43461	0.204881	2.52054e-12	1.11478	0.254928	1.2259e-05	0.538815	0.350404	0.124123	0.0169741	1.2747	0.271848	6.12949e-06	0.0901036
CD5_P06127_OID21449_v1_Oncology	NASH_AST_ALT	EUROPEAN_ONLY	37	2.92734	1.32776	0.0274733	2.61026	0.413659	2.78734e-10	2.92659	1.32716	0.027444	2.8397	1.75199	0.105051	0.938257	2.88314	1.32746	0.0274586	1
CD55_P08174_OID20377_v1_Cardiometabolic	BMI	ALL	733	6.11937	0.410508	2.9757e-50	2.87065	0.244334	7.15711e-32	1.46702	0.335847	1.25315e-05	0.959285	0.482042	0.0465861	0.142311	2.16884	0.373177	6.26575e-06	0.0921065
CD55_P08174_OID20377_v1_Cardiometabolic	CKD	ALL	9	5.35869	1.08584	8.01274e-07	4.2493	0.646943	5.0898e-11	4.07576	0.624818	6.88618e-11	2.71065	0.911789	0.00295005	0.061673	4.16253	0.779366	4.00671e-07	0.00588987
CD55_P08174_OID20377_v1_Cardiometabolic	BMI	EUROPEAN_ONLY	733	3.95794	0.433779	7.21855e-20	3.02694	0.21905	1.9726e-43	1.16851	0.295219	7.55423e-05	2.02313	0.44288	4.92112e-06	0.00985736	2.52503	0.364499	2.46056e-06	0.0361702
CD55_P08174_OID20377_v1_Cardiometabolic	CKD	EUROPEAN_ONLY	9	5.64053	1.12712	5.60442e-07	3.1283	0.529769	3.52593e-09	3.41004	0.492136	4.23693e-12	2.29196	0.589976	0.000102399	0.0127183	3.26917	0.559872	2.81984e-07	0.00414516
CD58_P19256_OID20716_v1_Inflammation	CAD	ALL	71	-4.74233	0.769158	7.02083e-10	-2.71944	0.333266	3.35071e-16	-2.30233	0.68868	0.000828477	-2.07305	1.0224	0.0425987	0.760307	-2.51088	0.728919	0.000414239	1
CD58_P19256_OID20716_v1_Inflammation	CKD	ALL	9	5.43	1.98922	0.00633894	4.74363	1.02696	3.8544e-06	4.29302	1.56409	0.00605604	3.2242	1.97569	0.102692	0.366266	4.51832	1.76989	0.00619749	1
CD58_P19256_OID20716_v1_Inflammation	CAD	EUROPEAN_ONLY	71	-2.97621	0.804688	0.000216808	-2.5688	0.322086	1.51767e-15	-1.63744	0.617557	0.00801385	-0.451295	0.969553	0.641597	0.115062	-2.10312	0.711123	0.00411533	1
CD58_P19256_OID20716_v1_Inflammation	CKD	EUROPEAN_ONLY	9	4.27887	1.74533	0.0142218	3.89011	0.857216	5.67706e-06	3.58857	1.2997	0.00576104	2.70571	1.65694	0.102477	0.379	3.73934	1.47832	0.00999144	1
CD59_P13987_OID20339_v1_Cardiometabolic	BMI	ALL	733	7.39995	0.313742	5.35677e-123	5.23684	0.240251	2.45605e-105	4.35253	0.327724	2.98147e-40	4.14354	0.513215	6.66134e-16	0.596576	4.79468	0.320733	1.49074e-40	2.19138e-36
CD59_P13987_OID20339_v1_Cardiometabolic	CKD	ALL	9	3.40957	1.04989	0.00116397	3.10375	0.437264	1.2646e-12	2.86543	0.999275	0.0041372	2.72881	1.93972	0.159485	0.932768	2.98459	1.02458	0.00265058	1
CD59_P13987_OID20339_v1_Cardiometabolic	BMI	EUROPEAN_ONLY	733	6.78658	0.264375	2.5092e-145	4.45011	0.204553	6.15504e-105	3.24921	0.287205	1.12877e-29	2.09318	0.458173	4.91135e-06	0.00125904	3.84966	0.27579	5.64387e-30	8.29649e-26
CD59_P13987_OID20339_v1_Cardiometabolic	CKD	EUROPEAN_ONLY	9	3.15235	0.978988	0.00128189	2.52845	0.366437	5.19677e-12	2.45241	0.84352	0.00364501	2.23091	1.52529	0.143573	0.857283	2.49043	0.911254	0.00246345	1
CD6_P30203_OID20649_v1_Inflammation	BMI	ALL	733	8.01318	0.401163	9.1117e-89	2.22489	0.338938	5.22761e-11	1.85032	0.353442	1.64862e-07	0.67135	0.475591	0.158064	0.000245208	2.0376	0.377303	8.24572e-08	0.00121212
CD6_P30203_OID20649_v1_Inflammation	CAD	ALL	71	-4.63529	1.41535	0.00105661	0.588066	0.0576087	1.82717e-24	0.325246	0.358777	0.364649	0.813802	0.406226	0.0451424	0.0197971	0.456656	0.382501	0.0230995	1
CD6_P30203_OID20649_v1_Inflammation	BMI	EUROPEAN_ONLY	733	6.57363	0.366536	6.34271e-72	2.27025	0.297362	2.26425e-14	1.44189	0.323769	8.44962e-06	0.432282	0.44847	0.335093	0.00123306	1.85607	0.345152	4.22481e-06	0.0621047
CD6_P30203_OID20649_v1_Inflammation	CAD	EUROPEAN_ONLY	71	-4.59251	1.22995	0.000188548	0.599246	0.0597762	1.18569e-23	0.233548	0.346171	0.499892	0.776494	0.39807	0.0510992	0.0122794	0.416397	0.372121	0.0256439	1
CD6_P30203_OID20649_v1_Inflammation	NASH_AST_ALT	EUROPEAN_ONLY	37	8.00442	2.10619	0.000144451	4.43592	0.892103	6.61167e-07	3.33649	1.96206	0.0890365	1.42445	3.03155	0.638443	0.406548	3.88621	2.03413	0.0445905	1
CD63_P08962_OID20988_v1_Neurology	BMI	ALL	733	4.52598	1.10873	4.46234e-05	3.43489	0.3103	1.76255e-28	0.932068	0.384119	0.015245	1.87572	0.597314	0.00168795	0.0394195	2.65531	0.490717	0.000866286	1
CD63_P08962_OID20988_v1_Neurology	CAD	ALL	71	2.81673	1.45524	0.0529197	2.20199	0.329194	2.24667e-11	1.46874	0.722264	0.0420002	1.62659	1.16589	0.162972	0.86247	1.91429	0.944077	0.0474599	1
CD63_P08962_OID20988_v1_Neurology	BMI	EUROPEAN_ONLY	733	3.92063	1.0776	0.000274456	2.86676	0.547181	1.6132e-07	0.730782	0.322805	0.0235836	0.726514	0.501754	0.147632	0.991131	1.79877	0.524468	0.011929	1
CD63_P08962_OID20988_v1_Neurology	CAD	EUROPEAN_ONLY	71	2.28798	1.64689	0.164751	2.26538	0.352544	1.31179e-10	1.39196	0.695567	0.0453727	2.22965	1.14047	0.0505806	0.353719	2.24751	0.918019	0.0479767	1
CD69_Q07108_OID20206_v1_Cardiometabolic	NASH_AST_ALT	ALL	37	-7.7391	2.31672	0.00083616	-3.57612	0.815986	1.17284e-05	-3.26302	1.78571	0.0676548	-3.46816	2.68017	0.195663	0.917315	-3.52214	2.05121	0.0342455	1
CD69_Q07108_OID20206_v1_Cardiometabolic	CKD	EUROPEAN_ONLY	9	15.2329	6.70529	0.0231	10.1727	30.8048	0.741225	9.20844	3.57375	0.00997515	9.57036	4.75657	0.0442166	0.898574	9.87155	5.73093	0.0336583	1
CD69_Q07108_OID20206_v1_Cardiometabolic	NASH_AST_ALT	EUROPEAN_ONLY	37	-6.17565	1.6604	0.000199708	-4.74508	0.966653	9.16472e-07	-3.63321	1.61243	0.0242428	-2.78229	2.54524	0.274334	0.663231	-4.18915	1.63641	0.0122213	1
CD7_P09564_OID30543_v1_Inflammation_II	BMI	ALL	733	5.68032	0.486364	1.62917e-31	1.10995	0.179714	6.56744e-10	1.0388	0.324222	0.00135541	0.482047	0.435266	0.268088	0.0557696	1.07437	0.379744	0.000677703	1
CD7_P09564_OID30543_v1_Inflammation_II	CKD	ALL	9	4.65412	1.35153	0.000574013	4.72458	0.848075	2.53353e-08	4.42299	1.20253	0.000235011	4.54026	2.04841	0.0266588	0.941395	4.59719	1.27703	0.000404512	1
CD7_P09564_OID30543_v1_Inflammation_II	BMI	EUROPEAN_ONLY	733	4.7228	0.60475	5.74137e-15	0.631256	0.19795	0.00142783	0.683427	0.293322	0.0198086	0.288448	0.410416	0.482169	0.169108	0.657341	0.351869	0.0106182	1
CD7_P09564_OID30543_v1_Inflammation_II	CKD	EUROPEAN_ONLY	9	3.54492	1.52557	0.0201429	3.75117	0.724935	2.28537e-07	3.67022	1.06603	0.000575509	6.11102	1.36167	7.19302e-06	0.0209202	3.71069	1.21385	0.000291351	1
CD70_P32970_OID20599_v1_Inflammation	BMI	ALL	733	8.63672	0.476268	1.71274e-73	6.07271	0.310926	5.98046e-85	3.11744	0.474156	4.8745e-11	2.41129	0.724912	0.000880023	0.197961	4.59508	0.475212	2.43725e-11	3.58276e-07
CD70_P32970_OID20599_v1_Inflammation	CKD	ALL	9	10.3971	3.01937	0.000574353	6.18082	1.89539	0.00111028	6.08579	2.5465	0.0168545	10.7378	4.93693	0.0296311	0.273484	8.28893	2.78294	0.00898241	1
CD70_P32970_OID20599_v1_Inflammation	BMI	EUROPEAN_ONLY	733	7.34629	0.428744	8.21437e-66	5.19823	0.283475	4.15311e-75	2.19755	0.421183	1.81299e-07	1.36141	0.654221	0.0374372	0.0951559	3.69789	0.424964	9.06495e-08	0.00133255
CD72_P21854_OID30641_v1_Inflammation_II	BMI	ALL	733	6.71306	0.305031	2.42421e-107	3.93183	0.203966	8.39666e-83	2.66399	0.302279	1.21839e-18	1.65283	0.43494	0.000144626	0.00130676	3.29791	0.303655	6.09193e-19	8.95514e-15
CD72_P21854_OID30641_v1_Inflammation_II	CKD	ALL	9	11.1224	3.93265	0.00468054	8.87363	3.92113	0.0236341	7.89435	2.44033	0.00121661	7.96536	4.65354	0.0869562	0.985298	8.41949	3.92689	0.0141573	1
CD72_P21854_OID30641_v1_Inflammation_II	NASH_AST_ALT	ALL	37	8.74618	1.50864	6.73461e-09	4.12773	0.853223	1.31276e-06	4.66131	1.26859	0.000238416	2.88324	1.89212	0.127555	0.208246	4.39452	1.38862	0.000119865	1
CD72_P21854_OID30641_v1_Inflammation_II	BMI	EUROPEAN_ONLY	733	5.31237	0.269135	1.00347e-86	3.44574	0.180483	2.95219e-81	2.0542	0.270442	3.06089e-14	1.54542	0.403613	0.000128682	0.0898092	2.74997	0.269789	1.53045e-14	2.24975e-10
CD72_P21854_OID30641_v1_Inflammation_II	CAD	EUROPEAN_ONLY	71	3.58646	0.569959	3.12411e-10	0.684589	0.0757926	1.67944e-19	0.65763	0.317909	0.0385829	0.108708	0.392983	0.782071	0.0237971	0.671109	0.355446	0.0192915	1
CD72_P21854_OID30641_v1_Inflammation_II	CKD	EUROPEAN_ONLY	9	7.52734	2.68086	0.00498804	6.27071	1.93295	0.00117817	4.10434	2.09344	0.049929	1.26616	4.31977	0.769439	0.44864	5.18752	2.38715	0.0274585	1
CD72_P21854_OID30641_v1_Inflammation_II	NASH_AST_ALT	EUROPEAN_ONLY	37	6.34722	1.40181	5.95775e-06	3.3672	0.817665	3.82054e-05	3.97046	1.08289	0.000245862	3.13722	1.54361	0.0421147	0.446161	3.66883	1.24235	0.000142034	1
CD74_P04233_OID21040_v1_Neurology	BMI	ALL	733	6.07538	0.311074	6.06169e-85	1.10188	0.0891558	4.35354e-35	1.75919	0.214569	2.42966e-16	1.33631	0.259495	2.60947e-07	0.00413689	1.54775	0.237032	1.21483e-16	1.7858e-12
CD74_P04233_OID21040_v1_Neurology	CAD	ALL	71	0.518926	1.09743	0.636317	0.508755	0.0515948	6.16828e-23	0.616352	0.285042	0.0305932	0.93263	0.328801	0.00456167	0.0657386	0.567639	0.306921	0.0175774	1
CD74_P04233_OID21040_v1_Neurology	CKD	ALL	9	3.35245	1.56558	0.0322459	2.17044	0.332422	6.61381e-11	2.28345	0.852666	0.00740602	1.71343	1.19637	0.152091	0.481355	2.22695	1.02452	0.019826	1
CD74_P04233_OID21040_v1_Neurology	BMI	EUROPEAN_ONLY	733	5.27471	0.275999	2.03086e-81	1.06056	0.0851885	1.40601e-35	1.51501	0.196576	1.28847e-14	1.09563	0.243383	6.7424e-06	0.00378608	1.30532	0.21998	6.44234e-15	9.47024e-11
CD74_P04233_OID21040_v1_Neurology	CAD	EUROPEAN_ONLY	71	2.2306	0.634397	0.000437955	0.487162	0.051848	5.66904e-21	0.663933	0.267529	0.0130749	0.868683	0.322649	0.0070952	0.258347	0.766308	0.295089	0.00376658	1
CD74_P04233_OID21040_v1_Neurology	CKD	EUROPEAN_ONLY	9	3.23539	0.983421	0.0010021	1.80597	0.280377	1.18529e-10	1.82735	0.691635	0.00823994	1.38002	1.03458	0.182241	0.546618	1.81666	0.837528	0.00462102	1
CD79B_P40259_OID20635_v1_Inflammation	BMI	ALL	733	5.80703	0.29805	1.51839e-84	4.1449	0.193772	1.63431e-101	2.75083	0.297926	2.62543e-20	2.53822	0.428265	3.09013e-09	0.489377	3.44786	0.297988	1.31272e-20	1.92969e-16
CD79B_P40259_OID20635_v1_Inflammation	CKD	ALL	9	4.23423	1.10069	0.000119622	4.2934	0.754345	1.25884e-08	3.95128	1.18816	0.000882452	7.41197	1.58731	3.01922e-06	0.00818041	4.26381	1.14442	6.13208e-05	0.901416
CD79B_P40259_OID20635_v1_Inflammation	NASH_AST_ALT	ALL	37	4.97365	1.48622	0.000818354	2.82749	0.651654	1.43172e-05	2.49176	1.38215	0.0714174	2.06137	1.91704	0.282244	0.742512	2.65962	1.43418	0.0361179	1
CD79B_P40259_OID20635_v1_Inflammation	BMI	EUROPEAN_ONLY	733	5.038	0.267447	3.73122e-79	3.57649	0.176688	4.19012e-91	2.19501	0.271579	6.35098e-16	2.18314	0.412441	1.20176e-07	0.969487	2.88575	0.269513	3.17549e-16	4.66797e-12
CD79B_P40259_OID20635_v1_Inflammation	CKD	EUROPEAN_ONLY	9	3.84686	1.15465	0.000863449	3.58564	0.654631	4.31765e-08	3.52966	0.964657	0.000253216	3.64527	1.71593	0.0336389	0.93284	3.61546	1.05966	0.000558333	1
CD79B_P40259_OID20635_v1_Inflammation	NASH_AST_ALT	EUROPEAN_ONLY	37	3.17872	1.33772	0.0174906	2.72062	0.403018	1.47221e-11	2.14536	1.19927	0.0736331	1.48663	1.70595	0.383516	0.583506	2.43299	1.2685	0.0455619	1
CD80_P33681_OID30291_v1_Cardiometabolic_II	BMI	ALL	733	6.74196	0.351611	6.04697e-82	3.34675	0.287715	2.82831e-31	1.94509	0.330769	4.0897e-09	1.03121	0.460156	0.0250261	0.00447939	2.64592	0.34119	2.04485e-09	3.00593e-05
CD80_P33681_OID30291_v1_Cardiometabolic_II	NASH_AST_ALT	ALL	37	7.92078	1.19	2.81173e-11	4.91483	0.877625	2.14167e-08	5.20026	0.872632	2.53348e-09	5.22814	1.24686	2.75227e-05	0.974681	5.2142	1.03381	1.19751e-08	0.000176034
CD80_P33681_OID30291_v1_Cardiometabolic_II	BMI	EUROPEAN_ONLY	733	5.67361	0.300542	1.73294e-79	3.33598	0.203331	1.71424e-60	1.65843	0.292029	1.35497e-08	0.885418	0.424488	0.0369922	0.0123775	2.4972	0.296286	6.77487e-09	9.95906e-05
CD80_P33681_OID30291_v1_Cardiometabolic_II	NASH_AST_ALT	EUROPEAN_ONLY	37	5.22497	0.999555	1.72006e-07	4.03632	0.739658	4.8423e-08	4.45965	0.723034	6.91736e-10	4.39502	1.04057	2.40345e-05	0.930246	4.42734	0.869606	1.10215e-07	0.00162015
CD82_P27701_OID31256_v1_Oncology_II	BMI	ALL	733	-5.66158	0.971808	5.68304e-09	-4.6266	0.291176	7.50987e-57	-1.5236	0.434036	0.000447572	-1.5554	0.691917	0.0245792	0.952927	-3.091	0.562976	0.000223789	1
CD82_P27701_OID31256_v1_Oncology_II	BMI	EUROPEAN_ONLY	733	-4.08387	1.96731	0.0379063	-3.53892	0.30137	7.69076e-32	-0.74235	0.359946	0.0391705	-0.736278	0.580099	0.20436	0.989346	-2.14064	0.470023	0.0385384	1
CD82_P27701_OID31256_v1_Oncology_II	CAD	EUROPEAN_ONLY	71	-3.2443	1.21139	0.00740261	-3.30454	0.485803	1.03012e-11	-1.51243	0.809135	0.0615954	-3.91621	1.3455	0.00360746	0.0275478	-3.27442	1.01026	0.00550503	1
CD83_Q01151_OID20565_v1_Inflammation	BMI	ALL	733	6.26367	0.298279	6.63979e-98	3.95454	0.186874	2.15964e-99	2.56382	0.299342	1.08239e-17	1.97382	0.422153	2.93098e-06	0.0479171	3.25918	0.29881	5.41194e-18	7.95555e-14
CD83_Q01151_OID20565_v1_Inflammation	CKD	ALL	9	6.19392	2.16194	0.00417031	5.27417	1.14423	4.03911e-06	5.15112	1.3452	0.000128535	4.94969	2.16773	0.0224095	0.901252	5.21265	1.75357	0.00214942	1
CD83_Q01151_OID20565_v1_Inflammation	NASH_AST_ALT	ALL	37	9.67365	1.70738	1.46341e-08	3.50371	0.899184	9.75759e-05	4.88228	1.29881	0.000170557	3.34771	1.77987	0.0599885	0.211279	4.19299	1.50309	0.000134066	1
CD83_Q01151_OID20565_v1_Inflammation	BMI	EUROPEAN_ONLY	733	5.64042	0.258338	1.11551e-105	3.1881	0.168549	8.58905e-80	2.02241	0.260816	8.89136e-15	1.36276	0.392501	0.0005166	0.0248251	2.60526	0.259577	4.44568e-15	6.53515e-11
CD83_Q01151_OID20565_v1_Inflammation	CAD	EUROPEAN_ONLY	71	3.1115	0.742725	2.79818e-05	0.576043	0.0621099	1.78338e-20	0.558651	0.319896	0.0807493	0.857622	0.404463	0.0339728	0.229502	0.716832	0.362179	0.0170004	1
CD83_Q01151_OID20565_v1_Inflammation	CKD	EUROPEAN_ONLY	9	5.88691	1.98446	0.00301208	5.07624	1.34367	0.000158155	4.5978	1.38376	0.00089156	6.72991	1.97237	0.00064466	0.150637	5.48157	1.67806	0.00076811	1
CD83_Q01151_OID20565_v1_Inflammation	NASH_AST_ALT	EUROPEAN_ONLY	37	10.1946	1.40273	3.65737e-13	4.02636	0.801466	5.06731e-07	4.90368	1.13664	1.60182e-05	3.333	1.57482	0.0343081	0.155622	4.46502	1.26969	8.26249e-06	0.121459
CD84_Q9UIB8_OID20607_v1_Inflammation	BMI	EUROPEAN_ONLY	733	-4.11247	1.56151	0.00844719	-0.810016	0.135248	2.10985e-09	-0.592072	0.301514	0.0495695	-0.458853	0.439527	0.2965	0.676843	-0.701044	0.370521	0.0290084	1
CD86_P42081_OID31500_v1_Oncology_II	NASH_AST_ALT	ALL	37	10.6826	2.22924	1.6509e-06	2.30349	0.364536	2.63326e-10	3.61973	1.2999	0.00535885	1.90374	1.60755	0.236315	0.083526	2.96161	1.45372	0.00268025	1
CD86_P42081_OID31500_v1_Oncology_II	NASH_AST_ALT	EUROPEAN_ONLY	37	6.85257	1.18242	6.81566e-09	2.80156	0.533007	1.47114e-07	3.92582	1.00916	0.000100162	2.6245	1.47697	0.0755777	0.230018	3.36369	1.09579	5.01544e-05	0.737269
CD8A_P01732_OID21018_v1_Neurology	BMI	ALL	733	6.01034	0.40889	6.52523e-49	0.476895	0.206059	0.0206476	0.916922	0.299058	0.00216917	0.249047	0.392944	0.526213	0.00915567	0.696909	0.346001	0.0114084	1
CD8A_P01732_OID21018_v1_Neurology	CAD	EUROPEAN_ONLY	71	-3.74146	1.77804	0.0353554	0.593144	0.0703482	3.41119e-17	0.337933	0.312512	0.279544	0.741475	0.352439	0.0353926	0.0239678	0.465538	0.332476	0.035374	1
CD93_Q9NPY3_OID20397_v1_Cardiometabolic	BMI	ALL	733	3.78689	1.47169	0.0100773	3.04838	0.217479	1.22879e-44	1.02748	0.335134	0.00217029	1.44684	0.502289	0.00397048	0.26241	2.24761	0.418711	0.00307038	1
CD93_Q9NPY3_OID20397_v1_Cardiometabolic	CAD	ALL	71	-2.6649	0.798059	0.00084012	-2.14641	0.244034	1.42378e-18	-1.4193	0.550789	0.00997038	-1.04231	0.823811	0.20579	0.536828	-1.78285	0.674424	0.00540525	1
CD93_Q9NPY3_OID20397_v1_Cardiometabolic	CKD	ALL	9	4.53761	1.42041	0.00140035	3.57133	0.626979	1.22579e-08	3.85225	0.824221	2.9566e-06	4.04416	1.33831	0.00251244	0.849197	3.94821	1.08127	0.000701653	1
CD93_Q9NPY3_OID20397_v1_Cardiometabolic	BMI	EUROPEAN_ONLY	733	3.65806	1.12752	0.00117719	2.58278	0.19381	1.6261e-40	0.710369	0.284526	0.0125364	0.802798	0.438993	0.0674404	0.782082	1.69279	0.361759	0.00685678	1
CD93_Q9NPY3_OID20397_v1_Cardiometabolic	CAD	EUROPEAN_ONLY	71	4.10616	1.5262	0.00713565	-1.82701	0.212146	7.17865e-18	-0.814139	0.478145	0.0886239	-1.67497	0.712423	0.0187185	0.106278	-1.24455	0.595284	0.0129271	1
CD93_Q9NPY3_OID20397_v1_Cardiometabolic	CKD	EUROPEAN_ONLY	9	8.96468	1.7388	2.52744e-07	3.14475	0.611462	2.70375e-07	3.6892	0.78961	2.98015e-06	2.06273	0.806896	0.010577	0.00420116	3.41698	0.798253	1.62526e-06	0.0238914
CD99_P14209_OID21110_v1_Neurology	BMI	ALL	733	6.87779	0.422877	1.76943e-59	5.09622	0.276941	1.27015e-75	2.67486	0.412942	9.32079e-11	2.70862	0.662582	4.35147e-05	0.948029	3.90242	0.41791	4.66039e-11	6.85078e-07
CD99_P14209_OID21110_v1_Neurology	CKD	ALL	9	6.74168	1.86657	0.000304081	4.37741	0.783142	2.27654e-08	4.66446	1.09654	2.10182e-05	4.48607	1.68486	0.00775456	0.882983	4.57527	1.3907	0.00016255	1
CD99_P14209_OID21110_v1_Neurology	BMI	EUROPEAN_ONLY	733	5.89965	0.372307	1.49286e-56	4.03238	0.241397	1.21939e-62	1.98433	0.351243	1.60952e-08	1.73252	0.562052	0.00205275	0.565929	3.00836	0.361775	8.04758e-09	0.000118299
CD99_P14209_OID21110_v1_Neurology	CKD	EUROPEAN_ONLY	9	4.27722	1.62482	0.00847775	4.06996	0.789136	2.50285e-07	4.25134	0.994277	1.9044e-05	4.15011	1.49802	0.00559882	0.923645	4.20073	1.24615	0.00280893	1
CD99L2_Q8TCZ2_OID21122_v1_Neurology	BMI	ALL	733	6.72213	0.310029	3.01542e-104	4.32207	0.207395	1.88708e-96	2.95937	0.321477	3.39994e-20	2.17733	0.478635	5.38938e-06	0.0277593	3.64072	0.315753	1.69997e-20	2.49896e-16
CD99L2_Q8TCZ2_OID21122_v1_Neurology	CKD	ALL	9	5.92944	3.24519	0.0676777	6.34108	1.89202	0.000803778	5.73411	1.94422	0.00318483	5.02587	3.06897	0.101497	0.75515	5.83178	2.50659	0.0354313	1
CD99L2_Q8TCZ2_OID21122_v1_Neurology	BMI	EUROPEAN_ONLY	733	5.60773	0.269663	4.77057e-96	3.96468	0.190149	1.51364e-96	2.4654	0.282187	2.39874e-18	2.13991	0.430165	6.53767e-07	0.316083	3.21504	0.275925	1.19937e-18	1.76307e-14
CD99L2_Q8TCZ2_OID21122_v1_Neurology	CKD	EUROPEAN_ONLY	9	6.50327	2.48782	0.00894783	5.76354	1.7567	0.00103481	5.09277	1.50528	0.000716281	2.33495	1.52516	0.125782	0.0071749	5.42815	1.64093	0.00499132	1
CDA_P32320_OID30345_v1_Cardiometabolic_II	BMI	ALL	733	6.74603	0.401202	1.90892e-63	4.62268	0.269666	7.17989e-66	2.22462	0.379994	4.7886e-09	1.49658	0.588082	0.0109327	0.105058	3.42365	0.390598	2.3943e-09	3.51962e-05
CDA_P32320_OID30345_v1_Cardiometabolic_II	BMI	EUROPEAN_ONLY	733	5.08438	0.387979	3.09132e-39	3.81392	0.222278	5.44626e-66	1.75345	0.335557	1.73691e-07	1.7954	0.528785	0.000685431	0.918201	2.80466	0.361768	8.68457e-08	0.00127663
CDC123_O75794_OID31242_v1_Oncology_II	CAD	ALL	71	-4.79956	2.65516	0.070664	3.5053	0.79218	9.64984e-06	1.37416	1.12004	0.219865	4.20556	1.62528	0.00966491	0.0192189	2.43973	1.37266	0.0401644	1
CDC25A_P30304_OID31189_v1_Oncology_II	BMI	ALL	733	-5.56131	0.858446	9.27372e-11	-4.03485	0.286984	6.73629e-45	-1.05383	0.406316	0.00949676	-1.38043	0.643422	0.0319165	0.51259	-2.70764	0.524869	0.00474838	1
CDC25A_P30304_OID31189_v1_Oncology_II	NASH_AST_ALT	ALL	37	-11.8935	4.92949	0.0158334	-8.96537	4.11359	0.0292981	-6.08903	3.18839	0.056165	-2.66698	4.57668	0.560073	0.297824	-7.5272	4.34513	0.0427315	1
CDC25A_P30304_OID31189_v1_Oncology_II	BMI	EUROPEAN_ONLY	733	-4.60693	1.01833	6.06782e-06	-3.43051	0.226474	7.87661e-52	-0.769982	0.334894	0.0214948	-0.073624	0.53589	0.890725	0.0962691	-2.10024	0.435392	0.0107504	1
CDC25A_P30304_OID31189_v1_Oncology_II	NASH_AST_ALT	EUROPEAN_ONLY	37	-7.37355	3.34307	0.0274106	-6.88229	2.87304	0.0165988	-5.20752	2.54782	0.040962	-0.794626	3.63547	0.826981	0.0960302	-6.04491	3.10805	0.0341863	1
CDC27_P30260_OID21238_v1_Oncology	CAD	EUROPEAN_ONLY	71	2.95851	1.54023	0.0547539	2.83616	0.459531	6.74884e-10	1.61213	0.743049	0.0300365	1.78516	1.15021	0.120656	0.842992	2.31066	0.946631	0.0423952	1
CDCP1_Q9H5V8_OID20940_v1_Neurology	BMI	ALL	733	5.8116	0.401113	1.4286e-47	4.18509	0.235473	1.14078e-70	1.69629	0.374414	5.88425e-06	1.57724	0.573516	0.00595739	0.783962	2.94069	0.387764	2.94212e-06	0.0432492
CDCP1_Q9H5V8_OID20940_v1_Neurology	NASH_AST_ALT	ALL	37	7.46082	1.11259	2.0027e-11	5.235	0.678672	1.22323e-14	5.55361	0.782798	1.29757e-12	5.2071	1.15909	7.04226e-06	0.682211	5.39431	0.947693	1.06623e-11	1.56736e-07
CDCP1_Q9H5V8_OID20940_v1_Neurology	BMI	EUROPEAN_ONLY	733	5.25705	0.365445	6.39523e-47	4.23288	0.220672	5.25045e-82	1.45955	0.341957	1.97033e-05	1.47754	0.528524	0.00518037	0.964372	2.85521	0.353701	9.85163e-06	0.144819
CDCP1_Q9H5V8_OID20940_v1_Neurology	NASH_AST_ALT	EUROPEAN_ONLY	37	5.49904	1.0864	4.15561e-07	4.33628	0.643947	1.65171e-11	5.02273	0.740297	1.16284e-11	4.21839	1.0459	5.50092e-05	0.277495	4.6795	0.893099	2.07789e-07	0.0030545
CDH1_P12830_OID20353_v1_Cardiometabolic	BMI	ALL	733	6.21505	0.348684	4.58025e-71	4.06082	0.241577	2.0757e-63	2.64308	0.357078	1.34187e-13	3.04527	0.559171	5.15033e-08	0.349943	3.55304	0.352881	6.70936e-14	9.86276e-10
CDH1_P12830_OID20353_v1_Cardiometabolic	CKD	ALL	9	4.70483	1.40763	0.00083065	4.75767	0.84128	1.55596e-08	4.48693	1.16566	0.000118479	4.99858	2.07595	0.0160466	0.758835	4.73125	1.28665	0.000474565	1
CDH1_P12830_OID20353_v1_Cardiometabolic	NASH_AST_ALT	ALL	37	5.32696	1.87119	0.00441578	3.81453	0.582884	5.97986e-11	2.94625	1.64971	0.0741119	3.05226	2.37813	0.199327	0.949989	3.43339	1.76045	0.0392638	1
CDH1_P12830_OID20353_v1_Cardiometabolic	BMI	EUROPEAN_ONLY	733	5.72538	0.318356	2.58943e-72	3.7082	0.216623	1.08636e-65	2.11827	0.317569	2.55321e-11	2.30332	0.493856	3.10209e-06	0.624533	3.00576	0.317962	1.2766e-11	1.87661e-07
CDH1_P12830_OID20353_v1_Cardiometabolic	CKD	EUROPEAN_ONLY	9	3.90819	1.56662	0.0126075	3.71204	0.775972	1.72071e-06	3.87408	1.01713	0.000139619	4.15013	1.7654	0.0187325	0.842929	3.89114	1.29187	0.00637354	1
CDH1_P12830_OID20353_v1_Cardiometabolic	NASH_AST_ALT	EUROPEAN_ONLY	37	5.15134	1.50439	0.000616596	3.27462	0.624106	1.5468e-07	3.29544	1.40039	0.0186111	4.02704	2.19646	0.0667398	0.662983	3.66124	1.45239	0.00961384	1
CDH15_P55291_OID21005_v1_Neurology	BMI	ALL	733	7.85425	0.42096	1.08861e-77	4.29394	0.277219	4.09506e-54	2.92625	0.408337	7.70689e-13	2.23358	0.608475	0.000241808	0.124953	3.6101	0.414649	3.85345e-13	5.66457e-09
CDH15_P55291_OID21005_v1_Neurology	CKD	ALL	9	6.53984	3.70035	0.0771682	6.86516	1.97783	0.000518427	5.43042	2.39224	0.0232065	8.671	4.10738	0.0347654	0.330905	6.7025	3.04629	0.0289859	1
CDH15_P55291_OID21005_v1_Neurology	NASH_AST_ALT	ALL	37	8.05776	1.45725	3.21247e-08	3.6296	0.61283	3.16711e-09	3.6088	1.71047	0.0348737	-0.14534	2.30652	0.949757	0.0223589	3.6192	1.58386	0.0174368	1
CDH15_P55291_OID21005_v1_Neurology	BMI	EUROPEAN_ONLY	733	5.8354	0.346842	1.61725e-63	3.91262	0.224707	6.67596e-68	2.15522	0.343604	3.55557e-10	2.36102	0.523068	6.36787e-06	0.601649	3.13682	0.345223	1.77778e-10	2.61334e-06
CDH15_P55291_OID21005_v1_Neurology	CKD	EUROPEAN_ONLY	9	6.52132	3.28105	0.0468588	6.57119	2.70442	0.0151072	5.78659	2.07027	0.00518857	11.1401	3.20716	0.000513726	0.0455505	6.54626	2.95579	0.0101479	1
CDH17_Q12864_OID20134_v1_Cardiometabolic	NASH_AST_ALT	EUROPEAN_ONLY	37	8.71671	2.19449	7.12462e-05	2.90281	0.467038	5.12077e-10	2.70082	1.59002	0.0893938	2.79587	2.23604	0.211167	0.951075	2.84934	1.89226	0.0447325	1
CDH2_P19022_OID20170_v1_Cardiometabolic	BMI	ALL	733	7.11822	0.309078	2.3089e-117	4.43524	0.212398	7.85556e-97	3.13992	0.312419	9.15543e-24	2.48097	0.461725	7.73208e-08	0.0529713	3.78758	0.310749	4.57772e-24	6.72924e-20
CDH2_P19022_OID20170_v1_Cardiometabolic	NASH_AST_ALT	ALL	37	4.24026	0.601375	1.77707e-12	2.41459	0.22322	2.85757e-27	2.80924	0.614131	4.77716e-06	1.64901	0.767431	0.0316553	0.0209023	2.61192	0.607753	2.38858e-06	0.0351122
CDH2_P19022_OID20170_v1_Cardiometabolic	BMI	EUROPEAN_ONLY	733	5.91384	0.265061	2.87578e-110	3.77969	0.194766	6.82889e-84	2.57718	0.274469	6.018e-21	1.9845	0.408121	1.15897e-06	0.0500976	3.17843	0.269765	3.009e-21	4.42323e-17
CDH2_P19022_OID20170_v1_Cardiometabolic	NASH_AST_ALT	EUROPEAN_ONLY	37	3.47337	0.615179	1.64123e-08	2.41468	0.247646	1.8351e-22	2.91475	0.605883	1.50365e-06	1.81149	0.77354	0.0191903	0.0319814	2.66472	0.610531	7.6003e-07	0.0111724
CDH22_Q9UJ99_OID31332_v1_Oncology_II	BMI	ALL	733	-4.83488	1.90432	0.01112	-4.38188	0.296	1.38677e-49	-1.0268	0.434527	0.0181263	-1.12568	0.742289	0.129392	0.869443	-2.75378	0.588408	0.0146232	1
CDH23_Q9H251_OID31074_v1_Neurology_II	BMI	ALL	733	-7.02353	0.363841	4.98477e-83	-5.46992	0.280039	5.79168e-85	-3.43421	0.40132	1.15563e-17	-3.46951	0.644367	7.26966e-08	0.944139	-4.46972	0.38258	5.77815e-18	8.49388e-14
CDH23_Q9H251_OID31074_v1_Neurology_II	BMI	EUROPEAN_ONLY	733	-6.05613	0.316025	7.47401e-82	-4.13736	0.235009	2.2491e-69	-2.49984	0.335738	9.63679e-14	-2.36793	0.533466	9.04794e-06	0.750251	-3.3186	0.325881	4.81839e-14	7.08304e-10
CDH23_Q9H251_OID31074_v1_Neurology_II	CAD	EUROPEAN_ONLY	71	-3.85811	1.28364	0.00265066	-3.02671	0.499048	1.31979e-09	-1.68457	0.79569	0.0342502	-1.24676	1.31761	0.344033	0.675724	-2.35564	1.03967	0.0184504	1
CDH3_P22223_OID21008_v1_Neurology	CKD	ALL	9	3.52539	0.78651	7.3836e-06	3.4105	0.483273	1.70029e-12	3.51047	0.669787	1.59561e-07	4.86879	1.1722	3.27338e-05	0.168023	3.51793	0.728149	3.77158e-06	0.0554422
CDH3_P22223_OID21008_v1_Neurology	CKD	EUROPEAN_ONLY	9	3.20807	0.792455	5.15967e-05	2.83788	0.407749	3.40581e-12	3.0309	0.549239	3.42179e-08	3.94785	0.932142	2.28299e-05	0.229793	3.11949	0.670847	1.1432e-05	0.168051
CDH4_P55283_OID30875_v1_Neurology_II	NASH_AST_ALT	ALL	37	9.49915	3.17994	0.00281537	5.77833	2.05352	0.00489504	4.47317	2.53709	0.0778811	-2.86401	3.91861	0.464856	0.0181526	5.12575	2.85851	0.0413881	1
CDH4_P55283_OID30875_v1_Neurology_II	BMI	EUROPEAN_ONLY	733	4.00998	1.68209	0.0171294	2.89945	0.303559	1.27823e-21	0.608565	0.337161	0.0710798	0.535944	0.536093	0.317445	0.861622	1.754	0.436627	0.0441046	1
CDH5_P33151_OID20243_v1_Cardiometabolic	BMI	ALL	733	3.56198	1.75613	0.0425277	2.35398	0.224638	1.07928e-25	0.889208	0.366538	0.0152678	1.36311	0.528991	0.00997183	0.214225	1.85854	0.447764	0.0126198	1
CDH5_P33151_OID20243_v1_Cardiometabolic	BMI	EUROPEAN_ONLY	733	4.68407	0.946034	7.37301e-07	1.96363	0.198511	4.51894e-23	0.834243	0.308301	0.00681117	0.679534	0.446886	0.128361	0.632329	1.39894	0.377593	0.00340595	1
CDH5_P33151_OID20243_v1_Cardiometabolic	CKD	EUROPEAN_ONLY	9	9.63476	5.28236	0.0681596	5.61901	2.03233	0.0056956	4.94875	2.23107	0.0265476	3.11359	3.00366	0.299923	0.355862	5.28388	2.61737	0.0473536	1
CDH6_P55285_OID20157_v1_Cardiometabolic	CKD	ALL	9	5.9701	2.89157	0.0389553	5.03586	0.925136	5.22797e-08	5.21793	1.48234	0.000431431	4.66728	2.01292	0.0204135	0.663973	5.1269	1.74763	0.0104225	1
CDH6_P55285_OID20157_v1_Cardiometabolic	NASH_AST_ALT	ALL	37	6.94827	1.59005	1.24336e-05	3.39373	0.664591	3.28198e-07	3.16855	1.23692	0.0104178	4.17122	1.73297	0.0160851	0.406622	3.78247	1.41349	0.00521511	1
CDH6_P55285_OID20157_v1_Cardiometabolic	CKD	EUROPEAN_ONLY	9	4.99306	4.24403	0.239399	3.82222	0.702371	5.27225e-08	3.6273	1.52823	0.017619	3.81534	2.05209	0.0629926	0.879971	3.81878	1.79016	0.0403058	1
CDH6_P55285_OID20157_v1_Cardiometabolic	NASH_AST_ALT	EUROPEAN_ONLY	37	5.57861	1.77761	0.00169955	4.38225	0.662852	3.81209e-11	3.27228	1.27331	0.0101725	4.21508	1.75178	0.0161205	0.430485	4.29867	1.51254	0.00593604	1
CDHR1_Q96JP9_OID20808_v1_Neurology	BMI	ALL	733	6.67528	0.387755	2.042e-66	4.65575	0.257291	3.47221e-73	2.10027	0.382611	4.03507e-08	1.5961	0.59898	0.00770579	0.274002	3.37801	0.385183	2.01754e-08	0.000296578
CDHR1_Q96JP9_OID20808_v1_Neurology	CAD	ALL	71	3.23631	1.53358	0.0348321	3.25475	0.406434	1.16529e-15	1.38233	0.769191	0.0723164	2.41591	1.14697	0.0351745	0.225691	2.82611	0.95808	0.0350033	1
CDHR1_Q96JP9_OID20808_v1_Neurology	BMI	EUROPEAN_ONLY	733	5.68664	0.31319	1.12715e-73	3.86858	0.215002	2.20049e-72	1.83284	0.320178	1.03767e-08	1.16634	0.505102	0.0209373	0.088264	2.85071	0.316684	5.18833e-09	7.62685e-05
CDHR2_Q9BYE9_OID21282_v1_Oncology	BMI	ALL	733	7.77718	0.300906	2.70702e-147	4.71462	0.201494	4.44341e-121	3.96708	0.299897	6.03436e-40	2.69692	0.45185	2.39257e-09	0.000189467	4.34085	0.300401	3.01718e-40	4.43525e-36
CDHR2_Q9BYE9_OID21282_v1_Oncology	NASH_AST_ALT	ALL	37	2.17188	0.932493	0.0198533	1.99826	0.215411	1.75152e-20	2.79941	0.848026	0.000963121	1.78234	1.24774	0.153162	0.267758	2.08507	0.89026	0.0104082	1
CDHR2_Q9BYE9_OID21282_v1_Oncology	BMI	EUROPEAN_ONLY	733	6.34796	0.253855	5.22568e-138	4.23889	0.182378	1.702e-119	3.48657	0.270026	3.85335e-38	2.87097	0.413207	3.70437e-12	0.0493738	3.86273	0.261941	1.92667e-38	2.83221e-34
CDHR2_Q9BYE9_OID21282_v1_Oncology	NASH_AST_ALT	EUROPEAN_ONLY	37	5.27091	1.09695	1.54697e-06	1.96223	0.259795	4.25385e-14	2.76161	0.883433	0.00177201	1.10194	1.23467	0.372127	0.0625326	2.36192	0.990191	0.000886778	1
CDHR5_Q9HBB8_OID20193_v1_Cardiometabolic	BMI	ALL	733	7.63138	0.358589	1.67711e-100	1.4576	0.173441	4.31521e-17	1.89609	0.306855	6.44685e-10	0.612451	0.411225	0.136399	3.99794e-06	1.67684	0.332722	3.22342e-10	4.73843e-06
CDHR5_Q9HBB8_OID20193_v1_Cardiometabolic	BMI	EUROPEAN_ONLY	733	6.64568	0.296125	1.5266e-111	2.07933	0.240376	5.13664e-18	1.80841	0.271172	2.57783e-11	0.445974	0.368266	0.225891	8.61823e-08	1.94387	0.283648	1.28891e-11	1.8947e-07
CDK5RAP3_Q96JB5_OID30985_v1_Neurology_II	BMI	ALL	733	5.64306	2.8348	0.0465203	-3.50392	0.348685	9.28424e-24	-0.496399	0.417144	0.234048	-2.57888	0.657677	8.81127e-05	4.75598e-05	-1.53764	0.53741	0.0233042	1
CDK5RAP3_Q96JB5_OID30985_v1_Neurology_II	NASH_AST_ALT	ALL	37	-11.1229	2.94982	0.000162782	-5.90805	1.5546	0.000144483	-6.96057	2.46007	0.00466317	-5.88976	3.30427	0.0746729	0.62269	-6.43431	2.70494	0.00241297	1
CDKN1A_P38936_OID21319_v1_Oncology	CAD	ALL	71	3.02672	1.22458	0.0134498	1.90239	0.271649	2.503e-12	1.27246	0.618721	0.0397255	1.28189	0.881511	0.145891	0.987924	1.59214	0.750116	0.0265877	1
CDKN1A_P38936_OID21319_v1_Oncology	CAD	EUROPEAN_ONLY	71	3.55758	0.91791	0.000106304	1.84319	0.297636	5.91154e-10	1.47474	0.577497	0.0106595	1.68419	0.853587	0.0484867	0.73759	1.76369	0.715542	0.00538291	1
CDKN2D_P55273_OID21295_v1_Oncology	CKD	EUROPEAN_ONLY	9	14.5495	8.48093	0.0862444	12.7446	175.737	0.942188	12.5171	4.79922	0.00910308	15.6587	5.58901	0.00508343	0.284491	13.647	7.03497	0.0476738	1
CDNF_Q49AH0_OID21318_v1_Oncology	CKD	ALL	9	3.04083	2.05629	0.139196	3.44774	0.564404	1.00488e-09	3.39767	1.11448	0.00229858	4.65998	1.68868	0.00578828	0.319537	3.4227	1.40158	0.00404343	1
CDNF_Q49AH0_OID21318_v1_Oncology	BMI	EUROPEAN_ONLY	733	-3.46941	1.4982	0.0205734	-3.16378	0.228775	1.69903e-43	-0.641261	0.337868	0.0577009	-0.627668	0.530301	0.236568	0.973457	-1.90252	0.434084	0.0391372	1
CDNF_Q49AH0_OID21318_v1_Oncology	CKD	EUROPEAN_ONLY	9	3.74226	1.68587	0.0264342	3.66137	0.665776	3.81086e-08	3.44232	1.04099	0.000943771	4.70126	1.55534	0.00250556	0.279928	3.70181	1.29816	0.00172467	1
CDNF_Q49AH0_OID21318_v1_Oncology	NASH_AST_ALT	EUROPEAN_ONLY	37	9.58455	5.40649	0.0762641	-9.35651	2.57374	0.000277578	-4.76432	2.87889	0.0979422	-9.49937	3.94806	0.0161245	0.0882617	-7.06041	3.41348	0.0461943	1
CDON_Q4KMG0_OID20754_v1_Inflammation	BMI	ALL	733	5.24842	0.539451	2.26412e-22	3.79487	0.271217	1.74486e-44	1.59009	0.381044	3.0065e-05	2.01588	0.569224	0.000397927	0.313982	2.90537	0.460248	1.50325e-05	0.220978
CDON_Q4KMG0_OID20754_v1_Inflammation	NASH_AST_ALT	ALL	37	2.51286	3.80479	0.508968	2.57342	0.374227	6.12903e-12	2.49406	1.36838	0.0683569	4.32514	1.82201	0.0176048	0.136035	2.54314	1.59519	0.0429808	1
CDON_Q4KMG0_OID20754_v1_Inflammation	BMI	EUROPEAN_ONLY	733	4.68539	0.359469	7.81933e-39	3.45981	0.21329	3.57312e-59	1.41459	0.317255	8.24083e-06	1.43465	0.485403	0.00312065	0.956414	2.44723	0.338362	4.12041e-06	0.0605701
CDON_Q4KMG0_OID20754_v1_Inflammation	NASH_AST_ALT	EUROPEAN_ONLY	37	-7.75826	3.72888	0.0374719	2.97862	0.48711	9.6629e-10	2.79277	1.28531	0.0297921	5.38911	1.69353	0.00146175	0.0269448	2.8857	1.48942	0.0156269	1
CDSN_Q15517_OID20667_v1_Inflammation	BMI	ALL	733	4.81463	1.19395	5.5184e-05	0.418533	0.0265483	5.42221e-56	0.466298	0.112401	3.3464e-05	0.462622	0.11867	9.68366e-05	0.922612	0.46446	0.115536	4.4324e-05	0.651563
CDSN_Q15517_OID20667_v1_Inflammation	CKD	ALL	9	6.43902	1.37729	2.93739e-06	0.703001	0.0886726	2.22612e-15	0.794155	0.415544	0.0559888	0.149077	0.31095	0.631636	0.000205795	0.748578	0.363247	0.0279959	1
CDSN_Q15517_OID20667_v1_Inflammation	BMI	EUROPEAN_ONLY	733	3.21928	1.36426	0.0182885	0.412653	0.0250363	4.92559e-61	0.407226	0.106531	0.00013204	0.418372	0.113067	0.000215429	0.767498	0.415513	0.109799	0.000173735	1
CDSN_Q15517_OID20667_v1_Inflammation	CKD	EUROPEAN_ONLY	9	6.29398	1.25412	5.20366e-07	0.68798	0.0822739	6.16257e-17	0.746166	0.392051	0.0570098	0.151131	0.289943	0.602196	0.000187561	0.717073	0.340997	0.0285052	1
CEACAM1_P13688_OID21528_v1_Oncology	NASH_AST_ALT	ALL	37	5.26423	0.681295	1.10292e-14	3.551	0.416822	1.60649e-17	3.44819	0.935345	0.000227319	-0.372386	1.26689	0.768806	0.000108974	3.49959	0.80832	0.00011366	1
CEACAM1_P13688_OID21528_v1_Oncology	NASH_AST_ALT	EUROPEAN_ONLY	37	5.21902	0.739894	1.74179e-12	3.39085	0.43532	6.73609e-15	3.2534	0.878899	0.000214183	0.166122	1.13443	0.883577	0.000253855	3.32212	0.809397	0.000107091	1
CEACAM16_Q2WEN9_OID31495_v1_Oncology_II	BMI	ALL	733	5.53725	1.24906	9.28676e-06	0.963901	0.121519	2.15496e-15	0.66702	0.328142	0.0420811	0.204117	0.456714	0.65493	0.145386	0.815461	0.392428	0.0210452	1
CEACAM18_A8MTB9_OID31251_v1_Oncology_II	CAD	ALL	71	6.91836	1.41929	1.09065e-06	4.13797	0.772021	8.32587e-08	2.87421	1.03276	0.00538515	2.51639	1.75138	0.150774	0.799585	3.50609	1.22602	0.00269312	1
CEACAM18_A8MTB9_OID31251_v1_Oncology_II	CAD	EUROPEAN_ONLY	71	5.50317	1.38044	6.7049e-05	3.22585	0.685086	2.49324e-06	1.95164	0.861375	0.0234684	0.107669	1.35198	0.936526	0.079702	2.58874	1.10668	0.0117677	1
CEACAM19_Q7Z692_OID31443_v1_Oncology_II	CKD	EUROPEAN_ONLY	9	4.67877	2.57231	0.0689272	4.4946	1.25891	0.000356661	4.36204	1.51141	0.00390074	3.15266	1.99535	0.114105	0.348228	4.42832	1.75338	0.0364139	1
CEACAM21_Q3KPI0_OID20548_v1_Inflammation	BMI	ALL	733	10.2541	0.591863	3.04201e-67	6.95941	0.413076	1.08946e-63	3.43092	0.583538	4.1147e-09	2.94073	0.898264	0.00106115	0.472775	5.19516	0.5877	2.05735e-09	3.02431e-05
CEACAM21_Q3KPI0_OID20548_v1_Inflammation	CAD	ALL	71	6.94797	1.37103	4.02672e-07	1.62848	0.225676	5.35238e-13	1.79725	0.834963	0.0313586	1.39671	1.09834	0.203496	0.571991	1.71287	0.966654	0.0156795	1
CEACAM21_Q3KPI0_OID20548_v1_Inflammation	NASH_AST_ALT	ALL	37	8.25648	2.62516	0.00166008	5.9969	1.52171	8.11786e-05	5.14997	2.46569	0.0367388	6.97403	3.53147	0.0482882	0.467775	6.48547	2.54542	0.0191995	1
CEACAM21_Q3KPI0_OID20548_v1_Inflammation	BMI	EUROPEAN_ONLY	733	8.18998	0.54921	2.74241e-50	5.22949	0.351198	3.80198e-50	2.45539	0.474808	2.3243e-07	1.38629	0.740403	0.061159	0.0601652	3.84244	0.512009	1.16215e-07	0.00170836
CEACAM21_Q3KPI0_OID20548_v1_Inflammation	CAD	EUROPEAN_ONLY	71	4.48555	1.48094	0.00245491	1.53829	0.238503	1.11996e-10	1.48944	0.755944	0.048804	1.74406	1.01926	0.0870618	0.707447	1.64118	0.887603	0.0256295	1
CEACAM21_Q3KPI0_OID20548_v1_Inflammation	NASH_AST_ALT	EUROPEAN_ONLY	37	8.22997	2.64515	0.00186236	5.14669	1.41132	0.000265612	5.06448	2.21733	0.022369	6.6208	3.00227	0.0274355	0.438852	5.88374	2.43124	0.0121157	1
CEACAM5_P06731_OID21171_v1_Oncology	BMI	ALL	733	5.40288	0.888269	1.18334e-09	3.29833	0.276684	9.20896e-33	0.931323	0.39146	0.0173548	0.427756	0.612705	0.485088	0.285389	2.11483	0.502082	0.0086774	1
CEACAM5_P06731_OID21171_v1_Oncology	BMI	EUROPEAN_ONLY	733	3.56983	1.08854	0.00104006	3.34671	0.226216	1.59399e-49	0.737966	0.330503	0.0255585	0.972729	0.525363	0.0640923	0.565266	2.15972	0.427933	0.0132993	1
CEACAM6_P40199_OID30362_v1_Cardiometabolic_II	BMI	ALL	733	4.52651	0.8489	9.70244e-08	3.54792	0.229861	9.5075e-54	0.985761	0.337383	0.00348034	1.10834	0.523295	0.0341755	0.759176	2.32813	0.430339	0.00174022	1
CEACAM6_P40199_OID30362_v1_Cardiometabolic_II	NASH_AST_ALT	ALL	37	4.98947	1.09671	5.37824e-06	2.94317	0.386322	2.56774e-14	2.30121	1.14323	0.0441252	0.552824	1.65789	0.738795	0.150564	2.62219	1.11997	0.0220653	1
CEACAM6_P40199_OID30362_v1_Cardiometabolic_II	BMI	EUROPEAN_ONLY	733	4.0697	0.847231	1.5589e-06	3.34162	0.189307	9.85504e-70	0.855856	0.292207	0.00340121	0.694114	0.467009	0.137201	0.656939	2.09874	0.379608	0.00170139	1
CEACAM6_P40199_OID30362_v1_Cardiometabolic_II	NASH_AST_ALT	EUROPEAN_ONLY	37	3.86274	0.797262	1.26605e-06	2.96608	0.359057	1.4475e-16	2.40777	0.96669	0.012748	0.943198	1.47718	0.523141	0.192912	2.68693	0.881976	0.00637464	1
CEACAM8_P31997_OID20102_v1_Cardiometabolic	BMI	ALL	733	5.4323	0.374607	1.18816e-47	3.9743	0.21935	2.27449e-73	1.87101	0.350767	9.60447e-08	1.71444	0.528319	0.00117417	0.69174	2.92266	0.362687	4.80224e-08	0.000705929
CEACAM8_P31997_OID20102_v1_Cardiometabolic	BMI	EUROPEAN_ONLY	733	4.60459	0.32918	1.84316e-44	3.55518	0.196203	2.21952e-73	1.52005	0.298399	3.5056e-07	1.06539	0.456252	0.0195382	0.187908	2.53761	0.313789	1.7528e-07	0.00257662
CEACAM8_P31997_OID20102_v1_Cardiometabolic	CAD	EUROPEAN_ONLY	71	2.93939	1.2512	0.0188109	1.46137	0.250185	5.18303e-09	1.24621	0.595464	0.0363644	0.977161	0.901949	0.278636	0.689876	1.35379	0.748707	0.0275876	1
CEBPA_P49715_OID30458_v1_Inflammation_II	BMI	ALL	733	5.96724	0.557555	9.90425e-27	4.33933	0.253829	1.60435e-65	1.60288	0.38486	3.11567e-05	0.886867	0.628232	0.158042	0.149485	2.97111	0.471207	1.55784e-05	0.229002
CEBPA_P49715_OID30458_v1_Inflammation_II	BMI	EUROPEAN_ONLY	733	4.70406	0.431343	1.08369e-27	3.76986	0.223384	6.74672e-64	1.40563	0.332883	2.41498e-05	1.52797	0.531425	0.00403728	0.767649	2.64891	0.382113	1.20749e-05	0.177501
CEBPB_P17676_OID20052_v1_Cardiometabolic	BMI	ALL	733	6.19	0.561403	2.86517e-28	5.13796	0.2862	4.60323e-72	1.68753	0.43208	9.3992e-05	1.70055	0.697222	0.0147266	0.981013	3.41925	0.496741	4.6996e-05	0.690841
CEBPB_P17676_OID20052_v1_Cardiometabolic	BMI	EUROPEAN_ONLY	733	5.46482	0.731149	7.76152e-14	3.70677	0.250177	1.1442e-49	1.11453	0.355009	0.00169267	0.970594	0.573126	0.0903588	0.748948	2.41065	0.464067	0.000846337	1
CELA2A_P08217_OID30411_v1_Cardiometabolic_II	BMI	ALL	733	-5.24337	0.465947	2.2345e-29	-3.52185	0.255327	2.7898e-43	-1.52928	0.350693	1.29631e-05	-1.37809	0.531461	0.00951361	0.704861	-2.52556	0.40832	6.48157e-06	0.0952791
CELA2A_P08217_OID30411_v1_Cardiometabolic_II	BMI	EUROPEAN_ONLY	733	-4.84152	0.347859	4.92134e-44	-3.29206	0.207448	1.03354e-56	-1.50058	0.301677	6.55442e-07	-1.28983	0.454599	0.00454987	0.535306	-2.39632	0.324768	3.27721e-07	0.0048175
CELA2A_P08217_OID30411_v1_Cardiometabolic_II	CAD	EUROPEAN_ONLY	71	-2.32373	2.31834	0.316187	3.14673	0.654329	1.51618e-06	1.79726	0.880717	0.0412833	2.89354	1.26594	0.0222733	0.229369	2.3454	1.07333	0.0317783	1
CELA3A_P09093_OID20298_v1_Cardiometabolic	BMI	ALL	733	-5.5883	0.373076	1.00741e-50	-3.56853	0.208081	6.31237e-66	-2.04195	0.336342	1.27072e-09	-1.87371	0.487085	0.000119678	0.632823	-2.80524	0.354709	6.3536e-10	9.33979e-06
CELA3A_P09093_OID20298_v1_Cardiometabolic	BMI	EUROPEAN_ONLY	733	-5.6936	0.297472	1.17346e-81	-3.53375	0.186594	5.52541e-80	-1.93875	0.297725	7.42191e-11	-1.42897	0.442309	0.00123488	0.119419	-2.73625	0.297598	3.71096e-11	5.45511e-07
CELSR2_Q9HCU4_OID30593_v1_Inflammation_II	CKD	ALL	9	3.33225	0.790778	2.51013e-05	2.95626	0.385377	1.70541e-14	2.95902	0.715583	3.5478e-05	3.69878	1.43534	0.00996806	0.546359	3.14563	0.75318	3.02896e-05	0.445258
CELSR2_Q9HCU4_OID30593_v1_Inflammation_II	CKD	EUROPEAN_ONLY	9	3.08531	1.09279	0.00475279	2.97154	0.465916	1.79591e-10	2.91711	0.795774	0.000246614	3.34895	1.62886	0.039782	0.756481	3.02843	0.944283	0.0024997	1
CEMIP2_Q9UHN6_OID30499_v1_Inflammation_II	BMI	ALL	733	7.44987	0.39712	1.61248e-78	3.29694	0.498199	3.64785e-11	1.43028	0.367961	0.000101478	-0.59325	0.55732	0.287116	1.74447e-06	2.36361	0.44766	5.07389e-05	0.745862
CEMIP2_Q9UHN6_OID30499_v1_Inflammation_II	NASH_AST_ALT	ALL	37	5.44145	1.6643	0.0010773	3.63036	0.497665	2.99131e-13	4.26753	1.45119	0.0032745	5.01246	2.02075	0.0131199	0.592283	4.64	1.55774	0.0021759	1
CEMIP2_Q9UHN6_OID30499_v1_Inflammation_II	BMI	EUROPEAN_ONLY	733	5.76733	0.312579	5.13645e-76	3.59437	0.220375	8.34598e-60	1.50641	0.313438	1.53912e-06	0.117743	0.488191	0.809414	0.000225677	2.55039	0.313008	7.6956e-07	0.0113125
CEMIP2_Q9UHN6_OID30499_v1_Inflammation_II	NASH_AST_ALT	EUROPEAN_ONLY	37	4.55631	1.60154	0.00444168	3.1202	0.548444	1.27655e-08	3.14941	1.37845	0.0223275	1.35277	2.04444	0.508175	0.236216	3.1348	1.48999	0.0133846	1
CEND1_Q8N111_OID30821_v1_Neurology_II	BMI	ALL	733	-6.00532	0.449273	9.45634e-41	-3.98159	0.259901	5.65098e-53	-1.77298	0.38057	3.1813e-06	-1.80794	0.573939	0.0016324	0.93511	-2.89477	0.414921	1.59065e-06	0.0233826
CEND1_Q8N111_OID30821_v1_Neurology_II	CAD	ALL	71	4.32952	1.80263	0.0163154	3.17206	0.586358	6.31042e-08	1.706	0.940515	0.0696927	1.88263	1.47717	0.202493	0.876182	2.52734	1.20884	0.043004	1
CEND1_Q8N111_OID30821_v1_Neurology_II	CKD	ALL	9	7.10687	3.03125	0.0190507	6.40823	2.41376	0.00793374	5.70701	2.36635	0.0158769	4.35207	5.01518	0.385516	0.754918	6.05762	2.7225	0.0174638	1
CEND1_Q8N111_OID30821_v1_Neurology_II	BMI	EUROPEAN_ONLY	733	-4.20176	0.416276	5.89192e-24	-3.32604	0.198063	2.75381e-63	-1.35327	0.318513	2.15006e-05	-1.44916	0.495191	0.00342833	0.800257	-2.3876	0.367395	1.07503e-05	0.158029
CEND1_Q8N111_OID30821_v1_Neurology_II	CAD	EUROPEAN_ONLY	71	3.66281	1.48136	0.0134136	3.46683	0.57211	1.3636e-09	1.90933	0.820289	0.019932	2.65011	1.30354	0.0420518	0.463672	3.05847	1.06191	0.0166728	1
CEND1_Q8N111_OID30821_v1_Neurology_II	CKD	EUROPEAN_ONLY	9	7.31542	3.06429	0.016972	6.03362	2.97544	0.04258	5.9448	2.1385	0.00543777	4.86631	3.83153	0.20406	0.727007	5.98921	3.01987	0.029776	1
CENPF_P49454_OID31329_v1_Oncology_II	NASH_AST_ALT	ALL	37	-8.12757	4.1245	0.0487745	4.38392	1.14377	0.000126651	3.44427	2.64413	0.192707	7.31934	3.18612	0.021604	0.0441307	3.9141	2.91512	0.0351893	1
CENPJ_Q9HC77_OID31314_v1_Oncology_II	BMI	ALL	733	-2.90843	2.08076	0.16218	-3.98248	0.265953	1.07937e-50	-0.918919	0.411096	0.0253983	-2.13374	0.647127	0.00097637	0.0152953	-2.52108	0.529111	0.0131873	1
CENPJ_Q9HC77_OID31314_v1_Oncology_II	BMI	EUROPEAN_ONLY	733	-3.94928	0.972337	4.87286e-05	-3.40006	0.214877	2.15011e-56	-1.01568	0.333476	0.00232103	-1.23707	0.533912	0.0205045	0.595341	-2.31856	0.433694	0.00118488	1
CEP112_Q8N8E3_OID30115_v1_Cardiometabolic_II	NASH_AST_ALT	ALL	37	9.20138	3.51246	0.00880223	8.44756	1.85901	5.51651e-06	7.03919	2.88183	0.0145814	4.78243	4.08101	0.241247	0.43233	7.74338	3.19714	0.0116918	1
CEP152_O94986_OID31249_v1_Oncology_II	CAD	ALL	71	-5.2828	2.28262	0.0206482	-3.98439	0.997329	6.46783e-05	-1.87315	1.02574	0.0678293	-1.69824	1.65196	0.303943	0.892075	-2.92877	1.33885	0.0442387	1
CEP152_O94986_OID31249_v1_Oncology_II	CAD	EUROPEAN_ONLY	71	-4.20136	1.27325	0.000967873	-3.40426	0.603251	1.6693e-08	-1.6459	0.846728	0.0519156	-1.40883	1.34345	0.294332	0.819392	-2.52508	1.05999	0.0264417	1
CEP20_Q96NB1_OID21209_v1_Oncology	BMI	ALL	733	5.04922	1.1744	1.71258e-05	2.92684	0.633396	3.82131e-06	0.667955	0.380154	0.0789067	0.346382	0.591839	0.55837	0.478262	1.7974	0.612617	0.0394619	1
CEP20_Q96NB1_OID21209_v1_Oncology	CAD	ALL	71	3.03144	1.2284	0.0135952	2.08121	0.28672	3.90867e-13	1.30117	0.618228	0.0353193	1.59545	0.865057	0.0651346	0.624724	1.83833	0.741643	0.0244572	1
CEP20_Q96NB1_OID21209_v1_Oncology	BMI	EUROPEAN_ONLY	733	3.55524	1.0881	0.00108546	2.61386	0.324788	8.42297e-16	0.59652	0.311004	0.0551048	0.451697	0.47745	0.344118	0.6892	1.60519	0.401119	0.0280951	1
CEP20_Q96NB1_OID21209_v1_Oncology	CAD	EUROPEAN_ONLY	71	3.08996	1.13152	0.00631816	2.20953	0.358435	7.07598e-10	1.44448	0.595837	0.0153382	1.75482	0.847251	0.0383405	0.604523	1.98218	0.721544	0.0108282	1
CEP290_O15078_OID31287_v1_Oncology_II	BMI	EUROPEAN_ONLY	733	-4.58405	1.3168	0.000499145	-3.11276	0.30967	9.01431e-24	-0.647937	0.328196	0.0483544	0.0405786	0.509739	0.93655	0.0778155	-1.88035	0.418967	0.0244268	1
CEP43_O95684_OID20084_v1_Cardiometabolic	CAD	EUROPEAN_ONLY	71	3.14293	1.2041	0.00904919	2.53121	0.407654	5.32537e-10	1.57709	0.717412	0.0279278	1.32015	1.19354	0.268692	0.78686	2.05415	0.955476	0.0184885	1
CEP85_Q6P2H3_OID21241_v1_Oncology	CKD	ALL	9	22.3053	6.18737	0.000312186	8.02566	6.90901	0.245389	9.89144	3.27907	0.00255676	7.55974	4.07314	0.0634535	0.331355	8.95855	5.13025	0.0330051	1
CEP85_Q6P2H3_OID21241_v1_Oncology	NASH_AST_ALT	ALL	37	-8.43573	2.12802	7.36675e-05	-4.43664	1.75626	0.0115309	-3.65448	1.86079	0.0495368	-1.69285	2.96911	0.568574	0.395336	-4.04556	1.9944	0.0305338	1
CEP85_Q6P2H3_OID21241_v1_Oncology	NASH_AST_ALT	EUROPEAN_ONLY	37	-8.89144	1.96376	5.9612e-06	-3.87974	1.09241	0.00038299	-3.20285	1.65389	0.0527996	-1.65807	2.72636	0.543079	0.474237	-3.5413	1.80883	0.0265913	1
CES1_P23141_OID20244_v1_Cardiometabolic	BMI	ALL	733	7.36108	0.310012	1.25157e-124	3.35911	0.21849	2.43612e-53	2.48937	0.293019	1.9692e-17	0.951329	0.407073	0.0194393	9.29825e-08	2.92424	0.301515	9.84598e-18	1.44736e-13
CES1_P23141_OID20244_v1_Cardiometabolic	CKD	ALL	9	-7.30747	2.76016	0.0081093	-5.85673	1.52851	0.00012728	-6.01545	1.95059	0.00204293	-8.79475	2.88649	0.0023124	0.20444	-6.66146	2.35537	0.00217766	1
CES1_P23141_OID20244_v1_Cardiometabolic	NASH_AST_ALT	ALL	37	3.31229	0.740075	7.61897e-06	1.40099	0.12887	1.5786e-27	1.20514	0.529492	0.022844	1.28748	0.695963	0.0643235	0.852557	1.34424	0.612728	0.0114258	1
CES1_P23141_OID20244_v1_Cardiometabolic	BMI	EUROPEAN_ONLY	733	6.68164	0.267147	4.63079e-138	3.01305	0.174401	7.06829e-67	2.07094	0.265061	5.58095e-15	0.866644	0.388335	0.0256355	2.63693e-05	2.542	0.266104	2.79047e-15	4.102e-11
CES1_P23141_OID20244_v1_Cardiometabolic	CKD	EUROPEAN_ONLY	9	-6.14892	2.01421	0.00226744	-5.04428	1.54827	0.00112192	-4.8758	1.7189	0.00455995	-7.6574	2.69261	0.00445714	0.191496	-5.5966	1.86656	0.00336229	1
CES1_P23141_OID20244_v1_Cardiometabolic	NASH_AST_ALT	EUROPEAN_ONLY	37	2.23512	0.547447	4.44937e-05	1.48327	0.129624	2.55507e-30	1.07619	0.537473	0.0452513	1.24593	0.727727	0.0868801	0.725376	1.3646	0.54246	0.0226479	1
CES2_O00748_OID21366_v1_Oncology	BMI	ALL	733	6.50221	0.33647	3.32401e-83	4.54076	0.235173	4.58851e-83	2.67587	0.35172	2.78454e-14	2.30877	0.548295	2.54458e-05	0.38273	3.60831	0.344095	1.39227e-14	2.04663e-10
CES2_O00748_OID21366_v1_Oncology	NASH_AST_ALT	ALL	37	6.88988	2.69457	0.0105595	2.49727	0.479633	1.92317e-07	3.03711	1.49456	0.0421422	1.56299	1.83545	0.394461	0.175806	2.76719	1.665	0.0263508	1
CES2_O00748_OID21366_v1_Oncology	BMI	EUROPEAN_ONLY	733	5.32936	0.288881	5.38091e-76	3.57279	0.197029	1.73987e-73	1.94499	0.292099	2.76285e-11	1.54325	0.455732	0.000708408	0.250855	2.75889	0.29049	1.38143e-11	2.0307e-07
CES2_O00748_OID21366_v1_Oncology	NASH_AST_ALT	EUROPEAN_ONLY	37	4.88955	2.36844	0.0389739	2.49774	0.405154	7.05166e-10	2.52192	1.3396	0.0597554	1.38071	1.69899	0.416408	0.276793	2.50983	1.51929	0.0493647	1
CES3_Q6UWW8_OID21340_v1_Oncology	BMI	ALL	733	6.97292	0.34471	5.50781e-91	3.77684	0.233897	1.18429e-58	2.20479	0.344276	1.51217e-10	1.13499	0.533042	0.0332317	0.00875752	2.99081	0.344493	7.56084e-11	1.11144e-06
CES3_Q6UWW8_OID21340_v1_Oncology	CAD	ALL	71	-3.57138	0.925647	0.000114198	-1.54329	0.210109	2.05488e-13	-1.45497	0.576615	0.0116258	-0.635917	0.754492	0.399318	0.0978651	-1.49913	0.665553	0.00587002	1
CES3_Q6UWW8_OID21340_v1_Oncology	BMI	EUROPEAN_ONLY	733	5.62606	0.287232	1.99021e-85	3.30697	0.200778	5.94661e-61	1.83838	0.291883	3.00805e-10	1.29234	0.462525	0.00520436	0.128267	2.57268	0.289558	1.50403e-10	2.21092e-06
CES3_Q6UWW8_OID21340_v1_Oncology	CAD	EUROPEAN_ONLY	71	-3.77963	0.603605	3.80636e-10	-1.77395	0.219359	6.11609e-16	-1.49504	0.491712	0.00236205	-1.05	0.693576	0.130054	0.362319	-1.63449	0.547659	0.00118102	1
CETN2_P41208_OID20836_v1_Neurology	CKD	ALL	9	13.4848	5.7701	0.0194385	9.27804	10.7185	0.386702	9.84974	3.0502	0.00124134	15.5192	4.72097	0.00101154	0.133079	11.6673	5.24553	0.0103399	1
CETN2_P41208_OID20836_v1_Neurology	CKD	EUROPEAN_ONLY	9	10.6623	4.17444	0.0106437	5.39953	3.71834	0.146464	5.92619	2.50892	0.0181742	11.0149	5.26266	0.0363472	0.273061	8.29423	3.94639	0.0272607	1
CETN2_P41208_OID20836_v1_Neurology	NASH_AST_ALT	EUROPEAN_ONLY	37	-6.59969	2.19191	0.0026045	-3.93168	1.0102	9.94265e-05	-3.15881	1.79847	0.0790215	-2.78104	2.63475	0.291186	0.842586	-3.54524	1.99519	0.040813	1
CFB_P00751_OID30755_v1_Inflammation_II	BMI	ALL	733	7.20897	0.29096	1.60546e-135	4.39482	0.204067	7.14533e-103	3.7505	0.295288	5.82739e-37	2.49742	0.4521	3.31275e-08	0.000274661	4.07266	0.293124	2.91369e-37	4.28313e-33
CFB_P00751_OID30755_v1_Inflammation_II	BMI	EUROPEAN_ONLY	733	5.95931	0.245509	3.75746e-130	3.83681	0.172106	4.29426e-110	2.93686	0.260213	1.5324e-29	1.70521	0.401537	2.16928e-05	6.37368e-05	3.38684	0.252861	7.66202e-30	1.12632e-25
CFC1_P0CG37_OID21261_v1_Oncology	BMI	ALL	733	5.5877	0.415204	2.77307e-41	3.10384	0.256604	1.11081e-33	1.37291	0.335689	4.31696e-05	0.853652	0.496787	0.0857334	0.156453	2.23838	0.375446	2.15848e-05	0.317296
CFC1_P0CG37_OID21261_v1_Oncology	BMI	EUROPEAN_ONLY	733	4.55599	0.409909	1.06485e-28	2.42308	0.232301	1.79456e-25	0.92569	0.288849	0.00135176	0.285794	0.434949	0.511133	0.0494425	1.67438	0.349379	0.000675882	1
CFD_P00746_OID30738_v1_Inflammation_II	BMI	ALL	733	7.51626	0.293333	8.3122e-145	5.70195	0.24979	2.47308e-115	4.75201	0.322247	3.24211e-49	4.65502	0.512533	0	0.807648	5.22698	0.30779	1.23654e-115	1.81771e-111
CFD_P00746_OID30738_v1_Inflammation_II	CKD	ALL	9	4.74956	2.2027	0.0310649	3.17981	0.719616	9.92683e-06	4.01662	1.17551	0.000633388	4.74756	1.65166	0.00404761	0.511608	4.38209	1.41359	0.0023405	1
CFD_P00746_OID30738_v1_Inflammation_II	BMI	EUROPEAN_ONLY	733	6.04771	0.250281	5.35504e-129	4.6914	0.217193	1.79217e-103	3.54122	0.290785	4.06453e-34	3.78302	0.486576	7.54952e-15	0.535306	4.23721	0.270533	2.03227e-34	2.98743e-30
CFD_P00746_OID30738_v1_Inflammation_II	CKD	EUROPEAN_ONLY	9	4.78703	1.84536	0.00948415	4.24901	0.967094	1.11495e-05	4.1164	1.1835	0.000504904	5.3952	1.7146	0.00165166	0.304169	4.51802	1.44905	0.00107828	1
CFH_P08603_OID30790_v1_Inflammation_II	BMI	ALL	733	6.84591	0.252457	6.18711e-162	4.71947	0.193516	2.28906e-131	4.21932	0.264921	4.13578e-57	3.39785	0.433802	4.66294e-15	0.0169934	4.4694	0.258689	2.06789e-57	3.0398e-53
CFH_P08603_OID30790_v1_Inflammation_II	BMI	EUROPEAN_ONLY	733	5.79492	0.21881	1.49055e-154	4.25456	0.172306	1.30846e-134	3.47747	0.237627	1.70086e-48	2.63444	0.382736	5.85332e-12	0.00508434	3.86602	0.228219	8.50429e-49	1.25013e-44
CFH_P08603_OID30790_v1_Inflammation_II	NASH_AST_ALT	EUROPEAN_ONLY	37	4.57086	2.03318	0.0245675	3.57125	0.552225	9.99587e-11	2.86593	1.57045	0.0680148	3.04174	2.31803	0.18945	0.916872	3.3065	1.80181	0.0462912	1
CFHR2_P36980_OID30720_v1_Inflammation_II	BMI	ALL	733	10.1521	0.612341	9.85877e-62	0.950894	0.220606	1.62971e-05	1.83322	0.45532	5.66782e-05	0.634507	0.56764	0.263653	0.000484193	1.39206	0.51148	3.64877e-05	0.536369
CFHR2_P36980_OID30720_v1_Inflammation_II	CKD	ALL	9	7.02921	2.26437	0.00190753	6.8474	1.96129	0.00048072	6.35704	2.70883	0.018936	12.7874	5.5752	0.0218119	0.192392	6.93831	2.4866	0.0104218	1
CFHR2_P36980_OID30720_v1_Inflammation_II	BMI	EUROPEAN_ONLY	733	7.3817	0.700321	5.62291e-26	0.578936	0.190671	0.00239497	1.19361	0.416907	0.0041963	0.477314	0.548138	0.383869	0.044735	0.886274	0.482523	0.00329564	1
CFHR2_P36980_OID30720_v1_Inflammation_II	CKD	EUROPEAN_ONLY	9	7.44692	3.0567	0.0148399	7.2721	2.84309	0.0105331	7.19891	2.53122	0.00445442	11.4528	4.24243	0.00694246	0.218982	7.35951	2.94989	0.00873777	1
CFHR4_Q92496_OID30758_v1_Inflammation_II	CAD	ALL	71	4.4144	1.64931	0.00743936	3.43182	0.438756	5.21118e-15	1.98269	0.959265	0.0387453	2.83346	1.32661	0.0326905	0.352668	3.13264	1.14294	0.0200649	1
CFHR4_Q92496_OID30758_v1_Inflammation_II	NASH_AST_ALT	ALL	37	-12.8098	2.58445	7.17722e-07	-2.71852	0.632087	1.7013e-05	-4.20448	1.80883	0.0201028	-1.77505	2.06277	0.389503	0.0318426	-3.4615	1.9358	0.0100599	1
CFHR4_Q92496_OID30758_v1_Inflammation_II	NASH_AST_ALT	EUROPEAN_ONLY	37	-11.289	3.42087	0.000966677	-2.60974	0.76077	0.00060272	-3.78362	1.91321	0.0479705	-1.93796	2.22527	0.383817	0.122366	-3.19668	2.06924	0.0244686	1
CFHR5_Q9BXR6_OID30716_v1_Inflammation_II	BMI	ALL	733	6.54705	0.373497	8.59731e-69	3.50055	0.25627	1.7684e-42	1.60511	0.34963	4.41362e-06	0.405158	0.512192	0.428928	0.00142906	2.55283	0.361564	2.20681e-06	0.0324401
CFHR5_Q9BXR6_OID30716_v1_Inflammation_II	CAD	ALL	71	4.0569	0.954362	2.12905e-05	0.737709	0.0956003	1.19474e-14	1.02934	0.482666	0.0329566	0.648217	0.61387	0.29099	0.315047	0.883524	0.548268	0.0164889	1
CFHR5_Q9BXR6_OID30716_v1_Inflammation_II	BMI	EUROPEAN_ONLY	733	5.48048	0.35333	2.9259e-54	2.72668	0.241085	1.1705e-29	1.16132	0.309077	0.000171702	0.222477	0.462175	0.630254	0.00647652	1.944	0.331203	8.58508e-05	1
CFHR5_Q9BXR6_OID30716_v1_Inflammation_II	CAD	EUROPEAN_ONLY	71	2.0052	1.49361	0.179427	0.71375	0.102489	3.30449e-12	0.923321	0.445042	0.0380158	1.25999	0.566841	0.0262278	0.33713	1.09165	0.505942	0.0321218	1
CFI_P05156_OID30772_v1_Inflammation_II	BMI	ALL	733	6.92075	0.278245	1.463e-136	4.86283	0.209044	1.07034e-119	3.90377	0.297648	2.68809e-39	3.52217	0.484626	3.65263e-13	0.318394	4.3833	0.287946	1.34405e-39	1.97575e-35
CFI_P05156_OID30772_v1_Inflammation_II	BMI	EUROPEAN_ONLY	733	5.29291	0.229409	8.8621e-118	4.1177	0.177182	1.80085e-119	3.00741	0.257273	1.44146e-31	2.59385	0.426894	1.23143e-09	0.224834	3.56255	0.243341	7.20728e-32	1.05947e-27
CFP_P27918_OID30784_v1_Inflammation_II	BMI	ALL	733	6.42672	0.330211	2.2846e-84	3.8888	0.231456	2.38223e-63	2.11516	0.324654	7.26354e-11	1.15999	0.477818	0.0151954	0.00663808	3.00198	0.327433	3.63177e-11	5.3387e-07
CFP_P27918_OID30784_v1_Inflammation_II	CAD	ALL	71	3.79278	0.966841	8.75052e-05	0.91818	0.110006	7.02488e-17	0.838892	0.45186	0.0633778	0.939807	0.609178	0.122892	0.803298	0.928994	0.530519	0.0317327	1
CFP_P27918_OID30784_v1_Inflammation_II	BMI	EUROPEAN_ONLY	733	4.99421	0.303905	1.1025e-60	3.32301	0.191109	1.01595e-67	1.66069	0.290932	1.14202e-08	1.24365	0.438327	0.00455013	0.20352	2.49185	0.297419	5.7101e-09	8.39384e-05
CFP_P27918_OID30784_v1_Inflammation_II	CKD	EUROPEAN_ONLY	9	-15.2476	5.71421	0.00762205	-6.04662	6.45015	0.348533	-7.06222	3.30217	0.032463	-13.5223	6.63251	0.0414706	0.263757	-10.2923	6.08218	0.0369668	1
CGA_P01215_OID21069_v1_Neurology	BMI	ALL	733	-5.67935	2.41733	0.0188022	-5.30919	0.354537	1.06953e-50	-1.35042	0.537005	0.0119126	-1.76676	0.835341	0.0344284	0.515137	-3.53798	0.686173	0.0153574	1
CGA_P01215_OID21069_v1_Neurology	CKD	ALL	9	11.6829	4.97345	0.018821	8.05944	3.38724	0.0173432	6.38382	3.54973	0.0721143	2.15652	5.52069	0.696075	0.317402	7.22163	4.26159	0.0454676	1
CGA_P01215_OID21069_v1_Neurology	BMI	EUROPEAN_ONLY	733	-6.29782	2.39237	0.00847682	-3.89552	0.987942	8.04459e-05	-0.795634	0.457116	0.0817622	0.322419	0.717599	0.653214	0.0435594	-2.34558	0.852771	0.0451195	1
CGA_P01215_OID21069_v1_Neurology	NASH_AST_ALT	EUROPEAN_ONLY	37	-10.9019	3.06908	0.000382076	-7.15791	1.55467	4.14179e-06	-5.14279	2.93303	0.0795329	-4.92691	4.54933	0.278809	0.949995	-6.15035	3.00106	0.0399575	1
CGREF1_Q99674_OID20152_v1_Cardiometabolic	BMI	ALL	733	7.08837	0.386548	4.14495e-75	1.7962	0.227545	2.93112e-15	1.45212	0.340301	1.97971e-05	0.561485	0.458349	0.220569	0.00393697	1.62416	0.363424	9.89856e-06	0.145509
CGREF1_Q99674_OID20152_v1_Cardiometabolic	CKD	ALL	9	5.15751	2.89289	0.0746147	5.30355	1.05654	5.17453e-07	4.60154	1.68871	0.00643234	5.97622	2.47872	0.0159084	0.43808	5.23053	2.08372	0.0111704	1
CGREF1_Q99674_OID20152_v1_Cardiometabolic	BMI	EUROPEAN_ONLY	733	5.96705	0.367094	2.06506e-59	1.41437	0.203992	4.10633e-12	1.00957	0.30306	0.000864611	0.130665	0.419162	0.755245	0.00255162	1.21197	0.335077	0.000432305	1
CGREF1_Q99674_OID20152_v1_Cardiometabolic	CKD	EUROPEAN_ONLY	9	6.53232	2.19715	0.00294818	4.68851	1.19325	8.52342e-05	5.31477	1.14612	3.53158e-06	3.0532	1.29274	0.0181861	0.0147203	5.00164	1.24299	0.00151671	1
CHAC2_Q8WUX2_OID21230_v1_Oncology	CAD	EUROPEAN_ONLY	71	4.11182	1.3234	0.00188991	1.72015	0.315813	5.13067e-08	1.17885	0.671652	0.0792347	0.0570437	0.949598	0.952099	0.0986671	1.4495	0.810625	0.0405623	1
CHAD_O15335_OID30660_v1_Inflammation_II	BMI	ALL	733	-5.79357	0.364078	5.14756e-57	-4.29904	0.234853	7.51424e-75	-2.14508	0.351691	1.06505e-09	-2.05719	0.552339	0.000195705	0.836426	-3.22206	0.357884	5.32523e-10	7.82809e-06
CHAD_O15335_OID30660_v1_Inflammation_II	BMI	EUROPEAN_ONLY	733	-5.13642	0.302593	1.2642e-64	-3.65945	0.194805	9.97817e-79	-1.73297	0.300913	8.45982e-09	-1.13706	0.471712	0.0159312	0.101185	-2.69621	0.301753	4.22991e-09	6.21797e-05
CHCHD10_Q8WYQ3_OID31116_v1_Neurology_II	BMI	ALL	733	7.79152	0.314229	9.97523e-136	5.62405	0.255807	3.96247e-107	4.84607	0.32647	7.62784e-50	4.49237	0.510305	0	0.367111	5.23506	0.32035	1.98123e-107	2.91241e-103
CHCHD10_Q8WYQ3_OID31116_v1_Neurology_II	CKD	ALL	9	4.99964	2.29601	0.029441	3.20648	0.66579	1.46422e-06	3.7601	1.2322	0.00227671	3.23437	1.94952	0.0971036	0.716602	3.49723	1.59086	0.0158589	1
CHCHD10_Q8WYQ3_OID31116_v1_Neurology_II	BMI	EUROPEAN_ONLY	733	5.44544	0.258932	3.4583e-98	4.64571	0.211516	6.39166e-107	3.40067	0.286555	1.7481e-32	4.31828	0.467247	0	0.0130969	4.482	0.272744	1.72915e-98	2.54185e-94
CHCHD10_Q8WYQ3_OID31116_v1_Neurology_II	CAD	EUROPEAN_ONLY	71	4.20369	1.16954	0.00032526	3.05508	0.472598	1.01669e-10	1.73311	0.819434	0.034429	1.41527	1.30832	0.279364	0.754313	2.3941	0.994489	0.0173771	1
CHCHD10_Q8WYQ3_OID31116_v1_Neurology_II	CKD	EUROPEAN_ONLY	9	3.61167	1.19145	0.00243486	3.40057	0.577019	3.78444e-09	3.10355	1.00239	0.00196052	2.66497	1.55703	0.0869747	0.700467	3.25206	1.09692	0.00219769	1
CHCHD6_Q9BRQ6_OID31426_v1_Oncology_II	BMI	ALL	733	6.89194	0.385293	1.47479e-71	5.13322	0.279356	2.07623e-75	2.48589	0.405537	8.79533e-10	2.07378	0.6464	0.0013357	0.412883	3.80955	0.395415	4.39766e-10	6.46457e-06
CHCHD6_Q9BRQ6_OID31426_v1_Oncology_II	CKD	ALL	9	6.2093	1.89069	0.00102292	6.44549	1.66006	0.000103313	5.80161	1.50912	0.000120858	10.5275	1.83408	9.47298e-09	0.00174649	6.32739	1.74707	0.000112086	1
CHCHD6_Q9BRQ6_OID31426_v1_Oncology_II	NASH_AST_ALT	ALL	37	12.9225	1.80237	7.51499e-13	3.32889	0.691853	1.49758e-06	5.85638	1.40769	3.17861e-05	3.40591	1.93718	0.0787174	0.0742567	4.63115	1.60503	1.66419e-05	0.244635
CHCHD6_Q9BRQ6_OID31426_v1_Oncology_II	BMI	EUROPEAN_ONLY	733	5.24094	0.354148	1.49227e-49	3.93036	0.233437	1.30863e-63	1.54206	0.336179	4.49619e-06	1.56727	0.537933	0.00357403	0.95211	2.74881	0.345163	2.2481e-06	0.033047
CHCHD6_Q9BRQ6_OID31426_v1_Oncology_II	CKD	EUROPEAN_ONLY	9	5.38273	2.04603	0.008518	4.87468	1.28895	0.000155636	4.86233	1.27004	0.000128928	8.85594	1.54812	1.06254e-08	0.0017503	5.1287	1.41854	0.000142282	1
CHCHD6_Q9BRQ6_OID31426_v1_Oncology_II	NASH_AST_ALT	EUROPEAN_ONLY	37	8.6152	1.59798	6.99426e-08	3.0279	0.747068	5.05542e-05	4.7832	1.36068	0.000439266	2.69241	1.9086	0.158341	0.125096	3.90555	1.47933	0.00024491	1
CHEK2_O96017_OID20054_v1_Cardiometabolic	CAD	ALL	71	-4.26227	2.10401	0.0427863	-3.84197	0.684483	1.98898e-08	-1.55592	0.963258	0.106253	-2.83298	1.4744	0.0546761	0.253359	-3.33747	1.21883	0.0487312	1
CHGA_P10645_OID30403_v1_Cardiometabolic_II	BMI	ALL	733	-1.82713	2.36677	0.44012	-4.09749	0.304244	2.42051e-41	-0.725928	0.400424	0.0698476	-1.61394	0.628116	0.0101846	0.0668052	-1.72053	0.51427	0.0400161	1
CHGA_P10645_OID30403_v1_Cardiometabolic_II	CKD	ALL	9	3.56252	1.53341	0.0201646	3.51792	0.706692	6.42404e-07	3.84723	1.16472	0.000956094	4.0266	2.15804	0.0620606	0.91897	3.70487	1.34906	0.0105603	1
CHGA_P10645_OID30403_v1_Cardiometabolic_II	CKD	EUROPEAN_ONLY	9	3.42103	1.49603	0.0222113	3.38272	0.604806	2.231e-08	3.42543	0.968681	0.000405957	3.25553	1.55506	0.0363041	0.883699	3.40188	1.23236	0.0113086	1
CHGB_P05060_OID21038_v1_Neurology	BMI	ALL	733	-7.37967	0.308178	1.01324e-126	-4.82385	0.218029	1.82534e-108	-3.87834	0.314233	5.36619e-35	-3.41568	0.481535	1.3094e-12	0.204937	-4.35109	0.311205	2.68309e-35	3.94415e-31
CHGB_P05060_OID21038_v1_Neurology	CKD	ALL	9	4.44704	1.20334	0.00021938	4.21319	0.629246	2.14774e-11	3.81936	0.903687	2.37444e-05	4.28469	1.55477	0.00585441	0.704254	4.24894	1.05351	0.000121562	1
CHGB_P05060_OID21038_v1_Neurology	BMI	EUROPEAN_ONLY	733	-5.84006	0.265006	1.26038e-107	-4.26104	0.199316	2.12723e-101	-3.10066	0.283445	7.4852e-28	-3.12578	0.443134	1.74105e-12	0.94119	-3.69341	0.274225	3.7426e-28	5.50162e-24
CHGB_P05060_OID21038_v1_Neurology	CKD	EUROPEAN_ONLY	9	3.87805	1.42957	0.00667286	3.20087	0.515368	5.27035e-10	3.58965	0.789977	5.51991e-06	3.70477	1.2435	0.00288909	0.899726	3.64721	1.01674	0.00144731	1
CHI3L1_P36222_OID20399_v1_Cardiometabolic	BMI	ALL	733	8.09843	0.423295	1.36988e-81	2.40608	0.377009	1.74781e-10	2.25914	0.37039	1.06499e-09	1.33495	0.494215	0.0069102	0.00498773	2.33261	0.400152	6.19887e-10	9.11234e-06
CHI3L1_P36222_OID20399_v1_Cardiometabolic	CKD	ALL	9	9.11996	4.26264	0.0323943	7.10108	1.98872	0.000356061	7.0682	2.05829	0.000594696	6.32013	3.10894	0.0420635	0.735446	7.08464	2.58361	0.0164945	1
CHI3L1_P36222_OID20399_v1_Cardiometabolic	NASH_AST_ALT	ALL	37	7.60283	2.70066	0.00487506	1.66052	0.162528	1.66691e-24	2.12839	1.00663	0.0344832	1.80999	1.30355	0.164983	0.695454	1.96919	1.15509	0.0196791	1
CHI3L1_P36222_OID20399_v1_Cardiometabolic	BMI	EUROPEAN_ONLY	733	5.90338	0.378925	1.0068e-54	2.33763	0.356109	5.22519e-11	1.67679	0.326061	2.70989e-07	1.139	0.454764	0.0122592	0.09023	2.00721	0.367517	1.35521e-07	0.00199216
CHI3L1_P36222_OID20399_v1_Cardiometabolic	CKD	EUROPEAN_ONLY	9	6.72379	2.10851	0.00142822	5.74612	1.61451	0.000372188	5.98342	1.11944	9.04189e-08	3.72022	1.36906	0.00658038	0.0261246	5.86477	1.49178	0.000900204	1
CHI3L1_P36222_OID20399_v1_Cardiometabolic	NASH_AST_ALT	EUROPEAN_ONLY	37	5.817	3.00549	0.0529342	1.58822	0.171194	1.73838e-20	1.96977	0.946558	0.0374354	1.71801	1.20587	0.154242	0.73085	1.84389	1.07621	0.0451848	1
CHIT1_Q13231_OID20312_v1_Cardiometabolic	BMI	ALL	733	-5.26434	2.4607	0.0324061	-4.26071	0.393364	2.44182e-27	-1.19437	0.504043	0.0178086	-1.66494	0.780156	0.0328339	0.429298	-2.96283	0.642099	0.0251073	1
CHIT1_Q13231_OID20312_v1_Cardiometabolic	NASH_AST_ALT	ALL	37	16.2028	2.69256	1.76995e-09	7.85732	1.99407	8.13655e-05	8.20989	2.60237	0.00160626	4.11366	4.00674	0.304569	0.182122	8.0336	2.64747	0.000843811	1
CHIT1_Q13231_OID20312_v1_Cardiometabolic	BMI	EUROPEAN_ONLY	733	-4.63071	1.82907	0.0113503	-4.57047	0.323971	3.40657e-45	-1.11425	0.439479	0.0112321	-2.26518	0.712429	0.00147524	0.040382	-3.41783	0.575954	0.00635365	1
CHIT1_Q13231_OID20312_v1_Cardiometabolic	NASH_AST_ALT	EUROPEAN_ONLY	37	9.98426	2.05511	1.18428e-06	7.88435	1.60485	8.97731e-07	7.84929	2.27256	0.000552457	11.6629	3.48108	0.000807025	0.152352	8.93431	2.16384	0.000276821	1
CHL1_O00533_OID20366_v1_Cardiometabolic	BMI	ALL	733	-7.1172	0.346708	1.21176e-93	-4.53605	0.241525	1.08221e-78	-2.64759	0.362091	2.63305e-13	-1.68445	0.579766	0.00366796	0.0336798	-3.59182	0.354399	1.31652e-13	1.93529e-09
CHL1_O00533_OID20366_v1_Cardiometabolic	BMI	EUROPEAN_ONLY	733	-5.32468	0.300462	2.85376e-70	-4.12417	0.207144	3.35773e-88	-2.02847	0.309741	5.79543e-11	-1.87956	0.49892	0.000165057	0.703302	-3.07632	0.305102	2.89771e-11	4.25964e-07
CHL1_O00533_OID20366_v1_Cardiometabolic	CAD	EUROPEAN_ONLY	71	-3.08163	0.735914	2.82061e-05	-2.34594	0.342482	7.39479e-12	-1.62984	0.686451	0.0175826	-1.58869	1.09662	0.147418	0.961446	-1.98789	0.711182	0.0088054	1
CHMP6_Q96FZ7_OID30327_v1_Cardiometabolic_II	CAD	ALL	71	2.96871	0.964436	0.00208266	1.96558	0.294215	2.37695e-11	1.29351	0.606176	0.0328521	2.23102	0.904635	0.0136551	0.164909	2.0983	0.755405	0.00786888	1
CHMP6_Q96FZ7_OID30327_v1_Cardiometabolic_II	CAD	EUROPEAN_ONLY	71	3.16455	1.3013	0.0150227	1.92836	0.338757	1.25213e-08	1.30372	0.614951	0.0340028	1.46492	0.938921	0.118708	0.819348	1.69664	0.776936	0.0245128	1
CHP1_Q99653_OID30869_v1_Neurology_II	CAD	EUROPEAN_ONLY	71	4.0424	2.15232	0.0603598	-2.33991	0.523591	7.85977e-06	-0.848566	0.835886	0.310025	-3.33998	1.2552	0.00779273	0.0097516	-1.59424	1.04554	0.0340763	1
CHRDL1_Q9BU40_OID20771_v1_Inflammation	BMI	ALL	733	7.61582	0.357044	5.95246e-101	4.94179	0.257794	6.65354e-82	3.7448	0.37432	1.45941e-23	4.27288	0.573815	9.59233e-14	0.224779	4.60733	0.365682	7.29704e-24	1.07266e-19
CHRDL1_Q9BU40_OID20771_v1_Inflammation	CKD	ALL	9	8.40955	2.31343	0.000277879	3.36741	0.528428	1.85972e-10	3.98066	0.906986	1.13931e-05	1.98742	1.12036	0.0760768	0.0194169	3.67404	1.01367	0.000144636	1
CHRDL1_Q9BU40_OID20771_v1_Inflammation	NASH_AST_ALT	ALL	37	5.89621	1.50511	8.94877e-05	2.99928	0.568645	1.33165e-07	3.39074	1.36064	0.0127018	3.20255	1.76339	0.0693503	0.863983	3.29664	1.43287	0.00639563	1
CHRDL1_Q9BU40_OID20771_v1_Inflammation	BMI	EUROPEAN_ONLY	733	5.6698	0.303571	7.61745e-78	4.22432	0.218651	3.65184e-83	2.7555	0.318293	4.83827e-18	2.87729	0.494689	6.01467e-09	0.747649	3.55081	0.310932	2.41913e-18	3.55613e-14
CHRDL1_Q9BU40_OID20771_v1_Inflammation	CKD	EUROPEAN_ONLY	9	4.66597	1.65226	0.00474294	3.10495	0.46807	3.27801e-11	3.36501	0.903619	0.000196146	1.53747	1.08556	0.156688	0.0226428	3.23498	0.994588	0.00246954	1
CHRDL1_Q9BU40_OID20771_v1_Inflammation	NASH_AST_ALT	EUROPEAN_ONLY	37	5.03361	1.53034	0.00100465	3.58211	0.611428	4.66797e-09	3.44521	1.38365	0.0127766	4.35773	1.90526	0.0221836	0.482483	3.96992	1.457	0.00689062	1
CHRDL2_Q6WN34_OID20223_v1_Cardiometabolic	CKD	ALL	9	7.63646	4.26204	0.073175	6.85619	3.55568	0.0538255	7.42291	2.46268	0.00257688	8.46894	3.60162	0.0187015	0.674677	7.52968	3.57865	0.0362635	1
CHRDL2_Q6WN34_OID20223_v1_Cardiometabolic	NASH_AST_ALT	ALL	37	6.32497	2.84186	0.026038	6.10557	1.18073	2.32846e-07	4.79023	1.70259	0.00490063	8.33029	2.46303	0.000719269	0.053848	6.21527	2.08281	0.00280995	1
CHRDL2_Q6WN34_OID20223_v1_Cardiometabolic	CKD	EUROPEAN_ONLY	9	8.43324	2.69506	0.00175314	6.38161	2.60836	0.0144211	7.3759	1.2732	6.90568e-09	4.60816	1.32809	0.000520916	0.0038771	6.87875	1.96822	0.00113703	1
CHRDL2_Q6WN34_OID20223_v1_Cardiometabolic	NASH_AST_ALT	EUROPEAN_ONLY	37	7.76363	1.53383	4.15718e-07	7.20963	1.59332	6.04198e-06	5.8704	1.50071	9.16293e-05	8.1988	2.20934	0.000206471	0.155772	7.48663	1.56357	4.88356e-05	0.717884
CHRM1_P11229_OID30930_v1_Neurology_II	BMI	ALL	733	-5.13214	0.977326	1.51103e-07	-4.57654	0.273783	1.00322e-62	-1.44148	0.418862	0.000578642	-1.96766	0.67515	0.0035637	0.320367	-3.2721	0.547006	0.000289396	1
CHRM1_P11229_OID30930_v1_Neurology_II	NASH_AST_ALT	ALL	37	12.3763	6.2196	0.0466039	-6.39049	2.62219	0.0148063	-5.92901	3.23359	0.0667181	-10.6947	4.5464	0.0186556	0.1421	-6.15975	3.88999	0.0326298	1
CHRM1_P11229_OID30930_v1_Neurology_II	BMI	EUROPEAN_ONLY	733	-4.40207	0.855251	2.64537e-07	-3.31531	0.258549	1.22294e-37	-1.04664	0.33986	0.00207257	-1.20855	0.541192	0.0255409	0.700563	-2.26193	0.440526	0.00103642	1
CHRM1_P11229_OID30930_v1_Neurology_II	NASH_AST_ALT	EUROPEAN_ONLY	37	-8.43688	4.16313	0.0427063	-7.06423	2.40848	0.00335633	-7.40341	2.62399	0.0047809	-4.07195	4.56885	0.3728	0.372409	-7.23382	3.39356	0.0237436	1
CILP_O75339_OID30399_v1_Cardiometabolic_II	BMI	ALL	733	7.12042	0.346771	1.08126e-93	4.34096	0.226278	5.01419e-82	2.71498	0.354957	2.02919e-14	2.10116	0.539736	9.90333e-05	0.131389	3.52797	0.350864	1.0146e-14	1.49146e-10
CILP_O75339_OID30399_v1_Cardiometabolic_II	CAD	ALL	71	-3.62587	1.37706	0.00846214	-2.09591	0.354646	3.42395e-09	-1.70972	0.750637	0.0227452	-2.18959	1.13579	0.0538786	0.571983	-2.14275	0.943214	0.0156037	1
CILP_O75339_OID30399_v1_Cardiometabolic_II	BMI	EUROPEAN_ONLY	733	5.47434	0.312413	9.6073e-69	4.00863	0.21181	7.02359e-80	1.94241	0.318932	1.12652e-09	2.00779	0.510592	8.41486e-05	0.869717	3.00821	0.315673	5.6326e-10	8.27992e-06
CILP_O75339_OID30399_v1_Cardiometabolic_II	CAD	EUROPEAN_ONLY	71	-3.16416	0.987523	0.00135466	-1.64678	0.319498	2.54622e-07	-1.44461	0.629277	0.0216947	-1.58642	0.994389	0.110629	0.853192	-1.6166	0.8084	0.0115247	1
CIRBP_Q14011_OID31503_v1_Oncology_II	CAD	ALL	71	3.46781	0.97586	0.00038	1.51894	0.23744	1.58305e-10	1.0561	0.608622	0.0826997	1.19431	0.908623	0.188705	0.83677	1.35663	0.758622	0.0415398	1
CIT_O14578_OID30970_v1_Neurology_II	BMI	ALL	733	6.113	1.48202	3.71081e-05	3.89027	0.338984	1.73591e-30	0.86178	0.410001	0.0355621	0.124195	0.654932	0.849599	0.148874	2.37603	0.532466	0.0177996	1
CIT_O14578_OID30970_v1_Neurology_II	NASH_AST_ALT	EUROPEAN_ONLY	37	4.40973	1.72893	0.0107551	4.30348	1.02923	2.89885e-05	3.55851	1.9676	0.0705203	4.42485	2.89303	0.126143	0.679831	4.3566	1.84826	0.0406377	1
CKAP4_Q07065_OID20617_v1_Inflammation	BMI	ALL	733	7.24213	0.325553	1.24273e-109	4.53954	0.224998	1.59371e-90	3.25018	0.341257	1.66391e-21	2.81261	0.529494	1.08496e-07	0.279817	3.89486	0.333405	8.31956e-22	1.22297e-17
CKAP4_Q07065_OID20617_v1_Inflammation	CKD	ALL	9	5.97796	1.29548	3.94077e-06	3.56185	0.584315	1.08917e-09	3.78655	0.738066	2.89178e-07	2.10335	1.2132	0.0829679	0.0964815	3.6742	0.975635	2.11497e-06	0.0310901
CKAP4_Q07065_OID20617_v1_Inflammation	BMI	EUROPEAN_ONLY	733	5.36731	0.273663	1.20062e-85	4.04795	0.196856	5.89036e-94	2.46178	0.299978	2.27634e-16	2.57935	0.481955	8.70549e-08	0.755194	3.31365	0.28682	1.13817e-16	1.67311e-12
CKAP4_Q07065_OID20617_v1_Inflammation	CKD	EUROPEAN_ONLY	9	4.44907	0.922903	1.4303e-06	2.83129	0.436343	8.65825e-11	3.19046	0.447891	1.05381e-12	2.28455	0.774395	0.00317658	0.162369	3.01088	0.611143	7.15192e-07	0.0105133
CKB_P12277_OID30400_v1_Cardiometabolic_II	BMI	ALL	733	-6.43177	0.276463	1.01467e-119	-4.00033	0.173713	2.42286e-117	-2.79638	0.282511	4.23373e-23	-1.62769	0.411637	7.6797e-05	0.000108195	-3.39836	0.279487	2.11686e-23	3.11179e-19
CKB_P12277_OID30400_v1_Cardiometabolic_II	CKD	ALL	9	6.91531	1.63193	2.26018e-05	6.78197	1.4463	2.74284e-06	6.52403	0.726648	2.75102e-19	4.86644	1.0353	2.59508e-06	0.0456217	6.653	1.2408	2.66896e-06	0.0392337
CKB_P12277_OID30400_v1_Cardiometabolic_II	BMI	EUROPEAN_ONLY	733	-5.48508	0.232375	3.46923e-123	-3.49876	0.156432	8.43951e-111	-2.48717	0.243236	1.52689e-24	-1.61332	0.370473	1.3321e-05	0.00184974	-2.99297	0.237806	7.63443e-25	1.12226e-20
CKB_P12277_OID30400_v1_Cardiometabolic_II	CKD	EUROPEAN_ONLY	9	6.49442	1.58695	4.26966e-05	5.44063	1.31422	3.47597e-05	5.57283	0.438367	5.0254e-37	4.76162	0.795256	2.13053e-09	0.226921	5.50673	1.05474	1.73809e-05	0.2555
CKMT1A_CKMT1B_P12532_OID20721_v1_Inflammation	BMI	ALL	733	-4.53817	0.916503	7.36023e-07	-4.19116	0.258554	4.28582e-59	-1.02407	0.39263	0.00910117	-1.65845	0.62069	0.00754131	0.187107	-2.92481	0.50666	0.00377102	1
CKMT1A_CKMT1B_P12532_OID20721_v1_Inflammation	CAD	ALL	71	-3.29858	2.54969	0.195763	3.08302	0.521596	3.4058e-09	1.43413	0.824234	0.0818673	4.06987	1.18089	0.000568011	0.00290853	2.25857	1.00256	0.0412177	1
CKMT1A_CKMT1B_P12532_OID20721_v1_Inflammation	BMI	EUROPEAN_ONLY	733	-3.11189	1.45334	0.0322577	-3.16722	0.215263	5.30059e-49	-0.734478	0.330439	0.0262335	-1.23648	0.516204	0.0166049	0.205702	-2.17419	0.423321	0.0214192	1
CLASP1_Q7Z460_OID31192_v1_Oncology_II	BMI	ALL	733	-3.89953	1.6986	0.0216912	-3.78861	0.270248	1.19251e-44	-1.06606	0.398373	0.00744989	-1.95013	0.624135	0.0017809	0.0660633	-2.86937	0.511254	0.0046154	1
CLASP1_Q7Z460_OID31192_v1_Oncology_II	BMI	EUROPEAN_ONLY	733	-3.75672	1.28483	0.00345664	-3.13195	0.228593	1.00213e-42	-0.724519	0.325554	0.0260481	-1.38771	0.506901	0.00618848	0.0881364	-2.25983	0.416228	0.00482256	1
CLC_Q05315_OID20126_v1_Cardiometabolic	BMI	ALL	733	5.58576	0.396612	4.78508e-45	-1.02745	0.283831	0.000294696	1.05843	0.333756	0.00151771	0.64512	0.489359	0.187405	0.248229	0.851776	0.365184	0.000906205	1
CLC_Q05315_OID20126_v1_Cardiometabolic	BMI	EUROPEAN_ONLY	733	5.38723	0.389525	1.67468e-43	2.4624	1.16578	0.034667	0.971826	0.294452	0.000965263	0.0360481	0.446178	0.935607	0.00540664	1.71711	0.417852	0.0178162	1
CLEC10A_Q8IUN9_OID20928_v1_Neurology	BMI	ALL	733	5.51447	0.417154	6.79333e-40	3.78579	0.225792	4.27324e-63	1.84817	0.353603	1.7259e-07	1.48326	0.525805	0.00478845	0.348363	2.81698	0.385379	8.62951e-08	0.00126854
CLEC10A_Q8IUN9_OID20928_v1_Neurology	CKD	ALL	9	7.24483	2.15841	0.000789209	6.09987	1.56435	9.64748e-05	5.91701	1.64348	0.000317844	6.99322	3.13606	0.0257517	0.680291	6.54654	1.90094	0.000553526	1
CLEC10A_Q8IUN9_OID20928_v1_Neurology	BMI	EUROPEAN_ONLY	733	5.06634	0.428754	3.21126e-32	3.17325	0.212933	3.17e-50	1.41561	0.309328	4.73005e-06	0.779248	0.461821	0.0915383	0.0638501	2.29443	0.369041	2.36503e-06	0.0347659
CLEC10A_Q8IUN9_OID20928_v1_Neurology	CKD	EUROPEAN_ONLY	9	7.75147	2.59553	0.00282224	3.56781	1.28553	0.00551402	4.77427	1.42391	0.00079962	4.05365	2.10507	0.0541473	0.626298	4.41396	1.76449	0.00416813	1
CLEC10A_Q8IUN9_OID20928_v1_Neurology	NASH_AST_ALT	EUROPEAN_ONLY	37	-4.23032	1.28609	0.00100444	-3.34228	0.490833	9.79953e-12	-2.58269	1.33463	0.0529728	-1.97945	1.89035	0.295039	0.64858	-2.96249	1.31036	0.0269886	1
CLEC11A_Q9Y240_OID21112_v1_Neurology	CAD	ALL	71	4.94323	0.935911	1.27972e-07	1.89304	0.322902	4.55723e-09	1.43877	0.692053	0.0376188	0.750125	1.03335	0.467888	0.368968	1.6659	0.813982	0.0188095	1
CLEC11A_Q9Y240_OID21112_v1_Neurology	NASH_AST_ALT	ALL	37	5.73092	2.05952	0.00539176	4.29823	0.945164	5.42616e-06	5.36239	1.85272	0.00379962	6.70994	2.66428	0.0117861	0.478644	5.54666	1.95612	0.00459569	1
CLEC11A_Q9Y240_OID21112_v1_Neurology	CAD	EUROPEAN_ONLY	71	3.48028	0.92567	0.00017009	1.47612	0.286218	2.50499e-07	1.17951	0.58522	0.0438514	0.627564	0.883201	0.47736	0.403252	1.32782	0.73421	0.0220108	1
CLEC11A_Q9Y240_OID21112_v1_Neurology	NASH_AST_ALT	EUROPEAN_ONLY	37	5.79745	1.80203	0.00129459	4.98877	1.01852	9.67871e-07	4.83432	1.73706	0.00538498	4.65912	2.46474	0.0587162	0.919055	4.91155	1.76954	0.00333978	1
CLEC12A_Q5QGZ9_OID30552_v1_Inflammation_II	BMI	ALL	733	6.19017	0.706849	1.99783e-18	4.75843	0.290688	3.15367e-60	1.53686	0.426842	0.000317574	1.1398	0.688881	0.0980122	0.462663	3.14765	0.557862	0.000158787	1
CLEC12A_Q5QGZ9_OID30552_v1_Inflammation_II	BMI	EUROPEAN_ONLY	733	5.42935	1.06269	3.23735e-07	3.59693	0.250839	1.23769e-46	0.983161	0.362692	0.00671348	-0.275537	0.590093	0.640544	0.00699282	2.29004	0.476392	0.0033569	1
CLEC14A_Q86T13_OID21090_v1_Neurology	BMI	ALL	733	5.39888	0.674389	1.18902e-15	1.45145	0.175698	1.44429e-16	1.30108	0.335045	0.000103057	1.34314	0.483393	0.00545994	0.903852	1.39729	0.409219	5.15283e-05	0.757466
CLEC14A_Q86T13_OID21090_v1_Neurology	CAD	ALL	71	-3.85503	1.02322	0.000164856	-2.44488	0.357889	8.40978e-12	-1.78148	0.692629	0.0101095	-2.08758	1.10268	0.0583326	0.720173	-2.26623	0.857924	0.00513718	1
CLEC14A_Q86T13_OID21090_v1_Neurology	CKD	ALL	9	7.34387	1.7221	2.00353e-05	3.34425	0.509641	5.31045e-11	3.82052	0.738342	2.28578e-07	2.21284	0.905081	0.0144888	0.0190495	3.58238	0.821712	1.01319e-05	0.148939
CLEC14A_Q86T13_OID21090_v1_Neurology	BMI	EUROPEAN_ONLY	733	4.55345	0.506323	2.40218e-19	1.69621	0.157693	5.52614e-27	1.1127	0.28887	0.000117205	0.911282	0.423294	0.0313317	0.514921	1.40445	0.356082	5.86026e-05	0.861458
CLEC14A_Q86T13_OID21090_v1_Neurology	CKD	EUROPEAN_ONLY	9	5.34708	1.39583	0.000127751	2.73109	0.421894	9.58265e-11	3.21137	0.674344	1.91483e-06	3.20352	1.11746	0.00414661	0.992662	3.20744	0.895901	6.48329e-05	0.953044
CLEC1A_Q8NC01_OID20099_v1_Cardiometabolic	BMI	ALL	733	5.52672	0.995692	2.84644e-08	4.38666	0.257071	2.75199e-65	1.23102	0.408783	0.00260023	0.595058	0.649294	0.359421	0.207545	2.80884	0.529038	0.00130013	1
CLEC1A_Q8NC01_OID20099_v1_Cardiometabolic	CKD	ALL	9	5.62157	1.36227	3.68133e-05	3.01574	0.478422	2.90987e-10	3.40542	0.713503	1.81669e-06	1.93158	1.13807	0.0896506	0.113408	3.21058	0.925786	1.9315e-05	0.283931
CLEC1A_Q8NC01_OID20099_v1_Cardiometabolic	CKD	EUROPEAN_ONLY	9	4.82363	1.08662	9.03248e-06	2.66548	0.389144	7.40515e-12	2.86997	0.702875	4.44217e-05	1.38623	0.964697	0.150729	0.0488633	2.76773	0.833786	2.67271e-05	0.392888
CLEC2L_P0C7M8_OID30884_v1_Neurology_II	BMI	ALL	733	-3.64213	2.1256	0.0866281	-2.94261	0.261105	1.84905e-29	-0.740137	0.378944	0.0508008	-1.21888	0.581355	0.0360278	0.277579	-2.08075	0.480149	0.0434143	1
CLEC2L_P0C7M8_OID30884_v1_Neurology_II	BMI	EUROPEAN_ONLY	733	-2.93088	1.47186	0.0464504	-2.93092	0.228893	1.54164e-37	-0.73878	0.324092	0.0226352	-1.60825	0.496438	0.00119705	0.0210502	-2.26957	0.410265	0.0119161	1
CLEC4A_Q9UMR7_OID20573_v1_Inflammation	BMI	ALL	733	-6.33243	0.359092	1.33762e-69	-3.06212	0.233266	2.30085e-39	-2.02735	0.33239	1.06525e-09	-1.07407	0.47489	0.0237146	0.0051385	-2.54474	0.345741	5.32623e-10	7.82956e-06
CLEC4A_Q9UMR7_OID20573_v1_Inflammation	NASH_AST_ALT	ALL	37	-5.3443	2.49442	0.032153	-2.56349	0.308736	1.01377e-16	-2.66097	1.42343	0.0615659	-2.08078	1.92108	0.278749	0.648385	-2.61223	1.67225	0.0468594	1
CLEC4A_Q9UMR7_OID20573_v1_Inflammation	BMI	EUROPEAN_ONLY	733	-5.21591	0.292999	6.84236e-71	-3.51571	0.183531	8.63451e-82	-1.70343	0.291897	5.35591e-09	-1.38883	0.438942	0.00155594	0.337198	-2.60957	0.292448	2.67795e-09	3.93659e-05
CLEC4C_Q8WTT0_OID20547_v1_Inflammation	BMI	ALL	733	6.14913	0.521116	3.90571e-32	2.65027	0.279289	2.32435e-21	1.50061	0.374779	6.22814e-05	1.19312	0.522	0.0222738	0.397303	2.07544	0.447947	3.11407e-05	0.457768
CLEC4C_Q8WTT0_OID20547_v1_Inflammation	CAD	ALL	71	4.33395	1.30615	0.000906299	1.46119	0.210264	3.67055e-12	1.51639	0.630598	0.0161865	1.03119	0.826045	0.211905	0.362348	1.48879	0.728321	0.00854642	1
CLEC4C_Q8WTT0_OID20547_v1_Inflammation	CKD	ALL	9	10.1847	4.97622	0.0406901	8.56652	2.91918	0.00334021	7.14347	2.8528	0.012279	12.451	4.76798	0.00901759	0.1757	9.37561	3.84358	0.0106483	1
CLEC4C_Q8WTT0_OID20547_v1_Inflammation	BMI	EUROPEAN_ONLY	733	5.24791	0.552711	2.20515e-21	2.64819	0.317394	7.20967e-17	1.13732	0.331582	0.000603595	0.93924	0.489112	0.0548208	0.581547	1.89276	0.410347	0.000301797	1
CLEC4C_Q8WTT0_OID20547_v1_Inflammation	CAD	EUROPEAN_ONLY	71	3.78652	0.759821	6.24643e-07	1.48964	0.253322	4.0928e-09	1.75103	0.565013	0.00194114	1.34651	0.779494	0.0840937	0.449723	1.62033	0.662417	0.000970883	1
CLEC4C_Q8WTT0_OID20547_v1_Inflammation	CKD	EUROPEAN_ONLY	9	5.30225	4.76368	0.265683	5.24101	2.7781	0.0592216	6.40882	2.44659	0.00880606	10.985	3.96044	0.00554248	0.155401	5.85554	3.36927	0.0340138	1
CLEC4C_Q8WTT0_OID20547_v1_Inflammation	NASH_AST_ALT	EUROPEAN_ONLY	37	5.75879	2.42065	0.0173585	5.01444	0.922785	5.50956e-08	4.50966	2.10719	0.032344	4.84941	3.32723	0.144981	0.894034	4.93192	2.26392	0.0248512	1
CLEC4D_Q8WXI8_OID20609_v1_Inflammation	BMI	ALL	733	6.01294	0.354569	1.66649e-64	4.30799	0.230054	3.03786e-78	2.58155	0.358554	6.02646e-13	2.69052	0.538926	5.96379e-07	0.786398	3.49926	0.356562	3.01323e-13	4.42945e-09
CLEC4D_Q8WXI8_OID20609_v1_Inflammation	CKD	ALL	9	9.30651	4.2321	0.0278759	8.93504	3.53993	0.0116003	5.75834	2.97289	0.0527518	10.6098	6.59628	0.107736	0.40754	9.12078	3.88601	0.0403138	1
CLEC4D_Q8WXI8_OID20609_v1_Inflammation	BMI	EUROPEAN_ONLY	733	5.19595	0.296588	1.02455e-68	3.77059	0.193641	1.89542e-84	1.87371	0.30117	4.92629e-10	1.70725	0.46467	0.000238668	0.637934	2.82215	0.298879	2.46315e-10	3.62082e-06
CLEC4D_Q8WXI8_OID20609_v1_Inflammation	CAD	EUROPEAN_ONLY	71	3.69861	1.17683	0.00167306	1.38451	0.262992	1.4061e-07	1.25601	0.571674	0.0280154	1.94879	0.848239	0.021593	0.269556	1.66665	0.709956	0.011633	1
CLEC4D_Q8WXI8_OID20609_v1_Inflammation	CKD	EUROPEAN_ONLY	9	6.1193	3.48619	0.079208	5.58154	2.10766	0.00809185	5.4939	1.82211	0.00256869	9.30036	2.9757	0.00177541	0.121116	5.85042	2.54168	0.00533027	1
CLEC4G_Q6UXB4_OID20590_v1_Inflammation	BMI	ALL	733	7.05562	0.350821	5.82237e-90	4.16104	0.242797	7.73351e-66	2.02304	0.353795	1.07717e-08	1.01437	0.526095	0.053842	0.00981204	3.09204	0.352308	5.38585e-09	7.9172e-05
CLEC4G_Q6UXB4_OID20590_v1_Inflammation	CAD	ALL	71	4.17874	0.859165	1.15201e-06	1.7703	0.329404	7.68959e-08	1.35704	0.678278	0.0454225	0.734137	1.07916	0.496322	0.457066	1.56367	0.768721	0.0227118	1
CLEC4G_Q6UXB4_OID20590_v1_Inflammation	BMI	EUROPEAN_ONLY	733	5.12752	0.311709	8.43264e-61	3.02867	0.197747	5.99169e-53	1.22268	0.29643	3.71268e-05	0.439748	0.442605	0.320444	0.0175026	2.12567	0.30407	1.85634e-05	0.272882
CLEC4G_Q6UXB4_OID20590_v1_Inflammation	CAD	EUROPEAN_ONLY	71	2.68322	0.805613	0.000866415	2.30012	0.308366	8.71412e-14	1.16004	0.590961	0.0496501	1.53609	0.96578	0.111718	0.621365	1.9181	0.698287	0.0252582	1
CLEC4M_Q9H2X3_OID30405_v1_Cardiometabolic_II	CKD	ALL	9	10.1474	4.20867	0.0159058	8.70833	3.55541	0.0143126	9.97211	2.33713	1.98276e-05	9.94239	3.75273	0.00806404	0.991533	9.95725	3.65407	0.0111883	1
CLEC4M_Q9H2X3_OID30405_v1_Cardiometabolic_II	NASH_AST_ALT	ALL	37	-7.69093	2.71101	0.00455508	-5.30111	1.03442	2.97967e-07	-5.40049	2.22268	0.0151106	-3.49106	3.45101	0.311726	0.467396	-5.3508	2.46685	0.00983283	1
CLEC4M_Q9H2X3_OID30405_v1_Cardiometabolic_II	CKD	EUROPEAN_ONLY	9	12.915	3.95941	0.0011069	8.04999	4.36856	0.065371	9.13428	2.16518	2.45702e-05	8.19232	2.82059	0.00367879	0.575378	8.6633	3.39	0.00239285	1
CLEC4M_Q9H2X3_OID30405_v1_Cardiometabolic_II	NASH_AST_ALT	EUROPEAN_ONLY	37	-6.75592	3.63165	0.0628448	-6.72429	1.52022	9.72271e-06	-5.56547	2.32575	0.0167122	-8.57261	3.86379	0.0265067	0.329553	-6.7401	2.9787	0.0216094	1
CLEC5A_Q9NY25_OID20165_v1_Cardiometabolic	BMI	ALL	733	-4.68924	1.23695	0.000150053	-2.28054	0.25787	9.25475e-19	-0.729122	0.342988	0.0335203	-0.199829	0.504772	0.692194	0.153198	-1.50483	0.42388	0.0168352	1
CLEC5A_Q9NY25_OID20165_v1_Cardiometabolic	CKD	ALL	9	7.83315	3.44958	0.0231617	5.09484	1.50483	0.000710074	4.57164	1.99088	0.0216591	5.29455	2.97693	0.0753173	0.730595	5.1947	2.4839	0.0224104	1
CLEC5A_Q9NY25_OID20165_v1_Cardiometabolic	BMI	EUROPEAN_ONLY	733	-3.56609	1.02255	0.000487678	-2.35949	0.205123	1.27634e-30	-0.699903	0.295365	0.0178061	-0.940885	0.435222	0.0306296	0.450804	-1.65019	0.365293	0.0091469	1
CLEC5A_Q9NY25_OID20165_v1_Cardiometabolic	CKD	EUROPEAN_ONLY	9	6.92528	2.98673	0.0204124	3.65602	0.938775	9.84178e-05	2.85892	1.61812	0.0772593	2.85069	2.4319	0.241115	0.996159	3.25747	2.02501	0.0488359	1
CLEC6A_Q6EIG7_OID21228_v1_Oncology	BMI	ALL	733	6.51878	0.366006	5.85026e-71	3.85211	0.251571	6.33692e-53	2.0011	0.347866	8.79362e-09	1.47151	0.501636	0.0033525	0.143132	2.92661	0.356936	4.39681e-09	6.46331e-05
CLEC6A_Q6EIG7_OID21228_v1_Oncology	BMI	EUROPEAN_ONLY	733	5.06701	0.371952	2.93279e-42	3.06392	0.25726	1.05187e-32	1.20333	0.30467	7.82772e-05	0.687834	0.448555	0.125167	0.117691	2.13362	0.338311	3.91386e-05	0.575338
CLEC7A_Q9BXN2_OID20636_v1_Inflammation	BMI	ALL	733	8.8528	0.410792	5.23055e-103	4.69727	0.272245	1.0468e-66	2.94998	0.405137	3.30295e-13	1.38321	0.589091	0.0188722	0.000275958	3.82362	0.407965	1.65148e-13	2.42767e-09
CLEC7A_Q9BXN2_OID20636_v1_Inflammation	CKD	ALL	9	5.22526	2.81238	0.0631761	5.11774	0.922354	2.88039e-08	5.21726	1.44966	0.000319514	2.51706	1.69839	0.138334	0.0262624	5.1675	1.57403	0.0317478	1
CLEC7A_Q9BXN2_OID20636_v1_Inflammation	BMI	EUROPEAN_ONLY	733	6.97556	0.354194	2.41743e-86	4.35523	0.247995	4.83395e-69	2.08294	0.358757	6.39859e-09	1.08643	0.54601	0.0466166	0.0157347	3.21909	0.356475	3.1993e-09	4.70296e-05
CLEC7A_Q9BXN2_OID20636_v1_Inflammation	CKD	EUROPEAN_ONLY	9	4.03061	2.41174	0.0946723	4.05589	0.693741	5.0234e-09	4.05092	1.26807	0.00140049	5.22935	1.76529	0.0030533	0.33498	4.0534	1.51668	0.00222689	1
CLGN_O14967_OID30957_v1_Neurology_II	BMI	ALL	733	7.41298	0.38733	1.2029e-81	5.18227	0.276338	1.81741e-78	3.18911	0.402263	2.22841e-15	2.81883	0.620398	5.53063e-06	0.432962	4.18569	0.394797	1.1142e-15	1.63788e-11
CLGN_O14967_OID30957_v1_Neurology_II	CKD	ALL	9	8.40201	4.23179	0.0470945	8.31834	3.57821	0.0200868	6.64534	2.72049	0.0145779	14.177	2.44129	6.35355e-09	4.88493e-05	8.36017	3.14935	0.0173324	1
CLGN_O14967_OID30957_v1_Neurology_II	BMI	EUROPEAN_ONLY	733	5.13103	0.34254	1.00177e-50	4.31781	0.22742	2.22521e-80	2.28455	0.342964	2.71593e-11	2.77172	0.54365	3.4263e-07	0.248199	3.54476	0.342752	1.35796e-11	1.99621e-07
CLGN_O14967_OID30957_v1_Neurology_II	CKD	EUROPEAN_ONLY	9	10.84	4.71802	0.0215858	6.99733	4.97848	0.159868	5.89405	2.56008	0.0213186	8.69795	4.12066	0.0347883	0.380691	7.84764	4.41934	0.028187	1
CLIC5_Q9NZA1_OID30890_v1_Neurology_II	BMI	ALL	733	5.17157	1.16981	9.83126e-06	4.01513	0.257147	5.83323e-55	1.23617	0.375522	0.000995194	1.32576	0.586019	0.0236782	0.842093	2.67044	0.48077	0.000502513	1
CLIC5_Q9NZA1_OID30890_v1_Neurology_II	CAD	ALL	71	5.88302	0.891209	4.07929e-11	3.75639	0.577144	7.58618e-11	2.23333	0.889382	0.0120357	1.59676	1.23948	0.197658	0.459358	2.99486	0.890296	0.00601784	1
CLIC5_Q9NZA1_OID30890_v1_Neurology_II	CKD	ALL	9	10.0487	4.5967	0.0288101	4.85535	2.93577	0.0981569	6.50691	2.58205	0.0117335	7.03314	3.73176	0.0594741	0.834632	6.77003	3.33377	0.0441421	1
CLIC5_Q9NZA1_OID30890_v1_Neurology_II	BMI	EUROPEAN_ONLY	733	3.51874	1.82903	0.0543766	3.4395	0.253776	7.5767e-42	0.621334	0.319974	0.0521579	1.11696	0.512567	0.0293205	0.215917	2.27823	0.41627	0.0407392	1
CLIC5_Q9NZA1_OID30890_v1_Neurology_II	CAD	EUROPEAN_ONLY	71	4.52469	1.06952	2.33078e-05	3.0326	0.504941	1.90329e-09	1.7055	0.752804	0.0234803	2.02465	1.06438	0.0571464	0.66961	2.52863	0.908592	0.0117518	1
CLIC5_Q9NZA1_OID30890_v1_Neurology_II	CKD	EUROPEAN_ONLY	9	9.35699	4.73261	0.0480267	8.58681	5.24855	0.101832	7.50711	2.96396	0.0113156	12.4146	5.38978	0.0212589	0.277894	8.9719	4.99058	0.0346428	1
CLINT1_Q14677_OID31182_v1_Oncology_II	NASH_AST_ALT	EUROPEAN_ONLY	37	-8.76135	3.83234	0.0222447	-6.36628	2.30916	0.00583397	-5.18561	2.64689	0.0500971	-1.34639	3.84244	0.72604	0.172554	-5.77594	3.23961	0.0361709	1
CLMP_Q9H6B4_OID21419_v1_Oncology	BMI	ALL	733	7.49056	0.266947	3.00891e-173	5.06692	0.198036	2.19263e-144	4.98052	0.2541	1.52631e-85	4.53044	0.392295	0	0.132338	5.02372	0.260523	1.09631e-144	1.61158e-140
CLMP_Q9H6B4_OID21419_v1_Oncology	CKD	ALL	9	3.2005	0.916006	0.000475889	2.92986	0.349571	5.23473e-17	2.97636	0.638166	3.10223e-06	3.22987	1.06385	0.00239726	0.757238	3.08843	0.777086	0.000239495	1
CLMP_Q9H6B4_OID21419_v1_Oncology	BMI	EUROPEAN_ONLY	733	6.58898	0.237084	5.45581e-170	4.11462	0.180679	8.47209e-115	4.06553	0.237436	1.00554e-65	3.61207	0.374342	0	0.117387	4.09007	0.23726	4.23604e-115	6.22698e-111
CLMP_Q9H6B4_OID21419_v1_Oncology	CKD	EUROPEAN_ONLY	9	3.59375	0.941901	0.000135949	2.3862	0.293704	4.49192e-16	2.57755	0.531674	1.2472e-06	1.40934	0.676403	0.0371979	0.0245462	2.48188	0.604039	6.85981e-05	1
CLNS1A_P54105_OID30929_v1_Neurology_II	BMI	ALL	733	-5.08319	0.92997	4.60365e-08	-4.53785	0.295778	4.00065e-53	-1.59438	0.42636	0.00018438	-2.41366	0.688223	0.000453045	0.129607	-3.47575	0.557292	9.22132e-05	1
CLNS1A_P54105_OID30929_v1_Neurology_II	BMI	EUROPEAN_ONLY	733	-4.14284	1.34616	0.00208733	-3.59198	0.234921	8.89061e-53	-0.969243	0.346825	0.00519613	-1.13733	0.550962	0.0389923	0.694475	-2.36466	0.448893	0.00364173	1
CLPP_Q16740_OID20910_v1_Neurology	CAD	ALL	71	3.76042	1.09293	0.000580285	1.82187	0.317149	9.21861e-09	1.36967	0.679509	0.0438332	1.09458	1.03488	0.290194	0.723234	1.59577	0.857193	0.0222067	1
CLPP_Q16740_OID20910_v1_Neurology	BMI	EUROPEAN_ONLY	733	3.89076	1.42102	0.00618127	2.86196	0.248514	1.0917e-30	0.693853	0.328851	0.0348643	0.256695	0.511723	0.615929	0.264904	1.77791	0.420287	0.0205228	1
CLPP_Q16740_OID20910_v1_Neurology	CAD	EUROPEAN_ONLY	71	-2.35635	1.78717	0.187343	1.59764	0.304184	1.50285e-07	1.15229	0.646739	0.0747984	2.14868	0.902002	0.0172133	0.116916	1.37497	0.774371	0.0460059	1
CLPS_P04118_OID21156_v1_Neurology	BMI	ALL	733	-7.65212	0.431138	1.76525e-70	-4.0998	0.292189	1.00242e-44	-2.05639	0.41046	5.4442e-07	-1.0659	0.636188	0.0938451	0.0418844	-3.07809	0.420799	2.7221e-07	0.00400149
CLPS_P04118_OID21156_v1_Neurology	BMI	EUROPEAN_ONLY	733	-6.31938	0.340346	5.88318e-77	-4.1876	0.235058	5.38741e-71	-2.06191	0.343674	1.9779e-09	-1.40707	0.538138	0.00893077	0.114052	-3.12475	0.34201	9.8895e-10	1.45376e-05
CLSTN1_O94985_OID20874_v1_Neurology	NASH_AST_ALT	ALL	37	11.4098	3.42339	0.00085944	6.10191	1.46039	2.93737e-05	6.83396	2.46565	0.00557705	3.83081	3.39942	0.259784	0.203569	6.46793	2.93253	0.00321825	1
CLSTN2_Q9H4D0_OID20664_v1_Inflammation	BMI	ALL	733	-5.39908	2.22024	0.0150259	2.47052	0.217644	7.31715e-30	0.181369	0.370864	0.62481	1.21325	0.536344	0.0236933	0.0079719	0.697308	0.453604	0.0193596	1
CLSTN2_Q9H4D0_OID20664_v1_Inflammation	CAD	ALL	71	-4.56492	0.707554	1.10606e-10	-2.70713	0.416579	8.1127e-11	-2.58669	0.74031	0.000475739	-2.72819	1.17589	0.0203354	0.876338	-2.71766	0.723932	0.000237869	1
CLSTN2_Q9H4D0_OID20664_v1_Inflammation	NASH_AST_ALT	ALL	37	9.72786	1.68128	7.20879e-09	2.29744	0.408397	1.84965e-08	3.46821	1.10601	0.00171388	1.51611	1.23986	0.221401	0.00591257	2.88282	1.17293	0.000856949	1
CLSTN2_Q9H4D0_OID20664_v1_Inflammation	CAD	EUROPEAN_ONLY	71	-2.71249	0.594847	5.11584e-06	-2.66059	0.355541	7.25153e-14	-2.16791	0.646345	0.000796229	-3.30986	1.03566	0.001394	0.160009	-2.68654	0.620596	0.000400672	1
CLSTN2_Q9H4D0_OID20664_v1_Inflammation	NASH_AST_ALT	EUROPEAN_ONLY	37	6.37774	2.36767	0.0070669	2.53915	0.387001	5.34179e-11	3.19929	1.08049	0.00306679	2.85608	1.31856	0.0303074	0.642047	3.02768	1.19953	0.00506685	1
CLSTN3_Q9BQT9_OID31092_v1_Neurology_II	BMI	ALL	733	6.24884	0.39986	4.72524e-55	3.30248	0.225005	9.00533e-49	2.42029	0.345678	2.5312e-12	1.87616	0.48956	0.000126931	0.116868	2.86138	0.372769	1.2656e-12	1.86043e-08
CLSTN3_Q9BQT9_OID31092_v1_Neurology_II	NASH_AST_ALT	ALL	37	6.05987	2.02345	0.00274605	1.5146	0.237031	1.65998e-10	2.71258	1.07084	0.0113046	2.58163	1.25215	0.0392305	0.833894	2.64711	1.16149	0.00702531	1
CLSTN3_Q9BQT9_OID31092_v1_Neurology_II	BMI	EUROPEAN_ONLY	733	5.4619	0.318044	4.19991e-66	2.79433	0.195245	1.84473e-46	1.85397	0.293772	2.774e-10	1.43652	0.438678	0.00105792	0.200223	2.32415	0.305908	1.387e-10	2.03889e-06
CLSTN3_Q9BQT9_OID31092_v1_Neurology_II	NASH_AST_ALT	EUROPEAN_ONLY	37	5.46442	1.73667	0.00165237	1.35621	0.226953	2.29053e-09	2.90042	1.05209	0.00583655	2.82877	1.25074	0.0237173	0.912607	2.8646	1.15141	0.00374446	1
CLTA_P09496_OID20118_v1_Cardiometabolic	NASH_AST_ALT	ALL	37	-10.9605	3.66363	0.00277415	-5.83139	1.57239	0.000208396	-6.06504	2.64836	0.0220149	-4.65509	3.68026	0.205913	0.577111	-5.94821	3.156	0.0123945	1
CLTA_P09496_OID20118_v1_Cardiometabolic	NASH_AST_ALT	EUROPEAN_ONLY	37	-12.9922	3.14139	3.53715e-05	-6.29555	1.61485	9.67766e-05	-5.15561	2.4688	0.0367703	-1.07816	3.65886	0.768246	0.136309	-5.72558	2.8051	0.0184336	1
CLUL1_Q15846_OID20198_v1_Cardiometabolic	BMI	ALL	733	-8.8122	0.355459	1.11912e-135	-5.53116	0.252092	1.05532e-106	-3.93033	0.383763	1.2914e-24	-2.75708	0.60628	5.42787e-06	0.0126392	-4.73074	0.369611	6.45702e-25	9.49182e-21
CLUL1_Q15846_OID20198_v1_Cardiometabolic	CAD	ALL	71	-5.23469	0.958998	4.80171e-08	-1.91292	0.238296	9.94628e-16	-1.61922	0.60546	0.00748714	-1.05426	0.784434	0.178956	0.258693	-1.76607	0.694947	0.0037436	1
CLUL1_Q15846_OID20198_v1_Cardiometabolic	BMI	EUROPEAN_ONLY	733	-7.35679	0.31362	1.10314e-121	-5.1661	0.231779	4.73125e-110	-3.27052	0.345923	3.2458e-21	-2.91009	0.550443	1.24461e-07	0.39984	-4.21831	0.329771	1.6229e-21	2.38566e-17
CLUL1_Q15846_OID20198_v1_Cardiometabolic	CAD	EUROPEAN_ONLY	71	-3.79358	0.79351	1.74631e-06	-2.2528	0.310088	3.72912e-13	-1.88909	0.601672	0.00169103	-1.93559	0.853797	0.0233879	0.938371	-2.0942	0.697591	0.000846388	1
CLUL1_Q15846_OID20198_v1_Cardiometabolic	NASH_AST_ALT	EUROPEAN_ONLY	37	5.33556	1.85915	0.00410611	3.28676	0.593259	3.02152e-08	3.00022	1.41416	0.0338754	2.93368	1.99299	0.141021	0.961647	3.14349	1.63666	0.0189908	1
CMIP_Q8IY22_OID31406_v1_Oncology_II	CAD	ALL	71	3.28573	1.32796	0.0133505	1.91786	0.323483	3.05148e-09	1.23393	0.689389	0.0734712	2.17633	1.02585	0.0338808	0.216198	2.04709	0.857619	0.0236157	1
CMIP_Q8IY22_OID31406_v1_Oncology_II	CAD	EUROPEAN_ONLY	71	3.22005	1.27058	0.011267	2.11878	0.367457	8.11428e-09	1.46434	0.677169	0.0305836	1.99318	1.09639	0.0690709	0.538546	2.05598	0.886777	0.0209253	1
CNDP1_Q96KN2_OID20347_v1_Cardiometabolic	BMI	ALL	733	3.90733	1.03753	0.000165885	1.07385	0.137844	6.68433e-15	1.22822	0.317432	0.000109168	1.48299	0.429571	0.00055591	0.378641	1.35561	0.373501	0.000137526	1
CNDP1_Q96KN2_OID20347_v1_Cardiometabolic	BMI	EUROPEAN_ONLY	733	3.53896	0.970606	0.000266211	0.976342	0.122018	1.22763e-15	0.908646	0.274837	0.000945928	0.979697	0.391979	0.0124418	0.799205	0.978019	0.333408	0.000606069	1
CNPY4_Q8N129_OID21317_v1_Oncology	CKD	EUROPEAN_ONLY	9	22.51	8.19253	0.00600286	19.1365	12.0017	0.110827	18.7829	3.98438	2.42738e-06	21.2891	6.80913	0.00176867	0.64032	20.2128	7.50083	0.00388577	1
CNST_Q6PJW8_OID20127_v1_Cardiometabolic	NASH_AST_ALT	EUROPEAN_ONLY	37	-8.03203	1.70848	2.58561e-06	-4.28329	1.51672	0.00474207	-3.45958	1.67659	0.0390685	-0.616659	2.54493	0.808541	0.142242	-3.87143	1.69253	0.0219053	1
CNTF_P26441_OID30807_v1_Neurology_II	NASH_AST_ALT	ALL	37	-8.54214	2.7162	0.00166152	-8.11927	1.61061	4.628e-07	-6.27582	2.78584	0.0242744	-2.68698	3.98747	0.500403	0.211708	-7.19754	2.75102	0.012968	1
CNTF_P26441_OID30807_v1_Neurology_II	NASH_AST_ALT	EUROPEAN_ONLY	37	-8.88789	2.13592	3.16656e-05	-6.00498	1.34566	8.10192e-06	-5.96108	2.26066	0.00836717	-3.11714	3.65887	0.394247	0.322799	-5.98303	2.19829	0.00419942	1
CNTN1_Q12860_OID20307_v1_Cardiometabolic	BMI	ALL	733	-6.40973	0.384988	3.06767e-62	-3.56561	0.269912	7.65394e-40	-1.56832	0.350365	7.59676e-06	-0.787863	0.51697	0.127508	0.040431	-2.56697	0.367676	3.79838e-06	0.0558362
CNTN1_Q12860_OID20307_v1_Cardiometabolic	CAD	ALL	71	-5.86135	0.78865	1.06861e-13	-2.75979	0.383735	6.38937e-13	-1.40578	0.794103	0.0766811	-0.370744	1.22761	0.762649	0.269438	-2.08278	0.791377	0.0383406	1
CNTN1_Q12860_OID20307_v1_Cardiometabolic	CKD	ALL	9	12.6125	5.07817	0.0130035	7.43113	3.97066	0.0612743	8.05865	2.74776	0.00335908	8.73829	3.73723	0.0193783	0.77078	8.39847	3.85394	0.0161909	1
CNTN1_Q12860_OID20307_v1_Cardiometabolic	BMI	EUROPEAN_ONLY	733	-4.60696	0.415532	1.4525e-28	-3.10055	0.22404	1.47669e-43	-1.05303	0.310947	0.000707861	-0.788092	0.466328	0.0910291	0.445749	-2.07679	0.36324	0.00035393	1
CNTN1_Q12860_OID20307_v1_Cardiometabolic	CAD	EUROPEAN_ONLY	71	-3.46046	0.772713	7.52296e-06	-2.77909	0.367662	4.06741e-14	-1.68725	0.693699	0.0150053	-0.660027	1.08792	0.544057	0.221413	-2.23317	0.733206	0.00750639	1
CNTN1_Q12860_OID20307_v1_Cardiometabolic	NASH_AST_ALT	EUROPEAN_ONLY	37	-6.59794	3.43773	0.0549498	2.13089	0.278417	1.95444e-14	1.85043	1.08513	0.0881462	3.80494	1.34354	0.00462531	0.023841	1.99066	1.21433	0.0297876	1
CNTN2_Q02246_OID21426_v1_Oncology	BMI	ALL	733	-6.82273	0.478153	3.4186e-46	-4.76413	0.276879	2.37164e-66	-1.63175	0.440165	0.000209611	-1.4203	0.691362	0.039942	0.691527	-3.19794	0.459159	0.000104806	1
CNTN2_Q02246_OID21426_v1_Oncology	NASH_AST_ALT	ALL	37	12.9492	2.52741	2.99882e-07	1.51583	0.151434	1.37994e-23	1.9388	1.00929	0.0547361	1.9346	1.22911	0.115489	0.995075	1.9367	1.1192	0.0273682	1
CNTN2_Q02246_OID21426_v1_Oncology	BMI	EUROPEAN_ONLY	733	-5.06145	0.853636	3.04253e-09	-3.98381	0.244238	8.2146e-60	-0.967157	0.384753	0.0119468	-0.719514	0.588552	0.221513	0.578053	-2.47549	0.486652	0.00597339	1
CNTN2_Q02246_OID21426_v1_Oncology	NASH_AST_ALT	EUROPEAN_ONLY	37	1.25515	2.76705	0.650111	1.63571	0.162313	6.94418e-24	1.83951	0.911841	0.0436584	2.89245	1.10643	0.00894337	0.107484	1.73761	1.00914	0.0263009	1
CNTN3_Q9P232_OID21092_v1_Neurology	BMI	ALL	733	7.29431	0.349841	1.51293e-96	0.516758	0.2582	0.0453506	1.52635	0.303629	4.98119e-07	0.369567	0.402376	0.358378	1.59882e-05	1.02156	0.326735	0.0226756	1
CNTN3_Q9P232_OID21092_v1_Neurology	BMI	EUROPEAN_ONLY	733	5.91436	0.287607	5.76515e-94	2.42984	0.256737	2.95403e-21	1.48808	0.268558	3.00767e-08	0.66093	0.380713	0.0825576	0.00230095	1.95896	0.278083	1.50384e-08	0.000221064
CNTN4_Q8IWV2_OID21117_v1_Neurology	BMI	ALL	733	-5.57741	0.659065	2.61445e-17	-3.66308	0.251828	6.1963e-48	-1.10466	0.374865	0.0032106	-0.529157	0.593285	0.372441	0.21087	-2.38387	0.484075	0.0016053	1
CNTN4_Q8IWV2_OID21117_v1_Neurology	CAD	ALL	71	-5.62342	0.642592	2.11192e-18	-4.22223	0.502392	4.30555e-17	-3.46859	0.736866	2.51127e-06	-1.47943	1.42919	0.300597	0.105715	-3.84541	0.689729	1.25563e-06	0.0184578
CNTN4_Q8IWV2_OID21117_v1_Neurology	NASH_AST_ALT	ALL	37	7.32947	1.58906	3.97964e-06	2.20197	0.456894	1.43972e-06	3.76288	1.18486	0.00149419	4.37563	1.61537	0.00675371	0.572448	4.06925	1.38696	0.000749083	1
CNTN4_Q8IWV2_OID21117_v1_Neurology	BMI	EUROPEAN_ONLY	733	-4.59561	1.04322	1.05674e-05	-3.16384	0.256514	5.94404e-35	-0.711443	0.339227	0.0359717	-0.172848	0.526626	0.742748	0.181363	-1.93764	0.432927	0.0179911	1
CNTN4_Q8IWV2_OID21117_v1_Neurology	CAD	EUROPEAN_ONLY	71	-3.98515	0.516558	1.21163e-14	-3.68716	0.413047	4.38742e-19	-2.73227	0.628532	1.37973e-05	-1.38367	1.01178	0.171452	0.09154	-3.20971	0.572545	6.89865e-06	0.10141
CNTN4_Q8IWV2_OID21117_v1_Neurology	NASH_AST_ALT	EUROPEAN_ONLY	37	6.02688	1.5203	7.362e-05	2.92393	0.557042	1.52906e-07	3.98922	1.22145	0.00109094	4.46663	1.68115	0.00788636	0.675339	4.22793	1.37088	0.000582279	1
CNTN5_O94779_OID21006_v1_Neurology	BMI	ALL	733	-8.32289	0.330958	1.48993e-139	-5.84655	0.244269	1.32762e-126	-4.11656	0.364388	1.3545e-29	-2.97876	0.587989	4.06227e-07	0.0138799	-4.98156	0.347673	6.77252e-30	9.9556e-26
CNTN5_O94779_OID21006_v1_Neurology	CAD	ALL	71	-4.88384	0.591507	1.49882e-16	-2.53936	0.3163	9.88265e-16	-1.54592	0.671118	0.0212504	1.19053	1.03884	0.251789	0.000943494	-2.04264	0.631312	0.0106252	1
CNTN5_O94779_OID21006_v1_Neurology	BMI	EUROPEAN_ONLY	733	-6.95955	0.289381	8.39211e-128	-4.77808	0.219462	4.30063e-105	-3.44402	0.321676	9.48844e-27	-2.94901	0.528517	2.40813e-08	0.237909	-4.11105	0.305529	4.74422e-27	6.974e-23
CNTN5_O94779_OID21006_v1_Neurology	CAD	EUROPEAN_ONLY	71	-3.62932	0.7209	4.7927e-07	-2.88228	0.347332	1.0558e-16	-1.35496	0.670131	0.0431832	-0.255109	1.00803	0.800209	0.1466	-2.11862	0.695516	0.0215918	1
CNTNAP2_Q9UHC6_OID20556_v1_Inflammation	BMI	ALL	733	-5.99972	0.448129	7.07101e-41	-3.82415	0.243975	2.2669e-55	-1.95619	0.385614	3.91752e-07	-1.78316	0.585329	0.00231581	0.69424	-2.89017	0.416872	1.95876e-07	0.00287938
CNTNAP2_Q9UHC6_OID20556_v1_Inflammation	BMI	EUROPEAN_ONLY	733	-4.47231	0.393765	6.78118e-30	-3.50195	0.191414	9.04508e-75	-1.50868	0.322246	2.84421e-06	-1.65763	0.493074	0.000774286	0.689684	-2.57979	0.358006	1.42211e-06	0.020905
CNTNAP4_Q9C0A0_OID30911_v1_Neurology_II	BMI	ALL	733	-5.71034	1.12182	3.57576e-07	-3.62069	0.275312	1.67435e-39	-1.26964	0.398468	0.00144096	-1.19937	0.62347	0.0543915	0.883436	-2.44517	0.510969	0.000720659	1
CNTNAP4_Q9C0A0_OID30911_v1_Neurology_II	BMI	EUROPEAN_ONLY	733	-4.54727	0.667835	9.83021e-12	-3.10778	0.216895	1.45258e-46	-1.14549	0.325011	0.00042433	-1.14711	0.493013	0.0199793	0.996516	-2.12745	0.409012	0.000212165	1
COCH_O43405_OID30305_v1_Cardiometabolic_II	BMI	ALL	733	6.54975	0.459074	3.49817e-46	4.14132	0.283432	2.37868e-48	1.46499	0.389845	0.000171369	1.3777	0.592258	0.0200085	0.844719	2.80315	0.42446	8.56843e-05	1
COCH_O43405_OID30305_v1_Cardiometabolic_II	CKD	ALL	9	7.82978	4.11082	0.0568219	6.22807	1.56793	7.12227e-05	5.72346	2.13133	0.00724428	9.30381	2.36368	8.2798e-05	0.0252487	7.02893	2.2475	0.00366354	1
COCH_O43405_OID30305_v1_Cardiometabolic_II	BMI	EUROPEAN_ONLY	733	4.71529	0.630237	7.3327e-14	2.67887	0.251238	1.52156e-26	0.838071	0.323892	0.00966739	0.666887	0.499461	0.181806	0.652407	1.75847	0.411676	0.00483369	1
COCH_O43405_OID30305_v1_Cardiometabolic_II	CAD	EUROPEAN_ONLY	71	-3.82021	2.14031	0.0742799	1.96496	0.330071	2.63029e-09	0.324134	0.682115	0.634652	2.35956	1.04392	0.0238042	0.0120513	1.14455	0.86302	0.0490421	1
COCH_O43405_OID30305_v1_Cardiometabolic_II	CKD	EUROPEAN_ONLY	9	7.48993	3.60571	0.0377793	6.84167	4.22495	0.105372	6.61373	2.00654	0.000980398	5.71132	2.7945	0.0409762	0.622596	6.7277	3.20011	0.0393778	1
COCH_O43405_OID30305_v1_Cardiometabolic_II	NASH_AST_ALT	EUROPEAN_ONLY	37	7.72007	2.19516	0.000436683	4.17288	0.886083	2.48505e-06	3.32359	1.91132	0.0820519	1.60699	2.51756	0.52327	0.295668	3.74824	2.05324	0.0412443	1
COL15A1_P39059_OID30396_v1_Cardiometabolic_II	BMI	ALL	733	7.58786	0.311554	5.14704e-131	5.23	0.240725	1.1637e-104	4.32637	0.334936	3.60877e-38	4.22277	0.525589	8.88178e-16	0.798022	4.77819	0.323245	1.80438e-38	2.65244e-34
COL15A1_P39059_OID30396_v1_Cardiometabolic_II	CKD	ALL	9	6.36156	1.29477	8.95766e-07	2.58767	0.336713	1.52902e-14	2.94645	0.573241	2.74766e-07	1.66164	0.83479	0.0465367	0.0555622	2.76706	0.704015	5.85266e-07	0.00860341
COL15A1_P39059_OID30396_v1_Cardiometabolic_II	BMI	EUROPEAN_ONLY	733	5.89835	0.258849	6.19785e-115	4.38804	0.199575	3.84218e-107	3.23472	0.289077	4.5742e-29	3.36484	0.465921	5.12701e-13	0.721667	3.87644	0.273963	2.2871e-29	3.36204e-25
COL15A1_P39059_OID30396_v1_Cardiometabolic_II	CKD	EUROPEAN_ONLY	9	5.68655	1.28178	9.14558e-06	2.45146	0.346906	1.58734e-12	2.83161	0.586484	1.37836e-06	1.53948	0.752892	0.0408796	0.0259671	2.64153	0.669688	5.26197e-06	0.077351
COL18A1_P39060_OID20332_v1_Cardiometabolic	BMI	ALL	733	7.1166	0.355235	2.81099e-89	4.92888	0.252583	8.36873e-85	2.86451	0.374825	2.13452e-14	2.148	0.596225	0.00031497	0.122506	3.89669	0.36503	1.06726e-14	1.56888e-10
COL18A1_P39060_OID20332_v1_Cardiometabolic	CAD	ALL	71	2.40243	1.67164	0.150669	2.82245	0.409546	5.51513e-12	1.36825	0.724262	0.0588692	2.93128	1.01958	0.00404049	0.03344	2.61244	0.871921	0.0314549	1
COL18A1_P39060_OID20332_v1_Cardiometabolic	CKD	ALL	9	4.41089	1.36288	0.00121023	3.43533	0.617181	2.60411e-08	3.16528	1.10005	0.00400966	2.43068	1.91278	0.203817	0.629617	3.3003	1.23146	0.00260995	1
COL18A1_P39060_OID20332_v1_Cardiometabolic	NASH_AST_ALT	ALL	37	6.07464	2.15727	0.00486419	2.11623	0.293643	5.72816e-13	2.29332	1.29797	0.0772539	3.52896	1.66996	0.0345838	0.243153	2.91114	1.48397	0.019724	1
COL18A1_P39060_OID20332_v1_Cardiometabolic	BMI	EUROPEAN_ONLY	733	5.42147	0.312772	2.62359e-67	3.89505	0.21236	3.84447e-75	1.82508	0.31858	1.0115e-08	1.44196	0.515336	0.00514036	0.344222	2.86007	0.315676	5.05748e-09	7.43449e-05
COL18A1_P39060_OID20332_v1_Cardiometabolic	CAD	EUROPEAN_ONLY	71	2.61074	1.72377	0.129885	2.70353	0.383039	1.68768e-12	1.10662	0.602589	0.0662929	1.91951	0.858823	0.0254141	0.186283	2.26513	0.730706	0.0458535	1
COL18A1_P39060_OID20332_v1_Cardiometabolic	CKD	EUROPEAN_ONLY	9	3.69014	0.950642	0.000103712	3.26658	0.552736	3.42455e-09	2.90718	0.98276	0.00309462	2.38786	1.81623	0.1886	0.727065	3.08688	0.966701	0.00159917	1
COL18A1_P39060_OID20332_v1_Cardiometabolic	NASH_AST_ALT	EUROPEAN_ONLY	37	5.82666	1.41037	3.60702e-05	1.97681	0.29777	3.16417e-11	2.18042	1.15101	0.0581768	2.87953	1.5605	0.0650001	0.503048	2.52998	1.28069	0.0291064	1
COL1A1_P02452_OID20335_v1_Cardiometabolic	NASH_AST_ALT	ALL	37	2.9353	2.50494	0.241275	3.40493	0.687834	7.41273e-07	3.92244	1.37937	0.0044602	5.21455	1.96831	0.008067	0.356484	3.66368	1.67384	0.0062636	1
COL1A1_P02452_OID20335_v1_Cardiometabolic	BMI	EUROPEAN_ONLY	733	-3.78763	0.919951	3.83494e-05	-2.62576	0.199081	1.00992e-39	-0.707932	0.297639	0.0173836	-0.393754	0.457158	0.389069	0.365195	-1.66685	0.377398	0.00871095	1
COL1A1_P02452_OID20335_v1_Cardiometabolic	NASH_AST_ALT	EUROPEAN_ONLY	37	2.47308	3.02731	0.413973	5.11032	1.17122	1.28141e-05	3.9705	1.25271	0.0015269	5.86431	1.72889	0.000693983	0.119479	4.54041	1.4908	0.00111044	1
COL24A1_Q17RW2_OID31464_v1_Oncology_II	NASH_AST_ALT	EUROPEAN_ONLY	37	7.10952	2.47637	0.00409247	3.60633	0.873186	3.62624e-05	3.46641	1.9576	0.076603	3.15669	2.61406	0.227209	0.855568	3.53637	2.21698	0.0403477	1
COL28A1_Q2UY09_OID30969_v1_Neurology_II	CAD	ALL	71	-3.82459	1.08683	0.000433097	-1.71265	0.279527	8.95858e-10	-1.52224	0.726408	0.0361197	-2.44237	1.02567	0.0172543	0.205765	-2.07751	0.876038	0.00884372	1
COL2A1_P02458_OID30286_v1_Cardiometabolic_II	BMI	ALL	733	-4.83977	1.48724	0.00113718	-2.82384	0.253615	8.53792e-29	-1.13796	0.389139	0.00345244	-1.13421	0.55226	0.0399992	0.992361	-1.9809	0.470699	0.00229481	1
COL2A1_P02458_OID30286_v1_Cardiometabolic_II	BMI	EUROPEAN_ONLY	733	-4.50179	1.34704	0.000831802	-2.84408	0.253065	2.63727e-29	-0.830565	0.345675	0.0162732	-0.609132	0.515481	0.237334	0.562403	-1.83732	0.430578	0.0085525	1
COL3A1_P02461_OID30379_v1_Cardiometabolic_II	BMI	ALL	733	5.46414	0.561897	2.37199e-22	4.31783	0.256459	1.32185e-63	1.58274	0.390933	5.15214e-05	2.09829	0.624719	0.00078288	0.290073	3.20806	0.476415	2.57607e-05	0.378682
COL3A1_P02461_OID30379_v1_Cardiometabolic_II	BMI	EUROPEAN_ONLY	733	4.78277	0.415603	1.20219e-30	3.53547	0.214802	7.20385e-61	1.42194	0.327851	1.44341e-05	1.65656	0.521703	0.00149686	0.563054	2.59601	0.371727	7.21705e-06	0.106091
COL4A1_P02462_OID20208_v1_Cardiometabolic	BMI	ALL	733	-6.99001	0.34582	7.54819e-91	-4.1212	0.227205	1.57766e-73	-2.38824	0.349608	8.42064e-12	-1.5674	0.536113	0.00345973	0.0437469	-3.25472	0.347714	4.21032e-12	6.18917e-08
COL4A1_P02462_OID20208_v1_Cardiometabolic	NASH_AST_ALT	ALL	37	7.8077	1.63171	1.71012e-06	7.60152	0.825619	3.3521e-20	5.7544	1.12096	2.845e-07	7.71178	1.51726	3.72094e-07	0.064889	7.65665	1.31911	3.28297e-07	0.00482596
COL4A1_P02462_OID20208_v1_Cardiometabolic	BMI	EUROPEAN_ONLY	733	-6.21835	0.301024	8.39178e-95	-3.66114	0.200627	2.12869e-74	-1.97916	0.304368	7.89782e-11	-0.83578	0.463816	0.0715512	0.00114932	-2.82015	0.302696	3.94891e-11	5.8049e-07
COL4A1_P02462_OID20208_v1_Cardiometabolic	NASH_AST_ALT	EUROPEAN_ONLY	37	5.88238	2.27284	0.00965004	6.8032	0.841569	6.27011e-16	4.59549	1.11416	3.71356e-05	6.27096	1.57129	6.58083e-05	0.136788	6.07667	1.34273	5.1472e-05	0.756638
COL5A1_P20908_OID30587_v1_Inflammation_II	BMI	ALL	733	3.94392	1.67815	0.0187651	1.94652	0.681566	0.00429082	0.640918	0.355611	0.0714983	0.846732	0.534722	0.113308	0.606136	1.39663	0.608144	0.0451317	1
COL5A1_P20908_OID30587_v1_Inflammation_II	NASH_AST_ALT	ALL	37	12.0942	1.6231	9.24055e-14	1.74391	0.202241	6.52783e-18	3.05404	0.770074	7.31186e-05	1.72586	0.843249	0.0406891	0.00429794	2.39897	0.806662	3.65593e-05	0.537422
COL5A1_P20908_OID30587_v1_Inflammation_II	NASH_AST_ALT	EUROPEAN_ONLY	37	5.5963	1.45245	0.000116674	1.75697	0.240141	2.54715e-13	3.05262	0.740046	3.70883e-05	2.0107	0.878164	0.0220411	0.0435871	2.53166	0.809105	7.6881e-05	1
COL6A3_P12111_OID20292_v1_Cardiometabolic	BMI	ALL	733	7.28265	0.254959	1.88027e-179	5.32366	0.211445	7.06689e-140	4.87355	0.259886	1.84227e-78	4.60571	0.421807	0	0.420067	5.09861	0.257422	3.53344e-140	5.19416e-136
COL6A3_P12111_OID20292_v1_Cardiometabolic	CKD	ALL	9	6.04233	1.2971	3.18802e-06	3.03705	0.463523	5.67306e-11	3.27499	0.70678	3.59241e-06	1.60369	1.10468	0.146578	0.0672602	3.15602	0.905728	3.39021e-06	0.0498361
COL6A3_P12111_OID20292_v1_Cardiometabolic	NASH_AST_ALT	ALL	37	5.60325	2.50515	0.0253067	4.04745	0.782449	2.30619e-07	3.36595	1.81169	0.0631829	2.21764	2.63379	0.39979	0.544808	3.7067	2.15842	0.0442448	1
COL6A3_P12111_OID20292_v1_Cardiometabolic	BMI	EUROPEAN_ONLY	733	6.49712	0.225029	2.65726e-183	4.64016	0.196726	5.25026e-123	4.01924	0.243325	2.72364e-61	3.37888	0.398825	0	0.0429761	4.3297	0.234177	2.62513e-123	3.85894e-119
COL6A3_P12111_OID20292_v1_Cardiometabolic	CKD	EUROPEAN_ONLY	9	5.02536	1.03932	1.32987e-06	2.77376	0.416784	2.83032e-11	3.03303	0.559442	5.90913e-08	1.78675	0.938165	0.0568434	0.112617	2.90339	0.748804	6.9448e-07	0.0102088
COL6A3_P12111_OID20292_v1_Cardiometabolic	NASH_AST_ALT	EUROPEAN_ONLY	37	3.42151	1.98947	0.0854672	3.37705	0.778403	1.43502e-05	3.72704	1.60174	0.0199725	5.96917	2.29762	0.00937739	0.177947	3.57427	1.79561	0.014675	1
COL9A1_P20849_OID20550_v1_Inflammation	CKD	ALL	9	10.7479	4.11812	0.0090565	5.63443	2.67188	0.0349626	6.8142	2.67738	0.0109247	4.74163	4.20002	0.258917	0.510614	6.22431	3.39775	0.0229436	1
COL9A1_P20849_OID20550_v1_Inflammation	CKD	EUROPEAN_ONLY	9	9.3824	4.3203	0.0298784	5.50654	3.93332	0.161522	6.54826	2.62574	0.0126357	7.85658	4.10201	0.055454	0.6654	7.20242	4.01766	0.0426662	1
COLEC12_Q5KU26_OID20738_v1_Inflammation	BMI	ALL	733	8.17506	0.290634	4.40458e-174	5.44558	0.239448	1.71299e-114	5.15982	0.294629	1.14193e-68	4.71438	0.463922	0	0.213983	5.3027	0.292632	8.56495e-115	1.25905e-110
COLEC12_Q5KU26_OID20738_v1_Inflammation	CKD	ALL	9	3.40986	1.66441	0.0404921	2.77927	0.413227	1.74682e-11	2.9905	0.816888	0.000251386	1.35892	1.083	0.209558	0.0483565	2.88488	0.949942	0.0203717	1
COLEC12_Q5KU26_OID20738_v1_Inflammation	BMI	EUROPEAN_ONLY	733	6.61437	0.25316	1.78722e-150	4.67821	0.209398	1.46968e-110	4.03252	0.26743	2.23232e-51	3.93701	0.433735	0	0.779622	4.35537	0.260295	7.34839e-111	1.08021e-106
COLEC12_Q5KU26_OID20738_v1_Inflammation	CKD	EUROPEAN_ONLY	9	2.9414	1.73508	0.0900271	2.70711	0.406527	2.7549e-11	2.79708	0.765299	0.000257295	1.30764	0.970788	0.177982	0.039825	2.75209	0.868043	0.0451422	1
COMMD9_Q9P000_OID31390_v1_Oncology_II	CKD	ALL	9	13.5726	5.02014	0.00685881	8.27804	13.4662	0.538735	8.72077	2.32503	0.000176254	7.81298	3.66448	0.0330002	0.737706	8.49941	4.34231	0.0199295	1
COMP_P49747_OID20405_v1_Cardiometabolic	BMI	ALL	733	5.6955	0.355077	6.69404e-58	3.83836	0.210992	5.97515e-74	2.30355	0.327337	1.96079e-12	2.66736	0.479983	2.74155e-08	0.300058	3.25286	0.341207	9.80395e-13	1.44118e-08
COMP_P49747_OID20405_v1_Cardiometabolic	CAD	ALL	71	-3.75625	0.817328	4.3116e-06	-1.54533	0.233729	3.80114e-11	-1.46417	0.568123	0.00996004	-1.32679	0.829184	0.109573	0.818977	-1.50475	0.692726	0.00498217	1
COMP_P49747_OID20405_v1_Cardiometabolic	CKD	ALL	9	8.8788	2.60325	0.000648047	6.38769	1.93733	0.000976643	5.17635	2.22992	0.02027	3.12067	3.99226	0.434403	0.527048	5.78202	2.41659	0.0106233	1
COMP_P49747_OID20405_v1_Cardiometabolic	BMI	EUROPEAN_ONLY	733	4.92321	0.325538	1.13675e-51	3.07541	0.196329	2.6419e-55	1.80813	0.293615	7.35932e-10	2.0215	0.445451	5.67651e-06	0.524032	2.54845	0.309576	3.67966e-10	5.4091e-06
COMP_P49747_OID20405_v1_Cardiometabolic	CAD	EUROPEAN_ONLY	71	-3.31381	0.942998	0.000441211	-1.45575	0.251779	7.38733e-09	-1.42187	0.553667	0.0102258	-1.54519	0.793257	0.0514267	0.827031	-1.50047	0.673462	0.0053335	1
COMP_P49747_OID20405_v1_Cardiometabolic	CKD	EUROPEAN_ONLY	9	8.42931	2.48869	0.000706497	5.39109	1.88681	0.00427329	4.22287	2.07515	0.0418542	1.80072	3.42573	0.599134	0.370646	4.80698	2.28192	0.0230637	1
COMP_P49747_OID20405_v1_Cardiometabolic	NASH_AST_ALT	EUROPEAN_ONLY	37	4.70743	1.45361	0.0012018	1.18036	0.123504	1.20962e-21	1.32321	0.796382	0.0966071	1.40093	1.01327	0.166794	0.898971	1.36207	0.904826	0.0489044	1
COPB2_P35606_OID30173_v1_Cardiometabolic_II	NASH_AST_ALT	ALL	37	-7.5327	3.57606	0.0351678	-6.78098	1.60142	2.29211e-05	-6.44768	2.58436	0.0125997	-8.45078	4.39692	0.0546086	0.571404	-7.15684	3.08021	0.0238838	1
COQ7_Q99807_OID30217_v1_Cardiometabolic_II	BMI	ALL	733	-5.16559	1.07163	1.43321e-06	-2.26911	0.296715	2.05025e-14	-0.699255	0.361213	0.052886	-0.344768	0.548361	0.529529	0.390171	-1.48418	0.454787	0.0264437	1
COQ7_Q99807_OID30217_v1_Cardiometabolic_II	BMI	EUROPEAN_ONLY	733	-4.39524	0.807216	5.18246e-08	-2.48955	0.242212	8.81703e-25	-0.633961	0.308407	0.0398209	-0.213903	0.464349	0.645048	0.226372	-1.56176	0.386378	0.0199105	1
CORO6_Q6QEF8_OID30870_v1_Neurology_II	BMI	ALL	733	6.59631	1.71739	0.000122589	3.48957	1.75601	0.0468979	1.0691	0.416863	0.0103282	-0.13731	0.658884	0.834918	0.0183001	2.27934	1.18814	0.028613	1
CORO6_Q6QEF8_OID30870_v1_Neurology_II	BMI	EUROPEAN_ONLY	733	4.41599	1.54855	0.00434876	3.60952	0.274369	1.57805e-39	0.857911	0.335022	0.0104444	0.96567	0.53351	0.0702908	0.79514	2.28759	0.434266	0.00739657	1
CORO6_Q6QEF8_OID30870_v1_Neurology_II	NASH_AST_ALT	EUROPEAN_ONLY	37	-10.2987	3.45157	0.00284722	-6.24412	1.70649	0.000253154	-4.4902	2.6671	0.0922684	1.18648	3.89301	0.76054	0.0522144	-5.36716	3.05933	0.0475578	1
COX5B_P10606_OID21297_v1_Oncology	BMI	EUROPEAN_ONLY	733	3.9902	1.48382	0.00716356	2.10845	0.342948	7.84618e-10	0.614472	0.333337	0.0652717	0.579893	0.514623	0.259814	0.929688	1.36146	0.428785	0.0362176	1
CPA1_P15085_OID20280_v1_Cardiometabolic	BMI	ALL	733	-4.47939	0.836906	8.68359e-08	-2.98487	0.226633	1.29735e-39	-1.08235	0.332821	0.00114572	-1.02511	0.497794	0.0394652	0.877036	-2.03361	0.415308	0.000572901	1
CPA1_P15085_OID20280_v1_Cardiometabolic	CAD	ALL	71	4.42967	1.59246	0.00540835	1.15571	0.175106	4.1093e-11	1.16977	0.64247	0.0686456	0.679456	0.855558	0.427098	0.384408	1.16274	0.749014	0.037027	1
CPA1_P15085_OID20280_v1_Cardiometabolic	BMI	EUROPEAN_ONLY	733	-4.17484	0.482128	4.75131e-18	-3.0557	0.185693	7.64563e-61	-1.01107	0.280821	0.000317723	-0.661878	0.42862	0.122538	0.280907	-2.03338	0.35472	0.000158861	1
CPA1_P15085_OID20280_v1_Cardiometabolic	CAD	EUROPEAN_ONLY	71	2.64583	1.30532	0.0426667	1.42057	0.229055	5.57861e-10	1.49043	0.570469	0.00898462	1.85328	0.760016	0.0147494	0.468	1.67186	0.665243	0.011867	1
CPA2_P48052_OID21060_v1_Neurology	BMI	ALL	733	-5.8732	0.834178	1.91273e-12	-1.90058	0.158131	2.82241e-33	-1.35245	0.32067	2.46938e-05	-1.25129	0.449394	0.00536268	0.74783	-1.62652	0.385032	1.23469e-05	0.1815
CPA2_P48052_OID21060_v1_Neurology	CAD	ALL	71	5.46022	1.08528	4.8752e-07	1.78583	0.3507	3.53975e-07	1.62473	0.700374	0.0203517	0.938852	1.00148	0.348519	0.337728	1.70528	0.850926	0.0101761	1
CPA2_P48052_OID21060_v1_Neurology	CKD	ALL	9	-8.94271	5.211	0.0861398	5.04911	1.8446	0.00619582	3.50831	2.52752	0.165124	12.6418	4.45624	0.00455564	0.0211894	4.27871	3.49188	0.0461678	1
CPA2_P48052_OID21060_v1_Neurology	BMI	EUROPEAN_ONLY	733	-4.16535	0.622013	2.13382e-11	-1.87929	0.162982	9.24621e-31	-1.25176	0.29088	1.68223e-05	-1.63669	0.421804	0.000104369	0.207787	-1.75799	0.356342	8.41118e-06	0.123644
CPA2_P48052_OID21060_v1_Neurology	CAD	EUROPEAN_ONLY	71	4.70102	1.13839	3.63481e-05	1.70659	0.452773	0.000163774	1.19114	0.648715	0.0663357	0.239148	0.992918	0.809669	0.206771	1.44886	0.820816	0.0332497	1
CPA4_Q9UI42_OID30606_v1_Inflammation_II	CKD	ALL	9	6.09381	1.51437	5.72195e-05	3.73352	0.674819	3.15474e-08	3.27331	1.25995	0.00937754	2.01842	2.23211	0.365855	0.488662	3.50341	1.38716	0.00471738	1
CPA4_Q9UI42_OID30606_v1_Inflammation_II	BMI	EUROPEAN_ONLY	733	-4.2433	0.972156	1.27221e-05	-2.63903	0.234183	1.86456e-29	-0.850492	0.324456	0.00875989	-0.862161	0.486149	0.0761541	0.974275	-1.7506	0.405302	0.0043863	1
CPA4_Q9UI42_OID30606_v1_Inflammation_II	CAD	EUROPEAN_ONLY	71	-3.34078	1.05878	0.00160334	-1.28348	0.198241	9.52332e-11	-1.06288	0.540482	0.0492358	-0.596926	0.754795	0.429034	0.375715	-1.17318	0.647639	0.0254196	1
CPA4_Q9UI42_OID30606_v1_Inflammation_II	CKD	EUROPEAN_ONLY	9	7.16817	1.47357	1.14743e-06	3.3113	0.632551	1.6513e-07	2.97562	1.1416	0.00914635	1.85227	2.09337	0.37625	0.515061	3.14346	1.30758	0.00457375	1
CPB1_P15086_OID20289_v1_Cardiometabolic	BMI	ALL	733	-3.88026	1.70665	0.0229891	-2.72729	0.209399	8.8935e-39	-0.686391	0.334119	0.0399437	-0.640769	0.499483	0.19954	0.90215	-1.70684	0.416801	0.0314664	1
CPB1_P15086_OID20289_v1_Cardiometabolic	CAD	ALL	71	3.47385	1.28114	0.00669741	1.21744	0.164326	1.27573e-13	1.16529	0.607815	0.0552142	0.953289	0.828286	0.249766	0.7043	1.19137	0.71805	0.0309558	1
CPB1_P15086_OID20289_v1_Cardiometabolic	NASH_AST_ALT	ALL	37	7.06741	2.78994	0.0113034	2.41671	0.346722	3.16533e-12	2.38087	1.36646	0.0814456	0.706143	1.8375	0.700759	0.178602	2.39879	1.60198	0.0463745	1
CPB1_P15086_OID20289_v1_Cardiometabolic	BMI	EUROPEAN_ONLY	733	-3.50502	0.862211	4.80016e-05	-3.00699	0.180879	4.64809e-62	-0.804177	0.280099	0.00409118	-0.860003	0.421619	0.0413736	0.859315	-1.9335	0.350859	0.00206959	1
CPB1_P15086_OID20289_v1_Cardiometabolic	CAD	EUROPEAN_ONLY	71	2.32055	1.00797	0.0213239	1.89767	0.218177	3.38274e-18	1.43683	0.537757	0.00754258	1.95153	0.73556	0.0079752	0.305291	1.9246	0.636659	0.00775889	1
CPE_P16870_OID21392_v1_Oncology	BMI	ALL	733	-6.52072	0.413897	6.40303e-56	-2.9545	0.283057	1.66551e-25	-1.6167	0.345429	2.86498e-06	-0.773186	0.497705	0.120303	0.0189025	-2.2856	0.379663	1.43249e-06	0.0210576
CPE_P16870_OID21392_v1_Oncology	CAD	ALL	71	-3.80388	0.634029	1.97873e-09	-0.824429	0.0905593	8.72702e-20	-1.08842	0.348572	0.00179318	-0.689025	0.43414	0.112489	0.128944	-0.956424	0.391356	0.000896592	1
CPE_P16870_OID21392_v1_Oncology	BMI	EUROPEAN_ONLY	733	-5.25803	0.409284	8.95243e-38	-2.12731	0.243379	2.31648e-18	-1.27473	0.295911	1.64863e-05	-0.722205	0.428141	0.0916345	0.0745427	-1.70102	0.352597	8.24313e-06	0.121174
CPE_P16870_OID21392_v1_Oncology	CAD	EUROPEAN_ONLY	71	-2.61081	0.512516	3.50382e-07	-0.85642	0.0996925	8.64984e-18	-0.917284	0.33231	0.00577437	-0.700263	0.435734	0.108035	0.439447	-0.886852	0.384022	0.00288736	1
CPLX2_Q6PUV4_OID31186_v1_Oncology_II	BMI	ALL	733	-4.97703	1.79933	0.005674	-4.36526	0.28909	1.6186e-51	-0.802015	0.427001	0.0603469	-1.17133	0.696518	0.0926282	0.502034	-2.7683	0.56176	0.0330104	1
CPLX2_Q6PUV4_OID31186_v1_Oncology_II	BMI	EUROPEAN_ONLY	733	-4.72607	1.33368	0.000394658	-3.90955	0.253899	1.68702e-53	-0.821312	0.365594	0.024671	-0.65563	0.594296	0.269938	0.723533	-2.36543	0.479945	0.0125328	1
CPM_P14384_OID21054_v1_Neurology	BMI	ALL	733	6.64196	0.263832	7.53356e-140	4.3257	0.173824	1.06749e-136	3.22902	0.27136	1.19239e-32	1.81369	0.405772	7.83241e-06	3.47634e-06	3.77736	0.267596	5.96195e-33	8.76407e-29
CPM_P14384_OID21054_v1_Neurology	NASH_AST_ALT	ALL	37	4.93788	0.739716	2.46612e-11	2.14057	0.169161	1.0632e-36	2.40866	0.618938	9.95872e-05	0.596331	0.888151	0.501947	0.00762755	2.27461	0.679327	4.97936e-05	0.731966
CPM_P14384_OID21054_v1_Neurology	BMI	EUROPEAN_ONLY	733	5.71376	0.228921	1.68195e-137	3.65223	0.160724	2.61725e-114	2.7854	0.241739	1.01782e-30	1.94613	0.373579	1.89437e-07	0.00332687	3.21881	0.23533	5.08912e-31	7.48101e-27
CPM_P14384_OID21054_v1_Neurology	NASH_AST_ALT	EUROPEAN_ONLY	37	2.87983	0.620583	3.47526e-06	1.85888	0.166867	8.02054e-29	2.20689	0.590795	0.000187366	0.194699	0.790542	0.805461	0.000723614	2.03289	0.605689	9.54208e-05	1
CPOX_P36551_OID30495_v1_Inflammation_II	CAD	ALL	71	4.46611	2.1331	0.0362848	-2.59173	0.991651	0.00896068	-0.0239338	0.861208	0.977829	-3.15548	1.24793	0.011453	0.00100745	-1.30783	1.11979	0.0238689	1
CPOX_P36551_OID30495_v1_Inflammation_II	NASH_AST_ALT	ALL	37	5.07544	1.60511	0.00156665	1.10843	0.132281	5.32088e-17	1.90046	0.744741	0.0107156	1.30138	0.826594	0.115397	0.121176	1.60092	0.785667	0.00614114	1
CPOX_P36551_OID30495_v1_Inflammation_II	BMI	EUROPEAN_ONLY	733	-2.54693	1.94262	0.189831	-2.14591	0.208678	8.37672e-25	-0.606214	0.312627	0.0524895	-1.00567	0.453234	0.0264951	0.223635	-1.57579	0.38293	0.0394923	1
CPOX_P36551_OID30495_v1_Inflammation_II	NASH_AST_ALT	EUROPEAN_ONLY	37	4.6779	1.68506	0.00550149	1.08899	0.132318	1.87003e-16	1.76904	0.731482	0.0155873	1.535	0.839764	0.0675656	0.558686	1.65202	0.785623	0.0105444	1
CPPED1_Q9BRF8_OID21053_v1_Neurology	BMI	ALL	733	6.86115	1.13748	1.62048e-09	4.17299	0.524892	1.8624e-15	1.05046	0.476495	0.0274857	1.15055	0.750617	0.125325	0.862927	2.66177	0.637754	0.0137429	1
CPQ_Q9Y646_OID30406_v1_Cardiometabolic_II	NASH_AST_ALT	ALL	37	3.3187	1.1966	0.00554674	2.16559	0.164713	1.75475e-39	2.93845	0.620745	2.20415e-06	2.621	0.774869	0.000718286	0.487917	2.77972	0.697807	0.000360245	1
CPQ_Q9Y646_OID30406_v1_Cardiometabolic_II	NASH_AST_ALT	EUROPEAN_ONLY	37	5.26598	1.05667	6.242e-07	1.98295	0.164645	2.09039e-33	2.86398	0.559034	3.00585e-07	2.08761	0.67569	0.00200429	0.056279	2.47579	0.617362	4.62393e-07	0.00679717
CPVL_Q9H3G5_OID21435_v1_Oncology	BMI	ALL	733	5.81868	1.24766	3.10612e-06	0.490041	0.0315421	1.97687e-54	0.582733	0.146447	6.91612e-05	0.514586	0.156498	0.00100853	0.217985	0.54866	0.151472	3.61337e-05	0.531165
CPVL_Q9H3G5_OID21435_v1_Oncology	CAD	ALL	71	1.74974	1.43524	0.222794	1.21803	0.133922	9.4568e-20	1.28164	0.455995	0.00494422	1.27527	0.5685	0.0248823	0.984834	1.27846	0.512248	0.0149132	1
CPVL_Q9H3G5_OID21435_v1_Oncology	BMI	EUROPEAN_ONLY	733	5.05202	1.29566	9.65226e-05	0.465258	0.0300894	6.21007e-54	0.533237	0.138737	0.00012128	0.468146	0.149975	0.00179942	0.253747	0.500692	0.144356	0.000108901	1
CPVL_Q9H3G5_OID21435_v1_Oncology	CAD	EUROPEAN_ONLY	71	1.26039	1.32654	0.342044	1.16889	0.132607	1.20019e-18	1.24836	0.446129	0.00513862	1.49587	0.562585	0.00783902	0.467631	1.25438	0.504357	0.00648882	1
CPXM1_Q96SM3_OID21479_v1_Oncology	NASH_AST_ALT	EUROPEAN_ONLY	37	-6.49369	3.23667	0.0448256	-6.17384	1.85524	0.000875403	-5.28897	2.30856	0.0219616	-7.00112	3.61575	0.0528327	0.535931	-6.33376	2.77261	0.0333936	1
CPXM2_Q8N436_OID30322_v1_Cardiometabolic_II	BMI	ALL	733	6.95148	0.367104	5.76015e-80	5.54081	0.270116	1.65893e-93	3.53768	0.401988	1.36258e-18	4.4027	0.628546	2.47735e-12	0.0737186	4.97175	0.384546	6.81288e-19	1.00149e-14
CPXM2_Q8N436_OID30322_v1_Cardiometabolic_II	CKD	ALL	9	5.13401	2.4978	0.0398392	4.36489	0.914433	1.8121e-06	4.59033	1.36727	0.000787093	3.9952	1.98858	0.0445295	0.663766	4.47761	1.67793	0.0203131	1
CPXM2_Q8N436_OID30322_v1_Cardiometabolic_II	NASH_AST_ALT	ALL	37	7.91991	2.29316	0.000552933	4.18423	0.789541	1.16072e-07	5.88911	1.75405	0.00078671	3.65679	2.34467	0.118851	0.158262	5.03667	2.02361	0.000669821	1
CPXM2_Q8N436_OID30322_v1_Cardiometabolic_II	BMI	EUROPEAN_ONLY	733	6.35676	0.315875	4.51929e-90	4.56682	0.236388	3.70213e-83	2.51339	0.346	3.75429e-13	2.37478	0.557137	2.02185e-05	0.750815	3.54011	0.330938	1.87714e-13	2.7594e-09
CPXM2_Q8N436_OID30322_v1_Cardiometabolic_II	CKD	EUROPEAN_ONLY	9	4.42498	2.29079	0.0534043	4.23756	0.950795	8.3168e-06	4.31685	1.23094	0.000453295	4.21658	2.02733	0.0375372	0.948175	4.2772	1.62914	0.0189953	1
CPXM2_Q8N436_OID30322_v1_Cardiometabolic_II	NASH_AST_ALT	EUROPEAN_ONLY	37	5.49587	1.98638	0.0056614	3.60682	0.872866	3.59373e-05	4.88191	1.69739	0.00402592	5.70933	2.4301	0.0188025	0.630643	5.18889	1.84189	0.00484366	1
CR1_P17927_OID30697_v1_Inflammation_II	BMI	ALL	733	7.13464	0.313296	8.51496e-115	4.49764	0.203814	6.5138e-108	3.22984	0.314822	1.07541e-24	2.56865	0.459062	2.20057e-08	0.0482087	3.86374	0.314059	5.37706e-25	7.90428e-21
CR1_P17927_OID30697_v1_Inflammation_II	CAD	ALL	71	-4.89001	2.27737	0.0317757	0.86631	0.100889	8.94784e-18	0.618682	0.476864	0.194494	1.10159	0.582955	0.0588019	0.155673	0.742496	0.529909	0.0452888	1
CR1_P17927_OID30697_v1_Inflammation_II	CKD	ALL	9	8.00339	3.62722	0.0273504	7.97059	2.28125	0.000475924	6.38574	2.22504	0.00410551	13.8823	3.59891	0.000114614	0.0168384	7.98699	2.94008	0.00229072	1
CR1_P17927_OID30697_v1_Inflammation_II	BMI	EUROPEAN_ONLY	733	5.42076	0.270516	2.54014e-89	3.54085	0.183067	2.38797e-83	2.53862	0.269585	4.65132e-21	2.32414	0.407765	1.20006e-08	0.483149	3.03974	0.270051	2.32566e-21	3.41872e-17
CR1_P17927_OID30697_v1_Inflammation_II	CKD	EUROPEAN_ONLY	9	8.3752	2.65377	0.00159972	7.0323	2.33171	0.00256184	6.5387	1.57696	3.37738e-05	7.39543	2.83217	0.00902196	0.708074	7.21387	2.49274	0.00208078	1
CR1_P17927_OID30697_v1_Inflammation_II	NASH_AST_ALT	EUROPEAN_ONLY	37	2.00151	1.59754	0.210254	2.21121	0.30834	7.42758e-13	2.20655	1.12784	0.050414	3.16205	1.53429	0.0393103	0.357116	2.20888	1.33107	0.0448622	1
CR2_P20023_OID20393_v1_Cardiometabolic	BMI	ALL	733	4.11113	0.634979	9.51652e-11	2.68699	0.172976	2.04573e-54	1.2357	0.299983	3.80124e-05	1.43485	0.419013	0.000616243	0.495859	2.06092	0.359498	1.90062e-05	0.279392
CR2_P20023_OID20393_v1_Cardiometabolic	BMI	EUROPEAN_ONLY	733	4.09567	0.366259	4.97002e-29	2.5408	0.163884	3.27812e-54	1.29452	0.258606	5.56389e-07	1.36486	0.375671	0.000279991	0.796178	1.95283	0.312432	2.78195e-07	0.00408946
CR2_P20023_OID20393_v1_Cardiometabolic	CAD	EUROPEAN_ONLY	71	2.58536	1.14395	0.0238197	0.954557	0.133794	9.71234e-13	0.918318	0.481889	0.0566939	0.998889	0.627724	0.111545	0.839668	0.976723	0.554807	0.0402568	1
CRACR2A_Q9BSW2_OID21249_v1_Oncology	CKD	ALL	9	17.4565	8.17005	0.0326273	8.14019	45.599	0.858317	10.239	4.20281	0.0148418	9.5627	4.98931	0.0552841	0.76159	9.90083	6.57968	0.0439557	1
CREB3_O43889_OID31188_v1_Oncology_II	BMI	ALL	733	-5.1419	1.00521	3.13339e-07	-3.83485	0.289827	5.77231e-40	-1.00305	0.402477	0.0126962	-1.21886	0.643828	0.0583392	0.667478	-2.52685	0.523153	0.00634828	1
CREB3_O43889_OID31188_v1_Oncology_II	BMI	EUROPEAN_ONLY	733	-5.08499	0.922734	3.57229e-08	-3.30847	0.27234	5.85472e-34	-0.722159	0.346411	0.0370976	0.13622	0.556044	0.806472	0.0487188	-2.01532	0.451228	0.0185488	1
CREBZF_Q9NS37_OID31206_v1_Oncology_II	BMI	ALL	733	-5.39711	1.44754	0.000192639	-4.27912	0.29471	9.08015e-48	-1.20158	0.426774	0.00487022	-1.18819	0.675849	0.0787354	0.979607	-2.74035	0.551312	0.00253143	1
CREBZF_Q9NS37_OID31206_v1_Oncology_II	CKD	ALL	9	-7.40817	3.40733	0.0296909	-5.9262	2.63379	0.0244445	-5.51245	2.55245	0.0307982	-2.96207	3.26982	0.364998	0.230112	-5.71933	2.9518	0.0302446	1
CREBZF_Q9NS37_OID31206_v1_Oncology_II	BMI	EUROPEAN_ONLY	733	-3.54747	1.72854	0.0401412	-3.0457	0.288881	5.46685e-26	-0.75865	0.343067	0.02701	-1.10972	0.549137	0.0432954	0.412854	-2.07771	0.446102	0.0335756	1
CREG1_O75629_OID21515_v1_Oncology	BMI	ALL	733	6.54775	0.33672	3.16961e-84	1.88195	0.17868	6.11722e-26	2.14874	0.287944	8.49812e-14	1.68771	0.384778	1.15354e-05	0.0714168	2.01534	0.312332	4.24906e-14	6.24612e-10
CREG1_O75629_OID21515_v1_Oncology	NASH_AST_ALT	ALL	37	2.26482	0.578134	8.94846e-05	1.74214	0.122802	1.10953e-45	2.11345	0.439815	1.54512e-06	2.07135	0.554871	0.000189197	0.898535	2.0924	0.497343	4.55148e-05	0.669068
CREG1_O75629_OID21515_v1_Oncology	BMI	EUROPEAN_ONLY	733	5.78679	0.288017	8.70419e-90	2.1081	0.191124	2.73834e-28	1.91964	0.262498	2.61294e-13	1.26349	0.368283	0.000601892	0.0113887	2.01387	0.275258	1.30647e-13	1.92051e-09
CREG1_O75629_OID21515_v1_Oncology	NASH_AST_ALT	EUROPEAN_ONLY	37	1.81391	0.630353	0.00400708	1.81341	0.139811	1.79942e-38	2.18708	0.441008	7.07551e-07	2.28086	0.543611	2.71967e-05	0.762141	2.00049	0.492309	1.39521e-05	0.205096
CRELD1_Q96HD1_OID30619_v1_Inflammation_II	BMI	ALL	733	8.61572	0.329796	1.92719e-150	0.579165	0.0556029	2.09362e-25	1.24721	0.182944	9.26713e-12	0.550237	0.189165	0.00362865	0	0.913189	0.186055	4.63356e-12	6.81134e-08
CRELD1_Q96HD1_OID30619_v1_Inflammation_II	CKD	ALL	9	8.94902	2.49265	0.000330465	7.43091	2.01565	0.000227267	7.89771	1.2584	3.47416e-10	5.39685	2.43793	0.026849	0.235129	7.66431	2.22679	0.000278866	1
CRELD1_Q96HD1_OID30619_v1_Inflammation_II	BMI	EUROPEAN_ONLY	733	6.6251	0.297639	9.26055e-110	0.597207	0.0595687	1.17743e-23	1.17762	0.177791	3.50511e-11	0.621971	0.191347	0.00115208	1.65543e-11	0.899796	0.184569	1.75256e-11	2.57626e-07
CRELD1_Q96HD1_OID30619_v1_Inflammation_II	CKD	EUROPEAN_ONLY	9	7.59177	2.22881	0.000658733	5.47093	1.44268	0.000149322	5.99105	1.07018	2.16637e-08	3.85999	1.71182	0.0241393	0.126832	5.73099	1.57725	0.000404028	1
CRELD2_Q6UXH1_OID20751_v1_Inflammation	BMI	ALL	733	5.14588	0.634111	4.85369e-16	3.52289	0.260487	1.12549e-41	1.10385	0.369827	0.00283793	0.714547	0.550499	0.194288	0.339703	2.31337	0.460163	0.00141896	1
CRELD2_Q6UXH1_OID20751_v1_Inflammation	BMI	EUROPEAN_ONLY	733	4.27726	0.850112	4.86905e-07	3.08452	0.234853	2.10744e-39	0.823804	0.321929	0.0104984	0.474507	0.503325	0.345811	0.366596	1.95416	0.412627	0.00524946	1
CRH_P06850_OID21257_v1_Oncology	BMI	ALL	733	-6.93084	0.336847	4.53904e-94	-4.47189	0.2309	1.45937e-83	-2.50417	0.345336	4.12463e-13	-1.78091	0.527044	0.000727353	0.0696095	-3.48803	0.341091	2.06232e-13	3.0316e-09
CRH_P06850_OID21257_v1_Oncology	NASH_AST_ALT	ALL	37	-7.22983	3.70855	0.0512355	3.07719	0.47691	1.1012e-10	1.48027	1.58542	0.350472	4.39266	2.19843	0.0457074	0.0642994	2.27873	1.89193	0.0484715	1
CRH_P06850_OID21257_v1_Oncology	BMI	EUROPEAN_ONLY	733	-6.10083	0.295048	5.52753e-95	-3.9787	0.209239	1.28047e-80	-2.24296	0.305109	1.96222e-13	-1.62255	0.466293	0.000502036	0.0788185	-3.11083	0.300078	9.81112e-14	1.44223e-09
CRHBP_P24387_OID20747_v1_Inflammation	BMI	ALL	733	6.95387	0.34208	7.24203e-92	5.43953	0.250618	1.86025e-104	3.55636	0.369035	5.58459e-22	3.56576	0.572256	4.633e-10	0.982844	4.50265	0.355558	2.79229e-22	4.10467e-18
CRHBP_P24387_OID20747_v1_Inflammation	CKD	ALL	9	-25.8518	8.1906	0.001598	5.91308	2.39615	0.0135969	4.9713	2.87389	0.0836638	8.34945	3.81475	0.0286167	0.198889	5.44219	3.34432	0.0211068	1
CRHBP_P24387_OID20747_v1_Inflammation	NASH_AST_ALT	ALL	37	9.94401	1.63952	1.31785e-09	2.85928	0.502789	1.29407e-08	5.32008	1.06719	6.19233e-07	3.45001	1.29958	0.00793781	0.0222926	4.38505	1.18339	3.16087e-07	0.00464648
CRHBP_P24387_OID20747_v1_Inflammation	BMI	EUROPEAN_ONLY	733	5.712	0.304287	1.28611e-78	4.67188	0.218513	2.0359e-101	2.62443	0.327469	1.10768e-15	2.85971	0.514566	2.73618e-08	0.553213	3.7658	0.315878	5.53841e-16	8.14147e-12
CRHBP_P24387_OID20747_v1_Inflammation	NASH_AST_ALT	EUROPEAN_ONLY	37	5.54779	1.12045	7.3675e-07	3.07932	0.51154	1.74727e-09	4.6841	0.888571	1.35317e-07	3.86974	1.20463	0.00131638	0.316744	4.27692	1.00451	4.36034e-07	0.00640969
CRHR1_P34998_OID20055_v1_Cardiometabolic	BMI	ALL	733	-5.42515	1.02533	1.21552e-07	-4.12402	0.292115	2.951e-45	-0.968876	0.408082	0.0175862	-0.77219	0.6581	0.240651	0.703133	-2.54645	0.533091	0.00879315	1
CRHR1_P34998_OID20055_v1_Cardiometabolic	BMI	EUROPEAN_ONLY	733	-5.19093	1.08371	1.66812e-06	-2.98391	0.37111	8.94772e-16	-0.626437	0.343027	0.0678192	-0.0381663	0.554326	0.945108	0.176855	-1.80517	0.462718	0.0339104	1
CRIM1_Q9NZV1_OID20701_v1_Inflammation	BMI	ALL	733	5.67969	0.378151	5.45937e-51	3.69989	0.238439	2.65677e-54	2.58602	0.349219	1.30994e-13	3.00754	0.539982	2.55165e-08	0.306099	3.35372	0.363685	6.54972e-14	9.62809e-10
CRIM1_Q9NZV1_OID20701_v1_Inflammation	CKD	ALL	9	7.99575	3.04717	0.00869051	6.18179	2.16698	0.00433472	6.33294	1.92544	0.00100514	8.48083	4.25322	0.0461544	0.56653	7.16435	2.60708	0.00651262	1
CRIM1_Q9NZV1_OID20701_v1_Inflammation	NASH_AST_ALT	ALL	37	5.47438	2.22296	0.0137913	2.11016	0.48302	1.25004e-05	3.09964	1.30779	0.0177818	4.29001	1.92716	0.0260091	0.398745	3.69482	1.61748	0.0157866	1
CRIM1_Q9NZV1_OID20701_v1_Inflammation	BMI	EUROPEAN_ONLY	733	5.4494	0.317084	3.38098e-66	3.42888	0.198027	3.61e-67	1.92304	0.297865	1.07448e-10	1.50616	0.472186	0.00142388	0.255252	2.67596	0.307475	5.37242e-11	7.89745e-07
CRIM1_Q9NZV1_OID20701_v1_Inflammation	CKD	EUROPEAN_ONLY	9	5.01494	1.62176	0.00198629	4.28158	1.10231	0.000102679	3.89334	1.44295	0.00697208	3.5924	2.90328	0.215953	0.902658	4.08746	1.53236	0.00447918	1
CRIM1_Q9NZV1_OID20701_v1_Inflammation	NASH_AST_ALT	EUROPEAN_ONLY	37	4.96787	2.1123	0.018679	2.3831	0.557871	1.93929e-05	3.46195	1.29424	0.00747554	4.70445	1.8655	0.0116752	0.354181	4.0832	1.57987	0.00957536	1
CRIP2_P52943_OID20901_v1_Neurology	BMI	ALL	733	7.24213	0.34118	5.40991e-100	5.09659	0.248786	2.87886e-93	3.15605	0.371631	2.02346e-17	2.93757	0.585025	5.13323e-07	0.628577	4.12632	0.356405	1.01173e-17	1.48724e-13
CRIP2_P52943_OID20901_v1_Neurology	BMI	EUROPEAN_ONLY	733	6.03045	0.273396	8.07338e-108	4.06525	0.202121	5.68584e-90	2.25505	0.306052	1.72979e-13	1.82864	0.493033	0.000208106	0.270018	3.16015	0.289724	8.64897e-14	1.2714e-09
CRISP2_P16562_OID21456_v1_Oncology	BMI	ALL	733	-7.99542	0.489772	6.57709e-60	-3.01207	0.393866	2.05014e-14	-2.31674	0.421604	3.90571e-08	-1.7474	0.596078	0.00337344	0.176893	-2.6644	0.455688	1.95286e-08	0.00028707
CRISP2_P16562_OID21456_v1_Oncology	BMI	EUROPEAN_ONLY	733	-7.43493	0.520877	3.18378e-46	-1.64301	0.783681	0.0360349	-1.37715	0.383775	0.000332687	-0.441803	0.558842	0.429196	0.0216439	-1.51008	0.53986	0.0181838	1
CRISP3_P54108_OID30715_v1_Inflammation_II	BMI	ALL	733	-4.52198	0.848217	9.7588e-08	-1.41413	0.182993	1.09417e-14	-0.944338	0.33702	0.00507838	-1.16233	0.461982	0.0118711	0.490098	-1.28823	0.399501	0.00253924	1
CRISP3_P54108_OID30715_v1_Inflammation_II	BMI	EUROPEAN_ONLY	733	-4.38524	0.83233	1.37442e-07	-1.26396	0.187737	1.66636e-11	-0.694435	0.288394	0.0160428	-0.331331	0.404159	0.412328	0.199914	-0.9792	0.346276	0.00802147	1
CRKL_P46109_OID20742_v1_Inflammation	NASH_AST_ALT	EUROPEAN_ONLY	37	-7.24104	2.34139	0.00198398	-5.19827	1.50342	0.000544954	-3.17613	1.88756	0.0924408	-2.81534	2.94268	0.338705	0.871788	-4.1872	2.11448	0.0472124	1
CRLF1_O75462_OID20699_v1_Inflammation	BMI	ALL	733	6.11408	0.311237	6.45307e-86	3.60028	0.192122	2.35384e-78	2.85685	0.302692	3.79506e-21	2.54459	0.434435	4.70652e-09	0.31633	3.22857	0.306965	1.89753e-21	2.78937e-17
CRLF1_O75462_OID20699_v1_Inflammation	CAD	ALL	71	1.80091	1.66122	0.278327	1.03466	0.140601	1.85458e-13	0.976387	0.501352	0.0514741	1.60568	0.689013	0.0197845	0.185646	1.32017	0.595183	0.0356293	1
CRLF1_O75462_OID20699_v1_Inflammation	BMI	EUROPEAN_ONLY	733	4.81223	0.264728	7.70604e-74	3.13499	0.165698	7.82392e-80	2.17021	0.266297	3.6519e-16	1.98311	0.397173	5.94268e-07	0.525339	2.6526	0.265513	1.82595e-16	2.68415e-12
CRNN_Q9UBG3_OID21427_v1_Oncology	CKD	EUROPEAN_ONLY	9	4.51576	3.45296	0.190943	5.95804	1.79367	0.000894715	4.21378	2.1311	0.0480101	9.28656	2.70247	0.000589679	0.0162871	5.2369	2.41679	0.0244524	1
CRTAC1_Q9NQ79_OID20279_v1_Cardiometabolic	CAD	ALL	71	-5.87384	2.11382	0.00545645	-1.65686	0.261149	2.23143e-10	-1.49935	0.822021	0.0681545	-0.562085	1.09855	0.608887	0.200959	-1.57811	0.960283	0.0368055	1
CRTAM_O95727_OID20914_v1_Neurology	BMI	ALL	733	6.97381	0.367631	3.04228e-80	3.06941	0.22453	1.52621e-42	1.95118	0.315882	6.53551e-10	1.41512	0.434025	0.00111234	0.0721933	2.5103	0.341756	3.26775e-10	4.8036e-06
CRTAM_O95727_OID20914_v1_Neurology	CAD	ALL	71	-5.0153	2.30329	0.0294469	0.676549	0.0729017	1.69013e-20	0.62416	0.408406	0.126442	1.16727	0.473688	0.0137313	0.0338704	0.650354	0.441047	0.0215891	1
CRTAM_O95727_OID20914_v1_Neurology	CKD	ALL	9	7.54637	1.94384	0.00010352	4.20032	1.13692	0.000220357	5.00941	1.31287	0.000135844	7.85792	2.93295	0.00738022	0.278711	6.27789	1.62836	0.000178101	1
CRTAM_O95727_OID20914_v1_Neurology	BMI	EUROPEAN_ONLY	733	5.30164	0.288721	2.62102e-75	2.92088	0.189014	7.1716e-54	1.74599	0.271062	1.18465e-10	1.55007	0.395521	8.88947e-05	0.496238	2.33344	0.279892	5.92327e-11	8.70721e-07
CRTAM_O95727_OID20914_v1_Neurology	CAD	EUROPEAN_ONLY	71	-3.71951	1.74492	0.0330375	0.709454	0.0838358	2.61883e-17	0.629117	0.399747	0.115536	1.34947	0.478936	0.00483766	0.0113885	0.669286	0.439341	0.0189376	1
CRTAM_O95727_OID20914_v1_Neurology	CKD	EUROPEAN_ONLY	9	8.99233	2.06194	1.29406e-05	3.44477	1.08828	0.00154895	4.68736	1.03621	6.08079e-06	2.22863	1.58394	0.159421	0.0590137	4.06607	1.33611	0.000780946	1
CRTAP_O75718_OID30902_v1_Neurology_II	BMI	ALL	733	-4.31808	2.35899	0.0671791	-2.36451	0.218702	3.03397e-27	-0.883765	0.351239	0.0118651	-1.04559	0.502476	0.0374445	0.652272	-1.70505	0.426858	0.0246548	1
CRX_O43186_OID20070_v1_Cardiometabolic	BMI	ALL	733	-3.82485	1.43347	0.00762483	-3.87359	0.267139	1.20666e-47	-0.736061	0.385825	0.0564223	-1.41627	0.607041	0.0196446	0.146875	-2.62056	0.496433	0.0136347	1
CRYBB1_P53674_OID30319_v1_Cardiometabolic_II	CKD	EUROPEAN_ONLY	9	9.82155	3.54149	0.0055494	7.3383	3.46377	0.0341251	4.88908	2.54911	0.0551168	5.08282	4.09729	0.214778	0.949521	6.21056	3.50263	0.0446209	1
CRYBB2_P43320_OID31081_v1_Neurology_II	BMI	ALL	733	-5.69831	0.440129	2.44635e-38	-2.96928	0.239801	3.26128e-35	-1.34694	0.347564	0.00010646	-0.642137	0.533461	0.228698	0.0818954	-2.15811	0.393847	5.32298e-05	0.782478
CRYBB2_P43320_OID31081_v1_Neurology_II	BMI	EUROPEAN_ONLY	733	-4.8184	0.345756	3.8355e-44	-2.84219	0.195271	5.42219e-48	-1.45746	0.29666	8.97404e-07	-1.09034	0.461839	0.0182327	0.299667	-2.14983	0.321208	4.48702e-07	0.00659592
CRYGD_P07320_OID31144_v1_Neurology_II	BMI	ALL	733	-3.63577	2.11692	0.085892	-3.85793	0.304236	7.56277e-37	-1.01082	0.45188	0.0252919	-1.64114	0.706895	0.0202537	0.24632	-2.63845	0.579387	0.0227728	1
CRYGD_P07320_OID31144_v1_Neurology_II	BMI	EUROPEAN_ONLY	733	-4.46008	1.34646	0.000924862	-3.13456	0.259023	1.03742e-33	-0.944406	0.384362	0.0140075	-0.964713	0.587126	0.10036	0.963487	-2.04964	0.485744	0.00746616	1
CRYM_Q14894_OID30815_v1_Neurology_II	NASH_AST_ALT	ALL	37	12.1125	2.07988	5.75727e-09	4.97975	1.22398	4.73221e-05	6.09476	2.16963	0.00496774	0.180055	2.90697	0.950611	0.00525047	5.53725	2.12476	0.00250753	1
CRYM_Q14894_OID30815_v1_Neurology_II	NASH_AST_ALT	EUROPEAN_ONLY	37	7.4784	2.58806	0.00385758	5.52812	1.39564	7.46395e-05	4.53599	2.23862	0.0427403	0.491328	3.13976	0.87565	0.07424	5.03205	2.41334	0.0232989	1
CSDE1_O75534_OID30183_v1_Cardiometabolic_II	BMI	ALL	733	-3.40141	1.51854	0.0250955	-2.8104	0.247131	5.75736e-30	-0.95984	0.363777	0.00832642	-1.79752	0.551482	0.00111638	0.0436169	-2.30396	0.45763	0.0047214	1
CSDE1_O75534_OID30183_v1_Cardiometabolic_II	BMI	EUROPEAN_ONLY	733	-3.98412	1.09066	0.000259259	-2.55923	0.219634	2.23536e-31	-0.806855	0.324351	0.012861	-0.905318	0.491629	0.0655537	0.789747	-1.73227	0.40799	0.00656011	1
CSF1_P09603_OID20719_v1_Inflammation	BMI	ALL	733	7.19754	0.301531	6.27408e-126	3.9063	0.203469	3.81186e-82	3.66448	0.28372	3.6655e-38	3.24089	0.41219	3.77476e-15	0.156833	3.78539	0.292625	1.83275e-38	2.69414e-34
CSF1_P09603_OID20719_v1_Inflammation	CKD	ALL	9	7.05949	2.18144	0.0012115	3.55631	0.560441	2.21624e-10	3.26535	1.36599	0.0168268	2.24254	2.17844	0.303281	0.535449	3.41083	1.77221	0.00901915	1
CSF1_P09603_OID20719_v1_Inflammation	NASH_AST_ALT	ALL	37	9.03023	1.33972	1.57982e-11	2.6609	0.622602	1.92138e-05	2.84961	1.16155	0.0141563	1.76787	1.64551	0.282663	0.352455	2.75525	1.25064	0.00708776	1
CSF1_P09603_OID20719_v1_Inflammation	BMI	EUROPEAN_ONLY	733	5.51615	0.249989	6.76815e-108	3.91645	0.187879	1.67218e-96	3.01729	0.255326	3.17362e-32	3.05782	0.391125	5.32907e-15	0.891121	3.48714	0.252657	1.58681e-32	2.33261e-28
CSF1_P09603_OID20719_v1_Inflammation	CAD	EUROPEAN_ONLY	71	2.73661	1.11953	0.0145084	1.78354	0.242763	2.02942e-13	0.987664	0.532065	0.063413	1.52751	0.874073	0.0805365	0.435531	1.65553	0.703069	0.0389607	1
CSF1_P09603_OID20719_v1_Inflammation	CKD	EUROPEAN_ONLY	9	6.42866	1.73878	0.000217964	3.60392	0.662164	5.24946e-08	3.10924	1.10693	0.00497113	2.51653	1.91202	0.18812	0.695018	3.35658	1.42285	0.00259455	1
CSF1_P09603_OID20719_v1_Inflammation	NASH_AST_ALT	EUROPEAN_ONLY	37	5.81852	1.25132	3.32066e-06	3.05356	0.626161	1.07915e-06	2.92741	1.09674	0.00760333	3.40738	1.64956	0.0388627	0.694093	3.23047	1.17403	0.00380332	1
CSF1R_P07333_OID30681_v1_Inflammation_II	BMI	ALL	733	6.50909	0.34807	4.90331e-78	3.53893	0.213749	1.43866e-61	2.19599	0.326526	1.75209e-11	1.43422	0.452168	0.00151464	0.0152381	2.86746	0.337298	8.76043e-12	1.28778e-07
CSF1R_P07333_OID30681_v1_Inflammation_II	NASH_AST_ALT	ALL	37	7.95912	1.4888	8.99278e-08	2.90376	0.508141	1.10035e-08	3.77876	0.928532	4.70931e-05	3.56417	1.21663	0.00339454	0.780929	3.67147	1.07258	2.35915e-05	0.346795
CSF1R_P07333_OID30681_v1_Inflammation_II	BMI	EUROPEAN_ONLY	733	5.24432	0.2924	6.23684e-72	3.34845	0.183937	4.77105e-74	1.95384	0.292235	2.29567e-11	1.48033	0.426141	0.000513152	0.127135	2.65114	0.292317	1.14783e-11	1.68732e-07
CSF1R_P07333_OID30681_v1_Inflammation_II	NASH_AST_ALT	EUROPEAN_ONLY	37	5.81739	1.17499	7.3828e-07	2.80192	0.498408	1.89042e-08	3.74333	0.82982	6.452e-06	3.28814	1.17882	0.00528128	0.582988	3.51573	1.00241	3.59514e-06	0.0528486
CSF2_P04141_OID30072_v1_Cardiometabolic_II	BMI	ALL	733	5.71068	0.531456	6.23255e-27	2.23386	0.266867	5.72927e-17	1.39484	0.324805	1.7516e-05	1.15377	0.447364	0.00990764	0.43311	1.81435	0.386084	8.75799e-06	0.128742
CSF2_P04141_OID30072_v1_Cardiometabolic_II	NASH_AST_ALT	ALL	37	12.2135	4.46161	0.0061915	4.65636	1.81157	0.0101599	6.35258	2.44479	0.00936555	4.8409	3.71034	0.191993	0.585196	5.59674	3.07757	0.00976272	1
CSF2_P04141_OID30072_v1_Cardiometabolic_II	BMI	EUROPEAN_ONLY	733	4.43771	0.630118	1.88603e-12	1.95145	0.292344	2.46917e-11	1.00861	0.287492	0.000450989	0.684096	0.404485	0.0907845	0.254167	1.48003	0.348414	0.000225494	1
CSF2RA_P15509_OID20915_v1_Neurology	BMI	ALL	733	5.64059	0.534302	4.71834e-26	4.32364	0.26117	1.47643e-61	1.71116	0.391979	1.26872e-05	1.72034	0.599993	0.00414046	0.983872	3.02199	0.463141	6.3436e-06	0.0932509
CSF2RA_P15509_OID20915_v1_Neurology	NASH_AST_ALT	ALL	37	6.44527	2.32665	0.00560221	4.50565	0.906578	6.69707e-07	3.96103	1.80023	0.0277861	5.56016	2.78169	0.0456255	0.448829	5.0329	2.06344	0.0166942	1
CSF2RA_P15509_OID20915_v1_Neurology	BMI	EUROPEAN_ONLY	733	4.83415	1.06103	5.21167e-06	2.83393	0.255076	1.11991e-28	0.974198	0.334544	0.003591	0.200469	0.527091	0.703699	0.0577854	1.90406	0.430817	0.0017981	1
CSF2RA_P15509_OID20915_v1_Neurology	NASH_AST_ALT	EUROPEAN_ONLY	37	7.09432	2.39864	0.00310001	2.89238	0.788149	0.000242699	3.17861	1.64917	0.05393	5.06172	2.61735	0.0531239	0.353552	4.12016	2.0239	0.028112	1
CSF2RB_P32927_OID30553_v1_Inflammation_II	BMI	ALL	733	8.27284	0.895716	2.55855e-20	6.39173	0.430815	8.52595e-50	2.504	0.596033	2.65615e-05	3.26756	0.881438	0.000209664	0.239755	4.82965	0.738735	1.32807e-05	0.195227
CSF2RB_P32927_OID30553_v1_Inflammation_II	BMI	EUROPEAN_ONLY	733	7.66531	0.637631	2.73793e-33	5.80352	0.342601	2.29706e-64	2.37664	0.49465	1.55e-06	2.04154	0.769017	0.00793697	0.569163	4.09008	0.56614	7.75001e-07	0.0113925
CSF3_P09919_OID20491_v1_Inflammation	BMI	ALL	733	6.74112	0.343298	7.5615e-86	3.88201	0.230514	1.22878e-63	2.78117	0.338729	2.20084e-16	2.99991	0.507015	3.28253e-09	0.561904	3.44096	0.341013	1.10042e-16	1.61761e-12
CSF3_P09919_OID20491_v1_Inflammation	BMI	EUROPEAN_ONLY	733	5.43395	0.284774	3.58836e-81	3.44128	0.198429	2.24345e-67	2.09233	0.290743	6.17829e-13	2.23052	0.453081	8.52242e-07	0.69074	2.8359	0.287758	3.08914e-13	4.54104e-09
CSF3R_Q99062_OID30527_v1_Inflammation_II	BMI	ALL	733	5.46631	0.359047	2.43206e-52	3.03776	0.218111	4.30753e-44	1.44199	0.316008	5.03917e-06	0.848826	0.453616	0.0613112	0.068759	2.23987	0.337527	2.51958e-06	0.0370379
CSF3R_Q99062_OID30527_v1_Inflammation_II	CAD	ALL	71	1.83701	1.23454	0.136746	0.807469	0.101061	1.35009e-15	0.814847	0.409409	0.0465579	1.13598	0.529008	0.0317629	0.337362	0.975415	0.469209	0.0391604	1
CSF3R_Q99062_OID30527_v1_Inflammation_II	BMI	EUROPEAN_ONLY	733	4.28303	0.299713	2.51024e-46	2.8406	0.185582	6.92381e-53	1.28832	0.270683	1.94075e-06	1.15558	0.390351	0.00307275	0.636802	2.06446	0.285198	9.70377e-07	0.0142645
CSF3R_Q99062_OID30527_v1_Inflammation_II	CAD	EUROPEAN_ONLY	71	3.22492	0.662171	1.11471e-06	0.777109	0.103268	5.26611e-14	0.947365	0.384745	0.0138042	0.957488	0.505036	0.0579759	0.975065	0.952426	0.44489	0.00690264	1
CSNK1D_P48730_OID30492_v1_Inflammation_II	BMI	ALL	733	-5.80613	0.442789	2.78791e-39	-2.41382	0.219475	3.90124e-28	-1.70305	0.328672	2.19964e-07	-1.6577	0.470306	0.000423912	0.892688	-2.05843	0.38573	1.09982e-07	0.00161674
CSNK1D_P48730_OID30492_v1_Inflammation_II	BMI	EUROPEAN_ONLY	733	-4.12122	0.59708	5.11698e-12	-1.91719	0.156762	2.15114e-34	-1.17227	0.276378	2.21984e-05	-0.958476	0.390582	0.0141289	0.43842	-1.54473	0.33348	1.10992e-05	0.163158
CSNK2A1_P68400_OID31053_v1_Neurology_II	BMI	ALL	733	-5.41323	0.687237	3.35853e-15	-0.925705	0.132102	2.42567e-12	-1.24646	0.313108	6.86518e-05	-0.871848	0.405664	0.0316194	0.146844	-1.08608	0.359386	3.43259e-05	0.504591
CSNK2A1_P68400_OID31053_v1_Neurology_II	BMI	EUROPEAN_ONLY	733	-4.17156	0.791876	1.37958e-07	-0.836664	0.121275	5.23973e-12	-0.950065	0.280829	0.000716803	-1.00833	0.378759	0.00776305	0.81852	-0.9792	0.329794	0.000358471	1
CSPG4_Q6UVK1_OID30397_v1_Cardiometabolic_II	BMI	ALL	733	-6.63952	0.356609	2.27598e-77	-2.51571	0.432967	6.23257e-09	-1.05986	0.322374	0.0010102	0.283766	0.457887	0.535435	4.31344e-05	-1.78778	0.394788	0.000505105	1
CSPG4_Q6UVK1_OID30397_v1_Cardiometabolic_II	CAD	ALL	71	-5.4791	0.635384	6.50642e-18	-2.31474	0.307433	5.10344e-14	-1.90536	0.652978	0.00352333	0.397575	1.00038	0.691054	0.00334822	-2.11005	0.644181	0.00176166	1
CSPG4_Q6UVK1_OID30397_v1_Cardiometabolic_II	BMI	EUROPEAN_ONLY	733	-5.30566	0.300607	1.02119e-69	-2.81267	0.203249	1.49197e-43	-0.991353	0.282338	0.000446046	-0.122745	0.413302	0.766477	0.00416274	-1.90201	0.291473	0.000223023	1
CSPG4_Q6UVK1_OID30397_v1_Cardiometabolic_II	CAD	EUROPEAN_ONLY	71	-4.00511	0.760876	1.41092e-07	-2.14826	0.321328	2.30049e-11	-1.51252	0.622261	0.0150701	-0.573947	1.02319	0.574838	0.248512	-1.83039	0.691568	0.00753514	1
CSPG4_Q6UVK1_OID30397_v1_Cardiometabolic_II	NASH_AST_ALT	EUROPEAN_ONLY	37	5.01473	1.35294	0.000210113	2.05598	0.310099	3.3555e-11	2.50197	1.03404	0.0155378	3.7121	1.36369	0.00648692	0.179734	3.10703	1.19349	0.00334852	1
CSPG5_O95196_OID30843_v1_Neurology_II	BMI	ALL	733	-5.92059	0.84443	2.36049e-12	-4.49818	0.276787	2.18298e-59	-1.40127	0.410182	0.000634995	-0.994425	0.652734	0.12764	0.422906	-2.94972	0.531458	0.000317498	1
CSPG5_O95196_OID30843_v1_Neurology_II	CKD	ALL	9	11.0248	5.36274	0.0398008	8.80966	6.10692	0.149142	8.73426	3.08102	0.00458452	10.8158	5.35486	0.043404	0.625452	9.81271	5.3588	0.0416024	1
CSPG5_O95196_OID30843_v1_Neurology_II	BMI	EUROPEAN_ONLY	733	-3.3081	0.961342	0.000579289	-3.57671	0.218472	3.05578e-60	-1.15903	0.3319	0.00047922	-2.05041	0.531873	0.000115697	0.0322403	-2.67925	0.431886	0.000297458	1
CSRP3_P50461_OID30176_v1_Cardiometabolic_II	BMI	ALL	733	4.97831	1.49181	0.00084661	3.9625	0.275657	7.45605e-47	1.48028	0.400472	0.000218737	1.67017	0.627403	0.00776678	0.694068	2.81634	0.513938	0.000532674	1
CSRP3_P50461_OID30176_v1_Cardiometabolic_II	BMI	EUROPEAN_ONLY	733	4.03116	0.806956	5.868e-07	3.44655	0.228148	1.46364e-51	1.11622	0.32389	0.000568359	1.62093	0.52383	0.00197227	0.220321	2.53374	0.42386	0.000284473	1
CST1_P01037_OID30581_v1_Inflammation_II	BMI	ALL	733	-5.89529	0.35245	8.38689e-63	-4.18811	0.227011	5.31685e-76	-2.46312	0.36207	1.02555e-11	-2.62299	0.573114	4.72311e-06	0.718848	-3.40555	0.35726	5.12774e-12	7.53778e-08
CST1_P01037_OID30581_v1_Inflammation_II	CKD	ALL	9	6.18736	2.91003	0.0334852	5.34034	1.41141	0.000154523	5.56125	1.53933	0.000302942	5.76793	2.66989	0.0307444	0.921723	5.66459	2.10461	0.0155237	1
CST1_P01037_OID30581_v1_Inflammation_II	BMI	EUROPEAN_ONLY	733	-4.64116	0.300126	6.06624e-54	-3.82239	0.201256	1.96208e-80	-2.04901	0.315236	8.03551e-11	-2.68777	0.506009	1.0861e-07	0.106822	-3.25508	0.307681	4.01776e-11	5.9061e-07
CST1_P01037_OID30581_v1_Inflammation_II	CKD	EUROPEAN_ONLY	9	14.5847	2.79748	1.85276e-07	4.47162	1.27729	0.000463747	5.09194	1.15125	9.7355e-06	2.46228	1.56789	0.116312	0.0338745	4.78178	1.42259	0.000236741	1
CST3_P01034_OID20400_v1_Cardiometabolic	BMI	ALL	733	8.41746	0.305653	5.94266e-167	5.28132	0.23795	3.83206e-109	4.74216	0.319123	5.99221e-50	3.79999	0.487296	6.21725e-15	0.010733	5.01174	0.312388	2.99611e-50	4.40428e-46
CST3_P01034_OID20400_v1_Cardiometabolic	CKD	ALL	9	3.52001	1.40308	0.0121149	2.78989	0.405303	5.84104e-12	2.83386	0.726051	9.49664e-05	1.18224	1.05277	0.261449	0.0512515	2.81187	0.889412	0.00610491	1
CST3_P01034_OID20400_v1_Cardiometabolic	BMI	EUROPEAN_ONLY	733	6.84719	0.263241	3.70468e-149	4.33789	0.208181	1.99837e-96	3.37734	0.288115	9.8109e-32	2.97964	0.453545	5.04261e-11	0.256274	3.85761	0.275678	4.90545e-32	7.21101e-28
CST3_P01034_OID20400_v1_Cardiometabolic	CKD	EUROPEAN_ONLY	9	3.18753	1.11773	0.00434753	2.60672	0.373421	2.93796e-12	2.71415	0.685036	7.43082e-05	1.24144	0.910127	0.172559	0.0368537	2.66044	0.797582	0.00221092	1
CST5_P28325_OID20995_v1_Neurology	BMI	ALL	733	-5.85839	0.646359	1.26115e-19	-4.15197	0.296945	1.99882e-44	-1.4608	0.412754	0.000401424	-1.40146	0.609024	0.0213828	0.894528	-2.80638	0.510889	0.000200712	1
CST5_P28325_OID20995_v1_Neurology	CKD	ALL	9	9.48073	3.78749	0.0123088	4.86475	1.63406	0.00290996	6.21116	2.11182	0.00326999	5.82953	3.90031	0.135011	0.904538	6.02035	2.94966	0.00778939	1
CST5_P28325_OID20995_v1_Neurology	BMI	EUROPEAN_ONLY	733	-5.35126	0.489375	7.8492e-28	-3.44262	0.246997	3.72693e-44	-1.30138	0.351981	0.000217907	-1.29248	0.527098	0.0142036	0.981906	-2.372	0.420678	0.000108954	1
CST5_P28325_OID20995_v1_Neurology	CKD	EUROPEAN_ONLY	9	12.6869	4.02237	0.00161005	6.07504	1.60465	0.000153157	6.06756	1.80922	0.000797405	2.307	2.09622	0.271092	0.0146463	6.0713	1.95272	0.00120373	1
CST6_Q15828_OID20293_v1_Cardiometabolic	BMI	ALL	733	-5.28261	0.345284	7.72567e-53	-3.66986	0.205086	1.307e-71	-1.58352	0.320729	7.92277e-07	-0.913518	0.498759	0.0670141	0.0797097	-2.62669	0.333006	3.96138e-07	0.00582323
CST6_Q15828_OID20293_v1_Cardiometabolic	BMI	EUROPEAN_ONLY	733	-4.94736	0.300707	8.06125e-61	-3.21593	0.185333	1.89858e-67	-1.48894	0.286655	2.05631e-07	-0.899171	0.451916	0.0466257	0.0916656	-2.35244	0.293681	1.02816e-07	0.00151139
CST7_O76096_OID20704_v1_Inflammation	BMI	ALL	733	7.85314	0.385889	4.5685e-92	3.42792	0.262139	4.47317e-39	2.5427	0.342094	1.0637e-13	1.38757	0.452499	0.00216605	0.000116882	2.98531	0.363991	5.31849e-14	7.81818e-10
CST7_O76096_OID20704_v1_Inflammation	BMI	EUROPEAN_ONLY	733	6.73592	0.320057	2.48764e-98	3.67652	0.225403	8.26428e-60	2.37099	0.310621	2.29261e-14	1.39988	0.439805	0.00145781	0.00192836	3.02375	0.315339	1.1463e-14	1.68507e-10
CST7_O76096_OID20704_v1_Inflammation	CAD	EUROPEAN_ONLY	71	5.21772	1.67518	0.00184111	0.94493	0.111168	1.8962e-17	1.14487	0.504158	0.0231563	0.737656	0.624242	0.237332	0.270009	1.0449	0.5642	0.0124987	1
CST7_O76096_OID20704_v1_Inflammation	NASH_AST_ALT	EUROPEAN_ONLY	37	-12.3872	5.80991	0.0329998	-12.4219	3.66057	0.000690188	-9.95672	3.13352	0.00148557	-11.6146	4.7627	0.0147416	0.641066	-12.0009	4.21163	0.00811361	1
CSTB_P04080_OID20294_v1_Cardiometabolic	BMI	ALL	733	8.37461	0.361203	6.40561e-119	5.70543	0.26651	1.12802e-101	4.58148	0.378628	1.05349e-33	4.39521	0.593847	1.35003e-13	0.683781	5.14345	0.369916	5.26744e-34	7.74314e-30
CSTB_P04080_OID20294_v1_Cardiometabolic	CKD	ALL	9	4.71243	5.21073	0.3658	5.99195	1.57318	0.00013964	5.07346	2.22123	0.022367	6.20297	3.45074	0.072244	0.655867	5.53271	2.83599	0.0473055	1
CSTB_P04080_OID20294_v1_Cardiometabolic	BMI	EUROPEAN_ONLY	733	6.15922	0.303081	8.21166e-92	4.724	0.223096	1.63178e-99	3.14994	0.33262	2.79559e-21	3.11129	0.535605	6.28748e-09	0.926612	3.93697	0.31785	1.3978e-21	2.05476e-17
CSTB_P04080_OID20294_v1_Cardiometabolic	CKD	EUROPEAN_ONLY	9	5.77567	3.58517	0.107182	5.62955	1.78851	0.00164606	5.64796	1.7458	0.00121572	5.02401	2.74106	0.0668215	0.757315	5.63875	2.26479	0.0342338	1
CTAG1A_CTAG1B_P78358_OID31299_v1_Oncology_II	NASH_AST_ALT	ALL	37	11.9837	2.17086	3.38484e-08	3.00454	0.74007	4.91147e-05	3.80612	1.91286	0.0466183	1.20874	2.79107	0.664962	0.20458	3.40533	2.04186	0.0233337	1
CTAG1A_CTAG1B_P78358_OID31299_v1_Oncology_II	NASH_AST_ALT	EUROPEAN_ONLY	37	6.87828	2.05746	0.000828508	3.00411	0.741285	5.06574e-05	3.05293	1.80898	0.0914781	0.725578	2.87211	0.800555	0.297207	3.02852	1.93322	0.0461533	1
CTBS_Q01459_OID30710_v1_Inflammation_II	BMI	ALL	733	6.75113	0.360714	3.66483e-78	0.87292	0.0918826	2.0913e-21	1.81504	0.279847	8.82401e-11	1.20863	0.351357	0.000581973	0.00463893	1.51183	0.315602	4.412e-11	6.48565e-07
CTBS_Q01459_OID30710_v1_Inflammation_II	NASH_AST_ALT	ALL	37	6.45662	1.28396	4.93867e-07	2.24201	0.301582	1.05244e-13	2.43298	0.90839	0.00739873	1.74059	1.11932	0.119938	0.291196	2.33749	1.01386	0.00369961	1
CTBS_Q01459_OID30710_v1_Inflammation_II	BMI	EUROPEAN_ONLY	733	5.48347	0.30555	5.13344e-72	1.05613	0.0973492	2.01939e-27	1.60772	0.245683	5.99462e-11	1.19286	0.316803	0.000166351	0.0387091	1.40029	0.275616	2.99731e-11	4.40604e-07
CTBS_Q01459_OID30710_v1_Inflammation_II	NASH_AST_ALT	EUROPEAN_ONLY	37	4.57555	0.98178	3.15505e-06	2.43929	0.35099	3.65948e-12	2.38608	0.85496	0.00525669	1.72549	1.10414	0.118112	0.343387	2.41268	0.91837	0.00262992	1
CTF1_Q16619_OID20061_v1_Cardiometabolic	NASH_AST_ALT	ALL	37	-7.71413	2.24667	0.000595653	-4.29847	1.06106	5.09785e-05	-4.40476	1.97842	0.0259868	-2.13083	2.87843	0.459132	0.277818	-4.35162	2.11254	0.0132912	1
CTF1_Q16619_OID20061_v1_Cardiometabolic	NASH_AST_ALT	EUROPEAN_ONLY	37	-8.44087	2.34126	0.000311832	-3.44184	1.15155	0.00280008	-3.08678	1.8414	0.0936755	-0.211828	2.4824	0.931997	0.0932897	-3.26431	2.09133	0.0482378	1
CTHRC1_Q96CG8_OID30393_v1_Cardiometabolic_II	BMI	ALL	733	6.8323	0.321336	2.54571e-100	4.68269	0.221269	2.10179e-99	4.08661	0.31711	5.32515e-38	4.35676	0.462782	0	0.422735	4.51973	0.319223	1.17818e-99	1.73193e-95
CTHRC1_Q96CG8_OID30393_v1_Cardiometabolic_II	CKD	ALL	9	6.98643	2.31523	0.00254784	5.23633	1.54624	0.000707958	6.38398	1.44465	9.91363e-06	7.66792	2.61805	0.00340196	0.548781	6.6852	1.93074	0.0016279	1
CTHRC1_Q96CG8_OID30393_v1_Cardiometabolic_II	BMI	EUROPEAN_ONLY	733	6.1115	0.285047	5.62025e-102	3.51831	0.193366	5.64749e-74	3.09108	0.276582	5.34369e-29	3.14783	0.417556	4.75175e-14	0.855971	3.33307	0.280814	2.67184e-29	3.92761e-25
CTHRC1_Q96CG8_OID30393_v1_Cardiometabolic_II	CAD	EUROPEAN_ONLY	71	-3.39092	1.26623	0.00740695	-1.72903	0.305116	1.45496e-08	-1.22031	0.623276	0.0502428	-1.43467	0.962556	0.136099	0.769031	-1.58185	0.792916	0.0288249	1
CTHRC1_Q96CG8_OID30393_v1_Cardiometabolic_II	CKD	EUROPEAN_ONLY	9	7.84535	2.6542	0.00311836	4.72262	1.77917	0.00794515	6.06849	1.56937	0.000110262	5.67794	2.43431	0.0196765	0.825302	5.87321	2.10674	0.00553176	1
CTLA4_P16410_OID30363_v1_Cardiometabolic_II	BMI	ALL	733	-5.45008	1.40615	0.000106236	-3.66978	0.282715	1.57859e-38	-1.06493	0.425237	0.0122689	-0.917787	0.678031	0.175862	0.780451	-2.36735	0.551634	0.00618759	1
CTNNA1_P35221_OID30800_v1_Neurology_II	NASH_AST_ALT	EUROPEAN_ONLY	37	-9.88568	2.46844	6.20601e-05	-4.87336	1.33786	0.000269839	-4.46507	2.20283	0.0426658	-0.992553	3.60918	0.78331	0.226263	-4.66921	2.33563	0.0214678	1
CTRB1_P17538_OID21150_v1_Neurology	BMI	ALL	733	-5.70259	0.410957	8.80737e-44	-3.87069	0.238272	2.43018e-59	-1.63499	0.35983	5.52527e-06	-1.58199	0.544864	0.0036906	0.896889	-2.75284	0.385393	2.76264e-06	0.0406108
CTRB1_P17538_OID21150_v1_Neurology	BMI	EUROPEAN_ONLY	733	-4.9866	0.366243	3.23729e-42	-3.60134	0.207446	1.64608e-67	-1.57745	0.308271	3.10257e-07	-1.45436	0.470969	0.00201494	0.729447	-2.5894	0.337257	1.55129e-07	0.00228039
CTRB1_P17538_OID21150_v1_Neurology	CAD	EUROPEAN_ONLY	71	3.64135	1.78997	0.0419208	2.89426	0.6059	1.78107e-06	1.82264	0.748406	0.0148769	2.06285	1.08916	0.0582265	0.760088	2.47856	0.918782	0.0283988	1
CTRC_Q99895_OID20752_v1_Inflammation	BMI	ALL	733	-6.86135	0.408026	1.86416e-63	-2.88554	0.210432	8.55065e-43	-1.99939	0.336755	2.89903e-09	-1.28929	0.472285	0.00633561	0.0324282	-2.44247	0.372391	1.44952e-09	2.13079e-05
CTRC_Q99895_OID20752_v1_Inflammation	BMI	EUROPEAN_ONLY	733	-5.34085	0.324547	7.55072e-61	-3.02148	0.191951	7.92684e-56	-1.6155	0.298767	6.40101e-08	-1.29967	0.435602	0.00284867	0.319091	-2.31849	0.311657	3.20051e-08	0.000470474
CTRL_P40313_OID31157_v1_Neurology_II	BMI	ALL	733	-6.15058	0.348058	6.99688e-70	-3.20615	0.202133	1.16897e-56	-2.39087	0.314873	3.12303e-14	-2.22014	0.452818	9.44114e-07	0.599672	-2.79851	0.331465	1.56152e-14	2.29543e-10
CTRL_P40313_OID31157_v1_Neurology_II	BMI	EUROPEAN_ONLY	733	-5.12122	0.289108	3.27929e-70	-2.98658	0.175792	9.85784e-65	-2.04002	0.274454	1.06149e-13	-1.96376	0.401326	9.92131e-07	0.794412	-2.5133	0.281781	5.30745e-14	7.80196e-10
CTSB_P07858_OID20276_v1_Cardiometabolic	BMI	ALL	733	-7.0164	0.347938	1.96142e-90	-0.457291	0.0280121	6.57832e-60	-0.660129	0.12718	2.09719e-07	-0.366103	0.13337	0.00605068	1.45787e-09	-0.55871	0.130275	1.0486e-07	0.00154144
CTSB_P07858_OID20276_v1_Cardiometabolic	CAD	ALL	71	-3.49087	0.863467	5.28035e-05	-2.21782	0.321218	5.04207e-12	-1.69363	0.614833	0.00587612	-2.05441	0.843284	0.0148426	0.529865	-2.13611	0.729059	0.00296446	1
CTSB_P07858_OID20276_v1_Cardiometabolic	CKD	ALL	9	14.0079	4.78012	0.00338478	6.83415	2.02373	0.000732797	7.18004	2.29218	0.00173383	6.04049	3.58313	0.0918315	0.666444	7.00709	2.93766	0.0025593	1
CTSB_P07858_OID20276_v1_Cardiometabolic	NASH_AST_ALT	ALL	37	3.37861	1.56633	0.0310037	3.11387	0.314954	4.75242e-23	2.66889	0.973043	0.00609132	2.51287	1.31309	0.055657	0.857151	2.89138	1.14307	0.0185475	1
CTSB_P07858_OID20276_v1_Cardiometabolic	BMI	EUROPEAN_ONLY	733	-5.88689	0.306132	2.08085e-82	-0.447218	0.0273161	3.03334e-60	-0.637531	0.12222	1.82578e-07	-0.367955	0.131098	0.00500472	2.74112e-07	-0.542374	0.126659	9.12892e-08	0.00134195
CTSB_P07858_OID20276_v1_Cardiometabolic	CAD	EUROPEAN_ONLY	71	-2.53998	1.05703	0.0162637	-2.3817	0.282411	3.3562e-17	-1.24962	0.560672	0.0258276	-1.64292	0.806039	0.0415233	0.49547	-2.01231	0.683356	0.0210457	1
CTSB_P07858_OID20276_v1_Cardiometabolic	CKD	EUROPEAN_ONLY	9	7.80295	3.6873	0.0343303	5.86778	1.85685	0.00157728	5.74736	1.7383	0.000945316	4.94984	2.69916	0.0666773	0.68673	5.80757	2.278	0.0179538	1
CTSB_P07858_OID20276_v1_Cardiometabolic	NASH_AST_ALT	EUROPEAN_ONLY	37	3.63816	1.39259	0.00898807	3.01191	0.35085	9.11497e-18	2.97403	0.92351	0.00128032	2.71721	1.1839	0.0217259	0.723639	2.99297	1.05371	0.00513419	1
CTSC_P53634_OID20679_v1_Inflammation	BMI	ALL	733	6.30734	0.424628	6.57169e-50	2.93536	0.234517	6.05489e-36	2.25109	0.354687	2.2001e-10	2.36366	0.497743	2.04663e-06	0.747005	2.64951	0.389657	1.10005e-10	1.61707e-06
CTSC_P53634_OID20679_v1_Inflammation	BMI	EUROPEAN_ONLY	733	5.69948	0.370613	2.28153e-53	2.80702	0.203432	2.60907e-43	2.03484	0.316271	1.24423e-10	1.89812	0.455129	3.0392e-05	0.675987	2.42093	0.343442	6.22113e-11	9.14506e-07
CTSD_P07339_OID20358_v1_Cardiometabolic	BMI	ALL	733	7.82158	0.317278	3.48783e-134	4.32227	0.222364	3.69996e-84	3.29213	0.331458	3.01303e-23	1.81031	0.487541	0.000204696	4.00409e-05	3.8072	0.324368	1.50651e-23	2.21458e-19
CTSD_P07339_OID20358_v1_Cardiometabolic	CAD	ALL	71	3.63112	1.15083	0.00160369	1.35429	0.181613	8.85312e-14	1.28045	0.585103	0.0286395	1.00589	0.807105	0.212657	0.619285	1.31737	0.696104	0.0151216	1
CTSD_P07339_OID20358_v1_Cardiometabolic	NASH_AST_ALT	ALL	37	5.99469	0.991716	1.49623e-09	3.23552	0.362962	4.91323e-19	3.98172	0.706293	1.72549e-08	3.30363	0.939036	0.000434645	0.274831	3.64267	0.822665	9.37555e-09	0.000137821
CTSD_P07339_OID20358_v1_Cardiometabolic	BMI	EUROPEAN_ONLY	733	5.79958	0.266353	4.08781e-105	3.99583	0.195818	1.48269e-92	2.91475	0.287397	3.60138e-24	2.54051	0.447074	1.32725e-08	0.274529	3.45529	0.276875	1.80069e-24	2.64702e-20
CTSD_P07339_OID20358_v1_Cardiometabolic	NASH_AST_ALT	EUROPEAN_ONLY	37	5.87885	0.87348	1.69223e-11	3.11779	0.363845	1.044e-17	3.56286	0.677358	1.44106e-07	2.97087	0.894762	0.000899227	0.311473	3.34032	0.775419	7.20615e-08	0.0010593
CTSE_P14091_OID30628_v1_Inflammation_II	BMI	ALL	733	0.976869	2.57235	0.704125	-2.10599	0.180035	1.30959e-31	-0.679951	0.326102	0.0370614	-0.889981	0.444048	0.0450437	0.485703	-0.784966	0.385075	0.0410526	1
CTSE_P14091_OID30628_v1_Inflammation_II	BMI	EUROPEAN_ONLY	733	-1.68787	2.01999	0.403387	-1.9505	0.174262	4.41525e-29	-0.53061	0.281291	0.0592493	-0.937762	0.410172	0.0222386	0.172826	-1.31282	0.345731	0.0407439	1
CTSE_P14091_OID30628_v1_Inflammation_II	NASH_AST_ALT	EUROPEAN_ONLY	37	10.6089	2.87451	0.000223662	1.88804	0.260114	3.91394e-13	2.37799	1.25403	0.0579237	0.989809	1.57899	0.53075	0.157215	2.13302	1.41651	0.0290737	1
CTSF_Q9UBX1_OID21500_v1_Oncology	BMI	ALL	733	-6.26966	0.351793	4.76582e-71	-3.65458	0.234429	8.61303e-55	-1.9963	0.327938	1.14748e-09	-1.26369	0.485363	0.00922533	0.0409803	-2.82544	0.339865	5.73741e-10	8.434e-06
CTSF_Q9UBX1_OID21500_v1_Oncology	NASH_AST_ALT	ALL	37	4.57012	0.835286	4.46702e-08	1.36402	0.160318	1.76587e-17	1.83411	0.622512	0.00321596	0.539901	0.797051	0.498169	0.0167503	1.59907	0.709782	0.001608	1
CTSF_Q9UBX1_OID21500_v1_Oncology	BMI	EUROPEAN_ONLY	733	-5.04172	0.331195	2.4953e-52	-2.91704	0.213345	1.474e-42	-1.49362	0.292095	3.16287e-07	-1.03942	0.444067	0.0192478	0.174675	-2.20533	0.311645	1.58143e-07	0.00232471
CTSF_Q9UBX1_OID21500_v1_Oncology	NASH_AST_ALT	EUROPEAN_ONLY	37	4.84057	0.698136	4.10366e-12	1.44921	0.177074	2.74094e-16	1.99726	0.601045	0.000890615	0.333151	0.795369	0.675316	0.00390071	1.72324	0.64959	0.000445307	1
CTSH_P09668_OID20113_v1_Cardiometabolic	NASH_AST_ALT	ALL	37	14.7636	2.00709	1.89891e-13	5.45587	0.763773	9.11072e-13	7.01006	1.55925	6.93138e-06	3.24662	1.98367	0.101698	0.00602309	6.23296	1.77146	3.46569e-06	0.0509457
CTSH_P09668_OID20113_v1_Cardiometabolic	NASH_AST_ALT	EUROPEAN_ONLY	37	13.5102	1.7466	1.03287e-14	5.4234	0.873842	5.42171e-10	6.70243	1.5828	2.29018e-05	4.37726	2.15668	0.0423938	0.120337	6.06292	1.6647	1.14512e-05	0.168332
CTSL_P07711_OID20228_v1_Cardiometabolic	BMI	ALL	733	5.51257	0.522906	5.51973e-26	3.26716	0.217691	6.48876e-51	1.8439	0.339971	5.83748e-08	1.98719	0.481184	3.6309e-05	0.673741	2.62717	0.410578	2.91874e-08	0.000429055
CTSL_P07711_OID20228_v1_Cardiometabolic	CKD	ALL	9	7.35911	5.85704	0.208951	6.00761	2.20039	0.00632862	5.24598	2.4257	0.0305667	7.11517	3.48668	0.0412837	0.443602	6.56139	2.95619	0.0359252	1
CTSL_P07711_OID20228_v1_Cardiometabolic	NASH_AST_ALT	ALL	37	4.20448	2.38898	0.0784167	4.23015	0.78318	6.618e-08	5.78229	1.50301	0.000119504	7.26567	2.03301	0.000351783	0.279896	5.00622	1.76801	0.000235643	1
CTSL_P07711_OID20228_v1_Cardiometabolic	BMI	EUROPEAN_ONLY	733	4.31969	0.636797	1.1733e-11	2.58469	0.186944	1.77583e-43	1.37559	0.290274	2.14835e-06	1.40767	0.42216	0.000854711	0.916606	1.99618	0.356217	1.07418e-06	0.0157905
CTSL_P07711_OID20228_v1_Cardiometabolic	NASH_AST_ALT	EUROPEAN_ONLY	37	4.95331	1.5653	0.00155381	3.86397	0.709077	5.05689e-08	4.86063	1.29375	0.000171962	4.00944	1.67053	0.0163905	0.417206	4.43504	1.42953	0.000862886	1
CTSO_P43234_OID20660_v1_Inflammation	BMI	ALL	733	6.45082	0.338004	3.36185e-81	2.23902	0.225219	2.74503e-23	2.01969	0.302517	2.4506e-11	1.16614	0.42518	0.00609387	0.00446913	2.12936	0.320261	1.2253e-11	1.80119e-07
CTSO_P43234_OID20660_v1_Inflammation	CAD	ALL	71	1.68329	1.71483	0.326294	1.33187	0.155969	1.35014e-17	1.10414	0.511409	0.0308487	1.40707	0.669356	0.0355422	0.480779	1.36947	0.590383	0.0331955	1
CTSO_P43234_OID20660_v1_Inflammation	NASH_AST_ALT	ALL	37	3.95617	0.915245	1.54257e-05	1.59054	0.117558	1.0419e-41	2.19811	0.523611	2.69308e-05	1.6461	0.602447	0.00628848	0.0853302	1.9221	0.563029	2.11783e-05	0.31132
CTSO_P43234_OID20660_v1_Inflammation	BMI	EUROPEAN_ONLY	733	5.89268	0.29379	1.73614e-89	2.49094	0.217664	2.52037e-30	1.78041	0.271124	5.14186e-11	0.829776	0.391679	0.034132	0.000831709	2.13568	0.282457	2.57093e-11	3.77927e-07
CTSO_P43234_OID20660_v1_Inflammation	CAD	EUROPEAN_ONLY	71	3.24562	1.64607	0.0486399	1.30468	0.161031	5.40555e-16	1.0574	0.49732	0.033487	0.862289	0.640067	0.17792	0.62532	1.18104	0.568693	0.0410635	1
CTSO_P43234_OID20660_v1_Inflammation	NASH_AST_ALT	EUROPEAN_ONLY	37	2.96028	0.844432	0.00045551	1.54532	0.135598	4.36161e-30	2.26932	0.514867	1.04524e-05	1.88548	0.609235	0.00196926	0.244274	2.0774	0.562051	0.000232981	1
CTSS_P25774_OID21056_v1_Neurology	BMI	ALL	732	6.08229	0.346856	7.67644e-69	3.39477	0.224227	8.84134e-52	2.09566	0.313852	2.43496e-11	1.94096	0.46722	3.26329e-05	0.654745	2.74522	0.330354	1.21748e-11	1.78969e-07
CTSS_P25774_OID21056_v1_Neurology	CAD	ALL	71	1.7182	1.03135	0.095717	1.10969	0.132856	6.67992e-17	1.20632	0.466877	0.00977148	1.21833	0.60855	0.0452821	0.975198	1.21233	0.537713	0.0275268	1
CTSS_P25774_OID21056_v1_Neurology	NASH_AST_ALT	ALL	36	9.92477	1.99614	6.62691e-07	6.59663	1.72187	0.000127576	8.08492	1.80651	7.6257e-06	9.43523	2.77359	0.000669403	0.518509	8.76007	1.90132	6.7601e-05	0.993734
CTSS_P25774_OID21056_v1_Neurology	BMI	EUROPEAN_ONLY	732	4.83029	0.3087	3.47191e-55	3.10408	0.192545	1.80586e-58	1.58107	0.272974	6.9548e-09	1.66104	0.414681	6.1865e-05	0.797711	2.38256	0.290837	3.4774e-09	5.11178e-05
CTSS_P25774_OID21056_v1_Neurology	CAD	EUROPEAN_ONLY	71	2.67104	0.890071	0.00269155	1.04227	0.139277	7.24171e-14	1.1817	0.441724	0.00746851	0.947604	0.581346	0.103098	0.533183	1.11198	0.511535	0.00508003	1
CTSS_P25774_OID21056_v1_Neurology	NASH_AST_ALT	EUROPEAN_ONLY	36	6.04042	2.84213	0.0335605	6.42036	2.12961	0.00257146	6.50619	1.62592	6.29317e-05	6.93387	2.43773	0.00444967	0.811786	6.46328	2.28367	0.00351056	1
CTSV_O60911_OID21405_v1_Oncology	BMI	ALL	733	-5.28134	0.95462	3.15881e-08	-2.10927	0.281462	6.68207e-14	-1.05458	0.372762	0.00466782	-0.639526	0.547352	0.242645	0.300428	-1.58193	0.460057	0.00233393	1
CTSV_O60911_OID21405_v1_Oncology	CKD	ALL	9	-4.72498	3.88168	0.223508	-4.88474	1.18368	3.6795e-05	-4.87832	1.71367	0.0044173	-7.75311	2.62257	0.00311351	0.163231	-4.88153	2.16812	0.0037654	1
CTSV_O60911_OID21405_v1_Oncology	BMI	EUROPEAN_ONLY	733	-4.9236	0.879108	2.13516e-08	-2.20465	0.255039	5.41078e-18	-0.949232	0.324498	0.003442	-0.331036	0.487563	0.497163	0.0896763	-1.57694	0.406031	0.00172101	1
CTSV_O60911_OID21405_v1_Oncology	CKD	EUROPEAN_ONLY	9	-4.57094	3.60205	0.204447	-4.5303	1.03877	1.29348e-05	-4.00923	1.46866	0.00633634	-7.27823	1.98216	0.000240781	0.0355264	-4.55062	1.72541	0.00328856	1
CTSZ_Q9UBR2_OID20365_v1_Cardiometabolic	BMI	ALL	733	6.83672	0.310268	1.33483e-107	3.33215	0.210569	2.11006e-56	2.80336	0.293467	1.26544e-21	2.22486	0.407013	4.59488e-08	0.0407132	3.06775	0.301868	6.3272e-22	9.30099e-18
CTSZ_Q9UBR2_OID20365_v1_Cardiometabolic	CKD	ALL	9	8.8866	2.86526	0.00192543	3.37255	0.804842	2.78551e-05	4.08341	1.52109	0.00726329	3.00023	2.34782	0.201293	0.532243	3.72798	1.93446	0.00459436	1
CTSZ_Q9UBR2_OID20365_v1_Cardiometabolic	NASH_AST_ALT	ALL	37	2.7708	0.857453	0.00123174	2.21316	0.187946	5.21958e-32	2.87791	0.631875	5.24968e-06	3.26849	0.772827	2.34457e-05	0.377093	2.82435	0.702351	1.43477e-05	0.210911
CTSZ_Q9UBR2_OID20365_v1_Cardiometabolic	BMI	EUROPEAN_ONLY	733	5.1713	0.270277	1.33387e-81	3.005	0.184175	7.59276e-60	2.3441	0.26511	9.40065e-19	2.6492	0.387253	7.86415e-12	0.279822	2.8271	0.267694	4.70032e-19	6.90948e-15
CTSZ_Q9UBR2_OID20365_v1_Cardiometabolic	NASH_AST_ALT	EUROPEAN_ONLY	37	3.49267	0.873499	6.37512e-05	2.26225	0.215123	7.28487e-26	2.92505	0.609618	1.60123e-06	2.97898	0.759637	8.79702e-05	0.90279	2.95201	0.684627	3.26762e-05	0.48034
CUZD1_Q86UP6_OID30914_v1_Neurology_II	BMI	ALL	733	-5.43704	1.00447	6.20256e-08	-4.00304	0.295147	6.65099e-42	-1.03633	0.402137	0.00996448	-0.76074	0.635851	0.231536	0.575679	-2.51968	0.518994	0.00498227	1
CUZD1_Q86UP6_OID30914_v1_Neurology_II	BMI	EUROPEAN_ONLY	733	-4.40833	0.993154	9.04962e-06	-3.71151	0.236199	1.22251e-55	-1.06607	0.348224	0.00220272	-1.33764	0.550172	0.0150445	0.523646	-2.52457	0.449198	0.00110589	1
CWC15_Q9P013_OID31479_v1_Oncology_II	BMI	ALL	733	6.07516	0.475218	2.01564e-37	2.99246	0.355607	3.9267e-17	1.21564	0.362637	0.000801671	0.252286	0.552936	0.648199	0.0212873	2.10405	0.418928	0.000400836	1
CWC15_Q9P013_OID31479_v1_Oncology_II	NASH_AST_ALT	ALL	37	11.0551	2.67797	3.6566e-05	7.82651	1.77941	1.09064e-05	7.34585	2.73147	0.00715928	1.87904	4.45601	0.673254	0.124527	7.58618	2.70472	0.00359792	1
CWC15_Q9P013_OID31479_v1_Oncology_II	BMI	EUROPEAN_ONLY	733	4.33202	0.685871	2.68265e-10	2.60382	1.2487	0.037048	0.677554	0.306777	0.0272013	0.325031	0.471602	0.490694	0.325013	1.64069	0.578737	0.0321247	1
CWC15_Q9P013_OID31479_v1_Oncology_II	NASH_AST_ALT	EUROPEAN_ONLY	37	8.05824	1.91191	2.50033e-05	6.86858	1.43126	1.59487e-06	6.18125	2.04597	0.00251793	4.98745	3.68685	0.17613	0.695547	6.52492	1.97894	0.00127147	1
CX3CL1_P78423_OID20976_v1_Neurology	BMI	ALL	733	-4.55216	2.14513	0.0338302	1.64189	0.139139	3.88696e-32	0.316683	0.300784	0.292406	1.15303	0.40447	0.00436207	0.00213163	0.734856	0.352627	0.0190961	1
CX3CL1_P78423_OID20976_v1_Neurology	CKD	ALL	9	3.84357	0.757779	3.93358e-07	3.36482	0.51512	6.48532e-11	3.068	0.617556	6.76587e-07	1.81513	1.0498	0.0838033	0.152023	3.21641	0.687668	5.34972e-07	0.0078641
CX3CL1_P78423_OID20976_v1_Neurology	BMI	EUROPEAN_ONLY	733	-3.37894	1.7332	0.0512308	1.44296	0.125791	1.84219e-30	0.320284	0.257168	0.212975	0.825307	0.355027	0.0200918	0.0395596	0.572795	0.306098	0.0356613	1
CX3CL1_P78423_OID20976_v1_Neurology	CKD	EUROPEAN_ONLY	9	3.54233	0.725988	1.0645e-06	3.06045	0.470545	7.8188e-11	2.68782	0.559111	1.52982e-06	1.54334	0.850894	0.0697101	0.0945807	2.87413	0.64255	1.29716e-06	0.0190682
CXADR_P78310_OID20561_v1_Inflammation	BMI	ALL	733	5.21938	0.449893	4.05554e-31	3.79732	0.220254	1.31689e-66	1.20372	0.35189	0.000624523	1.18218	0.566986	0.037067	0.961339	2.50052	0.400891	0.000312261	1
CXADR_P78310_OID20561_v1_Inflammation	CKD	ALL	9	6.11832	1.53041	6.3926e-05	4.24023	0.836884	4.04788e-07	4.1228	1.19818	0.000579822	4.02681	2.09797	0.0549354	0.953938	4.18152	1.3643	0.000321874	1
CXADR_P78310_OID20561_v1_Inflammation	NASH_AST_ALT	ALL	37	4.43264	1.69504	0.00892112	2.57569	0.448438	9.26389e-09	3.05961	1.27211	0.0161661	3.38137	1.72242	0.0496289	0.778284	3.22049	1.48358	0.0125436	1
CXADR_P78310_OID20561_v1_Inflammation	BMI	EUROPEAN_ONLY	733	3.68855	0.819448	6.75515e-06	2.9901	0.205396	5.21594e-48	0.65872	0.305659	0.0311554	0.97788	0.47872	0.0410825	0.386295	1.98399	0.392189	0.0155811	1
CXADR_P78310_OID20561_v1_Inflammation	CKD	EUROPEAN_ONLY	9	4.02904	1.24258	0.00118494	3.99754	0.856811	3.07711e-06	3.68937	1.13756	0.00118178	4.02183	2.21526	0.0694458	0.857645	4.00968	1.19007	0.00118336	1
CXADR_P78310_OID20561_v1_Inflammation	NASH_AST_ALT	EUROPEAN_ONLY	37	4.08644	1.15107	0.000385064	2.66288	0.424727	3.61906e-10	2.62938	1.12907	0.0198698	4.38973	1.53026	0.00412279	0.0971377	3.37466	1.14007	0.00225393	1
CXCL1_P09341_OID20762_v1_Inflammation	CKD	ALL	9	15.2486	7.75544	0.0492769	13.3287	15.2432	0.381897	12.4644	4.19041	0.00293466	15.641	6.16383	0.0111634	0.469844	14.2887	6.95963	0.0302202	1
CXCL10_P02778_OID20697_v1_Inflammation	BMI	ALL	733	7.10445	0.385124	5.49341e-76	3.1665	0.25624	4.43462e-35	1.91461	0.339175	1.65262e-08	0.886335	0.475672	0.0624153	0.00217419	2.54055	0.362149	8.26308e-09	0.000121467
CXCL10_P02778_OID20697_v1_Inflammation	CAD	ALL	71	3.99115	0.987946	5.34869e-05	0.628682	0.0635205	4.27646e-23	0.748511	0.329336	0.023039	0.608788	0.399823	0.127847	0.533848	0.688596	0.36458	0.0115462	1
CXCL10_P02778_OID20697_v1_Inflammation	NASH_AST_ALT	ALL	37	5.82102	2.22219	0.00880605	3.33822	0.496247	1.73271e-11	3.01325	1.58884	0.057893	1.81944	2.1181	0.390344	0.391765	3.17574	1.85347	0.0333495	1
CXCL10_P02778_OID20697_v1_Inflammation	BMI	EUROPEAN_ONLY	733	4.82038	0.362806	2.77661e-40	3.15221	0.215893	2.77612e-48	1.47994	0.302965	1.03497e-06	1.52997	0.448671	0.000649619	0.879778	2.34109	0.332885	5.17485e-07	0.00760703
CXCL10_P02778_OID20697_v1_Inflammation	CAD	EUROPEAN_ONLY	71	2.6315	1.05694	0.0127837	0.603808	0.0652164	2.07276e-20	0.776322	0.316493	0.0141712	0.738718	0.385431	0.0552884	0.862265	0.75752	0.350962	0.0134775	1
CXCL11_O14625_OID21042_v1_Neurology	BMI	ALL	733	5.76953	1.10313	1.69384e-07	-0.567252	0.0838506	1.33279e-11	0.566609	0.318089	0.0748656	-0.0928074	0.424647	0.826999	0.0195457	0.236901	0.371368	0.0374329	1
CXCL11_O14625_OID21042_v1_Neurology	BMI	EUROPEAN_ONLY	733	4.19397	1.22529	0.000619708	-0.524529	0.104943	5.78608e-07	0.562292	0.285457	0.0488618	0.27974	0.394514	0.478278	0.299489	0.421016	0.339986	0.0247408	1
CXCL12_P48061_OID20464_v1_Inflammation	BMI	ALL	733	-5.32968	1.15863	4.22518e-06	-1.77759	0.259013	6.74451e-12	-0.718127	0.36401	0.0485157	-0.305111	0.53732	0.570145	0.296052	-1.24786	0.450665	0.0242599	1
CXCL12_P48061_OID20464_v1_Inflammation	CAD	ALL	71	1.20719	1.76639	0.494339	1.2331	0.170424	4.63891e-13	1.05396	0.523818	0.044212	1.53576	0.707602	0.029979	0.311281	1.22014	0.61571	0.0370955	1
CXCL12_P48061_OID20464_v1_Inflammation	BMI	EUROPEAN_ONLY	733	-3.93904	0.636504	6.07188e-10	-2.88052	0.232992	4.135e-35	-0.853829	0.306716	0.00537301	-1.36849	0.477853	0.00418542	0.160349	-2.12451	0.392284	0.00209271	1
CXCL12_P48061_OID20464_v1_Inflammation	CAD	EUROPEAN_ONLY	71	2.82829	1.46568	0.0536475	1.14082	0.166895	8.1672e-12	1.01748	0.476842	0.0328599	0.931397	0.657094	0.156352	0.847817	1.07915	0.566968	0.0432537	1
CXCL13_O43927_OID21024_v1_Neurology	BMI	ALL	733	6.49794	0.369821	4.14529e-69	3.94377	0.231295	3.44659e-65	1.78793	0.358377	6.07032e-07	0.744589	0.537647	0.166082	0.0094542	2.86585	0.364099	3.03516e-07	0.00446169
CXCL13_O43927_OID21024_v1_Neurology	CAD	ALL	71	1.87952	0.63848	0.00324266	1.19447	0.144491	1.37642e-16	1.22445	0.344125	0.000373461	1.54067	0.42149	0.00025689	0.197964	1.38256	0.382808	0.000315176	1
CXCL13_O43927_OID21024_v1_Neurology	BMI	EUROPEAN_ONLY	733	4.86486	0.398697	3.03737e-34	3.37707	0.212265	5.42815e-57	1.12199	0.311079	0.000310012	0.672606	0.482931	0.163693	0.22388	2.24953	0.354888	0.000155006	1
CXCL13_O43927_OID21024_v1_Neurology	CAD	EUROPEAN_ONLY	71	2.01068	0.610772	0.000994688	1.00196	0.126529	2.39896e-15	1.15724	0.318176	0.000275727	1.31864	0.396219	0.000874541	0.491257	1.23794	0.357197	0.000575134	1
CXCL14_O95715_OID20458_v1_Inflammation	CKD	ALL	9	8.4877	3.31219	0.0103903	8.2462	3.04738	0.00681008	7.64626	2.14095	0.000355044	2.88314	2.89226	0.318838	0.0358281	7.94623	2.96982	0.00860018	1
CXCL14_O95715_OID20458_v1_Inflammation	CKD	EUROPEAN_ONLY	9	6.3473	3.50361	0.0700413	6.78299	3.11969	0.0296863	5.54258	2.51208	0.0273583	4.40993	4.12407	0.284927	0.719224	5.94494	3.31165	0.0498638	1
CXCL16_Q9H2A7_OID20282_v1_Cardiometabolic	BMI	ALL	733	7.26651	0.334066	6.65214e-105	3.20987	0.227484	3.28027e-45	2.48657	0.31538	3.16139e-15	1.78929	0.443438	5.45901e-05	0.0257038	2.84822	0.324723	1.5807e-15	2.32362e-11
CXCL16_Q9H2A7_OID20282_v1_Cardiometabolic	CKD	ALL	9	4.79743	2.53084	0.0580145	5.15296	1.69612	0.00238088	5.19486	2.08161	0.0125744	4.61263	3.58029	0.197627	0.83586	4.9752	2.30622	0.0352945	1
CXCL16_Q9H2A7_OID20282_v1_Cardiometabolic	BMI	EUROPEAN_ONLY	733	5.49622	0.29417	6.70057e-78	3.4493	0.196381	4.61715e-69	1.89872	0.288939	4.98601e-11	1.38031	0.427495	0.00124297	0.100219	2.67401	0.291554	2.49301e-11	3.66472e-07
CXCL16_Q9H2A7_OID20282_v1_Cardiometabolic	CKD	EUROPEAN_ONLY	9	5.58426	1.87255	0.00286219	5.33308	1.21551	1.14641e-05	4.38282	1.51146	0.00373491	4.12604	2.53154	0.103132	0.89526	4.85795	1.69201	0.00329855	1
CXCL17_Q6UXB2_OID20622_v1_Inflammation	BMI	ALL	733	6.35303	0.486967	6.6869e-39	3.92977	0.349255	2.26746e-29	1.06502	0.387898	0.00603961	0.193582	0.578496	0.737904	0.0426631	2.49739	0.437432	0.0030198	1
CXCL17_Q6UXB2_OID20622_v1_Inflammation	NASH_AST_ALT	ALL	37	11.441	2.64243	1.4928e-05	5.79842	0.981134	3.42271e-09	5.10882	2.46368	0.0381115	0.994779	3.01389	0.741351	0.0297442	5.45362	2.55305	0.0190632	1
CXCL17_Q6UXB2_OID20622_v1_Inflammation	BMI	EUROPEAN_ONLY	733	4.9487	0.557147	6.55435e-19	3.08271	0.233479	8.38745e-40	0.725637	0.33347	0.0295537	-0.0150464	0.505327	0.976246	0.0514178	1.90417	0.419398	0.0147768	1
CXCL3_P19876_OID20788_v1_Inflammation	BMI	ALL	733	-4.38321	1.38089	0.00150253	-2.20313	0.34757	2.31778e-10	-0.784125	0.356904	0.0280189	-1.06004	0.552843	0.055182	0.513304	-1.63159	0.454873	0.0147607	1
CXCL3_P19876_OID20788_v1_Inflammation	BMI	EUROPEAN_ONLY	733	-3.70378	1.31773	0.00494296	-2.01367	0.277106	3.68133e-13	-0.570004	0.300516	0.0578606	-0.722887	0.461032	0.116887	0.661785	-1.36828	0.380774	0.0314018	1
CXCL8_P10145_OID20153_v1_Cardiometabolic	BMI	ALL	733	5.72403	1.06149	6.95047e-08	2.72422	0.465869	4.98729e-09	0.904939	0.371636	0.0148913	0.404215	0.565065	0.474398	0.239549	1.81458	0.515467	0.00744567	1
CXCL8_P10145_OID20153_v1_Cardiometabolic	NASH_AST_ALT	ALL	37	7.20026	1.66106	1.4593e-05	5.00234	0.886136	1.65075e-08	5.20812	1.82055	0.0042265	1.55056	2.44571	0.526086	0.0335719	5.10523	1.7408	0.00212055	1
CXCL8_P10145_OID20153_v1_Cardiometabolic	BMI	EUROPEAN_ONLY	733	4.04916	1.00088	5.21851e-05	2.82942	0.421343	1.8776e-11	0.720569	0.313392	0.0214904	0.437061	0.476399	0.358919	0.429353	1.77499	0.448871	0.0107713	1
CXCL8_P10145_OID20153_v1_Cardiometabolic	NASH_AST_ALT	EUROPEAN_ONLY	37	4.61578	1.88616	0.0143976	4.09141	0.745938	4.1367e-08	3.97457	1.556	0.0106385	0.300489	2.15717	0.889215	0.0200505	4.03299	1.72108	0.012518	1
CXCL8_P10145_OID20631_v1_Inflammation	BMI	ALL	733	5.31845	0.922354	8.10934e-09	1.91638	0.463699	3.58347e-05	0.814105	0.353341	0.0212214	0.315221	0.531425	0.553073	0.208962	1.36524	0.497562	0.0106286	1
CXCL8_P10145_OID20631_v1_Inflammation	NASH_AST_ALT	ALL	37	7.78917	1.9275	5.32081e-05	5.03042	1.01478	7.15305e-07	5.97669	1.8791	0.00146966	4.27437	2.72227	0.11638	0.385943	5.50355	1.9033	0.000761436	1
CXCL8_P10145_OID20631_v1_Inflammation	BMI	EUROPEAN_ONLY	733	4.45223	0.932605	1.80633e-06	2.40557	0.36386	3.81073e-11	0.669528	0.299696	0.0254814	-0.272806	0.448144	0.542692	0.00483926	1.53755	0.406002	0.0127416	1
CXCL8_P10145_OID20631_v1_Inflammation	NASH_AST_ALT	EUROPEAN_ONLY	37	4.92716	2.48289	0.0472066	4.46648	0.902636	7.48799e-07	4.45986	1.61205	0.0056647	4.81906	2.48403	0.0523781	0.847748	4.64277	2.04747	0.0264356	1
CXCL8_P10145_OID20997_v1_Neurology	BMI	ALL	733	5.71933	1.22999	3.32133e-06	2.67192	0.43362	7.18753e-10	0.801559	0.362809	0.0271529	-0.13591	0.539108	0.800963	0.0190243	1.73674	0.486364	0.0135781	1
CXCL8_P10145_OID20997_v1_Neurology	NASH_AST_ALT	ALL	37	7.45324	1.74214	1.88402e-05	5.76275	0.942521	9.70504e-10	5.5877	1.8121	0.00204548	4.76313	2.60951	0.0679555	0.657135	5.67522	1.77712	0.00103216	1
CXCL8_P10145_OID20997_v1_Neurology	BMI	EUROPEAN_ONLY	733	3.70149	1.25806	0.0032586	2.10136	0.474259	9.38771e-06	0.566064	0.309371	0.0672908	0.39187	0.464155	0.398521	0.614522	1.33371	0.469207	0.0352747	1
CXCL8_P10145_OID20997_v1_Neurology	NASH_AST_ALT	EUROPEAN_ONLY	37	5.14854	1.8817	0.00621706	4.78017	0.861572	2.88628e-08	4.47745	1.57324	0.00442715	4.63623	2.50166	0.0638446	0.934328	4.7082	1.72747	0.0053221	1
CXCL8_P10145_OID21430_v1_Oncology	BMI	ALL	733	5.07831	1.03252	8.7277e-07	2.20685	0.479556	4.18742e-06	0.836446	0.361989	0.0208496	0.493954	0.548766	0.368058	0.406235	1.52165	0.514161	0.0104269	1
CXCL8_P10145_OID21430_v1_Oncology	NASH_AST_ALT	ALL	37	7.08845	1.73955	4.60384e-05	5.66142	0.915722	6.3106e-10	5.41204	1.85683	0.00356077	4.41167	2.6601	0.097224	0.595876	5.53673	1.79819	0.0018034	1
CXCL8_P10145_OID21430_v1_Oncology	BMI	EUROPEAN_ONLY	733	4.21795	1.24724	0.000720072	2.10312	0.461281	5.13232e-06	0.548353	0.311042	0.0779084	0.0919479	0.474634	0.846392	0.20314	1.32574	0.467957	0.0393143	1
CXCL8_P10145_OID21430_v1_Oncology	CKD	EUROPEAN_ONLY	9	12.5556	4.83106	0.00935136	4.23204	3.70476	0.25332	5.52469	2.30361	0.0164726	6.63741	3.56081	0.0623193	0.668882	6.08105	3.63279	0.0393959	1
CXCL8_P10145_OID21430_v1_Oncology	NASH_AST_ALT	EUROPEAN_ONLY	37	5.12079	2.16991	0.0182796	4.71068	0.847502	2.72399e-08	4.16856	1.6549	0.0117714	2.48938	2.48969	0.31737	0.365696	4.43962	1.9124	0.0150255	1
CXCL9_Q07325_OID20675_v1_Inflammation	BMI	ALL	733	4.56238	1.37551	0.00091036	2.04275	0.265345	1.37721e-14	0.849837	0.329593	0.0099246	0.622441	0.450972	0.167519	0.45989	1.44629	0.390283	0.00541748	1
CXCL9_Q07325_OID20675_v1_Inflammation	CAD	ALL	71	2.92181	1.68254	0.0824673	0.58246	0.0580353	1.05559e-23	0.703777	0.345984	0.0419386	0.856726	0.392804	0.0291797	0.407192	0.780252	0.369394	0.0355591	1
CXCL9_Q07325_OID20675_v1_Inflammation	CKD	ALL	9	6.32413	1.74926	0.000299979	3.99262	0.896087	8.36531e-06	4.42953	1.27848	0.000530862	5.23967	2.6311	0.046433	0.71949	4.8346	1.51387	0.000415421	1
CXCL9_Q07325_OID20675_v1_Inflammation	NASH_AST_ALT	ALL	37	6.59569	1.75868	0.00017658	5.1488	0.860557	2.18926e-09	3.87237	1.89134	0.0406164	2.73836	2.91591	0.347673	0.606637	4.51058	1.82501	0.0203965	1
CXCL9_Q07325_OID20675_v1_Inflammation	BMI	EUROPEAN_ONLY	733	3.56488	1.42841	0.012571	1.69049	0.276234	9.37091e-10	0.586827	0.296892	0.0480903	0.600247	0.418529	0.15152	0.963689	1.14537	0.35771	0.0303307	1
CXCL9_Q07325_OID20675_v1_Inflammation	CAD	EUROPEAN_ONLY	71	1.94158	1.52208	0.202093	0.582034	0.0590643	6.57147e-23	0.69814	0.333918	0.0365499	0.931949	0.382478	0.0148258	0.215489	0.815045	0.358198	0.0256879	1
CXCL9_Q07325_OID20675_v1_Inflammation	CKD	EUROPEAN_ONLY	9	3.51083	1.69058	0.0378287	3.49997	0.706579	7.29286e-07	3.66931	0.987116	0.000201442	4.16763	1.79885	0.020513	0.733394	3.59007	1.33885	0.0103572	1
CXCL9_Q07325_OID20675_v1_Inflammation	NASH_AST_ALT	EUROPEAN_ONLY	37	6.02047	2.29001	0.00856312	3.64823	0.781475	3.03568e-06	3.58584	1.68018	0.0328263	2.27408	2.52958	0.368656	0.485369	3.61704	1.98509	0.0206947	1
CYP24A1_Q07973_OID30091_v1_Cardiometabolic_II	CAD	ALL	71	4.46249	1.02863	1.43612e-05	3.92418	0.548317	8.25993e-13	2.55862	0.820404	0.0018163	2.89544	1.23825	0.0193695	0.715143	3.40981	0.92452	0.00091533	1
CYP24A1_Q07973_OID30091_v1_Cardiometabolic_II	NASH_AST_ALT	ALL	37	5.92585	2.98155	0.0468661	4.77081	1.14022	2.86283e-05	5.03657	2.4124	0.0368173	5.95928	3.32257	0.0728807	0.682314	5.48121	2.69697	0.0418417	1
CYP24A1_Q07973_OID30091_v1_Cardiometabolic_II	CAD	EUROPEAN_ONLY	71	4.42159	1.24008	0.000363067	3.56816	0.546249	6.48511e-11	1.89431	0.73233	0.00969017	2.64342	1.03722	0.0108169	0.307932	3.10579	0.884775	0.00502662	1
CYTH3_O43739_OID31208_v1_Oncology_II	BMI	ALL	733	-5.75208	0.699823	2.04627e-16	-4.22407	0.260417	3.61985e-59	-1.14475	0.390489	0.00337236	-1.07507	0.611487	0.0787259	0.882228	-2.68441	0.500988	0.00168618	1
CYTH3_O43739_OID31208_v1_Oncology_II	BMI	EUROPEAN_ONLY	733	-5.02229	0.603007	8.17066e-17	-3.32684	0.221581	5.93579e-51	-1.02096	0.330298	0.00199474	-1.04927	0.523136	0.0448856	0.94434	-2.18806	0.426717	0.000997372	1
CYTH3_O43739_OID31208_v1_Oncology_II	NASH_AST_ALT	EUROPEAN_ONLY	37	8.09642	3.24698	0.0126482	7.20566	1.81114	6.93433e-05	4.64617	2.38377	0.0512851	5.25654	3.66052	0.150999	0.824355	6.2311	2.81537	0.0319666	1
CYTL1_Q9NRR1_OID30374_v1_Cardiometabolic_II	BMI	ALL	733	-7.71202	0.402628	8.92475e-82	-4.69266	0.263032	3.41704e-71	-2.59115	0.40435	1.47259e-10	-1.27839	0.641129	0.0461555	0.00850014	-3.64191	0.403489	7.36293e-11	1.08235e-06
CYTL1_Q9NRR1_OID30374_v1_Cardiometabolic_II	CKD	ALL	9	4.75016	1.54538	0.00211368	4.47684	0.852531	1.51084e-07	4.38643	1.29785	0.000725442	5.98519	1.92113	0.00183661	0.264857	4.6135	1.42161	0.00128103	1
CYTL1_Q9NRR1_OID30374_v1_Cardiometabolic_II	BMI	EUROPEAN_ONLY	733	-5.32209	0.333317	2.16823e-57	-4.69267	0.226627	3.01886e-95	-2.50442	0.345065	3.9338e-13	-2.80278	0.556443	4.72997e-07	0.494208	-3.74773	0.339191	1.9669e-13	2.89134e-09
CYTL1_Q9NRR1_OID30374_v1_Cardiometabolic_II	CKD	EUROPEAN_ONLY	9	8.9189	2.4766	0.000316674	4.91169	1.10386	8.60523e-06	4.78836	1.50741	0.00149041	3.70999	2.37244	0.117868	0.544172	4.85002	1.93992	0.000903543	1
DAAM1_Q9Y4D1_OID30664_v1_Inflammation_II	CAD	ALL	71	3.74413	1.24198	0.00257287	1.83521	0.305865	1.97243e-09	1.17671	0.686651	0.0865856	1.68997	1.06054	0.111048	0.524121	1.76259	0.873595	0.0445793	1
DAAM1_Q9Y4D1_OID30664_v1_Inflammation_II	CKD	ALL	9	16.5222	5.82261	0.00454556	10.3242	6.70211	0.123451	12.9519	2.77989	3.1752e-06	12.9021	4.30653	0.00273607	0.987238	12.927	5.06457	0.00364081	1
DAAM1_Q9Y4D1_OID30664_v1_Inflammation_II	NASH_AST_ALT	ALL	37	-5.19605	1.74953	0.00297831	-3.66118	0.654928	2.268e-08	-3.24937	1.57122	0.0386352	-1.81017	2.20878	0.412482	0.352946	-3.45528	1.66037	0.0208067	1
DAAM1_Q9Y4D1_OID30664_v1_Inflammation_II	NASH_AST_ALT	EUROPEAN_ONLY	37	-7.23814	1.81838	6.87577e-05	-3.36615	1.16113	0.0037433	-2.86948	1.59865	0.0726632	-1.71129	2.24251	0.445394	0.45849	-3.11782	1.70851	0.0382032	1
DARS1_P14868_OID20903_v1_Neurology	BMI	ALL	733	-4.48724	2.04425	0.0281595	-3.34836	0.317201	4.76803e-26	-0.765524	0.397413	0.0540709	-0.586505	0.620377	0.344454	0.706955	-2.05694	0.508895	0.0411152	1
DARS1_P14868_OID20903_v1_Neurology	NASH_AST_ALT	ALL	37	-7.89383	2.67528	0.00317096	-5.17212	1.26064	4.08211e-05	-3.9373	2.0461	0.0543178	-2.39007	3.27524	0.46555	0.542884	-4.55471	2.36069	0.0287444	1
DBH_P09172_OID30703_v1_Inflammation_II	BMI	ALL	733	-9.0018	0.536645	3.76826e-63	-5.93431	0.354909	9.26996e-63	-2.52492	0.520789	1.24556e-06	-2.02551	0.771455	0.00865041	0.380167	-4.22961	0.528717	6.22781e-07	0.00915488
DBH_P09172_OID30703_v1_Inflammation_II	BMI	EUROPEAN_ONLY	733	-7.89314	0.486053	2.66051e-59	-4.88408	0.329769	1.2507e-49	-2.22692	0.461651	1.40845e-06	-1.57561	0.713261	0.0271733	0.231055	-3.5555	0.473852	7.04224e-07	0.0103521
DBI_P07108_OID21143_v1_Neurology	BMI	ALL	733	5.3446	0.997877	8.50971e-08	3.50412	0.353862	4.05962e-23	0.956084	0.388633	0.0138891	0.631018	0.610226	0.301102	0.489496	2.2301	0.49943	0.0069446	1
DBI_P07108_OID21143_v1_Neurology	BMI	EUROPEAN_ONLY	733	3.92925	1.16189	0.000720198	2.67484	0.362345	1.55892e-13	0.677716	0.326096	0.0376843	0.519894	0.512951	0.310805	0.690083	1.67628	0.437648	0.0192023	1
DBI_P07108_OID21143_v1_Neurology	CKD	EUROPEAN_ONLY	9	13.5494	4.92546	0.00594342	9.33366	10.4514	0.371827	9.20668	2.5027	0.000234425	8.22437	4.20805	0.0506492	0.763312	9.27017	4.56675	0.0282963	1
DBN1_Q16643_OID30549_v1_Inflammation_II	CKD	ALL	9	14.3192	6.78579	0.0348438	13.9896	9.76126	0.151807	13.2381	3.19611	3.44377e-05	15.8463	4.13005	0.000124637	0.318497	14.1544	5.45792	0.0174842	1
DBN1_Q16643_OID30549_v1_Inflammation_II	NASH_AST_ALT	ALL	37	-9.65473	3.34426	0.0038899	-6.66804	1.89901	0.000445875	-5.31504	2.40802	0.0272983	-3.54412	3.8069	0.351868	0.545688	-5.99154	2.87614	0.0155941	1
DBN1_Q16643_OID30549_v1_Inflammation_II	NASH_AST_ALT	EUROPEAN_ONLY	37	-9.94697	2.01898	8.3618e-07	-5.66704	1.36867	3.46477e-05	-4.89511	1.8552	0.00832507	-2.1224	2.95176	0.472125	0.229025	-5.28107	1.93709	0.00417986	1
DCC_P43146_OID30953_v1_Neurology_II	BMI	ALL	733	-5.99371	0.921679	7.87148e-11	-3.65785	0.287138	3.59003e-37	-1.3814	0.401607	0.000582395	-0.625341	0.63353	0.323607	0.123051	-2.51963	0.517569	0.000291198	1
DCC_P43146_OID30953_v1_Neurology_II	BMI	EUROPEAN_ONLY	733	-4.37074	1.21846	0.000334377	-2.66764	0.363065	2.01866e-13	-0.849801	0.338233	0.0119887	-0.835557	0.539972	0.121765	0.972991	-1.75872	0.451519	0.00616155	1
DCLRE1C_Q96SD1_OID31240_v1_Oncology_II	CAD	ALL	71	-5.16579	2.21666	0.0197833	-3.80147	1.10529	0.000583139	-1.89888	0.929465	0.0410543	-1.93951	1.50561	0.197679	0.972509	-2.87049	1.30545	0.0304188	1
DCLRE1C_Q96SD1_OID31240_v1_Oncology_II	CAD	EUROPEAN_ONLY	71	-4.10903	1.54699	0.00790396	-2.72339	0.522186	1.83446e-07	-2.00436	0.751086	0.00761647	-1.75837	1.13439	0.121129	0.771153	-2.36388	0.942738	0.00776022	1
DCLRE1C_Q96SD1_OID31240_v1_Oncology_II	NASH_AST_ALT	EUROPEAN_ONLY	37	-6.99571	3.05877	0.0221902	-5.96743	1.78138	0.00080843	-4.00871	2.24897	0.0746733	-2.84203	2.97803	0.339916	0.545257	-4.98807	2.6135	0.0484318	1
DCN_P07585_OID20106_v1_Cardiometabolic	CKD	ALL	9	6.63658	3.33687	0.0467158	5.92747	1.73589	0.000638631	5.68201	2.11241	0.0071491	8.81017	3.29402	0.00748184	0.224689	6.28203	2.70321	0.00731547	1
DCTD_P32321_OID30657_v1_Inflammation_II	NASH_AST_ALT	ALL	37	-7.13693	2.26668	0.00164039	-3.95383	1.15186	0.000597905	-3.44121	1.84789	0.0625698	-1.81854	2.5994	0.484177	0.37334	-3.69752	2.05728	0.0321051	1
DCTN1_Q14203_OID21399_v1_Oncology	CAD	EUROPEAN_ONLY	71	3.55986	1.17878	0.0025281	2.18511	0.36914	3.23006e-09	1.29987	0.679314	0.0556842	0.923619	1.07985	0.392374	0.652762	1.74249	0.879583	0.0291061	1
DCTN2_Q13561_OID21334_v1_Oncology	BMI	ALL	733	-4.86727	1.34115	0.000284332	-3.67808	0.266173	1.97476e-43	-1.18596	0.396437	0.00277564	-1.23336	0.619384	0.0464523	0.920635	-2.45572	0.507911	0.00152999	1
DCTN2_Q13561_OID21334_v1_Oncology	NASH_AST_ALT	ALL	37	-5.98283	2.99305	0.0456182	-4.00752	0.553711	4.56794e-13	-3.68561	1.79213	0.0397286	-2.73532	2.50843	0.275514	0.584293	-3.84657	2.15028	0.0426734	1
DCTN2_Q13561_OID21334_v1_Oncology	BMI	EUROPEAN_ONLY	733	-3.94098	1.26656	0.00186102	-2.88904	0.229129	1.88946e-36	-0.742487	0.332916	0.0257308	-0.769933	0.517934	0.137134	0.944824	-1.82948	0.425425	0.0137959	1
DCTN2_Q13561_OID21334_v1_Oncology	NASH_AST_ALT	EUROPEAN_ONLY	37	-8.14551	2.53013	0.00128458	-3.79026	0.837869	6.07702e-06	-3.8044	1.71008	0.0261016	-3.25767	2.55899	0.203008	0.771612	-3.79733	2.1201	0.0136931	1
DCTPP1_Q9H773_OID20148_v1_Cardiometabolic	BMI	ALL	733	6.165	1.18837	2.12823e-07	3.77495	0.360768	1.26865e-25	1.2299	0.402657	0.00225459	0.89263	0.629268	0.156038	0.485411	2.50243	0.515962	0.0011274	1
DCTPP1_Q9H773_OID20148_v1_Cardiometabolic	CKD	ALL	9	9.28458	3.94601	0.0186273	7.21928	2.54942	0.00462964	7.05068	1.98358	0.000378656	6.04489	2.83765	0.0331512	0.602208	7.13498	2.69353	0.0116285	1
DCTPP1_Q9H773_OID20148_v1_Cardiometabolic	NASH_AST_ALT	EUROPEAN_ONLY	37	11.4589	3.65169	0.00170124	1.41506	0.164561	8.04384e-18	2.00868	0.979461	0.0402862	1.10139	1.108	0.320204	0.103427	1.71187	1.04373	0.0209937	1
DCUN1D1_Q96GG9_OID30830_v1_Neurology_II	BMI	ALL	733	-5.71351	0.82929	5.59335e-12	-3.61193	0.275719	3.29115e-39	-1.06347	0.393241	0.00684341	-0.822132	0.6026	0.172471	0.596987	-2.3377	0.49792	0.0034217	1
DCUN1D1_Q96GG9_OID30830_v1_Neurology_II	BMI	EUROPEAN_ONLY	733	-3.97677	0.854712	3.27523e-06	-3.21214	0.215395	2.72021e-50	-0.861534	0.323994	0.00783484	-1.13468	0.511264	0.0264619	0.489687	-2.17341	0.417629	0.00391906	1
DCUN1D2_Q6PH85_OID31231_v1_Oncology_II	BMI	ALL	733	-5.08957	1.06825	1.89424e-06	-3.83327	0.266129	4.89594e-47	-0.937486	0.384715	0.0148166	-1.50295	0.616096	0.0147086	0.240042	-2.66811	0.500405	0.00735523	1
DCUN1D2_Q6PH85_OID31231_v1_Oncology_II	BMI	EUROPEAN_ONLY	733	-4.16821	0.68923	1.46988e-09	-3.59701	0.229189	1.64944e-55	-0.886845	0.33108	0.00739211	-1.58551	0.537894	0.00320235	0.0995815	-2.59126	0.434487	0.00160118	1
DCXR_Q7Z4W1_OID21480_v1_Oncology	BMI	ALL	733	6.37357	0.346272	1.1703e-75	3.89163	0.217169	8.25388e-72	2.42758	0.348654	3.3376e-12	1.9852	0.519937	0.000134453	0.251498	3.15961	0.347463	1.6688e-12	2.45313e-08
DCXR_Q7Z4W1_OID21480_v1_Oncology	NASH_AST_ALT	ALL	37	6.04572	0.660372	5.43473e-20	2.85198	0.29665	6.98049e-22	3.60525	0.444984	5.40752e-16	2.79486	0.670716	3.08654e-05	0.111927	3.22861	0.552678	2.70403e-16	3.97493e-12
DCXR_Q7Z4W1_OID21480_v1_Oncology	BMI	EUROPEAN_ONLY	733	5.52837	0.298472	1.36697e-76	3.45769	0.200898	2.19058e-66	2.03518	0.303146	1.89943e-11	1.73229	0.462645	0.000180893	0.386053	2.74644	0.300809	9.49714e-12	1.39608e-07
DCXR_Q7Z4W1_OID21480_v1_Oncology	NASH_AST_ALT	EUROPEAN_ONLY	37	4.98628	0.616597	6.12722e-16	2.62805	0.295886	6.56889e-19	3.28351	0.418224	4.12451e-15	2.80435	0.650271	1.61356e-05	0.335554	3.04393	0.517411	2.36861e-15	3.48186e-11
DDA1_Q9BW61_OID30126_v1_Cardiometabolic_II	BMI	ALL	733	-5.04406	1.50504	0.000803901	-3.55023	0.300238	2.9095e-32	-0.733842	0.408818	0.0726482	-0.692829	0.669054	0.300419	0.93825	-2.14203	0.538936	0.0367261	1
DDAH1_O94760_OID21299_v1_Oncology	BMI	ALL	733	6.10337	0.391229	7.22151e-55	3.76083	0.235098	1.34365e-57	1.82042	0.352759	2.46292e-07	1.13751	0.539813	0.0350972	0.0949629	2.79062	0.371994	1.23146e-07	0.00181025
DDAH1_O94760_OID21299_v1_Oncology	CKD	ALL	9	6.77256	3.29157	0.0396336	6.14431	1.7688	0.000513303	4.19696	2.33362	0.0721009	7.1414	3.33296	0.0321402	0.227637	6.45843	2.81259	0.0358869	1
DDAH1_O94760_OID21299_v1_Oncology	NASH_AST_ALT	ALL	37	7.03321	1.18361	2.81266e-09	5.99934	0.922896	8.00195e-11	6.45255	1.29529	6.30763e-07	5.53731	2.08851	0.00801767	0.57408	6.22594	1.23945	3.16788e-07	0.00465678
DDAH1_O94760_OID21299_v1_Oncology	BMI	EUROPEAN_ONLY	733	4.15525	0.415333	1.45456e-23	3.13942	0.200556	3.13887e-55	1.19661	0.295667	5.18436e-05	1.49916	0.461592	0.00116303	0.393312	2.31929	0.3555	2.59218e-05	0.38105
DDAH1_O94760_OID21299_v1_Oncology	NASH_AST_ALT	EUROPEAN_ONLY	37	6.31301	1.14133	3.17909e-08	4.56571	0.863306	1.23235e-07	4.86266	1.18788	4.24794e-05	3.0255	1.68087	0.0718666	0.12888	4.71418	1.1646	2.13013e-05	0.313129
DDC_P20711_OID20215_v1_Cardiometabolic	BMI	ALL	733	-7.13865	0.37729	7.67881e-80	-2.23445	0.206861	3.37898e-27	-1.90761	0.333485	1.06382e-08	-1.2163	0.441328	0.00585146	0.0172403	-2.07103	0.355388	5.3191e-09	7.81907e-05
DDC_P20711_OID20215_v1_Cardiometabolic	NASH_AST_ALT	ALL	37	7.66699	0.994759	1.2843e-14	6.80532	0.606784	3.4261e-29	5.85243	0.66502	1.36354e-18	5.44095	0.903482	1.72057e-09	0.497181	6.32887	0.784251	6.4222e-15	9.44063e-11
DDC_P20711_OID20215_v1_Cardiometabolic	BMI	EUROPEAN_ONLY	733	-5.62293	0.331088	1.09349e-64	-2.1512	0.178067	1.33362e-33	-1.47479	0.292086	4.43795e-07	-0.824558	0.403328	0.0409156	0.0198011	-1.81299	0.311587	2.21898e-07	0.00326189
DDC_P20711_OID20215_v1_Cardiometabolic	NASH_AST_ALT	EUROPEAN_ONLY	37	7.22185	0.976047	1.37131e-13	6.51428	0.699232	1.20425e-20	5.68437	0.63713	4.58598e-19	5.92441	0.885428	2.21634e-11	0.692458	6.21934	0.79233	6.85658e-14	1.00792e-09
DDR1_Q08345_OID21009_v1_Neurology	CAD	ALL	71	-3.98658	0.874342	5.12709e-06	-3.06039	0.463228	3.93104e-11	-3.14082	0.754826	3.16886e-05	-3.46208	1.07003	0.00121428	0.670034	-3.30145	0.814584	1.84079e-05	0.270596
DDR1_Q08345_OID21009_v1_Neurology	CKD	ALL	9	5.28048	3.47938	0.129103	6.29114	1.57832	6.72072e-05	3.85679	2.32316	0.0968843	9.10948	2.10706	1.53704e-05	0.000420839	5.78581	2.21511	0.0484757	1
DDR1_Q08345_OID21009_v1_Neurology	NASH_AST_ALT	ALL	37	3.24324	1.10614	0.00336738	2.14815	0.268369	1.19997e-15	2.60607	0.90172	0.00385107	3.52798	1.16965	0.002559	0.220479	2.92466	1.00393	0.00296319	1
DDR1_Q08345_OID21009_v1_Neurology	CAD	EUROPEAN_ONLY	71	-3.49053	0.850799	4.08443e-05	-2.72153	0.444264	9.01512e-10	-2.59049	0.684807	0.000155069	-2.98001	1.00924	0.00314975	0.597661	-2.85077	0.767803	9.79567e-05	1
DDR1_Q08345_OID21009_v1_Neurology	CKD	EUROPEAN_ONLY	9	4.22408	3.40251	0.214436	4.19413	1.06085	7.70007e-05	3.33695	1.75681	0.0575065	5.73786	2.35989	0.0150403	0.153933	4.2091	2.05835	0.0362734	1
DDR1_Q08345_OID21009_v1_Neurology	NASH_AST_ALT	EUROPEAN_ONLY	37	3.74901	1.01918	0.000234644	2.11128	0.299908	1.92543e-12	2.35839	0.849772	0.00551462	2.83954	1.16603	0.0148827	0.542678	2.59897	0.934474	0.00287463	1
DDT_P30046_OID30372_v1_Cardiometabolic_II	BMI	ALL	733	7.08683	0.367181	5.30412e-83	4.80599	0.259174	9.21335e-77	2.74438	0.39886	5.96137e-12	2.35352	0.629817	0.000186348	0.422542	3.77518	0.38302	2.98069e-12	4.38161e-08
DDT_P30046_OID30372_v1_Cardiometabolic_II	CAD	ALL	71	3.70107	1.58196	0.0193073	2.11606	0.375889	1.80739e-08	1.46195	0.785086	0.0625817	1.00331	1.1968	0.401849	0.610198	1.78901	0.990945	0.0409445	1
DDT_P30046_OID30372_v1_Cardiometabolic_II	NASH_AST_ALT	ALL	37	9.66651	1.76138	4.06396e-08	7.26112	1.43774	4.40963e-07	9.38674	1.67422	2.06294e-08	8.21742	2.54217	0.00122736	0.53829	8.80208	1.7178	2.40801e-07	0.00353978
DDT_P30046_OID30372_v1_Cardiometabolic_II	BMI	EUROPEAN_ONLY	733	5.68659	0.316696	4.30906e-72	4.22518	0.223763	1.59249e-79	2.07951	0.343096	1.35254e-09	1.91787	0.538087	0.000364924	0.696444	3.15235	0.329896	6.76271e-10	9.94118e-06
DDT_P30046_OID30372_v1_Cardiometabolic_II	CAD	EUROPEAN_ONLY	71	4.69741	1.01747	3.89762e-06	2.42141	0.403938	2.04087e-09	1.76277	0.671349	0.00864673	1.10226	1.0746	0.305016	0.430371	2.09209	0.844408	0.00432531	1
DDT_P30046_OID30372_v1_Cardiometabolic_II	NASH_AST_ALT	EUROPEAN_ONLY	37	8.38444	1.44811	7.04156e-09	5.70471	1.00131	1.21741e-08	7.16382	1.32466	6.37222e-08	7.073	2.19005	0.00123962	0.958122	7.11841	1.38639	3.79482e-08	0.000557838
DDX25_Q9UHL0_OID30892_v1_Neurology_II	BMI	ALL	733	-6.61954	0.502495	1.24937e-39	-4.13729	0.28925	2.08059e-46	-1.76812	0.407441	1.42763e-05	-0.727448	0.657228	0.268362	0.0438654	-2.9527	0.454968	7.13815e-06	0.104931
DDX25_Q9UHL0_OID30892_v1_Neurology_II	BMI	EUROPEAN_ONLY	733	-5.31341	0.821747	1.00638e-10	-3.3903	0.255666	3.9153e-40	-1.0331	0.343029	0.00259778	-0.492314	0.560684	0.379911	0.222802	-2.2117	0.451857	0.00129889	1
DDX39A_O00148_OID30494_v1_Inflammation_II	BMI	EUROPEAN_ONLY	733	-4.37518	1.42289	0.00210611	-3.07869	0.26627	6.39973e-31	-0.767413	0.346516	0.0267839	-0.89584	0.54658	0.101215	0.761165	-1.98726	0.446548	0.014445	1
DEFA1_DEFA1B_P59665_OID20344_v1_Cardiometabolic	BMI	ALL	733	4.93819	0.437775	1.64361e-29	3.72498	0.23179	4.10665e-58	1.77309	0.333628	1.06916e-07	1.92789	0.48514	7.07115e-05	0.660139	2.82643	0.385702	5.34578e-08	0.000785829
DEFA1_DEFA1B_P59665_OID20344_v1_Cardiometabolic	CKD	ALL	9	13.5672	5.94882	0.0225686	5.62706	2.39168	0.0186345	5.27968	2.38945	0.0271346	5.85465	3.72576	0.116091	0.832576	5.74085	3.05872	0.0248516	1
DEFA1_DEFA1B_P59665_OID20344_v1_Cardiometabolic	BMI	EUROPEAN_ONLY	733	4.38027	0.432399	4.0598e-24	3.09589	0.199862	4.04149e-54	1.35903	0.296524	4.57877e-06	1.72548	0.444363	0.000103161	0.268256	2.41069	0.364461	2.28939e-06	0.033654
DEFB103A_DEFB103B_P81534_OID30534_v1_Inflammation_II	BMI	ALL	733	5.39979	1.23357	1.20129e-05	4.33569	0.300108	2.61441e-47	1.1151	0.416595	0.00743487	1.04326	0.676918	0.123269	0.892844	2.7254	0.546756	0.00372344	1
DEFB103A_DEFB103B_P81534_OID30534_v1_Inflammation_II	BMI	EUROPEAN_ONLY	733	4.84254	0.930088	1.92398e-07	3.52513	0.237189	5.80802e-50	0.940779	0.33183	0.00458081	0.888753	0.538557	0.0988922	0.902345	2.23296	0.435194	0.0022905	1
DEFB104A_DEFB104B_Q8WTQ1_OID30849_v1_Neurology_II	BMI	EUROPEAN_ONLY	733	-4.96416	0.541625	4.94069e-20	-2.72674	0.808497	0.000744592	-0.910995	0.326085	0.00521037	-0.652589	0.488044	0.181173	0.476574	-1.81887	0.514834	0.00297748	1
DEFB4A_DEFB4B_O15263_OID21373_v1_Oncology	BMI	ALL	733	6.3436	0.400334	1.50406e-56	3.84497	0.297393	3.09106e-38	1.55299	0.368806	2.54394e-05	0.876885	0.554321	0.113671	0.102613	2.69898	0.38457	1.27197e-05	0.18698
DEFB4A_DEFB4B_O15263_OID21373_v1_Oncology	CAD	ALL	71	3.16193	0.716773	1.02733e-05	2.04579	0.26054	4.09053e-15	1.24661	0.468582	0.00780533	1.58688	0.590316	0.00718391	0.34266	1.81634	0.529449	0.00359709	1
DEFB4A_DEFB4B_O15263_OID21373_v1_Oncology	BMI	EUROPEAN_ONLY	733	4.9912	0.341274	1.93922e-48	3.36525	0.213726	7.35864e-56	1.20416	0.307914	9.20334e-05	0.7906	0.485036	0.103105	0.269854	2.2847	0.324594	4.60167e-05	0.676446
DEFB4A_DEFB4B_O15263_OID21373_v1_Oncology	CAD	EUROPEAN_ONLY	71	3.21865	0.553442	6.03823e-09	2.17374	0.277756	5.03442e-15	1.19109	0.443906	0.00729192	1.05256	0.603222	0.0810023	0.732532	1.68241	0.498674	0.00364596	1
DGCR6_Q14129_OID30859_v1_Neurology_II	BMI	ALL	733	5.44247	1.37025	7.13042e-05	4.08626	0.317544	6.78603e-38	1.25822	0.421552	0.00283822	1.2313	0.67764	0.069211	0.959508	2.67224	0.549596	0.00145476	1
DGCR6_Q14129_OID30859_v1_Neurology_II	BMI	EUROPEAN_ONLY	733	5.04782	0.995123	3.92502e-07	3.20462	0.24358	1.565e-39	0.952053	0.340251	0.00514059	0.348716	0.541464	0.519559	0.152217	2.07834	0.440857	0.00257049	1
DGCR6_Q14129_OID30859_v1_Neurology_II	CAD	EUROPEAN_ONLY	71	2.92416	0.727663	5.85553e-05	2.41796	0.373878	9.98102e-11	1.46775	0.65095	0.024147	2.94999	0.981532	0.00265145	0.0469839	2.67106	0.689307	0.001355	1
DGKZ_Q13574_OID20466_v1_Inflammation	NASH_AST_ALT	ALL	37	-5.89329	3.74059	0.115142	-6.8182	1.76091	0.000107955	-6.05279	2.55091	0.0176538	-8.96436	4.31206	0.0376263	0.401275	-6.4355	3.14575	0.0276401	1
DGKZ_Q13574_OID20466_v1_Inflammation	BMI	EUROPEAN_ONLY	733	-3.98584	1.39545	0.00428599	-3.21309	0.275498	1.97319e-31	-0.662018	0.350681	0.0590517	-0.980825	0.551113	0.0751226	0.453237	-2.09696	0.450897	0.0316688	1
DGKZ_Q13574_OID20466_v1_Inflammation	NASH_AST_ALT	EUROPEAN_ONLY	37	-7.75297	2.83515	0.0062459	-4.78464	1.51279	0.00156268	-6.28119	2.16255	0.00367809	-6.29068	3.30335	0.0568665	0.996936	-6.28594	2.49885	0.004962	1
DHODH_Q02127_OID30137_v1_Cardiometabolic_II	NASH_AST_ALT	EUROPEAN_ONLY	37	-7.63077	3.4792	0.028289	5.57986	1.57101	0.000382667	4.55452	2.27492	0.0452781	9.17704	3.04071	0.00254395	0.0302703	5.06719	2.65781	0.0154165	1
DHPS_P49366_OID31357_v1_Oncology_II	BMI	ALL	733	4.74811	2.05929	0.021127	3.88531	0.45078	6.74938e-18	0.834013	0.405469	0.039695	0.84277	0.654959	0.19818	0.986411	2.36404	0.552869	0.030411	1
DHPS_P49366_OID31357_v1_Oncology_II	NASH_AST_ALT	ALL	37	12.1297	1.74514	3.63735e-12	6.8738	1.62743	2.40309e-05	9.57796	1.58807	1.62731e-09	8.17238	2.33028	0.000453136	0.408016	8.87517	1.68628	1.20162e-05	0.176639
DHPS_P49366_OID31357_v1_Oncology_II	BMI	EUROPEAN_ONLY	733	4.27355	1.75554	0.0149195	3.53449	0.256303	2.91574e-43	0.877405	0.35258	0.0128274	0.927878	0.551826	0.0926718	0.905309	2.23118	0.452203	0.0138735	1
DHPS_P49366_OID31357_v1_Oncology_II	NASH_AST_ALT	EUROPEAN_ONLY	37	6.5497	1.39982	2.88324e-06	6.82893	1.37562	6.89708e-07	6.95067	1.45283	1.71631e-06	10.1228	2.27204	8.37359e-06	0.0748764	6.8898	1.42632	2.29978e-06	0.0338067
DHRS4L2_Q6PKH6_OID31072_v1_Neurology_II	BMI	ALL	733	-5.51765	2.02536	0.00644406	-2.05894	0.374054	3.70474e-08	-0.723134	0.412192	0.079368	-0.507669	0.652591	0.436612	0.670084	-1.39104	0.532391	0.042906	1
DIABLO_Q9NR28_OID20184_v1_Cardiometabolic	NASH_AST_ALT	EUROPEAN_ONLY	37	-6.35207	1.46313	1.41561e-05	-4.48076	0.96427	3.37141e-06	-3.36779	1.61284	0.0367876	-2.17418	2.40969	0.366916	0.502263	-3.92428	1.53799	0.0184009	1
DIPK1C_Q0P6D2_OID30932_v1_Neurology_II	BMI	ALL	733	-5.35136	1.12224	1.85646e-06	-4.48978	0.299251	6.97696e-51	-0.993861	0.423228	0.01886	-1.14751	0.671516	0.0874825	0.768127	-2.81864	0.547372	0.00943091	1
DIPK1C_Q0P6D2_OID30932_v1_Neurology_II	BMI	EUROPEAN_ONLY	733	-4.20516	1.30702	0.00129374	-3.5598	0.24932	2.99943e-46	-0.65758	0.349786	0.0601151	-1.11359	0.554567	0.0446393	0.289331	-2.3367	0.452176	0.0229665	1
DIPK2B_Q9H7Y0_OID30582_v1_Inflammation_II	CKD	ALL	9	4.56003	2.52703	0.0711524	4.39613	0.9459	3.35883e-06	4.70086	1.38785	0.000706199	5.27028	1.90353	0.0056283	0.640705	4.63044	1.64569	0.00316725	1
DIPK2B_Q9H7Y0_OID30582_v1_Inflammation_II	BMI	EUROPEAN_ONLY	733	-3.96619	1.25802	0.00161758	-2.79269	0.216447	4.36161e-38	-0.599867	0.321742	0.0622611	-0.567376	0.508407	0.264428	0.93419	-1.69628	0.415075	0.0319394	1
DIPK2B_Q9H7Y0_OID30582_v1_Inflammation_II	CKD	EUROPEAN_ONLY	9	4.09269	2.09607	0.0508729	3.78114	0.812231	3.23579e-06	3.47091	1.34255	0.00972921	4.14212	2.06296	0.0446591	0.654756	3.93692	1.70276	0.0271941	1
DKK3_Q9UBP4_OID20264_v1_Cardiometabolic	BMI	ALL	733	-6.82234	0.360165	5.11213e-80	-2.89409	0.264637	7.74874e-28	-2.37589	0.327849	4.26371e-13	-1.92176	0.460975	3.06082e-05	0.161372	-2.63499	0.344007	2.13185e-13	3.13382e-09
DKK3_Q9UBP4_OID20264_v1_Cardiometabolic	CKD	ALL	9	7.98334	2.85824	0.00522061	7.84612	2.22891	0.000431276	7.42517	1.58244	2.70259e-06	4.32809	1.72456	0.0120841	0.0110506	7.63564	1.97673	0.00282594	1
DKK3_Q9UBP4_OID20264_v1_Cardiometabolic	BMI	EUROPEAN_ONLY	733	-5.45184	0.329789	2.18334e-61	-2.20068	0.246552	4.4243e-19	-1.76968	0.286435	6.47904e-10	-1.36932	0.403086	0.000681064	0.158327	-1.98518	0.308112	3.23952e-10	4.76209e-06
DKK3_Q9UBP4_OID20264_v1_Cardiometabolic	CKD	EUROPEAN_ONLY	9	16.5389	4.4385	0.000194354	5.22945	3.26738	0.109487	6.43009	1.68024	0.000129777	3.48882	1.50281	0.0202583	0.00192602	5.82977	2.47381	0.0102263	1
DKK3_Q9UBP4_OID20264_v1_Cardiometabolic	NASH_AST_ALT	EUROPEAN_ONLY	37	-5.45397	4.03991	0.177009	2.32662	0.367067	2.32169e-10	2.27882	1.33207	0.0871292	4.138	1.62936	0.0110964	0.0622868	2.30272	1.48071	0.0491128	1
DKK4_Q9UBT3_OID20934_v1_Neurology	BMI	ALL	733	5.37526	0.606232	7.53584e-19	3.5076	0.268406	5.00007e-39	1.19246	0.363493	0.00103606	1.12094	0.564308	0.04699	0.86834	2.35003	0.463901	0.00051803	1
DKK4_Q9UBT3_OID20934_v1_Neurology	CKD	ALL	9	3.74161	1.30712	0.00420342	4.07756	0.918433	9.00856e-06	3.77036	1.46404	0.0100151	3.64454	3.10529	0.240533	0.962586	3.75598	1.38558	0.00710928	1
DKK4_Q9UBT3_OID20934_v1_Neurology	BMI	EUROPEAN_ONLY	733	5.09723	0.494333	6.26403e-25	2.2182	0.254628	2.9977e-18	0.869508	0.30251	0.00404913	0.0393632	0.469803	0.933226	0.0211817	1.54385	0.386156	0.00202457	1
DKK4_Q9UBT3_OID20934_v1_Neurology	CKD	EUROPEAN_ONLY	9	4.68	1.28172	0.000260886	4.69921	1.04725	7.21707e-06	3.73968	1.34258	0.00534543	3.97585	2.78902	0.154002	0.921348	4.32792	1.31215	0.00280316	1
DKKL1_Q9UK85_OID21313_v1_Oncology	BMI	ALL	733	-12.8703	0.69105	2.04063e-77	-9.67894	0.487041	6.97471e-88	-4.56966	0.721388	2.3804e-10	-3.81181	1.15041	0.000921541	0.397657	-7.1243	0.706219	1.1902e-10	1.74959e-06
DKKL1_Q9UK85_OID21313_v1_Oncology	CKD	ALL	9	14.7147	8.60814	0.0873779	15.2412	5.28554	0.00393196	14.5416	4.44234	0.00106262	18.2066	6.49745	0.0050768	0.429389	14.978	5.89149	0.00450438	1
DKKL1_Q9UK85_OID21313_v1_Oncology	BMI	EUROPEAN_ONLY	733	-10.4646	0.600493	5.1799e-68	-7.97056	0.421495	9.39906e-80	-3.41957	0.615202	2.72182e-08	-2.49852	0.968135	0.00985856	0.218017	-5.69506	0.607847	1.36091e-08	0.000200054
DLG4_P78352_OID31071_v1_Neurology_II	BMI	ALL	733	-4.45747	1.3926	0.00137033	-3.76344	0.259021	7.88292e-48	-1.04637	0.38535	0.00662027	-1.60243	0.606749	0.00826599	0.235524	-2.68294	0.49605	0.0039953	1
DLG4_P78352_OID31071_v1_Neurology_II	BMI	EUROPEAN_ONLY	733	-4.62322	0.941504	9.08609e-07	-2.67205	0.258079	4.02939e-25	-0.817623	0.332006	0.0137904	-0.62336	0.520665	0.231214	0.628015	-1.74484	0.426335	0.00689568	1
DLGAP5_Q15398_OID30976_v1_Neurology_II	NASH_AST_ALT	ALL	37	-10.8413	3.71967	0.00356169	-9.05144	2.88125	0.00168083	-6.08563	3.44287	0.0771273	0.472761	4.87665	0.922771	0.0653779	-7.56853	3.58127	0.0403445	1
DLK1_P80370_OID20295_v1_Cardiometabolic	BMI	ALL	733	5.58551	0.646101	5.38286e-18	2.81424	0.538005	1.68703e-07	0.852361	0.350023	0.0148854	0.389382	0.521363	0.455152	0.230956	1.8333	0.529684	0.0074428	1
DLK1_P80370_OID20295_v1_Cardiometabolic	CAD	ALL	71	-4.96726	1.38427	0.000332747	-3.06717	0.467314	5.25947e-11	-1.90878	0.834562	0.0221861	-2.15844	1.27065	0.0893773	0.793394	-2.61281	1.05261	0.0112594	1
DLK1_P80370_OID20295_v1_Cardiometabolic	CKD	ALL	9	5.47742	1.408	0.00010016	5.03591	0.884354	1.23769e-08	4.98084	0.980455	3.77173e-07	3.02495	1.74178	0.0824402	0.182969	5.00838	1.19423	5.02686e-05	0.738948
DLK1_P80370_OID20295_v1_Cardiometabolic	BMI	EUROPEAN_ONLY	733	3.86276	1.11605	0.000537965	2.65628	0.364698	3.25276e-13	0.552237	0.302501	0.0679146	0.635713	0.457163	0.164358	0.807497	1.646	0.41093	0.0342263	1
DLK1_P80370_OID20295_v1_Cardiometabolic	CKD	EUROPEAN_ONLY	9	4.82916	1.3862	0.000494475	4.07016	0.811111	5.22093e-07	4.33273	0.847549	3.18656e-07	2.64244	1.4463	0.067695	0.160557	4.20145	1.11688	0.000247499	1
DLL1_O00548_OID21525_v1_Oncology	BMI	ALL	733	6.9117	0.314045	2.38284e-107	4.62576	0.225261	1.0453e-93	2.94638	0.330166	4.49975e-19	2.71135	0.499077	5.54951e-08	0.529885	3.78607	0.322106	2.24987e-19	3.30732e-15
DLL1_O00548_OID21525_v1_Oncology	CKD	ALL	9	4.01418	0.888451	6.23726e-06	3.54716	0.564417	3.28606e-10	3.64494	0.873463	3.00649e-05	4.66346	1.68426	0.00562562	0.474073	3.82956	0.880957	1.81511e-05	0.266821
DLL1_O00548_OID21525_v1_Oncology	BMI	EUROPEAN_ONLY	733	5.26787	0.266726	8.00426e-87	4.16532	0.191625	9.20524e-105	2.34961	0.289559	4.88089e-16	2.53998	0.454976	2.36863e-08	0.587382	3.35265	0.278143	2.44045e-16	3.58745e-12
DLL1_O00548_OID21525_v1_Oncology	CKD	EUROPEAN_ONLY	9	3.24016	0.870897	0.00019884	3.00194	0.42485	1.59603e-12	2.91726	0.776787	0.000172968	3.2229	1.44132	0.0253468	0.795762	3.11242	0.823842	0.000185904	1
DMD_P11532_OID30223_v1_Cardiometabolic_II	BMI	ALL	733	5.39263	0.592313	8.67818e-20	4.44984	0.264591	1.80764e-63	1.51599	0.394032	0.000119384	1.50684	0.633335	0.0173493	0.985267	2.98292	0.493173	5.96922e-05	0.877476
DMD_P11532_OID30223_v1_Cardiometabolic_II	BMI	EUROPEAN_ONLY	733	3.70499	0.89509	3.48465e-05	3.02383	0.219542	3.68634e-43	1.1555	0.3254	0.000383762	1.74133	0.529112	0.0009982	0.160453	2.38258	0.427256	0.000209304	1
DMP1_Q13316_OID30213_v1_Cardiometabolic_II	BMI	ALL	733	-6.82508	0.292562	2.26998e-120	-3.7945	0.187701	7.13283e-91	-2.81574	0.287502	1.19693e-22	-1.78326	0.431674	3.61119e-05	0.00141926	-3.30512	0.290032	5.98465e-23	8.79743e-19
DMP1_Q13316_OID30213_v1_Cardiometabolic_II	BMI	EUROPEAN_ONLY	733	-5.58379	0.245928	4.00099e-114	-3.56819	0.166414	5.46268e-102	-2.39232	0.257442	1.50485e-20	-1.90706	0.400635	1.93507e-06	0.114183	-2.98025	0.251685	7.52423e-21	1.10606e-16
DNAJA2_O60884_OID20627_v1_Inflammation	CAD	EUROPEAN_ONLY	71	2.12253	1.50774	0.159203	2.15104	0.358945	2.06411e-09	1.31925	0.661998	0.0462802	2.38763	1.0139	0.0185282	0.166186	2.13679	0.837951	0.0324042	1
DNAJB1_P25685_OID21363_v1_Oncology	CAD	EUROPEAN_ONLY	71	2.88573	0.976183	0.00311517	1.66605	0.259066	1.26789e-10	1.00108	0.524254	0.056193	0.86467	0.79919	0.279283	0.820171	1.33357	0.661722	0.0296541	1
DNAJB8_Q8NHS0_OID20093_v1_Cardiometabolic	BMI	EUROPEAN_ONLY	733	-4.19479	1.24661	0.000765593	-3.34406	0.238428	1.08903e-44	-0.706464	0.328527	0.0315239	-0.817181	0.516388	0.113537	0.780997	-2.08062	0.422458	0.0161447	1
DNAJC21_Q5F1R6_OID31104_v1_Neurology_II	BMI	ALL	733	-3.26245	2.15834	0.130647	-3.67575	0.244618	4.92486e-51	-0.911423	0.388082	0.0188477	-1.78894	0.620269	0.00392495	0.0700264	-2.52569	0.504176	0.0113863	1
DNAJC21_Q5F1R6_OID31104_v1_Neurology_II	BMI	EUROPEAN_ONLY	733	-2.78598	1.7217	0.105628	-3.20374	0.208599	3.11233e-53	-0.68472	0.330137	0.0380745	-1.8005	0.53491	0.00076268	0.00818151	-2.29324	0.432523	0.0194186	1
DNAJC6_O75061_OID30247_v1_Cardiometabolic_II	BMI	ALL	733	4.7326	2.55612	0.0641007	-1.26228	0.199187	2.34005e-10	-0.264038	0.348475	0.448633	-1.0795	0.512223	0.0350752	0.0301987	-0.671771	0.430349	0.049588	1
DNAJC6_O75061_OID30247_v1_Cardiometabolic_II	CAD	ALL	71	3.17235	0.856119	0.000210971	1.7345	0.231295	6.42652e-14	1.03152	0.590796	0.0808132	1.14848	0.888063	0.195928	0.859205	1.44149	0.723458	0.0405121	1
DNAJC6_O75061_OID30247_v1_Cardiometabolic_II	CAD	EUROPEAN_ONLY	71	3.01983	0.767507	8.33368e-05	1.82778	0.265502	5.80945e-12	1.09639	0.556002	0.0486189	1.44886	0.910851	0.111685	0.624033	1.63832	0.661755	0.0243511	1
DNER_Q8NFT8_OID20712_v1_Inflammation	BMI	ALL	733	-7.61095	0.289818	5.33181e-152	-1.47015	0.112166	3.00589e-39	-1.99674	0.219297	8.60991e-20	-0.764441	0.251657	0.00238444	0	-1.73345	0.235477	4.30496e-20	6.32829e-16
DNER_Q8NFT8_OID20712_v1_Inflammation	BMI	EUROPEAN_ONLY	733	-6.08693	0.250752	3.62837e-130	-1.43528	0.10731	8.45e-41	-1.72349	0.201497	1.19471e-17	-0.883005	0.240678	0.000243668	1.33506e-09	-1.57939	0.221087	5.97355e-18	8.78111e-14
DNM1_Q05193_OID31458_v1_Oncology_II	NASH_AST_ALT	ALL	37	-6.66318	2.65467	0.0120738	-4.73806	1.03519	4.71743e-06	-3.56436	2.02344	0.0781481	-5.33913	3.07756	0.0827659	0.442048	-5.0386	2.33906	0.0451109	1
DNM3_Q9UQ16_OID31000_v1_Neurology_II	BMI	ALL	733	5.6438	0.387112	3.80597e-48	4.14823	0.239058	1.89104e-67	2.00411	0.364644	3.88371e-08	2.16971	0.562896	0.000115942	0.699232	3.15897	0.375878	1.94186e-08	0.000285453
DNM3_Q9UQ16_OID31000_v1_Neurology_II	BMI	EUROPEAN_ONLY	733	4.37175	0.327304	1.08039e-40	3.54149	0.195676	3.2573e-73	1.49115	0.300227	6.80905e-07	1.65615	0.463614	0.000353916	0.640322	2.59882	0.313765	3.40453e-07	0.00500465
DNMBP_Q6XZF7_OID20956_v1_Neurology	BMI	ALL	733	5.96774	0.647589	3.10335e-20	4.12165	0.270859	2.73007e-52	1.26208	0.393965	0.00135757	1.09228	0.629892	0.0829044	0.729638	2.69186	0.511929	0.000678786	1
DNMBP_Q6XZF7_OID20956_v1_Neurology	CKD	ALL	9	8.64363	2.60883	0.000922295	7.77594	2.40377	0.00121687	7.91086	1.2754	5.55223e-10	5.08533	1.6254	0.00175602	0.0239619	7.8434	2.01458	0.00106958	1
DNMBP_Q6XZF7_OID20956_v1_Neurology	BMI	EUROPEAN_ONLY	733	4.5459	0.860045	1.25256e-07	3.0877	0.233504	6.43884e-40	0.833899	0.319075	0.0089623	0.315385	0.516981	0.541828	0.202527	1.9608	0.418028	0.00448121	1
DNMBP_Q6XZF7_OID20956_v1_Neurology	CKD	EUROPEAN_ONLY	9	7.33886	2.77678	0.00821913	6.73403	2.4711	0.00642786	6.04458	1.74889	0.000547793	5.72291	3.18027	0.0719391	0.900555	6.3893	2.62394	0.0073235	1
DNPEP_Q9ULA0_OID31118_v1_Neurology_II	NASH_AST_ALT	ALL	37	9.89685	1.3583	3.18782e-13	8.12146	1.44791	2.03383e-08	8.63318	1.06204	4.33244e-16	9.4809	1.71931	3.50028e-08	0.5285	9.05704	1.4031	1.01693e-08	0.000149489
DNPEP_Q9ULA0_OID31118_v1_Neurology_II	NASH_AST_ALT	EUROPEAN_ONLY	37	7.52415	1.19682	3.2407e-10	6.46596	1.32983	1.16061e-06	7.15731	1.08842	4.83692e-11	7.86422	1.77292	9.17499e-06	0.611198	7.34073	1.26332	5.80468e-07	0.00853287
DNPH1_O43598_OID20744_v1_Inflammation	CAD	EUROPEAN_ONLY	71	3.27975	1.1935	0.00599562	1.94813	0.350479	2.72126e-08	1.37247	0.650442	0.0348537	1.96023	1.0824	0.0701388	0.495962	1.95418	0.866419	0.0204247	1
DOC2B_Q14184_OID30927_v1_Neurology_II	BMI	ALL	733	4.59801	1.44474	0.00145965	3.99603	0.26529	2.84259e-51	0.834034	0.412949	0.0434142	1.19125	0.654802	0.0688741	0.481997	2.59364	0.533875	0.0224369	1
DOC2B_Q14184_OID30927_v1_Neurology_II	BMI	EUROPEAN_ONLY	733	4.46814	0.597327	7.41929e-14	3.35751	0.221517	6.82079e-52	0.885909	0.32928	0.00713575	0.924847	0.52655	0.0790157	0.924468	2.14118	0.427915	0.00356788	1
DOK2_O60496_OID20138_v1_Cardiometabolic	CKD	EUROPEAN_ONLY	9	15.2361	7.82363	0.0514814	12.8054	12.8968	0.32075	12.5048	4.48934	0.00534531	14.62	6.63476	0.0275565	0.649393	13.7127	7.22919	0.039519	1
DOK2_O60496_OID20138_v1_Cardiometabolic	NASH_AST_ALT	EUROPEAN_ONLY	37	-5.28518	1.89431	0.00527026	-4.13769	1.41536	0.00346206	-3.03205	1.65642	0.0671772	-2.31628	2.65265	0.382556	0.727648	-3.58487	1.77536	0.0362237	1
DPEP1_P16444_OID20897_v1_Neurology	BMI	ALL	733	-8.23678	0.492827	1.04781e-62	-0.237014	0.0821581	0.00391592	-0.891807	0.319176	0.00520464	-0.135267	0.370145	0.71478	8.57876e-05	-0.564411	0.344661	0.00456028	1
DPEP1_P16444_OID20897_v1_Neurology	CAD	ALL	71	-6.52298	1.78287	0.000253494	-4.07733	0.641677	2.09534e-10	-2.00922	1.11026	0.0703451	-2.38032	1.76369	0.177136	0.785618	-3.22883	1.43697	0.0352993	1
DPEP1_P16444_OID20897_v1_Neurology	BMI	EUROPEAN_ONLY	733	-6.19632	0.445373	5.30822e-44	-0.187413	0.0771633	0.0151497	-0.614655	0.282634	0.0296495	-0.0489479	0.340974	0.885853	0.00335745	-0.401034	0.311804	0.0223996	1
DPEP1_P16444_OID20897_v1_Neurology	CAD	EUROPEAN_ONLY	71	-4.93796	1.66258	0.00297745	-4.25652	0.593892	7.65663e-13	-1.99979	1.0011	0.045761	-1.70192	1.65065	0.302515	0.819744	-3.12815	1.32588	0.0243692	1
DPEP2_Q9H4A9_OID21305_v1_Oncology	CAD	ALL	71	-4.29472	2.25814	0.0571864	1.27532	0.162039	3.5326e-15	0.636182	0.622711	0.306955	1.9137	0.800716	0.0168491	0.0154963	0.955753	0.711714	0.0370178	1
DPEP2_Q9H4A9_OID21305_v1_Oncology	NASH_AST_ALT	ALL	37	10.0577	2.44784	3.97708e-05	3.74478	1.03094	0.000280804	3.87902	2.13819	0.0696528	1.41522	3.25041	0.663273	0.314285	3.8119	2.29301	0.0349668	1
DPP10_Q8N608_OID20527_v1_Inflammation	BMI	ALL	733	-6.67829	0.366277	2.8289e-74	-4.51443	0.234633	1.70056e-82	-2.31175	0.365206	2.45183e-10	-1.11023	0.572117	0.0523113	0.00652395	-3.41309	0.365741	1.22592e-10	1.8021e-06
DPP10_Q8N608_OID20527_v1_Inflammation	BMI	EUROPEAN_ONLY	733	-5.12987	0.344079	2.8819e-50	-3.35132	0.212618	5.66547e-56	-1.48623	0.30732	1.32426e-06	-1.46867	0.489955	0.00272156	0.963281	-2.41877	0.3257	6.62129e-07	0.00973329
DPP10_Q8N608_OID20527_v1_Inflammation	NASH_AST_ALT	EUROPEAN_ONLY	37	8.10492	3.49261	0.020309	1.20196	0.132586	1.23977e-19	1.57068	0.871775	0.0715915	1.54521	1.05547	0.143195	0.96475	1.55794	0.963623	0.0459502	1
DPP4_P27487_OID20406_v1_Cardiometabolic	BMI	ALL	733	-4.52327	1.41783	0.00142139	-3.23616	0.26029	1.73199e-35	-0.772358	0.360681	0.0322428	-0.856946	0.542382	0.114114	0.834504	-2.04655	0.451532	0.0168321	1
DPP4_P27487_OID20406_v1_Cardiometabolic	NASH_AST_ALT	ALL	37	8.227	1.38926	3.18327e-09	3.70759	0.622252	2.54815e-09	4.72686	1.11771	2.34669e-05	3.64499	1.77662	0.0402043	0.431763	4.21723	1.25349	1.1735e-05	0.172505
DPP4_P27487_OID20406_v1_Cardiometabolic	NASH_AST_ALT	EUROPEAN_ONLY	37	6.97332	1.20703	7.5921e-09	3.42923	0.652533	1.47816e-07	4.45891	1.02335	1.31759e-05	4.59517	1.63776	0.00501971	0.91436	4.52704	1.11519	6.66187e-06	0.0979294
DPP6_P42658_OID21354_v1_Oncology	BMI	ALL	733	-7.17874	0.300803	7.02949e-126	-4.78915	0.21198	5.13665e-113	-3.95202	0.308439	1.38715e-37	-3.64184	0.480047	3.28626e-14	0.399033	-4.37059	0.304621	6.93574e-38	1.01955e-33
DPP6_P42658_OID21354_v1_Oncology	BMI	EUROPEAN_ONLY	733	-6.60096	0.269131	7.62994e-133	-4.00295	0.195957	9.48496e-93	-3.14704	0.28757	7.13459e-28	-2.33522	0.456685	3.164e-07	0.0223718	-3.575	0.278351	3.5673e-28	5.24393e-24
DPP7_Q9UHL4_OID20142_v1_Cardiometabolic	BMI	ALL	733	6.2011	0.638068	2.51319e-22	2.17456	0.259779	5.72209e-17	1.23052	0.391007	0.00164926	1.18458	0.573328	0.0388142	0.912711	1.70254	0.482168	0.000824628	1
DPP7_Q9UHL4_OID20142_v1_Cardiometabolic	NASH_AST_ALT	ALL	37	6.47252	1.61461	6.10473e-05	2.54552	0.214911	2.29679e-32	3.40361	0.7369	3.85924e-06	3.30213	0.882635	0.000183128	0.829195	3.35287	0.809767	3.24533e-05	0.477063
DPP7_Q9UHL4_OID20142_v1_Cardiometabolic	BMI	EUROPEAN_ONLY	733	5.1728	0.472432	6.69704e-28	2.85415	0.252632	1.3478e-29	1.25883	0.345337	0.000267163	1.31282	0.515562	0.0108843	0.887774	2.08349	0.408884	0.000133581	1
DPP7_Q9UHL4_OID20142_v1_Cardiometabolic	NASH_AST_ALT	EUROPEAN_ONLY	37	3.56456	1.3076	0.00641018	2.65466	0.261929	3.86221e-24	3.45401	0.759198	5.37595e-06	3.36387	0.915932	0.000240081	0.855963	3.40894	0.837565	0.000122728	1
DPT_Q07507_OID20278_v1_Cardiometabolic	BMI	ALL	733	8.00553	0.321394	5.98109e-137	5.45534	0.241581	6.53238e-113	4.79467	0.320562	1.40086e-50	4.48456	0.476036	0	0.378162	5.125	0.320978	3.26619e-113	4.8013e-109
DPT_Q07507_OID20278_v1_Cardiometabolic	CKD	ALL	9	4.50432	1.49249	0.00254466	4.56517	0.788561	7.07056e-09	4.41716	1.25812	0.00044654	4.44874	2.27622	0.0506484	0.986277	4.47653	1.3753	0.0014956	1
DPT_Q07507_OID20278_v1_Cardiometabolic	NASH_AST_ALT	ALL	37	5.36515	2.65829	0.0435625	3.33865	0.493332	1.30978e-11	3.89678	1.5934	0.0144624	4.6862	2.09757	0.0254761	0.557761	4.29149	1.84549	0.0199692	1
DPT_Q07507_OID20278_v1_Cardiometabolic	BMI	EUROPEAN_ONLY	733	6.40524	0.273543	2.95093e-121	4.61532	0.211686	2.19097e-105	3.57823	0.290295	6.54967e-35	3.73216	0.446789	0	0.650242	4.17374	0.281919	1.09549e-105	1.61036e-101
DPT_Q07507_OID20278_v1_Cardiometabolic	CKD	EUROPEAN_ONLY	9	3.83502	1.61139	0.0173153	3.86612	0.745392	2.14061e-07	3.81785	1.21135	0.00162305	3.35796	2.06003	0.10309	0.774892	3.82643	1.41137	0.0094692	1
DPT_Q07507_OID20278_v1_Cardiometabolic	NASH_AST_ALT	EUROPEAN_ONLY	37	9.44393	2.06554	4.8277e-06	3.20415	0.604906	1.17765e-07	4.54015	1.57366	0.00391308	4.70606	2.15494	0.0289736	0.9088	4.6231	1.8196	0.00195895	1
DPY30_Q9C005_OID21410_v1_Oncology	BMI	ALL	733	6.68879	0.344055	3.4687e-84	4.51885	0.233096	1.00886e-83	2.68788	0.356894	5.02277e-14	2.12566	0.556274	0.000132776	0.187786	3.60337	0.350474	2.51138e-14	3.69173e-10
DPY30_Q9C005_OID21410_v1_Oncology	CKD	ALL	9	8.94263	3.23691	0.00573251	7.08466	2.29132	0.00198842	7.01047	1.76638	7.22218e-05	8.33711	3.34854	0.0127825	0.633881	7.71088	2.76412	0.00386046	1
DPY30_Q9C005_OID21410_v1_Oncology	BMI	EUROPEAN_ONLY	733	5.20824	0.296021	2.73146e-69	3.5384	0.195415	2.80261e-73	1.95971	0.296692	3.97016e-11	1.50581	0.464134	0.0011772	0.203613	2.74905	0.296357	1.98508e-11	2.91807e-07
DPY30_Q9C005_OID21410_v1_Oncology	CAD	EUROPEAN_ONLY	71	3.25777	1.34479	0.0154135	1.20859	0.209094	7.46497e-09	1.05708	0.550535	0.0548457	0.608087	0.753626	0.419735	0.382052	1.13283	0.652081	0.0351296	1
DPY30_Q9C005_OID21410_v1_Oncology	CKD	EUROPEAN_ONLY	9	6.98425	2.89348	0.0157876	5.83554	2.07962	0.00501514	6.05256	1.53705	8.22387e-05	6.81027	2.98742	0.0226286	0.762001	6.43141	2.48655	0.0104014	1
DRAXIN_Q8NBI3_OID20917_v1_Neurology	BMI	ALL	733	4.43379	1.5675	0.0046757	3.19595	0.2932	1.1495e-27	0.943777	0.393679	0.0165153	1.33883	0.606736	0.0273419	0.392111	2.26739	0.500208	0.0105955	1
DRAXIN_Q8NBI3_OID20917_v1_Neurology	CKD	ALL	9	6.79782	2.48216	0.00616871	3.63282	1.04573	0.000512847	4.7908	1.48241	0.00123025	4.08396	2.14912	0.0573942	0.632644	4.43738	1.81576	0.00369948	1
DRAXIN_Q8NBI3_OID20917_v1_Neurology	BMI	EUROPEAN_ONLY	733	3.78888	1.61425	0.0189182	2.31807	0.403507	9.20195e-09	0.647167	0.337295	0.0550228	0.717642	0.529305	0.175156	0.862771	1.51786	0.466406	0.0369705	1
DRAXIN_Q8NBI3_OID20917_v1_Neurology	CKD	EUROPEAN_ONLY	9	3.87062	1.67146	0.0205736	4.39233	1.14251	0.000120819	4.30202	1.33568	0.00127816	7.63336	1.83014	3.03394e-05	0.0237643	4.34718	1.50357	0.000699491	1
DSC2_Q02487_OID21079_v1_Neurology	BMI	ALL	733	7.28486	0.383181	1.36856e-80	4.09661	0.261693	3.10653e-55	2.24877	0.362587	5.57457e-10	1.33284	0.531514	0.0121543	0.0187482	3.17269	0.372884	2.78729e-10	4.09731e-06
DSC2_Q02487_OID21079_v1_Neurology	CKD	ALL	9	4.41831	1.32522	0.000856023	3.90624	0.643242	1.25747e-09	3.81307	1.11598	0.000633633	5.74393	1.56481	0.000241901	0.104499	4.16228	1.2206	0.000437767	1
DSC2_Q02487_OID21079_v1_Neurology	BMI	EUROPEAN_ONLY	733	5.45209	0.333217	3.57446e-60	3.36442	0.216009	1.07069e-54	1.71941	0.310786	3.15802e-08	1.50564	0.471477	0.00140587	0.546416	2.54191	0.322002	1.57901e-08	0.000232114
DSC2_Q02487_OID21079_v1_Neurology	CKD	EUROPEAN_ONLY	9	3.96056	1.47387	0.00720561	3.09083	0.458457	1.56441e-11	3.15105	0.856596	0.000234545	2.92573	1.35499	0.0308326	0.822033	3.12094	1.10579	0.00372008	1
DSCAM_O60469_OID30993_v1_Neurology_II	NASH_AST_ALT	ALL	37	9.09208	1.93091	2.49305e-06	0.839054	0.0784647	1.093e-26	1.15074	0.600895	0.0554874	0.635571	0.676208	0.347267	0.120097	0.994896	0.638552	0.027745	1
DSCAM_O60469_OID30993_v1_Neurology_II	NASH_AST_ALT	EUROPEAN_ONLY	37	7.56827	1.75498	1.6146e-05	0.832136	0.0802792	3.55808e-25	1.18576	0.576924	0.0398486	0.658698	0.65167	0.312119	0.105709	1.00895	0.614297	0.0199324	1
DSG2_Q14126_OID21113_v1_Neurology	BMI	ALL	733	-6.77857	0.427792	1.5105e-56	-2.1603	1.15913	0.0623597	-0.981799	0.356743	0.00592112	0.22112	0.525966	0.674187	0.00195393	-1.57105	0.476879	0.0341404	1
DSG2_Q14126_OID21113_v1_Neurology	CAD	ALL	71	-4.31919	0.708487	1.08512e-09	-2.61819	0.334352	4.85457e-15	-2.01306	0.631825	0.00144205	-1.44151	0.928484	0.120534	0.400012	-2.31562	0.670156	0.000721025	1
DSG2_Q14126_OID21113_v1_Neurology	CKD	ALL	9	4.70442	2.54127	0.06414	5.40837	1.40626	0.000120104	5.11927	1.79722	0.00439355	10.6999	0.764473	0	0	5.26382	1.60174	0.00225683	1
DSG2_Q14126_OID21113_v1_Neurology	BMI	EUROPEAN_ONLY	733	-4.55707	0.462305	6.37505e-23	-2.38183	0.687354	0.000529809	-0.744831	0.301817	0.0135936	-0.348404	0.455865	0.444706	0.24599	-1.56333	0.459085	0.00706169	1
DSG2_Q14126_OID21113_v1_Neurology	CAD	EUROPEAN_ONLY	71	-2.20795	0.858474	0.0101129	-2.17804	0.285342	2.29181e-14	-1.32248	0.573027	0.0210053	-2.24792	0.806816	0.00533359	0.107137	-2.193	0.689922	0.00772326	1
DSG2_Q14126_OID21113_v1_Neurology	CKD	EUROPEAN_ONLY	9	4.79355	3.14745	0.12776	4.18104	0.912018	4.55341e-06	4.05033	1.48151	0.00625855	4.79446	1.99513	0.0162573	0.555215	4.48729	1.73832	0.0112579	1
DSG3_P32926_OID21460_v1_Oncology	CAD	ALL	71	-2.78518	1.04302	0.00757805	-2.4816	0.324884	2.19896e-14	-1.79631	0.690631	0.00929614	-2.93919	1.02443	0.00411654	0.133724	-2.63339	0.857532	0.0058473	1
DSG3_P32926_OID21460_v1_Oncology	CKD	ALL	9	6.90567	1.79802	0.000122677	3.90547	0.657601	2.86816e-09	4.17882	0.927623	6.64148e-06	2.24214	1.00272	0.0253485	0.00728032	4.04215	0.965173	6.46591e-05	0.950489
DSG3_P32926_OID21460_v1_Oncology	CAD	EUROPEAN_ONLY	71	-4.17103	1.17366	0.000379611	-2.2505	0.368157	9.78478e-10	-1.58031	0.673256	0.0189119	-1.06835	1.0398	0.304202	0.516962	-1.91541	0.856526	0.00964574	1
DSG3_P32926_OID21460_v1_Oncology	CKD	EUROPEAN_ONLY	9	5.10327	1.36924	0.000193717	3.66492	0.697623	1.4929e-07	4.18985	0.703863	2.63837e-09	2.63761	0.870133	0.00243525	0.0192218	3.92738	0.786998	9.69332e-05	1
DSG4_Q86SJ6_OID21325_v1_Oncology	BMI	ALL	733	-5.60027	0.368975	4.9523e-52	-3.11596	0.260234	4.88227e-33	-1.55735	0.324006	1.53552e-06	-1.06996	0.46734	0.0220521	0.148128	-2.33666	0.34649	7.67761e-07	0.0112861
DSG4_Q86SJ6_OID21325_v1_Oncology	CKD	ALL	9	5.91356	1.65407	0.000350021	5.70585	1.03992	4.09216e-08	4.90657	1.23081	6.70686e-05	8.83068	1.4106	3.84434e-10	0.00068541	5.8097	1.32071	3.35547e-05	0.493255
DSG4_Q86SJ6_OID21325_v1_Oncology	BMI	EUROPEAN_ONLY	733	-4.69397	0.319594	7.77457e-49	-2.90709	0.201549	3.66797e-47	-1.30989	0.285633	4.51999e-06	-0.796287	0.430953	0.0646406	0.111771	-2.10849	0.302613	2.26e-06	0.033222
DSG4_Q86SJ6_OID21325_v1_Oncology	CKD	EUROPEAN_ONLY	9	7.0418	2.27035	0.00192457	4.46666	1.35591	0.000986979	5.23203	1.33771	9.18437e-05	5.04994	2.14335	0.018468	0.909262	5.14098	1.74963	0.00145578	1
DTD1_Q8TEA8_OID30580_v1_Inflammation_II	BMI	ALL	733	-4.71117	2.15804	0.0290298	-2.69056	0.299061	2.32583e-19	-0.78901	0.388563	0.042297	-0.573221	0.608915	0.34651	0.645196	-1.73979	0.498739	0.0356634	1
DTNB_O60941_OID31395_v1_Oncology_II	BMI	ALL	733	6.76508	0.368214	2.17421e-75	4.60259	0.255407	1.34174e-72	2.91163	0.369887	3.49872e-15	2.72528	0.584867	3.16729e-06	0.680721	3.75711	0.36905	1.74936e-15	2.57156e-11
DTNB_O60941_OID31395_v1_Oncology_II	CKD	ALL	9	10.1625	2.78141	0.000258464	5.09467	1.27132	6.13959e-05	5.47252	1.49919	0.000261919	2.4447	1.72394	0.156165	0.0157083	5.28359	1.61156	0.000260191	1
DTNB_O60941_OID31395_v1_Oncology_II	NASH_AST_ALT	ALL	37	10.6149	3.79952	0.00520999	9.64082	2.76972	0.000499938	8.17804	2.23737	0.000256984	7.6254	3.30679	0.0211117	0.818407	8.90943	3.03826	0.00285497	1
DTNB_O60941_OID31395_v1_Oncology_II	BMI	EUROPEAN_ONLY	733	5.27291	0.303558	1.38422e-67	3.8318	0.203327	3.20244e-79	2.09583	0.30519	6.54262e-12	1.89706	0.486324	9.58721e-05	0.59949	2.96381	0.304374	3.27131e-12	4.80883e-08
DTNB_O60941_OID31395_v1_Oncology_II	CKD	EUROPEAN_ONLY	9	6.92689	2.3584	0.00331282	5.38819	1.91289	0.0048507	5.41213	1.49136	0.000284529	2.04823	2.00948	0.30807	0.0332159	5.40016	1.96118	0.00408176	1
DTNB_O60941_OID31395_v1_Oncology_II	NASH_AST_ALT	EUROPEAN_ONLY	37	9.72339	2.67858	0.000283355	9.70353	2.39845	5.21565e-05	7.23934	1.93074	0.000177171	6.07543	2.771	0.0283431	0.5547	8.47144	2.53851	0.000230263	1
DTX2_Q86UW9_OID30882_v1_Neurology_II	CKD	ALL	9	-39.2143	10.5063	0.000189612	-19.8034	1191.46	0.986739	-20.2136	5.43264	0.000198618	-19.2849	8.81075	0.028612	0.888648	-20.0085	9.6585	0.0144053	1
DTX2_Q86UW9_OID30882_v1_Neurology_II	CAD	EUROPEAN_ONLY	71	-3.80107	1.12149	0.000700725	-2.44589	0.469856	1.93363e-07	-1.60833	0.758885	0.0340627	-1.10976	1.17186	0.343635	0.575247	-2.02711	0.940188	0.0173817	1
DTX3_Q8N9I9_OID21349_v1_Oncology	BMI	ALL	733	6.23643	1.18787	1.52022e-07	4.17677	0.44949	1.51086e-20	1.12597	0.438556	0.0102449	0.49932	0.692687	0.471005	0.242584	2.65137	0.571089	0.00512254	1
DTX3_Q8N9I9_OID21349_v1_Oncology	CKD	ALL	9	5.43723	1.77678	0.00221214	3.91854	0.705283	2.7605e-08	4.09269	1.11916	0.000255244	1.76954	1.38915	0.202724	0.0261387	4.00562	1.25415	0.00123369	1
DTX3_Q8N9I9_OID21349_v1_Oncology	CKD	EUROPEAN_ONLY	9	3.48952	1.75512	0.0467902	3.89241	0.84238	3.82387e-06	3.67428	1.27008	0.00381647	5.04999	1.95434	0.00976672	0.351399	3.78335	1.5126	0.00679159	1
DTYMK_P23919_OID30308_v1_Cardiometabolic_II	CAD	ALL	71	3.393	1.05549	0.00130621	1.46205	0.20714	1.68592e-12	1.15454	0.57912	0.0461939	1.63835	0.854676	0.0552475	0.440347	1.5502	0.716898	0.0237501	1
DTYMK_P23919_OID30308_v1_Cardiometabolic_II	CAD	EUROPEAN_ONLY	71	3.86175	0.963697	6.14361e-05	1.61752	0.257597	3.40172e-10	1.25218	0.572848	0.0288243	1.23902	0.85289	0.146298	0.983286	1.43485	0.712869	0.0144428	1
DUSP13_Q6B8I1_OID31394_v1_Oncology_II	CKD	ALL	9	6.23525	2.56002	0.014866	6.32023	2.17634	0.00368358	5.54901	2.16446	0.0103564	3.66944	3.78921	0.332849	0.537239	5.89213	2.36818	0.0126112	1
DUSP13_Q6B8I1_OID31394_v1_Oncology_II	CKD	EUROPEAN_ONLY	9	6.21867	2.13835	0.00363558	4.94444	1.66367	0.00295854	4.80499	1.52544	0.00163324	3.86195	2.37762	0.104313	0.592132	4.87472	1.90101	0.00329706	1
DUSP29_Q68J44_OID30935_v1_Neurology_II	BMI	ALL	733	4.81358	0.739516	7.56042e-11	3.56241	0.265702	5.46472e-41	1.63925	0.384047	1.96913e-05	2.36672	0.580157	4.51431e-05	0.0946534	2.96456	0.482102	9.84568e-06	0.144732
DUSP29_Q68J44_OID30935_v1_Neurology_II	BMI	EUROPEAN_ONLY	733	4.66439	0.57865	7.57961e-16	3.07822	0.34315	2.95191e-19	1.08364	0.320098	0.000710941	0.530862	0.482096	0.27083	0.125452	2.08093	0.412623	0.00035547	1
DUT_P33316_OID31457_v1_Oncology_II	BMI	ALL	733	6.00874	0.515573	2.17647e-31	3.90161	0.361851	4.17004e-27	1.16224	0.386536	0.00263998	0.762822	0.605853	0.207998	0.391853	2.53193	0.451054	0.00131999	1
DUT_P33316_OID31457_v1_Oncology_II	BMI	EUROPEAN_ONLY	733	5.33729	0.376636	1.38558e-45	3.17289	0.253637	6.61905e-36	1.07472	0.320701	0.000804781	0.528583	0.488676	0.279403	0.138807	2.1238	0.348668	0.00040239	1
DYNLT1_P63172_OID30925_v1_Neurology_II	BMI	ALL	733	6.98341	0.547167	2.64343e-37	4.28325	0.362465	3.18853e-32	1.53809	0.429479	0.000341909	1.0971	0.677185	0.105213	0.399577	2.91067	0.488323	0.000170955	1
DYNLT1_P63172_OID30925_v1_Neurology_II	BMI	EUROPEAN_ONLY	733	5.23989	0.747123	2.32561e-12	3.14336	0.262209	4.10805e-33	1.04571	0.355775	0.00329016	0.262983	0.546831	0.630572	0.0597725	2.09453	0.451303	0.00164508	1
EBAG9_O00559_OID20918_v1_Neurology	CAD	EUROPEAN_ONLY	71	4.08068	1.4649	0.00534226	1.97572	0.353906	2.36946e-08	1.20453	0.698027	0.0844156	0.326114	1.07677	0.761994	0.284349	1.59012	0.887398	0.0448789	1
EBI3_IL27_Q14213_Q8NEV9_OID21389_v1_Oncology	BMI	ALL	733	-5.82739	0.671758	4.14134e-18	-0.929301	0.145598	1.74029e-10	-0.661426	0.32421	0.041339	-0.430087	0.451748	0.341071	0.46196	-0.795363	0.387979	0.0206695	1
EBI3_IL27_Q14213_Q8NEV9_OID21389_v1_Oncology	CAD	ALL	71	1.98259	1.34291	0.139854	0.844909	0.0996387	2.2571e-17	0.983157	0.398733	0.0136745	0.881858	0.498387	0.0768232	0.73182	0.932507	0.44856	0.0452489	1
EBI3_IL27_Q14213_Q8NEV9_OID21389_v1_Oncology	CKD	ALL	9	10.1955	4.05959	0.0120235	7.52041	2.29187	0.00103314	7.10114	1.97492	0.000323572	6.84305	3.31131	0.0387751	0.91945	7.31078	2.80159	0.00652834	1
EBI3_IL27_Q14213_Q8NEV9_OID21389_v1_Oncology	NASH_AST_ALT	ALL	37	10.3887	2.18857	2.06652e-06	2.45001	0.296416	1.39187e-16	3.71328	1.04842	0.000397455	3.40855	1.32013	0.00982332	0.698058	3.56092	1.18428	0.000199761	1
EBI3_IL27_Q14213_Q8NEV9_OID21389_v1_Oncology	CAD	EUROPEAN_ONLY	71	4.20197	0.921229	5.08473e-06	0.762417	0.0995042	1.82833e-14	0.880705	0.364653	0.0157271	0.434248	0.45971	0.344857	0.116891	0.821561	0.412182	0.00786609	1
EBI3_IL27_Q14213_Q8NEV9_OID21389_v1_Oncology	CKD	EUROPEAN_ONLY	9	8.0876	3.26342	0.0132025	3.86809	0.982653	8.27236e-05	4.11809	1.34401	0.00218368	3.46475	2.03907	0.0892853	0.65593	3.99309	1.69154	0.00769309	1
EBI3_IL27_Q14213_Q8NEV9_OID21389_v1_Oncology	NASH_AST_ALT	EUROPEAN_ONLY	37	4.4396	2.07813	0.0326516	2.57089	0.352562	3.05366e-13	3.56971	1.04918	0.000668012	3.75654	1.36468	0.00591071	0.827101	3.66312	1.20693	0.00328936	1
ECE1_P42892_OID20891_v1_Neurology	CAD	ALL	71	5.60706	1.46717	0.000132537	3.43882	0.53201	1.02095e-10	1.63608	0.89443	0.0673717	-0.288584	1.37453	0.833706	0.0683499	2.53745	1.13448	0.0337521	1
ECE1_P42892_OID20891_v1_Neurology	NASH_AST_ALT	ALL	37	10.2808	3.55087	0.00378813	2.64655	0.431266	8.42569e-10	3.71789	1.50277	0.0133602	3.5614	1.87094	0.0569709	0.885397	3.63965	1.68686	0.00857419	1
ECE1_P42892_OID20891_v1_Neurology	BMI	EUROPEAN_ONLY	733	-4.11374	1.05787	0.000100778	-2.86676	0.274159	1.36724e-25	-0.524328	0.318278	0.099478	-0.337784	0.502588	0.501527	0.631398	-1.69554	0.410433	0.0497894	1
ECE1_P42892_OID20891_v1_Neurology	CAD	EUROPEAN_ONLY	71	4.18639	1.29515	0.00122771	2.61572	1.00499	0.00924823	1.57405	0.761257	0.0386681	0.86947	1.24554	0.485137	0.473865	2.09489	1.12527	0.0239582	1
ECE1_P42892_OID20891_v1_Neurology	NASH_AST_ALT	EUROPEAN_ONLY	37	1.87289	2.99873	0.532258	2.38114	0.419173	1.34244e-08	2.73127	1.32473	0.0392311	3.48023	1.71147	0.0420053	0.484718	2.5562	1.5181	0.0406182	1
ECHDC3_Q96DC8_OID30293_v1_Cardiometabolic_II	BMI	ALL	733	4.72314	0.771463	9.22235e-10	3.66421	0.252178	7.79353e-48	1.20184	0.387033	0.0019011	1.71428	0.602394	0.00443022	0.266999	2.68925	0.494713	0.000950552	1
ECHDC3_Q96DC8_OID30293_v1_Cardiometabolic_II	CAD	ALL	71	4.57906	1.70943	0.0073905	2.09474	0.375418	2.40869e-08	1.70396	0.804673	0.0342107	1.96079	1.19818	0.101741	0.771139	2.02776	1.00143	0.0208006	1
ECHDC3_Q96DC8_OID30293_v1_Cardiometabolic_II	NASH_AST_ALT	ALL	37	4.68723	1.00281	2.95238e-06	1.82771	0.215131	1.96579e-17	2.76616	0.651833	2.199e-05	1.81509	0.902365	0.0442746	0.134352	2.29693	0.777099	1.24712e-05	0.183326
ECHDC3_Q96DC8_OID30293_v1_Cardiometabolic_II	BMI	EUROPEAN_ONLY	733	4.46226	0.606586	1.89016e-13	3.34857	0.218658	6.14926e-53	1.05441	0.332989	0.00154278	1.31287	0.525925	0.0125496	0.525387	2.33072	0.429457	0.000771391	1
ECHDC3_Q96DC8_OID30293_v1_Cardiometabolic_II	NASH_AST_ALT	EUROPEAN_ONLY	37	4.89076	0.920745	1.08585e-07	1.78572	0.244868	3.04099e-13	2.74922	0.612841	7.25607e-06	2.03998	0.841046	0.0152861	0.221711	2.3946	0.726944	3.68233e-06	0.0541302
ECHS1_P30084_OID30239_v1_Cardiometabolic_II	BMI	ALL	733	5.91792	0.646014	5.15717e-20	3.48674	0.386207	1.74579e-19	1.10741	0.382207	0.00376263	0.173967	0.587401	0.767105	0.0366901	2.29708	0.486804	0.00188132	1
ECHS1_P30084_OID30239_v1_Cardiometabolic_II	CAD	ALL	71	3.85399	0.699411	3.58142e-08	1.47023	0.21766	1.43117e-11	1.30892	0.574289	0.022655	1.09237	0.836653	0.191674	0.72039	1.38958	0.63685	0.0113275	1
ECHS1_P30084_OID30239_v1_Cardiometabolic_II	NASH_AST_ALT	ALL	37	3.81756	1.78948	0.0328975	2.24265	0.396589	1.55979e-08	2.87714	1.18639	0.0153032	1.77832	1.90339	0.350155	0.458552	2.55989	1.48793	0.0241004	1
ECHS1_P30084_OID30239_v1_Cardiometabolic_II	BMI	EUROPEAN_ONLY	733	4.75933	0.553167	7.7126e-18	2.89659	0.314661	3.4025e-20	0.959687	0.321005	0.00279316	0.246677	0.496072	0.619005	0.0597176	1.92814	0.408539	0.00139658	1
ECHS1_P30084_OID30239_v1_Cardiometabolic_II	CAD	EUROPEAN_ONLY	71	2.71466	0.666958	4.69701e-05	1.7167	0.259594	3.76537e-11	1.5367	0.526318	0.00350353	1.5563	0.79769	0.0510567	0.973772	1.6365	0.596638	0.00177525	1
ECHS1_P30084_OID30239_v1_Cardiometabolic_II	NASH_AST_ALT	EUROPEAN_ONLY	37	3.74777	2.18385	0.0861384	2.04483	0.450103	5.54537e-06	2.97754	1.10275	0.0069317	1.7188	1.67823	0.305753	0.319687	2.51118	1.39049	0.046535	1
ECI2_O75521_OID30142_v1_Cardiometabolic_II	BMI	ALL	733	3.26831	2.22491	0.141843	3.70159	0.303375	3.05642e-34	0.677802	0.405594	0.0946954	2.14063	0.644139	0.000889773	0.00357293	2.70447	0.524867	0.0477926	1
ECI2_O75521_OID30142_v1_Cardiometabolic_II	CAD	ALL	71	3.54751	1.00591	0.000420846	2.89913	0.487487	2.72955e-09	2.00914	0.771294	0.00919017	3.49458	1.15313	0.00244132	0.0864788	3.19685	0.888604	0.00143108	1
ECI2_O75521_OID30142_v1_Cardiometabolic_II	BMI	EUROPEAN_ONLY	733	4.15644	1.55327	0.00745221	2.98721	0.269872	1.77369e-28	0.703882	0.339912	0.0383798	0.85526	0.552659	0.121734	0.728207	1.92123	0.446286	0.022916	1
EDA2R_Q9HAV5_OID21451_v1_Oncology	BMI	ALL	733	8.66995	0.373687	4.43928e-119	5.61949	0.274064	1.97045e-93	4.22812	0.384114	3.51812e-28	3.56222	0.556425	1.53375e-10	0.0984678	4.9238	0.378901	1.75906e-28	2.58582e-24
EDA2R_Q9HAV5_OID21451_v1_Oncology	CKD	ALL	9	4.62385	1.37549	0.000774927	3.73782	0.566042	4.01752e-11	3.89644	0.990087	8.30385e-05	3.76147	1.58016	0.0172921	0.908486	3.82896	1.18279	0.000428983	1
EDA2R_Q9HAV5_OID21451_v1_Oncology	BMI	EUROPEAN_ONLY	733	7.22297	0.320252	1.22663e-112	4.9047	0.226732	8.9462e-104	3.31074	0.336443	7.53978e-23	2.85046	0.497928	1.03646e-08	0.210018	4.10772	0.328348	3.76989e-23	5.54174e-19
EDA2R_Q9HAV5_OID21451_v1_Oncology	CKD	EUROPEAN_ONLY	9	3.51806	0.913315	0.000117171	3.80978	0.578287	4.45659e-11	3.59276	1.03791	0.000537095	3.49994	1.65984	0.0349789	0.940082	3.55541	0.975612	0.000327133	1
EDA2R_Q9HAV5_OID21451_v1_Oncology	NASH_AST_ALT	EUROPEAN_ONLY	37	9.67195	4.02836	0.016352	5.17624	1.55469	0.000870248	4.32061	2.26691	0.0566569	6.94366	3.77631	0.065953	0.384209	6.05995	3.02161	0.0365044	1
EDAR_Q9UNE0_OID20525_v1_Inflammation	BMI	ALL	733	-5.60946	0.451226	1.76115e-35	-1.64859	0.21445	1.50005e-14	-1.57762	0.316833	6.38046e-07	-1.48177	0.422339	0.000450685	0.731225	-1.6131	0.369586	3.19023e-07	0.00468964
EDAR_Q9UNE0_OID20525_v1_Inflammation	BMI	EUROPEAN_ONLY	733	-4.19778	0.412566	2.56892e-24	-1.36641	0.194647	2.21934e-12	-1.22717	0.282359	1.38571e-05	-1.45006	0.394439	0.000236678	0.418228	-1.40824	0.338399	6.92856e-06	0.10185
EDDM3B_P56851_OID31365_v1_Oncology_II	BMI	ALL	733	-8.18945	3.42787	0.0168907	-6.24927	0.681791	4.91063e-20	-1.35165	0.690138	0.0501697	-0.853017	1.12229	0.447213	0.573042	-3.80046	0.906213	0.0335302	1
EDIL3_O43854_OID20081_v1_Cardiometabolic	BMI	ALL	733	-5.61908	1.02337	4.00209e-08	-3.5705	0.327447	1.10221e-27	-1.11074	0.383614	0.00378588	-0.384807	0.57581	0.503949	0.0912531	-2.34062	0.479712	0.00189296	1
EDIL3_O43854_OID20081_v1_Cardiometabolic	NASH_AST_ALT	ALL	37	8.59895	3.79875	0.0235971	6.9262	1.57327	1.07046e-05	6.17219	2.21885	0.0054073	5.12149	3.88164	0.187031	0.739933	6.5492	3.0088	0.0145022	1
EDIL3_O43854_OID20081_v1_Cardiometabolic	BMI	EUROPEAN_ONLY	733	-4.49714	0.974751	3.95692e-06	-3.28001	0.317144	4.53256e-25	-0.954073	0.321122	0.00296774	-0.82776	0.507553	0.102915	0.747836	-2.11704	0.414338	0.00148585	1
EDN1_P05305_OID30224_v1_Cardiometabolic_II	BMI	ALL	733	7.44927	0.31472	7.42535e-124	5.1605	0.243443	9.96469e-100	3.5581	0.347886	1.48903e-24	3.26949	0.549606	2.70133e-09	0.49747	4.3593	0.331303	7.44515e-25	1.09444e-20
EDN1_P05305_OID30224_v1_Cardiometabolic_II	CAD	ALL	71	-3.00094	1.20989	0.013126	-2.92084	0.369893	2.86954e-15	-1.84614	0.699544	0.00831377	-2.15385	1.14225	0.0593461	0.732285	-2.53734	0.920896	0.0107199	1
EDN1_P05305_OID30224_v1_Cardiometabolic_II	CKD	ALL	9	3.87032	1.66749	0.0202844	3.772	0.920515	4.17266e-05	4.27365	1.34479	0.00148335	6.01399	2.0585	0.0034831	0.268903	4.07199	1.50614	0.00248322	1
EDN1_P05305_OID30224_v1_Cardiometabolic_II	BMI	EUROPEAN_ONLY	733	5.87224	0.272083	2.61932e-103	4.147	0.191674	8.2814e-104	2.44733	0.293283	7.14589e-17	1.48338	0.471734	0.00166355	0.00925458	3.29717	0.282683	3.57294e-17	5.25223e-13
EDN1_P05305_OID30224_v1_Cardiometabolic_II	CAD	EUROPEAN_ONLY	71	-2.69735	0.820982	0.00101798	-2.6999	0.369368	2.68126e-13	-1.87059	0.628275	0.00290753	-2.91579	1.09382	0.00768273	0.243672	-2.69862	0.724629	0.00196275	1
EDN1_P05305_OID30224_v1_Cardiometabolic_II	CKD	EUROPEAN_ONLY	9	4.76304	1.50695	0.00157379	4.26749	1.08486	8.36537e-05	3.88483	1.37769	0.00480509	5.35797	2.20583	0.0151402	0.387466	4.51526	1.44232	0.00318944	1
EDNRB_P24530_OID30421_v1_Inflammation_II	NASH_AST_ALT	ALL	37	14.5114	3.26119	8.59837e-06	6.46576	2.06263	0.00172019	8.51721	2.76515	0.00206862	7.21699	4.314	0.0943426	0.692114	7.8671	3.01317	0.0018944	1
EDNRB_P24530_OID30421_v1_Inflammation_II	NASH_AST_ALT	EUROPEAN_ONLY	37	6.82725	3.49851	0.0510011	5.48658	1.83264	0.00275518	6.30326	2.30223	0.00618335	6.18693	3.4352	0.0716965	0.963177	6.24509	2.86871	0.0285922	1
EEF1D_P29692_OID30335_v1_Cardiometabolic_II	CAD	ALL	71	2.93682	0.869062	0.000726705	1.76333	0.266976	3.98038e-11	1.51179	0.590481	0.0104592	1.61958	0.867983	0.0620534	0.864637	1.69145	0.729232	0.00559295	1
EEF1D_P29692_OID30335_v1_Cardiometabolic_II	CAD	EUROPEAN_ONLY	71	3.51221	0.928372	0.000154832	1.60233	0.305002	1.49227e-07	1.46308	0.578256	0.0114009	1.31414	0.86211	0.127426	0.814794	1.53271	0.720183	0.00577789	1
EFCAB14_O75071_OID31460_v1_Oncology_II	BMI	ALL	733	6.20928	0.363875	2.73517e-65	4.85884	0.24384	2.40336e-88	2.04939	0.374208	4.33573e-08	2.12857	0.59101	0.00031629	0.862519	3.49371	0.369042	2.16787e-08	0.000318677
EFCAB14_O75071_OID31460_v1_Oncology_II	CKD	ALL	9	5.90446	1.37266	1.69659e-05	3.15021	0.522552	1.65491e-09	3.58812	0.689923	1.98484e-07	2.03103	1.08724	0.0617524	0.0821137	3.36916	0.888579	8.5822e-06	0.126158
EFCAB14_O75071_OID31460_v1_Oncology_II	BMI	EUROPEAN_ONLY	733	4.35784	0.366014	1.09874e-32	3.43383	0.202104	9.67541e-65	1.2812	0.312165	4.05632e-05	1.14553	0.494037	0.0204106	0.722996	2.35752	0.33909	2.02816e-05	0.29814
EFCAB14_O75071_OID31460_v1_Oncology_II	CKD	EUROPEAN_ONLY	9	4.96026	1.09904	6.38412e-06	3.04943	0.520106	4.54327e-09	3.28648	0.620564	1.18389e-07	1.88621	1.12039	0.0922741	0.143896	3.16796	0.859804	3.25125e-06	0.0477934
EFEMP1_Q12805_OID20414_v1_Cardiometabolic	BMI	ALL	733	7.01057	0.321093	1.11672e-105	5.22665	0.233398	4.53388e-111	4.15321	0.326831	5.37006e-37	4.63486	0.507701	0	0.2152	4.93075	0.323962	5.58362e-106	8.20793e-102
EFEMP1_Q12805_OID20414_v1_Cardiometabolic	CAD	ALL	71	-4.85429	1.00756	1.45106e-06	-2.12087	0.339275	4.07316e-10	-2.24582	0.714461	0.00167008	-1.08806	1.02205	0.287062	0.116674	-2.18335	0.861011	0.000835765	1
EFEMP1_Q12805_OID20414_v1_Cardiometabolic	CKD	ALL	9	10.5057	2.93945	0.000351502	4.30035	0.875596	9.04538e-07	4.79329	1.27225	0.000164844	4.12896	1.76075	0.0190266	0.565149	4.54682	1.5165	0.000258173	1
EFEMP1_Q12805_OID20414_v1_Cardiometabolic	BMI	EUROPEAN_ONLY	733	6.36864	0.289455	2.7453e-107	4.72639	0.223742	4.75832e-99	3.49854	0.301894	4.70514e-31	3.65357	0.47305	1.13243e-14	0.670221	4.18998	0.295674	2.35257e-31	3.45828e-27
EFEMP1_Q12805_OID20414_v1_Cardiometabolic	CAD	EUROPEAN_ONLY	71	-2.58916	1.41548	0.0673734	-2.31082	0.327431	1.69594e-12	-1.42582	0.653203	0.0290493	-1.0341	1.03098	0.31585	0.622082	-1.86832	0.842093	0.0482113	1
EFEMP1_Q12805_OID20414_v1_Cardiometabolic	CKD	EUROPEAN_ONLY	9	3.77498	3.12998	0.22779	3.66624	0.702882	1.82809e-07	3.69697	1.20003	0.00206488	2.97527	1.63621	0.0690051	0.497726	3.68161	1.41812	0.035535	1
EFHD1_Q9BUP0_OID31044_v1_Neurology_II	BMI	ALL	733	6.46746	0.402768	5.06383e-58	5.36973	0.281241	2.88734e-81	2.73411	0.414959	4.43206e-11	3.33531	0.650539	2.94395e-07	0.230242	4.35252	0.408864	2.21603e-11	3.25756e-07
EFHD1_Q9BUP0_OID31044_v1_Neurology_II	CKD	ALL	9	5.54413	2.04366	0.00667072	5.25252	1.12065	2.77196e-06	5.63048	1.11725	4.66551e-07	3.32428	1.68057	0.0479211	0.0872068	5.39832	1.40061	0.00333674	1
EFHD1_Q9BUP0_OID31044_v1_Neurology_II	NASH_AST_ALT	ALL	37	7.75449	1.90285	4.59748e-05	4.98271	1.3767	0.000295385	3.81702	1.67231	0.0224607	3.55131	2.60508	0.172811	0.893125	4.39987	1.78758	0.0113781	1
EFHD1_Q9BUP0_OID31044_v1_Neurology_II	BMI	EUROPEAN_ONLY	733	5.01636	0.363344	2.34164e-43	4.21229	0.223727	4.46685e-79	1.82618	0.3439	1.09495e-07	2.0647	0.541005	0.000135404	0.567802	3.13849	0.353622	5.47477e-08	0.00080479
EFHD1_Q9BUP0_OID31044_v1_Neurology_II	CKD	EUROPEAN_ONLY	9	5.02747	1.58214	0.00148484	4.24389	0.927358	4.73202e-06	4.13116	1.17876	0.000457195	1.70298	1.58608	0.282953	0.0473352	4.18753	1.38045	0.000971016	1
EFHD1_Q9BUP0_OID31044_v1_Neurology_II	NASH_AST_ALT	EUROPEAN_ONLY	37	7.54586	2.19909	0.000600557	5.30611	1.20763	1.11381e-05	4.21619	1.53897	0.00615106	4.00185	2.34938	0.0885002	0.902865	4.76115	1.86903	0.00337581	1
EFNA1_P20827_OID21125_v1_Neurology	BMI	ALL	733	6.69053	0.337577	2.02893e-87	4.49116	0.235808	7.114e-81	3.29364	0.349045	3.86738e-21	3.4936	0.532757	5.46829e-11	0.619193	3.99238	0.343311	1.93369e-21	2.84252e-17
EFNA1_P20827_OID21125_v1_Neurology	CKD	ALL	9	4.05008	1.78499	0.0232706	2.7707	0.516328	8.04259e-08	3.15318	0.957001	0.000984726	2.76171	1.44764	0.0564259	0.70509	2.96194	1.20232	0.0121277	1
EFNA1_P20827_OID21125_v1_Neurology	BMI	EUROPEAN_ONLY	733	5.66756	0.299547	7.73761e-80	3.58917	0.203953	2.5495e-69	2.13431	0.303249	1.94793e-12	1.75078	0.471442	0.000204275	0.288031	2.86174	0.301398	9.73963e-13	1.43173e-08
EFNA1_P20827_OID21125_v1_Neurology	CKD	EUROPEAN_ONLY	9	3.52855	1.7038	0.0383603	2.89656	0.46829	6.19466e-10	2.95774	0.826267	0.000344069	2.67755	1.23648	0.0303526	0.747908	2.92715	1.03137	0.0153483	1
EFNA4_P52798_OID20935_v1_Neurology	BMI	ALL	733	7.67572	0.30276	8.42853e-142	5.17211	0.22731	1.32315e-114	3.788	0.325495	2.65097e-31	2.75052	0.496278	2.9854e-08	0.00577899	4.48006	0.314127	1.32549e-31	1.94847e-27
EFNA4_P52798_OID20935_v1_Neurology	CKD	ALL	9	3.38263	1.71375	0.0484026	3.15843	0.42484	1.05042e-13	3.10499	0.800948	0.00010591	2.93455	1.25634	0.0195025	0.853233	3.13171	1.02865	0.0098042	1
EFNA4_P52798_OID20935_v1_Neurology	NASH_AST_ALT	ALL	37	7.06658	1.39081	3.75599e-07	4.04402	0.606421	2.58147e-11	4.03223	1.39495	0.00384512	2.15438	1.78867	0.228413	0.104504	4.03812	1.39288	0.00192275	1
EFNA4_P52798_OID20935_v1_Neurology	BMI	EUROPEAN_ONLY	733	6.25793	0.261269	8.79701e-127	4.16625	0.196129	3.87053e-100	2.98242	0.279364	1.3218e-26	2.17135	0.428514	4.03806e-07	0.0127867	3.57434	0.270316	6.60901e-27	9.71524e-23
EFNA4_P52798_OID20935_v1_Neurology	CKD	EUROPEAN_ONLY	9	2.75107	1.06794	0.0099937	2.75759	0.380366	4.17316e-13	2.68768	0.702098	0.000129153	3.92628	0.919588	1.95814e-05	0.068779	2.75433	0.810843	7.43674e-05	1
EFNA4_P52798_OID20935_v1_Neurology	NASH_AST_ALT	EUROPEAN_ONLY	37	6.77267	1.18554	1.11183e-08	3.47162	0.567012	9.20271e-10	4.06127	1.21916	0.000864668	2.40616	1.69559	0.155879	0.165709	3.76645	1.20235	0.00043234	1
EFNB2_P52799_OID30954_v1_Neurology_II	CKD	ALL	9	3.29679	4.70677	0.483655	5.24571	1.51024	0.000513863	4.73951	2.01225	0.0185063	6.02443	2.43643	0.0134117	0.342921	4.99261	2.22434	0.015959	1
EFNB2_P52799_OID30954_v1_Neurology_II	CKD	EUROPEAN_ONLY	9	7.16719	2.91824	0.0140493	4.71618	2.53409	0.062731	4.72947	1.55135	0.00229901	4.10717	2.49349	0.0995249	0.739759	4.72282	2.51379	0.0383901	1
EGFL7_Q9UHF1_OID21252_v1_Oncology	BMI	ALL	733	6.58144	0.594513	1.74804e-28	2.43716	0.600388	4.92196e-05	1.46032	0.380653	0.000124869	0.78988	0.53872	0.14259	0.0790484	1.94874	0.566617	8.70442e-05	1
EGFLAM_Q63HQ2_OID31496_v1_Oncology_II	BMI	ALL	733	5.25523	1.1239	2.92707e-06	4.51615	0.266547	2.16281e-64	1.34505	0.414995	0.0011906	1.69211	0.640451	0.00824025	0.476685	3.10413	0.527723	0.000596762	1
EGFLAM_Q63HQ2_OID31496_v1_Oncology_II	CKD	ALL	9	9.45598	4.92911	0.0550611	9.31645	4.31012	0.0306546	7.64209	3.46977	0.0276317	8.99881	5.66412	0.11212	0.752538	9.15763	4.61962	0.0428579	1
EGFLAM_Q63HQ2_OID31496_v1_Oncology_II	BMI	EUROPEAN_ONLY	733	5.10969	0.910916	2.03032e-08	3.85465	0.254715	9.78634e-52	1.13544	0.361567	0.00168753	1.25212	0.574988	0.0294324	0.794025	2.55339	0.468277	0.000843776	1
EGFR_P00533_OID20319_v1_Cardiometabolic	BMI	ALL	733	-6.63654	0.381662	1.0081e-67	-3.37957	0.231321	2.42808e-48	-1.57722	0.333539	2.2591e-06	-0.627858	0.486473	0.19683	0.00756213	-2.4784	0.357601	1.12955e-06	0.0166043
EGFR_P00533_OID20319_v1_Cardiometabolic	BMI	EUROPEAN_ONLY	733	-5.38715	0.352707	1.14459e-52	-2.29295	0.268519	1.35111e-17	-1.00775	0.292732	0.000576203	-0.167711	0.434332	0.699397	0.00906655	-1.65035	0.32272	0.000288101	1
EGFR_P00533_OID20319_v1_Cardiometabolic	CAD	EUROPEAN_ONLY	71	-3.24647	1.01767	0.00142226	-1.46907	0.223474	4.90554e-11	-0.915144	0.546064	0.0937599	-0.919127	0.791916	0.24579	0.994422	-1.1941	0.66899	0.0475911	1
EGLN1_Q9GZT9_OID20572_v1_Inflammation	BMI	ALL	733	6.32579	0.336814	1.07494e-78	4.61691	0.231071	8.14417e-89	2.23244	0.351468	2.12864e-10	1.56773	0.55246	0.0045436	0.119129	3.42468	0.344141	1.06432e-10	1.56455e-06
EGLN1_Q9GZT9_OID20572_v1_Inflammation	NASH_AST_ALT	ALL	37	6.84304	4.28364	0.110158	6.45356	1.2362	1.78443e-07	6.37025	2.08455	0.00224356	7.32584	3.45048	0.0337423	0.726297	6.6483	2.76751	0.0179929	1
EGLN1_Q9GZT9_OID20572_v1_Inflammation	BMI	EUROPEAN_ONLY	733	5.31352	0.303959	1.99832e-68	3.33493	0.201698	2.07817e-61	1.46403	0.293588	6.1431e-07	0.47352	0.453189	0.296086	0.00424879	2.39948	0.298774	3.07155e-07	0.00451518
EGLN1_Q9GZT9_OID20572_v1_Inflammation	NASH_AST_ALT	EUROPEAN_ONLY	37	4.08993	4.31082	0.342743	4.09902	1.12074	0.000254776	4.80232	1.85019	0.00944302	5.56928	2.75162	0.0429706	0.703646	4.45067	2.30091	0.0262068	1
EHD3_Q9NZN3_OID30229_v1_Cardiometabolic_II	BMI	ALL	733	-4.70278	1.53749	0.00222266	-3.28085	0.287162	3.13376e-30	-0.889406	0.370133	0.0162642	-0.670819	0.575315	0.243614	0.619562	-2.08513	0.472724	0.00924343	1
EHD3_Q9NZN3_OID30229_v1_Cardiometabolic_II	BMI	EUROPEAN_ONLY	733	-3.006	1.5054	0.0458463	-2.60408	0.253823	1.07317e-24	-0.563643	0.326094	0.0839048	-1.1813	0.507747	0.019989	0.112766	-1.89269	0.416921	0.0329177	1
EIF1AX_P47813_OID31125_v1_Neurology_II	BMI	ALL	733	-4.81328	1.45304	0.000924469	-3.48972	0.247774	4.74368e-45	-0.974496	0.391403	0.0127831	-0.625142	0.610963	0.306209	0.456364	-2.23211	0.501183	0.0068538	1
EIF1AX_P47813_OID31125_v1_Neurology_II	BMI	EUROPEAN_ONLY	733	-3.2903	1.31546	0.0123754	-3.40804	0.210669	7.30024e-59	-0.768934	0.328262	0.0191583	-1.84425	0.513004	0.000324387	0.00653828	-2.56727	0.420633	0.00634992	1
EIF2AK3_Q9NZJ5_OID30060_v1_Cardiometabolic_II	BMI	ALL	733	-5.37658	0.840755	1.60609e-10	-4.1395	0.285361	1.10715e-47	-1.2694	0.409029	0.00191285	-1.25763	0.651295	0.053487	0.981466	-2.70445	0.530162	0.000956424	1
EIF2AK3_Q9NZJ5_OID30060_v1_Cardiometabolic_II	CKD	ALL	9	15.5435	8.49211	0.0671983	15.5197	10.1089	0.124721	14.7492	4.93365	0.00279427	21.3585	7.05005	0.00244921	0.204166	15.5316	7.77108	0.0349963	1
EIF2AK3_Q9NZJ5_OID30060_v1_Cardiometabolic_II	BMI	EUROPEAN_ONLY	733	-4.18771	0.615288	1.00281e-11	-3.57486	0.222177	2.99117e-58	-1.00645	0.329663	0.00226587	-0.848429	0.529209	0.10889	0.702574	-2.29066	0.429436	0.00113294	1
EIF2S2_P20042_OID30270_v1_Cardiometabolic_II	BMI	ALL	733	-3.27162	2.32711	0.159763	-3.51621	0.246555	3.80748e-46	-0.802927	0.369548	0.0298009	-1.87996	0.585878	0.00133295	0.0180703	-2.57579	0.477713	0.015567	1
EIF4E_P06730_OID30557_v1_Inflammation_II	NASH_AST_ALT	EUROPEAN_ONLY	37	-5.5269	2.60122	0.0336088	-4.77345	1.0707	8.263e-06	-3.47751	1.81881	0.0558804	-3.85477	2.93407	0.188916	0.868711	-4.31411	2.21002	0.0447446	1
EIF4EBP1_Q13541_OID20162_v1_Cardiometabolic	BMI	ALL	733	6.41985	0.74349	5.88567e-18	4.30408	0.285995	3.47952e-51	1.19488	0.422152	0.00464844	0.664443	0.665029	0.317737	0.301967	2.74948	0.543591	0.00232422	1
EIF4EBP1_Q13541_OID20162_v1_Cardiometabolic	BMI	EUROPEAN_ONLY	733	5.03227	1.02223	8.53012e-07	3.34437	0.292885	3.37184e-30	0.78387	0.360193	0.0295366	0.155902	0.559666	0.78058	0.142868	2.06412	0.45993	0.0147687	1
EIF4G1_Q04637_OID20625_v1_Inflammation	CAD	ALL	71	3.30398	1.30429	0.0113037	2.01785	0.299657	1.65222e-11	1.16926	0.674736	0.0831096	1.19944	1.05287	0.254618	0.970068	1.60864	0.863805	0.0472066	1
EIF4G1_Q04637_OID20625_v1_Inflammation	BMI	EUROPEAN_ONLY	733	4.04425	1.52847	0.00814633	2.68246	0.42631	3.12858e-10	0.55545	0.321902	0.084433	0.143752	0.497652	0.772689	0.27806	1.61895	0.461981	0.0462897	1
EIF4G1_Q04637_OID20625_v1_Inflammation	CAD	EUROPEAN_ONLY	71	2.57379	1.21917	0.0347637	2.01512	0.352975	1.13661e-08	1.38599	0.655696	0.0345355	1.87077	1.03492	0.0706629	0.543653	1.94294	0.84531	0.0346496	1
EIF4G3_O43432_OID31022_v1_Neurology_II	NASH_AST_ALT	ALL	37	-8.8472	3.11374	0.00449245	-6.03877	1.31937	4.71686e-06	-4.62776	2.37704	0.0515514	-1.2856	3.54487	0.716855	0.206755	-5.33326	2.74539	0.0280219	1
EIF5A_P63241_OID20423_v1_Inflammation	CAD	ALL	71	-3.35368	2.04444	0.100923	-3.28971	0.596402	3.46939e-08	-1.82163	0.898356	0.0425867	-3.18957	1.35325	0.018425	0.178435	-3.23964	1.1258	0.0305058	1
EIF5A_P63241_OID20423_v1_Inflammation	CAD	EUROPEAN_ONLY	71	-4.20238	1.37864	0.00230211	-2.73682	0.49685	3.62222e-08	-1.61076	0.774189	0.0374722	-1.90951	1.20084	0.111802	0.743702	-2.32317	0.987514	0.0198872	1
ELN_P15502_OID30301_v1_Cardiometabolic_II	BMI	ALL	733	7.94929	0.485985	3.87424e-60	5.96209	0.318523	3.53559e-78	2.38757	0.478387	6.01069e-07	2.10313	0.766716	0.0060874	0.634865	4.17483	0.482186	3.00534e-07	0.00441786
ELN_P15502_OID30301_v1_Cardiometabolic_II	CKD	ALL	9	9.72196	3.49468	0.0054037	8.79716	2.20728	6.73334e-05	7.94743	2.18382	0.000273456	10.006	3.08323	0.00117325	0.341318	9.25956	2.64526	0.000723355	1
ELN_P15502_OID30301_v1_Cardiometabolic_II	BMI	EUROPEAN_ONLY	733	5.82518	0.662866	1.52426e-18	4.27999	0.285883	1.13432e-50	1.55422	0.410174	0.000151141	1.83163	0.645671	0.00455694	0.577867	3.05581	0.527922	7.55706e-05	1
ELOA_Q14241_OID21337_v1_Oncology	BMI	ALL	733	6.35324	0.358543	2.95964e-70	4.26988	0.232795	3.83838e-75	2.19379	0.36802	2.5062e-09	1.7827	0.575942	0.00196626	0.353427	3.23183	0.363281	1.2531e-09	1.84206e-05
ELOA_Q14241_OID21337_v1_Oncology	NASH_AST_ALT	ALL	37	8.03545	1.71834	2.92118e-06	6.31169	1.22721	2.70188e-07	7.71911	1.8363	2.62672e-05	6.11883	3.04378	0.0444021	0.507811	7.0154	1.77732	1.45942e-05	0.214534
ELOA_Q14241_OID21337_v1_Oncology	BMI	EUROPEAN_ONLY	733	5.91968	0.32294	4.71646e-75	3.63074	0.214408	2.5342e-64	1.51301	0.320692	2.38229e-06	0.508241	0.492661	0.302248	0.00739803	2.57188	0.321816	1.19115e-06	0.0175098
ELOA_Q14241_OID21337_v1_Oncology	NASH_AST_ALT	EUROPEAN_ONLY	37	7.82625	1.46918	9.98822e-08	5.35805	1.17811	5.41535e-06	6.41493	1.63644	8.85323e-05	5.8515	2.97542	0.0492278	0.819586	6.13321	1.55281	4.69738e-05	0.690516
ENAH_Q8N8S7_OID20497_v1_Inflammation	BMI	ALL	733	5.95784	0.38718	1.97681e-53	4.57472	0.249797	6.42267e-75	2.15762	0.373161	7.3813e-09	2.3493	0.564349	3.14287e-05	0.650589	3.46201	0.380171	3.69065e-09	5.42526e-05
ENAH_Q8N8S7_OID20497_v1_Inflammation	CKD	ALL	9	9.21778	3.16472	0.00358355	3.91363	1.22506	0.00140007	4.70657	1.88456	0.0125093	1.27576	1.78427	0.474608	0.00331924	4.3101	1.83441	0.00804643	1
ENAH_Q8N8S7_OID20497_v1_Inflammation	BMI	EUROPEAN_ONLY	733	5.45537	0.325506	4.81407e-63	3.16457	0.206305	4.17783e-53	1.69793	0.303963	2.32417e-08	1.13613	0.472588	0.016214	0.120793	2.43125	0.314735	1.16209e-08	0.000170827
ENAH_Q8N8S7_OID20497_v1_Inflammation	CKD	EUROPEAN_ONLY	9	8.64337	2.31543	0.000189261	3.52305	1.27067	0.00556112	4.10189	1.57377	0.0091497	0.725792	1.71011	0.671265	0.00662115	3.81247	1.64194	0.00735541	1
ENDOU_P21128_OID31498_v1_Oncology_II	BMI	ALL	733	-5.43078	1.71207	0.00151364	2.68328	0.307169	2.42516e-18	-0.316364	0.368721	0.39089	1.05049	0.562031	0.0616086	0.00134009	0.367065	0.465376	0.0315611	1
ENDOU_P21128_OID31498_v1_Oncology_II	CKD	ALL	9	4.26465	1.22349	0.000490972	3.98922	0.603159	3.74347e-11	3.90381	1.02442	0.000138555	4.21673	2.05175	0.0398605	0.857002	4.10298	1.12396	0.000314763	1
ENDOU_P21128_OID31498_v1_Oncology_II	BMI	EUROPEAN_ONLY	733	-4.47666	0.987924	5.85976e-06	-2.86961	1.24016	0.0206725	-0.622717	0.327964	0.0575995	-0.111565	0.514264	0.828254	0.197047	-1.74617	0.751094	0.039136	1
ENDOU_P21128_OID31498_v1_Oncology_II	CKD	EUROPEAN_ONLY	9	4.57848	1.69141	0.00679157	3.52915	0.646889	4.88142e-08	3.8265	0.968423	7.77366e-05	3.8179	1.7586	0.0299323	0.995172	3.8222	1.32992	0.00343465	1
ENG_P17813_OID20287_v1_Cardiometabolic	BMI	ALL	733	-5.96294	0.454643	2.67839e-39	-3.93014	0.258758	4.21507e-52	-1.43858	0.376471	0.000132793	-1.26507	0.593031	0.0329056	0.70483	-2.68436	0.415557	6.63967e-05	0.976031
ENG_P17813_OID20287_v1_Cardiometabolic	CAD	ALL	71	-6.19397	1.41326	1.17187e-05	-3.14144	0.521779	1.73733e-09	-1.58151	0.866799	0.0680706	-0.205387	1.44728	0.887149	0.235849	-2.36147	1.14003	0.0340412	1
ENG_P17813_OID20287_v1_Cardiometabolic	NASH_AST_ALT	ALL	37	4.49691	1.52273	0.00314504	2.95835	0.469403	2.93145e-10	3.49237	1.17465	0.0029478	3.77153	1.6784	0.0246335	0.81349	3.63195	1.34869	0.00304642	1
ENG_P17813_OID20287_v1_Cardiometabolic	BMI	EUROPEAN_ONLY	733	-5.18515	0.464195	5.70569e-29	-2.96572	0.207875	3.51924e-46	-1.11986	0.318716	0.000441998	-0.408528	0.48747	0.401998	0.0541193	-2.04279	0.391456	0.000220999	1
ENG_P17813_OID20287_v1_Cardiometabolic	NASH_AST_ALT	EUROPEAN_ONLY	37	6.1597	1.44841	2.11171e-05	2.82965	0.496189	1.17877e-08	3.27346	1.14925	0.00439457	3.39441	1.64916	0.0395643	0.917447	3.33394	1.29883	0.00220784	1
ENO3_P13929_OID30209_v1_Cardiometabolic_II	BMI	ALL	733	5.84982	0.431922	8.63344e-42	3.05115	0.315927	4.55653e-22	1.64704	0.354964	3.484e-06	1.71904	0.530705	0.00119881	0.855104	2.3851	0.393443	1.742e-06	0.0256074
ENO3_P13929_OID30209_v1_Cardiometabolic_II	NASH_AST_ALT	ALL	37	10.4411	1.80782	7.67144e-09	3.79505	0.55482	7.91121e-12	5.91338	1.24959	2.22034e-06	4.34642	1.79912	0.0156984	0.2287	5.1299	1.52436	1.11401e-06	0.0163759
ENO3_P13929_OID30209_v1_Cardiometabolic_II	BMI	EUROPEAN_ONLY	733	4.3835	0.414041	3.41965e-26	2.8694	0.217569	1.02275e-39	1.28052	0.300143	1.9869e-05	1.20565	0.456261	0.00823078	0.827448	2.07496	0.357092	9.93448e-06	0.146037
ENO3_P13929_OID30209_v1_Cardiometabolic_II	NASH_AST_ALT	EUROPEAN_ONLY	37	7.67688	1.44339	1.0454e-07	3.67341	0.66599	3.47361e-08	5.32016	1.13826	2.95458e-06	5.55697	1.89422	0.00335009	0.874731	5.43856	1.29082	1.52956e-06	0.0224846
ENOPH1_Q9UHY7_OID31349_v1_Oncology_II	BMI	ALL	733	-3.87598	1.31986	0.0033178	-3.53531	0.27855	6.56429e-37	-1.10448	0.39993	0.00575034	-1.73879	0.627055	0.00555516	0.18921	-2.63705	0.513492	0.00443648	1
ENOPH1_Q9UHY7_OID31349_v1_Oncology_II	CKD	ALL	9	-8.23431	4.14718	0.0470864	-8.19887	4.04919	0.042886	-7.48493	2.9264	0.0105359	0.222015	6.09445	0.97094	0.156184	-7.8419	4.09818	0.0449862	1
ENOPH1_Q9UHY7_OID31349_v1_Oncology_II	BMI	EUROPEAN_ONLY	733	-3.52643	1.62933	0.0304385	-3.27419	0.225208	6.90731e-48	-0.663397	0.339272	0.0505411	-1.43265	0.528168	0.00667797	0.0576947	-2.35342	0.43372	0.0185582	1
ENOX2_Q16206_OID30152_v1_Cardiometabolic_II	BMI	ALL	733	-5.33384	1.91951	0.00545685	-4.56664	0.326485	1.86414e-44	-0.93299	0.456048	0.0407746	-1.11443	0.728951	0.126312	0.74959	-2.84054	0.5925	0.0231157	1
ENPEP_Q07075_OID30135_v1_Cardiometabolic_II	BMI	ALL	733	-5.4223	1.27546	2.12564e-05	-4.09769	0.313353	4.46136e-39	-0.830512	0.411155	0.0433887	-1.12804	0.657779	0.0863598	0.562157	-2.61286	0.534467	0.021705	1
ENPEP_Q07075_OID30135_v1_Cardiometabolic_II	BMI	EUROPEAN_ONLY	733	-4.7168	1.03461	5.13987e-06	-3.43207	0.255583	4.12118e-41	-0.770857	0.348528	0.0269838	-0.966446	0.549379	0.0785499	0.64499	-2.19926	0.448953	0.0134945	1
ENPP2_Q13822_OID20288_v1_Cardiometabolic	BMI	ALL	733	6.86637	0.461446	4.43619e-50	4.97431	0.267371	2.95184e-77	2.27002	0.424355	8.82777e-08	2.02654	0.635868	0.00143734	0.606997	3.62216	0.4429	4.41388e-08	0.000648841
ENPP2_Q13822_OID20288_v1_Cardiometabolic	NASH_AST_ALT	ALL	37	3.15202	2.285	0.167759	3.08467	0.4665	3.78226e-11	3.67636	1.24528	0.00315474	3.79228	1.76342	0.0315138	0.924967	3.41419	1.50435	0.0173342	1
ENPP2_Q13822_OID20288_v1_Cardiometabolic	BMI	EUROPEAN_ONLY	733	5.81261	0.39267	1.40504e-49	4.02859	0.228826	2.23515e-69	1.84161	0.361214	3.42536e-07	1.8256	0.545738	0.000822235	0.968762	2.9351	0.376942	1.71268e-07	0.00251764
ENPP2_Q13822_OID20288_v1_Cardiometabolic	NASH_AST_ALT	EUROPEAN_ONLY	37	2.80567	2.81769	0.31938	2.9077	0.524198	2.90685e-08	3.5287	1.26434	0.00525551	2.97462	1.69466	0.0792105	0.618666	2.94116	1.4795	0.042233	1
ENPP5_Q9UJA9_OID20736_v1_Inflammation	BMI	ALL	733	-9.91232	0.418096	2.96441e-124	-6.12633	0.30604	3.83157e-89	-5.14959	0.427958	2.38516e-33	-3.77442	0.653219	7.55097e-09	0.00548512	-5.63796	0.423027	1.19258e-33	1.75309e-29
ENPP5_Q9UJA9_OID20736_v1_Inflammation	CAD	ALL	71	-5.24052	0.953331	3.86164e-08	-4.08538	0.571897	9.09377e-13	-3.65775	1.0447	0.000463074	-3.38831	1.73991	0.0514865	0.845851	-3.87157	0.999014	0.000231556	1
ENPP5_Q9UJA9_OID20736_v1_Inflammation	BMI	EUROPEAN_ONLY	733	-8.5885	0.380591	9.30591e-113	-5.53196	0.283054	4.65448e-85	-4.23671	0.399222	2.60897e-26	-3.45537	0.608914	1.38979e-08	0.0895576	-4.88433	0.389906	1.30449e-26	1.91759e-22
ENPP5_Q9UJA9_OID20736_v1_Inflammation	CAD	EUROPEAN_ONLY	71	-5.31179	1.0079	1.36298e-07	-4.32825	0.600152	5.51669e-13	-3.43361	1.03083	0.000865622	-0.964031	1.58297	0.542523	0.0429319	-3.88093	1.01936	0.000432879	1
ENPP6_Q6UWR7_OID30273_v1_Cardiometabolic_II	BMI	ALL	733	-7.39553	0.288715	1.03063e-144	-4.4788	0.203887	5.94666e-107	-3.28445	0.297666	2.61966e-28	-1.79348	0.446077	5.80573e-05	8.85521e-06	-3.88162	0.293191	1.30983e-28	1.92545e-24
ENPP6_Q6UWR7_OID30273_v1_Cardiometabolic_II	BMI	EUROPEAN_ONLY	733	-5.81975	0.257736	6.77583e-113	-4.11279	0.18274	3.60192e-112	-2.65492	0.27538	5.3703e-22	-2.20598	0.428558	2.64052e-07	0.17175	-3.38385	0.266558	2.68515e-22	3.94717e-18
ENPP7_Q6UWV6_OID20689_v1_Inflammation	BMI	ALL	733	7.49364	0.415509	1.03805e-72	3.8643	0.309066	7.17606e-36	2.69643	0.387447	3.41523e-12	1.96236	0.544727	0.000315221	0.0556716	3.28036	0.401478	1.70761e-12	2.51019e-08
ENPP7_Q6UWV6_OID20689_v1_Inflammation	NASH_AST_ALT	ALL	37	6.59034	1.03613	2.01067e-10	3.46495	0.317362	9.46042e-28	4.49645	0.82945	5.92676e-08	1.78108	1.18606	0.13318	0.00306443	3.9807	0.932791	2.97343e-08	0.000437094
ENPP7_Q6UWV6_OID20689_v1_Inflammation	BMI	EUROPEAN_ONLY	733	6.8655	0.374711	5.51232e-75	3.95346	0.249333	1.2758e-56	2.34839	0.357328	4.9613e-11	1.38788	0.527208	0.00847555	0.013489	3.15093	0.36602	2.48065e-11	3.64656e-07
ENPP7_Q6UWV6_OID20689_v1_Inflammation	NASH_AST_ALT	EUROPEAN_ONLY	37	6.72345	1.05745	2.04168e-10	3.42233	0.351226	1.95767e-22	4.45097	0.847397	1.50032e-07	2.31115	1.25367	0.0652536	0.0260595	3.93665	0.952424	7.5118e-08	0.00110423
ENSA_O43768_OID31355_v1_Oncology_II	BMI	ALL	733	-4.85807	1.6857	0.00395253	-3.76908	0.312374	1.59837e-33	-1.03613	0.405055	0.0105274	-1.25229	0.652308	0.054885	0.672364	-2.51069	0.528681	0.00723997	1
ENSA_O43768_OID31355_v1_Oncology_II	NASH_AST_ALT	ALL	37	-8.85389	3.37835	0.008773	-4.66481	1.07973	1.55791e-05	-5.67176	2.32902	0.0148814	-4.45027	3.16122	0.159199	0.563295	-5.16828	2.74512	0.0118272	1
ENSA_O43768_OID31355_v1_Oncology_II	NASH_AST_ALT	EUROPEAN_ONLY	37	-7.62351	2.47442	0.00206353	-3.59298	0.982326	0.000254561	-3.64091	2.02553	0.0722544	-2.20311	2.74574	0.422336	0.43495	-3.61694	2.24997	0.0371589	1
ENTPD2_Q9Y5L3_OID21260_v1_Oncology	BMI	ALL	733	-5.73893	0.735745	6.18305e-15	-4.15954	0.279493	4.28754e-50	-1.5639	0.408535	0.000129155	-1.25531	0.635367	0.048186	0.525857	-2.86172	0.521951	6.45775e-05	0.949289
ENTPD2_Q9Y5L3_OID21260_v1_Oncology	BMI	EUROPEAN_ONLY	733	-4.74631	0.791129	1.98033e-09	-3.29401	0.23084	3.38249e-46	-1.11653	0.342029	0.00109686	-0.646339	0.538027	0.22963	0.257649	-2.20527	0.440028	0.00054843	1
ENTPD6_O75354_OID20100_v1_Cardiometabolic	CKD	ALL	9	11.9096	5.54302	0.031668	8.27799	3.73589	0.0267051	6.73125	3.136	0.0318377	3.89025	4.85905	0.423352	0.435443	7.50462	4.29747	0.0317529	1
ENTPD6_O75354_OID20100_v1_Cardiometabolic	NASH_AST_ALT	ALL	37	10.2134	3.68366	0.00556078	1.64994	0.269242	8.89439e-10	3.06326	1.35063	0.0233273	1.45792	1.55157	0.347403	0.0563795	2.3566	1.4511	0.0144441	1
ENTR1_Q96C92_OID30231_v1_Cardiometabolic_II	BMI	ALL	733	5.85671	0.605523	3.95965e-22	4.07983	0.276063	2.01194e-49	1.58258	0.39274	5.58759e-05	1.4828	0.618245	0.0164666	0.834404	2.83121	0.499131	2.79379e-05	0.410688
ENTR1_Q96C92_OID30231_v1_Cardiometabolic_II	NASH_AST_ALT	ALL	37	7.09306	0.812535	2.55718e-18	6.32801	0.731952	5.36252e-18	6.32364	0.619411	1.80512e-24	5.75318	0.99558	7.5269e-09	0.462399	6.32582	0.772244	3.95985e-18	5.82098e-14
ENTR1_Q96C92_OID30231_v1_Cardiometabolic_II	BMI	EUROPEAN_ONLY	733	4.61834	0.641543	6.07458e-13	3.22774	0.245822	2.20513e-39	1.20718	0.334823	0.000311649	1.27127	0.537665	0.018058	0.878859	2.24951	0.436244	0.000155825	1
ENTR1_Q96C92_OID30231_v1_Cardiometabolic_II	NASH_AST_ALT	EUROPEAN_ONLY	37	6.37455	0.816136	5.68976e-15	6.50003	0.705563	3.18488e-20	5.76755	0.604374	1.38741e-21	5.79877	0.959959	1.53504e-09	0.966292	6.08666	0.760849	2.8449e-15	4.182e-11
EP300_Q09472_OID30438_v1_Inflammation_II	CAD	ALL	71	-4.37816	1.58716	0.00580692	-3.56752	0.669233	9.78004e-08	-2.06166	0.936191	0.0276529	-1.46122	1.39977	0.296531	0.562425	-2.81459	1.16798	0.0167299	1
EP300_Q09472_OID30438_v1_Inflammation_II	CAD	EUROPEAN_ONLY	71	-4.8229	1.51816	0.00148904	-4.09812	0.702371	5.38914e-09	-2.01206	0.850453	0.0179878	-2.26849	1.33673	0.0896871	0.802739	-3.1833	1.09359	0.00973841	1
EPB41L5_Q9HCM4_OID30886_v1_Neurology_II	BMI	ALL	733	4.45247	2.14015	0.0374845	3.73895	0.320353	1.78575e-31	0.81963	0.408948	0.0450443	0.553392	0.64417	0.390297	0.592579	2.27929	0.526559	0.0412644	1
EPB41L5_Q9HCM4_OID30886_v1_Neurology_II	CAD	ALL	71	-5.34332	2.14004	0.0125307	-3.31608	0.637284	1.95621e-07	-1.90334	0.997678	0.0564207	-0.968372	1.53814	0.528973	0.423623	-2.60971	1.26791	0.0344757	1
EPB41L5_Q9HCM4_OID30886_v1_Neurology_II	CAD	EUROPEAN_ONLY	71	-3.35386	1.29208	0.00943931	-3.05769	0.470161	7.84735e-11	-1.44331	0.764078	0.0588977	-2.05414	1.29986	0.114043	0.560342	-2.55592	1.02808	0.0341685	1
EPCAM_P16422_OID20743_v1_Inflammation	BMI	ALL	733	-4.91897	0.479687	1.12908e-24	-3.32519	0.224382	1.09913e-49	-1.22665	0.337504	0.000278562	-1.19062	0.513255	0.020355	0.925728	-2.27592	0.408595	0.000139281	1
EPCAM_P16422_OID20743_v1_Inflammation	BMI	EUROPEAN_ONLY	733	-4.54795	0.401301	9.00308e-30	-2.92224	0.203749	1.18916e-46	-0.973433	0.294354	0.000942959	-0.717561	0.459821	0.118636	0.468768	-1.94784	0.347827	0.00047148	1
EPGN_Q6UW88_OID31373_v1_Oncology_II	CAD	EUROPEAN_ONLY	71	-4.31899	1.66198	0.00935755	-2.93205	0.597415	9.20561e-07	-1.9272	0.844501	0.0224856	-3.00588	1.26292	0.0173076	0.251532	-2.96897	1.05371	0.0133326	1
EPHA1_P21709_OID20677_v1_Inflammation	BMI	ALL	733	6.59355	0.311501	1.9232e-99	4.32477	0.201501	3.47003e-102	2.8772	0.312703	3.54401e-20	2.21355	0.446771	7.24941e-07	0.0379588	3.60098	0.312102	1.772e-20	2.60485e-16
EPHA1_P21709_OID20677_v1_Inflammation	CKD	ALL	9	6.23651	1.55507	6.06053e-05	3.86664	0.657219	4.02085e-09	4.24346	0.775948	4.53241e-08	2.5207	1.2158	0.0381465	0.0842445	4.05505	0.995876	3.03253e-05	0.445782
EPHA1_P21709_OID20677_v1_Inflammation	BMI	EUROPEAN_ONLY	733	6.18335	0.275097	6.96568e-112	3.74525	0.189015	2.2283e-87	2.32427	0.278625	7.31023e-17	1.17293	0.405939	0.0038595	0.000109803	3.03476	0.276861	3.65511e-17	5.37302e-13
EPHA1_P21709_OID20677_v1_Inflammation	CKD	EUROPEAN_ONLY	9	5.12398	1.62725	0.00163914	3.17699	0.533217	2.55095e-09	3.50931	0.798761	1.11572e-05	1.87093	1.08226	0.0838595	0.0502285	3.34315	0.940511	0.000825149	1
EPHA10_Q5JZY3_OID20840_v1_Neurology	BMI	ALL	733	6.01075	1.35868	9.69006e-06	4.25092	0.363936	1.60498e-31	0.966737	0.41597	0.0201225	0.157649	0.678736	0.816329	0.131613	2.60883	0.547353	0.0100661	1
EPHA10_Q5JZY3_OID20840_v1_Neurology	BMI	EUROPEAN_ONLY	733	4.5815	1.74139	0.00851494	3.47817	0.288581	1.8786e-33	0.612241	0.362732	0.091438	0.181078	0.593499	0.760288	0.358665	2.0452	0.478116	0.0499765	1
EPHA2_P29317_OID21342_v1_Oncology	BMI	ALL	733	6.10136	0.331302	9.71953e-76	3.60851	0.209314	1.33694e-66	2.43282	0.311143	5.32585e-15	2.50323	0.449347	2.5354e-08	0.827964	3.05587	0.321223	2.66292e-15	3.9145e-11
EPHA2_P29317_OID21342_v1_Oncology	CKD	ALL	9	4.38315	1.08132	5.04502e-05	2.778	0.425919	6.92107e-11	3.16365	0.62576	4.28823e-07	1.77634	0.842199	0.0349302	0.0354434	2.97083	0.733979	2.54395e-05	0.373961
EPHA2_P29317_OID21342_v1_Oncology	BMI	EUROPEAN_ONLY	733	5.29888	0.301064	2.44089e-69	2.45704	0.184808	2.47155e-40	1.67772	0.271074	6.04854e-10	1.69081	0.408577	3.49888e-05	0.965817	2.07393	0.286069	3.02427e-10	4.44568e-06
EPHA2_P29317_OID21342_v1_Oncology	CKD	EUROPEAN_ONLY	9	3.71534	0.946827	8.70921e-05	2.48792	0.366326	1.10941e-11	2.7233	0.518186	1.4767e-07	1.59234	0.642038	0.0131334	0.0205603	2.60561	0.580112	4.36199e-05	0.641212
EPHA2_P29317_OID21342_v1_Oncology	NASH_AST_ALT	EUROPEAN_ONLY	37	6.52047	1.24235	1.53344e-07	2.62837	0.550003	1.76321e-06	2.64412	1.3248	0.0459487	0.687398	1.93979	0.723063	0.171637	2.63625	1.28357	0.0229752	1
EPHA4_P54764_OID30622_v1_Inflammation_II	CKD	ALL	9	8.15621	2.11932	0.00011884	4.06422	0.744079	4.70563e-08	4.69335	1.13523	3.5606e-05	4.66062	1.82885	0.0108223	0.980913	4.67698	1.48204	7.7223e-05	1
EPHA4_P54764_OID30622_v1_Inflammation_II	CKD	EUROPEAN_ONLY	9	7.19113	2.09109	0.000584015	3.49507	0.615619	1.36814e-08	3.79278	1.09248	0.000517109	3.43863	1.74165	0.0483425	0.784902	3.64393	1.41706	0.000550562	1
EPHA4_P54764_OID30622_v1_Inflammation_II	NASH_AST_ALT	EUROPEAN_ONLY	37	4.6593	0.820697	1.36879e-08	2.52604	0.392266	1.19792e-10	2.20011	0.997134	0.0273539	1.76373	1.47562	0.231992	0.685297	2.36307	0.908915	0.0136769	1
EPHB4_P54760_OID20242_v1_Cardiometabolic	BMI	ALL	733	5.92968	0.366103	5.31618e-59	4.46294	0.248008	2.12734e-72	2.26709	0.375527	1.56916e-09	2.49627	0.595901	2.80113e-05	0.620257	3.4796	0.370815	7.8458e-10	1.15333e-05
EPHB4_P54760_OID20242_v1_Cardiometabolic	CAD	ALL	71	-5.63669	1.73426	0.00115325	-2.91981	0.497893	4.50962e-09	-2.01382	0.849556	0.0177667	-2.42922	1.25429	0.0527784	0.651002	-2.67451	1.05192	0.00945998	1
EPHB4_P54760_OID20242_v1_Cardiometabolic	CKD	ALL	9	5.09718	1.06848	1.83756e-06	3.5452	0.524843	1.43049e-11	3.77696	0.6647	1.32974e-08	2.32027	1.08418	0.0323457	0.105165	3.66108	0.866588	9.2543e-07	0.0136038
EPHB4_P54760_OID20242_v1_Cardiometabolic	BMI	EUROPEAN_ONLY	733	5.36478	0.316468	1.85791e-64	3.81289	0.213802	3.86263e-71	1.90315	0.323228	3.91004e-09	1.70369	0.500392	0.000662343	0.601423	2.85802	0.319848	1.95502e-09	2.87388e-05
EPHB4_P54760_OID20242_v1_Cardiometabolic	CKD	EUROPEAN_ONLY	9	3.93567	0.998582	8.10538e-05	2.92658	0.414197	1.59851e-12	3.13905	0.556179	1.6619e-08	1.91263	0.822474	0.0200477	0.0641978	3.03281	0.689327	4.05352e-05	0.595867
EPHB6_O15197_OID20982_v1_Neurology	CKD	ALL	9	3.73297	1.17687	0.00151425	2.69329	0.407505	3.8636e-11	2.77616	0.733002	0.000152236	2.93533	1.30552	0.0245511	0.878962	2.85575	0.954937	0.000833244	1
EPHB6_O15197_OID20982_v1_Neurology	CKD	EUROPEAN_ONLY	9	3.72538	1.02839	0.000291739	2.27387	0.326375	3.23633e-12	2.45785	0.635043	0.000108672	2.61364	1.12364	0.0200165	0.862039	2.53574	0.831717	0.000200206	1
EPHX2_P34913_OID20119_v1_Cardiometabolic	BMI	ALL	733	4.54971	2.20604	0.0391707	4.47891	0.362873	5.31926e-35	0.724726	0.413156	0.0794101	1.9581	0.682912	0.00414027	0.0235387	3.2185	0.548034	0.0216555	1
EPHX2_P34913_OID20119_v1_Cardiometabolic	NASH_AST_ALT	ALL	37	9.71611	1.74401	2.53099e-08	8.23416	1.68084	9.64126e-07	8.44338	1.47981	1.15858e-08	9.44611	2.31057	4.34704e-05	0.569445	8.94475	1.71243	4.94718e-07	0.00727235
EPHX2_P34913_OID20119_v1_Cardiometabolic	NASH_AST_ALT	EUROPEAN_ONLY	37	7.58708	1.65082	4.30793e-06	6.82829	1.6298	2.79386e-05	7.289	1.35869	8.10772e-08	9.5239	1.99272	1.75869e-06	0.130849	7.43804	1.64031	3.03331e-06	0.0445896
EPN1_Q9Y6I3_OID31252_v1_Oncology_II	BMI	ALL	733	-5.59966	1.76445	0.00150562	-3.98223	0.297773	8.65151e-41	-0.92788	0.401602	0.0208635	-0.427073	0.646661	0.508979	0.3231	-2.45505	0.524131	0.0111845	1
EPO_P01588_OID20522_v1_Inflammation	BMI	ALL	733	6.49711	0.379624	1.15536e-65	3.29065	0.216171	2.51082e-52	2.48346	0.32334	1.58302e-14	2.04276	0.458417	8.34573e-06	0.175288	2.88705	0.351482	7.9151e-15	1.16352e-10
EPO_P01588_OID20522_v1_Inflammation	NASH_AST_ALT	ALL	37	-7.68387	2.22689	0.00055957	-1.81927	0.225495	7.15146e-16	-2.45051	1.13952	0.031517	-1.73579	1.34371	0.19643	0.315636	-2.13489	1.24161	0.0160383	1
EPO_P01588_OID20522_v1_Inflammation	BMI	EUROPEAN_ONLY	733	5.16914	0.304895	1.80323e-64	2.19343	0.175046	5.07787e-36	1.8295	0.267701	8.25039e-12	1.69353	0.387706	1.25346e-05	0.627622	2.01147	0.286298	4.1252e-12	6.06404e-08
EPO_P01588_OID20522_v1_Inflammation	NASH_AST_ALT	EUROPEAN_ONLY	37	-7.30556	1.81643	5.77221e-05	-1.84026	0.254029	4.34681e-13	-2.42699	1.12197	0.030529	-1.27202	1.31755	0.334324	0.112049	-2.13363	1.21976	0.0152933	1
EPPK1_P58107_OID30250_v1_Cardiometabolic_II	BMI	ALL	733	4.66186	0.773339	1.65778e-09	4.42066	0.252942	2.14647e-68	1.31637	0.407383	0.00123242	2.41144	0.655049	0.000232036	0.0330415	3.41605	0.531216	0.000116019	1
EPPK1_P58107_OID30250_v1_Cardiometabolic_II	CKD	ALL	9	9.66178	3.50329	0.00581714	7.73818	2.55825	0.00248798	7.39386	1.99991	0.000218079	7.45671	3.33698	0.0254459	0.98043	7.59745	2.94762	0.00415256	1
EPPK1_P58107_OID30250_v1_Cardiometabolic_II	NASH_AST_ALT	ALL	37	-11.2583	3.82078	0.00321285	-10.9112	2.00331	5.13514e-08	-6.91099	2.73208	0.0114202	-7.28307	4.12486	0.077454	0.903101	-9.09711	3.27643	0.00731652	1
EPPK1_P58107_OID30250_v1_Cardiometabolic_II	BMI	EUROPEAN_ONLY	733	4.6614	0.709168	4.92929e-11	3.59269	0.223783	5.33043e-58	0.972609	0.34639	0.00498749	1.20216	0.547978	0.0282485	0.588645	2.39743	0.447184	0.00249374	1
EPPK1_P58107_OID30250_v1_Cardiometabolic_II	CKD	EUROPEAN_ONLY	9	7.02768	3.23371	0.029761	6.99588	3.10833	0.0244056	7.58446	1.90125	6.62961e-05	3.4989	3.21461	0.276403	0.128586	7.01178	3.16147	0.0270833	1
EPS8L2_Q9H6S3_OID21397_v1_Oncology	BMI	ALL	733	6.88878	0.310788	7.39221e-109	4.64739	0.216176	1.61691e-102	3.46045	0.325102	1.85605e-26	2.8975	0.479774	1.54785e-09	0.110919	4.05392	0.317945	9.28027e-27	1.3642e-22
EPS8L2_Q9H6S3_OID21397_v1_Oncology	CKD	ALL	9	4.00333	1.19898	0.000841017	3.66919	0.72071	3.56032e-07	4.02185	0.972244	3.52392e-05	4.84138	1.74855	0.00562622	0.564767	4.01259	1.08561	0.000438128	1
EPS8L2_Q9H6S3_OID21397_v1_Oncology	NASH_AST_ALT	ALL	37	8.81225	1.12663	5.20893e-15	8.4434	0.990273	1.5106e-17	7.39326	0.81908	1.7757e-19	7.2315	1.27158	1.29268e-08	0.866603	7.91833	1.05845	2.61202e-15	3.83967e-11
EPS8L2_Q9H6S3_OID21397_v1_Oncology	BMI	EUROPEAN_ONLY	733	5.80237	0.268052	6.56625e-104	3.66228	0.18533	6.46122e-87	2.42282	0.285265	2.00991e-17	1.75924	0.429148	4.14263e-05	0.0388194	3.04255	0.276658	1.00496e-17	1.47729e-13
EPS8L2_Q9H6S3_OID21397_v1_Oncology	CKD	EUROPEAN_ONLY	9	4.76095	1.37887	0.000554834	3.42966	0.726359	2.33868e-06	3.78538	0.885799	1.92508e-05	1.72661	1.62549	0.28814	0.141145	3.60752	1.13234	0.000287043	1
EPS8L2_Q9H6S3_OID21397_v1_Oncology	NASH_AST_ALT	EUROPEAN_ONLY	37	6.49133	1.10229	3.88617e-09	6.6962	0.980753	8.63423e-12	6.29784	0.815148	1.10977e-14	6.55145	1.18863	3.55286e-08	0.76677	6.52139	1.04152	1.9474e-09	2.86268e-05
ERBB2_P04626_OID21520_v1_Oncology	BMI	ALL	733	6.49762	0.339114	7.89817e-82	3.15635	0.190273	8.44032e-62	1.82514	0.305614	2.34298e-09	0.950419	0.43529	0.0290051	0.00496466	2.49075	0.322364	1.17149e-09	1.72209e-05
ERBB2_P04626_OID21520_v1_Oncology	NASH_AST_ALT	ALL	37	3.7261	1.00775	0.000217785	1.7525	0.2708	9.7001e-11	2.504	0.929181	0.00704214	2.17658	1.15346	0.0591603	0.624897	2.34029	0.968466	0.00362996	1
ERBB2_P04626_OID21520_v1_Oncology	BMI	EUROPEAN_ONLY	733	5.67013	0.278303	2.84925e-92	2.71873	0.162212	4.75807e-63	1.63682	0.266496	8.14927e-10	0.900823	0.395423	0.0227192	0.0120081	2.17777	0.2724	4.07463e-10	5.98971e-06
ERBB2_P04626_OID21520_v1_Oncology	CKD	EUROPEAN_ONLY	9	-10.9964	3.24343	0.000698009	-6.64395	3.18395	0.0369155	-7.14547	2.1565	0.000921514	0.685444	4.34467	0.874641	0.0465673	-6.89471	3.21369	0.0189185	1
ERBB2_P04626_OID21520_v1_Oncology	NASH_AST_ALT	EUROPEAN_ONLY	37	3.63073	1.03296	0.000439977	1.95792	0.319178	8.55612e-10	2.62124	0.935067	0.00505886	2.04976	1.19843	0.0871963	0.441722	2.3355	0.984015	0.00274942	1
ERBB4_Q15303_OID21510_v1_Oncology	BMI	ALL	733	-6.37176	0.325743	3.3459e-85	-0.634194	0.0774246	2.5882e-16	-1.52948	0.244066	3.68822e-10	-0.881538	0.29839	0.00313368	0.000206664	-1.20551	0.271228	1.84411e-10	2.71084e-06
ERBB4_Q15303_OID21510_v1_Oncology	CAD	ALL	71	-3.3878	0.794281	1.99687e-05	-1.89254	0.265207	9.60311e-13	-1.30652	0.605952	0.0310729	-0.451434	0.943643	0.632369	0.238098	-1.59953	0.700116	0.0155465	1
ERBB4_Q15303_OID21510_v1_Oncology	NASH_AST_ALT	ALL	37	5.71957	2.07553	0.00585628	1.25052	0.123737	5.18213e-24	1.38016	0.778945	0.0764224	0.804724	0.974242	0.408804	0.325032	1.31534	0.876593	0.0411394	1
ERBB4_Q15303_OID21510_v1_Oncology	BMI	EUROPEAN_ONLY	733	-5.6514	0.305634	2.45339e-76	-0.568043	0.0666231	1.51201e-17	-1.0636	0.223097	1.86589e-06	-0.36252	0.277728	0.19179	3.22555e-05	-0.815821	0.250413	9.32947e-07	0.0137143
ERBB4_Q15303_OID21510_v1_Oncology	CAD	EUROPEAN_ONLY	71	-2.72962	0.586117	3.20669e-06	-1.56422	0.248691	3.17828e-10	-1.35455	0.519921	0.00917948	-0.992329	0.817093	0.224571	0.564253	-1.45939	0.553019	0.00459134	1
ERC2_O15083_OID30880_v1_Neurology_II	NASH_AST_ALT	EUROPEAN_ONLY	37	-7.7953	3.62225	0.0313924	-6.1844	1.68938	0.000251473	-5.16125	2.15623	0.0166819	-4.0125	3.2314	0.214338	0.630143	-5.67282	2.69381	0.0240371	1
ERCC1_P07992_OID31223_v1_Oncology_II	BMI	ALL	733	-5.36355	1.4343	0.000184404	-4.07683	0.316747	6.56264e-38	-1.03705	0.425959	0.014907	-1.41674	0.667742	0.0338639	0.460204	-2.74678	0.546851	0.00754569	1
ERCC1_P07992_OID31223_v1_Oncology_II	CAD	ALL	71	-3.34447	2.58322	0.195428	-3.53694	0.728163	1.18971e-06	-2.0131	1.02517	0.0495682	-3.09632	1.49279	0.0380627	0.31814	-3.22039	1.25898	0.0438154	1
EREG_O14944_OID20905_v1_Neurology	BMI	EUROPEAN_ONLY	733	3.9846	1.36095	0.00341362	2.59458	0.449223	7.66334e-09	0.559174	0.318849	0.0794777	0.614862	0.48743	0.207151	0.879877	1.60472	0.468327	0.0414457	1
ERMAP_Q96PL5_OID30539_v1_Inflammation_II	BMI	ALL	733	7.8468	0.386292	9.83803e-92	4.45295	0.276921	3.51076e-58	2.94776	0.391945	5.44239e-14	2.34395	0.588957	6.89633e-05	0.169793	3.70035	0.389118	2.72119e-14	4.00015e-10
ERMAP_Q96PL5_OID30539_v1_Inflammation_II	CKD	ALL	9	7.63843	4.52985	0.0917491	7.79955	3.16975	0.0138697	6.2257	2.6388	0.0183097	11.8387	4.94473	0.0166567	0.186799	7.71899	3.8498	0.0174832	1
ERMAP_Q96PL5_OID30539_v1_Inflammation_II	NASH_AST_ALT	ALL	37	-8.87719	3.33749	0.00781778	-4.59987	1.1456	5.93852e-05	-4.69624	2.29237	0.0404971	-1.16416	3.83656	0.761555	0.252047	-4.64805	2.81493	0.0241574	1
ERMAP_Q96PL5_OID30539_v1_Inflammation_II	BMI	EUROPEAN_ONLY	733	5.91562	0.31711	1.15454e-77	3.68711	0.214015	1.62978e-66	2.29245	0.314796	3.28087e-13	1.98832	0.486875	4.4296e-05	0.412813	2.98978	0.315953	1.64043e-13	2.41144e-09
ERMAP_Q96PL5_OID30539_v1_Inflammation_II	CAD	EUROPEAN_ONLY	71	3.04071	1.11484	0.00638204	1.44192	0.234763	8.14777e-10	1.0209	0.583959	0.0804231	0.508023	0.831247	0.541095	0.385146	1.23141	0.707603	0.0434026	1
ERMAP_Q96PL5_OID30539_v1_Inflammation_II	CKD	EUROPEAN_ONLY	9	7.0626	3.21047	0.0278163	5.43741	2.0212	0.00714107	4.69311	2.02956	0.0207571	4.66411	4.1313	0.258911	0.993418	5.06526	2.62002	0.0242867	1
ERN1_O75460_OID31391_v1_Oncology_II	BMI	ALL	733	5.27787	0.474418	9.48513e-29	1.71194	0.202866	3.20691e-17	1.18998	0.324296	0.000243105	1.1485	0.45249	0.011143	0.89536	1.45096	0.388393	0.000121553	1
ERN1_O75460_OID31391_v1_Oncology_II	BMI	EUROPEAN_ONLY	733	4.8577	0.38549	2.07531e-36	1.91897	0.275944	3.54529e-12	1.3225	0.294393	7.04665e-06	1.23868	0.415201	0.00285128	0.774537	1.62073	0.339942	3.52333e-06	0.0517929
ERN1_O75460_OID31391_v1_Oncology_II	NASH_AST_ALT	EUROPEAN_ONLY	37	-4.17399	2.2331	0.061603	1.09294	0.145298	5.3938e-14	0.676579	0.690509	0.327172	1.92107	0.853201	0.0243471	0.0231883	0.884758	0.771855	0.042975	1
ERP44_Q9BS26_OID21338_v1_Oncology	BMI	ALL	733	5.91524	0.596897	3.76714e-23	3.567	0.299502	1.05253e-32	1.5043	0.389216	0.000111114	1.31978	0.579932	0.0228612	0.667636	2.53565	0.484574	5.5557e-05	0.816688
ERP44_Q9BS26_OID21338_v1_Oncology	BMI	EUROPEAN_ONLY	733	5.08302	0.43298	7.98416e-32	3.34535	0.219194	1.36939e-52	1.44387	0.32216	7.40041e-06	0.848633	0.499397	0.0892596	0.119045	2.39461	0.37757	3.7002e-06	0.054393
ERP44_Q9BS26_OID21338_v1_Oncology	CKD	EUROPEAN_ONLY	9	11.5403	5.59186	0.0390398	8.39843	9.73807	0.38845	9.43225	3.50276	0.00708541	14.7556	7.3044	0.0433727	0.403479	10.4863	6.44813	0.0412062	1
ERVV-1_B6SEH8_OID30094_v1_Cardiometabolic_II	BMI	ALL	733	-4.72356	1.95547	0.0157112	-4.35942	0.299323	4.74232e-48	-0.791848	0.430153	0.0656435	-1.20111	0.686229	0.0800662	0.443928	-2.78026	0.558191	0.0406774	1
ERVV-1_B6SEH8_OID30094_v1_Cardiometabolic_II	NASH_AST_ALT	ALL	37	-8.98387	3.1946	0.00492032	-5.35154	1.49921	0.000357566	-6.0254	2.41978	0.0127722	-4.54173	3.8512	0.238278	0.618	-5.68847	2.80719	0.00884625	1
ERVV-1_B6SEH8_OID30094_v1_Cardiometabolic_II	CAD	EUROPEAN_ONLY	71	-3.96622	1.24812	0.00148419	-2.8167	0.464797	1.36075e-09	-1.372	0.776693	0.0773172	-0.806939	1.21483	0.506535	0.543957	-2.09435	0.995759	0.0394007	1
ERVV-1_B6SEH8_OID30094_v1_Cardiometabolic_II	NASH_AST_ALT	EUROPEAN_ONLY	37	-8.76824	3.56315	0.0138624	-5.12379	1.66629	0.00210526	-6.13034	2.2901	0.0074309	-4.95397	3.72954	0.184077	0.687282	-5.62707	2.92663	0.0106466	1
ESAM_Q96AP7_OID20270_v1_Cardiometabolic	BMI	ALL	733	5.62929	0.742181	3.33018e-14	3.70415	0.420757	1.32565e-18	0.980134	0.370311	0.00812607	0.467755	0.554784	0.399156	0.214995	2.34214	0.487771	0.00406303	1
ESAM_Q96AP7_OID20270_v1_Cardiometabolic	CKD	ALL	9	6.94793	2.44767	0.00453128	4.22002	0.82366	2.99906e-07	4.69998	1.18559	7.36224e-05	4.54323	1.76675	0.0101253	0.898781	4.62161	1.47617	0.00230245	1
ESAM_Q96AP7_OID20270_v1_Cardiometabolic	BMI	EUROPEAN_ONLY	733	4.11376	0.939025	1.18201e-05	1.5205	0.482879	0.00163929	0.681527	0.313679	0.0298034	0.574169	0.476668	0.228378	0.764739	1.10101	0.479773	0.0157213	1
ESAM_Q96AP7_OID20270_v1_Cardiometabolic	CKD	EUROPEAN_ONLY	9	7.41678	1.93295	0.000124534	3.33154	0.635674	1.59741e-07	3.90551	0.864317	6.22464e-06	2.11082	0.919061	0.0216352	0.00629275	3.61853	0.891689	6.53792e-05	0.961074
ESM1_Q9NQ30_OID20758_v1_Inflammation	BMI	ALL	733	-5.82521	0.290834	3.0563e-89	-3.78313	0.195812	3.63278e-83	-2.09112	0.306624	9.11532e-12	-1.46853	0.477015	0.00207995	0.0887053	-2.93712	0.298729	4.55766e-12	6.69976e-08
ESM1_Q9NQ30_OID20758_v1_Inflammation	NASH_AST_ALT	ALL	37	6.11055	1.71992	0.000381143	1.88651	0.331296	1.23865e-08	2.25486	1.16444	0.0528148	1.39581	1.5271	0.360705	0.382376	2.07068	1.34577	0.026598	1
ESM1_Q9NQ30_OID20758_v1_Inflammation	BMI	EUROPEAN_ONLY	733	-5.21684	0.256369	4.74258e-92	-3.35141	0.170139	2.23912e-86	-1.81876	0.264892	6.60078e-12	-1.26593	0.404148	0.00173409	0.0704423	-2.58509	0.260631	3.30039e-12	4.85158e-08
ESPL1_Q14674_OID31176_v1_Oncology_II	BMI	ALL	733	-6.55918	0.791198	1.13073e-16	-4.65213	0.31705	9.57673e-49	-1.3899	0.423242	0.00102368	-0.990883	0.67867	0.14428	0.451898	-3.02101	0.550956	0.000511838	1
ESPL1_Q14674_OID31176_v1_Oncology_II	BMI	EUROPEAN_ONLY	733	-4.25505	1.7654	0.0159419	-3.54768	0.305438	3.455e-31	-0.68285	0.355579	0.0548089	-1.17149	0.564256	0.037879	0.264771	-2.35958	0.459918	0.0269104	1
ESR1_P03372_OID30434_v1_Inflammation_II	BMI	ALL	733	-5.78166	1.25528	4.10725e-06	-3.9046	0.301773	2.71596e-38	-0.991147	0.400985	0.0134443	-0.514694	0.649031	0.427766	0.350489	-2.44787	0.525008	0.00672419	1
ESR1_P03372_OID30434_v1_Inflammation_II	BMI	EUROPEAN_ONLY	733	-4.00266	1.4251	0.00497425	-3.34381	0.241772	1.67034e-43	-0.766918	0.333124	0.021324	-0.816704	0.529851	0.123223	0.903782	-2.08026	0.431488	0.0131491	1
ESR1_P03372_OID30434_v1_Inflammation_II	CAD	EUROPEAN_ONLY	71	-3.64044	1.89447	0.0546538	-3.4927	0.656084	1.01761e-07	-1.97915	0.933732	0.0340389	-1.91902	1.49471	0.199186	0.958726	-2.73592	1.21422	0.0443463	1
ESYT2_A0FGR8_OID31134_v1_Neurology_II	BMI	ALL	733	4.69749	1.52537	0.00207291	3.87121	0.497024	6.76546e-15	0.724933	0.396017	0.0671662	0.862964	0.612484	0.158848	0.767572	2.36709	0.554754	0.0346195	1
EVPL_Q92817_OID31309_v1_Oncology_II	NASH_AST_ALT	ALL	37	-9.76749	4.66279	0.0361913	4.31687	1.08604	7.04147e-05	0.566324	2.49258	0.820265	6.41555	3.28512	0.0508304	0.0117045	2.4416	2.88885	0.0435109	1
EXTL1_Q92935_OID30114_v1_Cardiometabolic_II	BMI	ALL	733	-6.47554	0.429238	1.9985e-51	-4.31025	0.264027	6.54937e-60	-1.64807	0.405754	4.87075e-05	-1.40992	0.633405	0.026018	0.624267	-2.97916	0.417496	2.43538e-05	0.358
EXTL1_Q92935_OID30114_v1_Cardiometabolic_II	BMI	EUROPEAN_ONLY	733	-4.95291	0.377399	2.4061e-39	-3.79255	0.218191	1.13276e-67	-1.15127	0.340884	0.000732005	-0.953451	0.536401	0.0754866	0.632784	-2.47191	0.359142	0.000366002	1
EZR_P15311_OID21017_v1_Neurology	BMI	ALL	733	6.7182	0.320047	7.88055e-98	4.61474	0.223679	1.44258e-94	2.75433	0.34645	1.86282e-15	2.08223	0.548487	0.000146864	0.114212	3.68454	0.333249	9.31412e-16	1.36918e-11
EZR_P15311_OID21017_v1_Neurology	CAD	ALL	71	-4.99858	1.6725	0.00280172	1.72933	0.271515	1.90034e-10	-0.226437	0.704641	0.747945	2.06354	1.0314	0.0454231	0.00351127	0.751445	0.868022	0.0241124	1
EZR_P15311_OID21017_v1_Neurology	NASH_AST_ALT	ALL	37	8.86366	2.38836	0.000206286	6.73581	1.53963	1.21462e-05	6.17776	2.0146	0.00216587	5.81577	3.21241	0.0702328	0.883924	6.45679	2.20148	0.00118608	1
EZR_P15311_OID21017_v1_Neurology	BMI	EUROPEAN_ONLY	733	5.03091	0.277819	2.72707e-73	3.89543	0.197316	9.38627e-87	2.17016	0.298799	3.78697e-13	2.17358	0.479741	5.878e-06	0.992741	3.0345	0.288309	1.89348e-13	2.78342e-09
EZR_P15311_OID21017_v1_Neurology	CAD	EUROPEAN_ONLY	71	-4.60538	1.17846	9.30719e-05	1.62484	0.271381	2.13344e-09	-0.336404	0.595859	0.572366	1.79838	0.874038	0.0396326	0.00145836	0.644218	0.734948	0.0198628	1
EZR_P15311_OID21017_v1_Neurology	NASH_AST_ALT	EUROPEAN_ONLY	37	-4.18177	4.11839	0.309919	7.93097	2.02853	9.24039e-05	4.94155	1.92427	0.0102282	7.57792	2.81044	0.00701048	0.201468	6.25973	2.41948	0.00861936	1
F10_P00742_OID30684_v1_Inflammation_II	BMI	ALL	733	5.34095	0.571739	9.49064e-21	0.863825	0.229308	0.000165154	0.794521	0.348737	0.0227099	0.867581	0.496076	0.0803106	0.835844	0.865703	0.422407	0.0114375	1
F10_P00742_OID30684_v1_Inflammation_II	BMI	EUROPEAN_ONLY	733	4.78168	0.745201	1.39327e-10	0.881293	0.243887	0.000302051	0.522475	0.307533	0.0893331	0.203073	0.450588	0.652217	0.332092	0.701884	0.37906	0.0448176	1
F11_P03951_OID30773_v1_Inflammation_II	BMI	ALL	733	5.29643	1.34508	8.22872e-05	3.50564	0.346355	4.43474e-24	0.743123	0.392388	0.058245	0.160525	0.598304	0.788468	0.197239	2.12438	0.495346	0.0291636	1
F11_P03951_OID30773_v1_Inflammation_II	NASH_AST_ALT	ALL	37	-3.2173	1.31001	0.0140522	-1.73274	0.610398	0.0045297	-1.71532	1.32705	0.196155	-3.91339	1.75392	0.0256666	0.0655592	-2.47502	1.31853	0.0198594	1
F11R_Q9Y624_OID21151_v1_Neurology	BMI	ALL	733	5.27114	0.706207	8.39263e-14	3.15194	0.392499	9.71185e-16	0.929075	0.366632	0.0112744	0.646492	0.56508	0.252594	0.510949	2.04051	0.478789	0.00563719	1
F11R_Q9Y624_OID21151_v1_Neurology	BMI	EUROPEAN_ONLY	733	4.37625	0.98444	8.7718e-06	2.56321	0.598034	1.81874e-05	0.711574	0.31621	0.0244286	0.368779	0.494142	0.455485	0.366613	1.63739	0.546088	0.0122234	1
F12_P00748_OID30739_v1_Inflammation_II	BMI	ALL	733	7.45036	1.11245	2.12371e-11	0.953805	0.136984	3.33353e-12	0.994688	0.41507	0.0165554	0.678541	0.537092	0.206459	0.353598	0.974246	0.476081	0.0082777	1
F12_P00748_OID30739_v1_Inflammation_II	BMI	EUROPEAN_ONLY	733	5.9148	1.31537	6.90231e-06	0.935222	0.145517	1.30251e-10	0.838194	0.365191	0.0217206	0.703749	0.492908	0.153364	0.684448	0.886708	0.42905	0.0108638	1
F2_P00734_OID30723_v1_Inflammation_II	BMI	ALL	733	-4.62259	1.81823	0.0110107	-3.78474	0.27699	1.66958e-42	-0.844982	0.380205	0.0262536	-1.1406	0.597227	0.0561561	0.520858	-2.46267	0.488716	0.0186322	1
F2_P00734_OID30723_v1_Inflammation_II	NASH_AST_ALT	ALL	37	-7.44861	3.25502	0.0221175	-3.49486	0.922124	0.00015064	-3.53185	1.58156	0.0255399	-2.5474	2.18305	0.243251	0.509223	-3.51335	1.88231	0.0238287	1
F2R_P25116_OID20691_v1_Inflammation	BMI	ALL	733	4.58215	1.14245	6.05098e-05	0.611749	0.212287	0.00395531	0.569928	0.3359	0.0897502	0.622453	0.482228	0.196777	0.879263	0.617101	0.409064	0.0468528	1
F2R_P25116_OID20691_v1_Inflammation	CKD	ALL	9	8.02842	4.78639	0.0934749	8.72964	4.53365	0.0541641	6.93668	2.94819	0.0186298	17.7004	4.95012	0.000349222	0.0139622	8.37903	4.66002	0.0363969	1
F3_P13726_OID21440_v1_Oncology	BMI	ALL	733	-5.42012	0.933008	6.27344e-09	-3.01752	0.328435	4.01781e-20	-0.807823	0.394469	0.040572	-0.719301	0.598295	0.229266	0.843916	-1.91267	0.496382	0.020286	1
F3_P13726_OID21440_v1_Oncology	CAD	ALL	71	-4.02372	1.24104	0.00118598	-2.36548	0.389233	1.22243e-09	-1.84638	0.745335	0.0132402	-2.42938	1.19308	0.041728	0.530299	-2.39743	0.969207	0.0072131	1
F3_P13726_OID21440_v1_Oncology	CKD	ALL	9	10.5649	2.89195	0.000258969	5.01948	0.964459	1.94568e-07	5.34934	1.46178	0.000252728	4.70075	2.13911	0.027983	0.661817	5.18441	1.80044	0.000255848	1
F3_P13726_OID21440_v1_Oncology	BMI	EUROPEAN_ONLY	733	-4.16081	0.872401	1.84793e-06	-3.33954	0.230784	1.86323e-47	-0.838907	0.347595	0.0158019	-1.09512	0.534205	0.0403646	0.527519	-2.21733	0.4409	0.00790186	1
F3_P13726_OID21440_v1_Oncology	CKD	EUROPEAN_ONLY	9	9.90498	2.99447	0.000940475	3.65224	0.662686	3.5626e-08	4.23668	1.14792	0.000223593	3.68049	1.63648	0.0245108	0.615239	3.95858	1.3922	0.000582034	1
F7_P08709_OID20372_v1_Cardiometabolic	BMI	ALL	733	6.31667	0.362196	4.10646e-68	3.79178	0.241816	2.05704e-55	1.99903	0.346783	8.18995e-09	1.16305	0.511978	0.0231064	0.0267899	2.89541	0.354489	4.09497e-09	6.01961e-05
F7_P08709_OID20372_v1_Cardiometabolic	BMI	EUROPEAN_ONLY	733	5.54697	0.325852	5.54824e-65	3.33687	0.231195	3.2031e-47	1.75316	0.310204	1.58936e-08	1.00602	0.460846	0.0290366	0.028702	2.54501	0.318028	7.94682e-09	0.000116818
F9_P00740_OID20349_v1_Cardiometabolic	BMI	ALL	733	6.69686	0.278413	7.64255e-128	4.46037	0.193801	3.28615e-117	3.2372	0.303866	1.68193e-26	2.11303	0.480688	1.10343e-05	0.0026352	3.84878	0.29114	8.40963e-27	1.23622e-22
F9_P00740_OID20349_v1_Cardiometabolic	BMI	EUROPEAN_ONLY	733	5.8125	0.247391	4.5698e-122	3.91095	0.176274	4.60159e-109	2.53682	0.273832	1.9662e-20	1.59053	0.425656	0.000186475	0.00380854	3.22389	0.260611	9.83099e-21	1.44516e-16
FABP1_P07148_OID20778_v1_Inflammation	BMI	ALL	733	7.69323	0.281603	2.49054e-164	4.99941	0.225281	4.11086e-109	4.28041	0.299213	2.02025e-46	3.44438	0.477009	5.1692e-13	0.0246763	4.63991	0.290408	1.01013e-46	1.48489e-42
FABP1_P07148_OID20778_v1_Inflammation	CAD	ALL	71	3.68893	1.13405	0.00114242	2.81976	0.446208	2.62598e-10	2.1555	0.760032	0.00456731	4.2413	1.10911	0.000131267	0.0122237	3.25434	0.934569	0.000636842	1
FABP1_P07148_OID20778_v1_Inflammation	CKD	ALL	9	6.56896	2.25184	0.00353246	5.02519	1.1808	2.08333e-05	5.39246	1.32512	4.71291e-05	2.71881	1.57206	0.0837281	0.0206457	5.20883	1.44859	0.00178979	1
FABP1_P07148_OID20778_v1_Inflammation	NASH_AST_ALT	ALL	37	4.92007	0.861459	1.12105e-08	3.79952	0.528654	6.61566e-13	4.43491	1.05339	2.55214e-05	4.09063	1.57936	0.00959609	0.767482	4.26277	0.957424	1.27663e-05	0.187665
FABP1_P07148_OID20778_v1_Inflammation	BMI	EUROPEAN_ONLY	733	6.03133	0.25068	6.57741e-128	4.21728	0.198939	9.79261e-100	3.29715	0.273366	1.69079e-33	3.00703	0.426955	1.88205e-12	0.376319	3.75721	0.262023	8.45395e-34	1.24273e-29
FABP1_P07148_OID20778_v1_Inflammation	CAD	EUROPEAN_ONLY	71	2.83893	1.47293	0.0539284	2.72892	0.45182	1.54273e-09	1.73767	0.714962	0.0150809	3.05007	1.06299	0.00411351	0.0985298	2.78393	0.888978	0.00959718	1
FABP1_P07148_OID20778_v1_Inflammation	CKD	EUROPEAN_ONLY	9	7.60673	2.72071	0.00517612	4.71686	1.48369	0.00147713	4.90744	1.38391	0.00039104	2.13579	1.5575	0.170284	0.0134375	4.81215	1.5206	0.00332662	1
FABP1_P07148_OID20778_v1_Inflammation	NASH_AST_ALT	EUROPEAN_ONLY	37	4.73243	0.939122	4.67457e-07	3.55642	0.535832	3.197e-11	4.067	1.0385	8.99404e-05	3.14102	1.46581	0.0321242	0.369404	3.81171	0.988809	4.52039e-05	0.664498
FABP2_P12104_OID20200_v1_Cardiometabolic	BMI	ALL	733	6.41886	0.443506	1.7945e-47	4.6606	0.272849	2.0461e-65	2.24803	0.393351	1.0966e-08	2.87762	0.607541	2.17433e-06	0.174081	3.76911	0.418428	5.48299e-09	8.05999e-05
FABP2_P12104_OID20200_v1_Cardiometabolic	CKD	ALL	9	6.06269	2.38961	0.0111775	4.27695	1.09641	9.58435e-05	4.9073	1.4165	0.000531453	4.6419	2.29037	0.0426929	0.877415	4.7746	1.85344	0.00585448	1
FABP2_P12104_OID20200_v1_Cardiometabolic	BMI	EUROPEAN_ONLY	733	4.37424	0.567584	1.29048e-14	3.9646	0.228128	1.19292e-67	1.47503	0.342999	1.70507e-05	2.33983	0.542931	1.63537e-05	0.0401842	3.15221	0.442965	8.17684e-06	0.1202
FABP3_P05413_OID30351_v1_Cardiometabolic_II	BMI	ALL	733	8.0683	0.305493	1.0304e-153	6.09119	0.262339	2.94199e-119	4.9471	0.325969	5.05234e-52	4.70864	0.530978	0	0.569295	5.51915	0.315731	1.47099e-119	2.16236e-115
FABP3_P05413_OID30351_v1_Cardiometabolic_II	BMI	EUROPEAN_ONLY	733	6.16289	0.268931	3.20021e-116	4.73412	0.221468	2.22998e-101	3.7612	0.288265	6.54559e-39	4.37489	0.459069	0	0.0861259	4.5545	0.278598	1.11499e-101	1.63903e-97
FABP4_P15090_OID20245_v1_Cardiometabolic	BMI	ALL	733	8.04868	0.243896	8.01581e-239	5.41426	0.198503	8.30665e-164	5.55778	0.21499	2.34644e-147	4.31654	0.35185	0	9.69185e-06	5.48602	0.229443	4.15332e-164	6.10538e-160
FABP4_P15090_OID20245_v1_Cardiometabolic	CKD	ALL	9	6.56606	1.98337	0.000931102	5.18566	1.01909	3.60879e-07	4.85869	1.25659	0.000110379	2.01602	2.21588	0.362926	0.131285	5.02217	1.61998	0.000520741	1
FABP4_P15090_OID20245_v1_Cardiometabolic	BMI	EUROPEAN_ONLY	733	6.65502	0.213613	4.39006e-213	4.76411	0.182266	1.33903e-150	4.78132	0.205696	1.6121e-119	3.81921	0.337088	0	0.000336089	4.77271	0.209654	6.69515e-151	9.84188e-147
FABP4_P15090_OID20245_v1_Cardiometabolic	CKD	EUROPEAN_ONLY	9	4.97456	1.4276	0.000492936	4.9748	0.955937	1.94925e-07	4.22075	1.14579	0.000229869	1.58062	1.91909	0.410149	0.101443	4.59766	1.28669	0.000361403	1
FABP5_Q01469_OID21043_v1_Neurology	BMI	ALL	733	6.42045	0.364662	2.19281e-69	4.21248	0.238991	1.55304e-69	1.99907	0.37009	6.6054e-08	1.38955	0.579304	0.0164552	0.171604	3.10578	0.367376	3.3027e-08	0.000485497
FABP5_Q01469_OID21043_v1_Neurology	BMI	EUROPEAN_ONLY	733	5.43281	0.337795	3.34767e-58	3.22579	0.221169	3.48915e-48	1.34949	0.303502	8.73192e-06	0.766688	0.47589	0.107166	0.112096	2.28764	0.320648	4.36596e-06	0.0641796
FABP6_P51161_OID20076_v1_Cardiometabolic	CKD	ALL	9	6.49884	3.40275	0.0561486	4.02767	1.23512	0.00111038	5.20119	1.5584	0.000845284	5.9682	2.17172	0.00599333	0.592173	5.58469	1.86506	0.00355186	1
FABP9_Q0Z7S8_OID20501_v1_Inflammation	BMI	ALL	733	-5.80451	0.46643	1.49725e-35	-3.3281	0.244094	2.49813e-42	-1.27805	0.350678	0.000267904	-0.408798	0.523498	0.434863	0.0256488	-2.30307	0.408554	0.000133952	1
FABP9_Q0Z7S8_OID20501_v1_Inflammation	CKD	ALL	9	3.95663	2.00297	0.0482243	3.80515	0.915861	3.25681e-05	3.7663	1.64107	0.0217315	7.83926	3.35647	0.019514	0.170695	3.88089	1.82202	0.0206227	1
FABP9_Q0Z7S8_OID20501_v1_Inflammation	BMI	EUROPEAN_ONLY	733	-3.96712	0.698597	1.35726e-08	-2.98852	0.207712	6.17346e-47	-0.977991	0.30413	0.00130126	-0.883715	0.460173	0.0548076	0.784758	-1.98325	0.382151	0.000650636	1
FABP9_Q0Z7S8_OID20501_v1_Inflammation	CKD	EUROPEAN_ONLY	9	6.58923	2.6971	0.0145623	4.86122	1.46074	0.000875022	4.44889	1.80835	0.0138862	7.81651	3.42991	0.0226715	0.25133	5.72523	2.25272	0.0142243	1
FABP9_Q0Z7S8_OID20501_v1_Inflammation	NASH_AST_ALT	EUROPEAN_ONLY	37	-5.792	2.65646	0.0292317	-4.61874	0.850964	5.70971e-08	-4.30977	1.77711	0.0153018	-3.62807	2.57651	0.159092	0.711715	-4.46426	2.17681	0.0222667	1
FAM171B_Q6P995_OID31338_v1_Oncology_II	BMI	ALL	733	-5.77831	1.1677	7.4808e-07	-4.06023	0.270489	6.24695e-51	-1.23492	0.411168	0.00266934	-0.503068	0.639689	0.431618	0.135549	-2.64758	0.525429	0.00133505	1
FAM171B_Q6P995_OID31338_v1_Oncology_II	CAD	ALL	71	-5.33383	1.13042	2.37653e-06	-2.6864	0.51293	1.62893e-07	-2.15657	0.877673	0.0140047	0.243846	1.35395	0.857074	0.0224943	-2.42148	1.00405	0.00700356	1
FAM171B_Q6P995_OID31338_v1_Oncology_II	BMI	EUROPEAN_ONLY	733	-4.5085	0.632052	9.81185e-13	-3.33998	0.222882	9.14692e-51	-1.36279	0.340702	6.33592e-05	-1.37508	0.540315	0.0109293	0.97661	-2.35753	0.440509	3.16796e-05	0.46569
FAM171B_Q6P995_OID31338_v1_Oncology_II	CAD	EUROPEAN_ONLY	71	-3.81322	0.836788	5.18967e-06	-2.3668	0.391384	1.4732e-09	-1.58699	0.694092	0.0222294	-0.842258	1.12099	0.452442	0.396939	-1.9769	0.76544	0.0111173	1
FAM172A_Q8WUF8_OID30248_v1_Cardiometabolic_II	BMI	ALL	733	-3.05167	1.96342	0.120121	-3.19051	0.269921	3.07106e-32	-0.827927	0.376261	0.0277781	-1.28427	0.584697	0.0280586	0.307905	-2.16797	0.480479	0.0279183	1
FAM20A_Q96MK3_OID30348_v1_Cardiometabolic_II	BMI	ALL	733	6.42548	0.305845	5.4341e-98	3.95711	0.201505	7.35447e-86	2.73168	0.299581	7.62911e-20	1.60085	0.431073	0.00020431	0.000293604	3.34439	0.302713	3.81456e-20	5.6074e-16
FAM20A_Q96MK3_OID30348_v1_Cardiometabolic_II	CAD	ALL	71	4.10211	0.852834	1.5095e-06	0.352074	0.0455275	1.0487e-14	0.603618	0.294589	0.0404603	0.389354	0.322554	0.227395	0.119906	0.496486	0.308571	0.0202309	1
FAM20A_Q96MK3_OID30348_v1_Cardiometabolic_II	NASH_AST_ALT	ALL	37	6.02018	1.41358	2.05519e-05	1.4642	0.238409	8.17269e-10	2.13461	0.829149	0.0100398	1.78081	1.03832	0.0863309	0.564788	1.95771	0.933737	0.00503018	1
FAM20A_Q96MK3_OID30348_v1_Cardiometabolic_II	BMI	EUROPEAN_ONLY	733	6.455	0.260558	1.71971e-135	3.27492	0.173853	3.7407e-79	2.18881	0.264993	1.45802e-16	0.805418	0.393606	0.0407312	2.61361e-06	2.73186	0.262775	7.29012e-17	1.07165e-12
FAM20A_Q96MK3_OID30348_v1_Cardiometabolic_II	NASH_AST_ALT	EUROPEAN_ONLY	37	6.95842	1.31572	1.23194e-07	1.42102	0.226877	3.76627e-10	2.15621	0.798496	0.00692691	1.83986	1.01239	0.0691629	0.605	1.99804	0.905441	0.00346352	1
FAM3B_P58499_OID21372_v1_Oncology	BMI	ALL	733	-5.55784	1.23574	6.87286e-06	-2.5911	0.21351	6.82904e-34	-1.13831	0.370829	0.00214326	-0.66187	0.533659	0.214883	0.214591	-1.8647	0.452244	0.00107507	1
FAM3B_P58499_OID21372_v1_Oncology	CKD	ALL	9	5.49969	2.13711	0.0100699	4.60181	0.911398	4.43718e-07	3.16148	1.71802	0.0657407	3.46701	2.99474	0.246986	0.897298	4.03441	1.92757	0.0379053	1
FAM3B_P58499_OID21372_v1_Oncology	NASH_AST_ALT	ALL	37	6.44649	2.995	0.0313645	5.04862	0.936968	7.11449e-08	5.49709	2.0322	0.0068306	7.37515	2.62999	0.00504332	0.26305	5.97179	2.33109	0.00593696	1
FAM3B_P58499_OID21372_v1_Oncology	BMI	EUROPEAN_ONLY	733	-4.5825	0.688498	2.81781e-11	-2.3383	0.212704	4.12008e-28	-1.18961	0.31953	0.000196885	-1.0947	0.466343	0.0189043	0.77981	-1.76395	0.392937	9.84423e-05	1
FAM3B_P58499_OID21372_v1_Oncology	NASH_AST_ALT	EUROPEAN_ONLY	37	5.10592	2.91074	0.0794027	4.92856	1.06236	3.49671e-06	4.26883	1.9337	0.0272719	6.10317	2.72691	0.0252126	0.33947	5.01724	2.3303	0.0262423	1
FAM3C_Q92520_OID20233_v1_Cardiometabolic	BMI	ALL	733	6.34226	0.438426	1.98732e-47	4.34276	0.271924	2.05116e-57	1.72819	0.402859	1.78819e-05	2.27321	0.651451	0.000484	0.287086	3.30798	0.420642	8.94097e-06	0.131432
FAM3C_Q92520_OID20233_v1_Cardiometabolic	CKD	ALL	9	12.2636	2.5564	1.60893e-06	2.94511	0.454481	9.16154e-11	3.01742	0.852193	0.000398952	1.30229	0.864123	0.131793	0.00438426	2.98127	0.858158	0.000200281	1
FAM3C_Q92520_OID20233_v1_Cardiometabolic	BMI	EUROPEAN_ONLY	733	5.67692	0.448011	8.5199e-37	3.36126	0.238403	3.85023e-45	1.23894	0.340002	0.000268505	0.603066	0.55079	0.273556	0.142448	2.3001	0.394006	0.000134252	1
FAM3C_Q92520_OID20233_v1_Cardiometabolic	CKD	EUROPEAN_ONLY	9	2.94716	1.98401	0.137423	2.82085	0.449733	3.55842e-10	2.92657	0.847549	0.000554423	2.61997	1.26367	0.0381442	0.730069	2.87371	1.05561	0.0193493	1
FAM3D_Q96BQ1_OID31514_v1_Oncology_II	CKD	ALL	9	8.27605	2.45942	0.000765333	5.9446	1.4008	2.19844e-05	6.35816	1.38453	4.38412e-06	7.03419	2.34987	0.00275851	0.712792	6.69617	1.87533	0.000393659	1
FAM3D_Q96BQ1_OID31514_v1_Oncology_II	CAD	EUROPEAN_ONLY	71	5.95828	1.82893	0.0011228	2.69147	0.554634	1.21792e-06	1.79603	0.999882	0.0724558	0.267423	1.54245	0.862356	0.194631	2.24375	1.27117	0.0367893	1
FAM3D_Q96BQ1_OID31514_v1_Oncology_II	CKD	EUROPEAN_ONLY	9	12.1436	3.94961	0.0021076	4.93347	3.7354	0.186591	6.05428	1.5403	8.47407e-05	5.52287	2.2893	0.0158449	0.740343	5.78857	3.01235	0.00897623	1
FAP_Q12884_OID20330_v1_Cardiometabolic	BMI	ALL	733	-4.28612	1.67096	0.0103154	-1.52674	0.13963	7.90753e-28	-0.580198	0.297588	0.0512152	-0.541605	0.406474	0.182713	0.889059	-1.05347	0.352031	0.0307653	1
FAS_P25445_OID20316_v1_Cardiometabolic	BMI	ALL	733	7.33796	0.328603	1.85604e-110	5.53831	0.250774	4.41827e-108	4.0277	0.354325	6.08732e-30	4.16282	0.558316	8.92619e-14	0.754058	4.85056	0.341464	3.04366e-30	4.47418e-26
FAS_P25445_OID20316_v1_Cardiometabolic	CAD	ALL	71	-5.05705	1.74418	0.00373891	-2.88607	0.518079	2.53702e-08	-1.65517	0.892953	0.063797	-1.16695	1.2804	0.36209	0.592886	-2.27062	1.08668	0.033768	1
FAS_P25445_OID20316_v1_Cardiometabolic	CKD	ALL	9	5.47603	2.077	0.00837633	6.30784	1.41043	7.73872e-06	5.61525	1.63583	0.000597691	6.2988	2.98546	0.0348735	0.778193	5.95703	1.85642	0.00448701	1
FAS_P25445_OID20316_v1_Cardiometabolic	NASH_AST_ALT	ALL	37	6.6271	1.32105	5.26108e-07	5.43283	0.936316	6.53955e-09	4.44629	1.13589	9.06426e-05	6.40957	1.51622	2.36486e-05	0.0604273	5.9212	1.22847	1.20873e-05	0.177684
FAS_P25445_OID20316_v1_Cardiometabolic	BMI	EUROPEAN_ONLY	733	6.30205	0.281046	2.3215e-111	4.5057	0.215122	2.08929e-97	3.15713	0.30703	8.42425e-25	2.93973	0.485568	1.41115e-09	0.563189	3.83142	0.294038	4.21212e-25	6.19182e-21
FAS_P25445_OID20316_v1_Cardiometabolic	CKD	EUROPEAN_ONLY	9	4.47218	1.95398	0.0220935	4.94606	1.29861	0.000139683	4.88102	1.35989	0.000331603	5.39399	2.39417	0.0242609	0.788032	4.91354	1.65693	0.0112125	1
FAS_P25445_OID20316_v1_Cardiometabolic	NASH_AST_ALT	EUROPEAN_ONLY	37	8.5619	1.28647	2.82644e-11	7.5598	1.02725	1.84969e-13	5.24402	1.02822	3.39476e-07	5.46582	1.38146	7.60369e-05	0.806827	6.51281	1.15734	1.69752e-07	0.00249536
FASLG_P48023_OID20665_v1_Inflammation	BMI	ALL	733	-6.97871	0.348705	4.22457e-89	-0.848989	0.143991	3.7218e-09	-1.89061	0.28469	3.11676e-11	-0.995875	0.359532	0.00560697	6.13784e-05	-1.44324	0.316697	1.87648e-09	2.75843e-05
FASLG_P48023_OID20665_v1_Inflammation	BMI	EUROPEAN_ONLY	733	-5.17513	0.312188	1.02297e-61	-1.29689	0.1677	1.04706e-14	-1.64162	0.257831	1.92726e-10	-1.14739	0.337642	0.000678212	0.0239277	-1.46925	0.285009	9.63685e-11	1.41662e-06
FBLN2_P98095_OID30378_v1_Cardiometabolic_II	BMI	ALL	733	6.44282	0.359845	1.08934e-71	3.44541	0.223655	1.51341e-53	2.67229	0.332923	1.0009e-15	2.65309	0.476624	2.60025e-08	0.955071	3.05885	0.346384	5.00451e-16	7.35663e-12
FBLN2_P98095_OID30378_v1_Cardiometabolic_II	CAD	ALL	71	-3.07995	1.23035	0.0123036	-2.79148	0.377166	1.34969e-13	-1.59958	0.712101	0.0246863	-0.794293	1.20532	0.509902	0.407062	-2.19553	0.958709	0.0184949	1
FBLN2_P98095_OID30378_v1_Cardiometabolic_II	CKD	ALL	9	6.05927	1.40001	1.5045e-05	4.07961	0.666044	9.06091e-10	4.51079	0.579552	7.06901e-15	3.18125	0.75556	2.54858e-05	0.024278	4.2952	0.710802	7.52295e-06	0.110587
FBLN2_P98095_OID30378_v1_Cardiometabolic_II	NASH_AST_ALT	ALL	37	6.61795	1.50093	1.03731e-05	2.4277	0.696868	0.000494468	2.73156	1.27864	0.0326547	2.84986	1.81284	0.115941	0.925606	2.79071	1.38978	0.0165746	1
FBLN2_P98095_OID30378_v1_Cardiometabolic_II	BMI	EUROPEAN_ONLY	733	5.44861	0.300991	3.05853e-73	3.42291	0.199026	2.73306e-66	2.16657	0.286861	4.26321e-14	2.24807	0.422783	1.05317e-07	0.792909	2.83549	0.293926	2.13161e-14	3.13346e-10
FBLN2_P98095_OID30378_v1_Cardiometabolic_II	CKD	EUROPEAN_ONLY	9	6.77838	1.87178	0.000293068	3.11304	0.583508	9.55223e-08	3.81549	0.744325	2.95791e-07	2.26774	0.723661	0.00172613	0.00213173	3.46427	0.733993	0.000146682	1
FBLN2_P98095_OID30378_v1_Cardiometabolic_II	NASH_AST_ALT	EUROPEAN_ONLY	37	5.3724	1.26407	2.13682e-05	4.73761	0.664277	9.89313e-13	3.40912	1.21542	0.00503349	3.65071	1.80783	0.0434464	0.855097	4.19416	1.23974	0.00252743	1
FBP1_P09467_OID20227_v1_Cardiometabolic	BMI	ALL	733	6.70645	0.340346	1.961e-86	4.55916	0.238235	1.23571e-81	2.74559	0.359721	2.30135e-14	2.58735	0.581854	8.71846e-06	0.729233	3.65238	0.350034	1.15067e-14	1.69149e-10
FBP1_P09467_OID20227_v1_Cardiometabolic	NASH_AST_ALT	ALL	37	4.44484	0.560449	2.17649e-15	4.39744	0.485806	1.40579e-19	4.70285	0.536574	1.87468e-18	6.04902	0.950893	1.99909e-10	0.0900193	4.57385	0.548512	1.08918e-15	1.6011e-11
FBP1_P09467_OID20227_v1_Cardiometabolic	BMI	EUROPEAN_ONLY	733	5.51858	0.28898	2.68559e-81	4.11472	0.208749	1.72311e-86	2.35067	0.316138	1.04109e-13	2.18486	0.507902	1.69469e-05	0.676482	3.23269	0.302559	5.20547e-14	7.65205e-10
FBP1_P09467_OID20227_v1_Cardiometabolic	NASH_AST_ALT	EUROPEAN_ONLY	37	4.45411	0.632217	1.85158e-12	4.183	0.508435	1.91632e-16	4.4348	0.508876	2.91042e-18	4.71521	0.856836	3.7328e-08	0.682227	4.44445	0.570546	9.25884e-13	1.36105e-08
FCAMR_Q8WWV6_OID30332_v1_Cardiometabolic_II	BMI	ALL	733	7.52172	0.287838	1.58875e-150	5.00817	0.206229	2.85851e-130	3.98458	0.284474	1.41627e-44	3.48629	0.426302	2.22045e-16	0.116847	4.49637	0.286156	7.08137e-45	1.04096e-40
FCAMR_Q8WWV6_OID30332_v1_Cardiometabolic_II	CAD	ALL	71	0.98809	1.75069	0.572482	0.755984	0.0640221	3.5419e-32	0.650105	0.329955	0.0488057	0.830713	0.389144	0.0327839	0.379347	0.793348	0.359549	0.0407948	1
FCAMR_Q8WWV6_OID30332_v1_Cardiometabolic_II	NASH_AST_ALT	ALL	37	5.38804	0.916648	4.15291e-09	4.14301	0.489249	2.49412e-17	4.18837	0.687178	1.09417e-09	4.54989	0.854654	1.01697e-07	0.47127	4.36913	0.770916	2.62354e-09	3.8566e-05
FCAMR_Q8WWV6_OID30332_v1_Cardiometabolic_II	BMI	EUROPEAN_ONLY	733	6.03705	0.24196	2.10034e-137	4.34453	0.185876	7.99268e-121	3.21739	0.259255	2.30359e-35	3.18024	0.413979	1.55431e-14	0.908326	3.78096	0.250607	1.15179e-35	1.69314e-31
FCAMR_Q8WWV6_OID30332_v1_Cardiometabolic_II	NASH_AST_ALT	EUROPEAN_ONLY	37	5.53397	0.887855	4.57697e-10	4.62409	0.577044	1.11573e-15	4.50463	0.649738	4.12036e-12	3.73131	0.799679	3.07112e-06	0.110452	4.56436	0.724709	2.30909e-10	3.39436e-06
FCAR_P24071_OID20564_v1_Inflammation	BMI	ALL	733	7.09163	0.464568	1.3083e-52	1.27576	0.292726	1.31133e-05	1.28766	0.342738	0.000171978	0.236281	0.454911	0.603482	0.000499818	1.28171	0.398825	9.25458e-05	1
FCAR_P24071_OID20564_v1_Inflammation	CAD	ALL	71	5.80119	1.42142	4.47892e-05	0.734783	0.0750911	1.30313e-22	0.766931	0.424382	0.0707357	0.56692	0.500577	0.25741	0.447653	0.750857	0.462479	0.0353903	1
FCAR_P24071_OID20564_v1_Inflammation	NASH_AST_ALT	ALL	37	9.36498	1.77916	1.4117e-07	5.23281	0.880264	2.77143e-09	5.09205	1.94625	0.00888778	1.95166	3.00975	0.516697	0.174845	5.16243	1.8627	0.00444396	1
FCAR_P24071_OID20564_v1_Inflammation	BMI	EUROPEAN_ONLY	733	5.7314	0.404262	1.26329e-45	2.36958	0.385251	7.71273e-10	1.1764	0.301023	9.30627e-05	0.532635	0.417419	0.201949	0.0264345	1.77299	0.394756	4.65317e-05	0.684016
FCAR_P24071_OID20564_v1_Inflammation	CAD	EUROPEAN_ONLY	71	3.34008	1.06003	0.00162761	0.757457	0.083962	1.85658e-19	0.7739	0.417159	0.0635724	0.919686	0.51852	0.0761168	0.632435	0.846793	0.467839	0.0326	1
FCAR_P24071_OID20564_v1_Inflammation	NASH_AST_ALT	EUROPEAN_ONLY	37	8.39869	1.5525	6.31054e-08	5.62432	1.06082	1.14627e-07	5.50518	1.72837	0.00144663	3.58473	2.8799	0.213228	0.403345	5.56475	1.64044	0.000723373	1
FCER2_P06734_OID21133_v1_Neurology	BMI	ALL	733	6.69706	0.326418	1.52313e-93	3.4168	0.202562	7.74984e-64	2.88688	0.302566	1.41033e-21	2.30185	0.424967	6.07642e-08	0.0503922	3.15184	0.314492	7.05166e-22	1.03659e-17
FCER2_P06734_OID21133_v1_Neurology	BMI	EUROPEAN_ONLY	733	5.45658	0.280107	1.61121e-84	3.43124	0.191805	1.43141e-71	2.47403	0.273738	1.5966e-19	2.09117	0.403008	2.11528e-07	0.195693	2.95264	0.276923	7.98301e-20	1.1735e-15
FCER2_P06734_OID21133_v1_Neurology	CAD	EUROPEAN_ONLY	71	2.80636	1.22406	0.0218677	1.35451	0.21232	1.77605e-10	1.10525	0.556813	0.0471482	1.6399	0.78863	0.0375783	0.338122	1.4972	0.672721	0.029723	1
FCER2_P06734_OID21133_v1_Neurology	CKD	EUROPEAN_ONLY	9	8.25888	4.07825	0.042857	3.19695	0.566267	1.64545e-08	2.99958	1.53321	0.0504169	2.99878	2.1521	0.163493	0.999543	3.09827	1.84265	0.0466369	1
FCGR2A_P12318_OID20391_v1_Cardiometabolic	BMI	ALL	733	7.3803	0.449624	1.50926e-60	4.90392	0.270486	1.84676e-73	2.75128	0.432528	2.00538e-10	2.51613	0.624533	5.60562e-05	0.601529	3.8276	0.441076	1.00269e-10	1.47395e-06
FCGR2A_P12318_OID20391_v1_Cardiometabolic	CAD	ALL	71	-6.52443	2.4361	0.00740137	1.13098	0.130711	5.03845e-18	0.421349	0.621424	0.497748	1.64721	0.75651	0.0294519	0.00840421	0.776164	0.688967	0.0184266	1
FCGR2A_P12318_OID20391_v1_Cardiometabolic	BMI	EUROPEAN_ONLY	733	6.29481	0.380792	2.20079e-61	4.24379	0.235218	9.13516e-73	2.20284	0.364391	1.49173e-09	1.98378	0.54569	0.000277599	0.589535	3.22331	0.372592	7.45863e-10	1.09642e-05
FCGR3B_O75015_OID20387_v1_Cardiometabolic	BMI	ALL	733	5.19036	1.48376	0.000468587	2.24888	0.481474	2.99985e-06	0.763132	0.40264	0.0580498	0.550282	0.569284	0.333734	0.596703	1.50601	0.525379	0.0292592	1
FCGR3B_O75015_OID20387_v1_Cardiometabolic	BMI	EUROPEAN_ONLY	733	4.54157	1.62758	0.00526466	2.93324	0.366519	1.21467e-15	0.656787	0.341112	0.0541758	0.335982	0.504554	0.505476	0.388124	1.79501	0.435537	0.0297202	1
FCN1_O00602_OID30690_v1_Inflammation_II	BMI	ALL	733	7.04748	0.341217	8.98984e-95	3.32237	0.333669	2.34868e-23	1.5324	0.33199	3.91577e-06	0.029896	0.478551	0.950187	1.61331e-05	2.42738	0.337443	1.95788e-06	0.0287809
FCN1_O00602_OID30690_v1_Inflammation_II	CAD	ALL	71	3.87992	1.00719	0.000117051	2.01625	0.301403	2.23832e-11	1.41552	0.704232	0.0444298	0.166805	1.08933	0.878298	0.13536	1.71588	0.855711	0.0222734	1
FCN1_O00602_OID30690_v1_Inflammation_II	BMI	EUROPEAN_ONLY	733	5.53387	0.321435	2.00949e-66	2.35394	0.633342	0.000201842	1.11915	0.295367	0.000151253	0.0667909	0.436895	0.878496	0.00114866	1.73654	0.379165	0.000176548	1
FCN2_Q15485_OID20382_v1_Cardiometabolic	BMI	ALL	733	7.0522	0.385056	6.31109e-75	5.18198	0.260163	2.82717e-88	2.4572	0.414177	2.97958e-09	2.26383	0.66501	0.000663567	0.710042	3.81959	0.399617	1.48979e-09	2.18999e-05
FCN2_Q15485_OID20382_v1_Cardiometabolic	BMI	EUROPEAN_ONLY	733	5.88586	0.37598	3.08546e-55	3.90576	0.225938	5.90598e-67	1.56742	0.35871	1.24475e-05	1.22758	0.559561	0.0282485	0.428673	2.73659	0.367345	6.22377e-06	0.0914894
FCRL1_Q96LA6_OID20172_v1_Cardiometabolic	BMI	ALL	733	6.89549	0.340729	4.58248e-91	3.62869	0.21306	4.81468e-65	2.41482	0.326442	1.3887e-13	2.16096	0.481752	7.26952e-06	0.473544	3.02175	0.333585	6.94351e-14	1.0207e-09
FCRL1_Q96LA6_OID20172_v1_Cardiometabolic	NASH_AST_ALT	ALL	37	3.30759	1.34169	0.0136922	2.26478	0.369041	8.4131e-10	2.96181	1.17932	0.0120234	3.04897	1.58963	0.0551064	0.933672	3.00539	1.26051	0.0128578	1
FCRL1_Q96LA6_OID20172_v1_Cardiometabolic	BMI	EUROPEAN_ONLY	733	5.43563	0.287952	1.76646e-79	3.54486	0.188578	7.85873e-79	1.93421	0.282419	7.45138e-12	1.5742	0.430162	0.000252646	0.267255	2.73954	0.285185	3.72569e-12	5.47677e-08
FCRL1_Q96LA6_OID20172_v1_Cardiometabolic	CAD	EUROPEAN_ONLY	71	2.97144	0.759894	9.21693e-05	2.03457	0.290851	2.6483e-12	1.36121	0.585789	0.0201406	1.47184	0.886702	0.0969329	0.867276	1.75321	0.672841	0.0101164	1
FCRL1_Q96LA6_OID20172_v1_Cardiometabolic	NASH_AST_ALT	EUROPEAN_ONLY	37	3.1607	1.30079	0.0151055	1.88489	0.31718	2.80456e-09	2.86442	1.04752	0.00624817	2.47832	1.38096	0.0727121	0.662895	2.67137	1.17416	0.0106768	1
FCRL2_Q96LA5_OID20639_v1_Inflammation	BMI	ALL	733	5.47036	0.940946	6.11154e-09	2.83499	0.756212	0.000177587	1.18124	0.383616	0.0020754	0.942931	0.561772	0.0932506	0.561299	2.00812	0.658992	0.0011265	1
FCRL2_Q96LA5_OID20639_v1_Inflammation	CAD	ALL	71	4.02451	1.24925	0.00127503	1.23136	0.149966	2.19409e-16	1.59917	0.54091	0.00311214	1.79211	0.725611	0.013519	0.687698	1.69564	0.633261	0.00219358	1
FCRL2_Q96LA5_OID20639_v1_Inflammation	NASH_AST_ALT	ALL	37	2.96311	1.2476	0.0175471	2.26481	0.283998	1.52713e-15	2.24509	1.21182	0.0639311	2.91334	1.62072	0.0722471	0.530151	2.58907	1.22971	0.0407391	1
FCRL2_Q96LA5_OID20639_v1_Inflammation	BMI	EUROPEAN_ONLY	733	4.55397	1.11209	4.22199e-05	2.55593	0.581131	1.09149e-05	0.873088	0.335228	0.00920194	0.450766	0.501295	0.368545	0.257252	1.71451	0.541213	0.00462208	1
FCRL2_Q96LA5_OID20639_v1_Inflammation	CAD	EUROPEAN_ONLY	71	4.8648	0.866012	1.93764e-08	1.21349	0.153445	2.60972e-15	1.61666	0.496177	0.00112108	1.36609	0.671633	0.0419537	0.577596	1.49137	0.583905	0.00056055	1
FCRL2_Q96LA5_OID20639_v1_Inflammation	NASH_AST_ALT	EUROPEAN_ONLY	37	3.14646	1.35736	0.0204456	2.00472	0.288093	3.43641e-12	2.36727	1.13342	0.0367425	1.51629	1.48651	0.307714	0.37432	2.186	1.24539	0.0285941	1
FCRL3_Q96P31_OID20443_v1_Inflammation	BMI	ALL	733	7.65267	0.611315	5.92392e-36	4.59502	0.319206	5.55085e-47	1.89607	0.466538	4.82103e-05	1.75771	0.712964	0.0136877	0.797359	3.24555	0.538926	2.41051e-05	0.354346
FCRL3_Q96P31_OID20443_v1_Inflammation	NASH_AST_ALT	ALL	37	7.13623	1.92705	0.000212905	7.0412	1.47378	1.77373e-06	8.0936	2.47229	0.00106142	13.8442	3.51347	8.13752e-05	0.0276915	7.61492	2.19967	0.00014714	1
FCRL3_Q96P31_OID20443_v1_Inflammation	BMI	EUROPEAN_ONLY	733	6.03295	0.9775	6.7508e-10	4.1764	0.288007	1.19377e-47	1.31635	0.407939	0.00125172	0.76213	0.64188	0.235093	0.263482	2.74637	0.52491	0.000625862	1
FCRL3_Q96P31_OID20443_v1_Inflammation	CAD	EUROPEAN_ONLY	71	6.21516	1.43685	1.52148e-05	1.47003	0.242212	1.2857e-09	1.62872	0.728762	0.0254229	1.57017	0.991996	0.113458	0.930082	1.59945	0.860379	0.0127191	1
FCRL3_Q96P31_OID20443_v1_Inflammation	NASH_AST_ALT	EUROPEAN_ONLY	37	8.90063	1.74614	3.44484e-07	5.914	1.37318	1.65634e-05	7.879	2.18403	0.000309109	8.34044	3.29062	0.0112572	0.849667	8.10972	1.96509	0.000162836	1
FCRL5_Q96RD9_OID21111_v1_Neurology	BMI	ALL	733	6.09031	0.393543	5.06891e-54	1.99091	0.184072	2.89443e-27	1.48184	0.320015	3.64716e-06	0.458285	0.452069	0.310702	0.00144323	1.73637	0.356779	1.82358e-06	0.0268066
FCRL5_Q96RD9_OID21111_v1_Neurology	BMI	EUROPEAN_ONLY	733	5.11641	0.329283	1.91727e-54	1.83561	0.187253	1.09478e-22	1.1712	0.273312	1.82557e-05	0.490635	0.401059	0.221198	0.0207339	1.50341	0.301297	9.12786e-06	0.134179
FCRL5_Q96RD9_OID21111_v1_Neurology	NASH_AST_ALT	EUROPEAN_ONLY	37	4.96917	1.52267	0.0011006	2.70372	0.446084	1.35269e-09	2.35742	1.33466	0.0773433	1.52898	1.95616	0.434436	0.559192	2.53057	1.42866	0.0392219	1
FCRL6_Q6DN72_OID20529_v1_Inflammation	BMI	ALL	733	6.34357	0.505594	4.14187e-36	2.27445	0.449579	4.21311e-07	1.10865	0.377072	0.00328055	0.228503	0.517338	0.658714	0.0133173	1.69155	0.477587	0.00164049	1
FCRL6_Q6DN72_OID20529_v1_Inflammation	CAD	EUROPEAN_ONLY	71	-3.77509	1.92478	0.0498431	0.78691	0.0820755	9.01261e-22	0.610916	0.396913	0.123763	1.12228	0.480134	0.0194161	0.0672795	0.698913	0.438523	0.0346296	1
FDX1_P10109_OID30078_v1_Cardiometabolic_II	BMI	ALL	733	6.32099	0.375218	1.11913e-63	4.96645	0.276735	5.10104e-72	2.91142	0.395805	1.89918e-13	3.35848	0.631062	1.02657e-07	0.363011	4.16247	0.385511	9.49591e-14	1.3959e-09
FDX1_P10109_OID30078_v1_Cardiometabolic_II	CKD	ALL	9	12.7658	5.214	0.0143503	11.4902	5.8096	0.0479514	8.71324	2.92628	0.00290531	7.52639	6.31072	0.233012	0.828743	10.1017	5.5118	0.0311509	1
FDX1_P10109_OID30078_v1_Cardiometabolic_II	NASH_AST_ALT	ALL	37	9.84524	1.94207	3.98972e-07	6.57204	1.48623	9.78129e-06	8.16699	2.12216	0.000118871	6.40823	3.33742	0.0548434	0.492534	7.36952	2.03211	6.43263e-05	0.945597
FDX1_P10109_OID30078_v1_Cardiometabolic_II	BMI	EUROPEAN_ONLY	733	5.17651	0.433035	6.18466e-33	3.38787	0.234296	2.17477e-47	1.61447	0.33827	1.81757e-06	1.70758	0.536983	0.00147294	0.823243	2.54773	0.385652	9.08787e-07	0.0133592
FDX1_P10109_OID30078_v1_Cardiometabolic_II	NASH_AST_ALT	EUROPEAN_ONLY	37	9.39977	2.31471	4.8886e-05	6.77021	1.85286	0.000258254	7.02429	2.09253	0.000788367	3.51659	3.58694	0.326895	0.23003	6.89725	2.20362	0.00052331	1
FDX2_Q6P4F2_OID30147_v1_Cardiometabolic_II	BMI	ALL	733	4.90748	0.582117	3.44524e-17	4.02625	0.253767	1.09039e-56	1.51592	0.382692	7.45717e-05	2.04541	0.610538	0.0008076	0.265742	3.03583	0.482405	3.72859e-05	0.548102
FDX2_Q6P4F2_OID30147_v1_Cardiometabolic_II	BMI	EUROPEAN_ONLY	733	4.9732	0.642163	9.59976e-15	3.60761	0.230962	5.32774e-55	1.14354	0.32791	0.000487836	0.464885	0.52611	0.376897	0.0992893	2.37557	0.42701	0.000243918	1
FEN1_P39748_OID21192_v1_Oncology	BMI	ALL	733	4.34314	1.53426	0.00464367	4.16322	0.267041	8.48427e-55	0.743441	0.410282	0.0699823	0.996294	0.663923	0.133454	0.627982	2.57976	0.537102	0.037313	1
FES_P07332_OID21207_v1_Oncology	BMI	ALL	733	-3.74871	2.32854	0.107421	-3.74987	0.263168	4.54777e-46	-0.797238	0.398147	0.0452445	-1.90969	0.615722	0.00192512	0.0181136	-2.8292	0.506934	0.0235848	1
FES_P07332_OID21207_v1_Oncology	NASH_AST_ALT	ALL	37	-6.02785	2.41173	0.0124409	-6.64912	1.57966	2.5626e-05	-6.97491	2.06186	0.000717469	-8.83771	2.97569	0.00297832	0.383793	-6.81201	2.2368	0.0018479	1
FES_P07332_OID21207_v1_Oncology	NASH_AST_ALT	EUROPEAN_ONLY	37	-5.55788	2.28456	0.0149827	-4.76945	1.18165	5.43128e-05	-5.30709	1.69273	0.00171719	-6.02221	2.4406	0.0136055	0.680876	-5.43248	1.98865	0.00766132	1
FETUB_Q9UGM5_OID20404_v1_Cardiometabolic	BMI	ALL	733	6.97815	0.328857	6.32689e-100	2.53928	0.328657	1.1078e-14	2.05734	0.304923	1.50836e-11	0.773047	0.411025	0.060002	4.52661e-06	2.29831	0.328757	7.54732e-12	1.10946e-07
FETUB_Q9UGM5_OID20404_v1_Cardiometabolic	BMI	EUROPEAN_ONLY	733	4.86937	0.288299	5.32858e-64	3.16057	0.208817	9.42693e-52	1.66973	0.274387	1.16247e-09	1.47504	0.388389	0.000145962	0.478613	2.41515	0.281343	5.81237e-10	8.54418e-06
FGA_P02671_OID30788_v1_Inflammation_II	BMI	ALL	733	7.57456	0.307262	3.52018e-134	4.71469	0.234728	9.8215e-90	3.45199	0.323757	1.52784e-26	2.18267	0.497179	1.13295e-05	0.000816465	4.08334	0.315509	7.6392e-27	1.12296e-22
FGA_P02671_OID30788_v1_Inflammation_II	BMI	EUROPEAN_ONLY	733	5.72134	0.275119	4.71651e-96	3.94466	0.207323	1.02585e-80	2.64467	0.293072	1.81403e-19	2.22092	0.459651	1.35344e-06	0.231522	3.29466	0.284095	9.07017e-20	1.33332e-15
FGA_P02671_OID30788_v1_Inflammation_II	CAD	EUROPEAN_ONLY	71	4.02855	1.42166	0.00460142	1.66375	0.313278	1.0915e-07	1.04618	0.599156	0.0807964	1.48325	0.868476	0.0876595	0.485462	1.5735	0.733816	0.0426989	1
FGF12_P61328_OID30454_v1_Inflammation_II	BMI	ALL	733	-4.09888	1.91877	0.0326634	-3.73902	0.269875	1.19226e-43	-0.820982	0.408469	0.0444419	-1.62056	0.642341	0.0116394	0.107024	-2.67979	0.525405	0.0221514	1
FGF12_P61328_OID30454_v1_Inflammation_II	CAD	ALL	71	6.225	2.91086	0.0324726	-3.34528	0.744576	7.02724e-06	-1.36483	1.05933	0.197609	-4.33528	1.55602	0.00533415	0.0114321	-2.35505	1.30767	0.0189034	1
FGF12_P61328_OID30454_v1_Inflammation_II	BMI	EUROPEAN_ONLY	733	-4.47043	1.5165	0.00319983	-3.13104	0.23405	8.17017e-41	-0.654495	0.334804	0.0505998	-0.475434	0.531048	0.37064	0.663888	-1.89277	0.432926	0.0268998	1
FGF12_P61328_OID30454_v1_Inflammation_II	CAD	EUROPEAN_ONLY	71	4.67628	2.43192	0.0544956	-2.87861	1.30101	0.0269251	-0.478601	0.923381	0.604239	-3.13856	1.52248	0.0392569	0.0303062	-1.6786	1.41174	0.0468762	1
FGF12_P61328_OID30454_v1_Inflammation_II	NASH_AST_ALT	EUROPEAN_ONLY	37	3.71409	3.99273	0.352261	4.8404	1.52098	0.00146051	4.57453	2.19477	0.0371339	6.04439	2.83914	0.0332585	0.411251	4.70746	2.51696	0.0351962	1
FGF16_O43320_OID30535_v1_Inflammation_II	NASH_AST_ALT	EUROPEAN_ONLY	37	-11.9054	3.38253	0.000432069	-9.85457	3.11944	0.00158267	-7.61942	2.78171	0.00616042	-6.42238	4.47475	0.151216	0.730659	-8.73699	3.25099	0.00387155	1
FGF19_O95750_OID20715_v1_Inflammation	BMI	ALL	733	-6.29871	0.580373	1.93278e-27	-3.92605	0.298064	1.27476e-39	-1.5307	0.387597	7.84096e-05	-1.33789	0.616139	0.0299004	0.687149	-2.72838	0.483985	3.92048e-05	0.576311
FGF19_O95750_OID20715_v1_Inflammation	BMI	EUROPEAN_ONLY	733	-4.83291	0.824448	4.57343e-09	-3.02563	0.25169	2.74798e-33	-1.02652	0.324719	0.00157087	-0.777156	0.50957	0.127228	0.525319	-2.02607	0.417144	0.000785435	1
FGF2_P09038_OID20503_v1_Inflammation	CAD	ALL	71	4.54907	1.68745	0.0070216	1.40194	0.211105	3.11604e-11	1.42964	0.702454	0.0418296	1.22473	0.936577	0.190987	0.738712	1.41579	0.819516	0.0244256	1
FGF2_P09038_OID20503_v1_Inflammation	CAD	EUROPEAN_ONLY	71	3.83068	1.70746	0.0248646	1.61636	0.290828	2.73226e-08	1.39476	0.714998	0.0510904	0.816966	1.03117	0.428202	0.435591	1.50556	0.873084	0.0379775	1
FGF21_Q9NSA1_OID21402_v1_Oncology	BMI	ALL	733	6.68152	0.302504	4.17746e-108	3.52681	0.192779	9.13612e-75	2.18848	0.297724	1.97171e-13	0.842526	0.427402	0.048693	1.41946e-05	2.85765	0.300114	9.85853e-14	1.4492e-09
FGF21_Q9NSA1_OID21402_v1_Oncology	NASH_AST_ALT	ALL	37	5.28791	1.35868	9.94469e-05	1.38049	0.125613	4.26809e-28	1.46415	0.743807	0.0490151	1.06945	0.886536	0.227691	0.408248	1.42232	0.815172	0.0245573	1
FGF21_Q9NSA1_OID21402_v1_Oncology	BMI	EUROPEAN_ONLY	733	5.42944	0.264918	2.39438e-93	3.0083	0.166285	3.7335e-73	1.62473	0.269051	1.55295e-09	0.531669	0.399696	0.183458	0.00024011	2.31652	0.266984	7.76475e-10	1.14142e-05
FGF23_Q9GZV9_OID21411_v1_Oncology	BMI	ALL	733	6.42581	0.333589	1.10574e-82	4.72109	0.23299	2.72293e-91	3.20577	0.342765	8.54595e-21	3.78719	0.530913	9.79661e-13	0.151769	4.25414	0.338177	4.27298e-21	6.28128e-17
FGF23_Q9GZV9_OID21411_v1_Oncology	CKD	ALL	9	8.59624	1.9318	8.59267e-06	4.18385	1.10912	0.000161795	5.40565	0.982934	3.80874e-08	3.22679	1.55762	0.038301	0.0892973	4.79475	1.33337	8.51936e-05	1
FGF23_Q9GZV9_OID21411_v1_Oncology	BMI	EUROPEAN_ONLY	733	5.47486	0.28144	2.74796e-84	4.20871	0.206886	5.33794e-92	2.56639	0.299592	1.06875e-17	2.94332	0.483628	1.15834e-09	0.320806	3.57601	0.290516	5.34376e-18	7.85532e-14
FGF23_Q9GZV9_OID21411_v1_Oncology	CKD	EUROPEAN_ONLY	9	5.65861	1.56861	0.000309282	4.58623	1.1036	3.24293e-05	4.95766	0.830173	2.346e-09	3.41354	1.4922	0.0221617	0.219108	4.77194	1.2979	0.000170856	1
FGF5_P12034_OID20490_v1_Inflammation	BMI	ALL	733	-7.34843	0.380104	2.85156e-83	-4.93585	0.258672	3.59891e-81	-2.57687	0.393443	5.77124e-11	-1.78041	0.618565	0.00399837	0.0954597	-3.75636	0.386773	2.88562e-11	4.24186e-07
FGF5_P12034_OID20490_v1_Inflammation	CKD	ALL	9	16.2799	4.46842	0.000269145	10.2465	9.93145	0.302203	11.2105	1.8029	5.03361e-10	7.21301	2.27241	0.00150264	0.0219013	10.7285	3.37041	0.000885891	1
FGF5_P12034_OID20490_v1_Inflammation	BMI	EUROPEAN_ONLY	733	-5.6477	0.346244	8.19887e-60	-4.34895	0.223507	2.50592e-84	-2.21255	0.345595	1.53211e-10	-2.26559	0.532975	2.12979e-05	0.895954	-3.30727	0.34592	7.66057e-11	1.1261e-06
FGF6_P10767_OID30443_v1_Inflammation_II	CAD	ALL	71	-6.44856	2.32545	0.00555365	-4.40278	1.37264	0.00133881	-2.37468	1.24495	0.0564627	-1.8122	1.98645	0.361621	0.715216	-3.38873	1.67954	0.0310082	1
FGF6_P10767_OID30443_v1_Inflammation_II	BMI	EUROPEAN_ONLY	733	-4.87734	1.31995	0.000219812	-2.98033	0.915575	0.00113334	-0.715234	0.345152	0.0382442	-0.540428	0.542858	0.319481	0.676421	-1.84778	0.729217	0.0196888	1
FGF6_P10767_OID30443_v1_Inflammation_II	CAD	EUROPEAN_ONLY	71	-3.3536	2.34481	0.152653	-3.63348	0.874836	3.27666e-05	-1.80061	0.956738	0.0598314	-3.22181	1.45982	0.027315	0.198966	-3.28771	1.20828	0.0435732	1
FGF7_P21781_OID31241_v1_Oncology_II	CAD	EUROPEAN_ONLY	71	3.65535	1.10327	0.000922311	3.46537	0.513154	1.4475e-11	1.61727	0.76093	0.0335544	2.83995	1.18035	0.016127	0.177187	3.15266	0.932098	0.00852464	1
FGFBP1_Q14512_OID21507_v1_Oncology	BMI	ALL	733	-6.24722	0.337566	1.82397e-76	-3.71758	0.227965	8.70402e-60	-2.24017	0.314216	1.00829e-12	-1.56155	0.462169	0.000728192	0.0456313	-2.97887	0.325891	5.04143e-13	7.4109e-09
FGFBP1_Q14512_OID21507_v1_Oncology	NASH_AST_ALT	ALL	37	7.34646	3.83172	0.0552031	-1.93895	0.245016	2.50136e-15	-1.68371	1.08324	0.120108	-2.76033	1.28484	0.0316837	0.134153	-1.81133	1.18404	0.0434434	1
FGFBP1_Q14512_OID21507_v1_Oncology	BMI	EUROPEAN_ONLY	733	-5.36118	0.295954	2.43033e-73	-3.03374	0.192346	4.82152e-56	-1.78813	0.275711	8.84254e-11	-1.2574	0.417906	0.00262268	0.091355	-2.41094	0.285832	4.42127e-11	6.49927e-07
FGFBP1_Q14512_OID21507_v1_Oncology	NASH_AST_ALT	EUROPEAN_ONLY	37	-3.02235	2.96288	0.307694	-2.31636	0.354695	6.55183e-11	-2.37494	1.12718	0.0351192	-2.87253	1.35183	0.0335939	0.497365	-2.62373	1.23951	0.0343565	1
FGFBP2_Q9BYJ0_OID30395_v1_Cardiometabolic_II	BMI	ALL	733	5.02087	2.6637	0.0594408	-2.3214	0.209189	1.29532e-28	-0.311055	0.368191	0.398211	-1.09215	0.52462	0.0373612	0.0370249	-0.701603	0.446405	0.048401	1
FGFBP3_Q8TAT2_OID31108_v1_Neurology_II	CAD	ALL	71	2.74987	1.3757	0.0456203	2.03507	0.205232	3.54922e-23	1.27299	0.428674	0.00298183	1.90771	0.541537	0.000427061	0.0621379	1.97139	0.485105	0.00170445	1
FGFBP3_Q8TAT2_OID31108_v1_Neurology_II	CAD	EUROPEAN_ONLY	71	0.965158	1.58781	0.543283	1.88458	0.201254	7.66547e-21	1.22365	0.408802	0.00276021	1.92732	0.518382	0.000200846	0.0335418	1.55411	0.463592	0.00148053	1
FGFR2_P21802_OID21478_v1_Oncology	BMI	ALL	733	6.54882	0.335818	1.07416e-84	4.4806	0.21476	1.15384e-96	2.52624	0.352238	7.39277e-13	1.9627	0.524994	0.000185114	0.14797	3.50342	0.344028	3.69639e-13	5.43369e-09
FGFR2_P21802_OID21478_v1_Oncology	CKD	ALL	9	8.57102	2.66271	0.00128681	5.81094	1.59594	0.000271494	5.87732	1.58503	0.000208896	5.06618	2.22193	0.0226027	0.583115	5.84413	1.90893	0.000779151	1
FGFR2_P21802_OID21478_v1_Oncology	NASH_AST_ALT	ALL	37	7.09753	1.38979	3.27496e-07	3.65934	0.448889	3.57958e-16	4.87799	1.01048	1.38318e-06	5.07093	1.3431	0.000159662	0.824294	4.97446	1.17679	8.55337e-07	0.0125735
FGFR2_P21802_OID21478_v1_Oncology	BMI	EUROPEAN_ONLY	733	5.3491	0.283108	1.27245e-79	3.84443	0.187099	8.09422e-94	2.15764	0.301773	8.68574e-13	2.2141	0.454527	1.10911e-06	0.867993	3.02926	0.29244	4.34287e-13	6.38402e-09
FGFR2_P21802_OID21478_v1_Oncology	CKD	EUROPEAN_ONLY	9	4.3687	5.42537	0.420684	4.19026	1.20348	0.000498076	4.47104	1.67932	0.00775843	6.33317	1.86659	0.000691544	0.0893988	4.41987	1.77296	0.00422499	1
FGFR2_P21802_OID21478_v1_Oncology	NASH_AST_ALT	EUROPEAN_ONLY	37	6.14101	1.24974	8.93187e-07	3.26974	0.619763	1.32183e-07	5.02664	0.982274	3.09858e-07	5.68015	1.38712	4.22282e-05	0.501263	5.3534	1.11601	6.01522e-07	0.00884238
FGFR4_P22455_OID30646_v1_Inflammation_II	CKD	ALL	9	8.9408	2.59569	0.000572148	6.45823	0.989232	6.64192e-11	6.00023	1.51463	7.44765e-05	2.65818	2.11053	0.207855	0.0452956	6.22923	1.81258	0.000323312	1
FGFR4_P22455_OID30646_v1_Inflammation_II	NASH_AST_ALT	ALL	37	-5.50339	1.39183	7.68356e-05	-3.35641	0.509986	4.66138e-11	-3.37501	1.29106	0.00894553	-3.22991	1.8103	0.0743942	0.907618	-3.36571	1.34145	0.00451118	1
FGFR4_P22455_OID30646_v1_Inflammation_II	CKD	EUROPEAN_ONLY	9	7.8019	2.53254	0.0020654	5.26754	0.940838	2.15874e-08	5.28456	1.4075	0.000173635	2.32599	1.74357	0.182191	0.02436	5.27605	1.57553	0.00111952	1
FGFR4_P22455_OID30646_v1_Inflammation_II	NASH_AST_ALT	EUROPEAN_ONLY	37	-2.05197	1.49687	0.170423	-3.54922	0.591375	1.95323e-09	-3.65564	1.24273	0.00326504	-5.91308	1.67824	0.000426089	0.0546166	-3.60243	1.3698	0.00184557	1
FGL1_Q08830_OID30702_v1_Inflammation_II	CAD	ALL	71	6.81901	0.896717	2.86201e-14	3.70305	0.545875	1.17136e-11	3.33746	0.847451	8.2083e-05	1.70787	1.3319	0.199743	0.11528	3.52026	0.872084	4.10415e-05	0.60331
FGL1_Q08830_OID30702_v1_Inflammation_II	CAD	EUROPEAN_ONLY	71	4.72408	0.776483	1.17262e-09	3.87357	0.573041	1.38306e-11	3.30104	0.813378	4.94029e-05	3.12607	1.38049	0.0235461	0.874883	3.58731	0.79493	2.4702e-05	0.36312
FGR_P09769_OID20828_v1_Neurology	BMI	ALL	733	5.68607	0.952915	2.41611e-09	4.17081	0.271648	3.344e-53	1.19053	0.394873	0.00257012	0.783371	0.613953	0.201974	0.386398	2.68067	0.504413	0.00128506	1
FGR_P09769_OID20828_v1_Neurology	BMI	EUROPEAN_ONLY	733	5.16195	1.3204	9.25306e-05	2.94794	0.868417	0.000687262	0.665812	0.334649	0.0466372	-0.448109	0.52293	0.391489	0.0057178	1.80687	0.695673	0.0236622	1
FHIP2A_Q5W0V3_OID30187_v1_Cardiometabolic_II	BMI	ALL	733	-5.35614	1.51466	0.000405932	-4.10126	0.280463	1.9979e-48	-0.826322	0.432449	0.0560306	-0.594679	0.701784	0.396782	0.675035	-2.46379	0.567117	0.0282183	1
FIS1_Q9Y3D6_OID20722_v1_Inflammation	CAD	EUROPEAN_ONLY	71	2.51219	1.65902	0.12996	2.33111	0.38394	1.26692e-09	1.13481	0.56521	0.0446679	1.61949	0.770789	0.0356334	0.354479	1.9753	0.668	0.0401507	1
FKBP14_Q9NWM8_OID31065_v1_Neurology_II	CKD	EUROPEAN_ONLY	9	10.8453	4.63512	0.0192937	8.84424	4.99827	0.0768174	10.6864	2.10012	3.6098e-07	6.5278	1.61302	5.18893e-05	6.0141e-05	9.76531	3.36762	0.00967279	1
FKBP1B_P68106_OID20618_v1_Inflammation	NASH_AST_ALT	ALL	37	-8.13169	1.96787	3.59274e-05	-6.19971	1.20456	2.64851e-07	-4.97931	2.05573	0.0154288	-5.99389	3.42361	0.079989	0.709014	-6.0968	2.0118	0.00773235	1
FKBP1B_P68106_OID20618_v1_Inflammation	NASH_AST_ALT	EUROPEAN_ONLY	37	-6.89606	2.27554	0.0024414	-5.97918	1.1845	4.46755e-07	-4.79137	1.97094	0.0150566	-5.51629	3.10955	0.0760663	0.761088	-5.74773	2.12324	0.00874901	1
FKBP4_Q02790_OID20960_v1_Neurology	BMI	ALL	733	5.19285	0.47565	9.51913e-28	4.21252	0.25999	4.83073e-59	1.56654	0.386264	5.0004e-05	1.83346	0.580375	0.00158261	0.53762	3.02299	0.430957	2.5002e-05	0.367529
FKBP4_Q02790_OID20960_v1_Neurology	BMI	EUROPEAN_ONLY	733	4.29256	0.571849	6.07504e-14	3.42838	0.224451	1.13112e-52	1.21643	0.325501	0.00018616	1.31244	0.490096	0.00740821	0.793193	2.37041	0.407799	9.30802e-05	1
FKBP5_Q13451_OID20937_v1_Neurology	BMI	ALL	733	-4.63883	1.78656	0.00941758	-3.33081	0.297167	3.70198e-29	-0.913681	0.38384	0.0172954	-0.769319	0.605949	0.204223	0.758068	-2.12225	0.494895	0.0133565	1
FKBP7_Q9Y680_OID20846_v1_Neurology	NASH_AST_ALT	ALL	37	-7.59168	2.59417	0.00342865	-6.0089	1.11741	7.55125e-08	-4.3261	2.10401	0.0397705	-4.01783	2.9635	0.175171	0.880883	-5.1675	2.34909	0.0215996	1
FKBP7_Q9Y680_OID20846_v1_Neurology	NASH_AST_ALT	EUROPEAN_ONLY	37	-7.11885	1.93446	0.000233214	-6.54747	1.35357	1.31696e-06	-5.17954	1.88657	0.00604219	-5.65907	2.86763	0.0484464	0.822467	-6.10327	1.91051	0.0031377	1
FLI1_Q01543_OID21239_v1_Oncology	CAD	EUROPEAN_ONLY	71	2.79883	1.03135	0.00665242	1.99839	0.291839	7.51084e-12	1.2294	0.572903	0.0318803	1.52143	0.820042	0.0635528	0.616853	1.75991	0.696472	0.0192664	1
FLRT2_O43155_OID20946_v1_Neurology	BMI	ALL	733	6.0262	0.507269	1.50952e-32	4.93463	0.282136	1.70104e-68	2.10913	0.407856	2.32516e-07	3.03282	0.64891	2.95796e-06	0.0675162	3.98372	0.457562	1.16258e-07	0.00170899
FLRT2_O43155_OID20946_v1_Neurology	CAD	ALL	71	-3.62841	0.665669	5.01524e-08	-2.56213	0.317316	6.78213e-16	-2.16551	0.620985	0.000488081	-3.02482	1.00202	0.0025385	0.274927	-2.79348	0.643327	0.000244066	1
FLRT2_O43155_OID20946_v1_Neurology	CKD	ALL	9	5.86593	1.76183	0.000870167	5.38968	1.23391	1.25402e-05	4.49852	1.78271	0.0116222	7.06091	2.97162	0.0174961	0.28361	5.6278	1.77227	0.00624619	1
FLRT2_O43155_OID20946_v1_Neurology	NASH_AST_ALT	ALL	37	6.6629	1.26621	1.42438e-07	1.96096	0.266797	1.982e-13	2.80211	1.01636	0.0058332	3.3112	1.31692	0.0119249	0.537943	3.05665	1.14128	0.00291667	1
FLRT2_O43155_OID20946_v1_Neurology	BMI	EUROPEAN_ONLY	733	5.09815	0.483556	5.4698e-26	3.44926	0.231982	5.26789e-50	1.58386	0.336868	2.57963e-06	1.732	0.538145	0.00128879	0.723996	2.59063	0.410212	1.28982e-06	0.0189603
FLRT2_O43155_OID20946_v1_Neurology	CAD	EUROPEAN_ONLY	71	-2.17212	1.00773	0.0311264	-2.16419	0.270481	1.23166e-15	-1.29672	0.564159	0.0215334	-1.89115	0.860531	0.0279738	0.359882	-2.02767	0.712345	0.0247536	1
FLRT2_O43155_OID20946_v1_Neurology	CKD	EUROPEAN_ONLY	9	6.61286	1.81669	0.000272567	5.1279	1.24026	3.5569e-05	4.20006	1.55113	0.00677428	3.28111	2.71966	0.227648	0.67216	4.66398	1.68391	0.00352343	1
FLRT2_O43155_OID20946_v1_Neurology	NASH_AST_ALT	EUROPEAN_ONLY	37	7.59628	1.91445	7.25216e-05	1.91686	0.26469	4.42431e-13	2.6133	1.03441	0.0115249	2.89819	1.33003	0.0293289	0.728231	2.75575	1.18222	0.00579873	1
FLT1_P17948_OID21301_v1_Oncology	NASH_AST_ALT	ALL	37	10.668	2.19293	1.14625e-06	3.60789	1.18435	0.00231673	3.6919	2.10952	0.0800996	-0.907981	2.7935	0.745156	0.0190292	3.64989	2.15123	0.0412082	1
FLT1_P17948_OID21301_v1_Oncology	NASH_AST_ALT	EUROPEAN_ONLY	37	7.66043	1.65538	3.69913e-06	4.16162	0.81206	2.97909e-07	3.42366	1.83685	0.0623389	1.06885	2.53373	0.673136	0.182287	3.79264	1.74611	0.0311713	1
FLT3_P36888_OID21272_v1_Oncology	BMI	ALL	733	-4.83269	0.46566	3.11719e-25	-2.8816	0.314053	4.49418e-20	-1.36943	0.324624	2.45912e-05	-1.55678	0.456068	0.00064137	0.558467	-2.21919	0.390346	1.22956e-05	0.180745
FLT3_P36888_OID21272_v1_Oncology	BMI	EUROPEAN_ONLY	733	-4.43478	0.396508	4.85132e-29	-3.28322	0.214168	4.81198e-53	-1.27606	0.285834	8.03173e-06	-1.27593	0.423758	0.00260394	0.999676	-2.27964	0.341171	4.01587e-06	0.0590332
FLT3LG_P49771_OID20661_v1_Inflammation	BMI	ALL	733	5.66643	0.377038	4.75565e-51	3.27537	0.243685	3.47629e-41	1.64244	0.324922	4.30637e-07	1.39165	0.449095	0.0019431	0.418418	2.45891	0.35098	2.15318e-07	0.00316518
FLT3LG_P49771_OID20661_v1_Inflammation	BMI	EUROPEAN_ONLY	733	4.49224	0.318706	4.06339e-45	2.97453	0.192614	8.4213e-54	1.40642	0.277088	3.86014e-07	1.36318	0.399317	0.000640662	0.880394	2.19047	0.297897	1.93007e-07	0.00283721
FLT4_P35916_OID21491_v1_Oncology	BMI	ALL	733	7.72523	0.391945	1.76989e-86	4.27686	0.261789	5.38086e-60	2.32346	0.380323	1.00151e-09	0.891374	0.572007	0.119156	0.000856457	3.30016	0.386134	5.00753e-10	7.36106e-06
FLT4_P35916_OID21491_v1_Oncology	BMI	EUROPEAN_ONLY	733	6.23425	0.330524	2.3549e-79	3.36649	0.236792	7.17677e-46	1.74673	0.312634	2.30829e-08	0.795638	0.465033	0.0870943	0.0059122	2.55661	0.321579	1.15415e-08	0.00016966
FMNL1_O95466_OID20884_v1_Neurology	BMI	ALL	733	6.16229	0.378154	1.05839e-59	4.5875	0.245628	7.667e-78	1.79499	0.378742	2.14411e-06	1.03997	0.598469	0.0822604	0.103492	3.19125	0.378448	1.07206e-06	0.0157592
FMNL1_O95466_OID20884_v1_Neurology	BMI	EUROPEAN_ONLY	733	4.91736	0.334836	7.93961e-49	3.62033	0.217887	5.37332e-62	1.25688	0.311316	5.40676e-05	0.889687	0.486661	0.0675275	0.326267	2.4386	0.323076	2.70338e-05	0.397397
FMNL1_O95466_OID20884_v1_Neurology	CAD	EUROPEAN_ONLY	71	2.34129	1.55676	0.132595	2.34634	0.383244	9.22282e-10	1.43021	0.664165	0.0312879	2.53016	1.05652	0.0166298	0.182237	2.34382	0.860344	0.0239589	1
FN1_P02751_OID30787_v1_Inflammation_II	BMI	ALL	733	6.20663	0.358483	3.71504e-67	4.23658	0.232564	3.79169e-74	1.95881	0.368124	1.03173e-07	1.10601	0.569691	0.0522078	0.0501431	3.09769	0.363304	5.15865e-08	0.000758322
FN1_P02751_OID30787_v1_Inflammation_II	BMI	EUROPEAN_ONLY	733	5.39936	0.344179	1.83793e-55	3.57031	0.216142	2.70544e-61	1.49268	0.326739	4.91408e-06	0.548965	0.502895	0.275005	0.0138003	2.53149	0.335459	2.45704e-06	0.0361185
FNDC1_Q4ZHG4_OID31127_v1_Neurology_II	BMI	ALL	733	6.81357	0.346956	7.29732e-86	4.51532	0.231225	6.36288e-85	2.80149	0.365036	1.66011e-14	2.30962	0.562191	3.98661e-05	0.250058	3.6584	0.355996	8.30056e-15	1.22018e-10
FNDC1_Q4ZHG4_OID31127_v1_Neurology_II	CAD	ALL	71	-4.45279	1.17758	0.00015601	-3.52766	0.444274	2.01711e-15	-2.09939	0.793526	0.00815354	-1.3168	1.19146	0.269075	0.377964	-2.81352	0.985553	0.00415477	1
FNDC1_Q4ZHG4_OID31127_v1_Neurology_II	CKD	ALL	9	4.67225	2.53109	0.0649009	4.68794	1.21568	0.000115147	4.51597	1.77341	0.0108812	6.43558	2.92598	0.0278449	0.404035	4.6801	2.15225	0.019363	1
FNDC1_Q4ZHG4_OID31127_v1_Neurology_II	BMI	EUROPEAN_ONLY	733	5.82491	0.295863	2.74192e-86	3.84691	0.213893	2.54709e-72	2.34268	0.316464	1.33478e-13	2.35693	0.510846	3.95429e-06	0.971647	3.10192	0.306164	6.6739e-14	9.81063e-10
FNDC1_Q4ZHG4_OID31127_v1_Neurology_II	CAD	EUROPEAN_ONLY	71	-4.05537	1.69058	0.0164485	-1.7179	0.407031	2.43687e-05	-1.22884	0.692664	0.0760501	-0.82845	0.972495	0.39428	0.555581	-1.47337	0.83258	0.0462493	1
FNDC1_Q4ZHG4_OID31127_v1_Neurology_II	CKD	EUROPEAN_ONLY	9	5.18878	2.84469	0.0681484	4.43634	1.70329	0.00919905	4.84488	1.90005	0.0107763	7.111	3.27789	0.0300536	0.392037	5.01683	2.37237	0.020415	1
FNDC1_Q4ZHG4_OID31127_v1_Neurology_II	NASH_AST_ALT	EUROPEAN_ONLY	37	7.68168	2.4321	0.00158605	4.78364	1.15619	3.51258e-05	4.93417	2.12629	0.0203111	4.14288	3.07284	0.177586	0.718232	4.85891	2.2792	0.0109486	1
FNTA_P49354_OID31381_v1_Oncology_II	BMI	ALL	733	5.0124	1.18549	2.3563e-05	2.49768	0.370285	1.52734e-11	0.762551	0.391933	0.0517007	0.828864	0.591026	0.160792	0.880781	1.66327	0.491479	0.0258621	1
FNTA_P49354_OID31381_v1_Oncology_II	BMI	EUROPEAN_ONLY	733	3.80774	0.831448	4.65746e-06	3.33068	0.205689	5.66881e-59	0.987919	0.319161	0.00196575	1.41036	0.499513	0.00475061	0.271644	2.37052	0.409337	0.000985202	1
FOLH1_Q04609_OID30430_v1_Inflammation_II	NASH_AST_ALT	ALL	37	5.45973	2.13229	0.0104521	1.95938	0.384051	3.36308e-07	2.92534	1.50454	0.0518537	1.7145	2.07511	0.408679	0.394822	2.44236	1.78982	0.0311529	1
FOLH1_Q04609_OID30430_v1_Inflammation_II	BMI	EUROPEAN_ONLY	733	-4.04516	1.03702	9.58887e-05	-2.54193	0.233162	1.12763e-27	-0.74697	0.30197	0.0133739	-0.472931	0.46936	0.313643	0.445578	-1.64445	0.385665	0.00673487	1
FOLR1_P15328_OID21529_v1_Oncology	BMI	ALL	733	-5.61214	0.602598	1.24e-20	-2.98238	0.338823	1.34189e-18	-1.10666	0.364433	0.00239202	-0.65999	0.543142	0.224315	0.267444	-2.04452	0.453787	0.00119601	1
FOLR1_P15328_OID21529_v1_Oncology	CAD	ALL	71	-2.92252	1.16681	0.0122554	-2.55106	0.336286	3.29955e-14	-1.57882	0.700085	0.0241215	-1.88542	1.08792	0.0830875	0.711523	-2.21824	0.894004	0.0181885	1
FOLR1_P15328_OID21529_v1_Oncology	CKD	ALL	9	5.50998	1.23226	7.76982e-06	4.79207	0.835085	9.55657e-09	4.78427	0.882097	5.83645e-08	2.8898	0.953623	0.00244281	0.00622753	4.78817	0.91786	3.91409e-06	0.0575372
FOLR1_P15328_OID21529_v1_Oncology	BMI	EUROPEAN_ONLY	733	-4.73824	0.718024	4.13947e-11	-2.28761	0.300777	2.83402e-14	-0.842089	0.311661	0.00689355	-0.311574	0.463094	0.501069	0.121715	-1.56485	0.387377	0.00344677	1
FOLR1_P15328_OID21529_v1_Oncology	CAD	EUROPEAN_ONLY	71	-2.8376	0.873542	0.00116064	-2.4378	0.311355	4.89248e-15	-1.28023	0.605914	0.0346098	-0.933252	0.973112	0.337539	0.647428	-1.85902	0.739728	0.0178852	1
FOLR1_P15328_OID21529_v1_Oncology	CKD	EUROPEAN_ONLY	9	4.42548	1.46549	0.00252943	3.48037	0.693549	5.21588e-07	4.16579	0.768312	5.89355e-08	5.07785	1.22267	3.28039e-05	0.336098	4.29563	0.995492	1.66627e-05	0.244942
FOLR2_P14207_OID21062_v1_Neurology	BMI	ALL	733	6.62911	0.322932	1.21379e-93	2.63248	0.188338	2.13998e-44	3.08098	0.27434	2.88764e-29	2.63315	0.374086	1.93778e-12	0.0787502	2.85707	0.298636	1.44382e-29	2.12242e-25
FOLR2_P14207_OID21062_v1_Neurology	BMI	EUROPEAN_ONLY	733	5.15372	0.262337	6.32313e-86	2.82922	0.1712	2.39235e-61	2.57213	0.247684	2.90928e-25	2.47653	0.361571	7.41873e-12	0.716493	2.70068	0.25501	1.45464e-25	2.13832e-21
FOLR2_P14207_OID21062_v1_Neurology	CAD	EUROPEAN_ONLY	71	4.04104	0.77778	2.04051e-07	1.08122	0.198704	5.28762e-08	0.924708	0.554608	0.0954508	0.959798	0.78621	0.222165	0.949429	1.02051	0.666194	0.0477255	1
FOLR2_P14207_OID21062_v1_Neurology	CKD	EUROPEAN_ONLY	9	4.50182	2.24995	0.0454087	3.33957	0.661467	4.44752e-07	2.90962	1.29236	0.0243597	1.84039	1.84448	0.318387	0.407158	3.1246	1.56842	0.0348842	1
FOLR3_P41439_OID21485_v1_Oncology	BMI	ALL	733	8.86219	0.428964	8.01063e-95	4.44193	0.276188	3.35681e-58	4.01189	0.39877	8.2444e-24	3.19741	0.573782	2.51083e-08	0.0487713	4.22691	0.413867	4.1222e-24	6.05964e-20
FOLR3_P41439_OID21485_v1_Oncology	CKD	ALL	9	9.85326	5.40775	0.0684454	5.86235	1.13245	2.25844e-07	5.31292	2.32917	0.0225465	6.30523	3.28188	0.0547034	0.648859	6.08379	2.80553	0.038625	1
FOLR3_P41439_OID21485_v1_Oncology	BMI	EUROPEAN_ONLY	733	6.13013	0.329551	3.12532e-77	4.16475	0.224758	1.18418e-76	2.74532	0.334755	2.38424e-16	2.73554	0.510402	8.34147e-08	0.979743	3.45503	0.332153	1.19212e-16	1.75242e-12
FOLR3_P41439_OID21485_v1_Oncology	CAD	EUROPEAN_ONLY	71	4.08591	1.07711	0.000148592	1.85758	0.36789	4.43482e-07	1.39948	0.764282	0.067085	1.78337	1.13766	0.116978	0.647161	1.82048	0.920694	0.0336168	1
FOLR3_P41439_OID21485_v1_Oncology	CKD	EUROPEAN_ONLY	9	12.1643	3.97444	0.0022087	4.78736	1.26642	0.000156689	5.22264	1.54681	0.000734434	4.33652	2.17285	0.0459581	0.543176	5.005	1.85983	0.00147157	1
FOS_P01100_OID31221_v1_Oncology_II	NASH_AST_ALT	ALL	37	-8.04323	3.40185	0.0180606	-8.34672	1.634	3.25349e-07	-5.45445	2.7509	0.0473911	-3.46378	4.2122	0.410895	0.529957	-6.74884	3.07637	0.0327259	1
FOS_P01100_OID31221_v1_Oncology_II	NASH_AST_ALT	EUROPEAN_ONLY	37	-9.38289	2.65396	0.000407124	-6.33971	1.62129	9.21815e-05	-5.39436	2.49069	0.0303254	-6.64085	3.63656	0.0678298	0.634747	-6.49028	2.57233	0.0153663	1
FOSB_P53539_OID20791_v1_Neurology	CAD	ALL	71	-3.01252	2.90009	0.298913	-4.16295	1.41428	0.00324502	-2.14883	1.15212	0.0621667	-4.0258	1.66208	0.015429	0.120499	-3.51916	1.53818	0.0387978	1
FOXJ3_Q9UPW0_OID30445_v1_Inflammation_II	NASH_AST_ALT	ALL	37	-10.2278	2.30578	9.17536e-06	-5.37675	1.51029	0.000370752	-4.58909	1.95115	0.0186731	-3.49659	2.95148	0.23614	0.618861	-4.98292	2.12846	0.00952194	1
FOXO1_Q12778_OID20515_v1_Inflammation	CAD	EUROPEAN_ONLY	71	2.77033	1.26489	0.0285119	1.90194	0.327172	6.12693e-09	1.26694	0.650344	0.0514022	1.30265	1.07	0.22344	0.966333	1.60229	0.860171	0.039957	1
FOXO3_O43524_OID21271_v1_Oncology	BMI	EUROPEAN_ONLY	733	-3.72961	1.5916	0.0191135	-2.86818	0.235632	4.36567e-34	-0.596022	0.320875	0.0632411	-0.585259	0.510439	0.251556	0.978359	-1.7321	0.415657	0.0411773	1
FRMD4B_Q9Y2L6_OID30155_v1_Cardiometabolic_II	BMI	ALL	733	-5.60155	0.736226	2.77373e-14	-3.90636	0.281964	1.20159e-43	-1.28004	0.397636	0.0012858	-0.78349	0.629509	0.213277	0.308935	-2.5932	0.513573	0.000642902	1
FRMD4B_Q9Y2L6_OID30155_v1_Cardiometabolic_II	CAD	ALL	71	3.98279	1.941	0.0401762	3.00881	0.445377	1.42185e-11	0.795721	0.858681	0.354094	-2.66865	1.34694	0.0475613	0.0013194	1.90227	1.10281	0.0438688	1
FRMD4B_Q9Y2L6_OID30155_v1_Cardiometabolic_II	BMI	EUROPEAN_ONLY	733	-4.59551	0.893163	2.67233e-07	-3.38525	0.23321	9.60667e-48	-0.893303	0.335387	0.00773335	-0.60005	0.532959	0.260215	0.478847	-2.13928	0.434173	0.00386681	1
FRMD7_Q6ZUT3_OID30898_v1_Neurology_II	BMI	ALL	733	-5.92223	0.66779	7.4198e-19	-4.1947	0.266477	7.87418e-56	-1.5828	0.404367	9.06792e-05	-1.70647	0.641474	0.00780851	0.803776	-2.95059	0.52292	4.53396e-05	0.666492
FRMD7_Q6ZUT3_OID30898_v1_Neurology_II	CKD	ALL	9	-8.35746	4.97847	0.0932066	-8.74761	4.42794	0.0482062	-8.16818	3.01158	0.00668278	-11.9862	4.78794	0.0123001	0.305955	-8.55253	4.60794	0.0302531	1
FRMD7_Q6ZUT3_OID30898_v1_Neurology_II	BMI	EUROPEAN_ONLY	733	-3.90264	1.13596	0.000591343	-3.66494	0.235261	1.02433e-54	-0.77363	0.332733	0.0200676	-1.70227	0.534975	0.0014628	0.026891	-2.68361	0.433854	0.00102707	1
FRMD7_Q6ZUT3_OID30898_v1_Neurology_II	CKD	EUROPEAN_ONLY	9	-8.75402	3.31442	0.00826151	-7.34388	3.42125	0.0318289	-8.11864	1.68271	1.40197e-06	-4.52654	2.92856	0.122189	0.145576	-7.73126	3.12149	0.0200452	1
FRZB_Q92765_OID20968_v1_Neurology	NASH_AST_ALT	ALL	37	8.96	1.54062	6.03281e-09	6.32707	1.12372	1.79693e-08	6.63182	1.71493	0.00011013	7.31516	2.58013	0.00457988	0.720332	6.97349	1.62777	5.5074e-05	0.809588
FRZB_Q92765_OID20968_v1_Neurology	NASH_AST_ALT	EUROPEAN_ONLY	37	5.02272	2.249	0.0255286	5.80744	1.40224	3.44965e-05	5.55567	1.64445	0.000729008	6.70348	2.44893	0.00619437	0.524176	5.68156	1.94673	0.00346169	1
FSHB_P01225_OID30233_v1_Cardiometabolic_II	BMI	ALL	733	-7.61993	0.851354	3.54306e-19	-5.56646	0.35616	4.6121e-55	-2.14087	0.560057	0.000132053	-1.87781	0.876386	0.0321391	0.696238	-3.85367	0.705705	6.60265e-05	0.97059
FSHB_P01225_OID30233_v1_Cardiometabolic_II	CKD	ALL	9	21.7531	5.75377	0.000156411	10.3185	5.67462	0.0690101	14.1852	2.6585	9.51243e-08	8.46902	2.95891	0.00420704	0.008385	12.2518	4.31677	0.00218172	1
FSHB_P01225_OID30233_v1_Cardiometabolic_II	BMI	EUROPEAN_ONLY	733	-5.83868	2.06863	0.00476524	-4.80105	0.347908	2.5563e-43	-1.00077	0.493224	0.042454	-0.966752	0.783585	0.217294	0.955421	-2.90091	0.638405	0.0236096	1
FST_P19883_OID20770_v1_Inflammation	BMI	ALL	733	6.35823	0.380402	1.02781e-62	4.42848	0.248488	4.79594e-71	2.11991	0.372256	1.23545e-08	1.62558	0.570393	0.0043728	0.252773	3.2742	0.376329	6.17726e-09	9.08057e-05
FST_P19883_OID20770_v1_Inflammation	BMI	EUROPEAN_ONLY	733	4.85069	0.347139	2.26723e-44	3.95521	0.214912	1.2225e-75	1.6974	0.318702	1.00407e-07	1.6965	0.512168	0.000925019	0.998206	2.82631	0.33292	5.02036e-08	0.000737993
FSTL1_Q12841_OID30254_v1_Cardiometabolic_II	BMI	ALL	733	6.6169	0.336265	3.35197e-86	4.43857	0.237849	1.02309e-77	2.65174	0.346198	1.86516e-14	2.54472	0.520205	9.99347e-07	0.782734	3.54515	0.341232	9.32581e-15	1.37089e-10
FSTL1_Q12841_OID30254_v1_Cardiometabolic_II	CKD	ALL	9	7.48657	2.66923	0.00503533	7.44615	2.39877	0.00190827	7.43951	1.40763	1.25606e-07	8.11032	2.27005	0.000353247	0.695494	7.46636	2.33441	0.00113076	1
FSTL1_Q12841_OID30254_v1_Cardiometabolic_II	BMI	EUROPEAN_ONLY	733	5.46042	0.305071	1.20363e-71	3.67303	0.222548	3.40881e-61	1.95157	0.302003	1.03266e-10	1.66774	0.460992	0.000297209	0.415038	2.8123	0.303537	5.16328e-11	7.59002e-07
FSTL1_Q12841_OID30254_v1_Cardiometabolic_II	CKD	EUROPEAN_ONLY	9	11.6539	2.4994	3.1212e-06	5.51857	648.362	0.993209	6.15928	1.07563	1.0269e-08	3.81759	1.18073	0.0012239	0.00678453	5.83892	1.84006	0.000613509	1
FSTL3_O95633_OID20782_v1_Inflammation	BMI	ALL	733	7.41169	0.270989	1.06365e-164	4.87335	0.205051	7.41819e-125	4.50024	0.269521	1.37391e-62	3.85167	0.415571	0	0.0406428	4.68679	0.270255	3.7091e-125	5.45237e-121
FSTL3_O95633_OID20782_v1_Inflammation	CKD	ALL	9	3.64141	0.837571	1.37643e-05	2.86771	0.338835	2.59595e-17	2.91575	0.545645	9.10787e-08	1.69493	0.867868	0.0508215	0.0882186	2.89173	0.691608	6.9277e-06	0.101837
FSTL3_O95633_OID20782_v1_Inflammation	NASH_AST_ALT	ALL	37	8.10018	2.18707	0.000212499	3.78975	0.648247	5.03074e-09	3.44434	1.44714	0.0173082	4.35916	2.0802	0.0361228	0.537052	4.07445	1.76367	0.00876034	1
FSTL3_O95633_OID20782_v1_Inflammation	BMI	EUROPEAN_ONLY	733	6.01894	0.231466	4.51925e-149	4.20452	0.183006	8.33706e-117	3.62939	0.2405	1.85554e-51	3.1908	0.38671	2.22045e-16	0.147717	3.91696	0.235983	9.27768e-52	1.36382e-47
FSTL3_O95633_OID20782_v1_Inflammation	CKD	EUROPEAN_ONLY	9	3.15405	0.765922	3.82205e-05	2.34201	0.304505	1.45758e-14	2.58165	0.486352	1.10713e-07	1.49666	0.723155	0.038487	0.0634663	2.46183	0.604753	1.91656e-05	0.281735
FSTL3_O95633_OID20782_v1_Inflammation	NASH_AST_ALT	EUROPEAN_ONLY	37	7.26759	2.41241	0.00259033	3.02662	0.738844	4.19584e-05	3.47306	1.35743	0.0105106	3.10295	1.90155	0.102721	0.778095	3.28801	1.62949	0.00655047	1
FTCD_O95954_OID31137_v1_Neurology_II	BMI	ALL	733	6.53085	0.29522	1.94173e-108	4.26716	0.201411	1.27758e-99	3.03303	0.311181	1.90279e-22	2.41302	0.478773	4.65512e-07	0.0886781	3.6501	0.3032	9.51396e-23	1.39855e-18
FTCD_O95954_OID31137_v1_Neurology_II	CAD	ALL	71	3.33957	1.22691	0.00648985	1.65487	0.218295	3.43176e-14	1.58991	0.594883	0.00752542	1.26879	0.834488	0.128399	0.581232	1.62239	0.714685	0.00700764	1
FTCD_O95954_OID31137_v1_Neurology_II	NASH_AST_ALT	ALL	37	4.21447	0.432967	2.16047e-22	3.53567	0.300984	7.313e-32	3.62809	0.337063	5.0996e-27	3.59642	0.542217	3.29381e-11	0.940013	3.61226	0.385015	1.08026e-22	1.58799e-18
FTCD_O95954_OID31137_v1_Neurology_II	BMI	EUROPEAN_ONLY	733	5.50951	0.254792	1.07809e-103	3.84812	0.186859	3.12569e-94	2.41497	0.279064	4.98058e-18	2.04881	0.443987	3.93884e-06	0.289025	3.13154	0.266928	2.49029e-18	3.66073e-14
FTCD_O95954_OID31137_v1_Neurology_II	CAD	EUROPEAN_ONLY	71	1.87708	1.17886	0.111319	1.61329	0.248364	8.26727e-11	1.65569	0.582257	0.00446103	2.13232	0.791787	0.00708019	0.373541	1.76639	0.687022	0.00577061	1
FTCD_O95954_OID31137_v1_Neurology_II	NASH_AST_ALT	EUROPEAN_ONLY	37	4.29126	0.467685	4.49315e-20	3.52439	0.334475	5.82874e-26	3.44412	0.324632	2.69763e-26	2.9119	0.483992	1.78311e-09	0.143119	3.48426	0.40108	2.24658e-20	3.30247e-16
FUCA1_P04066_OID20261_v1_Cardiometabolic	BMI	ALL	733	9.59742	1.76165	5.095e-08	4.1442	0.406406	2.04085e-24	1.67927	0.604833	0.00549619	1.39926	0.880838	0.11216	0.661759	2.91173	0.742835	0.00274812	1
FUCA1_P04066_OID20261_v1_Cardiometabolic	NASH_AST_ALT	ALL	37	5.24766	3.24891	0.106265	5.87351	0.622801	4.06968e-21	6.79719	1.67179	4.78653e-05	9.33622	1.97483	2.27167e-06	0.029862	6.33535	1.82331	2.50685e-05	0.368507
FUCA1_P04066_OID20261_v1_Cardiometabolic	BMI	EUROPEAN_ONLY	733	7.2817	1.51235	1.47341e-06	3.84841	0.349658	3.56764e-28	1.44916	0.502579	0.00393339	1.0322	0.723616	0.153738	0.423079	2.64878	0.613098	0.00196743	1
FUCA1_P04066_OID20261_v1_Cardiometabolic	NASH_AST_ALT	EUROPEAN_ONLY	37	5.85004	3.11842	0.0606609	6.20158	0.709562	2.33106e-18	6.42306	1.68444	0.0001372	7.76878	2.11307	0.000236418	0.292762	6.31232	1.89875	0.000186809	1
FUOM_A2VDF0_OID30626_v1_Inflammation_II	BMI	ALL	733	6.24446	0.301369	2.27244e-95	4.11127	0.199988	6.58256e-94	2.9121	0.309795	5.45138e-21	2.17799	0.465787	2.92619e-06	0.0351484	3.51169	0.305582	2.72569e-21	4.00676e-17
FUOM_A2VDF0_OID30626_v1_Inflammation_II	CAD	ALL	71	1.8286	1.38426	0.186504	1.77719	0.2454	4.4202e-13	1.27244	0.615701	0.0387673	2.54427	0.877744	0.00374769	0.0461459	1.8029	0.746722	0.0212575	1
FUOM_A2VDF0_OID30626_v1_Inflammation_II	NASH_AST_ALT	ALL	37	3.90881	0.370908	5.74154e-26	3.41688	0.261681	5.76601e-39	3.24547	0.324213	1.37304e-23	3.48666	0.524167	2.89506e-11	0.555875	3.45177	0.34756	6.89393e-24	1.01341e-19
FUOM_A2VDF0_OID30626_v1_Inflammation_II	BMI	EUROPEAN_ONLY	733	5.22247	0.259035	2.1457e-90	3.82446	0.184779	3.65152e-95	2.29518	0.280472	2.76203e-16	1.97301	0.442077	8.08025e-06	0.345746	3.05982	0.269754	1.38102e-16	2.0301e-12
FUOM_A2VDF0_OID30626_v1_Inflammation_II	NASH_AST_ALT	EUROPEAN_ONLY	37	3.96459	0.420147	3.86552e-21	3.57545	0.283742	2.08375e-36	3.12435	0.316213	5.057e-23	2.95497	0.496595	2.67411e-09	0.655714	3.3499	0.36818	1.95805e-21	2.87833e-17
FURIN_P09958_OID21514_v1_Oncology	BMI	ALL	733	7.4578	0.280342	6.35252e-156	4.87766	0.210782	1.79926e-118	3.92986	0.289904	7.32926e-42	3.09133	0.445015	3.74256e-12	0.013241	4.40376	0.285123	3.66463e-42	5.38701e-38
FURIN_P09958_OID21514_v1_Oncology	BMI	EUROPEAN_ONLY	733	6.39685	0.243605	5.62036e-152	4.30011	0.198144	1.96949e-104	3.33104	0.264639	2.4862e-36	2.87903	0.423055	1.0081e-11	0.17102	3.81557	0.254122	1.2431e-36	1.82735e-32
FUS_P35637_OID21256_v1_Oncology	BMI	ALL	733	5.84863	0.437296	8.51948e-41	4.47585	0.255	5.70423e-69	1.92503	0.389632	7.78724e-07	2.14613	0.625836	0.000605337	0.651554	3.31099	0.413464	3.89362e-07	0.00572362
FUS_P35637_OID21256_v1_Oncology	BMI	EUROPEAN_ONLY	733	4.50304	0.559061	7.97002e-16	3.49343	0.214064	7.16796e-60	1.09564	0.332012	0.000966884	1.06219	0.524553	0.0428735	0.93433	2.29453	0.428282	0.000483442	1
FUT1_P19526_OID31295_v1_Oncology_II	BMI	ALL	733	-4.63721	2.13209	0.029633	-3.40744	0.273282	1.10752e-35	-0.806008	0.40544	0.0468137	-0.852738	0.621263	0.16988	0.920882	-2.13009	0.513352	0.0382234	1
FUT1_P19526_OID31295_v1_Oncology_II	NASH_AST_ALT	ALL	37	13.9273	3.09877	6.9751e-06	6.1683	1.76841	0.000486563	6.59647	2.56056	0.00998978	-1.0809	3.60426	0.764257	0.00501447	6.38239	2.82967	0.00523817	1
FUT1_P19526_OID31295_v1_Oncology_II	BMI	EUROPEAN_ONLY	733	-3.43315	1.3545	0.0112569	-3.03121	0.220357	4.6919e-43	-0.749487	0.319479	0.0189779	-1.25319	0.498129	0.0118763	0.187671	-2.1422	0.408804	0.0115666	1
FUT3_FUT5_P21217_Q11128_OID21013_v1_Neurology	BMI	ALL	733	6.43929	0.434291	9.78395e-50	3.20808	0.22227	3.19645e-47	2.09966	0.354607	3.1979e-09	1.7602	0.508788	0.000541	0.352119	2.65387	0.394449	1.59895e-09	2.35046e-05
FUT3_FUT5_P21217_Q11128_OID21013_v1_Neurology	BMI	EUROPEAN_ONLY	733	5.91501	0.362177	5.86246e-60	3.38059	0.208228	2.84998e-59	1.86417	0.320692	6.13779e-09	1.03476	0.474359	0.0291555	0.0179469	2.62238	0.341435	3.06889e-09	4.51127e-05
FUT3_FUT5_P21217_Q11128_OID21013_v1_Neurology	NASH_AST_ALT	EUROPEAN_ONLY	37	3.77722	1.34804	0.00507846	1.89436	0.223061	2.02093e-17	1.48196	0.835639	0.0761546	1.23878	1.21812	0.309172	0.781285	1.68816	1.02688	0.0406165	1
FUT8_Q9BYC5_OID20992_v1_Neurology	BMI	EUROPEAN_ONLY	733	-4.66488	1.69861	0.00602729	-1.76399	0.306463	8.61432e-09	-0.615151	0.350189	0.0789818	-0.463371	0.525205	0.377633	0.698052	-1.18957	0.437697	0.0425045	1
FZD8_Q9H461_OID30818_v1_Neurology_II	BMI	ALL	733	4.64068	1.84671	0.0119728	4.26269	0.267265	2.88298e-57	0.962797	0.412019	0.0194507	0.991985	0.649511	0.126692	0.953623	2.62734	0.530765	0.0157118	1
FZD8_Q9H461_OID30818_v1_Neurology_II	CKD	ALL	9	14.0207	4.07781	0.000585408	4.60664	2.10894	0.0289373	6.19635	2.00554	0.00200421	2.12758	2.24204	0.342647	0.0118433	5.40149	2.17549	0.0154708	1
FZD8_Q9H461_OID30818_v1_Neurology_II	CKD	EUROPEAN_ONLY	9	6.83603	2.63824	0.00956594	5.64728	2.39673	0.018461	6.24478	1.50305	3.25672e-05	3.23217	1.85503	0.0814415	0.0290523	5.94603	2.12588	0.0140135	1
GABARAP_O95166_OID31414_v1_Oncology_II	BMI	ALL	733	4.44185	1.03846	1.8912e-05	3.70498	0.284076	7.0409e-39	1.05141	0.376138	0.00518574	1.78293	0.563995	0.00157092	0.0820752	2.74395	0.470067	0.000794916	1
GABARAPL1_Q9H0R8_OID31253_v1_Oncology_II	CAD	ALL	71	-3.57985	1.74184	0.0398589	-2.22512	0.422023	1.34561e-07	-1.63728	0.823955	0.0469122	-1.38419	1.30964	0.290549	0.802792	-1.9312	1.0668	0.0433855	1
GABRA4_P48169_OID30803_v1_Neurology_II	BMI	ALL	733	-5.27262	0.992757	1.08973e-07	-4.17067	0.270665	1.42465e-53	-1.04979	0.416157	0.01165	-1.55022	0.659152	0.0186807	0.327572	-2.86044	0.537654	0.00582506	1
GAD1_Q99259_OID31166_v1_Oncology_II	NASH_AST_ALT	ALL	37	-7.71935	2.9725	0.00940622	-6.95794	1.62765	1.91278e-05	-5.72769	2.71172	0.0346694	-5.42922	3.997	0.174361	0.918049	-6.34281	2.84211	0.0220378	1
GAD1_Q99259_OID31166_v1_Oncology_II	NASH_AST_ALT	EUROPEAN_ONLY	37	-10.6611	2.8487	0.000182242	-9.26795	1.6634	2.52291e-08	-6.63126	2.18932	0.00245433	-8.8523	2.83827	0.00181525	0.22329	-9.06013	2.5138	0.000998744	1
GAD2_Q05329_OID30449_v1_Inflammation_II	BMI	ALL	733	-4.89835	1.74093	0.00489842	-3.78761	0.302021	4.46005e-36	-0.928648	0.415254	0.0253297	-1.16783	0.658157	0.0759976	0.639369	-2.47772	0.536705	0.015114	1
GAD2_Q05329_OID30449_v1_Inflammation_II	BMI	EUROPEAN_ONLY	733	-4.29417	0.979539	1.16588e-05	-3.1219	0.234444	1.86409e-40	-0.824224	0.333919	0.0135744	-0.418323	0.546003	0.443584	0.347399	-1.97306	0.439961	0.00679302	1
GADD45GIP1_Q8TAE8_OID30237_v1_Cardiometabolic_II	BMI	ALL	733	5.75419	1.09225	1.37753e-07	2.99355	0.887574	0.000744254	0.724011	0.378927	0.0560447	-0.146495	0.596536	0.80601	0.0591343	1.85878	0.742055	0.0283945	1
GADD45GIP1_Q8TAE8_OID30237_v1_Cardiometabolic_II	BMI	EUROPEAN_ONLY	733	3.94396	1.05835	0.000194134	2.43682	0.731576	0.000865618	0.620569	0.312577	0.0471078	0.600219	0.502849	0.23262	0.958779	1.52869	0.617212	0.0239867	1
GAGE2A_Q6NT46_OID31199_v1_Oncology_II	BMI	EUROPEAN_ONLY	733	-4.57895	1.25158	0.000253668	-3.51486	0.347374	4.57953e-24	-0.760246	0.340746	0.0256729	-0.761619	0.551609	0.167364	0.997474	-2.13824	0.449491	0.0129633	1
GAL_P22466_OID20727_v1_Inflammation	BMI	ALL	733	-6.91195	0.289503	5.53981e-126	-4.52391	0.193245	3.35742e-121	-3.26716	0.298194	6.18417e-28	-2.37773	0.461235	2.53438e-07	0.0116989	-3.89554	0.293849	3.09209e-28	4.54537e-24
GAL_P22466_OID20727_v1_Inflammation	BMI	EUROPEAN_ONLY	733	-6.33455	0.25888	3.15544e-132	-4.12589	0.188429	2.81862e-106	-3.05494	0.270477	1.3944e-29	-2.29686	0.422541	5.45422e-08	0.0197861	-3.59042	0.264678	6.97201e-30	1.02488e-25
GALNT10_Q86SR1_OID21371_v1_Oncology	BMI	ALL	733	6.12572	0.482694	6.6604e-37	0.896367	0.0949594	3.74637e-21	1.27546	0.290363	1.11985e-05	1.03876	0.357136	0.00363061	0.255162	1.15711	0.323749	5.59927e-06	0.0823093
GALNT10_Q86SR1_OID21371_v1_Oncology	NASH_AST_ALT	ALL	37	6.07241	1.41904	1.87531e-05	2.89777	0.360029	8.36612e-16	3.76668	1.12145	0.000782947	1.90068	1.51938	0.21095	0.0779213	3.33222	1.27024	0.00040085	1
GALNT10_Q86SR1_OID21371_v1_Oncology	BMI	EUROPEAN_ONLY	733	4.70469	0.397553	2.60114e-32	0.978911	0.115023	1.73082e-17	1.21526	0.258369	2.55614e-06	1.09011	0.326823	0.000851494	0.531495	1.15269	0.292596	1.27807e-06	0.0187876
GALNT10_Q86SR1_OID21371_v1_Oncology	NASH_AST_ALT	EUROPEAN_ONLY	37	5.94111	1.11161	9.06261e-08	2.84195	0.40018	1.23252e-12	3.77602	1.08291	0.000488595	2.27181	1.64224	0.166556	0.22537	3.30898	1.09726	0.000244343	1
GALNT2_Q10471_OID21423_v1_Oncology	NASH_AST_ALT	ALL	37	6.10447	1.01678	1.92839e-09	2.92178	0.332575	1.55903e-18	2.5421	1.02839	0.0134389	1.02558	1.32802	0.439959	0.0823696	2.73194	1.02259	0.00671943	1
GALNT2_Q10471_OID21423_v1_Oncology	NASH_AST_ALT	EUROPEAN_ONLY	37	3.87108	0.973022	6.93786e-05	2.69709	0.347485	8.37618e-15	2.62894	1.02559	0.0103672	1.66669	1.32279	0.207677	0.252424	2.66302	0.999308	0.00521829	1
GALNT3_Q14435_OID20471_v1_Inflammation	BMI	ALL	733	4.5899	2.67991	0.0867667	-0.671073	0.096068	2.8405e-12	-0.454325	0.314382	0.14842	-1.07608	0.410585	0.00877141	0.0190683	-0.562699	0.362484	0.0477691	1
GALNT3_Q14435_OID20471_v1_Inflammation	CAD	ALL	71	4.41459	1.44153	0.00219551	0.715141	0.0716273	1.78727e-23	0.75442	0.366642	0.0396241	0.652318	0.463518	0.159333	0.715952	0.734781	0.41508	0.0209098	1
GALNT3_Q14435_OID20471_v1_Inflammation	BMI	EUROPEAN_ONLY	733	-0.755718	2.17333	0.728048	-0.732972	0.139814	1.58422e-07	-0.539619	0.276228	0.0507573	-0.964245	0.378004	0.010745	0.100301	-0.744345	0.327116	0.0307511	1
GALNT3_Q14435_OID20471_v1_Inflammation	CAD	EUROPEAN_ONLY	71	3.72674	0.965274	0.000113014	0.758039	0.081443	1.30752e-20	0.946266	0.359334	0.00845376	0.783436	0.463319	0.090852	0.574849	0.864851	0.411327	0.00428339	1
GALNT5_Q7Z7M9_OID30295_v1_Cardiometabolic_II	NASH_AST_ALT	ALL	37	8.84146	2.50854	0.000424207	4.7438	0.980627	1.31475e-06	3.58106	1.85111	0.0530458	4.72047	2.55459	0.0646257	0.513703	4.73214	2.17983	0.026735	1
GALNT5_Q7Z7M9_OID30295_v1_Cardiometabolic_II	BMI	EUROPEAN_ONLY	733	-4.62173	0.929776	6.6678e-07	-2.84716	0.580151	9.21856e-07	-0.830789	0.318615	0.00912052	-0.4288	0.499898	0.391017	0.296703	-1.83898	0.540025	0.00456072	1
GALNT5_Q7Z7M9_OID30295_v1_Cardiometabolic_II	NASH_AST_ALT	EUROPEAN_ONLY	37	5.99145	2.0472	0.0034263	5.60597	1.07415	1.79913e-07	3.68043	1.64222	0.0250173	4.85243	2.35145	0.0390567	0.483191	5.2292	1.84471	0.0142218	1
GALNT7_Q86SF2_OID21377_v1_Oncology	BMI	ALL	733	-5.90465	0.752654	4.32617e-15	-2.0371	0.177383	1.58436e-30	-1.13996	0.338406	0.000755474	-0.7354	0.482574	0.127531	0.239743	-1.58853	0.41049	0.000377737	1
GALNT7_Q86SF2_OID21377_v1_Oncology	NASH_AST_ALT	ALL	37	5.58824	3.08975	0.0705071	3.07415	0.58942	1.8328e-07	3.96789	1.72518	0.0214489	2.49766	2.32329	0.282351	0.34389	3.52102	2.02423	0.045978	1
GALNT7_Q86SF2_OID21377_v1_Oncology	BMI	EUROPEAN_ONLY	733	-4.71015	1.00468	2.75627e-06	-1.62357	0.194869	7.97367e-17	-0.800788	0.295601	0.00674828	-0.51647	0.430771	0.23055	0.364158	-1.21218	0.363186	0.00337552	1
GALNT7_Q86SF2_OID21377_v1_Oncology	NASH_AST_ALT	EUROPEAN_ONLY	37	6.32327	2.61213	0.0154893	2.7319	0.716666	0.000137874	4.3721	1.55975	0.00506167	3.20797	2.10763	0.127991	0.408961	3.79003	1.83369	0.0102755	1
GAPDH_P04406_OID30600_v1_Inflammation_II	BMI	ALL	733	5.09984	1.15592	1.02452e-05	3.99149	0.325406	1.3759e-34	0.863237	0.407302	0.0340564	0.496224	0.660176	0.452259	0.479848	2.42736	0.533739	0.0170333	1
GAPDH_P04406_OID30600_v1_Inflammation_II	CAD	ALL	71	2.82789	1.46122	0.0529546	2.95473	0.445799	3.40404e-11	1.34939	0.805796	0.0940105	3.03269	1.23421	0.0140025	0.0749454	2.89131	1.02	0.0334786	1
GAPDH_P04406_OID30600_v1_Inflammation_II	BMI	EUROPEAN_ONLY	733	4.25851	1.19026	0.000346487	3.42281	0.236596	1.9608e-47	0.789642	0.345054	0.0221108	0.577768	0.554069	0.297054	0.62491	2.10623	0.449561	0.0112286	1
GAPDH_P04406_OID30600_v1_Inflammation_II	CAD	EUROPEAN_ONLY	71	5.00559	1.1848	2.39094e-05	3.21578	0.551376	5.4676e-09	1.50814	0.734979	0.0401738	1.42191	1.18761	0.231197	0.926018	2.36196	0.959888	0.0200989	1
GAS2_O43903_OID31285_v1_Oncology_II	BMI	ALL	733	6.0757	0.372444	7.97277e-60	4.4868	0.237635	1.63196e-79	2.19697	0.36956	2.76726e-09	1.92669	0.593287	0.00116432	0.560216	3.34189	0.371002	1.38363e-09	2.03393e-05
GAS2_O43903_OID31285_v1_Oncology_II	NASH_AST_ALT	ALL	37	9.49834	1.24917	2.87672e-14	8.54512	1.18847	6.47737e-13	7.86289	0.850546	2.36299e-20	6.85951	1.36529	5.05474e-07	0.346974	8.204	1.21882	3.38252e-13	4.97231e-09
GAS2_O43903_OID31285_v1_Oncology_II	BMI	EUROPEAN_ONLY	733	5.23537	0.308448	1.29547e-64	3.99012	0.20683	6.29368e-83	1.94344	0.318387	1.03443e-09	1.70612	0.514427	0.000911365	0.556873	2.96678	0.313418	5.17215e-10	7.60306e-06
GAS2_O43903_OID31285_v1_Oncology_II	NASH_AST_ALT	EUROPEAN_ONLY	37	7.14575	1.10524	1.01089e-10	8.1924	1.21214	1.39296e-11	7.38669	0.792004	1.09341e-20	8.24244	1.27999	1.1989e-10	0.393626	7.78954	1.15869	5.75093e-11	8.45386e-07
GAS6_Q14393_OID20318_v1_Cardiometabolic	BMI	ALL	733	6.36935	0.351562	2.32815e-73	3.13812	0.173337	2.95651e-73	2.47399	0.302063	2.60529e-16	2.3557	0.425868	3.17475e-08	0.693363	2.80606	0.326813	1.30265e-16	1.91489e-12
GAS6_Q14393_OID20318_v1_Cardiometabolic	NASH_AST_ALT	ALL	37	4.66751	2.21571	0.0351564	2.36235	0.273636	5.96597e-18	2.23144	0.842931	0.00811526	1.68746	1.1074	0.127557	0.445102	2.2969	0.975166	0.0216358	1
GAS6_Q14393_OID20318_v1_Cardiometabolic	BMI	EUROPEAN_ONLY	733	4.92399	0.287987	1.53691e-65	2.65487	0.151672	1.3354e-68	2.08409	0.25597	3.89018e-16	1.91541	0.360641	1.08944e-07	0.506542	2.36948	0.271979	1.94509e-16	2.85928e-12
GAS6_Q14393_OID20318_v1_Cardiometabolic	CKD	EUROPEAN_ONLY	9	9.01782	3.51423	0.0102852	3.32215	0.764004	1.3717e-05	3.7633	1.61441	0.0197501	4.30301	2.26028	0.0569429	0.715077	4.03315	1.93735	0.0150176	1
GAS6_Q14393_OID20318_v1_Cardiometabolic	NASH_AST_ALT	EUROPEAN_ONLY	37	1.24039	2.61122	0.634769	2.43339	0.349791	3.48349e-12	2.13574	0.809093	0.00829878	2.34248	1.05162	0.0259149	0.753786	2.23911	0.930358	0.0171069	1
GASK1A_Q9UFP1_OID30109_v1_Cardiometabolic_II	BMI	ALL	733	7.58167	0.448129	3.28638e-64	2.56082	0.353884	4.61041e-13	2.29195	0.401656	1.15497e-08	1.75558	0.56135	0.00176349	0.171658	2.42638	0.424892	5.77508e-09	8.48937e-05
GASK1A_Q9UFP1_OID30109_v1_Cardiometabolic_II	BMI	EUROPEAN_ONLY	733	6.55243	0.378003	2.59112e-67	3.35063	0.273855	2.02003e-34	2.03348	0.357377	1.27014e-08	1.40347	0.52883	0.0079564	0.106361	2.69206	0.36769	6.35072e-09	9.33556e-05
GAST_P01350_OID31083_v1_Neurology_II	NASH_AST_ALT	ALL	37	7.78895	1.53526	3.90788e-07	6.92615	1.02734	1.5643e-11	6.55625	1.80237	0.000275226	5.15372	3.06484	0.0926529	0.569571	6.7412	1.66881	0.000137809	1
GAST_P01350_OID31083_v1_Neurology_II	CAD	EUROPEAN_ONLY	71	2.93736	1.05891	0.00553785	2.47894	0.379522	6.50035e-11	1.40325	0.666484	0.0352519	1.56855	1.23806	0.205176	0.873758	2.02374	0.862695	0.0203949	1
GAST_P01350_OID31083_v1_Neurology_II	NASH_AST_ALT	EUROPEAN_ONLY	37	4.91455	1.38804	0.000399145	4.19764	0.961154	1.258e-05	4.88619	1.62158	0.00258481	6.35202	2.44293	0.00931779	0.420592	4.90037	1.50481	0.00149198	1
GATA3_P23771_OID31219_v1_Oncology_II	BMI	EUROPEAN_ONLY	733	3.88775	2.17914	0.0744112	-3.15584	0.234755	3.37978e-41	-0.305462	0.342522	0.372498	-1.38123	0.537608	0.0101932	0.00961658	-0.843344	0.440065	0.0423022	1
GBA_P04062_OID30966_v1_Neurology_II	BMI	ALL	733	5.01264	1.72743	0.00371027	3.66204	0.857016	1.92851e-05	0.705206	0.400498	0.0782683	0.819625	0.650972	0.208001	0.8235	2.24083	0.753994	0.0409893	1
GBA_P04062_OID30966_v1_Neurology_II	CAD	ALL	71	4.48861	0.917523	9.97659e-07	3.86281	0.508868	3.17508e-14	2.42826	0.84691	0.00414118	2.92559	1.41296	0.0384019	0.659098	3.3942	0.882217	0.00207109	1
GBP1_P32455_OID31128_v1_Neurology_II	BMI	ALL	733	6.63707	0.374924	4.01713e-70	3.16984	0.350555	1.53349e-19	1.79826	0.343268	1.61745e-07	1.06514	0.478908	0.026142	0.0285691	2.48405	0.36274	8.08726e-08	0.00118883
GBP1_P32455_OID31128_v1_Neurology_II	CAD	ALL	71	-4.53642	1.98682	0.0224149	0.523866	0.0523393	1.39098e-23	0.436787	0.312837	0.16265	0.738971	0.357504	0.0387316	0.0932826	0.480326	0.33517	0.0305732	1
GBP1_P32455_OID31128_v1_Neurology_II	NASH_AST_ALT	ALL	37	9.20975	1.56384	3.8809e-09	4.8851	0.867317	1.77691e-08	4.62827	1.37432	0.000758042	1.85533	1.86905	0.320876	0.0369008	4.75668	1.46908	0.00037903	1
GBP1_P32455_OID31128_v1_Neurology_II	BMI	EUROPEAN_ONLY	733	5.48929	0.351585	5.93902e-55	3.21752	0.257402	7.46607e-36	1.42559	0.316692	6.74687e-06	0.822493	0.455832	0.0711725	0.0662445	2.32156	0.334138	3.37343e-06	0.0495895
GBP1_P32455_OID31128_v1_Neurology_II	NASH_AST_ALT	EUROPEAN_ONLY	37	9.11602	1.25529	3.81209e-13	5.34171	0.790161	1.37722e-11	4.13227	1.19257	0.000530195	1.02225	1.50381	0.496649	0.0029406	4.73699	1.22393	0.000265097	1
GBP2_P32456_OID20489_v1_Inflammation	BMI	ALL	733	5.15429	1.6807	0.00216403	4.22554	0.287868	8.82103e-49	0.849135	0.404508	0.0358011	0.917807	0.645716	0.155207	0.891426	2.57167	0.525112	0.0189826	1
GBP4_Q96PP9_OID20845_v1_Neurology	BMI	ALL	733	-6.53975	2.10577	0.00189869	-4.23238	0.35227	2.97877e-33	-0.878546	0.481234	0.0679088	-0.372355	0.765359	0.626605	0.394964	-2.55546	0.623296	0.0349037	1
GBP4_Q96PP9_OID20845_v1_Neurology	CAD	ALL	71	4.49432	1.70371	0.00834041	3.26119	0.463982	2.08475e-12	1.66514	0.920589	0.0704856	0.408589	1.31627	0.756245	0.183921	2.46316	1.11843	0.039413	1
GBP6_Q6ZN66_OID30139_v1_Cardiometabolic_II	BMI	ALL	733	-5.72185	0.569873	1.01077e-23	-4.47157	0.265091	7.73463e-64	-1.58227	0.403291	8.73072e-05	-1.46049	0.636533	0.0217652	0.804598	-3.02692	0.486582	4.36536e-05	0.641708
GBP6_Q6ZN66_OID30139_v1_Cardiometabolic_II	CAD	ALL	71	-5.42852	2.0633	0.00851384	-3.53969	1.26693	0.00520749	-1.8658	1.00957	0.0645861	-1.2009	1.65305	0.467548	0.610341	-2.70274	1.45999	0.03655	1
GBP6_Q6ZN66_OID30139_v1_Cardiometabolic_II	BMI	EUROPEAN_ONLY	733	-4.60631	0.444101	3.31802e-25	-3.67135	0.214364	9.38681e-66	-1.22718	0.32961	0.000196767	-0.931069	0.517384	0.0719287	0.45769	-2.44926	0.386856	9.83836e-05	1
GBP6_Q6ZN66_OID30139_v1_Cardiometabolic_II	CAD	EUROPEAN_ONLY	71	-3.07435	1.35262	0.0230335	-2.67582	0.434154	7.12437e-10	-1.47617	0.722572	0.0410583	-1.84966	1.1281	0.101083	0.66509	-2.26274	0.925335	0.0320459	1
GC_P02774_OID30780_v1_Inflammation_II	BMI	ALL	733	-8.31845	0.751525	1.77847e-28	-4.46636	0.452199	5.23907e-23	-1.98762	0.539053	0.0002267	-1.73362	0.798757	0.0299773	0.666377	-3.22699	0.645289	0.00011335	1
GC_P02774_OID30780_v1_Inflammation_II	BMI	EUROPEAN_ONLY	733	-6.72677	0.791705	1.95303e-17	-4.35705	0.359834	9.52136e-34	-1.62721	0.461163	0.000417936	-1.27776	0.690112	0.0640936	0.495963	-2.99213	0.575638	0.000208968	1
GCC1_Q96CN9_OID31147_v1_Neurology_II	CAD	ALL	71	3.00441	1.05567	0.00442769	2.24944	0.328437	7.44121e-12	0.986342	0.645507	0.12651	1.75208	0.985924	0.0755534	0.304321	2.00076	0.815715	0.0399906	1
GCG_P01275_OID21263_v1_Oncology	CAD	ALL	71	2.54112	1.0939	0.0201802	2.18065	0.273613	1.58882e-15	1.40834	0.49455	0.00440345	1.7247	0.631124	0.00628105	0.417922	1.95267	0.562837	0.00534225	1
GCG_P01275_OID21263_v1_Oncology	CAD	EUROPEAN_ONLY	71	2.28757	1.08804	0.035513	2.26158	0.300699	5.43276e-14	1.20551	0.490303	0.0139443	1.75337	0.656597	0.00757634	0.211924	2.00747	0.57345	0.0107603	1
GCHFR_P30047_OID30631_v1_Inflammation_II	BMI	ALL	733	6.56897	0.335416	2.09516e-85	4.83865	0.23487	2.66371e-94	3.30304	0.353765	9.92955e-21	3.36966	0.546648	7.08248e-10	0.872915	4.10416	0.344591	4.96477e-21	7.29822e-17
GCHFR_P30047_OID30631_v1_Inflammation_II	CKD	ALL	9	-9.55017	7.08625	0.177754	5.41463	1.5441	0.000453772	4.29873	2.43783	0.0778427	8.59224	2.25532	0.000139095	0.0029455	4.85668	2.34657	0.0391482	1
GCHFR_P30047_OID30631_v1_Inflammation_II	NASH_AST_ALT	ALL	37	8.15682	1.05214	9.00283e-15	4.9179	0.693154	1.29391e-12	6.27516	0.858671	2.71166e-13	6.10815	1.42408	1.79334e-05	0.882192	6.19165	0.955405	7.82537e-13	1.15033e-08
GCHFR_P30047_OID30631_v1_Inflammation_II	BMI	EUROPEAN_ONLY	733	5.391	0.291312	1.84944e-76	3.90472	0.202554	8.31259e-83	2.21139	0.302977	2.90175e-13	1.89811	0.458209	3.436e-05	0.362061	3.05806	0.297144	1.45088e-13	2.13279e-09
GCHFR_P30047_OID30631_v1_Inflammation_II	CAD	EUROPEAN_ONLY	71	3.47309	1.5301	0.0232171	1.97281	0.351709	2.03247e-08	1.43949	0.658291	0.0287644	1.29988	0.964848	0.177902	0.842172	1.70615	0.81157	0.0259908	1
GCHFR_P30047_OID30631_v1_Inflammation_II	NASH_AST_ALT	EUROPEAN_ONLY	37	5.12043	0.846144	1.4351e-09	3.67625	0.49147	7.42667e-14	4.81728	0.761347	2.4947e-10	3.56249	1.13178	0.00164573	0.13914	4.24676	0.803746	8.42285e-10	1.23816e-05
GCLM_P48507_OID30059_v1_Cardiometabolic_II	CKD	ALL	9	-7.49991	4.08819	0.0665752	-7.05188	3.23293	0.0291638	-6.53765	2.89522	0.0239407	-4.03463	4.69645	0.390296	0.48905	-6.79476	3.66056	0.0478695	1
GCLM_P48507_OID30059_v1_Cardiometabolic_II	BMI	EUROPEAN_ONLY	733	-4.51163	1.27682	0.000410106	-3.37319	0.256055	1.24355e-39	-0.786892	0.346964	0.0233332	-0.521087	0.58204	0.370638	0.569401	-2.08004	0.464502	0.0118717	1
GCNT1_Q02742_OID21379_v1_Oncology	BMI	ALL	733	5.36702	0.857157	3.81486e-10	0.614427	0.183641	0.000820424	0.813136	0.330746	0.0139523	0.36513	0.452395	0.419606	0.146997	0.713781	0.391571	0.00738637	1
GDF15_Q99988_OID20251_v1_Cardiometabolic	BMI	ALL	733	9.47763	0.341141	7.13439e-170	5.10943	0.220408	6.9684e-119	4.50847	0.316277	4.18454e-46	2.75725	0.421913	6.35629e-11	1.12669e-09	4.80895	0.328709	2.09227e-46	3.07564e-42
GDF15_Q99988_OID20251_v1_Cardiometabolic	CKD	ALL	9	4.54461	3.39091	0.18017	5.28623	1.30512	5.11344e-05	4.69815	2.15694	0.0293942	7.47501	2.55016	0.00337664	0.0921907	4.99219	2.35355	0.0163854	1
GDF15_Q99988_OID20251_v1_Cardiometabolic	NASH_AST_ALT	ALL	37	7.6008	3.27441	0.0202723	7.32107	1.9246	0.000142414	7.30681	1.71994	2.15415e-05	8.19081	2.28064	0.000328835	0.550208	7.46093	2.10262	0.000235625	1
GDF15_Q99988_OID20251_v1_Cardiometabolic	BMI	EUROPEAN_ONLY	733	7.82337	0.288052	1.95021e-162	4.22529	0.191031	2.10652e-108	3.60209	0.282494	3.07723e-37	1.9704	0.398106	7.44303e-07	1.20545e-08	3.91369	0.285273	1.53861e-37	2.26176e-33
GDF15_Q99988_OID20251_v1_Cardiometabolic	CKD	EUROPEAN_ONLY	9	5.28106	2.69786	0.0502889	5.06107	1.22205	3.45088e-05	4.15834	1.78109	0.0195581	5.15549	2.56909	0.0447773	0.573134	5.10828	2.17509	0.0321677	1
GDF15_Q99988_OID20251_v1_Cardiometabolic	NASH_AST_ALT	EUROPEAN_ONLY	37	8.44384	4.17755	0.0432549	9.76059	2.00118	1.07486e-06	7.10376	1.83445	0.000107762	8.47614	2.79178	0.00239654	0.511732	8.45999	2.39648	0.00125215	1
GDF2_Q9UK05_OID20202_v1_Cardiometabolic	BMI	ALL	733	-7.06196	0.330961	5.06823e-101	-4.50786	0.224704	1.60616e-89	-3.17351	0.329338	5.63272e-22	-2.69993	0.478303	1.65374e-08	0.172369	-3.84069	0.330149	2.81636e-22	4.14005e-18
GDF2_Q9UK05_OID20202_v1_Cardiometabolic	BMI	EUROPEAN_ONLY	733	-5.51265	0.297788	1.65224e-76	-3.84481	0.201747	5.68709e-81	-2.48139	0.296547	5.87968e-17	-2.40039	0.450436	9.87282e-08	0.811097	-3.1631	0.297167	2.93984e-17	4.32157e-13
GDNF_P39905_OID20861_v1_Neurology	BMI	ALL	733	6.26786	0.731104	1.00701e-17	3.90238	0.383003	2.22243e-24	1.08478	0.404704	0.00735302	0.610544	0.647537	0.345747	0.348134	2.49358	0.526121	0.00367651	1
GDNF_P39905_OID20861_v1_Neurology	NASH_AST_ALT	ALL	37	-6.98726	5.66617	0.217518	6.14003	1.50322	4.41532e-05	6.30284	2.22744	0.00466009	7.89634	2.99542	0.00838566	0.423334	6.22144	2.61143	0.00652287	1
GDNF_P39905_OID20861_v1_Neurology	BMI	EUROPEAN_ONLY	733	4.96768	0.68241	3.3477e-13	3.48011	0.313289	1.14322e-28	0.765641	0.330594	0.0205608	0.16601	0.538557	0.757892	0.15859	2.12288	0.434576	0.0102804	1
GDNF_P39905_OID20861_v1_Neurology	CAD	EUROPEAN_ONLY	71	2.18218	1.74792	0.211868	2.42339	0.385248	3.16485e-10	1.35717	0.611636	0.0264919	2.1932	0.820559	0.00752192	0.13068	2.18769	0.716097	0.0170069	1
GDNF_P39905_OID20861_v1_Neurology	CKD	EUROPEAN_ONLY	9	11.3789	4.36104	0.00907494	2.5982	0.4852	8.55979e-08	2.94258	1.60689	0.0670679	-0.265416	1.31997	0.840639	0.000207053	2.77039	1.46343	0.0380714	1
GDNF_P39905_OID20861_v1_Neurology	NASH_AST_ALT	EUROPEAN_ONLY	37	-7.06308	4.73446	0.13574	4.9623	1.71833	0.00387867	4.48358	1.87961	0.0170617	6.59156	2.63629	0.0124082	0.256093	4.72294	2.25795	0.014735	1
GFAP_P14136_OID21247_v1_Oncology	BMI	ALL	733	-6.33781	0.35498	2.69118e-71	-4.35311	0.22172	8.02507e-86	-2.30674	0.359841	1.45095e-10	-1.99397	0.543106	0.000241199	0.441876	-3.32993	0.35741	7.25474e-11	1.06645e-06
GFAP_P14136_OID21247_v1_Oncology	BMI	EUROPEAN_ONLY	733	-5.55835	0.323176	2.69549e-66	-3.78719	0.206295	2.84035e-75	-1.96355	0.32051	8.99338e-10	-1.61524	0.485504	0.00087809	0.339494	-2.87537	0.321843	4.49669e-10	6.61014e-06
GFER_P55789_OID21259_v1_Oncology	BMI	ALL	733	4.92557	0.732416	1.75476e-11	3.76622	0.259283	8.34823e-48	1.15614	0.376601	0.00214106	1.01796	0.584764	0.0817167	0.757311	2.46118	0.480682	0.00107053	1
GFER_P55789_OID21259_v1_Oncology	NASH_AST_ALT	ALL	37	5.71416	2.16627	0.00834501	4.75477	0.953084	6.07491e-07	5.66502	1.64088	0.000555578	5.05985	2.42729	0.0371084	0.732367	5.36244	1.90358	0.00445029	1
GFER_P55789_OID21259_v1_Oncology	BMI	EUROPEAN_ONLY	733	3.79645	1.02461	0.000211188	2.84724	0.223634	3.94195e-37	0.809838	0.318331	0.0109587	0.772449	0.490634	0.115398	0.920189	1.82854	0.404483	0.00558494	1
GFER_P55789_OID21259_v1_Oncology	NASH_AST_ALT	EUROPEAN_ONLY	37	4.05101	2.3271	0.0817198	4.02839	0.879819	4.67966e-06	4.36083	1.503	0.00371483	4.03929	2.21043	0.067643	0.840883	4.04515	1.85672	0.0356789	1
GFRA1_P56159_OID21457_v1_Oncology	BMI	ALL	733	6.45212	0.29886	2.27527e-103	5.01061	0.220696	4.12635e-114	3.70426	0.319162	3.83225e-31	4.23087	0.497182	0	0.167347	4.62074	0.309011	1.13764e-103	1.67232e-99
GFRA1_P56159_OID21457_v1_Oncology	CKD	ALL	9	5.8004	1.19938	1.32365e-06	3.06477	0.484892	2.60694e-10	3.45206	0.655596	1.39793e-07	1.97724	1.04646	0.058831	0.0881572	3.25841	0.85103	7.3172e-07	0.0107563
GFRA1_P56159_OID21457_v1_Oncology	BMI	EUROPEAN_ONLY	733	5.34064	0.259484	3.99727e-94	4.17107	0.189378	1.65501e-107	2.7587	0.282061	1.365e-22	3.03747	0.446409	1.01588e-11	0.420366	3.60427	0.270772	6.825e-23	1.00328e-18
GFRA1_P56159_OID21457_v1_Oncology	CKD	EUROPEAN_ONLY	9	5.82616	1.19326	1.04707e-06	2.91715	0.426348	7.79931e-12	3.0449	0.647251	2.54656e-06	1.58136	0.89648	0.0777383	0.0395334	2.98103	0.771865	1.79682e-06	0.0264132
GFRA2_O00451_OID21330_v1_Oncology	BMI	ALL	733	4.99859	0.897914	2.59319e-08	2.93378	0.24541	6.14224e-33	1.29526	0.359095	0.000309757	1.80438	0.522388	0.000552149	0.179832	2.36908	0.440741	0.000154891	1
GFRA2_O00451_OID21330_v1_Oncology	CKD	ALL	9	6.47507	1.53494	2.45976e-05	5.65951	1.03468	4.50495e-08	5.07002	1.04525	1.23129e-06	5.83714	1.78715	0.00109012	0.58712	5.74832	1.29009	1.29145e-05	0.189843
GFRA2_O00451_OID21330_v1_Oncology	BMI	EUROPEAN_ONLY	733	3.42641	1.72498	0.0469951	2.85673	0.206106	1.09962e-43	0.82585	0.306956	0.00713566	1.3543	0.462744	0.00342616	0.127262	2.10551	0.38485	0.00528091	1
GFRA2_O00451_OID21330_v1_Oncology	CKD	EUROPEAN_ONLY	9	4.32874	1.37642	0.00166132	3.77357	0.744472	4.00356e-07	4.03541	0.844763	1.77956e-06	3.86845	1.2445	0.00188083	0.845866	3.95193	1.04463	0.000831551	1
GFRA3_O60609_OID20933_v1_Neurology	BMI	ALL	733	-5.76142	0.336976	1.55161e-65	-3.26525	0.213666	1.0068e-52	-1.72946	0.308213	2.00865e-08	-1.16642	0.437668	0.00769709	0.0704198	-2.49736	0.322595	1.00432e-08	0.000147635
GFRA3_O60609_OID20933_v1_Neurology	CKD	ALL	9	3.99108	1.20847	0.000957964	3.5747	0.575119	5.11381e-10	3.21532	1.17458	0.00619222	4.51144	1.9209	0.0188439	0.38904	3.78289	1.19152	0.00357509	1
GFRA3_O60609_OID20933_v1_Neurology	NASH_AST_ALT	ALL	37	-13.1455	3.57301	0.00023404	1.11024	0.265144	2.82264e-05	0.699407	1.08509	0.519211	2.77168	1.33509	0.0378914	0.0162152	0.904826	1.21009	0.0190627	1
GFRA3_O60609_OID20933_v1_Neurology	BMI	EUROPEAN_ONLY	733	-4.58101	0.30346	1.72297e-51	-3.04675	0.182641	1.78224e-62	-1.31679	0.282412	3.12133e-06	-1.27059	0.414497	0.00217395	0.878891	-2.18177	0.292936	1.56067e-06	0.0229418
GFRA3_O60609_OID20933_v1_Neurology	CKD	EUROPEAN_ONLY	9	3.92855	1.06097	0.000213241	3.2693	0.563993	6.76311e-09	3.01778	1.0715	0.00485655	4.10829	1.70827	0.0161753	0.406204	3.59893	1.06624	0.00253489	1
GFRA3_O60609_OID20933_v1_Neurology	NASH_AST_ALT	EUROPEAN_ONLY	37	-7.83636	2.76922	0.00465768	1.72887	0.210173	1.93698e-16	0.865981	1.00787	0.390217	2.83216	1.3258	0.0326635	0.0314203	1.29742	1.16683	0.0186606	1
GFRAL_Q6UXV0_OID31091_v1_Neurology_II	BMI	ALL	733	5.03138	0.695633	4.73099e-13	0.959539	0.13847	4.22172e-12	0.860809	0.305615	0.00485281	0.662032	0.401728	0.0993604	0.445667	0.910174	0.353671	0.00242641	1
GFRAL_Q6UXV0_OID31091_v1_Neurology_II	BMI	EUROPEAN_ONLY	733	3.82825	1.07855	0.000386076	1.41107	0.184758	2.21661e-14	0.592684	0.285262	0.0377387	0.673229	0.400296	0.0926023	0.774111	1.04215	0.342779	0.0190624	1
GGH_Q92820_OID20416_v1_Cardiometabolic	BMI	ALL	733	6.63655	0.299921	1.71225e-108	3.72957	0.207965	6.43458e-72	2.92756	0.290616	7.22593e-24	2.35279	0.421573	2.3916e-08	0.0602252	3.32857	0.295269	3.61296e-24	5.31105e-20
GGH_Q92820_OID20416_v1_Cardiometabolic	NASH_AST_ALT	ALL	37	5.00833	0.98644	3.83083e-07	3.07375	0.365174	3.85531e-17	2.82068	0.920168	0.00217383	2.12665	1.33555	0.111309	0.470664	2.94721	0.953304	0.00108711	1
GGH_Q92820_OID20416_v1_Cardiometabolic	BMI	EUROPEAN_ONLY	733	5.51252	0.244827	2.89136e-112	3.45954	0.16812	4.3334e-94	2.4087	0.248629	3.39335e-22	1.92227	0.374156	2.7823e-07	0.0822422	2.93412	0.246728	1.69668e-22	2.49411e-18
GGH_Q92820_OID20416_v1_Cardiometabolic	NASH_AST_ALT	EUROPEAN_ONLY	37	5.74279	0.895666	1.43856e-10	3.79628	0.474773	1.28533e-15	3.28182	0.901493	0.000272187	2.77543	1.39287	0.0463052	0.630718	3.53905	0.89858	0.000136094	1
GGT1_P19440_OID21075_v1_Neurology	BMI	ALL	733	6.7424	0.328714	1.70311e-93	4.09495	0.212135	5.01849e-83	2.67128	0.334128	1.29801e-15	1.81106	0.503988	0.000326308	0.022916	3.38312	0.331421	6.49006e-16	9.54039e-12
GGT1_P19440_OID21075_v1_Neurology	NASH_AST_ALT	ALL	37	5.35433	1.36502	8.763e-05	2.15626	0.281051	1.69183e-14	2.95007	0.953469	0.00197453	1.11189	1.22392	0.363632	0.0257249	2.55316	1.08869	0.00103108	1
GGT1_P19440_OID21075_v1_Neurology	BMI	EUROPEAN_ONLY	733	5.44497	0.295067	4.90456e-76	3.75839	0.192273	4.3621e-85	2.33586	0.300467	7.5984e-15	1.94104	0.462422	2.69808e-05	0.261398	3.04713	0.297767	3.7992e-15	5.58483e-11
GGT1_P19440_OID21075_v1_Neurology	NASH_AST_ALT	EUROPEAN_ONLY	37	7.21532	1.37008	1.39153e-07	1.53181	0.281962	5.55124e-08	2.77994	0.934551	0.00293347	0.859362	1.20381	0.475307	0.0191821	2.15587	1.06918	0.0014668	1
GGT5_P36269_OID20909_v1_Neurology	NASH_AST_ALT	ALL	37	9.23314	1.56345	3.51301e-09	3.84281	0.896892	1.83077e-05	5.71258	1.07005	9.3655e-08	4.32296	1.26858	0.000655099	0.0587716	5.01777	1.16931	9.20068e-06	0.13525
GGT5_P36269_OID20909_v1_Neurology	NASH_AST_ALT	EUROPEAN_ONLY	37	9.96564	1.66654	2.23341e-09	4.26788	1.02472	3.11455e-05	5.30324	1.03761	3.20458e-07	4.06742	1.17049	0.00051093	0.0442595	4.78556	1.10405	1.5733e-05	0.231275
GH1_P01241_OID20220_v1_Cardiometabolic	BMI	ALL	733	-5.24206	1.32986	8.08657e-05	-4.15675	0.278173	1.73007e-50	-0.813418	0.406581	0.0454322	-0.407659	0.650997	0.53118	0.424749	-2.48508	0.528789	0.0227566	1
GH1_P01241_OID20220_v1_Cardiometabolic	NASH_AST_ALT	ALL	37	15.8164	3.91396	5.32162e-05	6.78453	3.24773	0.0367072	5.75885	2.95404	0.0512378	1.13639	4.2706	0.790165	0.139569	6.27169	3.58085	0.0439725	1
GH1_P01241_OID20220_v1_Cardiometabolic	CKD	EUROPEAN_ONLY	9	-19.2662	9.34375	0.0392138	-19.0267	12.4921	0.127735	-16.2118	6.28003	0.00983756	-21.7957	10.0467	0.0300488	0.467344	-19.1464	9.69521	0.0346313	1
GHR_P10912_OID30574_v1_Inflammation_II	BMI	ALL	733	7.46313	0.28759	1.78966e-148	4.63651	0.193515	7.37076e-127	3.73831	0.29386	4.49772e-37	2.23351	0.449772	6.83957e-07	1.18668e-05	4.18741	0.290725	2.24886e-37	3.30583e-33
GHR_P10912_OID30574_v1_Inflammation_II	BMI	EUROPEAN_ONLY	733	6.08668	0.247274	8.69068e-134	3.92879	0.170751	3.79919e-117	3.08449	0.26089	2.97127e-32	2.33453	0.405703	8.70138e-09	0.0160269	3.50664	0.254082	1.48564e-32	2.18389e-28
GHR_P10912_OID30574_v1_Inflammation_II	CAD	EUROPEAN_ONLY	71	-4.08075	1.00336	4.76025e-05	-1.55017	0.365063	2.17327e-05	-1.01597	0.567225	0.0732737	0.231211	0.7708	0.764206	0.0208186	-1.28307	0.669012	0.0366607	1
GHR_P10912_OID30574_v1_Inflammation_II	NASH_AST_ALT	EUROPEAN_ONLY	37	6.86001	1.24055	3.20595e-08	2.59936	0.332298	5.18382e-15	2.16312	1.21811	0.0757664	2.14226	1.67862	0.201884	0.985357	2.38124	1.22933	0.0378832	1
GHRHR_Q02643_OID20841_v1_Neurology	BMI	EUROPEAN_ONLY	733	3.55693	1.8046	0.0487202	3.28454	0.26407	1.62212e-35	0.643447	0.351148	0.0668905	1.106	0.567332	0.0512381	0.299264	2.19527	0.45924	0.0499791	1
GHRL_Q9UBU3_OID20175_v1_Cardiometabolic	BMI	ALL	733	-7.42965	0.307045	2.37732e-129	-4.63876	0.216974	2.07997e-101	-3.56368	0.315584	1.43183e-29	-2.61829	0.476962	4.03048e-08	0.00840786	-4.10122	0.311314	7.15916e-30	1.0524e-25
GHRL_Q9UBU3_OID20175_v1_Cardiometabolic	NASH_AST_ALT	ALL	37	-5.89222	2.37843	0.013236	-3.74047	0.575191	7.87273e-11	-4.11744	1.46568	0.00496591	-3.21034	2.0777	0.122312	0.534377	-3.92895	1.77169	0.00910096	1
GHRL_Q9UBU3_OID20175_v1_Cardiometabolic	BMI	EUROPEAN_ONLY	733	-5.92241	0.256764	1.0267e-117	-3.78447	0.189048	3.79215e-89	-2.95525	0.27198	1.67931e-27	-2.65234	0.423056	3.6226e-10	0.34987	-3.36986	0.264372	8.39654e-28	1.23429e-23
GHRL_Q9UBU3_OID20175_v1_Cardiometabolic	NASH_AST_ALT	EUROPEAN_ONLY	37	-10.2452	1.78267	9.07702e-09	-4.57356	0.689667	3.32178e-11	-4.26994	1.3637	0.00174123	-2.00084	1.77887	0.260682	0.0577602	-4.42175	1.57128	0.000870618	1
GIMAP7_Q8NHV1_OID30639_v1_Inflammation_II	BMI	EUROPEAN_ONLY	733	-4.28095	1.62009	0.00823195	-3.29487	0.220368	1.5191e-50	-0.597788	0.348974	0.0867149	0.32358	0.548497	0.555231	0.0297349	-1.94633	0.448736	0.0474734	1
GIMAP7_Q8NHV1_OID30639_v1_Inflammation_II	CKD	EUROPEAN_ONLY	9	7.64851	4.16581	0.0663543	8.43179	3.85408	0.0286874	6.27017	2.62398	0.0168683	7.31481	5.0881	0.150538	0.805967	7.48166	4.00994	0.0475209	1
GIMAP8_Q8ND71_OID31194_v1_Oncology_II	BMI	ALL	733	6.6703	0.399457	1.34617e-62	4.26765	0.255693	1.53694e-62	2.07176	0.382397	6.03264e-08	1.72983	0.620833	0.00533129	0.484381	3.16971	0.390927	3.01632e-08	0.000443399
GIMAP8_Q8ND71_OID31194_v1_Oncology_II	BMI	EUROPEAN_ONLY	733	4.98831	0.399923	1.04586e-35	2.93363	0.215385	3.02862e-42	1.38919	0.320766	1.48525e-05	1.17809	0.507634	0.0203011	0.591454	2.16141	0.360344	7.42627e-06	0.109166
GIP_P09681_OID30288_v1_Cardiometabolic_II	BMI	ALL	733	-5.87257	0.689835	1.69477e-17	-4.42773	0.281914	1.37629e-55	-1.43336	0.397122	0.000306951	-0.803139	0.636207	0.206809	0.204941	-2.93054	0.516664	0.000153475	1
GIP_P09681_OID30288_v1_Cardiometabolic_II	BMI	EUROPEAN_ONLY	733	-4.92233	0.802846	8.72745e-10	-3.40549	0.231609	6.11126e-49	-0.993729	0.339193	0.00339307	-0.281127	0.535238	0.599418	0.0855122	-2.19961	0.437216	0.00169654	1
GIPC2_Q8TF65_OID31153_v1_Neurology_II	BMI	ALL	733	5.24385	0.429424	2.70286e-34	3.50168	0.284689	9.05632e-35	2.23035	0.363105	8.12589e-10	2.85279	0.523897	5.17136e-08	0.0996852	3.17723	0.396264	4.06294e-10	5.97253e-06
GIPC2_Q8TF65_OID31153_v1_Neurology_II	CAD	ALL	71	4.89332	2.19587	0.0258526	2.94242	0.570457	2.49589e-07	1.84289	1.03009	0.0736068	1.91676	1.58586	0.226793	0.950888	2.42959	1.30798	0.0497297	1
GIPC2_Q8TF65_OID31153_v1_Neurology_II	CKD	ALL	9	5.38809	2.02647	0.00784057	5.02975	1.13278	8.98841e-06	4.4702	1.59272	0.00500607	8.03924	1.40714	1.10885e-08	0.00029279	5.20892	1.49993	0.00250753	1
GIPC2_Q8TF65_OID31153_v1_Neurology_II	NASH_AST_ALT	ALL	37	7.0072	4.76949	0.141786	6.00041	1.86867	0.00132243	6.22199	2.39557	0.00939634	7.61518	3.45661	0.0275892	0.572652	6.6146	2.92609	0.0184928	1
GIPC2_Q8TF65_OID31153_v1_Neurology_II	BMI	EUROPEAN_ONLY	733	4.88339	0.47203	4.38585e-25	3.01996	0.235459	1.17539e-37	1.44496	0.322016	7.21541e-06	1.81355	0.491015	0.000221213	0.320041	2.41676	0.397023	3.6077e-06	0.0530332
GIPC2_Q8TF65_OID31153_v1_Neurology_II	CAD	EUROPEAN_ONLY	71	3.9274	1.49486	0.00860757	2.16071	0.459269	2.54265e-06	1.728	0.830863	0.0375476	3.23705	1.22916	0.00844954	0.0990629	2.69888	1.03001	0.00852856	1
GIPC2_Q8TF65_OID31153_v1_Neurology_II	CKD	EUROPEAN_ONLY	9	9.31221	3.9222	0.0175855	4.22716	1.2511	0.000728172	4.2314	1.66602	0.0110908	5.17475	2.47349	0.0364306	0.590425	4.70308	2.06975	0.0143381	1
GIPC2_Q8TF65_OID31153_v1_Neurology_II	NASH_AST_ALT	EUROPEAN_ONLY	37	7.06955	3.24	0.0291126	7.02142	1.67436	2.74698e-05	6.19183	2.1316	0.00367515	4.90077	3.40057	0.149539	0.623632	6.60663	2.6858	0.0163939	1
GIPC3_Q8TF64_OID31507_v1_Oncology_II	BMI	ALL	733	-4.65553	1.64558	0.00466767	-3.40283	0.32953	5.35657e-25	-0.874855	0.391861	0.0255779	-0.898282	0.626549	0.151659	0.961765	-2.15056	0.509205	0.0151228	1
GIPC3_Q8TF64_OID31507_v1_Oncology_II	NASH_AST_ALT	ALL	37	-5.83328	2.49449	0.0193631	-4.4885	0.965684	3.35162e-06	-3.33382	1.88871	0.0775421	-2.35983	2.84717	0.407197	0.644635	-3.91116	2.1916	0.0484526	1
GIT1_Q9Y2X7_OID30533_v1_Inflammation_II	NASH_AST_ALT	EUROPEAN_ONLY	37	-8.67285	1.93586	7.46051e-06	-4.68737	1.45128	0.00123869	-3.10951	1.73723	0.0734658	-1.52033	2.5742	0.554786	0.401197	-3.89844	1.83654	0.0373523	1
GLA_P06280_OID30594_v1_Inflammation_II	BMI	ALL	733	7.17914	0.305246	2.59455e-122	4.74596	0.217503	1.4927e-105	2.99201	0.332054	2.04936e-19	1.62617	0.51889	0.00172477	0.000652987	3.86899	0.31865	1.02468e-19	1.50628e-15
GLA_P06280_OID30594_v1_Inflammation_II	NASH_AST_ALT	ALL	37	6.19697	1.34123	3.83059e-06	2.21537	0.294602	5.48289e-14	3.13505	0.994988	0.00162802	1.87108	1.20896	0.121701	0.0810189	2.67521	1.10197	0.000815926	1
GLA_P06280_OID30594_v1_Inflammation_II	BMI	EUROPEAN_ONLY	733	5.99497	0.269718	1.89174e-109	3.88574	0.205239	6.12088e-80	2.60315	0.29629	1.55248e-18	2.26161	0.474932	1.91717e-06	0.357461	3.24445	0.283004	7.76238e-19	1.14107e-14
GLA_P06280_OID30594_v1_Inflammation_II	NASH_AST_ALT	EUROPEAN_ONLY	37	6.99598	1.33807	1.70966e-07	1.9839	0.271574	2.76869e-13	2.92658	0.931754	0.00168409	1.43908	1.10627	0.193314	0.0253395	2.45524	1.01901	0.000842129	1
GLB1_P16278_OID20949_v1_Neurology	BMI	ALL	733	5.33961	0.58558	7.61711e-20	1.76801	0.228285	9.57712e-15	1.23391	0.349639	0.000416972	1.45446	0.502015	0.00376447	0.540216	1.61124	0.425827	0.000208486	1
GLB1_P16278_OID20949_v1_Neurology	NASH_AST_ALT	ALL	37	5.69592	1.29761	1.13595e-05	2.07717	0.155786	1.47718e-40	2.92409	0.612284	1.79078e-06	1.91212	0.647048	0.0031252	0.00256342	2.50063	0.629666	6.57514e-06	0.0966545
GLB1_P16278_OID20949_v1_Neurology	BMI	EUROPEAN_ONLY	733	5.09587	0.382739	1.91355e-40	2.41833	0.229332	5.35164e-26	1.30269	0.30331	1.74766e-05	1.07653	0.436779	0.0137124	0.471649	1.86051	0.343025	8.73832e-06	0.128453
GLB1_P16278_OID20949_v1_Neurology	NASH_AST_ALT	EUROPEAN_ONLY	37	5.13719	1.00799	3.46088e-07	2.04657	0.173666	4.6906e-32	2.82579	0.589971	1.67023e-06	2.29447	0.679557	0.000734357	0.13354	2.56013	0.634764	1.00816e-06	0.01482
GLI2_P10070_OID30429_v1_Inflammation_II	BMI	ALL	733	-5.21098	1.01598	2.91256e-07	-4.0694	0.256462	1.06436e-56	-1.06668	0.388685	0.00606328	-0.894587	0.622669	0.150804	0.723404	-2.56804	0.505677	0.00303179	1
GLI2_P10070_OID30429_v1_Inflammation_II	BMI	EUROPEAN_ONLY	733	-3.95266	1.24218	0.0014624	-3.47154	0.224139	4.16255e-54	-0.836209	0.331797	0.0117275	-1.25434	0.511808	0.0142539	0.283315	-2.36294	0.421803	0.00659493	1
GLO1_Q04760_OID20107_v1_Cardiometabolic	BMI	ALL	733	6.87791	0.543264	9.80436e-37	4.46496	0.281525	1.20091e-56	1.63576	0.429976	0.000142202	0.582712	0.692112	0.399825	0.0524567	3.05036	0.48662	7.11012e-05	1
GLO1_Q04760_OID20107_v1_Cardiometabolic	NASH_AST_ALT	ALL	37	10.6554	3.9039	0.00634458	7.11404	1.96934	0.000303384	5.60378	3.10985	0.0715541	4.49125	4.81131	0.350574	0.759685	6.35891	3.50688	0.0389493	1
GLO1_Q04760_OID20107_v1_Cardiometabolic	BMI	EUROPEAN_ONLY	733	5.63395	0.548959	1.03474e-24	3.4755	0.246366	3.43673e-45	1.20556	0.360876	0.00083581	0.494136	0.573718	0.38908	0.110933	2.34053	0.454917	0.000417905	1
GLO1_Q04760_OID20107_v1_Cardiometabolic	CAD	EUROPEAN_ONLY	71	3.15644	1.68087	0.0603996	2.13478	0.418003	3.27147e-07	1.51091	0.727879	0.0379152	2.17194	1.11049	0.0504856	0.429656	2.15336	0.919187	0.0442004	1
GLRX_P35754_OID20195_v1_Cardiometabolic	BMI	ALL	733	6.44034	1.389	3.5403e-06	3.82853	0.36161	3.40724e-26	0.966463	0.471297	0.0403016	0.919844	0.714778	0.198131	0.930834	2.3975	0.593038	0.0201526	1
GLRX_P35754_OID20195_v1_Cardiometabolic	BMI	EUROPEAN_ONLY	733	3.75195	1.60853	0.0196722	3.57869	0.327842	9.6774e-28	0.57906	0.385695	0.133267	1.17702	0.593905	0.0474974	0.185656	2.37786	0.4898	0.0335848	1
GLYR1_Q49A26_OID31364_v1_Oncology_II	BMI	EUROPEAN_ONLY	733	5.42161	1.7003	0.00142952	-2.39862	0.899842	0.00768508	0.468813	0.350294	0.180785	-0.94132	0.547244	0.0854124	0.000843398	-0.236253	0.723543	0.0465487	1
GLYR1_Q49A26_OID31364_v1_Oncology_II	NASH_AST_ALT	EUROPEAN_ONLY	37	3.70083	4.25489	0.384419	6.01075	2.10594	0.00431471	6.22585	2.53917	0.0142094	6.56336	3.76182	0.0810314	0.902062	6.1183	3.15049	0.0476204	1
GM2A_P17900_OID30413_v1_Cardiometabolic_II	BMI	ALL	733	8.68571	0.337398	3.83814e-146	5.53594	0.269426	8.1661e-94	4.49384	0.363931	4.99161e-35	3.77253	0.569981	3.62368e-11	0.100385	5.01489	0.350665	2.49581e-35	3.66883e-31
GM2A_P17900_OID30413_v1_Cardiometabolic_II	CKD	ALL	9	3.93008	0.898338	1.21524e-05	3.25972	0.405254	8.72038e-16	3.24557	0.715512	5.73298e-06	3.5401	1.20845	0.00339557	0.753996	3.39991	0.806925	8.9427e-06	0.131458
GM2A_P17900_OID30413_v1_Cardiometabolic_II	BMI	EUROPEAN_ONLY	733	6.2834	0.287696	9.59278e-106	4.77368	0.224871	5.21008e-100	3.54725	0.313995	1.35517e-29	3.91144	0.497385	3.77476e-15	0.345092	4.34256	0.300846	6.77585e-30	9.9605e-26
GM2A_P17900_OID30413_v1_Cardiometabolic_II	CKD	EUROPEAN_ONLY	9	3.47698	0.976396	0.000369399	2.90351	0.392583	1.40448e-13	3.06804	0.649612	2.32533e-06	3.10354	1.01673	0.00226953	0.961872	3.08579	0.813004	0.000185862	1
GMPR_P36959_OID20641_v1_Inflammation	BMI	ALL	733	-5.2945	2.31093	0.0219595	-3.10549	0.349671	6.6171e-19	-0.782226	0.418882	0.0618438	-0.433123	0.650714	0.505659	0.483156	-1.94386	0.534798	0.0419016	1
GNGT1_P63211_OID30920_v1_Neurology_II	BMI	ALL	733	-5.56308	1.55755	0.000354673	-3.74102	0.305501	1.7757e-34	-0.899143	0.414093	0.0299045	-0.38677	0.645494	0.549049	0.300802	-2.32008	0.529794	0.0151296	1
GNGT1_P63211_OID30920_v1_Neurology_II	CAD	EUROPEAN_ONLY	71	-2.86772	1.62502	0.07761	-2.77583	0.503289	3.48018e-08	-1.47063	0.791809	0.0632676	-2.58023	1.1668	0.0270105	0.197199	-2.67803	0.979306	0.0451391	1
GNLY_P22749_OID21132_v1_Neurology	BMI	ALL	733	7.34846	0.45088	1.01907e-59	-1.59759	0.176243	1.24951e-19	0.942786	0.363136	0.00942526	-0.712036	0.499162	0.153735	1.97706e-06	0.115375	0.407008	0.00471263	1
GNLY_P22749_OID21132_v1_Neurology	CAD	ALL	71	5.39373	1.17751	4.63582e-06	1.39405	0.158855	1.70041e-18	1.68814	0.533401	0.0015516	2.1173	0.683635	0.00195408	0.315579	1.90272	0.608518	0.000778115	1
GNLY_P22749_OID21132_v1_Neurology	NASH_AST_ALT	ALL	37	2.34623	2.89763	0.418109	4.53854	0.703986	1.14147e-10	3.50795	1.65648	0.0341992	6.95445	2.2869	0.00235796	0.0366614	4.02325	1.97169	0.0182786	1
GNLY_P22749_OID21132_v1_Neurology	BMI	EUROPEAN_ONLY	733	5.00375	0.535974	1.00221e-20	-1.51923	0.181507	5.75583e-17	0.649704	0.319396	0.0419352	0.02146	0.448352	0.961825	0.0463176	0.335582	0.383874	0.0209676	1
GNLY_P22749_OID21132_v1_Neurology	CAD	EUROPEAN_ONLY	71	1.54508	1.20818	0.200949	1.37074	0.1853	1.3887e-13	1.37836	0.503627	0.00620268	2.18852	0.649115	0.000747496	0.0542461	1.46172	0.576371	0.00347509	1
GNPDA1_P46926_OID30197_v1_Cardiometabolic_II	BMI	ALL	733	-5.25158	1.63388	0.00130818	-3.3253	0.289807	1.77895e-30	-1.0438	0.406237	0.0101865	-0.634295	0.639026	0.320907	0.406378	-2.18455	0.522632	0.00574732	1
GNPDA1_P46926_OID30197_v1_Cardiometabolic_II	NASH_AST_ALT	ALL	37	5.77652	2.10893	0.00616114	5.37841	1.11377	1.37219e-06	5.6629	2.18613	0.00958721	7.40285	3.08932	0.0165628	0.423041	5.71971	2.14753	0.00787417	1
GNPDA1_P46926_OID30197_v1_Cardiometabolic_II	BMI	EUROPEAN_ONLY	733	-3.93945	1.19908	0.0010184	-2.91186	0.222399	3.61311e-39	-0.905386	0.328533	0.00585407	-1.05855	0.511995	0.0386868	0.696389	-1.98521	0.420264	0.00343623	1
GNPDA1_P46926_OID30197_v1_Cardiometabolic_II	CKD	EUROPEAN_ONLY	9	-4.44027	2.12783	0.0369099	-3.50834	0.890067	8.0921e-05	-3.12499	1.6475	0.057853	-4.05844	2.62745	0.122435	0.63634	-3.78339	1.88767	0.0473815	1
GNPDA1_P46926_OID30197_v1_Cardiometabolic_II	NASH_AST_ALT	EUROPEAN_ONLY	37	4.32685	1.76383	0.0141631	4.26298	0.959727	8.91839e-06	5.02619	1.92077	0.00887692	6.2149	2.75849	0.0242588	0.544835	4.67652	1.8423	0.01152	1
GNPDA2_Q8TDQ7_OID30597_v1_Inflammation_II	BMI	ALL	733	-5.59931	0.703482	1.72842e-15	-3.61355	0.264368	1.5626e-42	-1.3381	0.385554	0.000519317	-1.13821	0.595821	0.0560926	0.659781	-2.47582	0.490687	0.000259658	1
GNPDA2_Q8TDQ7_OID30597_v1_Inflammation_II	BMI	EUROPEAN_ONLY	733	-4.91021	0.794572	6.42243e-10	-3.18437	0.254967	8.53449e-36	-0.884186	0.33664	0.00862665	-0.84258	0.530129	0.111973	0.91904	-2.03428	0.433384	0.00431332	1
GOLGA3_Q08378_OID31026_v1_Neurology_II	CAD	ALL	71	2.79172	1.17792	0.017786	2.15335	0.348975	6.80745e-10	1.26822	0.686117	0.0645431	2.76807	1.10668	0.012376	0.0867179	2.46071	0.896398	0.015081	1
GOLM2_Q6P4E1_OID21044_v1_Neurology	BMI	ALL	733	6.32797	0.314746	6.67122e-90	2.42841	0.217494	6.02073e-29	2.06864	0.282005	2.20942e-13	1.10878	0.385422	0.00401733	0.000294914	2.24853	0.298375	1.10471e-13	1.62392e-09
GOLM2_Q6P4E1_OID21044_v1_Neurology	NASH_AST_ALT	ALL	37	4.28274	1.33291	0.00131318	3.04717	0.377435	6.83774e-16	3.17697	1.04675	0.00240472	2.85823	1.53734	0.0629986	0.774614	3.11207	1.18983	0.00185895	1
GOLM2_Q6P4E1_OID21044_v1_Neurology	BMI	EUROPEAN_ONLY	733	5.71938	0.276167	2.82083e-95	2.24627	0.229056	1.05382e-22	1.7093	0.255951	2.41846e-11	0.675137	0.358017	0.0593259	4.37742e-05	1.97779	0.266059	1.20923e-11	1.77757e-07
GOLM2_Q6P4E1_OID21044_v1_Neurology	CAD	EUROPEAN_ONLY	71	1.91464	1.70573	0.26166	1.38698	0.229608	1.53524e-09	1.33278	0.579641	0.021487	1.51031	0.801492	0.0595142	0.746672	1.44864	0.690566	0.0405006	1
GOLM2_Q6P4E1_OID21044_v1_Neurology	NASH_AST_ALT	EUROPEAN_ONLY	37	4.13599	2.04648	0.0432771	2.76453	0.444077	4.80504e-10	3.04076	1.07689	0.00474816	2.72243	1.54108	0.0773005	0.769962	2.90264	1.30899	0.0240127	1
GOPC_Q9HD26_OID20551_v1_Inflammation	CAD	ALL	71	2.84002	1.58405	0.0729917	2.82181	0.426511	3.68991e-11	1.16258	0.796583	0.144438	3.22044	1.28619	0.0122843	0.0442299	2.83091	1.04138	0.042638	1
GOT1_P17174_OID30417_v1_Cardiometabolic_II	NASH_AST_ALT	ALL	37	6.35597	0.840742	4.03228e-14	2.44436	0.329615	1.2089e-13	3.50282	0.525787	2.7002e-11	2.48209	0.709419	0.00046743	0.0409051	2.99245	0.617603	1.35615e-11	1.99354e-07
GOT1_P17174_OID30417_v1_Cardiometabolic_II	NASH_AST_ALT	EUROPEAN_ONLY	37	6.19316	0.839365	1.60215e-13	2.21874	0.307086	5.006e-13	3.18011	0.477827	2.82623e-11	2.15281	0.628615	0.000615495	0.0191057	2.69942	0.553221	1.43814e-11	2.11407e-07
GP1BA_P07359_OID20381_v1_Cardiometabolic	BMI	ALL	733	-3.22486	1.66809	0.0532039	-2.05145	0.222736	3.25462e-20	-0.834415	0.295077	0.00468714	-0.988227	0.396455	0.0126791	0.561077	-1.51984	0.345766	0.00868312	1
GP1BA_P07359_OID20381_v1_Cardiometabolic	BMI	EUROPEAN_ONLY	733	-3.15994	1.26274	0.0123335	-1.54719	0.209827	1.66004e-13	-0.719142	0.263685	0.00638599	-0.847693	0.365967	0.0205414	0.612273	-1.19744	0.314826	0.00935972	1
GP1BB_P13224_OID30174_v1_Cardiometabolic_II	NASH_AST_ALT	ALL	37	-9.09084	3.48829	0.00915792	-2.21456	0.692458	0.00138332	-3.21218	1.8064	0.0753675	-2.29783	2.62038	0.380537	0.626627	-2.75501	2.21339	0.0422627	1
GP1BB_P13224_OID30174_v1_Cardiometabolic_II	NASH_AST_ALT	EUROPEAN_ONLY	37	-7.19835	2.58408	0.00534204	-2.14215	0.786311	0.00644384	-3.21624	1.6488	0.0510974	-3.18011	2.24789	0.157153	0.980811	-3.19817	1.94834	0.0287706	1
GP2_P55259_OID20090_v1_Cardiometabolic	BMI	ALL	733	-7.53133	0.350411	1.81681e-102	-5.07512	0.24929	3.92438e-92	-3.32642	0.370447	2.72057e-19	-2.6212	0.577179	5.58804e-06	0.111355	-4.20077	0.360429	1.36028e-19	1.99962e-15
GP2_P55259_OID20090_v1_Cardiometabolic	BMI	EUROPEAN_ONLY	733	-5.78932	0.302939	2.06465e-81	-4.38521	0.221632	3.92822e-87	-2.82339	0.322889	2.24695e-18	-2.30291	0.497365	3.65279e-06	0.169069	-3.6043	0.312914	1.12347e-18	1.65151e-14
GP5_P40197_OID30611_v1_Inflammation_II	BMI	ALL	733	4.9014	2.66695	0.0660875	-1.46013	0.308641	2.23596e-06	-0.301519	0.373835	0.419923	-1.40046	0.580004	0.0157538	0.0134338	-0.85099	0.47692	0.0409206	1
GP6_Q9HCN6_OID21091_v1_Neurology	CKD	EUROPEAN_ONLY	9	20.9195	7.1932	0.00363484	13.7365	17.7475	0.438933	13.4312	3.28176	4.26432e-05	7.16012	2.95145	0.0152677	0.00123715	13.5839	5.23748	0.00945129	1
GPC1_P35052_OID21438_v1_Oncology	CAD	ALL	71	-5.06849	0.989723	3.03724e-07	-1.48824	0.208346	9.12217e-13	-1.89027	0.607639	0.00186555	-0.906245	0.806607	0.261214	0.0691498	-1.68926	0.707123	0.000932929	1
GPC1_P35052_OID21438_v1_Oncology	CKD	ALL	9	4.35382	0.933906	3.13232e-06	3.33578	0.552581	1.57269e-09	2.91807	1.12508	0.00949615	2.91058	2.65175	0.272376	0.997472	3.12692	1.02949	0.00474964	1
GPC1_P35052_OID21438_v1_Oncology	CAD	EUROPEAN_ONLY	71	-2.08011	0.914843	0.0229819	-1.65215	0.251282	4.86907e-11	-1.40944	0.573115	0.0139223	-2.08245	0.869538	0.0166253	0.303558	-1.86613	0.721326	0.0152738	1
GPC1_P35052_OID21438_v1_Oncology	CKD	EUROPEAN_ONLY	9	3.5747	0.976419	0.000251205	3.28129	0.522226	3.31509e-10	2.50371	1.07306	0.0196358	1.52914	1.97122	0.437908	0.548196	2.8925	1.02474	0.0099435	1
GPC5_P78333_OID20944_v1_Neurology	BMI	ALL	733	-7.92545	0.475588	2.37425e-62	-2.77701	0.345087	8.46522e-16	-1.55674	0.40762	0.000133935	0.228699	0.596062	0.701213	4.73323e-05	-2.16688	0.441604	6.69674e-05	0.984421
GPC5_P78333_OID20944_v1_Neurology	BMI	EUROPEAN_ONLY	733	-5.37002	0.642813	6.60255e-17	-2.56247	0.283183	1.44509e-19	-0.96347	0.353158	0.00636896	-0.486962	0.534538	0.362297	0.235122	-1.76297	0.443848	0.00318448	1
GPD1_P21695_OID31358_v1_Oncology_II	BMI	ALL	733	6.86088	0.269475	5.45022e-143	5.22273	0.216039	4.08295e-129	4.46687	0.286158	6.24015e-55	4.25879	0.453658	0	0.554334	4.8448	0.277816	2.04147e-129	3.00097e-125
GPD1_P21695_OID31358_v1_Oncology_II	NASH_AST_ALT	ALL	37	6.26055	1.14941	5.12933e-08	7.34506	0.918194	1.24963e-15	6.55919	0.789286	9.54734e-17	6.60306	1.18773	2.70702e-08	0.960129	6.58113	1.0338	1.35351e-08	0.000198966
GPD1_P21695_OID31358_v1_Oncology_II	BMI	EUROPEAN_ONLY	733	5.92362	0.233352	3.70355e-142	4.32219	0.189971	1.37573e-114	3.57727	0.256557	3.45277e-44	2.9053	0.402326	5.15143e-13	0.0304217	3.94973	0.244955	1.72639e-44	2.53779e-40
GPD1_P21695_OID31358_v1_Oncology_II	NASH_AST_ALT	EUROPEAN_ONLY	37	6.11546	1.08846	1.92678e-08	6.41599	1.06137	1.49425e-09	6.32121	0.827452	2.18291e-14	7.18451	1.25857	1.14012e-08	0.36179	6.3686	1.07492	6.44771e-09	9.47814e-05
GPHA2_Q96T91_OID31437_v1_Oncology_II	BMI	ALL	733	-6.37472	0.325857	3.19938e-85	-3.69692	0.21395	6.72616e-67	-2.341	0.320778	2.92346e-13	-1.96065	0.467061	2.69464e-05	0.26263	-3.01896	0.323317	1.46173e-13	2.14874e-09
GPHA2_Q96T91_OID31437_v1_Oncology_II	CAD	ALL	71	-4.05914	1.09374	0.00020625	-1.68909	0.215947	5.20787e-15	-1.46973	0.652339	0.0242586	-1.19742	0.87573	0.171518	0.638802	-1.57941	0.764034	0.0122324	1
GPHA2_Q96T91_OID31437_v1_Oncology_II	CKD	ALL	9	7.16008	2.83229	0.011471	7.17182	2.08119	0.000568896	6.52293	1.80983	0.000313167	4.31719	3.63105	0.234454	0.478617	6.8415	2.45674	0.00601993	1
GPHA2_Q96T91_OID31437_v1_Oncology_II	BMI	EUROPEAN_ONLY	733	-4.78119	0.291635	2.09546e-60	-3.06332	0.191028	7.16347e-58	-1.86663	0.279441	2.3914e-11	-2.20262	0.412434	9.26699e-08	0.268081	-2.63297	0.285538	1.1957e-11	1.75768e-07
GPHA2_Q96T91_OID31437_v1_Oncology_II	CAD	EUROPEAN_ONLY	71	-2.99241	0.813718	0.000235578	-1.96559	0.245794	1.27622e-15	-1.25386	0.569987	0.0278202	-0.597494	0.803655	0.457196	0.247781	-1.60973	0.686821	0.0140279	1
GPI_P06744_OID30680_v1_Inflammation_II	BMI	EUROPEAN_ONLY	733	3.5511	1.28391	0.00567733	2.95439	0.288177	1.15919e-24	0.557729	0.314924	0.0765614	0.509688	0.486169	0.294465	0.896747	1.75606	0.400546	0.0411194	1
GPIHBP1_Q8IV16_OID31469_v1_Oncology_II	BMI	ALL	733	5.49172	1.6972	0.00121323	3.44354	0.299259	1.21813e-30	1.12944	0.407431	0.00556965	0.911009	0.631163	0.148913	0.650328	2.28649	0.519297	0.00339144	1
GPIHBP1_Q8IV16_OID31469_v1_Oncology_II	CKD	ALL	9	-11.1138	4.4923	0.0133624	4.53714	1.243	0.000262096	3.8457	1.97805	0.0518736	7.62688	1.62056	2.5224e-06	0.000273897	4.19142	1.79931	0.00681222	1
GPIHBP1_Q8IV16_OID31469_v1_Oncology_II	CKD	EUROPEAN_ONLY	9	5.12845	2.36868	0.0303792	5.05229	1.33073	0.000146684	4.15412	1.5704	0.00816259	3.4326	2.37311	0.14805	0.670936	4.60321	1.96954	0.0192709	1
GPKOW_Q92917_OID20890_v1_Neurology	BMI	ALL	733	7.50935	0.365708	1.07567e-93	4.62778	0.253422	1.68545e-74	2.57899	0.388703	3.24805e-11	2.14395	0.613234	0.000472028	0.358995	3.60339	0.377206	1.62403e-11	2.38732e-07
GPKOW_Q92917_OID20890_v1_Neurology	CAD	ALL	71	3.93627	1.22183	0.00127472	1.53092	0.239489	1.63245e-10	1.40441	0.636822	0.0274306	1.15114	0.876884	0.189261	0.672337	1.46766	0.756853	0.0143527	1
GPKOW_Q92917_OID20890_v1_Neurology	NASH_AST_ALT	ALL	37	8.068	3.00465	0.00724922	7.99495	1.60673	6.49389e-07	6.71597	2.48688	0.00692219	7.56049	3.88499	0.0516454	0.775219	7.77772	2.74576	0.00708571	1
GPKOW_Q92917_OID20890_v1_Neurology	BMI	EUROPEAN_ONLY	733	5.17448	0.320911	1.72084e-58	3.89971	0.212427	2.85715e-75	1.68773	0.325631	2.18398e-07	1.49922	0.536248	0.00517775	0.658068	2.79372	0.323271	1.09199e-07	0.00160522
GPKOW_Q92917_OID20890_v1_Neurology	CAD	EUROPEAN_ONLY	71	2.93721	1.09644	0.00738754	2.06316	0.318901	9.82573e-11	1.70373	0.600755	0.00456849	2.3425	0.872048	0.00722686	0.312304	2.20283	0.736401	0.00589767	1
GPKOW_Q92917_OID20890_v1_Neurology	NASH_AST_ALT	EUROPEAN_ONLY	37	7.67672	2.55968	0.00270787	7.5369	1.33204	1.5299e-08	4.42245	2.02794	0.0292008	1.76773	3.13002	0.572233	0.266627	5.97967	2.29381	0.0159543	1
GPNMB_Q14956_OID20173_v1_Cardiometabolic	BMI	ALL	733	3.71918	2.10277	0.0769438	3.55512	0.229856	5.81931e-54	0.688094	0.36748	0.0611421	1.33151	0.561305	0.0176838	0.129657	2.44331	0.464393	0.039413	1
GPNMB_Q14956_OID20173_v1_Cardiometabolic	NASH_AST_ALT	ALL	37	5.37082	1.69421	0.00152381	2.61629	0.373295	2.40652e-12	2.12025	1.19637	0.0763541	2.25415	1.62481	0.165341	0.90142	2.43522	1.41059	0.0389389	1
GPNMB_Q14956_OID20173_v1_Cardiometabolic	NASH_AST_ALT	EUROPEAN_ONLY	37	6.15922	1.64459	0.000180288	2.71081	0.412881	5.18208e-11	2.44409	1.20229	0.0420675	2.29487	1.6807	0.172119	0.89738	2.57745	1.42344	0.0211239	1
GPR158_Q5T848_OID31013_v1_Neurology_II	BMI	ALL	733	-6.69894	0.343244	7.94218e-85	-5.37161	0.258863	1.20638e-95	-3.41962	0.362444	3.91426e-21	-3.94523	0.579431	9.84102e-12	0.245035	-4.65842	0.352844	1.95713e-21	2.87698e-17
GPR158_Q5T848_OID31013_v1_Neurology_II	CKD	ALL	9	6.42551	2.05685	0.0017844	6.3019	1.58772	7.21274e-05	6.31313	1.16246	5.60907e-08	8.381	1.98919	2.51704e-05	0.208027	6.36932	1.78846	4.86489e-05	0.715139
GPR158_Q5T848_OID31013_v1_Neurology_II	BMI	EUROPEAN_ONLY	733	-5.26001	0.296651	2.40322e-70	-4.07578	0.214885	3.17885e-80	-2.66068	0.306879	4.31617e-18	-3.24993	0.490593	3.48455e-11	0.123916	-3.66285	0.301765	2.15809e-18	3.17239e-14
GPR158_Q5T848_OID31013_v1_Neurology_II	CKD	EUROPEAN_ONLY	9	6.42272	2.16324	0.00298741	5.36743	1.89399	0.00459809	5.65055	1.24448	5.61235e-06	6.89786	2.24846	0.00215627	0.498398	6.03663	2.02862	0.00257184	1
GPR15L_Q6UWK7_OID31511_v1_Oncology_II	BMI	ALL	733	7.16414	0.468004	6.77585e-53	4.51568	0.299389	2.09541e-51	1.81687	0.407188	8.11986e-06	0.632476	0.637934	0.321469	0.0161083	3.16628	0.437596	4.05993e-06	0.059681
GPR15L_Q6UWK7_OID31511_v1_Oncology_II	BMI	EUROPEAN_ONLY	733	5.57835	0.440612	9.79263e-37	3.90623	0.244547	1.96144e-57	1.51874	0.352714	1.66343e-05	0.920976	0.551685	0.0950407	0.158988	2.71248	0.396663	8.31713e-06	0.122262
GPR37_O15354_OID20095_v1_Cardiometabolic	BMI	ALL	733	7.38331	0.390906	1.43989e-79	2.34214	0.262461	4.5066e-19	1.97549	0.339079	5.67528e-09	1.22539	0.452793	0.00680383	0.0128279	2.15882	0.364992	2.83764e-09	4.17133e-05
GPR37_O15354_OID20095_v1_Cardiometabolic	CAD	ALL	71	4.21598	0.677528	4.89003e-10	0.805082	0.133831	1.79169e-09	1.14054	0.39386	0.003782	0.776548	0.485477	0.109697	0.203467	0.972809	0.439668	0.001891	1
GPR37_O15354_OID20095_v1_Cardiometabolic	CKD	ALL	9	7.43138	1.77924	2.95743e-05	3.97102	0.770378	2.54121e-07	4.38296	1.07446	4.5183e-05	1.76362	1.56074	0.25848	0.039282	4.17699	1.3176	3.73786e-05	0.549466
GPR37_O15354_OID20095_v1_Cardiometabolic	BMI	EUROPEAN_ONLY	733	6.02845	0.32452	4.97828e-77	1.61691	0.235145	6.14649e-12	1.43948	0.29193	8.18469e-07	0.769448	0.402816	0.056111	0.0161545	1.52819	0.308225	4.09237e-07	0.00601579
GPR37_O15354_OID20095_v1_Cardiometabolic	CAD	EUROPEAN_ONLY	71	2.96752	0.627001	2.21357e-06	0.73955	0.125481	3.77585e-09	1.06805	0.367589	0.00366607	0.997724	0.458901	0.0296933	0.795526	1.03289	0.413245	0.00183414	1
GPR37_O15354_OID20095_v1_Cardiometabolic	CKD	EUROPEAN_ONLY	9	5.45183	1.49806	0.000273408	4.04016	0.838002	1.42711e-06	4.28518	0.941913	5.37878e-06	5.47969	1.73894	0.00162615	0.409739	4.86851	1.21998	0.000139393	1
GPR37_O15354_OID20095_v1_Cardiometabolic	NASH_AST_ALT	EUROPEAN_ONLY	37	-8.15119	1.27523	1.63807e-10	1.49002	0.156267	1.49702e-21	-0.629567	0.975675	0.518757	1.87555	1.08095	0.0827247	0.000230872	0.430228	1.02831	0.0413624	1
GPRC5C_Q9NQ84_OID31340_v1_Oncology_II	BMI	ALL	733	4.42796	0.890961	6.69986e-07	3.6196	0.248802	6.00348e-48	0.985703	0.38402	0.0102643	1.55248	0.583865	0.00783804	0.197655	2.58604	0.483943	0.00391935	1
GPRC5C_Q9NQ84_OID31340_v1_Oncology_II	BMI	EUROPEAN_ONLY	733	4.41946	0.806064	4.18726e-08	3.15406	0.216298	3.65517e-48	0.756592	0.324144	0.0195894	0.212302	0.509668	0.677008	0.166576	1.95533	0.416906	0.00979474	1
GRHPR_Q9UBQ7_OID30289_v1_Cardiometabolic_II	NASH_AST_ALT	ALL	37	7.97108	1.91341	3.10115e-05	3.49748	0.691136	4.18198e-07	5.64391	1.67433	0.000749351	1.87192	2.28061	0.41176	0.0215933	4.5707	1.79387	0.000390181	1
GRHPR_Q9UBQ7_OID30289_v1_Cardiometabolic_II	CAD	EUROPEAN_ONLY	71	3.46698	1.10705	0.00173788	1.55251	0.259204	2.10465e-09	1.0551	0.605628	0.0814804	0.894929	0.922912	0.332206	0.817159	1.3038	0.76427	0.0416091	1
GRHPR_Q9UBQ7_OID30289_v1_Cardiometabolic_II	NASH_AST_ALT	EUROPEAN_ONLY	37	7.04951	1.79297	8.43273e-05	3.82918	0.83724	4.79486e-06	5.09173	1.52299	0.000828037	2.64752	2.1054	0.208576	0.100717	4.46045	1.65798	0.000456182	1
GRIN2B_Q13224_OID30802_v1_Neurology_II	CAD	ALL	71	4.50483	1.6351	0.00586776	3.8767	0.622194	4.64379e-10	1.51473	0.891718	0.0893817	2.28939	1.50117	0.127241	0.520251	3.08305	1.19644	0.0476248	1
GRIN2B_Q13224_OID30802_v1_Neurology_II	CAD	EUROPEAN_ONLY	71	4.99287	1.25078	6.55703e-05	2.67818	0.511232	1.61721e-07	1.93861	0.817699	0.0177492	1.38496	1.32849	0.297175	0.59579	2.3084	1.03424	0.00890738	1
GRK5_P34947_OID20066_v1_Cardiometabolic	BMI	ALL	733	-4.8775	1.29321	0.000162185	-3.74767	0.331324	1.15525e-29	-0.961054	0.40266	0.0169975	-0.540523	0.626718	0.388432	0.381167	-2.35436	0.514689	0.00857987	1
GRK5_P34947_OID20066_v1_Cardiometabolic	BMI	EUROPEAN_ONLY	733	-5.31542	0.946213	1.93659e-08	-2.48082	0.328315	4.14925e-14	-0.779293	0.342159	0.0227517	0.148561	0.540589	0.783459	0.0268945	-1.63006	0.441374	0.0113759	1
GRK5_P34947_OID20066_v1_Cardiometabolic	NASH_AST_ALT	EUROPEAN_ONLY	37	-8.07492	2.35587	0.000608996	-5.34212	1.14718	3.21285e-06	-4.0933	2.22075	0.0652994	-0.0180428	3.11246	0.995375	0.0697711	-4.71771	2.28831	0.0329542	1
GRN_P28799_OID21159_v1_Neurology	BMI	ALL	733	6.67873	0.389417	6.22059e-66	3.42193	0.261069	2.98733e-39	1.81374	0.361456	5.22475e-07	0.89364	0.526375	0.0895598	0.0165002	2.61783	0.375436	2.61238e-07	0.00384019
GRN_P28799_OID21159_v1_Neurology	CKD	ALL	9	6.7508	2.51449	0.00725815	5.33773	1.37516	0.000103805	4.16852	2.07412	0.0444548	5.68771	3.96435	0.151369	0.646064	5.51272	2.2943	0.0258565	1
GRN_P28799_OID21159_v1_Neurology	NASH_AST_ALT	ALL	37	6.00541	2.56165	0.01906	4.19646	0.657422	1.73419e-10	3.57555	1.61626	0.02695	2.81228	2.27611	0.21662	0.630066	3.88601	1.94618	0.023005	1
GRN_P28799_OID21159_v1_Neurology	BMI	EUROPEAN_ONLY	733	6.03379	0.347133	1.13375e-67	3.22619	0.247607	8.31954e-39	1.39238	0.320491	1.39567e-05	0.420329	0.472299	0.373485	0.00525371	2.30929	0.333812	6.97834e-06	0.102582
GRN_P28799_OID21159_v1_Neurology	NASH_AST_ALT	EUROPEAN_ONLY	37	3.86311	2.67834	0.149203	4.39184	0.671	5.9412e-11	3.44591	1.49274	0.020974	3.88638	2.09648	0.0637729	0.761676	3.87474	1.79461	0.0423734	1
GRP_P07492_OID30264_v1_Cardiometabolic_II	BMI	ALL	733	-5.03194	0.658478	2.14258e-14	-0.410775	0.0371951	2.34839e-28	-0.507779	0.187719	0.00683044	-0.360011	0.207498	0.0827397	0.0964452	-0.459277	0.197608	0.00341522	1
GRP_P07492_OID30264_v1_Cardiometabolic_II	CKD	ALL	9	6.1951	1.42057	1.29478e-05	4.42314	0.915971	1.37282e-06	4.24639	1.25773	0.000734852	0.962431	1.89313	0.611186	0.036677	4.33477	1.33915	0.0003739	1
GRP_P07492_OID30264_v1_Cardiometabolic_II	BMI	EUROPEAN_ONLY	733	-4.34141	0.638426	1.04485e-11	-0.366211	0.0352007	2.38911e-25	-0.440849	0.173792	0.011192	-0.292115	0.195198	0.134522	0.0957433	-0.40353	0.184495	0.00559598	1
GRP_P07492_OID30264_v1_Cardiometabolic_II	CKD	EUROPEAN_ONLY	9	6.32353	1.57862	6.18262e-05	4.25137	1.33045	0.00139616	4.98742	1.12928	1.00326e-05	2.29875	2.21637	0.299657	0.166041	4.6194	1.45454	0.000728993	1
GRPEL1_Q9HAV7_OID21309_v1_Oncology	BMI	ALL	733	4.7917	0.582955	2.04061e-16	3.58166	0.247532	1.89003e-47	1.42008	0.371598	0.000132618	1.52525	0.583847	0.0089907	0.815262	2.55345	0.477276	6.63092e-05	0.974746
GRPEL1_Q9HAV7_OID21309_v1_Oncology	CAD	ALL	71	3.2585	1.12599	0.00380482	1.70073	0.27175	3.88869e-10	1.5376	0.663793	0.0205373	0.882989	0.914441	0.334242	0.298283	1.61916	0.789117	0.012171	1
GRPEL1_Q9HAV7_OID21309_v1_Oncology	NASH_AST_ALT	ALL	37	3.7934	1.28114	0.00306689	1.10433	0.239845	4.13729e-06	2.69672	0.813693	0.000919134	2.30777	1.11599	0.0386473	0.606282	2.50225	0.964839	0.00199301	1
GRPEL1_Q9HAV7_OID21309_v1_Oncology	BMI	EUROPEAN_ONLY	733	3.896	0.744348	1.65777e-07	3.06783	0.205361	1.84539e-50	0.917426	0.315389	0.00362733	0.914061	0.489407	0.0618052	0.992822	1.99263	0.402398	0.00181375	1
GRPEL1_Q9HAV7_OID21309_v1_Oncology	CAD	EUROPEAN_ONLY	71	3.18906	0.988201	0.00125034	1.75125	0.279815	3.88459e-10	1.31898	0.590847	0.0255912	0.942437	0.865413	0.276153	0.549897	1.53512	0.72813	0.0134208	1
GRPEL1_Q9HAV7_OID21309_v1_Oncology	CKD	EUROPEAN_ONLY	9	11.9315	4.2599	0.00509632	7.76587	3.93766	0.0485862	7.67499	1.96199	9.15987e-05	8.07212	3.41671	0.0181501	0.88305	7.91899	3.67718	0.0116232	1
GRPEL1_Q9HAV7_OID21309_v1_Oncology	NASH_AST_ALT	EUROPEAN_ONLY	37	3.90777	1.29882	0.00262352	1.10614	0.234163	2.31477e-06	2.55969	0.756814	0.000719113	1.93896	1.02386	0.0582556	0.366553	2.24933	0.890339	0.00167132	1
GSAP_A4D1B5_OID21173_v1_Oncology	BMI	ALL	733	-5.68418	1.43856	7.77306e-05	-3.60723	0.298458	1.24932e-33	-0.91668	0.424857	0.0309573	-0.169154	0.676981	0.802692	0.156296	-2.26195	0.550919	0.0155175	1
GSAP_A4D1B5_OID21173_v1_Oncology	BMI	EUROPEAN_ONLY	733	-3.4847	1.45638	0.0167242	-2.95338	0.263423	3.57982e-29	-0.810955	0.349177	0.0202074	-0.872721	0.560867	0.119703	0.88804	-1.91305	0.455022	0.0184658	1
GSN_P06396_OID30714_v1_Inflammation_II	BMI	ALL	733	-5.50065	0.585182	5.46155e-21	-2.62006	0.452521	7.04177e-09	-1.15804	0.358414	0.00123352	-0.285233	0.527226	0.588503	0.0243258	-1.88905	0.489874	0.000616762	1
GSN_P06396_OID30714_v1_Inflammation_II	CKD	ALL	9	4.9483	2.16311	0.0221618	4.12896	0.786365	1.51531e-07	4.07969	1.33097	0.0021753	2.94794	1.68461	0.0801316	0.280928	4.10432	1.50779	0.0121685	1
GSN_P06396_OID30714_v1_Inflammation_II	BMI	EUROPEAN_ONLY	733	-4.68797	0.502426	1.05197e-20	-2.24621	0.565897	7.20868e-05	-0.887547	0.304687	0.00357997	-0.159702	0.46552	0.731552	0.0389652	-1.56688	0.483973	0.00182603	1
GSN_P06396_OID30714_v1_Inflammation_II	CKD	EUROPEAN_ONLY	9	4.27427	3.35894	0.203194	3.77886	0.822811	4.3772e-06	3.40581	1.48067	0.0214382	4.97786	1.81218	0.00601635	0.169635	4.02656	1.64643	0.0137273	1
GSR_P00390_OID30700_v1_Inflammation_II	BMI	ALL	733	5.62878	0.391734	8.11089e-47	4.53626	0.245363	2.5817e-76	2.14165	0.380507	1.81877e-08	2.98698	0.592272	4.5769e-07	0.0628457	3.76162	0.386121	9.09386e-09	0.00013368
GSR_P00390_OID30700_v1_Inflammation_II	NASH_AST_ALT	ALL	37	7.36011	1.42666	2.48294e-07	5.01074	1.08685	4.02028e-06	6.27643	1.52084	3.67621e-05	6.1083	2.43139	0.0119958	0.928724	6.19237	1.47375	2.03912e-05	0.29975
GSR_P00390_OID30700_v1_Inflammation_II	BMI	EUROPEAN_ONLY	733	4.88563	0.332065	5.32915e-49	3.95408	0.203352	3.24213e-84	1.83821	0.316831	6.55806e-09	2.00787	0.502659	6.48317e-05	0.663628	2.98097	0.324448	3.27903e-09	4.82018e-05
GSR_P00390_OID30700_v1_Inflammation_II	NASH_AST_ALT	EUROPEAN_ONLY	37	7.46434	1.28429	6.17125e-09	6.18651	1.30671	2.19689e-06	6.08766	1.25727	1.28552e-06	6.04644	1.99382	0.00242462	0.978541	6.13709	1.2955	1.7412e-06	0.0255957
GSTA1_P08263_OID20166_v1_Cardiometabolic	BMI	ALL	733	6.25069	0.27628	2.48847e-113	4.27247	0.187699	1.08373e-114	3.39096	0.288095	5.55302e-32	2.95983	0.439024	1.56386e-11	0.193274	3.83172	0.282187	2.77651e-32	4.08147e-28
GSTA1_P08263_OID20166_v1_Cardiometabolic	NASH_AST_ALT	ALL	37	3.90704	0.458239	1.51213e-17	3.07855	0.282621	1.2464e-27	3.35884	0.37629	4.40877e-19	3.40123	0.605347	1.92468e-08	0.928133	3.38003	0.417264	7.78107e-18	1.14382e-13
GSTA1_P08263_OID20166_v1_Cardiometabolic	BMI	EUROPEAN_ONLY	733	5.38149	0.239093	3.46618e-112	3.9269	0.179363	2.9929e-106	2.9156	0.262901	1.4012e-28	2.85658	0.415088	5.90705e-12	0.854157	3.42125	0.250997	7.00599e-29	1.02988e-24
GSTA1_P08263_OID20166_v1_Cardiometabolic	NASH_AST_ALT	EUROPEAN_ONLY	37	4.21281	0.486061	4.42643e-18	2.99959	0.342935	2.19434e-18	3.23833	0.359365	2.03709e-19	2.86334	0.549812	1.91044e-07	0.366566	3.11896	0.422713	3.31038e-18	4.86626e-14
GSTA3_Q16772_OID21242_v1_Oncology	BMI	ALL	733	6.45775	0.28765	1.278e-111	4.39617	0.198704	1.84604e-108	3.29208	0.304813	3.43078e-27	2.6693	0.483527	3.38101e-08	0.0973387	3.84412	0.296231	1.71539e-27	2.52162e-23
GSTA3_Q16772_OID21242_v1_Oncology	NASH_AST_ALT	ALL	37	4.39399	0.627739	2.56486e-12	3.24583	0.320727	4.49432e-24	3.6181	0.453738	1.53633e-15	3.79548	0.700444	6.00427e-08	0.737263	3.70679	0.540739	1.2832e-12	1.8863e-08
GSTA3_Q16772_OID21242_v1_Oncology	BMI	EUROPEAN_ONLY	733	5.75209	0.254072	1.76423e-113	3.99205	0.186592	1.5034e-101	2.67557	0.279435	1.01933e-21	2.11346	0.450795	2.75492e-06	0.112283	3.33381	0.266753	5.09666e-22	7.49209e-18
GSTA3_Q16772_OID21242_v1_Oncology	NASH_AST_ALT	EUROPEAN_ONLY	37	5.23841	0.645164	4.68054e-16	3.17016	0.392342	6.47124e-16	3.45982	0.453236	2.28286e-14	3.1988	0.672416	1.96323e-06	0.596103	3.32931	0.5492	1.17379e-14	1.72547e-10
GSTP1_P09211_OID20876_v1_Neurology	BMI	ALL	733	-5.36884	1.36275	8.15792e-05	-4.14988	0.288804	8.07627e-47	-1.01307	0.404703	0.0123061	-0.499317	0.655324	0.446096	0.318882	-2.58148	0.530013	0.00619385	1
GSTP1_P09211_OID20876_v1_Neurology	BMI	EUROPEAN_ONLY	733	-3.3823	1.32356	0.0106046	-3.21283	0.226203	8.73617e-46	-0.818015	0.333887	0.0142867	-1.06531	0.522674	0.041531	0.538461	-2.13907	0.428281	0.0124456	1
GSTP1_P09211_OID20876_v1_Neurology	NASH_AST_ALT	EUROPEAN_ONLY	37	-5.66541	4.06112	0.163004	-5.47428	1.70041	0.00128466	-4.60592	2.44745	0.0598458	-9.43615	3.69121	0.0105765	0.0865143	-5.56985	3.06933	0.0352112	1
GTF2IRD1_Q9UHL9_OID31264_v1_Oncology_II	BMI	ALL	733	4.48697	2.4507	0.0671163	-3.79503	0.304606	1.2524e-35	-0.428879	0.421969	0.309451	-1.50808	0.675823	0.0256498	0.0411989	-0.96848	0.548896	0.0463831	1
GTPBP2_Q9BX10_OID30946_v1_Neurology_II	BMI	EUROPEAN_ONLY	733	-4.69958	1.48888	0.00159701	-2.04781	0.263572	7.88293e-15	-0.565533	0.321242	0.07833	-0.121947	0.497359	0.806309	0.242784	-1.30667	0.4093	0.0399635	1
GUCA2A_Q02747_OID21101_v1_Neurology	CKD	ALL	9	3.39522	1.3037	0.00920633	3.37988	0.449186	5.29436e-14	3.17685	0.75525	2.59525e-05	4.42778	0.945031	2.79509e-06	0.063879	3.38755	0.850141	1.43738e-05	0.211295
GUCA2A_Q02747_OID21101_v1_Neurology	BMI	EUROPEAN_ONLY	733	-4.14212	1.28595	0.00127719	-2.83482	0.273028	2.96723e-25	-0.525405	0.316548	0.0969553	-0.177548	0.504823	0.72506	0.376341	-1.68011	0.410685	0.0491163	1
GUCA2A_Q02747_OID21101_v1_Neurology	CKD	EUROPEAN_ONLY	9	8.13396	1.59075	3.16606e-07	3.14576	0.527565	2.47964e-09	3.45357	0.751776	4.35079e-06	1.8892	0.800029	0.0182054	0.00627215	3.29966	0.775903	2.3337e-06	0.0343053
GUCY2C_P25092_OID31318_v1_Oncology_II	BMI	ALL	733	-5.50293	1.6034	0.000599048	-4.38708	0.344912	4.61224e-37	-1.0057	0.432973	0.0201908	-0.966506	0.693332	0.163317	0.942272	-2.69639	0.563153	0.0103949	1
GUCY2C_P25092_OID31318_v1_Oncology_II	BMI	EUROPEAN_ONLY	733	-4.33832	1.20345	0.000312252	-3.87192	0.292519	5.40338e-40	-1.00838	0.353963	0.00438802	-0.960956	0.589358	0.102993	0.919805	-2.44015	0.47166	0.00235014	1
GUK1_Q16774_OID30148_v1_Cardiometabolic_II	BMI	ALL	733	-5.08518	1.32522	0.000124425	-4.10917	0.283433	1.25035e-47	-0.87859	0.416038	0.0347036	-0.694064	0.656494	0.290407	0.71623	-2.49388	0.536266	0.017414	1
GUK1_Q16774_OID30148_v1_Cardiometabolic_II	CAD	ALL	71	-5.07884	1.73536	0.00342605	-3.33584	0.832574	6.15834e-05	-1.85871	0.985747	0.0593508	-0.544907	1.52017	0.720005	0.256953	-2.59728	1.25296	0.0313884	1
GUK1_Q16774_OID30148_v1_Cardiometabolic_II	BMI	EUROPEAN_ONLY	733	-4.61925	0.998796	3.74917e-06	-3.33115	0.237698	1.27599e-44	-0.829276	0.355335	0.0196069	-1.02198	0.558242	0.0671432	0.654334	-2.17657	0.456789	0.00980531	1
GUSB_P08236_OID20296_v1_Cardiometabolic	BMI	ALL	733	7.04213	0.293356	2.44041e-127	3.48531	0.185115	4.47471e-79	2.74376	0.27557	2.35828e-23	1.55912	0.384277	4.96488e-05	1.255e-05	3.11453	0.284463	1.17914e-23	1.73333e-19
GUSB_P08236_OID20296_v1_Cardiometabolic	CKD	ALL	9	-9.41198	3.30257	0.00437333	-6.78378	2.74405	0.0134292	-8.54524	1.77741	1.52674e-06	-9.36213	2.95483	0.00153272	0.719801	-8.95369	2.84944	0.00295302	1
GUSB_P08236_OID20296_v1_Cardiometabolic	NASH_AST_ALT	ALL	37	4.42591	0.694959	1.90775e-10	2.0324	0.188015	3.0935e-27	2.48898	0.651082	0.000131922	2.7733	0.868823	0.00141283	0.616312	2.63114	0.67302	6.59612e-05	0.96963
GUSB_P08236_OID20296_v1_Cardiometabolic	BMI	EUROPEAN_ONLY	733	5.67837	0.249778	2.08093e-114	3.14148	0.162576	3.43031e-83	2.44615	0.247677	5.2702e-23	1.78314	0.362322	8.59122e-07	0.0124424	2.79382	0.248727	2.6351e-23	3.8736e-19
GUSB_P08236_OID20296_v1_Cardiometabolic	CKD	EUROPEAN_ONLY	9	-11.5087	3.94971	0.00357048	-8.44695	4.21382	0.0450078	-9.84405	1.76744	2.55238e-08	-6.03484	1.87341	0.00127601	0.00490946	-9.1455	2.91156	0.00242325	1
GUSB_P08236_OID20296_v1_Cardiometabolic	NASH_AST_ALT	EUROPEAN_ONLY	37	3.72028	0.656757	1.47354e-08	2.22774	0.200757	1.30142e-28	2.33626	0.660884	0.000407706	2.57743	0.873716	0.0031781	0.668137	2.45684	0.658821	0.00020386	1
GYS1_P13807_OID20097_v1_Cardiometabolic	BMI	ALL	733	4.44213	2.40458	0.0646944	-0.651338	0.0371108	5.8292e-69	-0.49396	0.190181	0.00939553	-0.613838	0.213151	0.00397901	0.213636	-0.553899	0.201666	0.00668727	1
GYS1_P13807_OID20097_v1_Cardiometabolic	NASH_AST_ALT	ALL	37	-9.64078	2.08723	3.85734e-06	-2.10505	0.337632	4.52467e-10	-2.96275	1.57961	0.0607073	-1.15981	1.96062	0.554151	0.132136	-2.5339	1.77012	0.0303556	1
GYS1_P13807_OID20097_v1_Cardiometabolic	BMI	EUROPEAN_ONLY	733	2.3903	1.97007	0.225013	-0.641089	0.0379118	3.7947e-64	-0.421694	0.177916	0.0177789	-0.560501	0.205253	0.00631832	0.175758	-0.491098	0.191584	0.0120486	1
GYS1_P13807_OID20097_v1_Cardiometabolic	NASH_AST_ALT	EUROPEAN_ONLY	37	-9.28505	1.67219	2.81409e-08	-2.37278	0.416422	1.21215e-08	-3.00308	1.5297	0.0496243	-0.509455	1.9096	0.789633	0.0414284	-2.68793	1.60094	0.0248122	1
GZMA_P12544_OID20663_v1_Inflammation	BMI	ALL	733	5.80755	0.339796	1.7234e-65	-0.832432	0.084446	6.35759e-23	0.647017	0.246773	0.00874374	-0.0387348	0.30513	0.898984	0.000170598	0.304141	0.275951	0.00437187	1
GZMA_P12544_OID20663_v1_Inflammation	BMI	EUROPEAN_ONLY	733	4.90505	0.319351	3.06203e-53	-0.809229	0.0920029	1.42167e-18	0.512609	0.232654	0.0275726	0.0177093	0.297596	0.952548	0.0080493	0.265159	0.265125	0.0137863	1
GZMA_P12544_OID20663_v1_Inflammation	NASH_AST_ALT	EUROPEAN_ONLY	37	7.96588	3.73925	0.0331436	1.14754	0.204678	2.06372e-08	2.16181	1.14673	0.0594045	0.901875	1.33774	0.500198	0.0868665	1.65467	1.24224	0.046274	1
GZMB_P10144_OID20604_v1_Inflammation	BMI	ALL	733	-5.43522	1.16948	3.35928e-06	-2.08001	0.190968	1.25958e-27	-1.0984	0.342217	0.001329	-0.677075	0.472786	0.152116	0.196734	-1.5892	0.407502	0.000666177	1
GZMB_P10144_OID20604_v1_Inflammation	CAD	ALL	71	3.7767	1.73043	0.0290716	1.09256	0.139013	3.86019e-15	1.11388	0.546242	0.0414325	0.608204	0.696908	0.382816	0.244515	1.10322	0.621575	0.0352521	1
GZMB_P10144_OID20604_v1_Inflammation	BMI	EUROPEAN_ONLY	733	-3.98308	1.28598	0.00195286	-2.18192	0.193491	1.71294e-29	-0.922237	0.307021	0.00266613	-0.755635	0.435401	0.0826535	0.589265	-1.55208	0.371211	0.00230949	1
GZMH_P20718_OID20096_v1_Cardiometabolic	CAD	ALL	71	3.96812	1.58845	0.0124858	0.920794	0.13071	1.86041e-12	1.00169	0.532967	0.0601813	0.908302	0.646058	0.15975	0.795238	0.961243	0.589512	0.0363335	1
H2AP_O75409_OID31232_v1_Oncology_II	BMI	EUROPEAN_ONLY	733	-4.5666	1.23445	0.000216189	-3.27124	0.262522	1.22122e-35	-0.795287	0.34493	0.0211305	-0.877704	0.535762	0.101373	0.840596	-2.07447	0.440346	0.0106733	1
HAO1_Q9UJM8_OID21395_v1_Oncology	BMI	ALL	733	5.41847	0.353103	3.80778e-53	3.64877	0.207806	5.1177e-69	1.53869	0.339989	6.01903e-06	1.20295	0.526878	0.022421	0.404123	2.59373	0.346546	3.00952e-06	0.0442399
HAO1_Q9UJM8_OID21395_v1_Oncology	CAD	ALL	71	3.21368	1.11113	0.00382482	1.89208	0.285081	3.20188e-11	1.51916	0.654625	0.0203052	1.13905	0.948107	0.229598	0.577691	1.70562	0.801366	0.012065	1
HAO1_Q9UJM8_OID21395_v1_Oncology	NASH_AST_ALT	ALL	37	3.60569	0.751611	1.60836e-06	1.61838	0.304618	1.0794e-07	2.59156	0.551946	2.66205e-06	1.80746	0.784917	0.0212936	0.165116	2.19951	0.651778	2.1352e-06	0.0313875
HAO1_Q9UJM8_OID21395_v1_Oncology	BMI	EUROPEAN_ONLY	733	5.06849	0.306296	1.6639e-61	3.34246	0.193399	6.34476e-67	1.28	0.296614	1.5934e-05	0.626026	0.47268	0.185364	0.0758557	2.31123	0.301455	7.96699e-06	0.117115
HAO1_Q9UJM8_OID21395_v1_Oncology	CAD	EUROPEAN_ONLY	71	3.62712	0.771103	2.55346e-06	1.87011	0.286744	6.94259e-11	1.54444	0.598158	0.00982297	1.38996	0.907318	0.125537	0.81992	1.70728	0.684631	0.00491276	1
HAO1_Q9UJM8_OID21395_v1_Oncology	NASH_AST_ALT	EUROPEAN_ONLY	37	4.87699	0.711487	7.14883e-12	1.53929	0.327457	2.59208e-06	2.5446	0.524592	1.23078e-06	1.81752	0.735518	0.013471	0.163886	2.18106	0.61804	1.91143e-06	0.028098
HAVCR1_Q96D42_OID21422_v1_Oncology	BMI	ALL	733	7.76929	0.351029	1.5233e-108	4.66703	0.236896	2.12271e-86	3.00162	0.356702	3.93147e-17	1.7445	0.524517	0.000881287	0.00114977	3.83433	0.353866	1.96573e-17	2.88963e-13
HAVCR1_Q96D42_OID21422_v1_Oncology	CKD	ALL	9	1.6863	0.677686	0.0128348	1.90938	0.179522	2.02916e-26	1.73628	0.678889	0.0105418	2.21927	1.03811	0.0325335	0.525806	1.82283	0.678288	0.0116883	1
HAVCR1_Q96D42_OID21422_v1_Oncology	NASH_AST_ALT	ALL	37	4.99742	1.57509	0.00150989	4.58378	0.694291	4.05369e-11	5.78912	1.55681	0.000200348	9.10407	2.23209	4.52837e-05	0.0454193	5.39327	1.56595	0.000122816	1
HAVCR1_Q96D42_OID21422_v1_Oncology	BMI	EUROPEAN_ONLY	733	6.42909	0.316145	6.19295e-92	4.44585	0.212748	5.66679e-97	2.63708	0.331917	1.94203e-15	1.68265	0.500826	0.000780113	0.0111637	3.54146	0.324031	9.71017e-16	1.42739e-11
HAVCR1_Q96D42_OID21422_v1_Oncology	CKD	EUROPEAN_ONLY	9	2.43184	0.661235	0.000235322	1.7538	0.171999	2.05386e-24	1.69083	0.589039	0.00409835	1.28293	0.868062	0.139429	0.508343	1.72232	0.625137	0.00216684	1
HAVCR1_Q96D42_OID21422_v1_Oncology	NASH_AST_ALT	EUROPEAN_ONLY	37	7.47207	1.76788	2.37279e-05	4.07261	0.697998	5.38863e-09	5.83352	1.50848	0.000110113	3.72761	2.07215	0.0720332	0.144934	4.95307	1.63818	6.69206e-05	0.983733
HAVCR2_Q8TDQ0_OID21137_v1_Neurology	BMI	ALL	733	6.80087	0.293522	9.1693e-119	5.30858	0.230478	2.18347e-117	3.82483	0.322356	1.79414e-32	4.16222	0.517787	8.88178e-16	0.404982	4.7354	0.307939	8.97071e-33	1.31869e-28
HAVCR2_Q8TDQ0_OID21137_v1_Neurology	CKD	ALL	9	5.30339	1.98115	0.00743025	3.87011	0.670716	7.92154e-09	4.26919	1.00317	2.08401e-05	4.11241	1.54547	0.00779214	0.888102	4.1908	1.27432	0.00372555	1
HAVCR2_Q8TDQ0_OID21137_v1_Neurology	NASH_AST_ALT	ALL	37	6.11834	1.30206	2.61466e-06	5.10412	0.662024	1.25951e-14	3.46264	1.14625	0.00252086	4.86439	1.57813	0.00205353	0.200581	4.98425	1.22416	0.00102807	1
HAVCR2_Q8TDQ0_OID21137_v1_Neurology	BMI	EUROPEAN_ONLY	733	5.63532	0.249271	3.68253e-113	4.10578	0.18897	1.13645e-104	2.89599	0.273041	2.78132e-26	2.87927	0.443609	8.55194e-11	0.961832	3.50089	0.261156	1.39066e-26	2.04427e-22
HAVCR2_Q8TDQ0_OID21137_v1_Neurology	CKD	EUROPEAN_ONLY	9	3.46017	1.32823	0.00918479	2.90195	0.461877	3.3223e-10	3.2489	0.778176	2.97957e-05	3.29228	1.23854	0.00785615	0.962299	3.27059	1.00836	0.00394297	1
HAVCR2_Q8TDQ0_OID21137_v1_Neurology	NASH_AST_ALT	EUROPEAN_ONLY	37	3.56347	1.098	0.00117283	3.54878	0.627297	1.5382e-08	3.44356	1.03353	0.000862682	4.82242	1.54334	0.00178002	0.231214	3.55612	1.06577	0.00101775	1
HBEGF_Q99075_OID21465_v1_Oncology	BMI	ALL	733	4.94109	0.482317	1.25296e-24	1.14358	0.158579	5.53608e-13	0.885875	0.2768	0.0013723	0.681177	0.348377	0.050549	0.333177	1.01473	0.312588	0.000686148	1
HBEGF_Q99075_OID21465_v1_Oncology	BMI	EUROPEAN_ONLY	733	4.1439	0.469445	1.07314e-18	1.39643	0.182758	2.15738e-14	0.81486	0.253487	0.00130624	0.563368	0.33613	0.0937302	0.254708	1.10565	0.294808	0.000653121	1
HBQ1_P09105_OID21433_v1_Oncology	BMI	ALL	733	2.35853	2.20978	0.28583	-4.71256	0.434108	1.87308e-27	-0.979274	0.437059	0.0250521	-1.79701	0.69411	0.00962726	0.129619	-1.38814	0.565585	0.0173397	1
HBQ1_P09105_OID21433_v1_Oncology	BMI	EUROPEAN_ONLY	733	-5.08937	1.56278	0.0011275	-3.70318	0.439095	3.34952e-17	-0.831505	0.355847	0.0194551	-0.320043	0.581048	0.581768	0.265549	-2.26734	0.510071	0.0102913	1
HBQ1_P09105_OID21433_v1_Oncology	NASH_AST_ALT	EUROPEAN_ONLY	37	4.47118	1.75474	0.0108326	3.91792	0.752119	1.89678e-07	3.34212	1.80933	0.0647243	0.998167	2.61551	0.702733	0.217577	3.63002	1.78204	0.0377784	1
HBZ_P02008_OID30307_v1_Cardiometabolic_II	NASH_AST_ALT	EUROPEAN_ONLY	37	9.32683	3.56804	0.008949	4.26262	0.86686	8.77397e-07	4.92233	2.31588	0.0335478	1.57427	3.01317	0.601349	0.0930593	4.59248	2.66453	0.0212484	1
HCG22_E2RYF7_OID30088_v1_Cardiometabolic_II	BMI	ALL	733	-5.20901	1.0815	1.46117e-06	-1.12278	0.10709	1.01866e-25	-1.04901	0.278372	0.000164314	-1.01926	0.341172	0.00281254	0.879936	-1.08589	0.309772	8.28876e-05	1
HCG22_E2RYF7_OID30088_v1_Cardiometabolic_II	BMI	EUROPEAN_ONLY	733	-3.7146	1.02168	0.000277133	-1.40807	0.124053	7.36793e-30	-0.949653	0.272361	0.000488929	-1.21616	0.346931	0.000455766	0.21518	-1.31212	0.309646	0.000366449	1
HDAC8_Q9BY41_OID30436_v1_Inflammation_II	BMI	ALL	733	-5.57662	1.32048	2.4089e-05	-3.70831	0.583716	2.11241e-10	-0.759349	0.392521	0.0530464	-0.183814	0.607165	0.762086	0.21419	-2.23383	0.59544	0.0265353	1
HDAC8_Q9BY41_OID30436_v1_Inflammation_II	BMI	EUROPEAN_ONLY	733	-3.33381	1.15095	0.00377268	-3.21809	0.233408	3.03632e-43	-0.727072	0.321953	0.0239258	-1.26572	0.501077	0.0115371	0.160849	-2.2419	0.411515	0.0076549	1
HDDC2_Q7Z4H3_OID31447_v1_Oncology_II	NASH_AST_ALT	ALL	37	-9.93552	4.32271	0.0215365	-8.64175	1.9533	9.68058e-06	-5.8586	3.12594	0.0609043	-4.53382	4.87682	0.352543	0.721079	-7.25017	3.72432	0.0412204	1
HDGFL2_Q7Z4V5_OID31136_v1_Neurology_II	BMI	ALL	733	6.33314	0.494745	1.62233e-37	3.95715	0.258717	8.21479e-53	1.4639	0.392987	0.000195276	0.413877	0.610807	0.498031	0.0250098	2.71053	0.443866	9.7638e-05	1
HDGFL2_Q7Z4V5_OID31136_v1_Neurology_II	BMI	EUROPEAN_ONLY	733	4.15854	0.522643	1.76607e-15	3.17165	0.207874	1.46666e-52	0.999279	0.320192	0.00180316	0.805837	0.501875	0.10835	0.616569	2.08547	0.411033	0.000901582	1
HEBP1_Q9NRV9_OID20063_v1_Cardiometabolic	BMI	ALL	733	-5.06433	1.7069	0.00300748	-3.8125	0.29759	1.41829e-37	-0.867379	0.416691	0.0373804	-0.739155	0.65639	0.260127	0.800319	-2.33994	0.536541	0.0201939	1
HEG1_Q9ULI3_OID30579_v1_Inflammation_II	BMI	ALL	733	6.20451	0.356544	7.99228e-68	3.51808	0.238171	2.24568e-49	2.07005	0.347537	2.57934e-09	1.48596	0.527459	0.00484432	0.141239	2.79407	0.35204	1.28967e-09	1.89581e-05
HEG1_Q9ULI3_OID30579_v1_Inflammation_II	NASH_AST_ALT	ALL	37	5.31155	1.92539	0.00580348	2.7983	0.520804	7.74211e-08	2.99354	1.45217	0.0392625	2.75915	2.07935	0.184532	0.873184	2.89592	1.68878	0.022533	1
HEG1_Q9ULI3_OID30579_v1_Inflammation_II	BMI	EUROPEAN_ONLY	733	5.30601	0.294497	1.42761e-72	3.05331	0.192059	6.57014e-57	1.67635	0.295428	1.39255e-08	0.886716	0.450619	0.0490941	0.0205867	2.36483	0.294962	6.96277e-09	0.000102353
HEG1_Q9ULI3_OID30579_v1_Inflammation_II	NASH_AST_ALT	EUROPEAN_ONLY	37	3.89557	1.20504	0.0012261	3.0303	0.436117	3.69526e-12	2.98822	1.20238	0.0129459	2.87707	1.84015	0.117935	0.935723	3.00926	1.20371	0.00708598	1
HEPACAM2_A8MVW5_OID31151_v1_Neurology_II	BMI	ALL	733	-7.14504	0.433116	3.86793e-61	-3.49551	0.384357	9.50843e-20	-1.53674	0.382893	5.98275e-05	-0.593659	0.546615	0.27745	0.0159547	-2.51612	0.408737	2.99137e-05	0.439732
HEPACAM2_A8MVW5_OID31151_v1_Neurology_II	NASH_AST_ALT	ALL	37	10.6867	2.91452	0.000245702	2.033	0.80358	0.0114085	2.80978	1.63849	0.0863718	0.803491	2.12892	0.705863	0.148325	2.42139	1.8837	0.0488902	1
HEPACAM2_A8MVW5_OID31151_v1_Neurology_II	BMI	EUROPEAN_ONLY	733	-4.98647	0.527876	3.5107e-21	-2.47191	1.07128	0.0210304	-0.849034	0.328938	0.00984762	-0.437541	0.490833	0.372701	0.258745	-1.66047	0.509355	0.015439	1
HEPACAM2_A8MVW5_OID31151_v1_Neurology_II	NASH_AST_ALT	EUROPEAN_ONLY	37	7.15142	1.81224	7.94081e-05	2.58087	0.721939	0.000350344	3.20111	1.38888	0.0211768	2.27557	1.85624	0.220234	0.448847	2.89099	1.60056	0.0107636	1
HEPH_Q9BQS7_OID30337_v1_Cardiometabolic_II	BMI	ALL	733	6.6314	0.300086	3.28137e-108	3.96144	0.216263	5.9768e-75	2.93511	0.302343	2.79074e-22	2.78169	0.419508	3.33786e-11	0.597608	3.44827	0.301215	1.39537e-22	2.0512e-18
HEPH_Q9BQS7_OID30337_v1_Cardiometabolic_II	NASH_AST_ALT	ALL	37	10.2419	4.5019	0.0229046	4.11423	1.03145	6.64102e-05	4.46426	2.10167	0.0336572	5.77802	2.97904	0.0524333	0.530271	5.12114	2.54035	0.0282809	1
HEPH_Q9BQS7_OID30337_v1_Cardiometabolic_II	BMI	EUROPEAN_ONLY	733	6.14091	0.265586	2.77312e-118	3.58194	0.182905	2.13667e-85	2.56721	0.268335	1.09855e-21	1.97382	0.375245	1.43991e-07	0.0240939	3.07457	0.26696	5.49274e-22	8.07433e-18
HEPH_Q9BQS7_OID30337_v1_Cardiometabolic_II	NASH_AST_ALT	EUROPEAN_ONLY	37	7.03403	2.62323	0.00733076	4.48736	1.19067	0.000164057	4.4845	1.74552	0.0101951	3.7119	2.94812	0.208003	0.743332	4.48593	2.18438	0.00876294	1
HEXIM1_O94992_OID20589_v1_Inflammation	CAD	ALL	71	2.98567	1.1753	0.0110739	1.58068	0.200947	3.65804e-15	1.29604	0.594342	0.0292106	1.06157	0.805887	0.187749	0.664389	1.43836	0.700115	0.0201423	1
HEXIM1_O94992_OID20589_v1_Inflammation	BMI	EUROPEAN_ONLY	733	3.95007	1.27866	0.0020067	2.31993	0.661935	0.000457007	0.548522	0.317037	0.0836036	0.159941	0.486944	0.742565	0.293117	1.43422	0.574439	0.0428052	1
HEXIM1_O94992_OID20589_v1_Inflammation	CAD	EUROPEAN_ONLY	71	1.51856	1.39676	0.276948	1.54944	0.224602	5.252e-12	1.19571	0.577866	0.0385293	1.58112	0.805426	0.049637	0.490383	1.534	0.691646	0.0440831	1
HGF_P14210_OID20656_v1_Inflammation	BMI	ALL	733	7.28416	0.277598	9.30629e-152	4.18439	0.185464	1.03158e-112	4.09583	0.262663	8.05746e-55	2.84033	0.384174	1.43219e-13	9.41064e-06	4.14011	0.27013	4.02873e-55	5.92224e-51
HGF_P14210_OID20656_v1_Inflammation	NASH_AST_ALT	ALL	37	8.00511	3.61723	0.0268941	6.63776	1.51499	1.17934e-05	5.32652	1.84119	0.00381609	7.5746	2.92538	0.00961782	0.322611	7.10618	2.38328	0.00671695	1
HGF_P14210_OID20656_v1_Inflammation	BMI	EUROPEAN_ONLY	733	6.06041	0.233088	4.8911e-149	3.86799	0.174179	2.9382e-109	3.50932	0.234028	7.88226e-51	2.94679	0.355676	2.22045e-16	0.0360322	3.68865	0.233558	3.94113e-51	5.79346e-47
HGF_P14210_OID20656_v1_Inflammation	CAD	EUROPEAN_ONLY	71	1.06386	1.76748	0.547235	1.12476	0.1759	1.61282e-10	1.04151	0.551302	0.058867	1.61911	0.77009	0.0355097	0.283262	1.09431	0.660696	0.0471884	1
HGF_P14210_OID20656_v1_Inflammation	NASH_AST_ALT	EUROPEAN_ONLY	37	9.17418	4.50066	0.0415094	5.92547	1.8275	0.00118534	4.93842	1.968	0.0120952	3.17762	3.09148	0.304014	0.458242	5.43194	2.52974	0.0268023	1
HHEX_Q03014_OID31107_v1_Neurology_II	BMI	ALL	733	5.47534	0.424586	4.75706e-38	3.78926	0.237797	3.63154e-57	1.44298	0.367495	8.61856e-05	1.28184	0.564081	0.0230603	0.706393	2.61612	0.39604	4.30928e-05	0.633464
HHEX_Q03014_OID31107_v1_Neurology_II	CAD	ALL	71	3.15976	1.0442	0.00247806	1.53707	0.226064	1.05173e-11	1.05173	0.541312	0.0520249	1.413	0.764182	0.0644524	0.501306	1.47503	0.652747	0.0272515	1
HHEX_Q03014_OID31107_v1_Neurology_II	BMI	EUROPEAN_ONLY	733	4.54484	0.361065	2.47954e-36	3.22614	0.188791	1.81141e-65	1.20483	0.304476	7.58771e-05	0.786292	0.462333	0.0889986	0.229094	2.21548	0.33277	3.79386e-05	0.557697
HHEX_Q03014_OID31107_v1_Neurology_II	CAD	EUROPEAN_ONLY	71	2.96045	1.03649	0.00428705	1.44383	0.229703	3.26505e-10	1.06066	0.500227	0.0339762	0.993545	0.732937	0.175237	0.899678	1.25225	0.616582	0.0191316	1
HIP1_O00291_OID30071_v1_Cardiometabolic_II	BMI	ALL	733	-6.1339	1.52444	5.72913e-05	-4.21177	0.318568	6.64138e-40	-0.782462	0.421562	0.063439	0.0847806	0.688281	0.901967	0.111165	-2.49712	0.554921	0.0317481	1
HIP1R_O75146_OID31141_v1_Neurology_II	BMI	ALL	733	7.21327	0.322229	5.43963e-111	5.00189	0.247838	1.40582e-90	3.66981	0.348992	7.33162e-26	3.58428	0.55068	7.57427e-11	0.840783	4.33585	0.33561	3.66581e-26	5.38874e-22
HIP1R_O75146_OID31141_v1_Neurology_II	CKD	ALL	9	4.72728	3.99699	0.236925	6.15299	2.56204	0.0163238	5.82422	2.04999	0.00449594	9.62775	1.91707	5.11037e-07	0.00254327	5.98861	2.30602	0.0104098	1
HIP1R_O75146_OID31141_v1_Neurology_II	NASH_AST_ALT	ALL	37	10.8066	1.44626	7.89389e-14	9.88143	1.84305	8.25554e-08	10.0844	1.15804	3.08669e-18	11.2806	1.8484	1.04163e-09	0.405063	10.4455	1.64466	5.20854e-10	7.65656e-06
HIP1R_O75146_OID31141_v1_Neurology_II	BMI	EUROPEAN_ONLY	733	6.14451	0.27549	3.3843e-110	4.1328	0.206403	3.4735e-89	2.73851	0.308238	6.42637e-19	2.3584	0.50032	2.43162e-06	0.334773	3.43565	0.291864	3.21319e-19	4.72338e-15
HIP1R_O75146_OID31141_v1_Neurology_II	NASH_AST_ALT	EUROPEAN_ONLY	37	7.09989	1.19812	3.10656e-09	7.34106	1.37294	8.94349e-08	7.76004	1.12316	4.87706e-12	8.10781	1.81639	8.05573e-06	0.805939	7.55055	1.28553	4.62707e-08	0.000680179
HJV_Q6ZVN8_OID31006_v1_Neurology_II	BMI	ALL	733	6.54877	0.290017	6.71311e-113	4.20135	0.192241	7.0397e-106	2.69788	0.309447	2.82215e-18	1.73779	0.469587	0.000215016	0.00674275	3.44961	0.299732	1.41108e-18	2.07428e-14
HJV_Q6ZVN8_OID31006_v1_Neurology_II	CKD	ALL	9	7.48604	2.54138	0.00322271	6.45573	2.00706	0.00129757	6.95159	1.40304	7.24527e-07	3.9873	1.51878	0.00865653	0.006923	6.70366	1.76292	0.00226014	1
HJV_Q6ZVN8_OID31006_v1_Neurology_II	BMI	EUROPEAN_ONLY	733	5.30858	0.247659	6.29673e-102	3.65347	0.174381	1.83496e-97	2.19437	0.274439	1.28689e-15	1.73779	0.428773	5.0579e-05	0.165952	2.92392	0.261049	6.43447e-16	9.45867e-12
HJV_Q6ZVN8_OID31006_v1_Neurology_II	CKD	EUROPEAN_ONLY	9	6.40215	2.55461	0.0122065	5.73336	1.99942	0.00413719	5.88429	1.36589	1.64723e-05	3.11504	1.66619	0.0615456	0.0253004	5.80883	1.83281	0.00817184	1
HLA-A_P04439_OID31048_v1_Neurology_II	BMI	ALL	733	6.92692	1.66363	3.13059e-05	0.158094	0.0120705	3.40153e-39	0.183669	0.0513107	0.000344186	0.166209	0.0519182	0.00136781	0.0422383	0.174939	0.0516145	0.000187746	1
HLA-A_P04439_OID31048_v1_Neurology_II	CAD	ALL	71	6.04316	2.05555	0.003283	0.427832	0.0525512	3.91235e-16	0.567475	0.33626	0.0914863	0.362133	0.364328	0.320236	0.158793	0.497654	0.350294	0.0473846	1
HLA-A_P04439_OID31048_v1_Neurology_II	NASH_AST_ALT	ALL	37	9.83125	3.73869	0.00854858	-0.705252	0.0829763	1.90514e-17	-0.521961	0.559288	0.350686	-1.10618	0.576507	0.0550133	0.0147194	-0.613606	0.567897	0.0317809	1
HLA-A_P04439_OID31048_v1_Neurology_II	BMI	EUROPEAN_ONLY	733	5.70313	2.14608	0.00787312	0.155795	0.0117667	5.13015e-40	0.172349	0.0495853	0.00050931	0.162019	0.0503218	0.00128342	0.232948	0.167184	0.0499535	0.000896364	1
HLA-A_P04439_OID31048_v1_Neurology_II	CAD	EUROPEAN_ONLY	71	5.59878	1.89533	0.00313695	0.409903	0.0516391	2.0573e-15	0.562176	0.320843	0.0797427	0.425502	0.347931	0.221349	0.310456	0.493839	0.334387	0.0414398	1
HLA-DRA_P01903_OID20520_v1_Inflammation	BMI	ALL	733	6.60835	1.02413	1.09901e-10	0.183121	0.0460217	6.92028e-05	0.404083	0.238136	0.089724	0.109268	0.270261	0.68599	0.0223542	0.293602	0.254199	0.0448966	1
HLA-DRA_P01903_OID20520_v1_Inflammation	CAD	ALL	71	3.12784	1.03346	0.00247339	1.13489	0.127432	5.29567e-19	0.754059	0.449688	0.0935715	0.623781	0.559326	0.264749	0.692012	0.944476	0.504507	0.0480224	1
HLA-DRA_P01903_OID20520_v1_Inflammation	BMI	EUROPEAN_ONLY	733	4.60539	1.43303	0.00131022	0.247197	0.0460479	7.94987e-08	0.370602	0.218083	0.0892503	0.209352	0.255285	0.412176	0.22473	0.3089	0.236684	0.0452803	1
HLA-DRA_P01903_OID20520_v1_Inflammation	CAD	EUROPEAN_ONLY	71	3.18499	0.932483	0.000636404	1.02945	0.11504	3.59965e-19	0.813694	0.415126	0.0499825	0.510704	0.50639	0.313205	0.296748	0.921572	0.460758	0.0253094	1
HLA-E_P13747_OID20532_v1_Inflammation	BMI	ALL	733	6.78389	0.389836	7.98056e-68	0.362854	0.0247505	1.15497e-48	0.596937	0.116369	2.90219e-07	0.411946	0.120974	0.000661073	1.62286e-06	0.504442	0.118672	1.4511e-07	0.00213311
HLA-E_P13747_OID20532_v1_Inflammation	CAD	ALL	71	4.1932	1.06992	8.88558e-05	0.698778	0.0714689	1.40806e-22	0.732352	0.372076	0.0490353	0.614454	0.434304	0.157127	0.593363	0.715565	0.40319	0.0245621	1
HLA-E_P13747_OID20532_v1_Inflammation	BMI	EUROPEAN_ONLY	733	5.03299	0.337139	2.14945e-50	0.349547	0.0234788	3.95749e-50	0.547992	0.109181	5.19047e-07	0.396741	0.115607	0.000599536	0.000196744	0.472367	0.112394	2.59524e-07	0.003815
HLA-E_P13747_OID20532_v1_Inflammation	CAD	EUROPEAN_ONLY	71	3.17588	1.16046	0.00620529	0.68507	0.0741883	2.60211e-20	0.627359	0.356091	0.0781042	0.471484	0.420231	0.261878	0.480766	0.656215	0.388161	0.0421547	1
HMBS_P08397_OID21385_v1_Oncology	CKD	ALL	9	-7.39689	2.97002	0.0127556	-4.94624	1.9194	0.00996697	-5.3465	2.40205	0.0260268	-4.5921	3.36593	0.172476	0.731781	-5.14637	2.68603	0.0193912	1
HMBS_P08397_OID21385_v1_Oncology	NASH_AST_ALT	ALL	37	8.39756	1.75753	1.77003e-06	3.4264	0.584382	4.53782e-09	5.24147	1.60429	0.00108629	4.15611	2.11489	0.0493953	0.427652	4.69879	1.68091	0.000544031	1
HMBS_P08397_OID21385_v1_Oncology	CAD	EUROPEAN_ONLY	71	2.98487	1.85962	0.108472	3.24883	0.501757	9.48655e-11	1.46812	0.775921	0.0584778	3.0302	1.33522	0.0232418	0.152099	3.00753	1.05557	0.0408598	1
HMBS_P08397_OID21385_v1_Oncology	NASH_AST_ALT	EUROPEAN_ONLY	37	8.1793	1.56798	1.82371e-07	3.01363	0.603028	5.80784e-07	4.6707	1.48516	0.00166135	2.11	1.94012	0.276789	0.0507674	3.84217	1.52657	0.000830964	1
HMCN2_Q8NDA2_OID30592_v1_Inflammation_II	BMI	ALL	733	5.20336	1.42682	0.000265512	3.60957	0.306187	4.45859e-32	1.04277	0.418698	0.0127562	1.37368	0.623666	0.0276238	0.473927	2.49162	0.521182	0.00651088	1
HMCN2_Q8NDA2_OID30592_v1_Inflammation_II	CAD	ALL	71	-3.81794	1.53255	0.0127301	-1.52452	0.245745	5.51611e-10	-1.33958	0.64331	0.0373123	-0.674346	0.938465	0.472411	0.330098	-1.43205	0.790888	0.0250212	1
HMCN2_Q8NDA2_OID30592_v1_Inflammation_II	BMI	EUROPEAN_ONLY	733	4.16148	1.29565	0.0013187	3.19438	0.240823	3.72342e-40	0.870342	0.351983	0.0134105	1.06912	0.553155	0.0532655	0.64122	2.13175	0.452569	0.00736459	1
HMCN2_Q8NDA2_OID30592_v1_Inflammation_II	CAD	EUROPEAN_ONLY	71	-3.33487	1.34788	0.0133553	-1.62871	0.276296	3.75125e-09	-1.25114	0.594544	0.035346	-0.836389	0.882814	0.343429	0.523597	-1.43993	0.738679	0.0243507	1
HMGCS1_Q01581_OID30157_v1_Cardiometabolic_II	CAD	EUROPEAN_ONLY	71	-3.38836	1.32125	0.0103322	-3.0792	0.463606	3.09776e-11	-1.37076	0.805359	0.0887451	-0.63177	1.25015	0.61331	0.438669	-2.22498	1.02776	0.0495386	1
HMMR_O75330_OID31175_v1_Oncology_II	BMI	ALL	733	4.30022	1.87483	0.0218101	4.25453	0.286388	6.37863e-50	1.04566	0.40722	0.0102344	1.60605	0.652665	0.0138646	0.271941	2.93029	0.529942	0.0120495	1
HMMR_O75330_OID31175_v1_Oncology_II	BMI	EUROPEAN_ONLY	733	4.06324	1.62314	0.0123034	3.2097	0.274214	1.20003e-31	0.752104	0.346958	0.030181	0.961384	0.561396	0.0868066	0.635255	2.08554	0.454177	0.0212422	1
HMOX1_P09601_OID20217_v1_Cardiometabolic	BMI	ALL	733	-4.50643	1.09982	4.17796e-05	-2.51909	0.179773	1.30538e-44	-0.979691	0.332796	0.00324186	-1.12816	0.465827	0.0154424	0.648575	-1.82362	0.399311	0.00164182	1
HMOX1_P09601_OID20217_v1_Cardiometabolic	NASH_AST_ALT	ALL	37	4.031	0.9456	2.01794e-05	3.10255	0.45673	1.09843e-11	3.45117	0.984277	0.000454389	3.01168	1.32613	0.0231456	0.616309	3.27686	0.964939	0.000237284	1
HMOX1_P09601_OID20217_v1_Cardiometabolic	BMI	EUROPEAN_ONLY	733	-3.83826	0.783119	9.52323e-07	-2.52802	0.177147	3.3304e-46	-0.939837	0.29099	0.00123882	-1.27554	0.42555	0.00272299	0.279688	-1.90178	0.35827	0.000619886	1
HMOX1_P09601_OID20217_v1_Cardiometabolic	NASH_AST_ALT	EUROPEAN_ONLY	37	3.31613	1.07874	0.00211163	2.84452	0.408778	3.4372e-12	3.00753	0.911714	0.000971098	2.95273	1.23014	0.0163811	0.946146	2.98013	0.995229	0.00154136	1
HMOX2_P30519_OID20887_v1_Neurology	CAD	ALL	71	3.92933	1.27663	0.00208469	2.12612	0.369411	8.64121e-09	1.80809	0.740318	0.0145935	1.09634	1.05728	0.299765	0.345354	1.96711	0.8988	0.00833909	1
HMOX2_P30519_OID20887_v1_Neurology	CAD	EUROPEAN_ONLY	71	5.21128	0.881825	3.42835e-09	2.03901	0.342318	2.57729e-09	1.95783	0.635827	0.00207562	0.942606	0.882571	0.28551	0.101421	1.99842	0.758826	0.00103781	1
HNMT_P50135_OID20975_v1_Neurology	BMI	ALL	733	7.82749	0.318406	1.9032e-133	5.81573	0.246079	1.74089e-123	5.03952	0.327689	2.26462e-53	5.12069	0.520358	0	0.840783	5.46821	0.323047	8.70447e-124	1.27956e-119
HNMT_P50135_OID20975_v1_Neurology	CKD	ALL	9	6.32896	2.36497	0.00744793	5.30127	1.10452	1.58967e-06	5.39678	1.32472	4.62334e-05	5.69995	2.18903	0.00921778	0.856115	5.54836	1.75688	0.00374708	1
HNMT_P50135_OID20975_v1_Neurology	NASH_AST_ALT	ALL	37	8.22899	0.9413	2.28703e-18	7.42803	0.688958	4.20783e-27	6.1354	0.667727	3.98441e-20	5.57436	0.990045	1.79784e-08	0.440593	6.78171	0.815129	1.16344e-18	1.71025e-14
HNMT_P50135_OID20975_v1_Neurology	BMI	EUROPEAN_ONLY	733	6.47623	0.27443	3.96053e-123	4.70269	0.218039	3.57872e-103	3.82052	0.299004	2.18962e-37	4.0743	0.480401	0	0.499617	4.3885	0.286717	1.78936e-103	2.63036e-99
HNMT_P50135_OID20975_v1_Neurology	CKD	EUROPEAN_ONLY	9	5.90549	2.22342	0.0079066	4.58067	1.05726	1.47367e-05	4.67539	1.196	9.2606e-05	4.75501	1.96119	0.015327	0.95731	4.7152	1.57859	0.0039996	1
HNMT_P50135_OID20975_v1_Neurology	NASH_AST_ALT	EUROPEAN_ONLY	37	5.21754	0.795036	5.28631e-11	6.49305	0.68795	3.7901e-21	5.83463	0.629007	1.76061e-20	6.15025	0.97841	3.25821e-10	0.671093	5.99244	0.741493	2.64316e-11	3.88544e-07
HNRNPK_P61978_OID20051_v1_Cardiometabolic	NASH_AST_ALT	ALL	37	-7.88968	2.74969	0.00411379	-3.27604	0.655285	5.75061e-07	-3.15617	1.78012	0.0762275	-1.4436	2.44003	0.554096	0.305178	-3.2161	2.11008	0.0401707	1
HNRNPUL1_Q9BUJ2_OID31037_v1_Neurology_II	BMI	ALL	733	5.90067	0.417014	1.87275e-45	4.04905	0.240709	1.70257e-63	1.53337	0.371302	3.63212e-05	0.867878	0.570991	0.128523	0.125241	2.79121	0.394158	1.81606e-05	0.266961
HNRNPUL1_Q9BUJ2_OID31037_v1_Neurology_II	BMI	EUROPEAN_ONLY	733	5.09503	0.34873	2.41659e-48	3.25787	0.206903	7.32519e-56	1.14273	0.306044	0.000188554	0.332411	0.477048	0.485922	0.0270856	2.2003	0.327387	9.42772e-05	1
HNRNPUL1_Q9BUJ2_OID31037_v1_Neurology_II	CAD	EUROPEAN_ONLY	71	3.07267	1.12318	0.00622511	1.03388	0.14769	2.5534e-12	0.839529	0.500736	0.0936223	0.951515	0.679576	0.161465	0.805886	0.992698	0.590156	0.0499237	1
HPCAL1_P37235_OID20615_v1_Inflammation	CKD	EUROPEAN_ONLY	9	12.5289	6.27458	0.0458505	11.2737	9.70312	0.245292	13.4203	2.77474	1.32086e-06	13.3011	4.39292	0.00246293	0.970677	12.915	5.33375	0.0241567	1
HPGDS_O60760_OID21266_v1_Oncology	BMI	ALL	733	-5.20375	1.60771	0.001209	-2.58164	1.17548	0.028075	-0.713948	0.39338	0.0695383	-0.325062	0.597648	0.586509	0.387345	-1.6478	0.886567	0.0488067	1
HPSE_Q9Y251_OID30409_v1_Cardiometabolic_II	BMI	ALL	733	4.69712	1.324	0.000388636	2.76244	0.732948	0.000163941	0.648003	0.370627	0.0803956	0.247201	0.559394	0.658555	0.338758	1.70522	0.646171	0.0403921	1
HPSE_Q9Y251_OID30409_v1_Cardiometabolic_II	BMI	EUROPEAN_ONLY	733	4.06988	1.37613	0.00310166	2.80988	0.443597	2.38397e-10	0.578083	0.325166	0.0754352	0.178001	0.497267	0.720375	0.287621	1.69398	0.470432	0.0392684	1
HPSE_Q9Y251_OID30409_v1_Cardiometabolic_II	CKD	EUROPEAN_ONLY	9	26.3861	7.47751	0.000417558	10.4963	65.7555	0.873175	13.9833	4.01548	0.000497055	7.16323	3.13634	0.0223746	0.000261771	12.2398	5.74649	0.0114358	1
HRC_P23327_OID30211_v1_Cardiometabolic_II	BMI	ALL	733	-5.15798	0.389441	4.84881e-40	-3.71902	0.23199	7.76951e-58	-1.14964	0.337281	0.000653087	-0.627065	0.536427	0.242417	0.210398	-2.43433	0.363361	0.000326543	1
HRC_P23327_OID30211_v1_Cardiometabolic_II	CAD	ALL	71	-1.75396	1.63573	0.283595	-1.97438	0.329576	2.08996e-09	-1.22085	0.659087	0.0639785	-2.65956	1.0063	0.00821992	0.0617573	-1.86417	0.832695	0.0360992	1
HRC_P23327_OID30211_v1_Cardiometabolic_II	CKD	ALL	9	8.90091	3.19119	0.00528357	5.9727	1.83925	0.00116483	5.24104	1.84118	0.00441934	3.66538	2.946	0.213431	0.483573	5.60687	2.39359	0.00485145	1
HRC_P23327_OID30211_v1_Cardiometabolic_II	BMI	EUROPEAN_ONLY	733	-4.76275	0.327401	6.08747e-48	-3.32977	0.1915	1.02009e-67	-1.04632	0.29694	0.000425605	-0.533273	0.467683	0.254184	0.155823	-2.18805	0.312171	0.000212803	1
HRC_P23327_OID30211_v1_Cardiometabolic_II	CKD	EUROPEAN_ONLY	9	5.14544	3.02081	0.0885057	4.85477	1.70728	0.00446115	4.03237	1.70561	0.0180699	4.67097	2.66047	0.079141	0.743334	4.76287	2.18388	0.0486054	1
HRG_P04196_OID30770_v1_Inflammation_II	BMI	ALL	733	5.93521	0.445608	1.78622e-40	3.84109	0.25114	8.30415e-53	1.82829	0.389099	2.61724e-06	1.20644	0.619075	0.051321	0.196685	2.83469	0.417353	1.30862e-06	0.0192367
HRG_P04196_OID30770_v1_Inflammation_II	NASH_AST_ALT	ALL	37	5.80946	1.35756	1.87459e-05	3.47149	0.496844	2.80661e-12	4.52037	1.19314	0.000151474	3.02921	1.62869	0.0628983	0.183813	3.99593	1.27535	8.51098e-05	1
HRG_P04196_OID30770_v1_Inflammation_II	BMI	EUROPEAN_ONLY	733	5.23403	0.478025	6.6979e-28	3.61421	0.231057	3.76254e-55	1.36867	0.337662	5.04815e-05	0.684196	0.52515	0.192623	0.089078	2.49144	0.407843	2.52407e-05	0.371039
HRG_P04196_OID30770_v1_Inflammation_II	NASH_AST_ALT	EUROPEAN_ONLY	37	7.28923	1.14938	2.26992e-10	3.37345	0.440893	1.98821e-14	4.09056	1.04328	8.82325e-05	1.97658	1.34204	0.1408	0.0203718	3.732	1.09633	4.41163e-05	0.64851
HS3ST3B1_Q9Y662_OID21303_v1_Oncology	CAD	ALL	71	-4.44612	2.24186	0.0473418	0.484003	0.212074	0.0224756	0.311915	0.567812	0.58278	1.38912	0.698441	0.046714	0.0128909	0.397959	0.633126	0.0470279	1
HS3ST3B1_Q9Y662_OID21303_v1_Oncology	BMI	EUROPEAN_ONLY	733	-3.69603	1.82267	0.0425798	-2.26999	0.245685	2.47879e-20	-0.657075	0.321343	0.0408767	-0.667654	0.476746	0.161382	0.976024	-1.46882	0.399045	0.0417283	1
HS6ST1_O60243_OID21441_v1_Oncology	CAD	EUROPEAN_ONLY	71	3.08498	1.13642	0.00663443	1.19335	0.132936	2.78552e-19	0.772776	0.424729	0.0688417	0.369381	0.589165	0.530687	0.323088	0.983063	0.506947	0.0377381	1
HS6ST2_Q96MM7_OID30481_v1_Inflammation_II	BMI	ALL	733	-5.23605	0.648848	7.04321e-16	-3.01196	0.245435	1.28169e-34	-1.05857	0.338435	0.00176096	-0.448013	0.511104	0.380726	0.111195	-2.03526	0.424769	0.000880481	1
HS6ST2_Q96MM7_OID30481_v1_Inflammation_II	CAD	ALL	71	-3.80808	0.934972	4.64237e-05	-3.1166	0.426798	2.82945e-13	-1.82315	0.744775	0.0143685	-1.17851	1.32908	0.375231	0.557285	-2.46987	0.839873	0.00720745	1
HS6ST2_Q96MM7_OID30481_v1_Inflammation_II	CKD	ALL	9	5.58277	1.34601	3.35926e-05	3.95509	0.823315	1.55631e-06	4.36426	0.984517	9.29782e-06	2.14516	1.8418	0.244137	0.162626	4.15968	1.16527	2.14452e-05	0.315245
HS6ST2_Q96MM7_OID30481_v1_Inflammation_II	BMI	EUROPEAN_ONLY	733	-4.38787	0.77331	1.39381e-08	-2.98164	0.272639	7.73841e-28	-0.889806	0.300806	0.00309564	-0.623721	0.475425	0.189546	0.469745	-1.93572	0.388115	0.00154783	1
HS6ST2_Q96MM7_OID30481_v1_Inflammation_II	CAD	EUROPEAN_ONLY	71	-3.37744	1.58794	0.0334259	-2.68871	0.419361	1.44141e-10	-1.50789	0.697656	0.0306669	-1.08434	1.14996	0.34571	0.642035	-2.0983	0.923807	0.0320464	1
HS6ST2_Q96MM7_OID30481_v1_Inflammation_II	CKD	EUROPEAN_ONLY	9	3.97343	1.37609	0.00388349	3.96082	0.773558	3.05116e-07	3.87568	0.96871	6.31097e-05	1.77849	1.67565	0.28852	0.137347	3.91825	1.1724	0.0019733	1
HSBP1_O75506_OID30232_v1_Cardiometabolic_II	CAD	ALL	71	4.15272	0.976273	2.10316e-05	1.64824	0.246466	2.27042e-11	1.35438	0.661879	0.0407308	0.463625	0.933971	0.619611	0.178926	1.50131	0.797925	0.0203759	1
HSD11B1_P28845_OID20575_v1_Inflammation	BMI	ALL	733	-6.95583	0.274137	4.94387e-142	-3.84505	0.181516	1.37044e-99	-3.22663	0.267381	1.5673e-33	-1.7737	0.398172	8.40448e-06	1.14518e-06	-3.53584	0.270759	7.8365e-34	1.15197e-29
HSD11B1_P28845_OID20575_v1_Inflammation	BMI	EUROPEAN_ONLY	733	-5.88684	0.239646	3.00653e-133	-3.38547	0.167169	3.42205e-91	-2.63262	0.244007	3.87483e-27	-1.53347	0.370762	3.53432e-05	9.26748e-05	-3.00904	0.241826	1.93741e-27	2.848e-23
HSD17B14_Q9BPX1_OID31098_v1_Neurology_II	BMI	ALL	733	5.4146	2.19634	0.0136906	2.42483	0.57128	2.1903e-05	0.611231	0.460981	0.184861	1.31294	0.70034	0.0608314	0.183387	1.86888	0.63581	0.037261	1
HSD17B14_Q9BPX1_OID31098_v1_Neurology_II	CAD	ALL	71	5.67437	1.11316	3.44078e-07	1.84733	0.346025	9.36093e-08	1.99371	0.547418	0.000270499	2.18353	0.658074	0.000906437	0.598936	2.08862	0.602746	0.000135422	1
HSD17B14_Q9BPX1_OID31098_v1_Neurology_II	NASH_AST_ALT	ALL	37	8.22194	1.20962	1.06745e-11	5.20313	0.610388	1.53742e-17	5.22362	0.898001	5.99348e-09	2.41783	1.16143	0.037364	0.000924625	5.21337	1.02972	3.00208e-09	4.41306e-05
HSD17B14_Q9BPX1_OID31098_v1_Neurology_II	BMI	EUROPEAN_ONLY	733	4.69585	1.59973	0.00333119	3.03991	0.309699	9.63542e-23	0.830547	0.39583	0.0358837	0.990954	0.611505	0.105121	0.730628	2.01543	0.503668	0.0196074	1
HSD17B14_Q9BPX1_OID31098_v1_Neurology_II	CAD	EUROPEAN_ONLY	71	4.10526	1.14372	0.000331445	1.6362	0.333648	9.3927e-07	1.68408	0.522082	0.00125662	2.03509	0.647039	0.00165957	0.357458	1.85958	0.58456	0.000794034	1
HSD17B14_Q9BPX1_OID31098_v1_Neurology_II	NASH_AST_ALT	EUROPEAN_ONLY	37	6.93631	1.3727	4.34849e-07	4.88697	0.626037	5.89426e-15	4.82205	0.95427	4.34613e-07	3.39704	1.32583	0.0104011	0.128562	4.85451	1.14005	4.34731e-07	0.00639054
HSDL2_Q6YN16_OID30256_v1_Cardiometabolic_II	BMI	ALL	733	6.77424	0.57568	5.74941e-32	4.34764	0.288094	1.85401e-51	1.71767	0.431035	6.74818e-05	0.53967	0.670412	0.42083	0.0220494	3.03266	0.503358	3.37409e-05	0.495991
HSDL2_Q6YN16_OID30256_v1_Cardiometabolic_II	NASH_AST_ALT	ALL	37	7.77419	3.94662	0.0488574	7.38544	1.55153	1.93509e-06	5.21565	2.6088	0.0455811	2.53242	4.71713	0.591367	0.493341	6.30054	3.27771	0.0472193	1
HSDL2_Q6YN16_OID30256_v1_Cardiometabolic_II	BMI	EUROPEAN_ONLY	733	5.37881	0.761023	1.57326e-12	3.14931	0.252155	8.51299e-36	1.00714	0.346935	0.00369657	0.0584732	0.528979	0.911981	0.0177828	2.07822	0.437957	0.00184828	1
HSDL2_Q6YN16_OID30256_v1_Cardiometabolic_II	NASH_AST_ALT	EUROPEAN_ONLY	37	10.6925	3.49965	0.00224822	4.9833	1.35985	0.000247731	5.02787	2.27252	0.0269344	1.90872	2.98578	0.522648	0.116645	5.00558	2.62915	0.0145913	1
HSPA1A_P0DMV8_OID20718_v1_Inflammation	BMI	ALL	733	4.93874	1.02401	1.41452e-06	3.35821	0.348236	5.23797e-22	1.00261	0.38296	0.00884302	1.03999	0.586747	0.0763173	0.932962	2.1991	0.484854	0.00442222	1
HSPA1A_P0DMV8_OID20718_v1_Inflammation	BMI	EUROPEAN_ONLY	733	3.16319	1.20649	0.00874645	2.95432	0.262608	2.31813e-29	0.744069	0.318767	0.0195847	1.09483	0.497546	0.0277741	0.358491	2.02457	0.408156	0.0141656	1
HSPA2_P54652_OID31424_v1_Oncology_II	BMI	ALL	733	6.36609	1.01406	3.43312e-10	3.62363	0.323396	3.85582e-29	1.35887	0.423053	0.0013179	1.37583	0.671853	0.0405779	0.974058	2.49973	0.547453	0.000658949	1
HSPA2_P54652_OID31424_v1_Oncology_II	CAD	ALL	71	-5.51368	1.63413	0.000740649	-3.29953	0.696088	2.13604e-06	-2.03854	0.965015	0.0346488	-1.47377	1.61426	0.361259	0.661491	-2.66903	1.28964	0.0176947	1
HSPA2_P54652_OID31424_v1_Oncology_II	CKD	ALL	9	5.55136	2.30117	0.0158476	5.54028	1.42172	9.74413e-05	3.78243	2.03692	0.0633207	4.34117	3.47876	0.212065	0.837135	4.94073	2.16905	0.0395841	1
HSPA2_P54652_OID31424_v1_Oncology_II	NASH_AST_ALT	ALL	37	13.5094	4.71642	0.00417886	11.6783	3.19682	0.000259096	6.29987	4.03765	0.118694	15.0292	6.57927	0.0223528	0.0974321	12.5939	4.37704	0.0132658	1
HSPA2_P54652_OID31424_v1_Oncology_II	BMI	EUROPEAN_ONLY	733	3.35589	1.79453	0.0614746	3.60293	0.251921	2.13169e-46	0.724653	0.352864	0.0400113	1.66158	0.567552	0.00341552	0.035324	2.50874	0.460208	0.0217134	1
HSPB1_P04792_OID20230_v1_Cardiometabolic	NASH_AST_ALT	ALL	37	-5.67528	2.44977	0.0205223	-4.51095	1.04322	1.53184e-05	-3.75929	1.94167	0.0528546	-4.76915	2.96165	0.107332	0.648787	-4.64005	2.19572	0.0366885	1
HSPB1_P04792_OID20230_v1_Cardiometabolic	NASH_AST_ALT	EUROPEAN_ONLY	37	-7.90874	2.45594	0.00128077	-4.88356	1.00861	1.28624e-06	-3.64513	1.80136	0.0430175	-4.09226	2.684	0.127336	0.820224	-4.48791	2.12865	0.0221491	1
HSPB6_O14558_OID21408_v1_Oncology	BMI	ALL	733	7.02383	0.337538	3.58708e-96	5.54885	0.248129	9.07379e-111	4.5436	0.334544	5.15825e-42	5.02691	0.499889	0	0.193364	5.28788	0.336041	1.79354e-96	2.63651e-92
HSPB6_O14558_OID21408_v1_Oncology	CKD	ALL	9	2.78716	0.71232	9.12379e-05	3.3184	0.557484	2.64136e-09	3.17605	1.06012	0.0027361	3.80177	2.25182	0.0913515	0.748376	3.24723	0.886221	0.00141367	1
HSPB6_O14558_OID21408_v1_Oncology	BMI	EUROPEAN_ONLY	733	6.62173	0.288351	1.06377e-116	4.07558	0.2018	1.05949e-90	3.35649	0.286868	1.26758e-31	2.76184	0.423658	7.07592e-11	0.056839	3.71604	0.28761	6.33792e-32	9.31674e-28
HSPB6_O14558_OID21408_v1_Oncology	CKD	EUROPEAN_ONLY	9	2.55023	0.656804	0.000103265	2.69179	0.5326	4.32529e-07	2.66345	1.03226	0.00987353	2.60357	2.21368	0.239545	0.975105	2.63351	0.844529	0.0049884	1
HSPG2_P98160_OID20383_v1_Cardiometabolic	BMI	ALL	733	7.87294	0.287916	1.25291e-164	5.49211	0.231538	2.2352e-124	4.91127	0.294932	2.91732e-62	4.12096	0.469247	0	0.0306293	5.20169	0.291424	1.1176e-124	1.64287e-120
HSPG2_P98160_OID20383_v1_Cardiometabolic	CKD	ALL	9	4.49492	1.28068	0.000448476	2.5128	0.35307	1.10293e-12	2.75773	0.627516	1.10938e-05	1.45254	0.887738	0.101793	0.0616643	2.63527	0.757627	0.000229785	1
HSPG2_P98160_OID20383_v1_Cardiometabolic	BMI	EUROPEAN_ONLY	733	6.94237	0.249647	3.398e-170	4.73938	0.210683	4.60724e-112	3.95549	0.264883	2.00998e-50	3.0224	0.426507	1.37623e-12	0.00538005	4.34744	0.257265	1.00499e-50	1.47733e-46
HSPG2_P98160_OID20383_v1_Cardiometabolic	CKD	EUROPEAN_ONLY	9	4.3846	1.62378	0.0069288	2.30267	0.312444	1.70792e-13	2.64469	0.620675	2.03521e-05	1.41679	0.747897	0.0581764	0.0255228	2.47368	0.684286	0.00347458	1
HTR1A_P08908_OID30824_v1_Neurology_II	BMI	ALL	733	6.09109	1.72892	0.000426604	4.02333	0.349922	1.35341e-30	0.829384	0.430972	0.0542985	-0.164781	0.674183	0.806909	0.0554684	2.42636	0.552578	0.0273626	1
HTR1A_P08908_OID30824_v1_Neurology_II	BMI	EUROPEAN_ONLY	733	4.71047	0.816675	8.0281e-09	3.32322	0.235392	2.95048e-45	0.983749	0.33732	0.0035413	0.730972	0.535204	0.172007	0.542851	2.15349	0.436262	0.00177066	1
HTR1B_P28222_OID30866_v1_Neurology_II	BMI	ALL	733	-5.62929	1.35395	3.21484e-05	-3.68706	0.345238	1.26614e-26	-0.822978	0.416302	0.0480555	-0.429153	0.670081	0.52188	0.453147	-2.25502	0.543192	0.0240438	1
HTR1B_P28222_OID30866_v1_Neurology_II	NASH_AST_ALT	ALL	37	-17.4088	6.26408	0.00545022	-7.44624	3.59461	0.0383123	-6.72058	3.56084	0.0591121	-7.01054	5.24814	0.18161	0.939308	-7.22839	4.42138	0.0487122	1
HTR1B_P28222_OID30866_v1_Neurology_II	BMI	EUROPEAN_ONLY	733	-3.8501	1.05166	0.000251267	-2.93838	0.56798	2.29888e-07	-0.588227	0.338605	0.0823506	-1.13633	0.532684	0.0329074	0.18273	-2.03735	0.550332	0.0165794	1
HTR1B_P28222_OID30866_v1_Neurology_II	NASH_AST_ALT	EUROPEAN_ONLY	37	-3.74576	4.68944	0.424426	-5.12166	2.12463	0.0159259	-5.39076	2.6647	0.0430699	-8.41601	3.9717	0.034091	0.304621	-5.25621	3.3182	0.0385805	1
HTRA2_O43464_OID21471_v1_Oncology	BMI	ALL	733	-5.23773	1.73796	0.00258057	-1.83058	0.325842	1.93197e-08	-0.67495	0.383834	0.0786724	-0.10221	0.599386	0.864598	0.21358	-1.25276	0.49161	0.0406265	1
HYAL1_Q12794_OID20357_v1_Cardiometabolic	BMI	ALL	733	5.56778	0.517263	5.09609e-27	2.16812	0.210775	8.1158e-25	1.58929	0.31511	4.56823e-07	1.46895	0.42676	0.000577207	0.675648	1.87871	0.370935	2.28411e-07	0.00335765
HYAL1_Q12794_OID20357_v1_Cardiometabolic	CAD	ALL	71	3.57962	0.820851	1.29551e-05	0.845992	0.0992522	1.54589e-17	1.0768	0.448927	0.0164576	0.762052	0.517397	0.14079	0.225723	0.961395	0.483162	0.00823529	1
HYAL1_Q12794_OID20357_v1_Cardiometabolic	BMI	EUROPEAN_ONLY	733	4.33708	0.427361	3.36464e-24	2.20393	0.184748	8.31541e-33	1.39288	0.279442	6.21291e-07	1.4769	0.393832	0.000176786	0.761926	1.84041	0.336637	3.10645e-07	0.00456649
HYAL1_Q12794_OID20357_v1_Cardiometabolic	CAD	EUROPEAN_ONLY	71	3.26639	0.924582	0.000411136	0.948386	0.121448	5.76574e-15	1.12116	0.442945	0.0113692	0.863048	0.525084	0.100251	0.358674	1.03477	0.484014	0.00589015	1
HYOU1_Q9Y4L1_OID20300_v1_Cardiometabolic	BMI	ALL	733	4.80789	0.552759	3.37836e-18	0.947035	0.101384	9.53966e-21	0.986995	0.278043	0.000385534	0.873302	0.347078	0.0118642	0.583859	0.967015	0.31256	0.000192767	1
HYOU1_Q9Y4L1_OID20300_v1_Cardiometabolic	CKD	ALL	9	11.5122	2.43086	2.18145e-06	4.66043	0.998185	3.02819e-06	5.01866	1.0549	1.9603e-06	2.64101	1.45804	0.070088	0.0395141	4.83954	1.25647	2.60482e-06	0.0382908
HYOU1_Q9Y4L1_OID20300_v1_Cardiometabolic	BMI	EUROPEAN_ONLY	733	3.3508	1.05669	0.00151894	0.851265	0.0777554	6.79439e-28	0.63247	0.249856	0.0113626	0.922194	0.31887	0.00382707	0.144125	0.88673	0.284363	0.00267301	1
HYOU1_Q9Y4L1_OID20300_v1_Cardiometabolic	CKD	EUROPEAN_ONLY	9	8.62397	2.15122	6.10094e-05	3.66228	0.804216	5.26719e-06	4.36996	0.882257	7.30166e-07	2.48387	1.00388	0.0133508	0.0107481	4.01612	0.943069	3.31383e-05	0.487133
ICAM1_P05362_OID20411_v1_Cardiometabolic	BMI	ALL	733	6.79484	0.311152	1.01781e-105	4.97072	0.225094	4.61659e-108	3.57343	0.331201	3.86715e-27	3.03258	0.4897	5.91329e-10	0.134049	4.27207	0.321177	1.93358e-27	2.84236e-23
ICAM1_P05362_OID20411_v1_Cardiometabolic	NASH_AST_ALT	ALL	37	9.1064	1.23961	2.03922e-13	7.86741	1.0901	5.30915e-13	6.782	1.06719	2.08395e-10	7.87807	1.53685	2.95771e-07	0.321523	7.87274	1.16485	1.04463e-10	1.5356e-06
ICAM1_P05362_OID20411_v1_Cardiometabolic	BMI	EUROPEAN_ONLY	733	5.8135	0.271921	2.08126e-101	3.94511	0.193388	1.67541e-92	2.85714	0.287084	2.46448e-23	2.9411	0.435046	1.37577e-11	0.797207	3.4431	0.279503	1.23224e-23	1.81139e-19
ICAM1_P05362_OID20411_v1_Cardiometabolic	CAD	EUROPEAN_ONLY	71	3.12829	0.985067	0.00149469	0.82199	0.0959858	1.09339e-17	0.723978	0.410481	0.0777772	0.776105	0.531452	0.144194	0.875983	0.799047	0.470966	0.0396359	1
ICAM1_P05362_OID20411_v1_Cardiometabolic	NASH_AST_ALT	EUROPEAN_ONLY	37	4.80675	1.22924	9.21636e-05	4.63621	1.00613	4.06612e-06	6.02295	0.931587	1.01127e-10	6.7408	1.33715	4.62734e-07	0.451634	5.41485	1.11768	2.26443e-06	0.0332871
ICAM2_P13598_OID20248_v1_Cardiometabolic	BMI	ALL	733	4.96542	1.72887	0.00407813	2.89803	0.428984	1.4227e-11	0.913835	0.46907	0.051393	1.69853	0.666634	0.0108365	0.0979901	2.29828	0.567852	0.00745733	1
ICAM2_P13598_OID20248_v1_Cardiometabolic	CAD	ALL	71	-6.33087	1.44698	1.21297e-05	0.820202	0.0848019	3.96626e-22	0.22013	0.497792	0.658335	1.01067	0.569511	0.075958	0.0102672	0.520166	0.533652	0.0379851	1
ICAM2_P13598_OID20248_v1_Cardiometabolic	CKD	ALL	9	13.0962	6.41199	0.041106	9.04361	3.72001	0.0150543	7.34529	3.49056	0.0353493	8.56744	5.41471	0.113592	0.756864	8.80553	4.56736	0.0382277	1
ICAM2_P13598_OID20248_v1_Cardiometabolic	NASH_AST_ALT	ALL	37	4.95697	1.46448	0.000712287	4.31654	0.545102	2.39865e-15	3.19904	1.80048	0.0756063	2.62081	2.70939	0.333391	0.772889	3.75779	1.63248	0.0381593	1
ICAM2_P13598_OID20248_v1_Cardiometabolic	BMI	EUROPEAN_ONLY	733	5.35978	1.39831	0.000126569	2.97949	0.46651	1.69443e-10	0.725812	0.393417	0.0650531	0.535588	0.580114	0.355879	0.655308	1.85265	0.523312	0.0325898	1
ICAM2_P13598_OID20248_v1_Cardiometabolic	CKD	EUROPEAN_ONLY	9	9.9597	4.48042	0.02622	7.04802	2.58513	0.00640361	5.85686	2.50696	0.0194786	7.5076	4.08109	0.0658259	0.597012	7.27781	3.33311	0.0228493	1
ICAM2_P13598_OID20248_v1_Cardiometabolic	NASH_AST_ALT	EUROPEAN_ONLY	37	4.35018	1.26035	0.000557351	3.82258	0.497381	1.52503e-14	2.96359	1.59885	0.0638001	3.05057	2.28481	0.181826	0.956908	3.43657	1.4296	0.0321787	1
ICAM3_P32942_OID20277_v1_Cardiometabolic	BMI	ALL	733	5.03161	0.831356	1.42803e-09	-0.984765	0.0828532	1.40503e-32	-0.0384636	0.232268	0.868472	-0.617689	0.27685	0.0256724	0.000165692	-0.328076	0.254559	0.0128362	1
ICAM3_P32942_OID20277_v1_Cardiometabolic	CAD	ALL	71	-4.16971	1.89241	0.0275672	0.472302	0.0461416	1.36874e-24	0.38291	0.29021	0.187027	0.641897	0.328367	0.0506049	0.104961	0.427606	0.309289	0.039086	1
ICAM3_P32942_OID20277_v1_Cardiometabolic	NASH_AST_ALT	ALL	37	2.62993	1.02872	0.0105728	2.11996	0.259856	3.39986e-16	1.85287	0.970344	0.0561979	2.09531	1.30946	0.109571	0.779293	2.10763	0.999531	0.0333854	1
ICAM3_P32942_OID20277_v1_Cardiometabolic	CAD	EUROPEAN_ONLY	71	-4.81383	1.35234	0.000371394	0.445986	0.043967	3.5362e-24	0.282872	0.2714	0.297286	0.663461	0.30448	0.029332	0.014011	0.364429	0.28794	0.0148517	1
ICAM3_P32942_OID20277_v1_Cardiometabolic	NASH_AST_ALT	EUROPEAN_ONLY	37	3.20581	0.959112	0.000830322	2.09364	0.263429	1.90088e-15	2.26043	0.902588	0.0122661	1.8011	1.2268	0.14207	0.575969	2.17704	0.93085	0.00654823	1
ICAM4_Q14773_OID20578_v1_Inflammation	BMI	ALL	733	-5.67926	0.585249	2.8993e-22	-2.94588	0.260724	1.32949e-29	-1.62703	0.372239	1.23719e-05	-1.67056	0.529624	0.00160921	0.907965	-2.30822	0.450932	6.18597e-06	0.0909337
ICAM4_Q14773_OID20578_v1_Inflammation	NASH_AST_ALT	ALL	37	9.291	1.75404	1.17771e-07	3.11522	0.467854	2.76582e-11	3.40225	1.5561	0.0287863	2.50273	2.0137	0.213923	0.476981	3.25874	1.65507	0.0143932	1
ICAM4_Q14773_OID20578_v1_Inflammation	BMI	EUROPEAN_ONLY	733	-5.05986	0.487937	3.39884e-25	-3.11043	0.211846	8.34083e-49	-1.37947	0.335921	4.0165e-05	-1.45029	0.491374	0.00316234	0.843352	-2.28036	0.411929	2.00825e-05	0.295213
ICAM4_Q14773_OID20578_v1_Inflammation	NASH_AST_ALT	EUROPEAN_ONLY	37	5.05065	1.43239	0.000421835	2.89687	0.456841	2.28156e-10	3.12238	1.40174	0.0259132	3.52159	1.8787	0.0608638	0.745648	3.32199	1.41706	0.0131675	1
ICAM5_Q9UMF0_OID20145_v1_Cardiometabolic	BMI	ALL	733	-6.75547	1.33883	4.51577e-07	-4.67587	0.335415	3.59176e-44	-1.19825	0.466191	0.0101609	-0.486619	0.739908	0.510747	0.215622	-2.93706	0.603049	0.00508069	1
ICAM5_Q9UMF0_OID20145_v1_Cardiometabolic	NASH_AST_ALT	ALL	37	7.33244	1.75506	2.94216e-05	5.30422	0.915408	6.85727e-09	6.18004	2.02141	0.00223348	8.02465	2.8295	0.00456727	0.350603	6.75624	1.88823	0.00113145	1
ICAM5_Q9UMF0_OID20145_v1_Cardiometabolic	BMI	EUROPEAN_ONLY	733	-5.12174	1.05133	1.10646e-06	-3.8751	0.288948	5.2078e-41	-1.10632	0.40453	0.00624117	-1.29101	0.654865	0.0486773	0.719779	-2.58305	0.529698	0.00312114	1
ICAM5_Q9UMF0_OID20145_v1_Cardiometabolic	NASH_AST_ALT	EUROPEAN_ONLY	37	5.55812	1.71521	0.00119323	3.96594	0.623641	2.02632e-10	3.69582	1.73139	0.0327938	4.94213	2.45208	0.0438544	0.46992	4.45403	1.7233	0.0169935	1
ICOSLG_O75144_OID21351_v1_Oncology	BMI	ALL	733	-8.44889	0.348092	3.87199e-130	-5.48827	0.273498	1.43532e-89	-3.72355	0.375157	3.23141e-23	-2.76032	0.597821	3.88761e-06	0.0387858	-4.60591	0.361624	1.6157e-23	2.37508e-19
ICOSLG_O75144_OID21351_v1_Oncology	CAD	ALL	71	-4.30662	1.75664	0.0142214	-3.37506	0.588553	9.77993e-09	-2.20838	0.953581	0.0205649	-4.36087	1.52337	0.00420131	0.072784	-3.84084	1.23848	0.00921138	1
ICOSLG_O75144_OID21351_v1_Oncology	CKD	ALL	9	5.86685	1.44894	5.14224e-05	5.57073	1.19673	3.24047e-06	5.25626	1.28247	4.15767e-05	6.40395	2.26417	0.00467837	0.530433	5.71879	1.36571	4.64995e-05	0.683543
ICOSLG_O75144_OID21351_v1_Oncology	NASH_AST_ALT	ALL	37	2.90037	2.35236	0.21759	2.97872	0.682504	1.27476e-05	3.48569	1.70154	0.0405061	5.51873	2.39412	0.0211603	0.230237	3.2322	2.02695	0.0308332	1
ICOSLG_O75144_OID21351_v1_Oncology	BMI	EUROPEAN_ONLY	733	-6.30507	0.297274	7.77595e-100	-4.37099	0.225998	2.43699e-83	-2.77919	0.321079	4.89596e-18	-2.80098	0.516328	5.80157e-08	0.956996	-3.58598	0.309176	2.44798e-18	3.59853e-14
ICOSLG_O75144_OID21351_v1_Oncology	CAD	EUROPEAN_ONLY	71	-5.95197	1.40989	2.42586e-05	-2.60474	0.440917	3.4721e-09	-1.71687	0.774734	0.0266864	-1.76058	1.1793	0.135462	0.960572	-2.18266	0.977017	0.0133553	1
ICOSLG_O75144_OID21351_v1_Oncology	CKD	EUROPEAN_ONLY	9	7.35736	2.02084	0.000271861	4.74977	1.32627	0.000341894	4.71778	1.43734	0.00102959	4.62051	2.38424	0.0526306	0.957454	4.73378	1.72909	0.000685744	1
ICOSLG_O75144_OID21351_v1_Oncology	NASH_AST_ALT	EUROPEAN_ONLY	37	-5.29631	2.10098	0.0117063	3.68468	0.611794	1.71472e-09	2.74691	1.50994	0.0688791	5.81719	2.20795	0.00842223	0.0636145	3.2158	1.80546	0.0100643	1
IDI2_Q9BXS1_OID20823_v1_Neurology	BMI	ALL	733	6.95817	0.420721	1.93233e-61	1.35389	0.120994	4.57918e-29	1.56143	0.321105	1.15809e-06	0.883561	0.403965	0.0287265	0.00605506	1.45766	0.362535	5.79043e-07	0.00851194
IDI2_Q9BXS1_OID20823_v1_Neurology	CAD	ALL	71	-5.01664	1.83322	0.00620932	-3.92772	0.664715	3.44457e-09	-2.23012	1.02857	0.0301456	-0.837662	1.72	0.62625	0.312498	-3.07892	1.37429	0.0181775	1
IDI2_Q9BXS1_OID20823_v1_Neurology	BMI	EUROPEAN_ONLY	733	5.10726	0.425702	3.67189e-33	1.06079	0.116638	9.48747e-20	1.15215	0.276259	3.03859e-05	0.828907	0.355536	0.0197308	0.149099	1.10647	0.315897	1.51929e-05	0.223336
IDO1_P14902_OID30230_v1_Cardiometabolic_II	BMI	ALL	733	5.84636	0.489025	6.10342e-33	1.32007	0.21366	6.47727e-10	1.17481	0.33243	0.000409297	0.454201	0.460932	0.324429	0.0244374	1.24744	0.396681	0.000204649	1
IDO1_P14902_OID30230_v1_Cardiometabolic_II	CAD	ALL	71	5.77824	1.08332	9.6156e-08	0.496175	0.0494478	1.07701e-23	0.720932	0.294819	0.0144717	0.342024	0.323916	0.291013	0.0140982	0.608553	0.309368	0.00723589	1
IDO1_P14902_OID30230_v1_Cardiometabolic_II	NASH_AST_ALT	ALL	37	7.20819	1.69154	2.03236e-05	2.93139	0.432749	1.25364e-11	4.2408	1.48385	0.00426374	3.37287	1.89601	0.0752509	0.457598	3.80683	1.5877	0.00214203	1
IDO1_P14902_OID30230_v1_Cardiometabolic_II	BMI	EUROPEAN_ONLY	733	4.82911	0.624814	1.085e-14	1.9104	0.287567	3.067e-11	0.995682	0.298692	0.000857698	0.518067	0.427902	0.226005	0.11939	1.45304	0.363297	0.000428849	1
IDO1_P14902_OID30230_v1_Cardiometabolic_II	CAD	EUROPEAN_ONLY	71	3.14331	0.872403	0.000314512	0.517444	0.0532993	2.78037e-22	0.723579	0.288657	0.0121862	0.797704	0.337629	0.018144	0.66705	0.760642	0.313143	0.00625034	1
IDO1_P14902_OID30230_v1_Cardiometabolic_II	NASH_AST_ALT	EUROPEAN_ONLY	37	6.14083	1.50421	4.45654e-05	2.75514	0.444963	5.94643e-10	3.90741	1.30595	0.00277158	3.7422	1.68714	0.0265504	0.874461	3.8248	1.40508	0.00140807	1
IDO1_P14902_OID30563_v1_Inflammation_II	BMI	ALL	733	5.72161	0.412846	1.12298e-43	1.54539	0.212152	3.23212e-13	1.34094	0.328466	4.45662e-05	0.647409	0.454315	0.15415	0.0275711	1.44317	0.370656	2.22831e-05	0.327562
IDO1_P14902_OID30563_v1_Inflammation_II	CAD	ALL	71	5.33166	0.978362	5.04882e-08	0.491254	0.0492313	1.89325e-23	0.787089	0.291253	0.00688365	0.541213	0.326463	0.0973566	0.109491	0.664151	0.308858	0.00344185	1
IDO1_P14902_OID30563_v1_Inflammation_II	NASH_AST_ALT	ALL	37	6.21708	1.80028	0.00055358	3.13652	0.493809	2.12973e-10	4.57873	1.63338	0.00505949	4.65342	2.14474	0.0300305	0.956274	4.61607	1.71683	0.00280653	1
IDO1_P14902_OID30563_v1_Inflammation_II	BMI	EUROPEAN_ONLY	733	4.75807	0.446486	1.62245e-26	1.94207	0.314913	6.96012e-10	1.15077	0.298664	0.000116641	0.835794	0.434417	0.0543618	0.318054	1.54642	0.374665	5.83208e-05	0.857316
IDO1_P14902_OID30563_v1_Inflammation_II	CAD	EUROPEAN_ONLY	71	3.53629	0.797702	9.28883e-06	0.524739	0.0551897	1.94519e-21	0.792578	0.292941	0.00681841	0.852676	0.340378	0.0122423	0.723957	0.822627	0.31666	0.00341385	1
IDO1_P14902_OID30563_v1_Inflammation_II	NASH_AST_ALT	EUROPEAN_ONLY	37	5.1343	1.81224	0.00460964	3.2662	0.542477	1.73446e-09	4.41617	1.41558	0.00181042	5.4591	1.81136	0.00257986	0.354575	4.77524	1.61347	0.00219514	1
IDO1_P14902_OID31050_v1_Neurology_II	BMI	ALL	733	6.31155	0.392983	4.81863e-58	1.37967	0.195071	1.51997e-12	1.36582	0.328923	3.28997e-05	0.447225	0.453627	0.324188	0.00345492	1.37275	0.360953	1.64498e-05	0.241813
IDO1_P14902_OID31050_v1_Neurology_II	CAD	ALL	71	5.88462	1.11267	1.23154e-07	0.48057	0.0477334	7.6682e-24	0.735815	0.288344	0.0107149	0.363596	0.3127	0.244925	0.00993465	0.608192	0.300522	0.0053575	1
IDO1_P14902_OID31050_v1_Neurology_II	NASH_AST_ALT	ALL	37	5.5151	1.82564	0.00252016	3.10704	0.420311	1.44369e-13	4.0841	1.57086	0.00932495	3.95501	2.05038	0.053742	0.92035	4.01955	1.69825	0.00592256	1
IDO1_P14902_OID31050_v1_Neurology_II	BMI	EUROPEAN_ONLY	733	5.10004	0.430178	2.01151e-32	2.01837	0.284577	1.31666e-12	1.19851	0.300853	6.78472e-05	0.630526	0.43628	0.148393	0.072619	1.60844	0.365515	3.39236e-05	0.498677
IDO1_P14902_OID31050_v1_Neurology_II	CAD	EUROPEAN_ONLY	71	3.69979	0.879777	2.60653e-05	0.508404	0.0527684	5.70977e-22	0.751376	0.285599	0.00851654	0.649931	0.332835	0.0508535	0.54763	0.700654	0.309217	0.0042713	1
IDO1_P14902_OID31050_v1_Neurology_II	NASH_AST_ALT	EUROPEAN_ONLY	37	6.65248	1.66598	6.52083e-05	3.12067	0.46165	1.38174e-11	3.9459	1.41454	0.00527835	3.2945	1.78513	0.0649617	0.543574	3.6202	1.54026	0.00267178	1
IDO1_P14902_OID31474_v1_Oncology_II	BMI	ALL	733	5.86486	0.462531	7.63957e-37	1.45379	0.191473	3.13433e-14	1.20063	0.331191	0.000288733	0.728674	0.452456	0.107292	0.126165	1.32721	0.391823	0.000144367	1
IDO1_P14902_OID31474_v1_Oncology_II	CAD	ALL	71	6.66217	1.12426	3.10725e-09	0.47767	0.0472988	5.58186e-24	0.710398	0.287677	0.013533	0.358161	0.313983	0.253993	0.0155403	0.594034	0.30083	0.0067665	1
IDO1_P14902_OID31474_v1_Oncology_II	NASH_AST_ALT	ALL	37	6.68107	1.84596	0.000295403	2.92244	0.384776	3.07381e-14	3.8066	1.53608	0.0132078	2.60638	1.95334	0.182099	0.319783	3.36452	1.69102	0.00675159	1
IDO1_P14902_OID31474_v1_Oncology_II	BMI	EUROPEAN_ONLY	733	4.22206	0.630182	2.08769e-11	1.70849	0.255473	2.2692e-11	0.976023	0.301754	0.00121858	1.2409	0.430201	0.00392069	0.387582	1.4747	0.365978	0.000609289	1
IDO1_P14902_OID31474_v1_Oncology_II	CAD	EUROPEAN_ONLY	71	3.58768	0.947549	0.000152927	0.494622	0.0504465	1.0727e-22	0.683926	0.281508	0.0151192	0.685956	0.327244	0.0360677	0.990087	0.684941	0.304376	0.00763608	1
IDO1_P14902_OID31474_v1_Oncology_II	NASH_AST_ALT	EUROPEAN_ONLY	37	6.51097	1.61224	5.38013e-05	2.9366	0.431379	9.93332e-12	3.81904	1.32984	0.00408138	3.91051	1.7288	0.0236988	0.93261	3.86477	1.47104	0.00206759	1
IDS_P22304_OID20619_v1_Inflammation	BMI	ALL	733	-5.53361	0.476297	3.33983e-31	-3.60965	0.238639	1.09128e-51	-1.74293	0.367273	2.0788e-06	-1.62928	0.555583	0.00336186	0.785024	-2.67629	0.421785	1.0394e-06	0.0152791
IDS_P22304_OID20619_v1_Inflammation	NASH_AST_ALT	ALL	37	8.12721	1.4912	5.03348e-08	4.01971	0.665529	1.54237e-09	4.04966	1.59674	0.011206	0.922255	2.34741	0.694406	0.0759026	4.03469	1.54397	0.005603	1
IDS_P22304_OID20619_v1_Inflammation	BMI	EUROPEAN_ONLY	733	-4.8647	0.464328	1.10343e-25	-3.2079	0.222394	3.63287e-47	-1.35097	0.313488	1.63645e-05	-0.950926	0.503261	0.0588211	0.309578	-2.27943	0.388908	8.18227e-06	0.120279
IDUA_P35475_OID21468_v1_Oncology	BMI	ALL	733	5.81753	0.450741	4.13169e-38	2.29532	0.233415	8.06614e-23	1.41272	0.347577	4.8139e-05	1.55264	0.492355	0.00161326	0.688074	1.92398	0.399159	2.40695e-05	0.353822
IDUA_P35475_OID21468_v1_Oncology	CAD	ALL	71	2.60928	1.50769	0.0835144	1.65866	0.233325	1.17047e-12	1.59343	0.656013	0.0151422	2.35125	0.874005	0.00714089	0.192272	2.00495	0.765009	0.0111415	1
IDUA_P35475_OID21468_v1_Oncology	NASH_AST_ALT	ALL	37	4.59338	0.930725	8.00415e-07	2.44782	0.289036	2.47743e-17	3.19229	0.605294	1.33522e-07	2.36598	0.77619	0.00230217	0.100185	2.82005	0.690742	4.66968e-07	0.00686444
IDUA_P35475_OID21468_v1_Oncology	BMI	EUROPEAN_ONLY	733	5.46634	0.387685	3.80141e-45	2.25802	0.220333	1.20552e-24	1.29786	0.309858	2.80731e-05	1.30737	0.453735	0.00395975	0.977092	1.7827	0.348771	1.40366e-05	0.206337
IDUA_P35475_OID21468_v1_Oncology	CAD	EUROPEAN_ONLY	71	2.36551	1.28221	0.0650572	1.64856	0.23686	3.40109e-12	1.40149	0.601643	0.0198355	1.32394	0.826324	0.10911	0.890219	1.52503	0.713983	0.0424464	1
IDUA_P35475_OID21468_v1_Oncology	NASH_AST_ALT	EUROPEAN_ONLY	37	3.577	0.686813	1.90773e-07	2.7233	0.298415	7.11641e-20	3.08328	0.600585	2.83953e-07	2.86673	0.812181	0.000416083	0.687765	2.975	0.643699	2.37363e-07	0.00348924
IFI30_P13284_OID31505_v1_Oncology_II	BMI	ALL	733	7.11757	0.3112	8.95794e-116	4.36392	0.213499	7.37146e-93	3.14164	0.307645	1.7535e-24	2.10777	0.448556	2.61408e-06	0.00163058	3.75278	0.309422	8.76751e-25	1.28882e-20
IFI30_P13284_OID31505_v1_Oncology_II	CAD	ALL	71	0.773481	1.26094	0.5396	0.720231	0.073773	1.6261e-22	0.82169	0.366509	0.0249652	1.07191	0.451972	0.0177102	0.343436	0.797586	0.40924	0.0213377	1
IFI30_P13284_OID31505_v1_Oncology_II	NASH_AST_ALT	ALL	37	11.1873	1.86303	1.9144e-09	3.78205	0.577612	5.84192e-11	5.47364	1.0036	4.92442e-08	4.64521	1.3672	0.000679767	0.370694	5.05943	1.1854	2.55793e-08	0.000376015
IFI30_P13284_OID31505_v1_Oncology_II	BMI	EUROPEAN_ONLY	733	5.9833	0.259761	2.13468e-117	3.74415	0.181431	1.28502e-94	2.43384	0.272608	4.3393e-19	1.40414	0.415958	0.000736331	0.00110806	3.08899	0.266185	2.16965e-19	3.18938e-15
IFI30_P13284_OID31505_v1_Oncology_II	CAD	EUROPEAN_ONLY	71	0.725156	1.25355	0.562938	0.742827	0.0806932	3.39866e-20	0.785415	0.35828	0.0283661	1.11753	0.453313	0.0136917	0.234037	0.764121	0.405796	0.0210289	1
IFI30_P13284_OID31505_v1_Oncology_II	NASH_AST_ALT	EUROPEAN_ONLY	37	9.52771	1.51194	2.94487e-10	3.69123	0.806182	4.67967e-06	5.68865	0.946115	1.82529e-09	5.07065	1.33395	0.000143984	0.507645	5.37965	1.14003	2.34075e-06	0.034409
IFNAR1_P17181_OID31491_v1_Oncology_II	NASH_AST_ALT	ALL	37	8.98917	2.4896	0.000305379	3.39286	0.649814	1.77702e-07	3.02221	1.3948	0.0302521	2.53059	1.75453	0.149213	0.637705	3.20753	1.57466	0.0152787	1
IFNAR1_P17181_OID31491_v1_Oncology_II	NASH_AST_ALT	EUROPEAN_ONLY	37	8.05632	1.4262	1.61557e-08	3.14559	0.585253	7.66904e-08	3.121	1.21543	0.0102342	2.59743	1.5195	0.087377	0.559297	3.13329	1.32081	0.00511715	1
IFNG_P01579_OID20495_v1_Inflammation	CAD	ALL	71	-2.61249	2.00638	0.192886	1.8131	0.295157	8.10618e-10	1.36927	0.660432	0.0381444	2.83306	0.859331	0.000977871	0.0112705	1.59119	0.759881	0.0195611	1
IFNGR1_P15260_OID20678_v1_Inflammation	BMI	ALL	733	4.19608	1.17196	0.000343088	3.28035	0.226043	1.01678e-47	0.975652	0.349519	0.00524778	1.22213	0.533925	0.0220814	0.541286	2.25124	0.441722	0.00279544	1
IFNGR1_P15260_OID20678_v1_Inflammation	CKD	ALL	9	3.60985	1.88858	0.0559514	2.95735	0.409299	4.99643e-13	3.17792	0.811728	9.04026e-05	2.83725	1.17102	0.0153982	0.669582	3.06763	0.991376	0.00774428	1
IFNGR1_P15260_OID20678_v1_Inflammation	BMI	EUROPEAN_ONLY	733	3.42836	1.33237	0.0100782	2.9494	0.195599	2.23141e-51	0.760708	0.299107	0.0109822	1.2806	0.472567	0.0067308	0.155507	2.115	0.385837	0.00840451	1
IFNGR1_P15260_OID20678_v1_Inflammation	CKD	EUROPEAN_ONLY	9	2.72868	1.26386	0.0308497	2.42036	0.324889	9.34851e-14	2.64844	0.687131	0.000116044	2.40735	0.984975	0.0145227	0.716436	2.5344	0.836053	0.00731937	1
IFNGR1_P15260_OID20678_v1_Inflammation	NASH_AST_ALT	EUROPEAN_ONLY	37	6.3482	1.36398	3.25303e-06	2.96118	0.524884	1.68478e-08	2.44143	1.19454	0.0409704	1.32093	1.67114	0.429275	0.337115	2.70131	1.27926	0.0204868	1
IFNGR2_P38484_OID20941_v1_Neurology	BMI	ALL	733	8.8726	0.507741	2.23467e-68	4.96209	0.347151	2.39378e-46	2.81039	0.482742	5.8246e-09	1.76097	0.730685	0.0159512	0.0560611	3.88624	0.495242	2.9123e-09	4.28108e-05
IFNGR2_P38484_OID20941_v1_Neurology	BMI	EUROPEAN_ONLY	733	6.24576	0.424108	4.33755e-49	4.69923	0.266661	1.65581e-69	2.62272	0.409647	1.52972e-10	3.40691	0.611186	2.48575e-08	0.0841692	4.05307	0.416878	7.6486e-11	1.12434e-06
IFNL1_Q8IU54_OID20795_v1_Neurology	BMI	ALL	733	5.68846	0.719996	2.77385e-15	3.81635	0.258973	3.75723e-49	1.33968	0.387359	0.000543219	1.29163	0.604686	0.0326759	0.917553	2.57801	0.496022	0.000271609	1
IFNL1_Q8IU54_OID20795_v1_Neurology	CAD	ALL	71	-7.4562	2.64914	0.00488414	1.64416	0.290006	1.43319e-08	0.90687	0.744871	0.22342	3.03948	1.0051	0.00249412	0.00286759	1.27551	0.874987	0.00368913	1
IFNL1_Q8IU54_OID20795_v1_Neurology	BMI	EUROPEAN_ONLY	733	4.78045	0.84724	1.6771e-08	3.16177	0.291816	2.35517e-27	0.71236	0.317972	0.02507	0.707522	0.509779	0.165168	0.990308	1.93706	0.413876	0.012535	1
IFNL2_Q8IZJ0_OID30791_v1_Neurology_II	BMI	ALL	733	5.37922	1.76714	0.00233432	3.72626	0.345875	4.59414e-27	0.978079	0.412962	0.0178629	0.338926	0.648426	0.60119	0.201202	2.35217	0.530694	0.0100986	1
IFNL2_Q8IZJ0_OID30791_v1_Neurology_II	BMI	EUROPEAN_ONLY	733	3.66882	1.46675	0.0123726	3.29429	0.242664	5.59392e-42	0.885996	0.332222	0.00765586	0.941788	0.5301	0.07563	0.892515	2.11804	0.431161	0.0100142	1
IFNLR1_Q8IU57_OID20506_v1_Inflammation	BMI	ALL	733	7.0133	0.319758	1.25499e-106	4.89735	0.236988	7.15816e-95	3.12166	0.339232	3.5088e-20	3.17182	0.533663	2.79037e-09	0.903055	4.03458	0.329495	1.7544e-20	2.57897e-16
IFNLR1_Q8IU57_OID20506_v1_Inflammation	CAD	ALL	71	-5.76137	2.82632	0.041503	2.79236	0.550168	3.86525e-07	0.586483	0.967018	0.544192	2.73138	1.39385	0.0500438	0.0363981	1.65893	1.18043	0.0457734	1
IFNLR1_Q8IU57_OID20506_v1_Inflammation	NASH_AST_ALT	ALL	37	6.26022	1.88404	0.000891307	3.31115	0.443241	8.00084e-14	2.54556	1.44193	0.0774997	1.97593	1.97098	0.316098	0.667424	2.92835	1.66299	0.0391955	1
IFNLR1_Q8IU57_OID20506_v1_Inflammation	BMI	EUROPEAN_ONLY	733	5.34675	0.298414	8.65663e-72	3.72436	0.202947	3.21864e-75	1.96456	0.295495	2.96391e-11	1.61388	0.466308	0.000538249	0.33097	2.84446	0.296955	1.48196e-11	2.17848e-07
IFNLR1_Q8IU57_OID20506_v1_Inflammation	NASH_AST_ALT	EUROPEAN_ONLY	37	4.71011	1.6106	0.00345073	3.14841	0.605951	2.03828e-07	2.85557	1.37084	0.0372437	2.99765	1.87003	0.108936	0.909577	3.07303	1.49072	0.0203472	1
IFT20_Q8IY31_OID30962_v1_Neurology_II	NASH_AST_ALT	ALL	37	6.20405	5.1385	0.227291	-5.86827	1.87489	0.00174849	-4.86423	2.26904	0.0320535	-6.02463	3.04457	0.047837	0.562944	-5.36625	2.6568	0.0399453	1
IGBP1_P78318_OID31059_v1_Neurology_II	CAD	ALL	71	3.89922	0.97085	5.91208e-05	1.56314	0.229228	9.15745e-12	1.13186	0.623577	0.0695078	1.17689	0.980448	0.23	0.952306	1.37001	0.797213	0.0347835	1
IGBP1_P78318_OID31059_v1_Neurology_II	CAD	EUROPEAN_ONLY	71	3.21701	0.827248	0.000100736	1.64796	0.262763	3.57198e-10	1.17814	0.571834	0.0393721	1.47439	0.938044	0.116002	0.689265	1.56118	0.699541	0.0197364	1
IGDCC3_Q8IVU1_OID30862_v1_Neurology_II	CAD	ALL	71	-5.61269	2.30396	0.0148462	-3.48165	0.770093	6.1525e-06	-2.41509	1.10745	0.0292004	-2.084	1.75031	0.233791	0.806154	-2.94837	1.42888	0.0220233	1
IGDCC3_Q8IVU1_OID30862_v1_Neurology_II	CAD	EUROPEAN_ONLY	71	-3.41821	1.41597	0.0157767	-3.24116	0.615815	1.41572e-07	-2.33006	0.929946	0.0122249	-3.31483	1.49834	0.0269431	0.401276	-3.27799	1.17296	0.0140008	1
IGDCC4_Q8TDY8_OID30402_v1_Cardiometabolic_II	BMI	ALL	733	-6.89333	0.354373	2.79321e-84	-4.31444	0.229195	4.77278e-79	-2.58485	0.35094	1.76493e-13	-1.63094	0.529596	0.00207283	0.0164401	-3.44964	0.352656	8.82466e-14	1.29722e-09
IGDCC4_Q8TDY8_OID30402_v1_Cardiometabolic_II	BMI	EUROPEAN_ONLY	733	-5.60335	0.311601	2.67363e-72	-3.49818	0.196946	1.38931e-70	-1.93758	0.308382	3.31981e-10	-1.24427	0.468028	0.00784815	0.0492608	-2.71788	0.309991	1.65991e-10	2.44006e-06
IGDCC4_Q8TDY8_OID30402_v1_Cardiometabolic_II	CAD	EUROPEAN_ONLY	71	-3.51748	1.27933	0.00596902	-1.23916	0.183476	1.44028e-11	-1.13769	0.536254	0.0338755	-0.81359	0.762779	0.286147	0.548389	-1.18843	0.649517	0.0199222	1
IGF1R_P08069_OID21274_v1_Oncology	CKD	ALL	9	5.62074	6.67762	0.39994	5.70764	1.75628	0.00115468	5.06914	2.44021	0.0377704	9.05615	2.12675	2.06079e-05	0.0019382	5.66419	2.28348	0.0194625	1
IGF1R_P08069_OID21274_v1_Oncology	NASH_AST_ALT	ALL	37	4.14788	1.31051	0.0015504	3.72592	0.4759	4.90928e-15	3.47665	1.46271	0.0174605	3.64135	2.04087	0.0743882	0.90648	3.68364	1.38661	0.00950544	1
IGF1R_P08069_OID21274_v1_Oncology	BMI	EUROPEAN_ONLY	733	-3.56217	1.55645	0.0220998	-1.51014	0.188453	1.11617e-15	-0.588423	0.280654	0.0360278	-0.796237	0.399746	0.0463866	0.465222	-1.15319	0.3402	0.0290638	1
IGF1R_P08069_OID21274_v1_Oncology	NASH_AST_ALT	EUROPEAN_ONLY	37	3.874	1.2147	0.00142631	3.34736	0.61212	4.53958e-08	3.6654	1.48482	0.0135653	4.11451	2.06044	0.0458349	0.749859	3.7697	1.34976	0.00749578	1
IGF2BP3_O00425_OID30112_v1_Cardiometabolic_II	BMI	ALL	733	-5.24002	1.47899	0.000395651	-3.70178	0.268966	4.25454e-43	-0.793672	0.395922	0.0450043	-0.53016	0.618103	0.391046	0.578656	-2.24772	0.507012	0.0227	1
IGF2BP3_O00425_OID30112_v1_Cardiometabolic_II	BMI	EUROPEAN_ONLY	733	-3.51739	1.04956	0.000804362	-3.19237	0.231665	3.35854e-43	-0.708294	0.326935	0.0302755	-1.44291	0.515962	0.00516532	0.0660044	-2.31764	0.421449	0.00298484	1
IGF2R_P11717_OID21146_v1_Neurology	BMI	ALL	733	5.62161	0.397598	2.18613e-45	1.99699	0.150589	3.8855e-40	1.97845	0.291071	1.06724e-11	1.9395	0.394473	8.80201e-07	0.883604	1.98772	0.342772	5.3362e-12	7.84422e-08
IGF2R_P11717_OID21146_v1_Neurology	CAD	ALL	71	-4.13328	1.36607	0.00248082	-2.15843	0.381726	1.56399e-08	-1.37828	0.652117	0.0345545	-1.88215	0.861335	0.0288778	0.369653	-2.02029	0.756726	0.0156793	1
IGF2R_P11717_OID21146_v1_Neurology	BMI	EUROPEAN_ONLY	733	4.61929	0.328204	5.45203e-45	2.04192	0.155307	1.75544e-39	1.85391	0.257937	6.60234e-13	2.22882	0.357811	4.69359e-10	0.130945	2.13537	0.293071	3.30117e-13	4.85272e-09
IGF2R_P11717_OID21146_v1_Neurology	CAD	EUROPEAN_ONLY	71	-3.6082	1.40166	0.010046	-2.32046	0.596086	9.90848e-05	-0.966869	0.599807	0.106969	-1.58119	0.839709	0.059697	0.296177	-1.95082	0.719758	0.0348715	1
IGFBP1_P08833_OID20246_v1_Cardiometabolic	BMI	ALL	733	-6.73903	0.316059	7.08398e-101	-4.70707	0.221783	5.76077e-100	-2.9873	0.339085	1.2526e-18	-2.43653	0.526831	3.74826e-06	0.17212	-3.84718	0.327572	6.263e-19	9.20662e-15
IGFBP1_P08833_OID20246_v1_Cardiometabolic	CKD	ALL	9	8.61398	3.73445	0.0210756	8.573	4.52554	0.0581771	8.2728	2.17119	0.000138821	12.1721	2.69347	6.20921e-06	0.0460388	8.59349	3.21396	0.0106072	1
IGFBP1_P08833_OID20246_v1_Cardiometabolic	BMI	EUROPEAN_ONLY	733	-5.38066	0.274038	7.80605e-86	-3.68052	0.183345	1.2402e-89	-2.42739	0.287388	3.00417e-17	-2.05308	0.436725	2.58785e-06	0.255081	-3.05395	0.280713	1.50208e-17	2.20806e-13
IGFBP2_P18065_OID20325_v1_Cardiometabolic	BMI	ALL	733	-7.03913	0.278676	8.97043e-141	-3.89229	0.178549	2.34221e-105	-3.02366	0.281308	6.01843e-27	-1.38571	0.412198	0.000774452	8.6843e-08	-3.45798	0.279992	3.00921e-27	4.42354e-23
IGFBP2_P18065_OID20325_v1_Cardiometabolic	CKD	ALL	9	7.80874	2.16432	0.000308646	7.45819	1.80669	3.65793e-05	7.18896	1.0113	1.17214e-12	4.99219	1.51095	0.000953135	0.0714138	7.32358	1.65882	0.000172613	1
IGFBP2_P18065_OID20325_v1_Cardiometabolic	BMI	EUROPEAN_ONLY	733	-5.63809	0.234019	3.0011e-128	-3.43507	0.156645	1.37201e-106	-2.63302	0.242686	2.00572e-27	-1.85384	0.369099	5.0972e-07	0.00523744	-3.03405	0.238353	1.00286e-27	1.47421e-23
IGFBP2_P18065_OID20325_v1_Cardiometabolic	CKD	EUROPEAN_ONLY	9	7.49382	2.11827	0.000403628	5.35901	1.68734	0.00149317	6.02896	0.814847	1.37333e-13	4.24424	1.19698	0.00039143	0.0633972	5.69398	1.44216	0.000397529	1
IGFBP3_P17936_OID20398_v1_Cardiometabolic	BMI	ALL	733	-4.26454	1.02232	3.02684e-05	-2.98726	0.22373	1.15174e-40	-0.997231	0.356779	0.00518845	-1.2446	0.512051	0.015073	0.500482	-2.11593	0.434415	0.00260936	1
IGFBP3_P17936_OID20398_v1_Cardiometabolic	NASH_AST_ALT	ALL	37	-7.16618	1.33747	8.41396e-08	-3.66649	0.773954	2.16536e-06	-2.69102	1.15876	0.020215	-2.51694	1.81328	0.165119	0.899703	-3.17875	1.24811	0.0101086	1
IGFBP3_P17936_OID20398_v1_Cardiometabolic	BMI	EUROPEAN_ONLY	733	-3.95035	1.00515	8.49089e-05	-2.69322	0.204004	8.56908e-40	-0.788504	0.318813	0.0133892	-0.647144	0.466749	0.165597	0.678234	-1.74086	0.392781	0.00673704	1
IGFBP3_P17936_OID20398_v1_Cardiometabolic	NASH_AST_ALT	EUROPEAN_ONLY	37	-7.28439	1.69707	1.76803e-05	-2.644	0.913822	0.00381165	-2.35098	1.14177	0.0394879	-1.77503	1.66164	0.285411	0.629949	-2.49749	1.40171	0.0216498	1
IGFBP4_P22692_OID21158_v1_Neurology	BMI	ALL	733	7.66533	0.300826	3.2107e-143	5.33108	0.246847	1.93011e-103	4.61409	0.323936	4.89684e-46	4.62522	0.512053	0	0.977594	4.97815	0.312381	9.65053e-104	1.41863e-99
IGFBP4_P22692_OID21158_v1_Neurology	CKD	ALL	9	6.90482	1.65091	2.88406e-05	2.64191	0.38584	7.53272e-12	2.9358	0.67582	1.39871e-05	1.40509	0.89213	0.115261	0.028215	2.78886	0.783975	2.14138e-05	0.314783
IGFBP4_P22692_OID21158_v1_Neurology	BMI	EUROPEAN_ONLY	733	6.25233	0.259227	1.57665e-128	4.67372	0.217571	2.32519e-102	3.51893	0.290114	7.37139e-34	3.54211	0.472265	6.37268e-14	0.950381	4.10791	0.27467	3.68569e-34	5.41797e-30
IGFBP4_P22692_OID21158_v1_Neurology	CKD	EUROPEAN_ONLY	9	3.39982	1.22872	0.00565811	2.40295	0.355499	1.3859e-11	2.7185	0.577392	2.49867e-06	1.51918	0.801648	0.0580826	0.0555942	2.56072	0.68952	0.0028303	1
IGFBP6_P24592_OID20413_v1_Cardiometabolic	BMI	ALL	733	7.31997	0.348947	1.05701e-97	5.16663	0.246787	2.53823e-97	3.22291	0.379384	1.97719e-17	3.29935	0.593885	2.76755e-08	0.867075	4.23299	0.364165	9.88593e-18	1.45323e-13
IGFBP6_P24592_OID20413_v1_Cardiometabolic	CKD	ALL	9	4.1173	1.03662	7.132e-05	2.52759	0.312915	6.60768e-16	2.50996	0.67751	0.000211657	2.57318	1.18821	0.030343	0.946497	2.55038	0.857066	0.000141489	1
IGFBP6_P24592_OID20413_v1_Cardiometabolic	BMI	EUROPEAN_ONLY	733	6.03342	0.317945	2.67772e-80	4.39114	0.225563	2.07285e-84	2.67441	0.336671	1.96258e-15	2.72333	0.527346	2.4146e-07	0.904031	3.55723	0.327308	9.81289e-16	1.44249e-11
IGFBP6_P24592_OID20413_v1_Cardiometabolic	CKD	EUROPEAN_ONLY	9	2.43925	1.16179	0.0357674	2.36826	0.301437	3.94771e-15	2.49954	0.643386	0.000102339	2.53335	1.05445	0.0162823	0.966263	2.4694	0.848919	0.00819231	1
IGFBP7_Q16270_OID20236_v1_Cardiometabolic	BMI	ALL	733	6.86853	0.386896	1.63622e-70	4.24109	0.260166	9.64034e-60	2.26923	0.370963	9.52665e-10	1.80565	0.555882	0.00116113	0.262871	3.25516	0.378929	4.76333e-10	7.00209e-06
IGFBP7_Q16270_OID20236_v1_Cardiometabolic	CKD	ALL	9	9.71791	4.16156	0.0195349	6.42802	3.2708	0.0493823	8.22147	2.39001	0.00058185	8.59377	4.47939	0.0550459	0.919428	8.40762	3.71618	0.0344586	1
IGFBP7_Q16270_OID20236_v1_Cardiometabolic	NASH_AST_ALT	ALL	37	6.84514	1.53684	8.42667e-06	3.07879	0.534219	8.25536e-09	4.26493	1.04741	4.66337e-05	4.05901	1.38405	0.0033603	0.816662	4.16197	1.21573	2.75302e-05	0.404693
IGFBP7_Q16270_OID20236_v1_Cardiometabolic	BMI	EUROPEAN_ONLY	733	5.11125	0.348277	9.21244e-49	3.48676	0.218032	1.45293e-57	1.67096	0.322932	2.28746e-07	1.64752	0.488404	0.000742817	0.94897	2.57886	0.335605	1.14373e-07	0.00168128
IGFBP7_Q16270_OID20236_v1_Cardiometabolic	CKD	EUROPEAN_ONLY	9	9.52813	3.11906	0.00225203	7.64942	3.35413	0.0225723	7.95289	1.5981	6.47565e-07	4.64719	2.35963	0.0489007	0.0790084	7.80115	2.73934	0.0124122	1
IGFBP7_Q16270_OID20236_v1_Cardiometabolic	NASH_AST_ALT	EUROPEAN_ONLY	37	3.9277	1.64578	0.0170079	3.451	0.646387	9.35059e-08	4.01867	0.966176	3.1914e-05	3.89136	1.21769	0.00139501	0.860316	3.90953	1.09193	0.000713462	1
IGFBPL1_Q8WX77_OID20155_v1_Cardiometabolic	BMI	ALL	733	7.7861	0.391629	5.90374e-88	5.20995	0.281319	1.43146e-76	3.76004	0.398051	3.51644e-21	3.55456	0.62081	1.03022e-08	0.666124	4.48499	0.39484	1.75822e-21	2.58458e-17
IGFBPL1_Q8WX77_OID20155_v1_Cardiometabolic	CAD	ALL	71	-4.45437	0.970303	4.4177e-06	-3.10058	0.403714	1.58906e-14	-2.09041	0.804727	0.00938621	-0.471902	1.26607	0.70935	0.100433	-2.59549	0.887515	0.00469532	1
IGFBPL1_Q8WX77_OID20155_v1_Cardiometabolic	CKD	ALL	9	7.26416	2.07652	0.000468345	6.50698	1.65027	8.04758e-05	6.23689	1.7255	0.000300869	6.49713	2.88057	0.0241019	0.906431	6.50205	1.90101	0.000384607	1
IGFBPL1_Q8WX77_OID20155_v1_Cardiometabolic	NASH_AST_ALT	ALL	37	4.45869	2.80117	0.111447	3.15647	0.445903	1.45381e-12	3.87643	1.1296	0.000599824	4.53066	1.47794	0.00217288	0.48792	4.16756	1.30377	0.00138635	1
IGFBPL1_Q8WX77_OID20155_v1_Cardiometabolic	BMI	EUROPEAN_ONLY	733	6.13495	0.336201	2.15096e-74	4.46993	0.241152	1.06381e-76	2.68084	0.343188	5.64679e-15	2.84561	0.555228	2.97341e-07	0.705695	3.65777	0.339694	2.8234e-15	4.15039e-11
IGFBPL1_Q8WX77_OID20155_v1_Cardiometabolic	CAD	EUROPEAN_ONLY	71	-2.97555	0.949333	0.0017223	-2.76906	0.383904	5.47771e-13	-1.67907	0.710926	0.0181859	-2.8877	1.1828	0.0146299	0.20218	-2.82838	0.83013	0.0081761	1
IGFBPL1_Q8WX77_OID20155_v1_Cardiometabolic	CKD	EUROPEAN_ONLY	9	6.81107	2.10313	0.00120142	6.1952	1.53285	5.30817e-05	5.67349	1.47476	0.000119541	7.99383	2.87933	0.0054985	0.346849	6.50313	1.81799	0.000660482	1
IGFBPL1_Q8WX77_OID20155_v1_Cardiometabolic	NASH_AST_ALT	EUROPEAN_ONLY	37	5.8822	2.52918	0.0200325	2.8302	0.377647	6.66529e-14	3.50011	1.05723	0.000930811	3.93814	1.34845	0.00349469	0.594712	3.71913	1.20284	0.00221275	1
IGFL4_Q6B9Z1_OID30500_v1_Inflammation_II	NASH_AST_ALT	ALL	37	10.5042	4.80534	0.0288193	7.99602	3.41229	0.0191141	6.26425	3.22754	0.0522737	3.8292	4.91698	0.436115	0.508969	7.13014	4.10881	0.0405465	1
IGHMBP2_P38935_OID30123_v1_Cardiometabolic_II	BMI	ALL	733	-5.24073	1.08251	1.28995e-06	-1.62016	0.45138	0.000331516	-0.670634	0.384273	0.0809499	-0.605128	0.563365	0.282764	0.87359	-1.1454	0.507373	0.0406407	1
IGHMBP2_P38935_OID30123_v1_Cardiometabolic_II	BMI	EUROPEAN_ONLY	733	-4.77733	0.741884	1.199e-10	-2.42459	0.511217	2.10805e-06	-0.637368	0.326137	0.0506666	-0.530231	0.488077	0.277316	0.767843	-1.53098	0.499647	0.0253343	1
IGLC2_P0DOY2_OID30740_v1_Inflammation_II	BMI	ALL	733	5.27094	0.359346	1.03124e-48	4.10244	0.224547	1.43804e-74	2.5708	0.330224	6.97072e-15	2.80734	0.493898	1.31535e-08	0.5194	3.45489	0.344785	3.48536e-15	5.12348e-11
IGLC2_P0DOY2_OID30740_v1_Inflammation_II	CAD	ALL	71	-4.01959	2.24997	0.074017	2.56814	0.471209	5.03351e-08	1.39453	0.821678	0.0896633	4.46221	1.21795	0.000248599	0.00114354	1.98134	1.01981	0.0371328	1
IGLC2_P0DOY2_OID30740_v1_Inflammation_II	BMI	EUROPEAN_ONLY	733	4.85402	0.340019	3.09976e-46	3.07078	0.197613	1.87794e-54	1.8382	0.292133	3.12667e-10	1.70099	0.446577	0.000139565	0.684432	2.45449	0.316076	1.56334e-10	2.2981e-06
IGLC2_P0DOY2_OID30740_v1_Inflammation_II	CAD	EUROPEAN_ONLY	71	3.11232	1.32535	0.0188591	2.95309	0.551924	8.76954e-08	1.96489	0.758894	0.00962124	4.00316	1.10245	0.000282176	0.0133592	3.03271	0.930674	0.00495171	1
IGSF21_Q96ID5_OID30210_v1_Cardiometabolic_II	BMI	ALL	733	-4.89422	0.71368	6.99633e-12	-4.04553	0.245407	4.70389e-61	-1.38013	0.384224	0.00032814	-1.7124	0.598668	0.00423179	0.469134	-2.87896	0.491446	0.00016407	1
IGSF21_Q96ID5_OID30210_v1_Cardiometabolic_II	BMI	EUROPEAN_ONLY	733	-4.023	0.914573	1.08867e-05	-3.3726	0.213077	1.993e-56	-0.811175	0.323946	0.0122782	-0.696556	0.51253	0.17413	0.772804	-2.09189	0.418238	0.00614456	1
IGSF3_O75054_OID21312_v1_Oncology	BMI	ALL	733	6.51109	0.277575	1.12088e-121	4.01321	0.189019	4.85996e-100	3.26516	0.28824	9.54248e-30	2.9901	0.436689	7.53086e-12	0.401682	3.63919	0.282908	4.77124e-30	7.01373e-26
IGSF3_O75054_OID21312_v1_Oncology	NASH_AST_ALT	ALL	37	4.57006	0.991639	4.05397e-06	1.24488	0.129144	5.44853e-22	1.83176	0.573299	0.00139775	1.33355	0.712165	0.0611325	0.242639	1.58265	0.642732	0.000700904	1
IGSF3_O75054_OID21312_v1_Oncology	BMI	EUROPEAN_ONLY	733	5.12227	0.238786	4.43552e-102	3.64694	0.17307	1.43531e-98	2.78695	0.253108	3.38601e-28	3.0179	0.398141	3.4639e-14	0.452275	3.33242	0.245947	1.69301e-28	2.48872e-24
IGSF3_O75054_OID21312_v1_Oncology	NASH_AST_ALT	EUROPEAN_ONLY	37	4.16007	0.907156	4.52176e-06	1.16904	0.134266	3.1244e-18	1.89093	0.543946	0.000508351	1.67992	0.690726	0.0150113	0.613947	1.78542	0.617336	0.000256436	1
IGSF8_Q969P0_OID20167_v1_Cardiometabolic	BMI	ALL	733	6.208	0.44604	4.92151e-44	2.76788	0.279229	3.67052e-23	1.05344	0.349281	0.00256125	-0.0705036	0.533722	0.894907	0.00550942	1.91066	0.39766	0.00128062	1
IGSF8_Q969P0_OID20167_v1_Cardiometabolic	CAD	ALL	71	5.81291	1.27574	5.20152e-06	1.54061	0.238259	1.00571e-10	1.22993	0.651748	0.0591432	0.215248	0.993052	0.8284	0.177535	1.38527	0.8224	0.0295742	1
IGSF8_Q969P0_OID20167_v1_Cardiometabolic	CKD	ALL	9	6.86735	2.28506	0.00265291	3.19395	0.826396	0.000111127	3.18679	1.64286	0.0524066	4.0395	3.06602	0.187669	0.735382	3.61672	1.96396	0.0275297	1
IGSF8_Q969P0_OID20167_v1_Cardiometabolic	NASH_AST_ALT	ALL	37	-13.6628	5.07454	0.00709353	3.94634	0.650577	1.31214e-09	0.804974	1.93529	0.677451	6.03553	2.73081	0.027094	0.0107816	2.37566	2.33305	0.0170938	1
IGSF8_Q969P0_OID20167_v1_Cardiometabolic	BMI	EUROPEAN_ONLY	733	4.36554	0.514929	2.29199e-17	2.52558	0.204969	6.91484e-35	0.852374	0.298275	0.00426749	0.304038	0.465196	0.513389	0.124779	1.68898	0.381735	0.00213375	1
IGSF8_Q969P0_OID20167_v1_Cardiometabolic	CAD	EUROPEAN_ONLY	71	3.14419	1.35615	0.0204241	1.38786	0.226938	9.61987e-10	1.11404	0.580081	0.0547954	0.991036	0.845791	0.241307	0.840632	1.25095	0.712936	0.0376097	1
IGSF8_Q969P0_OID20167_v1_Cardiometabolic	CKD	EUROPEAN_ONLY	9	5.29412	2.24344	0.0182837	3.79008	1.09489	0.000536979	3.88993	1.43897	0.0068661	5.45298	2.36395	0.0210703	0.399361	4.59203	1.84121	0.0125749	1
IGSF9_Q9P2J2_OID30330_v1_Cardiometabolic_II	BMI	ALL	733	6.81815	0.264903	4.35465e-146	4.16916	0.174692	6.94176e-126	3.3412	0.268793	1.78786e-35	2.31759	0.408127	1.35807e-08	0.000913316	3.75518	0.266848	8.93932e-36	1.31408e-31
IGSF9_Q9P2J2_OID30330_v1_Cardiometabolic_II	NASH_AST_ALT	ALL	37	5.51213	1.98215	0.00542108	1.1189	0.1043	7.54363e-27	1.35635	0.729149	0.06286	1.00624	0.862253	0.243216	0.440232	1.23763	0.795701	0.0341405	1
IGSF9_Q9P2J2_OID30330_v1_Cardiometabolic_II	BMI	EUROPEAN_ONLY	733	5.73568	0.228926	1.54851e-138	3.85482	0.164413	1.45306e-121	2.94125	0.243027	1.02349e-33	2.19268	0.38228	9.7055e-09	0.0113899	3.39803	0.235976	5.11743e-34	7.52262e-30
IKZF2_Q9UKS7_OID21213_v1_Oncology	BMI	ALL	733	-4.78616	1.1071	1.53809e-05	-3.22071	0.257258	5.8485e-36	-1.10596	0.371513	0.00291181	-1.05855	0.562533	0.0598697	0.910589	-2.16334	0.467023	0.0014636	1
IKZF2_Q9UKS7_OID21213_v1_Oncology	BMI	EUROPEAN_ONLY	733	-3.12797	1.45819	0.0319445	-2.81756	0.233822	1.93937e-33	-0.834603	0.318484	0.00877885	-1.53788	0.496093	0.00193531	0.0647703	-2.17772	0.407289	0.00535708	1
IL10_P22301_OID20431_v1_Inflammation	CAD	ALL	71	5.54355	0.884452	3.66233e-10	1.77081	0.257505	6.12147e-12	1.56549	0.592307	0.00821671	0.709919	0.751671	0.344937	0.0713516	1.66815	0.671989	0.00410835	1
IL10_P22301_OID20431_v1_Inflammation	CKD	ALL	9	9.14603	3.91024	0.0193356	5.56003	2.79572	0.0467274	7.06116	2.22675	0.00151883	5.52304	3.24156	0.0884147	0.499476	6.31059	3.01864	0.0330315	1
IL10_P22301_OID20431_v1_Inflammation	NASH_AST_ALT	ALL	37	4.16028	3.59087	0.246631	2.25691	0.339708	3.05964e-11	3.46143	1.47684	0.0190875	3.32052	1.83692	0.0706595	0.894638	3.39098	1.65688	0.0448735	1
IL10_P22301_OID20431_v1_Inflammation	CAD	EUROPEAN_ONLY	71	4.16904	0.673674	6.0735e-10	1.98897	0.314741	2.62579e-10	1.63842	0.573863	0.00430263	1.17706	0.858233	0.170223	0.46847	1.8137	0.623768	0.00215132	1
IL10_P22301_OID20431_v1_Inflammation	CKD	EUROPEAN_ONLY	9	11.413	3.02467	0.000161092	5.97848	2.64951	0.0240426	7.23122	1.4917	1.24932e-06	3.82025	2.21558	0.0846591	0.0576989	6.60485	2.43254	0.0121018	1
IL10_P22301_OID20431_v1_Inflammation	NASH_AST_ALT	EUROPEAN_ONLY	37	6.6679	3.56995	0.0617921	1.99396	0.29657	1.77517e-11	3.24489	1.42722	0.0229912	2.53515	1.71045	0.138299	0.445331	2.89002	1.56883	0.0423917	1
IL10RB_Q08334_OID20696_v1_Inflammation	BMI	ALL	733	7.20855	0.314091	1.45478e-116	4.85357	0.232479	8.57342e-97	3.77659	0.335695	2.31459e-29	3.55811	0.511545	3.51008e-12	0.571252	4.31508	0.324893	1.1573e-29	1.70123e-25
IL10RB_Q08334_OID20696_v1_Inflammation	CKD	ALL	9	6.83494	1.35947	4.96552e-07	3.9032	0.627218	4.87591e-10	4.32068	0.761342	1.38622e-08	2.65711	1.28536	0.038715	0.122169	4.11194	1.02335	2.55207e-07	0.00375155
IL10RB_Q08334_OID20696_v1_Inflammation	BMI	EUROPEAN_ONLY	733	5.25486	0.264029	3.86119e-88	4.36116	0.199625	8.3429e-106	2.96336	0.28846	9.32135e-25	3.70172	0.454199	4.44089e-16	0.03562	4.03144	0.276244	4.66068e-25	6.8512e-21
IL10RB_Q08334_OID20696_v1_Inflammation	CKD	EUROPEAN_ONLY	9	3.58524	1.35114	0.00796646	3.27564	0.544656	1.80827e-09	3.64349	0.766723	2.01388e-06	2.20431	1.24384	0.0763636	0.155307	3.43044	1.00528	0.00398424	1
IL10RB_Q08334_OID20696_v1_Inflammation	NASH_AST_ALT	EUROPEAN_ONLY	37	6.01523	1.66096	0.000292851	4.51018	0.768253	4.3396e-09	3.21322	1.75301	0.066806	2.28607	2.8148	0.416698	0.671464	3.8617	1.70698	0.0335494	1
IL12A_IL12B_P29459_P29460_OID21327_v1_Oncology	BMI	ALL	733	6.19862	0.405656	1.03148e-52	1.29686	0.0906498	1.99915e-46	1.38042	0.238949	7.60207e-09	0.924876	0.29319	0.0016076	0.00781848	1.33864	0.26607	3.80104e-09	5.58752e-05
IL12A_IL12B_P29459_P29460_OID21327_v1_Oncology	CAD	ALL	71	0.45746	1.64847	0.781391	0.483513	0.0484797	1.99058e-23	0.593182	0.28305	0.0361103	0.652445	0.324769	0.0445422	0.704202	0.538348	0.303909	0.0403263	1
IL12A_IL12B_P29459_P29460_OID21327_v1_Oncology	NASH_AST_ALT	ALL	37	5.68071	3.7635	0.13119	7.59128	1.8797	5.37778e-05	7.83162	2.24849	0.000495712	8.32048	3.34818	0.0129523	0.842019	7.71145	2.79833	0.00672399	1
IL12A_IL12B_P29459_P29460_OID21327_v1_Oncology	BMI	EUROPEAN_ONLY	733	4.91226	0.331167	8.94099e-50	1.22928	0.0955418	6.96041e-38	1.33317	0.223448	2.42634e-09	0.931226	0.283547	0.00102272	0.0219166	1.28122	0.253497	1.21317e-09	1.78336e-05
IL12A_IL12B_P29459_P29460_OID21327_v1_Oncology	CAD	EUROPEAN_ONLY	71	2.93005	0.953468	0.00211885	0.494654	0.0518068	1.32182e-21	0.680963	0.272729	0.0125303	0.626997	0.321331	0.0510276	0.746667	0.65398	0.29703	0.00732458	1
IL12A_IL12B_P29459_P29460_OID21327_v1_Oncology	CKD	EUROPEAN_ONLY	9	12.7599	2.72651	2.86943e-06	1.98978	0.310039	1.38214e-10	2.30289	1.00237	0.0215932	0.441705	0.863172	0.608845	0.000769239	2.14634	0.93277	0.010798	1
IL12A_IL12B_P29459_P29460_OID21327_v1_Oncology	NASH_AST_ALT	EUROPEAN_ONLY	37	6.21472	2.76556	0.0246282	6.17707	1.40177	1.05e-05	6.62764	1.74272	0.000142934	6.22608	2.43056	0.0104197	0.809981	6.2204	2.08664	0.00528133	1
IL12B_P29460_OID20666_v1_Inflammation	BMI	ALL	733	5.94908	0.419735	1.33825e-45	1.27425	0.0911622	2.12836e-44	1.35458	0.239819	1.61985e-08	0.932828	0.292225	0.00141215	0.0121649	1.31442	0.266022	8.09923e-09	0.000119059
IL12B_P29460_OID20666_v1_Inflammation	CAD	ALL	71	0.465426	1.78193	0.793945	0.485491	0.048366	1.03911e-23	0.566969	0.286564	0.0478714	0.650497	0.329648	0.0484608	0.602245	0.52623	0.308106	0.0481661	1
IL12B_P29460_OID20666_v1_Inflammation	CKD	ALL	9	7.57001	3.4486	0.0281567	2.27831	0.322234	1.54552e-12	2.34636	1.16703	0.0443732	0.432042	1.03464	0.676257	0.00241373	2.31233	1.10083	0.036265	1
IL12B_P29460_OID20666_v1_Inflammation	NASH_AST_ALT	ALL	37	7.28414	3.65231	0.046109	7.09961	1.93452	0.000242583	7.80087	2.24959	0.000524968	8.20307	3.44608	0.0172936	0.87628	7.54251	2.84784	0.0089093	1
IL12B_P29460_OID20666_v1_Inflammation	BMI	EUROPEAN_ONLY	733	5.14065	0.349691	6.39366e-49	1.15441	0.0901135	1.43065e-37	1.27861	0.220717	6.91333e-09	0.8906	0.277682	0.00134007	0.021937	1.21651	0.2492	3.45667e-09	5.0813e-05
IL12B_P29460_OID20666_v1_Inflammation	CAD	EUROPEAN_ONLY	71	1.24699	1.07938	0.247975	0.485526	0.0505903	8.21299e-22	0.631897	0.272207	0.0202659	0.668461	0.321197	0.0374194	0.827179	0.650179	0.296702	0.0288427	1
IL12B_P29460_OID20666_v1_Inflammation	CKD	EUROPEAN_ONLY	9	7.94739	2.71422	0.00341088	2.03588	0.286257	1.14322e-12	2.12243	0.979408	0.0302311	0.343383	0.872414	0.693876	0.00146833	2.07915	0.925911	0.016821	1
IL12B_P29460_OID20666_v1_Inflammation	NASH_AST_ALT	EUROPEAN_ONLY	37	7.14794	2.81959	0.0112416	6.39887	1.6845	0.000145467	7.19441	1.74287	3.66061e-05	7.10412	2.49335	0.00438253	0.959052	7.12603	2.11811	0.002264	1
IL12RB1_P42701_OID20486_v1_Inflammation	BMI	ALL	733	6.45542	0.402305	6.08715e-58	-0.145768	0.0803617	0.0696931	0.785647	0.28215	0.00536098	0.112657	0.341096	0.741189	0.000547403	0.449152	0.311623	0.037527	1
IL12RB1_P42701_OID20486_v1_Inflammation	CAD	ALL	71	3.27633	1.45959	0.0247883	0.849281	0.100835	3.68707e-17	1.10077	0.452743	0.015043	1.3776	0.552356	0.0126299	0.380039	1.23918	0.502549	0.0138364	1
IL12RB1_P42701_OID20486_v1_Inflammation	NASH_AST_ALT	ALL	37	8.39622	4.59366	0.0675821	8.39285	2.4013	0.000473833	7.04267	2.40823	0.00345096	10.1666	3.70155	0.00602212	0.267546	8.39454	3.05489	0.00473654	1
IL12RB1_P42701_OID20486_v1_Inflammation	CAD	EUROPEAN_ONLY	71	1.15885	1.3688	0.397208	0.810974	0.0952684	1.70197e-17	0.96618	0.421052	0.0217512	1.44736	0.50082	0.00385269	0.0856127	1.06252	0.460936	0.012802	1
IL12RB1_P42701_OID20486_v1_Inflammation	NASH_AST_ALT	EUROPEAN_ONLY	37	10.9025	3.92159	0.00543367	9.3524	2.44924	0.000134274	8.25745	2.31975	0.000371367	12.0914	3.69674	0.0010723	0.185745	10.1275	3.07299	0.000721834	1
IL12RB2_Q99665_OID30422_v1_Inflammation_II	BMI	ALL	733	-5.86026	0.361631	4.64415e-59	-3.1468	0.219157	9.4033e-47	-2.12091	0.331382	1.55184e-10	-2.03545	0.478571	2.1075e-05	0.80441	-2.63385	0.346507	7.75919e-11	1.1406e-06
IL12RB2_Q99665_OID30422_v1_Inflammation_II	BMI	EUROPEAN_ONLY	733	-4.70614	0.326411	3.99744e-47	-2.30728	0.178514	3.25716e-38	-1.62201	0.276493	4.45463e-09	-1.46097	0.395313	0.000219254	0.568514	-1.96464	0.301452	2.22732e-09	3.27416e-05
IL12RB2_Q99665_OID30422_v1_Inflammation_II	NASH_AST_ALT	EUROPEAN_ONLY	37	10.819	3.31251	0.00109037	3.51675	0.855109	3.91167e-05	4.56948	2.2517	0.0424234	3.26121	3.06993	0.288095	0.526584	4.04312	2.66081	0.0217569	1
IL13_P35225_OID20430_v1_Inflammation	BMI	ALL	733	5.09423	1.8622	0.00622673	4.27151	0.283971	3.892e-51	0.755406	0.426801	0.0767399	0.839217	0.673674	0.212863	0.872197	2.55536	0.550238	0.0414833	1
IL13_P35225_OID20430_v1_Inflammation	CAD	ALL	71	-4.76172	1.73283	0.00599705	-3.63703	0.691182	1.42458e-07	-2.08066	1.03927	0.04528	-3.77166	1.77825	0.0339219	0.241873	-3.70435	1.38605	0.0199595	1
IL13_P35225_OID20430_v1_Inflammation	CAD	EUROPEAN_ONLY	71	-3.78883	1.24804	0.00239882	-2.39846	0.483023	6.85141e-07	-1.42924	0.802026	0.0747427	-1.63608	1.21325	0.177496	0.819317	-2.01727	1.00764	0.0385708	1
IL13RA1_P78552_OID21504_v1_Oncology	BMI	ALL	733	6.38362	0.314941	2.4012e-91	4.90997	0.231097	3.56714e-100	2.96563	0.357094	9.9884e-17	2.79972	0.570393	9.18203e-07	0.709021	3.9378	0.336017	4.9942e-17	7.34147e-13
IL13RA1_P78552_OID21504_v1_Oncology	CAD	ALL	71	-6.95971	1.96232	0.000390128	-3.5354	0.654932	6.73413e-08	-1.99403	1.01266	0.0489406	0.518811	1.4079	0.712501	0.013152	-2.76472	1.21028	0.0246654	1
IL13RA1_P78552_OID21504_v1_Oncology	NASH_AST_ALT	ALL	37	5.75259	1.64414	0.000467299	4.85886	0.722909	1.80166e-11	3.66803	1.73745	0.0347585	2.26616	2.59762	0.382991	0.465475	4.26344	1.69079	0.0176129	1
IL13RA1_P78552_OID21504_v1_Oncology	BMI	EUROPEAN_ONLY	733	5.40777	0.299007	4.12677e-73	4.13754	0.206954	6.39458e-89	2.26648	0.317008	8.70288e-13	2.32492	0.487516	1.85224e-06	0.874563	3.23123	0.308008	4.35144e-13	6.39661e-09
IL13RA1_P78552_OID21504_v1_Oncology	NASH_AST_ALT	EUROPEAN_ONLY	37	3.93595	2.28923	0.0855543	4.02896	0.745532	6.51176e-08	2.5972	1.64876	0.1152	5.61179	2.28876	0.0142107	0.0659871	3.98246	1.96876	0.0498825	1
IL13RA2_Q14627_OID30841_v1_Neurology_II	BMI	ALL	733	-5.61472	1.67445	0.000798936	-3.86494	0.294481	2.38069e-39	-0.894065	0.433814	0.0393087	-0.290786	0.689118	0.673048	0.259921	-2.3795	0.561466	0.0200538	1
IL13RA2_Q14627_OID30841_v1_Neurology_II	NASH_AST_ALT	EUROPEAN_ONLY	37	-9.38251	2.93625	0.00139636	-5.96147	1.43656	3.32735e-05	-4.0369	2.3884	0.0909874	0.762547	3.60937	0.832677	0.0822202	-4.99919	2.66233	0.0461919	1
IL15_P40933_OID20562_v1_Inflammation	BMI	ALL	733	5.51523	0.42293	7.1959e-39	1.67731	0.145992	1.49797e-30	1.43655	0.28713	5.64098e-07	1.26921	0.378321	0.000794047	0.496742	1.55693	0.332725	2.82049e-07	0.00414612
IL15_P40933_OID20562_v1_Inflammation	CAD	ALL	71	-0.725824	1.76889	0.681566	-0.722675	0.0818545	1.05818e-18	-0.889913	0.420708	0.0344067	-0.949084	0.50543	0.0604119	0.830071	-0.807869	0.463069	0.0474093	1
IL15_P40933_OID20562_v1_Inflammation	BMI	EUROPEAN_ONLY	733	3.91182	0.450618	3.92238e-18	1.55922	0.14608	1.35064e-26	0.997443	0.25358	8.37386e-05	1.02905	0.345102	0.00286501	0.892519	1.29413	0.299341	4.18693e-05	0.615479
IL15_P40933_OID20562_v1_Inflammation	CAD	EUROPEAN_ONLY	71	-2.05632	1.34157	0.125333	-0.70479	0.084116	5.34758e-17	-0.9048	0.38755	0.0195608	-0.997111	0.481293	0.0382903	0.743383	-0.950956	0.434422	0.0289256	1
IL15RA_Q13261_OID20498_v1_Inflammation	BMI	ALL	733	6.66977	0.603271	2.05004e-28	2.27704	0.186014	1.87097e-34	1.58517	0.349387	5.7063e-06	0.979437	0.48057	0.0415425	0.0668839	1.9311	0.414979	2.85315e-06	0.0419413
IL15RA_Q13261_OID20498_v1_Inflammation	CKD	ALL	9	7.03501	2.42676	0.00374431	3.57647	0.812806	1.08176e-05	3.95629	1.53655	0.0100301	5.18107	2.25082	0.0213434	0.445334	4.56868	1.89369	0.00688722	1
IL15RA_Q13261_OID20498_v1_Inflammation	BMI	EUROPEAN_ONLY	733	4.18487	0.601399	3.43774e-12	2.10615	0.184155	2.73749e-30	1.19289	0.297534	6.09094e-05	1.27365	0.432183	0.00320868	0.796581	1.6899	0.364859	3.04547e-05	0.447684
IL15RA_Q13261_OID20498_v1_Inflammation	CKD	EUROPEAN_ONLY	9	5.22797	2.05355	0.0109021	3.8536	0.783966	8.85464e-07	3.35684	1.3515	0.0129993	5.32299	2.15656	0.0135765	0.248062	4.54079	1.70253	0.0119507	1
IL16_Q14005_OID20633_v1_Inflammation	BMI	ALL	733	6.85101	0.338726	5.79791e-91	5.1781	0.255329	1.92493e-91	3.77186	0.360446	1.25823e-25	4.58621	0.566661	6.66134e-16	0.0628389	4.88216	0.349586	6.29117e-26	9.24802e-22
IL16_Q14005_OID20633_v1_Inflammation	CKD	ALL	9	8.65146	2.58829	0.000830173	5.48307	1.44259	0.000144197	5.6251	1.69179	0.000884408	5.55609	3.07827	0.0710841	0.977898	5.59059	2.14004	0.00085729	1
IL16_Q14005_OID20633_v1_Inflammation	BMI	EUROPEAN_ONLY	733	5.59768	0.294778	2.08311e-80	4.4619	0.223298	7.93098e-89	2.96949	0.318437	1.10782e-20	3.53159	0.51089	4.75775e-12	0.159608	3.99674	0.306607	5.53909e-21	8.14246e-17
IL16_Q14005_OID20633_v1_Inflammation	CKD	EUROPEAN_ONLY	9	6.13107	2.67659	0.0219849	5.56424	1.45204	0.000127092	5.26423	1.46661	0.000331453	4.48349	2.19469	0.0410641	0.617419	5.41424	1.83065	0.0111582	1
IL17A_Q16552_OID20469_v1_Inflammation	BMI	ALL	733	-3.4582	2.60694	0.184662	3.50393	0.357762	1.19426e-22	0.879093	0.413767	0.0336193	1.53431	0.65618	0.0193747	0.198385	1.2067	0.534974	0.026497	1
IL17A_Q16552_OID20469_v1_Inflammation	CAD	ALL	71	5.20072	1.53068	0.000679657	4.19767	0.619903	1.2746e-11	1.70924	0.927489	0.0653484	1.23477	1.3855	0.372819	0.643275	2.95346	1.15649	0.033014	1
IL17A_Q16552_OID20469_v1_Inflammation	CAD	EUROPEAN_ONLY	71	5.2012	1.25584	3.44894e-05	2.66088	0.564166	2.39949e-06	1.73195	0.779262	0.0262465	1.52567	1.17949	0.195836	0.814818	2.19641	0.979374	0.0131405	1
IL17C_Q9P0M4_OID20477_v1_Inflammation	BMI	ALL	733	6.93072	0.38968	9.12296e-71	4.54294	0.271823	1.05595e-62	2.2429	0.387657	7.21776e-09	1.74032	0.606381	0.00410456	0.281145	3.39292	0.388668	3.60888e-09	5.30505e-05
IL17C_Q9P0M4_OID20477_v1_Inflammation	CAD	ALL	71	5.37372	1.82325	0.00320532	2.1466	0.488055	1.09116e-05	1.99435	0.898594	0.0264589	1.49754	1.1946	0.209988	0.525609	2.07047	1.04659	0.0148321	1
IL17C_Q9P0M4_OID20477_v1_Inflammation	CKD	ALL	9	7.8194	3.33167	0.0189259	6.97657	2.79779	0.0126454	7.5857	1.43425	1.23002e-07	9.12144	2.43072	0.00017503	0.427822	7.70255	2.61425	0.0064102	1
IL17C_Q9P0M4_OID20477_v1_Inflammation	NASH_AST_ALT	ALL	37	8.7602	2.7731	0.00158316	6.13913	2.53557	0.0154693	3.91412	2.03419	0.0543331	2.64072	2.89999	0.362507	0.534376	5.02663	2.65434	0.0349012	1
IL17C_Q9P0M4_OID20477_v1_Inflammation	BMI	EUROPEAN_ONLY	733	5.49175	0.381054	4.34958e-47	3.27795	0.223526	1.08381e-48	1.44636	0.325891	9.0726e-06	0.881543	0.525038	0.0931504	0.170205	2.36216	0.353473	4.5363e-06	0.0666836
IL17C_Q9P0M4_OID20477_v1_Inflammation	CAD	EUROPEAN_ONLY	71	3.35695	0.90491	0.000207498	2.05591	0.33565	9.05855e-10	1.8051	0.624377	0.00383958	1.737	0.86254	0.0440285	0.908164	1.93051	0.743459	0.00202354	1
IL17C_Q9P0M4_OID20477_v1_Inflammation	CKD	EUROPEAN_ONLY	9	10.3903	3.40073	0.00224816	5.35464	93.4368	0.9543	5.58395	1.62781	0.000602834	5.39321	2.82651	0.0563809	0.931774	5.48858	3.11362	0.0293146	1
IL17F_Q96PD4_OID20456_v1_Inflammation	BMI	EUROPEAN_ONLY	733	4.02881	1.82984	0.0276844	3.45849	0.249083	7.82415e-44	0.644851	0.339001	0.0571443	0.165284	0.53213	0.756098	0.242409	2.05167	0.435566	0.0424143	1
IL17F_Q96PD4_OID20456_v1_Inflammation	CAD	EUROPEAN_ONLY	71	2.13152	1.83591	0.245636	2.13537	0.466745	4.7614e-06	1.42199	0.77067	0.0650177	2.63461	1.10827	0.0174439	0.131074	2.13345	0.939472	0.0412308	1
IL17RA_Q96F46_OID21089_v1_Neurology	BMI	EUROPEAN_ONLY	733	6.12197	1.59372	0.000122375	4.5256	0.316173	1.7976e-46	0.960423	0.473082	0.0423424	0.681997	0.733193	0.352281	0.619019	2.74301	0.603137	0.0212324	1
IL17RA_Q96F46_OID21089_v1_Neurology	NASH_AST_ALT	EUROPEAN_ONLY	37	15.8005	3.96831	6.84334e-05	7.88475	2.23144	0.000410128	7.33984	3.20522	0.0220234	8.99761	5.05683	0.0751906	0.669241	8.44118	3.58677	0.0112168	1
IL17RB_Q9NRM6_OID20585_v1_Inflammation	BMI	ALL	733	-7.04489	0.369273	3.86757e-81	-0.227763	0.027077	4.04254e-17	-0.556965	0.161993	0.00058558	-0.196454	0.170564	0.249408	9.5698e-09	-0.392364	0.166279	0.00029279	1
IL17RB_Q9NRM6_OID20585_v1_Inflammation	CAD	ALL	71	-6.28561	1.28476	9.96017e-07	-1.12653	0.162086	3.64786e-12	-1.2048	0.611026	0.0486356	-0.846935	0.805645	0.293143	0.493279	-1.16567	0.708336	0.0243183	1
IL17RB_Q9NRM6_OID20585_v1_Inflammation	CKD	ALL	9	15.1499	5.57281	0.00655711	3.35209	0.61395	4.76461e-08	3.68811	1.99773	0.0648706	0.154752	1.66781	0.926073	0.000638321	3.5201	1.83277	0.0357139	1
IL17RB_Q9NRM6_OID20585_v1_Inflammation	BMI	EUROPEAN_ONLY	733	-5.97456	0.312096	1.10059e-81	-0.262856	0.0277288	2.55416e-21	-0.584176	0.156157	0.000183316	-0.245857	0.168018	0.143391	6.32428e-07	-0.423516	0.162087	9.16578e-05	1
IL17RB_Q9NRM6_OID20585_v1_Inflammation	CKD	EUROPEAN_ONLY	9	11.3072	5.73634	0.0487062	3.96556	0.779068	3.57827e-07	4.06267	1.90462	0.0329193	1.03559	1.68339	0.538436	0.00271215	4.01411	1.794	0.0408128	1
IL18_Q14116_OID20694_v1_Inflammation	BMI	ALL	733	6.58559	0.358514	2.32171e-75	3.97788	0.303085	2.37948e-39	1.59791	0.347803	4.34237e-06	0.371514	0.530761	0.483949	0.00231811	2.78789	0.353159	2.17118e-06	0.0319164
IL18_Q14116_OID20694_v1_Inflammation	NASH_AST_ALT	ALL	37	7.58186	2.12238	0.000353803	4.98751	1.01696	9.37414e-07	4.30728	2.02582	0.033487	3.72523	2.95162	0.206913	0.78379	4.64739	2.0741	0.0169204	1
IL18_Q14116_OID20694_v1_Inflammation	BMI	EUROPEAN_ONLY	733	5.83693	0.318311	4.17645e-75	3.43	0.229447	1.58201e-50	1.40068	0.308203	5.50237e-06	0.57524	0.47251	0.223447	0.0214636	2.41534	0.313257	2.75118e-06	0.0404424
IL18_Q14116_OID20694_v1_Inflammation	CAD	EUROPEAN_ONLY	71	2.28078	0.753776	0.00247971	0.942016	0.113416	9.91288e-17	0.813916	0.386846	0.03538	0.622793	0.502352	0.215067	0.548231	0.877966	0.444599	0.0189299	1
IL18_Q14116_OID20694_v1_Inflammation	NASH_AST_ALT	EUROPEAN_ONLY	37	6.03673	2.53573	0.0172815	4.42281	0.963134	4.38811e-06	3.66415	1.83504	0.0458501	1.78449	2.70863	0.510015	0.344836	4.04348	2.18538	0.0315658	1
IL18BP_O95998_OID20348_v1_Cardiometabolic	BMI	ALL	733	5.74383	0.333971	2.72065e-66	2.98665	0.19115	4.94817e-55	1.98619	0.297615	2.49437e-11	1.67712	0.40863	4.05627e-05	0.26976	2.48642	0.315793	1.24718e-11	1.83336e-07
IL18BP_O95998_OID20348_v1_Cardiometabolic	CKD	ALL	9	5.1965	1.34869	0.000116674	3.26061	0.642121	3.81694e-07	3.60874	0.969081	0.000196185	3.52401	1.61407	0.0290137	0.945433	3.56638	1.15888	0.000156429	1
IL18BP_O95998_OID20348_v1_Cardiometabolic	NASH_AST_ALT	ALL	37	8.66487	1.66945	2.09991e-07	3.22939	0.752426	1.7709e-05	3.87448	1.52976	0.0113176	3.18704	2.38796	0.181999	0.705336	3.55194	1.5996	0.00566765	1
IL18BP_O95998_OID20348_v1_Cardiometabolic	BMI	EUROPEAN_ONLY	733	4.88633	0.279248	1.47883e-68	2.94722	0.185938	1.39416e-56	1.56399	0.263177	2.80297e-09	1.30488	0.377598	0.000548794	0.338579	2.2556	0.271212	1.40148e-09	2.06018e-05
IL18BP_O95998_OID20348_v1_Cardiometabolic	CKD	EUROPEAN_ONLY	9	3.53088	1.14557	0.00205469	3.2223	0.545389	3.45736e-09	3.12336	0.778285	5.99185e-05	3.30791	1.30839	0.0114641	0.855214	3.2651	0.961926	0.0010573	1
IL18BP_O95998_OID20348_v1_Cardiometabolic	NASH_AST_ALT	EUROPEAN_ONLY	37	7.03797	1.23077	1.07578e-08	3.31619	0.585713	1.49797e-08	3.82895	1.20284	0.00145632	3.88713	1.96813	0.0482646	0.969952	3.85804	1.21681	0.000728167	1
IL18R1_Q13478_OID20652_v1_Inflammation	BMI	ALL	733	8.11071	0.332883	4.01529e-131	5.26391	0.232182	8.56831e-114	4.42582	0.339194	6.51974e-39	3.71405	0.529717	2.35989e-12	0.0805208	4.84487	0.336039	3.25987e-39	4.79201e-35
IL18R1_Q13478_OID20652_v1_Inflammation	NASH_AST_ALT	ALL	37	5.47399	1.98208	0.00574947	1.2219	0.123082	3.15917e-23	1.54036	0.744035	0.0384262	0.543155	0.826188	0.510909	0.0214385	1.38113	0.785112	0.0220879	1
IL18R1_Q13478_OID20652_v1_Inflammation	BMI	EUROPEAN_ONLY	733	6.26337	0.282941	1.40354e-108	4.7083	0.206347	3.07839e-115	3.66432	0.304941	2.91023e-33	3.61436	0.478764	4.37428e-14	0.892263	4.18631	0.293941	1.45512e-33	2.13902e-29
IL18R1_Q13478_OID20652_v1_Inflammation	CAD	EUROPEAN_ONLY	71	-3.97446	1.96013	0.0425963	1.50506	0.193912	8.38653e-15	0.839774	0.568952	0.139943	2.16432	0.799374	0.00677887	0.0218811	1.17242	0.684163	0.0246876	1
IL18R1_Q13478_OID20652_v1_Inflammation	NASH_AST_ALT	EUROPEAN_ONLY	37	4.88665	1.89877	0.0100649	1.17306	0.12123	3.8006e-22	1.62235	0.726697	0.0255824	0.633311	0.81081	0.434753	0.0216178	1.39771	0.768754	0.0178237	1
IL18RAP_O95256_OID20900_v1_Neurology	CAD	ALL	71	-3.27813	2.09983	0.118492	-3.58787	0.611507	4.43067e-09	-1.9984	1.00319	0.0463651	-3.11187	1.45061	0.0319356	0.288332	-3.195	1.2269	0.0391504	1
IL18RAP_O95256_OID20900_v1_Neurology	CAD	EUROPEAN_ONLY	71	-5.30611	1.57688	0.00076561	-4.36606	0.80938	6.87837e-08	-1.93151	0.902997	0.0324355	-0.686167	1.47907	0.642706	0.287999	-3.14878	1.19103	0.0166006	1
IL18RAP_O95256_OID20900_v1_Neurology	NASH_AST_ALT	EUROPEAN_ONLY	37	-6.89254	4.94305	0.163199	7.02665	2.62094	0.00734097	4.51359	2.27498	0.0472539	8.23279	3.39707	0.0153717	0.145267	5.77012	3.009	0.0313128	1
IL19_Q9UHD0_OID20158_v1_Cardiometabolic	BMI	ALL	733	6.32901	0.605161	1.34111e-25	4.19955	0.291633	5.16268e-47	1.83978	0.41202	7.99673e-06	1.49105	0.649717	0.0217377	0.487464	3.01967	0.50859	3.99837e-06	0.058776
IL19_Q9UHD0_OID20158_v1_Cardiometabolic	CAD	ALL	71	4.96621	2.18945	0.0233141	2.10611	0.352542	2.31405e-09	1.61064	0.902169	0.0742123	2.17007	1.2298	0.0776349	0.50129	2.13809	1.06598	0.0487632	1
IL19_Q9UHD0_OID20158_v1_Cardiometabolic	BMI	EUROPEAN_ONLY	733	4.60824	0.711797	9.53861e-11	3.70807	0.233377	7.57855e-57	1.29181	0.345918	0.000188131	1.14647	0.554423	0.0386539	0.737178	2.49994	0.450171	9.40655e-05	1
IL19_Q9UHD0_OID20158_v1_Cardiometabolic	CAD	EUROPEAN_ONLY	71	4.71635	1.35761	0.000512717	2.06405	0.303011	9.63765e-12	1.65958	0.762515	0.0295213	1.49493	1.10255	0.175134	0.835173	1.86182	0.932532	0.015017	1
IL1B_P01584_OID20427_v1_Inflammation	BMI	ALL	733	4.74242	1.18006	5.8497e-05	3.55203	0.280108	7.54068e-37	0.995295	0.392508	0.0112213	1.43781	0.614647	0.0193225	0.349473	2.49492	0.503578	0.00563992	1
IL1B_P01584_OID20427_v1_Inflammation	BMI	EUROPEAN_ONLY	733	3.94341	1.2171	0.00119529	3.43888	0.218943	1.3601e-55	0.857233	0.327357	0.00882782	0.975667	0.510489	0.0559738	0.762285	2.20728	0.418923	0.00501156	1
IL1B_P01584_OID20427_v1_Inflammation	CAD	EUROPEAN_ONLY	71	2.65113	1.43232	0.0641791	2.65129	0.448923	3.50735e-09	1.696	0.743264	0.0224996	2.382	1.19467	0.046169	0.462352	2.51656	0.968969	0.0343343	1
IL1B_P01584_OID20427_v1_Inflammation	CKD	EUROPEAN_ONLY	9	11.8234	6.43849	0.0663036	11.7752	8.322	0.157083	11.9787	3.2879	0.000269195	23.1691	4.39669	1.36669e-07	0.0027091	11.9011	5.41759	0.0332864	1
IL1R1_P14778_OID21116_v1_Neurology	CAD	ALL	71	-4.40868	0.696784	2.49682e-10	-1.96442	0.253459	9.15817e-15	-1.81117	0.567397	0.00141257	-1.52407	0.782006	0.0513052	0.591552	-1.88779	0.63209	0.000706283	1
IL1R1_P14778_OID21116_v1_Neurology	CAD	EUROPEAN_ONLY	71	-4.3923	0.884778	6.89484e-07	-1.69674	0.285363	2.74922e-09	-1.21321	0.572791	0.0341693	-0.86317	0.827999	0.29719	0.556536	-1.45498	0.700395	0.017085	1
IL1R1_P14778_OID21116_v1_Neurology	CKD	EUROPEAN_ONLY	9	6.26392	1.8875	0.000904581	3.63986	0.964242	0.000160112	3.48014	1.46493	0.0175185	4.40073	2.3483	0.0609292	0.604126	4.02029	1.67621	0.00921153	1
IL1R2_P27930_OID20757_v1_Inflammation	NASH_AST_ALT	ALL	37	5.84859	0.882073	3.3453e-11	2.08496	0.270678	1.3317e-14	3.00139	0.748003	6.00688e-05	1.6843	0.953291	0.077258	0.0366141	2.54318	0.815038	3.00344e-05	0.441506
IL1R2_P27930_OID20757_v1_Inflammation	NASH_AST_ALT	EUROPEAN_ONLY	37	5.48979	0.974635	1.77448e-08	1.72577	0.276954	4.62696e-10	2.9547	0.709097	3.08841e-05	1.5299	0.902568	0.0900662	0.0188188	2.34024	0.805833	1.54509e-05	0.227129
IL1RAP_Q9NPH3_OID21126_v1_Neurology	BMI	ALL	733	-10.5893	0.411656	6.36188e-146	-6.19342	0.294554	3.75951e-98	-5.24674	0.415568	1.52853e-36	-3.54478	0.617486	9.43022e-09	0.000215206	-5.72008	0.413612	7.64265e-37	1.12347e-32
IL1RAP_Q9NPH3_OID21126_v1_Neurology	NASH_AST_ALT	ALL	37	-9.82946	2.12452	3.71601e-06	-7.10422	1.44065	8.16942e-07	-8.06706	1.61989	6.35847e-07	-8.34324	2.3847	0.000467618	0.873098	-8.20515	1.87221	2.26648e-06	0.0333172
IL1RAP_Q9NPH3_OID21126_v1_Neurology	BMI	EUROPEAN_ONLY	733	-8.57841	0.367142	9.6243e-121	-5.26496	0.276548	8.23748e-81	-4.11328	0.378338	1.56782e-27	-3.41021	0.562686	1.35621e-09	0.0917425	-4.68912	0.37274	7.83908e-28	1.15235e-23
IL1RAP_Q9NPH3_OID21126_v1_Neurology	NASH_AST_ALT	EUROPEAN_ONLY	37	-13.949	2.12397	5.11951e-11	-8.20147	1.66597	8.52522e-07	-7.75891	1.58449	9.74212e-07	-6.16232	2.37898	0.00958879	0.367263	-7.98019	1.89497	9.13367e-07	0.0134265
IL1RL1_Q01638_OID20250_v1_Cardiometabolic	BMI	ALL	733	5.37788	2.18795	0.0139729	2.30971	0.246184	6.47081e-21	0.814668	0.439838	0.0639972	0.285992	0.632671	0.651241	0.245132	1.56219	0.536255	0.038985	1
IL1RL1_Q01638_OID20250_v1_Cardiometabolic	NASH_AST_ALT	ALL	37	7.06425	4.54848	0.120399	10.3395	2.65115	9.61884e-05	9.45384	2.54449	0.000202869	14.5321	3.79668	0.000129409	0.0779248	9.89667	3.22391	0.000166139	1
IL1RN_P18510_OID20700_v1_Inflammation	BMI	ALL	733	7.65469	0.259998	1.62298e-190	4.94194	0.200114	1.19244e-134	4.74083	0.256212	1.93214e-76	3.43095	0.40404	0	3.15024e-05	4.84139	0.258105	5.96221e-135	8.76444e-131
IL1RN_P18510_OID20700_v1_Inflammation	CAD	ALL	71	-4.36481	2.07992	0.0358571	1.21681	0.149433	3.8612e-16	0.867088	0.540557	0.1087	1.97632	0.705342	0.00507986	0.0188327	1.04195	0.622949	0.0204685	1
IL1RN_P18510_OID20700_v1_Inflammation	NASH_AST_ALT	ALL	37	5.18886	2.62049	0.0476907	7.43293	1.81886	4.37758e-05	7.53794	1.6065	2.70344e-06	11.6801	2.54539	4.45967e-06	0.0409736	7.48544	2.18212	2.41177e-05	0.354531
IL1RN_P18510_OID20700_v1_Inflammation	BMI	EUROPEAN_ONLY	733	6.00832	0.22122	1.93356e-162	4.39037	0.182617	1.02534e-127	3.8999	0.234707	5.337e-62	3.68835	0.375807	0	0.470959	4.14513	0.227964	5.12672e-128	7.53628e-124
IL1RN_P18510_OID20700_v1_Inflammation	CAD	EUROPEAN_ONLY	71	2.00876	1.52104	0.18662	1.52581	0.227935	2.17034e-11	1.34752	0.566531	0.0173812	1.66792	0.783457	0.0332601	0.551761	1.59687	0.674994	0.0253207	1
IL1RN_P18510_OID20700_v1_Inflammation	NASH_AST_ALT	EUROPEAN_ONLY	37	-4.96467	2.74363	0.0703696	7.35076	1.84669	6.87695e-05	6.9766	1.64837	2.31181e-05	10.0989	2.67744	0.000162028	0.142622	7.16368	2.26206	0.000115399	1
IL2_P60568_OID20419_v1_Inflammation	NASH_AST_ALT	EUROPEAN_ONLY	37	-6.1553	2.02297	0.00234465	-5.18292	1.06161	1.04952e-06	-4.04737	2.01783	0.0448775	-6.68919	3.07277	0.0294861	0.255729	-5.66911	2.0204	0.0159154	1
IL20_Q9NYY1_OID20453_v1_Inflammation	BMI	ALL	733	5.98156	1.18314	4.2891e-07	4.13884	0.284926	8.29301e-48	1.09458	0.417675	0.00877642	0.477817	0.674014	0.478378	0.243729	2.61671	0.545844	0.00438842	1
IL20_Q9NYY1_OID20453_v1_Inflammation	BMI	EUROPEAN_ONLY	733	4.06958	0.915661	8.8128e-06	3.69514	0.222883	9.90985e-62	1.0204	0.346558	0.00323589	1.10971	0.553134	0.0448333	0.835824	2.40242	0.449846	0.00162235	1
IL20RA_Q9UHF4_OID20422_v1_Inflammation	CKD	EUROPEAN_ONLY	9	13.7689	8.1564	0.091391	13.7288	12.4304	0.269396	12.7885	4.82127	0.00798949	23.4489	8.46221	0.00558814	0.137101	13.7488	8.3093	0.0496902	1
IL20RB_Q6UXL0_OID30461_v1_Inflammation_II	BMI	ALL	733	-4.53931	1.65387	0.00605727	-4.32683	0.291469	7.50372e-50	-1.00458	0.403019	0.0126797	-1.91297	0.661609	0.00383545	0.0836501	-3.1199	0.532314	0.00494636	1
IL20RB_Q6UXL0_OID30461_v1_Inflammation_II	BMI	EUROPEAN_ONLY	733	-4.15596	1.38786	0.0027488	-3.48379	0.243137	1.45154e-46	-0.812427	0.344493	0.0183574	-1.24971	0.551562	0.0234661	0.310036	-2.36675	0.448027	0.0105531	1
IL21R_Q9HBE5_OID30441_v1_Inflammation_II	CAD	ALL	71	-6.11068	2.30159	0.00793114	-5.39403	1.12709	1.70295e-06	-3.74222	1.23716	0.0024876	-6.59448	1.96873	0.000809231	0.0653762	-5.75236	1.60294	0.00164841	1
IL21R_Q9HBE5_OID30441_v1_Inflammation_II	NASH_AST_ALT	ALL	37	6.69251	1.82721	0.000249585	5.75698	1.22992	2.85794e-06	6.04931	2.22351	0.0065161	9.36137	3.13954	0.00286594	0.141217	6.37091	2.02536	0.00155776	1
IL21R_Q9HBE5_OID30441_v1_Inflammation_II	CAD	EUROPEAN_ONLY	71	-4.72969	1.56745	0.00254912	-4.30093	0.763012	1.73263e-08	-2.66314	0.856377	0.00187232	-2.98103	1.36027	0.0284155	0.762579	-3.64098	1.10832	0.00221072	1
IL21R_Q9HBE5_OID30441_v1_Inflammation_II	NASH_AST_ALT	EUROPEAN_ONLY	37	4.90554	3.30173	0.137347	4.79657	1.45849	0.00100642	5.25717	2.32233	0.0235897	8.40909	3.32764	0.0115027	0.190053	5.08135	2.81203	0.0175462	1
IL22_Q9GZX6_OID31407_v1_Oncology_II	BMI	ALL	733	5.69176	0.416816	1.87694e-42	4.09115	0.223865	1.30736e-74	1.73821	0.352707	8.29871e-07	1.50581	0.552335	0.00640556	0.584423	2.91468	0.384762	4.14935e-07	0.00609955
IL22_Q9GZX6_OID31407_v1_Oncology_II	BMI	EUROPEAN_ONLY	733	4.04084	0.586088	5.40218e-12	3.931	0.196167	2.5137e-89	1.29107	0.30717	2.63278e-05	1.96169	0.476495	3.83971e-05	0.0659337	2.94635	0.391832	1.31639e-05	0.19351
IL22RA1_Q8N6P7_OID20449_v1_Inflammation	BMI	ALL	733	-4.38496	1.97882	0.0266952	-3.87489	0.304798	5.00833e-37	-0.912998	0.429856	0.033673	-1.21506	0.666863	0.0684476	0.553415	-2.54497	0.548359	0.0301841	1
IL22RA1_Q8N6P7_OID20449_v1_Inflammation	BMI	EUROPEAN_ONLY	733	-4.71881	0.801902	3.99208e-09	-3.0315	0.243766	1.6641e-35	-0.984618	0.342068	0.00399666	-0.725379	0.546343	0.184278	0.54272	-2.00806	0.444206	0.00199833	1
IL24_Q13007_OID20440_v1_Inflammation	CAD	ALL	71	-5.50819	1.47702	0.000192044	-4.80588	0.753665	1.80965e-10	-3.24407	0.97964	0.000928005	-3.98723	1.47756	0.00696486	0.500344	-4.39656	1.22833	0.000560024	1
IL24_Q13007_OID20440_v1_Inflammation	CAD	EUROPEAN_ONLY	71	-4.01679	1.43263	0.00505065	-3.79852	0.576513	4.43442e-11	-2.21743	0.773688	0.00415624	-3.53755	1.1813	0.00274774	0.141599	-3.66804	0.977493	0.00345199	1
IL2RA_P01589_OID20267_v1_Cardiometabolic	BMI	ALL	733	6.46142	0.368097	5.58325e-69	1.81355	0.141932	2.18695e-37	2.21147	0.274693	8.23275e-16	1.83128	0.353533	2.21943e-07	0.0882046	2.02138	0.314113	4.11638e-16	6.05107e-12
IL2RA_P01589_OID20267_v1_Cardiometabolic	CKD	ALL	9	5.75782	1.91017	0.00257577	2.32921	0.342283	1.01098e-11	2.48722	0.950716	0.00889275	0.565987	0.970396	0.559723	0.00462669	2.40821	0.960556	0.00573426	1
IL2RA_P01589_OID20267_v1_Cardiometabolic	BMI	EUROPEAN_ONLY	733	6.27825	0.339003	1.4312e-76	1.57822	0.131973	5.85247e-33	1.8028	0.249107	4.58518e-13	1.16797	0.322074	0.000287384	0.00204673	1.69051	0.28559	2.29259e-13	3.37011e-09
IL2RA_P01589_OID20267_v1_Cardiometabolic	CKD	EUROPEAN_ONLY	9	5.196	1.45452	0.000353845	2.30394	0.326028	1.58693e-12	2.36472	0.714874	0.000940011	0.859982	0.758386	0.25681	0.00568268	2.33433	0.73663	0.000646928	1
IL2RB_P14784_OID20450_v1_Inflammation	CAD	ALL	71	3.29525	1.43012	0.0212123	1.314	0.209163	3.33851e-10	1.24118	0.606356	0.0406627	0.955137	0.792727	0.228252	0.572686	1.27759	0.699542	0.0309375	1
IL2RB_P14784_OID20450_v1_Inflammation	NASH_AST_ALT	ALL	37	15.3905	3.68829	3.00864e-05	10.1688	2.98887	0.000668433	9.3775	2.8003	0.000811759	8.62414	3.77727	0.0224205	0.762656	9.77313	3.33858	0.000740096	1
IL2RB_P14784_OID20450_v1_Inflammation	CAD	EUROPEAN_ONLY	71	4.26804	1.11763	0.000134083	1.43339	0.228423	3.49282e-10	1.1978	0.58726	0.0413858	0.343611	0.770954	0.655817	0.0927942	1.3156	0.679107	0.0207599	1
IL2RB_P14784_OID20450_v1_Inflammation	NASH_AST_ALT	EUROPEAN_ONLY	37	7.00538	3.15478	0.0263808	5.82096	1.60466	0.000286142	5.72806	2.28051	0.0120135	5.53971	3.10464	0.0743695	0.92755	5.77451	2.69258	0.0191972	1
IL3_P08700_OID31229_v1_Oncology_II	NASH_AST_ALT	ALL	37	-16.7053	3.9905	2.83569e-05	-6.08345	2.00208	0.00237712	-6.78076	3.40047	0.0461452	-3.59569	4.25625	0.398221	0.219	-6.4321	3.69549	0.0242612	1
IL31_Q6EBC2_OID30487_v1_Inflammation_II	CKD	EUROPEAN_ONLY	9	-9.26586	4.00888	0.0208143	-8.36426	4.55688	0.0664281	-6.55438	2.45179	0.00751089	-10.6143	4.28579	0.0132632	0.25237	-8.81506	4.14733	0.0170387	1
IL31RA_Q8NI17_OID30475_v1_Inflammation_II	BMI	ALL	733	-6.6512	1.246	9.39637e-08	-4.59097	0.370771	3.26168e-35	-1.12209	0.464195	0.0156365	0.0927263	0.753141	0.902013	0.0407947	-2.85653	0.608668	0.00781831	1
IL31RA_Q8NI17_OID30475_v1_Inflammation_II	CAD	ALL	71	5.66304	1.81139	0.00176992	3.75393	0.627753	2.23213e-09	2.54996	1.01932	0.0123619	1.85727	1.60249	0.246459	0.574057	3.15195	1.3109	0.00706592	1
IL31RA_Q8NI17_OID30475_v1_Inflammation_II	CKD	ALL	9	13.2997	5.5468	0.0164971	8.1788	3.35688	0.014833	8.21633	2.63669	0.00183224	6.04042	3.6271	0.0958408	0.374923	8.19756	3.49199	0.015665	1
IL31RA_Q8NI17_OID30475_v1_Inflammation_II	BMI	EUROPEAN_ONLY	733	-4.80494	1.29782	0.000213645	-3.56656	0.306249	2.40651e-31	-0.748199	0.384654	0.05176	-0.325906	0.6288	0.604251	0.39585	-2.15738	0.506727	0.0259868	1
IL31RA_Q8NI17_OID30475_v1_Inflammation_II	CKD	EUROPEAN_ONLY	9	9.58082	4.63408	0.0386897	9.56096	4.94395	0.0531289	8.84659	2.4067	0.000237082	10.8715	3.3648	0.00123378	0.381549	9.57089	3.99944	0.0199618	1
IL31RA_Q8NI17_OID30475_v1_Inflammation_II	NASH_AST_ALT	EUROPEAN_ONLY	37	6.36622	2.73606	0.0199767	5.0297	1.0398	1.31699e-06	4.16984	2.12657	0.049899	2.55304	3.15655	0.418627	0.485609	4.59977	2.43132	0.0349379	1
IL32_P24001_OID20605_v1_Inflammation	BMI	ALL	733	-5.69662	0.502882	9.54225e-30	-2.39139	0.27096	1.08857e-18	-1.18293	0.353139	0.000808844	-0.653526	0.509583	0.199677	0.149853	-1.78716	0.428011	0.000404422	1
IL32_P24001_OID20605_v1_Inflammation	CKD	ALL	9	6.54462	2.11507	0.00197296	5.97797	1.40069	1.97345e-05	5.90024	1.2972	5.40481e-06	7.01059	2.30897	0.00239546	0.552861	6.26129	1.75788	0.000996346	1
IL32_P24001_OID20605_v1_Inflammation	NASH_AST_ALT	ALL	37	-1.52718	2.80492	0.58612	3.6204	0.573046	2.65277e-10	2.20425	1.04485	0.0348895	2.71955	1.34944	0.0438717	0.540825	2.4619	1.19714	0.0393806	1
IL32_P24001_OID20605_v1_Inflammation	BMI	EUROPEAN_ONLY	733	-5.23193	0.354677	3.01925e-49	-3.0051	0.232505	3.25685e-38	-1.19906	0.312489	0.000124479	-0.576551	0.474165	0.224012	0.0812134	-2.10208	0.333583	6.22395e-05	0.91492
IL32_P24001_OID20605_v1_Inflammation	CKD	EUROPEAN_ONLY	9	6.34235	2.20003	0.00394101	5.44818	1.83234	0.00294577	5.85996	1.1793	6.72923e-07	3.48381	1.70526	0.0410547	0.0772593	5.65407	1.7688	0.00344339	1
IL32_P24001_OID20605_v1_Inflammation	NASH_AST_ALT	EUROPEAN_ONLY	37	4.21111	2.00825	0.036002	3.93742	0.640515	7.88238e-10	2.77988	1.03905	0.007464	3.15465	1.35996	0.0203593	0.664136	3.54604	1.19951	0.0139117	1
IL36A_Q9UHA7_OID30472_v1_Inflammation_II	NASH_AST_ALT	EUROPEAN_ONLY	37	-11.4044	3.73777	0.00227997	-8.6517	2.1619	6.28352e-05	-5.31093	2.51405	0.0346437	-4.72733	3.73871	0.206076	0.831083	-6.98132	3.12591	0.0184619	1
IL36G_Q9NZH8_OID30551_v1_Inflammation_II	BMI	ALL	733	5.52501	0.733228	4.87655e-14	4.02162	0.266699	2.21903e-51	1.29209	0.406293	0.00147179	0.889633	0.634574	0.160934	0.408943	2.65685	0.520434	0.000735896	1
IL36G_Q9NZH8_OID30551_v1_Inflammation_II	BMI	EUROPEAN_ONLY	733	4.48774	1.07081	2.77765e-05	2.80293	0.232187	1.4871e-33	0.659621	0.330953	0.0462508	-0.154464	0.520401	0.766606	0.0429518	1.73128	0.425677	0.0231393	1
IL3RA_P26951_OID20461_v1_Inflammation	BMI	EUROPEAN_ONLY	733	-3.36685	2.33882	0.149995	3.06546	0.226818	1.27471e-41	0.715338	0.339238	0.0349739	1.39405	0.512606	0.00653743	0.0777078	1.05469	0.425922	0.0207556	1
IL4R_P24394_OID20576_v1_Inflammation	BMI	ALL	733	6.12549	0.408682	8.74133e-51	4.3142	0.238933	7.06183e-73	1.5932	0.385428	3.57154e-05	1.09761	0.618588	0.0760017	0.305705	2.9537	0.397055	1.78577e-05	0.262508
IL4R_P24394_OID20576_v1_Inflammation	CKD	ALL	9	6.31854	1.88514	0.000802995	5.52568	1.2782	1.53918e-05	5.74132	1.12961	3.72359e-07	3.53826	2.2971	0.123483	0.272598	5.6335	1.58167	0.000409194	1
IL4R_P24394_OID20576_v1_Inflammation	BMI	EUROPEAN_ONLY	733	4.79768	0.355606	1.75393e-41	3.49492	0.203868	7.08501e-66	1.26226	0.317851	7.15008e-05	1.44564	0.509106	0.00451757	0.644612	2.47028	0.336729	3.57504e-05	0.525531
IL4R_P24394_OID20576_v1_Inflammation	CKD	EUROPEAN_ONLY	9	5.22567	1.53762	0.00067747	5.0219	1.1827	2.17491e-05	5.07713	0.830505	9.75871e-10	4.35122	2.1964	0.0475834	0.718327	5.04952	1.36016	0.00034961	1
IL5_P05113_OID20472_v1_Inflammation	BMI	ALL	733	4.42283	1.95948	0.0239988	4.03595	0.311265	1.90053e-38	0.755719	0.407093	0.0633995	1.15529	0.658337	0.079282	0.439856	2.59562	0.532715	0.0436991	1
IL5_P05113_OID20472_v1_Inflammation	NASH_AST_ALT	ALL	37	7.59588	2.71822	0.00519907	4.87512	1.34803	0.000298646	6.43403	2.45875	0.00887619	5.96664	3.70555	0.107356	0.864647	6.20034	2.58849	0.00703763	1
IL5_P05113_OID20472_v1_Inflammation	BMI	EUROPEAN_ONLY	733	4.14324	1.29424	0.00136808	3.61564	0.251369	6.5411e-47	0.774174	0.348247	0.0262115	0.937892	0.551986	0.0892961	0.702145	2.27677	0.450116	0.0137898	1
IL5_P05113_OID20472_v1_Inflammation	NASH_AST_ALT	EUROPEAN_ONLY	37	9.72638	2.53798	0.000126939	3.53276	1.19401	0.00308901	4.60006	2.0683	0.026143	2.05567	3.11566	0.509391	0.275831	4.06641	2.30314	0.014616	1
IL5RA_Q01344_OID20601_v1_Inflammation	NASH_AST_ALT	EUROPEAN_ONLY	37	4.24578	1.479	0.00409539	3.01167	0.466636	1.08938e-10	2.7451	1.44436	0.0573584	3.82281	2.10851	0.0698268	0.48019	3.41724	1.46168	0.0307269	1
IL6_P05231_OID20101_v1_Cardiometabolic	BMI	ALL	733	7.66653	0.279353	8.21741e-166	5.63495	0.24364	2.41307e-118	5.03348	0.286567	4.58725e-69	4.85679	0.468186	0	0.633079	5.33421	0.28296	1.20653e-118	1.7736e-114
IL6_P05231_OID20101_v1_Cardiometabolic	BMI	EUROPEAN_ONLY	733	6.60041	0.245156	1.1722e-159	4.53325	0.208212	4.25374e-105	4.12179	0.25718	8.29607e-58	3.64438	0.418491	0	0.148336	4.32752	0.251168	2.12687e-105	3.1265e-101
IL6_P05231_OID20563_v1_Inflammation	BMI	ALL	733	8.29198	0.283272	2.34625e-188	5.67787	0.248075	6.15362e-116	5.40405	0.294003	1.86722e-75	5.08755	0.47899	0	0.40255	5.54096	0.288638	3.07681e-116	4.52291e-112
IL6_P05231_OID20563_v1_Inflammation	BMI	EUROPEAN_ONLY	733	6.74724	0.247892	3.92368e-163	4.78553	0.219926	5.58823e-105	4.27575	0.264942	1.36955e-58	3.83925	0.427714	0	0.193736	4.53064	0.256417	2.79411e-105	4.10735e-101
IL6_P05231_OID20911_v1_Neurology	BMI	ALL	733	7.58172	0.279548	5.51354e-162	5.60302	0.234983	1.15708e-125	5.09711	0.287125	1.65506e-70	4.60712	0.46169	0	0.175487	5.35007	0.283336	5.78539e-126	8.50452e-122
IL6_P05231_OID20911_v1_Neurology	BMI	EUROPEAN_ONLY	733	6.82313	0.244726	4.57472e-171	4.8376	0.214967	3.79532e-112	4.24736	0.256783	1.8696e-61	4.04014	0.422406	0	0.536588	4.54248	0.250754	1.89766e-112	2.78956e-108
IL6_P05231_OID21276_v1_Oncology	BMI	ALL	733	7.99273	0.285213	8.34235e-173	5.56653	0.240586	1.9486e-118	5.07025	0.289469	1.08814e-68	4.72038	0.466201	0	0.338357	5.31839	0.287341	9.74299e-119	1.43222e-114
IL6_P05231_OID21276_v1_Oncology	BMI	EUROPEAN_ONLY	733	6.89609	0.24761	1.05741e-170	4.68209	0.211096	5.37365e-109	4.02116	0.259738	4.6178e-54	3.43321	0.421896	4.44089e-16	0.0772452	4.35162	0.253674	2.3089e-54	3.39408e-50
IL6R_P08887_OID20385_v1_Cardiometabolic	BMI	ALL	733	10.1135	0.639629	2.59437e-56	4.28531	1.22057	0.00044659	1.89861	0.542225	0.000462624	0.230341	0.8334	0.78225	0.00858261	3.09196	0.736515	0.000454607	1
IL6R_P08887_OID20385_v1_Cardiometabolic	NASH_AST_ALT	ALL	37	-24.7349	3.58652	5.32491e-12	3.12583	0.655119	1.82956e-06	-0.618118	2.3612	0.79349	9.29919	2.79499	0.000877585	1.89658e-06	1.25386	2.5781	0.000439707	1
IL6R_P08887_OID20385_v1_Cardiometabolic	BMI	EUROPEAN_ONLY	733	8.19119	0.547506	1.32158e-50	3.5457	1.71958	0.039212	1.41706	0.448564	0.00158249	-0.011591	0.656115	0.985905	0.00297893	2.48138	0.60181	0.0203973	1
IL6ST_P40189_OID20147_v1_Cardiometabolic	BMI	ALL	733	5.68215	1.14991	7.75708e-07	3.91158	0.29039	2.34665e-41	1.29891	0.405023	0.00134123	1.51999	0.630666	0.0159468	0.647321	2.71578	0.517845	0.000671001	1
IL6ST_P40189_OID20147_v1_Cardiometabolic	NASH_AST_ALT	ALL	37	2.44801	3.56519	0.492308	2.75178	0.529892	2.06823e-07	3.21902	1.44767	0.026176	4.84946	1.7895	0.00672921	0.13293	2.9854	1.61858	0.0164526	1
IL6ST_P40189_OID20147_v1_Cardiometabolic	BMI	EUROPEAN_ONLY	733	4.17714	1.16382	0.000331738	3.40948	0.235813	2.21855e-47	0.948964	0.333689	0.00445708	0.950538	0.529811	0.0727961	0.996947	2.18001	0.43175	0.00239441	1
IL6ST_P40189_OID20147_v1_Cardiometabolic	NASH_AST_ALT	EUROPEAN_ONLY	37	8.69123	2.75892	0.00163144	2.91163	0.605273	1.50595e-06	3.525	1.38823	0.0111104	2.36776	1.74565	0.174979	0.276307	3.21832	1.56694	0.00637092	1
IL7R_P16871_OID21136_v1_Neurology	BMI	ALL	733	-7.91552	0.358504	4.99813e-108	-5.26279	0.240725	5.94293e-106	-2.9735	0.379655	4.79765e-15	-1.72616	0.576209	0.00273802	0.00414396	-4.11815	0.36908	2.39882e-15	3.52627e-11
IL7R_P16871_OID21136_v1_Neurology	CAD	ALL	71	-5.73992	1.50269	0.000133578	-1.46044	0.587763	0.0129643	-1.65989	0.832239	0.0460986	-1.20377	1.08939	0.26916	0.513984	-1.56017	0.960814	0.0295314	1
IL7R_P16871_OID21136_v1_Neurology	CKD	ALL	9	11.9079	6.1239	0.0518351	10.8028	6.22339	0.0825932	8.81288	3.34087	0.00834214	9.96666	4.61264	0.0307165	0.697169	10.3847	5.36827	0.0412758	1
IL7R_P16871_OID21136_v1_Neurology	BMI	EUROPEAN_ONLY	733	-7.00303	0.318405	3.27852e-107	-4.49905	0.21846	3.0824e-94	-2.3889	0.339124	1.8637e-12	-0.81452	0.524192	0.120218	9.1583e-05	-3.44397	0.328765	9.31851e-13	1.36982e-08
IL7R_P16871_OID21136_v1_Neurology	CAD	EUROPEAN_ONLY	71	-5.277	1.40337	0.000169755	-2.43746	0.648001	0.000168898	-1.80941	0.774709	0.0195122	-1.38607	1.00569	0.168132	0.506657	-2.12343	0.8902	0.00984099	1
IL7R_P16871_OID21136_v1_Neurology	CKD	EUROPEAN_ONLY	9	8.09327	3.99138	0.042592	8.1799	2.92489	0.00516355	6.13046	2.57075	0.0170931	8.29264	3.93832	0.0352364	0.458508	8.13659	3.43161	0.0261648	1
IMMT_Q16891_OID31397_v1_Oncology_II	BMI	ALL	733	7.20691	0.364066	3.24653e-87	4.69144	0.259511	4.75001e-73	2.76441	0.381525	4.30258e-13	2.20748	0.609802	0.000294614	0.241773	3.72793	0.372796	2.15129e-13	3.1624e-09
IMMT_Q16891_OID31397_v1_Oncology_II	NASH_AST_ALT	ALL	37	7.37468	1.45321	3.88014e-07	8.35945	1.07284	6.6015e-15	6.42911	1.04504	7.65085e-10	5.94927	1.53827	0.000109954	0.667642	6.90189	1.26303	1.9439e-07	0.00285753
IMMT_Q16891_OID31397_v1_Oncology_II	BMI	EUROPEAN_ONLY	733	5.41236	0.329279	1.03908e-60	3.54781	0.220452	2.84203e-58	1.80641	0.314432	9.19216e-09	1.5592	0.495642	0.00165626	0.51866	2.67711	0.321855	4.59608e-09	6.75623e-05
IMMT_Q16891_OID31397_v1_Oncology_II	CKD	EUROPEAN_ONLY	9	4.97634	3.43886	0.147871	4.96944	1.92469	0.00982438	4.93692	1.71341	0.00395976	5.47331	3.09115	0.0766205	0.829738	4.97289	2.50792	0.0432224	1
IMMT_Q16891_OID31397_v1_Oncology_II	NASH_AST_ALT	EUROPEAN_ONLY	37	5.87648	1.3122	7.52275e-06	6.78383	1.0332	5.17483e-11	5.44327	0.952094	1.08321e-08	5.22953	1.39775	0.000183	0.832596	5.65987	1.1727	3.76679e-06	0.0553718
IMPA1_P29218_OID20907_v1_Neurology	BMI	ALL	733	-5.28166	1.09854	1.52533e-06	-3.78268	0.272774	9.97923e-44	-1.13478	0.391533	0.00375197	-1.26445	0.642232	0.0489719	0.798868	-2.52357	0.516883	0.00187675	1
INHBB_P09529_OID30625_v1_Inflammation_II	BMI	ALL	733	7.12443	0.324508	7.84031e-107	5.28211	0.238747	1.8443e-108	3.68233	0.350232	7.44915e-26	3.75631	0.554927	1.29656e-11	0.863476	4.51921	0.33737	3.72457e-26	5.47512e-22
INHBB_P09529_OID30625_v1_Inflammation_II	CKD	ALL	9	5.76032	1.91152	0.00258269	4.41663	0.700163	2.82646e-10	4.50548	1.11718	5.50886e-05	4.66461	1.89333	0.0137511	0.913794	4.58505	1.50526	0.00131889	1
INHBB_P09529_OID30625_v1_Inflammation_II	NASH_AST_ALT	ALL	37	7.81139	1.92211	4.82441e-05	1.66678	0.304644	4.46924e-08	2.04341	1.24108	0.0996649	1.41758	1.41595	0.316751	0.355291	1.85509	1.32851	0.0498566	1
INHBB_P09529_OID30625_v1_Inflammation_II	BMI	EUROPEAN_ONLY	733	5.43115	0.29588	2.96159e-75	3.91515	0.200833	1.22039e-84	2.47073	0.307713	9.80181e-16	2.4662	0.482364	3.17525e-07	0.990265	3.19294	0.301797	4.90091e-16	7.20433e-12
INHBB_P09529_OID30625_v1_Inflammation_II	CAD	EUROPEAN_ONLY	71	2.59403	1.3832	0.0607396	1.81085	0.257347	1.96945e-12	0.958892	0.562181	0.0880705	1.79258	0.808203	0.0265563	0.153838	1.80172	0.685192	0.0436479	1
INHBB_P09529_OID30625_v1_Inflammation_II	CKD	EUROPEAN_ONLY	9	7.29525	2.33808	0.00180739	3.29003	0.626506	1.50949e-07	3.71831	1.04384	0.000367836	3.41423	1.66172	0.0399144	0.805601	3.56627	1.35278	0.00108761	1
INHBB_P09529_OID30625_v1_Inflammation_II	NASH_AST_ALT	EUROPEAN_ONLY	37	9.27829	1.63282	1.32852e-08	1.43161	0.284971	5.06861e-07	2.10148	1.13722	0.0646146	1.23067	1.2736	0.333898	0.150131	1.76654	1.20541	0.0323076	1
INHBC_P55103_OID21093_v1_Neurology	BMI	ALL	733	6.96976	0.303019	4.54443e-117	1.29714	0.252646	2.83333e-07	2.18322	0.263419	1.15158e-16	1.1432	0.33849	0.000731883	1.69313e-06	1.74018	0.283219	1.41667e-07	0.0020825
INHBC_P55103_OID21093_v1_Neurology	BMI	EUROPEAN_ONLY	733	6.25807	0.257905	4.59198e-130	1.54643	0.249455	5.67312e-10	1.88647	0.233514	6.55003e-16	1.01353	0.305959	0.000924208	1.39885e-05	1.71645	0.25368	2.83656e-10	4.16975e-06
INPP1_P49441_OID21345_v1_Oncology	CKD	ALL	9	5.97642	2.13547	0.00513172	5.9618	1.85818	0.00133467	5.95763	1.67166	0.000365377	6.23901	2.94746	0.0342821	0.904502	5.96911	1.99682	0.0032332	1
INPP1_P49441_OID21345_v1_Oncology	CKD	EUROPEAN_ONLY	9	7.76579	3.00102	0.00966152	7.77214	3.60538	0.0311066	7.22141	1.75741	3.97192e-05	9.58138	3.3607	0.0043581	0.406434	7.76897	3.18086	0.00700981	1
INSL3_P51460_OID31129_v1_Neurology_II	BMI	ALL	733	-7.2882	2.78979	0.00898955	-6.86531	0.519352	6.81842e-40	-1.41579	0.698969	0.0428115	-2.93599	1.10041	0.00762824	0.073959	-4.90065	0.899688	0.0083089	1
INSL3_P51460_OID31129_v1_Neurology_II	CKD	ALL	9	13.6538	5.94767	0.0216956	14.8477	6.40189	0.0203803	14.1038	3.30629	1.99246e-05	7.03449	6.89099	0.307338	0.245244	13.8788	6.17478	0.021038	1
INSL3_P51460_OID31129_v1_Neurology_II	BMI	EUROPEAN_ONLY	733	-7.46238	1.54528	1.37128e-06	-5.49887	0.382421	6.99789e-47	-1.54167	0.562251	0.00610745	-0.62053	0.876906	0.479172	0.171226	-3.52027	0.719578	0.00305441	1
INSL4_Q14641_OID31370_v1_Oncology_II	BMI	ALL	733	3.14313	1.32703	0.0178585	4.39912	0.260131	3.72426e-64	1.05302	0.39844	0.00822084	2.45151	0.641402	0.000132317	0.00553014	2.79732	0.519921	0.00417658	1
INSL4_Q14641_OID31370_v1_Oncology_II	NASH_AST_ALT	ALL	37	8.93577	2.19795	4.7928e-05	7.3175	1.08989	1.89375e-11	5.21413	2.222	0.018946	8.24095	3.84422	0.032055	0.334375	7.77922	2.20997	0.00949698	1
INSL4_Q14641_OID31370_v1_Oncology_II	CAD	EUROPEAN_ONLY	71	-4.27287	1.37939	0.00195057	-3.04632	0.481773	2.56303e-10	-1.35198	0.788807	0.0865368	0.322585	1.22629	0.792506	0.0775102	-2.19915	1.00755	0.0442437	1
INSL4_Q14641_OID31370_v1_Oncology_II	NASH_AST_ALT	EUROPEAN_ONLY	37	9.79246	3.16109	0.00194958	5.59433	1.6393	0.000643384	5.3043	2.42531	0.0287383	6.60462	3.98035	0.0970543	0.67822	6.09948	2.7932	0.0153439	1
INSL5_Q9Y5Q6_OID31448_v1_Oncology_II	BMI	ALL	733	6.05798	0.418997	2.22301e-47	3.67356	0.23523	5.58745e-55	1.92856	0.343893	2.04639e-08	1.84124	0.503726	0.000256937	0.812373	2.80106	0.381445	1.02319e-08	0.000150409
INSL5_Q9Y5Q6_OID31448_v1_Oncology_II	CKD	ALL	9	9.08278	3.48845	0.00922304	7.40547	3.47026	0.0328445	7.30217	2.30721	0.00155118	1.63223	3.174	0.607077	0.0262411	7.35382	3.32213	0.0210338	1
INSL5_Q9Y5Q6_OID31448_v1_Oncology_II	BMI	EUROPEAN_ONLY	733	4.70534	0.449215	1.1304e-25	3.07365	0.214299	1.18176e-46	1.44535	0.300416	1.50052e-06	1.43761	0.444668	0.001225	0.981152	2.2595	0.372542	7.50262e-07	0.0110289
INSL5_Q9Y5Q6_OID31448_v1_Oncology_II	CKD	EUROPEAN_ONLY	9	12.7794	3.65097	0.00046478	6.74556	3.52105	0.0553929	6.22432	2.07717	0.00273056	1.27152	2.66741	0.633584	0.0179119	6.48494	3.09423	0.0290617	1
INSR_P06213_OID30566_v1_Inflammation_II	CAD	ALL	71	5.5956	1.59822	0.000463249	1.13605	0.165464	6.61162e-12	1.42688	0.616967	0.0207377	1.35023	0.784655	0.0852872	0.872939	1.38855	0.700811	0.0106005	1
INSR_P06213_OID30566_v1_Inflammation_II	NASH_AST_ALT	ALL	37	3.86818	1.77486	0.0292999	2.06775	0.33747	8.94376e-10	3.15016	1.07789	0.00347216	2.62852	1.33901	0.0496422	0.505201	2.88934	1.20845	0.016386	1
INSR_P06213_OID30566_v1_Inflammation_II	BMI	EUROPEAN_ONLY	733	-3.97294	1.2965	0.00218133	-2.2743	0.25236	2.02124e-19	-0.53247	0.305991	0.0818327	-0.804641	0.460268	0.0804295	0.428504	-1.53947	0.38313	0.0413054	1
INSR_P06213_OID30566_v1_Inflammation_II	CAD	EUROPEAN_ONLY	71	5.08225	1.26952	6.24732e-05	1.14458	0.171226	2.31559e-11	1.1272	0.552196	0.0412215	0.314012	0.761289	0.679991	0.124647	1.13589	0.656742	0.020642	1
INSR_P06213_OID30566_v1_Inflammation_II	NASH_AST_ALT	EUROPEAN_ONLY	37	6.00723	1.12004	8.16764e-08	2.36034	0.35418	2.66044e-11	3.18457	0.931169	0.000626274	2.41968	1.24952	0.0528076	0.357324	2.80212	1.02561	0.000313178	1
IPCEF1_Q8WWN9_OID20977_v1_Neurology	BMI	ALL	733	5.80077	0.67564	9.03677e-18	3.74124	0.326144	1.84206e-30	0.988421	0.390067	0.0112775	0.38194	0.634827	0.547412	0.226024	2.36483	0.512447	0.00563876	1
IPCEF1_Q8WWN9_OID20977_v1_Neurology	BMI	EUROPEAN_ONLY	733	4.20015	0.897597	2.87825e-06	3.28759	0.226601	1.07403e-47	0.76	0.320407	0.0176928	0.394384	0.51434	0.443214	0.363472	2.02379	0.417373	0.00884785	1
IQGAP2_Q13576_OID21361_v1_Oncology	BMI	ALL	733	5.06532	1.31482	0.000116931	4.23646	0.281809	4.45856e-51	1.30459	0.412796	0.00157562	1.7196	0.653943	0.00854876	0.413144	2.97803	0.533369	0.000846277	1
IQGAP2_Q13576_OID21361_v1_Oncology	NASH_AST_ALT	ALL	37	6.58143	3.3936	0.0524567	6.1587	1.33678	4.08305e-06	6.13787	1.81557	0.000723056	5.97079	2.71909	0.0281008	0.933451	6.14829	2.26733	0.0144119	1
IQGAP2_Q13576_OID21361_v1_Oncology	BMI	EUROPEAN_ONLY	733	3.58144	1.67186	0.0321781	3.03524	0.257981	5.88692e-32	0.815813	0.340487	0.0165743	0.961838	0.532668	0.0709658	0.721377	1.99854	0.436578	0.0243762	1
IQGAP2_Q13576_OID21361_v1_Oncology	NASH_AST_ALT	EUROPEAN_ONLY	37	8.04753	2.93947	0.00618607	6.08095	1.33699	5.40989e-06	4.95442	1.74995	0.00463765	2.85714	2.38244	0.230432	0.199137	5.51768	2.0662	0.00541186	1
IRAG2_Q12912_OID20085_v1_Cardiometabolic	CKD	EUROPEAN_ONLY	9	28.7753	8.28693	0.000515892	12.2979	100.663	0.902765	12.8866	4.53534	0.00449198	10.2677	4.19816	0.0144549	0.0612446	12.5923	6.41114	0.00947344	1
IRAK1_P51617_OID20485_v1_Inflammation	CAD	EUROPEAN_ONLY	71	3.86728	1.63081	0.0177218	1.85924	0.352152	1.29436e-07	1.33179	0.728843	0.0676593	0.835096	1.08499	0.441488	0.535091	1.59551	0.906915	0.0426906	1
ISLR2_Q6UXK2_OID20889_v1_Neurology	BMI	ALL	733	-5.5759	2.01819	0.00573029	2.19832	0.294004	7.59405e-14	-0.00980537	0.361563	0.978365	1.11275	0.509478	0.0289551	0.00187728	0.551472	0.435521	0.0173427	1
ISLR2_Q6UXK2_OID20889_v1_Neurology	CKD	ALL	9	6.82685	3.03657	0.0245626	5.87952	1.51801	0.000107427	4.45925	2.14697	0.0378019	11.035	2.2561	1.00235e-06	0.000274983	6.35319	2.20154	0.012335	1
ISLR2_Q6UXK2_OID20889_v1_Neurology	CKD	EUROPEAN_ONLY	9	2.99088	3.84845	0.437062	4.8925	1.38484	0.000411027	3.53951	2.08412	0.0894458	7.80413	2.78368	0.00505463	0.0463214	4.21601	2.4339	0.0472502	1
ISM1_B1AKI9_OID20538_v1_Inflammation	BMI	ALL	733	6.77617	0.340781	5.5734e-88	4.19204	0.226012	8.48834e-77	2.62066	0.348371	5.36999e-14	2.11613	0.510525	3.39818e-05	0.176612	3.40635	0.344576	2.68499e-14	3.94694e-10
ISM1_B1AKI9_OID20538_v1_Inflammation	CAD	ALL	71	-4.76271	1.77601	0.00732504	-2.42189	0.44542	5.40911e-08	-1.41534	0.761703	0.063151	-0.3584	1.10937	0.746646	0.191999	-1.91861	0.935538	0.035238	1
ISM1_B1AKI9_OID20538_v1_Inflammation	CKD	ALL	9	7.31086	2.02313	0.000301926	5.6642	1.27034	8.24158e-06	5.87234	1.07768	5.06441e-08	3.47744	1.68007	0.0384689	0.0819745	5.76827	1.4752	0.000155084	1
ISM1_B1AKI9_OID20538_v1_Inflammation	BMI	EUROPEAN_ONLY	733	5.58841	0.298756	4.45791e-78	3.47455	0.207346	5.01165e-63	1.83528	0.299838	9.3048e-10	1.1005	0.457086	0.0160559	0.0335072	2.65491	0.299297	4.6524e-10	6.83903e-06
ISM1_B1AKI9_OID20538_v1_Inflammation	CAD	EUROPEAN_ONLY	71	-3.7031	1.38562	0.00752842	-2.2155	0.552959	6.15949e-05	-1.17421	0.657386	0.0740711	-0.851345	0.979694	0.384852	0.655168	-1.69485	0.81854	0.0407998	1
ISM1_B1AKI9_OID20538_v1_Inflammation	CKD	EUROPEAN_ONLY	9	5.88124	1.61079	0.00026106	4.68018	1.06069	1.02237e-05	4.71101	0.843141	2.30427e-08	6.14851	1.42263	1.54662e-05	0.217135	5.29612	1.24166	1.28449e-05	0.18882
ISM1_B1AKI9_OID20538_v1_Inflammation	NASH_AST_ALT	EUROPEAN_ONLY	37	5.60019	2.27309	0.0137513	1.65867	0.371566	8.04489e-06	2.29599	1.13262	0.042648	2.9089	1.52581	0.0565905	0.544391	2.60244	1.32922	0.0281997	1
ITGA11_Q9UKX5_OID20581_v1_Inflammation	BMI	ALL	733	-5.59341	0.295236	4.80636e-80	-4.0992	0.192741	2.25208e-100	-2.21899	0.307634	5.46963e-13	-1.64153	0.467882	0.000450786	0.101703	-3.15909	0.301435	2.73481e-13	4.02018e-09
ITGA11_Q9UKX5_OID20581_v1_Inflammation	BMI	EUROPEAN_ONLY	733	-5.07296	0.269191	3.21662e-79	-3.21085	0.169484	4.87282e-80	-1.65552	0.27286	1.30089e-09	-1.25507	0.410897	0.00225458	0.192587	-2.43319	0.271026	6.50445e-10	9.56154e-06
ITGA11_Q9UKX5_OID20581_v1_Inflammation	CAD	EUROPEAN_ONLY	71	-3.10822	1.08963	0.00433724	-1.83754	0.298333	7.30406e-10	-1.13495	0.580234	0.0504623	-0.725696	0.944551	0.442311	0.581785	-1.48624	0.762392	0.0273998	1
ITGA2_P17301_OID30570_v1_Inflammation_II	BMI	ALL	733	-6.28097	0.617759	2.77366e-24	-4.21784	0.271365	1.77389e-54	-1.99247	0.427694	3.18333e-06	-1.50445	0.618222	0.0149533	0.274355	-3.10515	0.522727	1.59166e-06	0.0233975
ITGA2_P17301_OID30570_v1_Inflammation_II	BMI	EUROPEAN_ONLY	733	-5.02468	0.693571	4.33554e-13	-3.78923	0.240437	5.88569e-56	-1.39864	0.375054	0.000192118	-1.54281	0.577594	0.00756032	0.742633	-2.66602	0.476324	9.6059e-05	1
ITGA5_P08648_OID21139_v1_Neurology	BMI	ALL	733	6.73346	0.313422	2.21095e-102	3.45705	0.199528	2.98816e-67	2.592	0.297676	3.10799e-18	1.72955	0.422567	4.25908e-05	0.00421085	3.02453	0.305549	1.55399e-18	2.28437e-14
ITGA5_P08648_OID21139_v1_Neurology	NASH_AST_ALT	ALL	37	6.24738	1.17886	1.16124e-07	3.05035	0.431153	1.49592e-12	4.16881	0.882636	2.32227e-06	3.17642	1.14983	0.00573586	0.184476	3.67262	1.01623	1.21919e-06	0.0179222
ITGA5_P08648_OID21139_v1_Neurology	BMI	EUROPEAN_ONLY	733	5.3971	0.252131	1.17599e-101	3.51014	0.169439	2.47237e-95	2.32117	0.257592	2.04103e-19	1.8753	0.382908	9.70505e-07	0.115837	2.91566	0.254861	1.02051e-19	1.50016e-15
ITGA5_P08648_OID21139_v1_Neurology	NASH_AST_ALT	EUROPEAN_ONLY	37	4.72645	1.04099	5.61603e-06	2.95827	0.44152	2.08126e-11	3.95695	0.854318	3.6267e-06	3.33387	1.12011	0.00291678	0.387394	3.64541	0.947653	4.62137e-06	0.0679341
ITGA6_P23229_OID20528_v1_Inflammation	BMI	ALL	733	-4.36204	1.09561	6.85113e-05	-3.35958	0.266975	2.59068e-36	-1.27167	0.372918	0.00064952	-1.77333	0.561439	0.00158563	0.232084	-2.56645	0.467179	0.000359016	1
ITGA6_P23229_OID20528_v1_Inflammation	NASH_AST_ALT	ALL	37	-10.3958	5.19903	0.0455465	-4.42569	1.82608	0.0153676	-4.33051	2.02207	0.0322235	-4.90643	2.61806	0.0609203	0.724174	-4.66606	2.32006	0.038885	1
ITGA6_P23229_OID20528_v1_Inflammation	BMI	EUROPEAN_ONLY	733	-4.07287	0.84553	1.45771e-06	-3.0057	0.255043	4.65946e-32	-0.827307	0.31438	0.0084997	-1.01606	0.477533	0.0333598	0.599364	-2.01088	0.395957	0.00425058	1
ITGA6_P23229_OID20528_v1_Inflammation	NASH_AST_ALT	EUROPEAN_ONLY	37	3.61807	4.07978	0.37517	-4.39103	1.39143	0.00160072	-4.07952	1.78499	0.0222864	-6.18667	2.35186	0.00852489	0.175337	-4.23528	2.06843	0.0154056	1
ITGAL_P20701_OID30537_v1_Inflammation_II	BMI	ALL	733	6.02858	0.415433	1.02388e-47	1.07852	0.107089	7.39962e-24	1.35326	0.294246	4.244e-06	1.01195	0.374208	0.00684603	0.140381	1.21589	0.334227	2.122e-06	0.0311934
ITGAL_P20701_OID30537_v1_Inflammation_II	CAD	ALL	71	-4.97653	1.96298	0.0112385	0.652477	0.067562	4.57043e-22	0.38047	0.377985	0.314138	1.02095	0.431917	0.0180901	0.00660699	0.516474	0.404951	0.0146643	1
ITGAL_P20701_OID30537_v1_Inflammation_II	NASH_AST_ALT	ALL	37	6.98529	1.63742	1.98974e-05	5.86124	0.854705	7.00154e-12	5.51381	1.85733	0.00299083	4.71356	2.64398	0.0746272	0.667088	5.68753	1.74737	0.00150536	1
ITGAL_P20701_OID30537_v1_Inflammation_II	BMI	EUROPEAN_ONLY	733	5.57615	0.343277	2.46788e-59	1.12597	0.105777	1.84571e-26	1.17306	0.257104	5.053e-06	0.75917	0.335646	0.0237087	0.055712	1.14951	0.296375	2.5265e-06	0.0371395
ITGAL_P20701_OID30537_v1_Inflammation_II	NASH_AST_ALT	EUROPEAN_ONLY	37	6.9755	1.35204	2.47951e-07	4.68012	0.855127	4.4246e-08	4.30751	1.68186	0.0104324	4.24952	2.54317	0.0947304	0.975476	4.49381	1.51695	0.0052163	1
ITGAV_P06756_OID21416_v1_Oncology	BMI	ALL	733	-7.02424	0.306547	3.36614e-116	-4.53052	0.214444	4.50962e-99	-2.66479	0.326247	3.13521e-16	-1.45967	0.509939	0.00420387	0.0021919	-3.59765	0.316397	1.5676e-16	2.30438e-12
ITGAV_P06756_OID21416_v1_Oncology	CAD	ALL	71	-2.82809	1.09323	0.00968426	-1.30747	0.191428	8.48546e-12	-1.42151	0.546537	0.00929682	-1.57922	0.729024	0.0302953	0.741692	-1.50036	0.63778	0.00949054	1
ITGAV_P06756_OID21416_v1_Oncology	BMI	EUROPEAN_ONLY	733	-5.2752	0.29165	4.00464e-73	-3.90937	0.200507	1.15491e-84	-1.97789	0.29835	3.36986e-11	-1.88491	0.476807	7.71158e-05	0.802518	-2.94363	0.295	1.68493e-11	2.47685e-07
ITGAV_P06756_OID21416_v1_Oncology	CAD	EUROPEAN_ONLY	71	-2.50461	0.935427	0.00741739	-1.28996	0.187883	6.61429e-12	-1.20584	0.495343	0.0149187	-0.644218	0.677359	0.341567	0.225892	-1.2479	0.586351	0.011168	1
ITGAX_P20702_OID31325_v1_Oncology_II	BMI	ALL	733	6.22326	1.573	7.61199e-05	4.11955	0.425462	3.57692e-22	0.949553	0.436705	0.0296783	0.381094	0.719954	0.596576	0.320637	2.53455	0.57833	0.0148772	1
ITGAX_P20702_OID31325_v1_Oncology_II	BMI	EUROPEAN_ONLY	733	5.43953	1.16723	3.15916e-06	3.28765	0.255918	8.99602e-38	0.891836	0.343064	0.00933274	-0.317978	0.556993	0.56808	0.00596646	2.08975	0.450029	0.00466795	1
ITGAX_P20702_OID31325_v1_Oncology_II	NASH_AST_ALT	EUROPEAN_ONLY	37	9.35496	3.01094	0.00189005	8.10652	1.82798	9.22063e-06	5.697	2.3807	0.0167113	2.87096	4.24158	0.498495	0.419749	6.90176	2.69582	0.00930066	1
ITGB1_P05556_OID20376_v1_Cardiometabolic	BMI	ALL	733	-5.67781	0.91429	5.29594e-10	-2.85854	0.309959	2.90789e-20	-0.96444	0.359449	0.00729411	-0.669701	0.542003	0.216606	0.467383	-1.91149	0.450726	0.00364705	1
ITGB1_P05556_OID20376_v1_Cardiometabolic	BMI	EUROPEAN_ONLY	733	-4.00442	1.08296	0.000217581	-2.61285	0.266596	1.11742e-22	-0.721906	0.314139	0.0215592	-0.885515	0.481989	0.0661791	0.654338	-1.74918	0.398064	0.0108884	1
ITGB1_P05556_OID20376_v1_Cardiometabolic	CAD	EUROPEAN_ONLY	71	-2.85706	1.18127	0.0155787	-2.21391	0.303435	2.961e-13	-1.23504	0.617193	0.0453856	-0.931577	0.940701	0.322027	0.667646	-1.72448	0.778947	0.0304822	1
ITGB1_P05556_OID20376_v1_Cardiometabolic	NASH_AST_ALT	EUROPEAN_ONLY	37	4.00494	2.38012	0.0924398	2.28084	0.435124	1.59002e-07	3.05185	1.36096	0.0249334	3.20475	1.75616	0.0680221	0.88807	3.1283	1.55856	0.0464778	1
ITGB1BP1_O14713_OID21268_v1_Oncology	BMI	ALL	733	-4.70703	1.84582	0.0107692	-4.36915	0.296195	3.03476e-49	-1.05559	0.417992	0.0115568	-0.748998	0.675309	0.267379	0.563122	-2.71237	0.54665	0.011163	1
ITGB1BP2_Q9UKP3_OID20112_v1_Cardiometabolic	CKD	ALL	9	15.375	8.73249	0.0782951	17.1328	12.0919	0.156518	12.4044	5.10166	0.0150389	18.6955	7.90323	0.0180032	0.298971	16.2539	8.31786	0.0481492	1
ITGB1BP2_Q9UKP3_OID20112_v1_Cardiometabolic	NASH_AST_ALT	ALL	37	-7.49002	1.88168	6.87698e-05	-3.55537	0.728501	1.05873e-06	-3.24079	1.76834	0.0668515	-0.130259	2.56258	0.95946	0.100227	-3.39808	1.82501	0.0334601	1
ITGB1BP2_Q9UKP3_OID20112_v1_Cardiometabolic	CKD	EUROPEAN_ONLY	9	18.0976	7.18145	0.0117336	17.7355	14.0406	0.206532	17.4994	2.53659	5.2449e-12	11.842	3.41113	0.000517409	0.034373	17.6174	5.29629	0.00612551	1
ITGB1BP2_Q9UKP3_OID20112_v1_Cardiometabolic	NASH_AST_ALT	EUROPEAN_ONLY	37	-7.7813	1.84642	2.50586e-05	-4.60988	1.03106	7.78588e-06	-3.29814	1.77468	0.0631063	-1.58354	2.89386	0.584237	0.451526	-3.95401	1.81055	0.0315657	1
ITGB2_P05107_OID20315_v1_Cardiometabolic	BMI	ALL	733	4.90158	0.946567	2.23947e-07	1.38066	0.229665	1.83676e-09	0.864808	0.316488	0.00628528	0.486158	0.4341	0.262747	0.202734	1.12273	0.375294	0.00314275	1
ITGB2_P05107_OID20315_v1_Cardiometabolic	NASH_AST_ALT	ALL	37	6.40059	1.32931	1.47221e-06	1.93007	0.225815	1.26201e-17	2.21283	0.967114	0.0221331	2.85758	1.33043	0.0317253	0.476924	2.5352	1.14821	0.0110673	1
ITGB2_P05107_OID20315_v1_Cardiometabolic	BMI	EUROPEAN_ONLY	733	4.18469	0.670621	4.37532e-10	2.06437	0.268421	1.46227e-14	0.80275	0.279562	0.00408581	0.614058	0.401465	0.12613	0.512387	1.43356	0.340513	0.00204291	1
ITGB2_P05107_OID20315_v1_Cardiometabolic	NASH_AST_ALT	EUROPEAN_ONLY	37	6.02648	1.26344	1.8432e-06	1.94589	0.264199	1.76809e-13	2.36101	0.916427	0.00998576	1.90396	1.3065	0.145035	0.619899	2.15345	1.08993	0.0049938	1
ITGB5_P18084_OID21522_v1_Oncology	BMI	ALL	733	-5.28773	0.529299	1.68479e-23	-3.1879	0.262713	6.92937e-34	-1.46063	0.358022	4.50875e-05	-1.80699	0.516663	0.000469787	0.352441	-2.49744	0.437343	2.25438e-05	0.331393
ITGB5_P18084_OID21522_v1_Oncology	BMI	EUROPEAN_ONLY	733	-4.88794	0.464908	7.46477e-26	-3.17955	0.292508	1.60266e-27	-1.12828	0.310548	0.000279938	-1.33543	0.462903	0.00391528	0.546063	-2.25749	0.386726	0.000139969	1
ITGB6_P18564_OID20493_v1_Inflammation	BMI	ALL	733	-6.13076	0.337023	6.09149e-74	-3.33631	0.227039	6.95315e-49	-2.20176	0.310651	1.3647e-12	-1.83979	0.428731	1.77679e-05	0.220727	-2.76904	0.323837	6.82352e-13	1.00306e-08
ITGB6_P18564_OID20493_v1_Inflammation	CAD	ALL	71	-4.0032	1.17681	0.000669603	-1.22212	0.163707	8.30992e-14	-1.44844	0.571729	0.0112947	-0.880157	0.741092	0.234972	0.230255	-1.33528	0.65641	0.00598215	1
ITGB6_P18564_OID20493_v1_Inflammation	NASH_AST_ALT	ALL	37	10.8416	2.73764	7.48832e-05	2.66207	0.365334	3.1769e-13	3.09248	1.53681	0.0441911	2.76291	2.04386	0.176437	0.803387	2.92769	1.79033	0.022133	1
ITGB6_P18564_OID20493_v1_Inflammation	BMI	EUROPEAN_ONLY	733	-5.52202	0.288221	8.14354e-82	-2.69384	0.19835	5.17393e-42	-1.96914	0.272253	4.73273e-13	-1.33942	0.385896	0.00051867	0.0216751	-2.33149	0.280237	2.36637e-13	3.47856e-09
ITGB6_P18564_OID20493_v1_Inflammation	CAD	EUROPEAN_ONLY	71	-3.64551	1.13299	0.00129269	-1.13356	0.159837	1.32231e-12	-1.08193	0.507932	0.033166	-0.476127	0.688583	0.489277	0.195108	-1.10774	0.598257	0.0172293	1
ITGB6_P18564_OID20493_v1_Inflammation	NASH_AST_ALT	EUROPEAN_ONLY	37	5.09999	2.68289	0.0573113	2.80478	0.418123	1.97263e-11	3.01935	1.48587	0.0421496	2.99096	2.15245	0.164662	0.98526	3.00516	1.81916	0.0497304	1
ITGB7_P26010_OID21393_v1_Oncology	BMI	ALL	733	2.9341	1.84811	0.112373	2.52117	0.220248	2.43572e-30	0.83075	0.35543	0.0194232	1.39134	0.509216	0.00628894	0.124541	1.95625	0.432323	0.0128561	1
ITGB7_P26010_OID21393_v1_Oncology	NASH_AST_ALT	ALL	37	5.54811	3.0393	0.0679326	2.4489	0.463811	1.29215e-07	3.05134	1.2956	0.0185153	3.72215	1.71639	0.030114	0.546454	3.38674	1.506	0.0243147	1
ITGB7_P26010_OID21393_v1_Oncology	BMI	EUROPEAN_ONLY	733	4.07927	1.4255	0.00421458	2.39149	0.215216	1.09605e-28	0.656006	0.317796	0.0389952	0.787307	0.471295	0.094817	0.705837	1.5894	0.394545	0.0216049	1
ITGB7_P26010_OID21393_v1_Oncology	NASH_AST_ALT	EUROPEAN_ONLY	37	6.15079	2.19533	0.00508238	2.18202	0.557696	9.13224e-05	3.30813	1.21566	0.00650329	4.00912	1.74248	0.0214025	0.570908	3.65862	1.47907	0.00579283	1
ITGBL1_O95965_OID30408_v1_Cardiometabolic_II	BMI	ALL	733	6.93158	0.396844	2.56561e-68	5.39998	0.27826	6.83602e-84	3.07599	0.405243	3.18709e-14	3.46954	0.614994	1.68487e-08	0.394843	4.43476	0.401043	1.59355e-14	2.34251e-10
ITGBL1_O95965_OID30408_v1_Cardiometabolic_II	NASH_AST_ALT	ALL	37	8.63937	1.49754	7.97283e-09	5.46346	0.961337	1.32205e-08	4.93328	0.964491	3.13899e-07	4.45126	1.21029	0.000235215	0.50387	5.19837	1.08739	1.6356e-07	0.00240433
ITGBL1_O95965_OID30408_v1_Cardiometabolic_II	BMI	EUROPEAN_ONLY	733	5.83851	0.337794	6.18354e-67	4.35706	0.239011	3.00685e-74	2.40955	0.347108	3.87181e-12	2.74224	0.550003	6.16855e-07	0.435431	3.54965	0.342451	1.93591e-12	2.84578e-08
ITGBL1_O95965_OID30408_v1_Cardiometabolic_II	NASH_AST_ALT	EUROPEAN_ONLY	37	7.94474	1.37544	7.64287e-09	6.24443	0.834316	7.1825e-14	4.66918	0.892606	1.68638e-07	4.32816	1.15762	0.000184874	0.63812	5.45681	1.02511	8.81404e-08	0.00129566
ITIH3_Q06033_OID20352_v1_Cardiometabolic	BMI	ALL	733	1.32351	2.44155	0.587764	0.417247	0.0416091	1.15084e-23	0.43426	0.217373	0.0457424	0.508093	0.25292	0.0445467	0.567467	0.471177	0.235147	0.0451445	1
ITIH3_Q06033_OID20352_v1_Cardiometabolic	CAD	ALL	71	2.93041	1.24225	0.0183263	1.42196	0.35892	7.43992e-05	1.17976	0.635738	0.063491	0.915456	0.802168	0.253775	0.585766	1.30086	0.718953	0.0409087	1
ITIH3_Q06033_OID20352_v1_Cardiometabolic	CAD	EUROPEAN_ONLY	71	2.53411	1.11491	0.0230304	1.7146	0.267976	1.5708e-10	1.15848	0.558206	0.0379524	0.944908	0.75877	0.213016	0.675569	1.43654	0.658488	0.0304914	1
ITIH4_Q14624_OID30762_v1_Inflammation_II	BMI	ALL	733	6.93674	0.377202	1.58012e-75	0.548846	0.0581494	3.77968e-21	1.30577	0.2504	1.84097e-07	0.649762	0.29848	0.029488	7.89399e-05	0.977764	0.27444	9.20486e-08	0.00135311
ITIH4_Q14624_OID30762_v1_Inflammation_II	BMI	EUROPEAN_ONLY	733	5.26324	0.318183	1.84116e-61	0.556618	0.0624482	4.95443e-19	1.14144	0.228691	6.00111e-07	0.849444	0.286707	0.00304891	0.092006	0.995441	0.257699	3.00055e-07	0.00441081
ITIH4_Q14624_OID30762_v1_Inflammation_II	CAD	EUROPEAN_ONLY	71	4.39368	1.40333	0.00174277	1.6536	0.361076	4.65789e-06	1.17132	0.726204	0.106758	2.14025	1.09806	0.0512818	0.240411	1.89692	0.912132	0.0265123	1
ITIH5_Q86UX2_OID31430_v1_Oncology_II	NASH_AST_ALT	ALL	37	9.52057	4.63687	0.0400499	6.51766	2.51387	0.00952319	6.71143	3.24183	0.0384283	4.42302	4.72123	0.348843	0.501974	6.61454	3.93935	0.0392391	1
ITIH5_Q86UX2_OID31430_v1_Oncology_II	BMI	EUROPEAN_ONLY	733	-4.25465	1.77	0.0162276	-3.01101	0.310508	3.10333e-22	-0.639312	0.33643	0.0573963	-0.251633	0.54315	0.64316	0.363227	-1.82516	0.43979	0.0368119	1
ITM2A_O43736_OID20504_v1_Inflammation	BMI	ALL	733	4.83591	1.67446	0.00387643	4.57796	0.290464	5.78399e-56	0.998626	0.423193	0.0182877	1.78937	0.675506	0.00807475	0.133351	3.18366	0.54935	0.00597559	1
ITM2A_O43736_OID20504_v1_Inflammation	BMI	EUROPEAN_ONLY	733	4.58179	1.73426	0.00824376	3.18165	0.267533	1.2938e-32	0.66379	0.350248	0.0580658	0.417646	0.561829	0.457258	0.575149	1.92272	0.456038	0.0331548	1
ITPA_Q9BY32_OID30082_v1_Cardiometabolic_II	CAD	ALL	71	4.80422	1.36942	0.000451146	1.63472	0.261307	3.95084e-10	1.34514	0.716512	0.0604708	0.276072	1.01706	0.786051	0.14174	1.48993	0.866784	0.030461	1
ITPR1_Q14643_OID30216_v1_Cardiometabolic_II	CAD	ALL	71	3.09381	1.35447	0.0223626	1.78312	0.266389	2.17638e-11	1.13208	0.636716	0.0754039	0.83167	0.927556	0.369919	0.654374	1.4576	0.782136	0.0488833	1
ITPR1_Q14643_OID30216_v1_Cardiometabolic_II	CKD	EUROPEAN_ONLY	9	7.13182	3.43343	0.0377857	5.76469	2.86216	0.0439988	5.74526	2.26099	0.0110525	9.35571	3.1073	0.00260492	0.117726	6.44825	2.98473	0.0244191	1
IZUMO1_Q8IYV9_OID31159_v1_Oncology_II	NASH_AST_ALT	EUROPEAN_ONLY	37	-7.75509	3.31327	0.0192519	-5.54856	1.47614	0.000170707	-4.13106	2.36362	0.0805047	-0.355093	3.31636	0.914731	0.111813	-4.83981	2.83844	0.0498783	1
JAM2_P57087_OID21064_v1_Neurology	BMI	ALL	733	4.73217	0.588811	9.21906e-16	3.70828	0.237584	6.3933e-55	1.4763	0.369467	6.44858e-05	1.63541	0.562326	0.0036341	0.707297	2.67184	0.465896	3.22429e-05	0.473971
JAM2_P57087_OID21064_v1_Neurology	CAD	ALL	71	-2.83289	1.46631	0.0533615	-1.64212	0.245057	2.07029e-11	-1.19829	0.581576	0.0393579	-0.77619	0.835413	0.352832	0.480055	-1.42021	0.708494	0.0463597	1
JAM2_P57087_OID21064_v1_Neurology	CKD	ALL	9	7.52902	2.49613	0.00255898	2.63134	0.420186	3.79306e-10	3.17166	0.849366	0.000188354	2.75096	1.19914	0.0217838	0.600274	2.96131	1.02425	0.00137367	1
JAM2_P57087_OID21064_v1_Neurology	BMI	EUROPEAN_ONLY	733	4.37553	0.533025	2.23304e-16	3.07474	0.221954	1.21939e-43	1.27343	0.313836	4.95743e-05	1.40495	0.490111	0.00414904	0.726693	2.23985	0.401974	2.47872e-05	0.364371
JAM2_P57087_OID21064_v1_Neurology	CKD	EUROPEAN_ONLY	9	5.54243	1.85098	0.00275059	2.56713	0.391474	5.46847e-11	2.96452	0.71848	3.68959e-05	2.676	1.02687	0.00916157	0.676706	2.82026	0.872677	0.00139374	1
JAM3_Q9BX67_OID30586_v1_Inflammation_II	CKD	ALL	9	11.3529	3.05323	0.000200539	6.85278	2.97924	0.0214384	7.86554	1.31253	2.06431e-09	5.03814	1.06426	2.20211e-06	8.57085e-05	7.35916	2.14589	0.000101371	1
JAM3_Q9BX67_OID30586_v1_Inflammation_II	NASH_AST_ALT	ALL	37	13.8481	5.13854	0.00703974	-7.54851	2.35362	0.00134037	-6.19703	2.4713	0.0121555	-10.9111	3.20177	0.000654841	0.0299347	-6.87277	2.83654	0.00419005	1
JAM3_Q9BX67_OID30586_v1_Inflammation_II	CKD	EUROPEAN_ONLY	9	7.72385	2.57768	0.00273159	6.40554	2.92102	0.0283138	6.90149	1.08084	1.71075e-10	4.48345	1.1705	0.000127945	0.00499844	6.65351	1.87409	0.00142977	1
JAM3_Q9BX67_OID30586_v1_Inflammation_II	NASH_AST_ALT	EUROPEAN_ONLY	37	-5.15025	4.63256	0.266246	-5.39635	2.41719	0.0255829	-5.8153	2.05321	0.00462139	-6.31993	2.67055	0.0179557	0.763262	-5.60583	2.54387	0.0217693	1
JCHAIN_P01591_OID20494_v1_Inflammation	NASH_AST_ALT	ALL	37	8.04431	2.8324	0.00450983	4.17343	0.902657	3.77328e-06	3.51625	2.06848	0.0891457	0.358944	3.15468	0.909411	0.188271	3.84484	2.45044	0.0468278	1
JUN_P05412_OID20424_v1_Inflammation	BMI	ALL	733	6.31278	0.419274	3.13179e-51	4.6018	0.270424	6.14654e-65	1.94128	0.394182	8.44273e-07	1.92428	0.628944	0.00221676	0.972313	3.27154	0.406728	4.22137e-07	0.00620541
JUN_P05412_OID20424_v1_Inflammation	NASH_AST_ALT	ALL	37	7.28385	1.43512	3.8659e-07	4.36615	0.888724	8.97699e-07	3.49217	1.80368	0.052851	1.11559	2.70407	0.67993	0.240092	3.92916	1.6194	0.026426	1
JUN_P05412_OID20424_v1_Inflammation	BMI	EUROPEAN_ONLY	733	4.56707	0.748019	1.02441e-09	3.36539	0.250485	3.7458e-41	0.891325	0.333984	0.00761314	0.900311	0.538582	0.0945965	0.983024	2.13285	0.436283	0.00380657	1
KAZALD1_Q96I82_OID21339_v1_Oncology	CKD	ALL	9	8.64944	3.32577	0.00930255	8.32953	3.18682	0.0089556	7.88355	2.09537	0.000168315	11.9369	4.48848	0.0078268	0.307526	8.48949	3.2563	0.0083912	1
KAZALD1_Q96I82_OID21339_v1_Oncology	NASH_AST_ALT	ALL	37	8.34382	3.18396	0.00877803	2.48907	0.647723	0.000121641	4.19861	1.5576	0.00702705	4.38587	1.88439	0.0199404	0.855535	4.29224	1.721	0.00790254	1
KAZALD1_Q96I82_OID21339_v1_Oncology	CKD	EUROPEAN_ONLY	9	6.69142	2.36048	0.00458584	6.74089	2.21105	0.00229811	5.76371	1.74271	0.000941899	10.0977	4.45397	0.0233824	0.290963	6.71615	2.28576	0.00344198	1
KAZALD1_Q96I82_OID21339_v1_Oncology	NASH_AST_ALT	EUROPEAN_ONLY	37	8.99677	2.8169	0.00140387	4.48255	1.18892	0.00016307	4.69945	1.44501	0.00114519	4.68012	1.79755	0.00922457	0.985184	4.68979	1.62128	0.00127453	1
KCNIP4_Q6PIL6_OID20813_v1_Neurology	BMI	ALL	733	-5.55591	1.42963	0.000101803	-4.31739	0.303442	6.13728e-46	-0.98588	0.426044	0.0206658	-0.78518	0.689637	0.254895	0.711213	-2.65164	0.55784	0.0103838	1
KCNIP4_Q6PIL6_OID20813_v1_Neurology	BMI	EUROPEAN_ONLY	733	-4.21098	1.30811	0.00128583	-3.56659	0.249933	3.35631e-46	-0.806928	0.347244	0.020136	-0.63643	0.570052	0.264233	0.705974	-2.18676	0.458648	0.0107109	1
KCTD5_Q9NXV2_OID31148_v1_Neurology_II	BMI	ALL	733	6.72184	0.365268	1.25458e-75	4.25761	0.24259	5.87801e-69	2.13302	0.359128	2.85978e-09	1.13257	0.542311	0.0367602	0.0140705	3.19532	0.362198	1.42989e-09	2.10194e-05
KCTD5_Q9NXV2_OID31148_v1_Neurology_II	NASH_AST_ALT	ALL	37	4.06577	3.33627	0.222974	4.63464	0.882979	1.53036e-07	5.17533	1.51002	0.000609579	7.09398	2.19172	0.00120914	0.229663	4.90499	1.85087	0.00090936	1
KCTD5_Q9NXV2_OID31148_v1_Neurology_II	BMI	EUROPEAN_ONLY	733	5.4964	0.304897	1.1941e-72	3.73565	0.205143	4.30367e-74	1.59272	0.304964	1.76394e-07	0.789965	0.472988	0.094888	0.0266812	2.66418	0.30493	8.81969e-08	0.00129649
KCTD5_Q9NXV2_OID31148_v1_Neurology_II	NASH_AST_ALT	EUROPEAN_ONLY	37	-3.52075	3.64608	0.334232	5.30519	1.39764	0.00014716	4.63072	1.47895	0.00174157	5.55942	2.19178	0.011197	0.562795	4.96795	1.83536	0.00646928	1
KDM3A_Q9Y4C1_OID30426_v1_Inflammation_II	BMI	ALL	733	-5.43729	0.832388	6.48277e-11	-3.93631	0.292164	2.25604e-41	-1.12989	0.386331	0.0034482	-0.78868	0.605166	0.192491	0.463754	-2.5331	0.495749	0.0017241	1
KDM3A_Q9Y4C1_OID30426_v1_Inflammation_II	BMI	EUROPEAN_ONLY	733	-4.05028	0.770791	1.48262e-07	-3.1083	0.229004	5.78272e-42	-0.839412	0.322497	0.00924512	-1.15104	0.501291	0.0216676	0.416724	-2.12967	0.411894	0.00462264	1
KDR_P35968_OID21497_v1_Oncology	BMI	ALL	733	6.2821	1.24755	4.76443e-07	-2.14376	0.286081	6.70345e-14	0.265829	0.363019	0.464003	-0.907547	0.512935	0.07684	0.00129239	-0.320859	0.437977	0.0384202	1
KEL_P23276_OID20881_v1_Neurology	BMI	ALL	733	6.88042	0.525797	3.97582e-39	3.88539	0.293015	3.94792e-40	1.76825	0.411935	1.7663e-05	1.32653	0.616255	0.0313523	0.335165	2.82682	0.468866	8.83148e-06	0.129823
KEL_P23276_OID20881_v1_Neurology	NASH_AST_ALT	ALL	37	10.2995	1.90137	6.0645e-08	5.40807	0.936101	7.59395e-09	5.17988	1.76192	0.00328311	2.71784	2.29218	0.235739	0.103436	5.29397	1.83165	0.00164158	1
KEL_P23276_OID20881_v1_Neurology	BMI	EUROPEAN_ONLY	733	5.39642	0.399808	1.61737e-41	3.83831	0.213733	4.12475e-72	1.63114	0.337391	1.33442e-06	1.19371	0.514001	0.0202123	0.259355	2.73472	0.3686	6.67212e-07	0.00980801
KEL_P23276_OID20881_v1_Neurology	NASH_AST_ALT	EUROPEAN_ONLY	37	14.7177	1.84433	1.4636e-15	4.48139	1.28522	0.000488719	5.96096	1.61401	0.000221394	3.57379	2.10571	0.0896603	0.0881749	5.22118	1.72917	0.000355056	1
KHDC3L_Q587J8_OID31245_v1_Oncology_II	NASH_AST_ALT	EUROPEAN_ONLY	37	-8.87009	3.52159	0.0117763	-4.45535	1.41249	0.00160907	-3.7589	2.07958	0.0706794	-2.55383	2.87033	0.373609	0.538481	-4.10713	2.47495	0.0412279	1
KHK_P50053_OID30241_v1_Cardiometabolic_II	BMI	ALL	733	6.66284	0.351803	5.42759e-80	1.13661	0.102323	1.1466e-28	1.52816	0.273771	2.37948e-08	0.940226	0.346932	0.00672588	0.00616016	1.33238	0.310351	1.18974e-08	0.000174892
KHK_P50053_OID30241_v1_Cardiometabolic_II	CAD	ALL	71	3.89177	1.32758	0.00337357	1.60036	0.243917	5.34205e-11	1.23163	0.662607	0.0630605	1.29178	0.928488	0.164142	0.92576	1.44607	0.795548	0.033217	1
KHK_P50053_OID30241_v1_Cardiometabolic_II	NASH_AST_ALT	ALL	37	6.11791	0.993508	7.37228e-10	4.4607	0.610761	2.80336e-13	5.19032	0.655847	2.49424e-15	4.51973	1.01125	7.8421e-06	0.382495	4.85502	0.824678	3.68754e-10	5.42068e-06
KHK_P50053_OID30241_v1_Cardiometabolic_II	BMI	EUROPEAN_ONLY	733	5.07982	0.312457	1.97107e-59	1.19251	0.109803	1.77921e-27	1.35696	0.240616	1.70531e-08	0.91964	0.311611	0.00316495	0.0277951	1.27473	0.276113	8.52655e-09	0.00012534
KHK_P50053_OID30241_v1_Cardiometabolic_II	CAD	EUROPEAN_ONLY	71	2.78192	1.37166	0.0425454	1.53031	0.248677	7.56578e-10	1.30026	0.616459	0.0349233	1.14944	0.84527	0.173877	0.792696	1.41528	0.730865	0.0387344	1
KHK_P50053_OID30241_v1_Cardiometabolic_II	NASH_AST_ALT	EUROPEAN_ONLY	37	6.38071	0.953401	2.19286e-11	4.53614	0.651036	3.22463e-12	4.80099	0.643203	8.38101e-14	3.53785	0.922096	0.000124678	0.0633674	4.66857	0.786566	1.25766e-11	1.84877e-07
KIAA0319_Q5VV43_OID31094_v1_Neurology_II	BMI	ALL	733	-7.12664	0.312091	2.05364e-115	-2.54067	0.227786	6.86658e-29	-2.52257	0.275467	5.31459e-20	-1.52808	0.355525	1.72276e-05	1.3773e-05	-2.53162	0.293779	2.65729e-20	3.90622e-16
KIAA0319_Q5VV43_OID31094_v1_Neurology_II	CKD	ALL	9	7.02782	1.57657	8.28573e-06	3.89224	0.696576	2.30132e-08	4.31653	0.703894	8.6589e-10	2.76289	0.940341	0.00330145	0.0343174	4.10438	0.822118	4.15437e-06	0.0610692
KIAA0319_Q5VV43_OID31094_v1_Neurology_II	BMI	EUROPEAN_ONLY	733	-5.57636	0.263538	2.25123e-99	-2.65486	0.254259	1.60164e-25	-2.16755	0.241765	3.08856e-19	-1.63527	0.324362	4.61927e-07	0.0142412	-2.41121	0.258899	1.54428e-19	2.27009e-15
KIAA0319_Q5VV43_OID31094_v1_Neurology_II	CKD	EUROPEAN_ONLY	9	5.22785	1.61747	0.00122876	3.38638	0.610723	2.94184e-08	3.95332	0.752583	1.49633e-07	2.35395	0.794871	0.00306223	0.00512019	3.66985	0.773727	0.000614453	1
KIAA1549_Q9HCM3_OID31307_v1_Oncology_II	NASH_AST_ALT	EUROPEAN_ONLY	37	-7.88424	4.64351	0.0895254	-10.8807	3.53931	0.00211034	-7.51334	3.24694	0.0206689	-14.733	5.04704	0.00351005	0.0673454	-9.38248	4.09141	0.0120895	1
KIAA1549L_Q6ZVL6_OID31312_v1_Oncology_II	CAD	ALL	71	-4.75931	1.59004	0.00276062	-2.05087	0.38779	1.23262e-07	-1.86801	0.811988	0.0214175	-1.07692	1.09648	0.32602	0.283618	-1.95944	0.954234	0.0120891	1
KIAA1549L_Q6ZVL6_OID31312_v1_Oncology_II	CAD	EUROPEAN_ONLY	71	-2.8549	0.982244	0.0036549	-1.91921	0.34039	1.71776e-08	-1.82062	0.683812	0.00775729	-1.80058	0.952201	0.0586288	0.975688	-1.86991	0.818006	0.0057061	1
KIAA2013_Q8IYS2_OID31392_v1_Oncology_II	BMI	ALL	733	-5.24741	1.9251	0.00641494	-4.41793	0.307228	6.91263e-47	-0.851008	0.429489	0.0475415	-1.09522	0.692523	0.113767	0.652942	-2.75657	0.561006	0.0269782	1
KIF1C_O43896_OID30163_v1_Cardiometabolic_II	BMI	ALL	733	5.48613	0.5692	5.50802e-22	4.44177	0.259448	1.05092e-65	1.717	0.385647	8.49724e-06	1.95141	0.611703	0.00142211	0.62141	3.19659	0.477423	4.24862e-06	0.0624547
KIF1C_O43896_OID30163_v1_Cardiometabolic_II	BMI	EUROPEAN_ONLY	733	3.52562	1.47025	0.016486	2.99722	0.230745	1.40675e-38	0.829537	0.326374	0.0110323	1.14953	0.511924	0.0247355	0.417088	2.07338	0.419149	0.0137591	1
KIF22_Q14807_OID30175_v1_Cardiometabolic_II	BMI	ALL	733	5.74382	0.890752	1.13123e-10	3.48686	0.330669	5.36495e-26	0.950808	0.373626	0.0109336	0.539872	0.586199	0.357066	0.362914	2.21883	0.479913	0.0054668	1
KIF22_Q14807_OID30175_v1_Cardiometabolic_II	BMI	EUROPEAN_ONLY	733	5.3289	0.595689	3.69349e-19	3.13208	0.262227	6.96688e-33	1.02895	0.32031	0.00131648	-0.0729144	0.511356	0.886614	0.00584484	2.08051	0.415833	0.00065824	1
KIF22_Q14807_OID30175_v1_Cardiometabolic_II	CAD	EUROPEAN_ONLY	71	4.10511	1.01978	5.68544e-05	3.10265	0.998628	0.00189051	1.23742	0.727222	0.0888357	-0.437049	1.13987	0.701407	0.0594224	2.17004	1.0092	0.0453631	1
KIR2DL2_P43627_OID31431_v1_Oncology_II	BMI	ALL	733	6.93843	0.731446	2.4027e-21	0.667158	0.0641705	2.56825e-25	0.576382	0.230371	0.0123504	0.235479	0.259019	0.363286	0.00467214	0.62177	0.244695	0.00617521	1
KIR2DL2_P43627_OID31431_v1_Oncology_II	CKD	ALL	9	6.50038	2.15515	0.00255961	1.25395	0.166465	4.9663e-14	1.34522	0.778041	0.0838115	0.190991	0.634201	0.763299	0.00116165	1.29958	0.706121	0.0431855	1
KIR2DL2_P43627_OID31431_v1_Oncology_II	BMI	EUROPEAN_ONLY	733	5.18172	0.707762	2.45624e-13	0.679781	0.0665496	1.7049e-24	0.459792	0.212441	0.030439	0.286274	0.248213	0.24877	0.177127	0.569786	0.230327	0.0152195	1
KIR2DL2_P43627_OID31431_v1_Oncology_II	CKD	EUROPEAN_ONLY	9	6.18007	2.10821	0.00337407	1.23555	0.16185	2.2773e-14	1.27306	0.7124	0.0739364	0.226015	0.582513	0.698016	0.00127667	1.25431	0.647457	0.0386552	1
KIR2DL3_P43628_OID21196_v1_Oncology	BMI	ALL	733	5.86806	1.17398	5.78039e-07	0.647457	0.059668	1.97298e-27	0.398877	0.220673	0.0706767	0.307474	0.248311	0.215619	0.421644	0.523167	0.234492	0.0353386	1
KIR2DS4_P43632_OID31432_v1_Oncology_II	CKD	EUROPEAN_ONLY	9	8.89235	4.50018	0.0481548	8.99639	3.37184	0.00762832	6.90671	3.32612	0.0378471	9.195	4.83791	0.0573525	0.500412	8.94437	3.93601	0.0430009	1
KIR2DS4_P43632_OID31432_v1_Oncology_II	NASH_AST_ALT	EUROPEAN_ONLY	37	10.6033	2.55922	3.42543e-05	7.29394	1.67538	1.3392e-05	6.9378	2.54476	0.00640477	7.19136	3.42687	0.0358592	0.910471	7.24265	2.55199	0.00321951	1
KIR3DL1_P43629_OID21185_v1_Oncology	BMI	ALL	733	4.34437	3.3661	0.196833	-1.49396	0.143491	2.19826e-25	-0.805724	0.383254	0.0355247	-1.29956	0.470167	0.00570925	0.0706514	-1.05264	0.42671	0.020617	1
KIRREL2_Q6UWL6_OID20873_v1_Neurology	BMI	ALL	733	-6.52881	0.423166	1.0534e-53	-4.45101	0.25853	1.99263e-66	-2.15716	0.36825	4.68856e-09	-1.55416	0.56496	0.00594279	0.15952	-3.30409	0.395708	2.34428e-09	3.44609e-05
KIRREL2_Q6UWL6_OID20873_v1_Neurology	CKD	ALL	9	11.7936	3.3108	0.00036781	6.02068	2.02084	0.00288906	6.80682	1.52388	7.94106e-06	3.95766	1.18553	0.000842881	0.000123577	6.41375	1.77236	0.000605345	1
KIRREL2_Q6UWL6_OID20873_v1_Neurology	BMI	EUROPEAN_ONLY	733	-4.95252	0.40406	1.54316e-34	-3.73403	0.217582	5.15628e-66	-1.54929	0.311703	6.68117e-07	-1.24924	0.509426	0.0141967	0.456387	-2.64166	0.357882	3.34058e-07	0.00491066
KIRREL2_Q6UWL6_OID20873_v1_Neurology	CKD	EUROPEAN_ONLY	9	5.99727	2.13477	0.00496459	4.62173	1.15303	6.11466e-05	5.18857	1.05358	8.44857e-07	5.10353	1.50563	0.000699875	0.932224	5.14605	1.32933	0.000380511	1
KIT_P10721_OID20370_v1_Cardiometabolic	BMI	ALL	733	-4.71675	0.591569	1.54498e-15	-2.47521	0.218607	1.0136e-29	-1.15378	0.326998	0.000418093	-1.09658	0.479523	0.0222072	0.870372	-1.81449	0.403261	0.000209046	1
KIT_P10721_OID20370_v1_Cardiometabolic	CAD	ALL	71	-5.28829	0.655067	6.86466e-16	-2.99504	0.414285	4.85082e-13	-2.44298	0.756237	0.00123601	-1.87	1.26947	0.140738	0.573116	-2.71901	0.705652	0.000618007	1
KIT_P10721_OID20370_v1_Cardiometabolic	BMI	EUROPEAN_ONLY	733	-4.10525	0.534154	1.52392e-14	-2.41949	0.187688	5.05854e-38	-1.00984	0.281968	0.000341778	-0.912064	0.417183	0.0287975	0.750368	-1.71466	0.349575	0.000170889	1
KIT_P10721_OID20370_v1_Cardiometabolic	CAD	EUROPEAN_ONLY	71	-4.75942	0.500305	1.85169e-21	-2.92068	0.382443	2.22493e-14	-2.51008	0.597634	2.66885e-05	-2.0596	1.05816	0.0516067	0.605047	-2.71538	0.54897	1.33442e-05	0.19616
KITLG_P21583_OID20196_v1_Cardiometabolic	BMI	ALL	733	-6.19069	0.302887	7.52851e-93	-4.1394	0.197455	1.40535e-97	-2.49757	0.308356	5.51301e-16	-1.93883	0.463781	2.90891e-05	0.107076	-3.31848	0.305621	2.7565e-16	4.05206e-12
KITLG_P21583_OID20196_v1_Cardiometabolic	CKD	ALL	9	3.39026	1.77233	0.055762	3.55781	0.855644	3.20971e-05	3.72352	1.44405	0.00992207	5.50441	2.40803	0.0222626	0.353021	3.64067	1.60819	0.0160923	1
KITLG_P21583_OID20196_v1_Cardiometabolic	NASH_AST_ALT	ALL	37	-3.56398	1.23116	0.00379391	-2.124	0.251537	3.06439e-17	-1.87827	1.02158	0.0659752	-0.668172	1.40782	0.635061	0.215278	-2.00114	1.12637	0.0348846	1
KITLG_P21583_OID20196_v1_Cardiometabolic	BMI	EUROPEAN_ONLY	733	-5.96704	0.265157	3.81331e-112	-3.5258	0.19031	1.25992e-76	-2.35057	0.278926	3.54034e-17	-1.52959	0.435466	0.000443843	0.0143167	-2.93818	0.272042	1.77017e-17	2.60215e-13
KITLG_P21583_OID20196_v1_Cardiometabolic	CKD	EUROPEAN_ONLY	9	3.33904	3.19863	0.296534	3.93974	1.0018	8.40138e-05	3.37762	1.53558	0.0278377	6.22912	1.85665	0.000793583	0.0338914	3.65868	1.69612	0.0143157	1
KLB_Q86Z14_OID20888_v1_Neurology	BMI	ALL	733	-7.04945	0.462718	2.07465e-52	-4.72637	0.278139	9.27612e-65	-2.19849	0.428515	2.88989e-07	-1.76313	0.643775	0.00616751	0.364795	-3.46243	0.445617	1.44494e-07	0.00212407
KLB_Q86Z14_OID20888_v1_Neurology	BMI	EUROPEAN_ONLY	733	-5.28782	0.476561	1.31497e-28	-4.04604	0.234434	9.60974e-67	-1.47547	0.356364	3.46798e-05	-1.40126	0.555801	0.011697	0.861818	-2.76075	0.416462	1.73399e-05	0.254896
KLF4_O43474_OID30808_v1_Neurology_II	BMI	ALL	733	5.65464	0.458248	5.53629e-35	4.63338	0.25626	4.51862e-73	2.24587	0.387099	6.56101e-09	2.59948	0.602201	1.5843e-05	0.443264	3.61643	0.422674	3.28051e-09	4.82234e-05
KLF4_O43474_OID30808_v1_Neurology_II	CAD	ALL	71	3.71296	1.307	0.00449972	2.4122	0.390673	6.6385e-10	1.25064	0.713957	0.079824	1.3269	1.00105	0.185003	0.912815	1.86955	0.857504	0.0421619	1
KLF4_O43474_OID30808_v1_Neurology_II	BMI	EUROPEAN_ONLY	733	5.23585	0.443166	3.27991e-32	3.78662	0.226156	6.32847e-63	1.53702	0.331474	3.53623e-06	1.44227	0.521623	0.00569304	0.813919	2.66182	0.38732	1.76812e-06	0.0259913
KLK1_P06870_OID21499_v1_Oncology	BMI	ALL	733	-8.21715	0.474057	2.62093e-67	-5.15351	0.351964	1.51229e-48	-2.71919	0.458473	3.01143e-09	-2.30334	0.698231	0.000970912	0.429635	-3.93635	0.466265	1.50571e-09	2.2134e-05
KLK1_P06870_OID21499_v1_Oncology	BMI	EUROPEAN_ONLY	733	-6.51047	0.42948	6.60985e-52	-4.31922	0.275398	1.95906e-55	-2.04465	0.401279	3.48115e-07	-1.87014	0.606902	0.00205993	0.701382	-3.18194	0.415379	1.74058e-07	0.00255865
KLK10_O43240_OID21523_v1_Oncology	CKD	ALL	9	10.668	3.04744	0.000464118	6.7199	2.00165	0.000787414	4.9065	2.44898	0.0451249	6.4322	4.22846	0.128217	0.648802	6.57605	2.74821	0.0229561	1
KLK11_Q9UBX7_OID21518_v1_Oncology	BMI	ALL	733	-5.35765	1.47978	0.000293949	-3.9239	0.253441	4.55433e-54	-1.01607	0.392783	0.0096856	-0.967453	0.615986	0.116281	0.918351	-2.46999	0.504385	0.00498978	1
KLK11_Q9UBX7_OID21518_v1_Oncology	CAD	ALL	71	-5.02036	1.16425	1.61713e-05	-3.42942	0.539836	2.11552e-10	-2.3038	0.834009	0.00573925	-1.92283	1.36889	0.160122	0.724624	-2.86661	0.999129	0.00287771	1
KLK11_Q9UBX7_OID21518_v1_Oncology	CKD	ALL	9	3.45155	1.58316	0.0292452	3.06647	0.445311	5.73326e-12	3.04496	1.07063	0.0044538	3.09991	1.42024	0.0290607	0.947925	3.08319	1.24544	0.0167572	1
KLK11_Q9UBX7_OID21518_v1_Oncology	BMI	EUROPEAN_ONLY	733	-3.47486	1.13039	0.0021119	-3.13945	0.222652	3.78432e-45	-0.949403	0.329573	0.00396789	-1.61425	0.505444	0.00140445	0.0830648	-2.37685	0.417509	0.00175817	1
KLK11_Q9UBX7_OID21518_v1_Oncology	CAD	EUROPEAN_ONLY	71	-4.57675	1.0435	1.15481e-05	-3.13522	0.498043	3.07247e-10	-1.95839	0.750702	0.00908734	-1.38185	1.1943	0.247258	0.533621	-2.54681	0.897102	0.00454945	1
KLK11_Q9UBX7_OID21518_v1_Oncology	CKD	EUROPEAN_ONLY	9	4.52307	1.8255	0.0132225	3.23192	0.505361	1.60265e-10	2.93737	1.14245	0.0101375	3.03621	1.58029	0.054694	0.921563	3.13407	1.36137	0.01168	1
KLK12_Q9UKR0_OID21201_v1_Oncology	NASH_AST_ALT	ALL	37	8.4688	3.54444	0.0168795	8.57889	1.53495	2.2835e-08	5.49218	2.952	0.0628152	8.53942	4.59007	0.0628271	0.384818	8.50411	3.24822	0.0398474	1
KLK12_Q9UKR0_OID21201_v1_Oncology	CAD	EUROPEAN_ONLY	71	-5.8309	2.12626	0.00610058	-4.28902	0.985959	1.36073e-05	-2.82933	1.31712	0.0317046	-3.1761	1.9586	0.104885	0.809882	-3.73256	1.63786	0.0189026	1
KLK12_Q9UKR0_OID21201_v1_Oncology	NASH_AST_ALT	EUROPEAN_ONLY	37	8.27296	3.86418	0.0322791	7.36937	1.42502	2.32343e-07	5.23233	2.84594	0.0659857	6.8788	4.77521	0.149719	0.665636	7.12409	3.35506	0.0491324	1
KLK13_Q9UKR3_OID21291_v1_Oncology	CAD	ALL	71	-4.85268	1.66196	0.00350185	-1.89621	0.302786	3.78761e-10	-1.3256	0.721706	0.0662456	-0.189066	0.995324	0.849345	0.101628	-1.6109	0.858515	0.0348737	1
KLK13_Q9UKR3_OID21291_v1_Oncology	CAD	EUROPEAN_ONLY	71	-3.58144	1.04013	0.000574774	-1.80793	0.285743	2.49806e-10	-1.2095	0.617275	0.050064	-0.454439	1.00695	0.65177	0.342368	-1.50871	0.812111	0.0253194	1
KLK14_Q9P0G3_OID21407_v1_Oncology	BMI	ALL	733	-5.96355	0.596164	1.47523e-23	2.02153	0.164913	1.51954e-34	-0.654338	0.336412	0.0517692	0.598537	0.478902	0.211368	0.000265748	-0.0279005	0.407657	0.0258846	1
KLK14_Q9P0G3_OID21407_v1_Oncology	NASH_AST_ALT	ALL	37	13.0039	2.39764	5.83971e-08	5.15846	1.00578	2.91546e-07	5.39753	1.79019	0.00256927	4.00459	2.73468	0.143092	0.497971	5.278	2.09391	0.00128478	1
KLK14_Q9P0G3_OID21407_v1_Oncology	NASH_AST_ALT	EUROPEAN_ONLY	37	5.3785	2.76695	0.0519148	5.34933	1.1286	2.13949e-06	5.0489	1.77175	0.00437646	8.86793	3.13307	0.00464865	0.142298	5.36392	2.26935	0.00451255	1
KLK15_Q9H2R5_OID31427_v1_Oncology_II	BMI	ALL	733	-6.08799	0.929122	5.66168e-11	-4.04767	0.286017	1.81906e-45	-1.96188	0.465186	2.47116e-05	-2.52914	0.677469	0.000189046	0.249509	-3.2884	0.571327	1.23558e-05	0.18163
KLK15_Q9H2R5_OID31427_v1_Oncology_II	BMI	EUROPEAN_ONLY	733	-5.86099	0.710026	1.52392e-16	-3.91665	0.261773	1.30021e-50	-1.5168	0.404553	0.000177315	-1.9186	0.605159	0.00152226	0.371926	-2.91762	0.504856	8.86576e-05	1
KLK15_Q9H2R5_OID31427_v1_Oncology_II	CAD	EUROPEAN_ONLY	71	-5.4745	1.37961	7.24291e-05	-4.14381	0.631805	5.42838e-11	-2.00823	1.05162	0.0561782	-1.31652	1.87005	0.481432	0.653779	-3.07602	1.21562	0.0281253	1
KLK3_P07288_OID30364_v1_Cardiometabolic_II	BMI	ALL	733	-7.27312	1.66296	1.22222e-05	-6.69244	0.43138	2.78883e-54	-1.79818	0.661262	0.00654173	-3.29801	1.08418	0.00235053	0.081118	-4.99522	0.872719	0.00118138	1
KLK3_P07288_OID30364_v1_Cardiometabolic_II	BMI	EUROPEAN_ONLY	733	-7.52777	1.14138	4.24342e-11	-5.59838	0.366687	1.26001e-52	-1.52011	0.54199	0.00503674	-1.09253	0.884326	0.216666	0.540505	-3.55924	0.713158	0.00251837	1
KLK4_Q9Y5K2_OID21391_v1_Oncology	BMI	ALL	733	7.14964	0.637946	3.75568e-29	5.23351	0.322104	2.31235e-59	2.20925	0.478919	3.96904e-06	2.01476	0.758965	0.00793981	0.741054	3.72138	0.558433	1.98452e-06	0.0291725
KLK4_Q9Y5K2_OID21391_v1_Oncology	CAD	ALL	71	8.12756	0.863411	4.80733e-21	5.22819	0.664136	3.48546e-15	3.87808	0.931305	3.12535e-05	4.08809	1.47652	0.00562728	0.853896	4.65814	0.897358	1.56267e-05	0.229713
KLK4_Q9Y5K2_OID21391_v1_Oncology	BMI	EUROPEAN_ONLY	733	6.16736	0.824229	7.28767e-14	4.15597	0.270224	2.23897e-53	1.53225	0.402234	0.000139327	1.33291	0.633906	0.0354927	0.683988	2.84411	0.51807	6.96637e-05	1
KLK4_Q9Y5K2_OID21391_v1_Oncology	CAD	EUROPEAN_ONLY	71	6.10783	0.676075	1.65124e-19	3.80208	0.511764	1.09127e-13	2.98817	0.707466	2.40258e-05	2.3646	1.10809	0.032848	0.463654	3.39512	0.691771	1.20129e-05	0.17659
KLK4_Q9Y5K2_OID21391_v1_Oncology	CKD	EUROPEAN_ONLY	9	11.4932	3.39568	0.000712701	3.96709	1.23991	0.00137663	3.82722	2.10456	0.0689829	0.856514	3.49023	0.806144	0.288162	3.89715	2.75012	0.0351798	1
KLK6_Q92876_OID21526_v1_Oncology	BMI	ALL	733	-6.58902	0.328047	9.85586e-90	-4.64142	0.230893	7.08045e-90	-3.37225	0.344301	1.18916e-22	-3.64903	0.534166	8.41638e-12	0.497833	-4.14522	0.336174	5.94581e-23	8.74034e-19
KLK6_Q92876_OID21526_v1_Oncology	CKD	ALL	9	4.98505	1.98299	0.0119401	3.51176	0.625254	1.94832e-08	3.73784	1.09794	0.000663054	4.49481	1.55661	0.00388237	0.477925	4.11632	1.32727	0.00227271	1
KLK6_Q92876_OID21526_v1_Oncology	BMI	EUROPEAN_ONLY	733	-5.77621	0.285672	6.56104e-91	-3.83173	0.197103	3.52456e-84	-2.46704	0.298383	1.36197e-16	-1.84753	0.461883	6.33455e-05	0.0791967	-3.14938	0.292028	6.80983e-17	1.00105e-12
KLK6_Q92876_OID21526_v1_Oncology	CKD	EUROPEAN_ONLY	9	4.9393	2.94687	0.093715	3.21695	0.654697	8.93961e-07	3.63041	1.12507	0.00125171	3.7564	1.47377	0.0108083	0.882758	3.69341	1.29942	0.00602999	1
KLK7_P49862_OID30652_v1_Inflammation_II	CKD	ALL	9	6.19064	2.79516	0.0267758	6.12936	1.63909	0.0001844	4.77247	2.14827	0.0263141	8.85566	2.65107	0.000836541	0.0359452	6.16	2.39967	0.0135753	1
KLK8_O60259_OID21517_v1_Oncology	BMI	ALL	733	6.24685	0.444235	6.49912e-45	4.7327	0.265467	4.29884e-71	1.97502	0.399048	7.44679e-07	1.73705	0.647753	0.00732575	0.640836	3.35386	0.421641	3.72339e-07	0.00547339
KLK8_O60259_OID21517_v1_Oncology	CAD	ALL	71	-5.49096	0.877847	3.9744e-10	-3.63845	0.520608	2.77172e-12	-2.65246	0.841113	0.00161322	-2.2349	1.28378	0.0817055	0.665419	-3.14545	0.85948	0.000806611	1
KLK8_O60259_OID21517_v1_Oncology	CKD	ALL	9	5.95656	2.77961	0.0321173	3.43373	0.574473	2.27033e-09	3.88889	1.2087	0.00129351	4.28222	1.60209	0.00751988	0.684269	4.08556	1.40539	0.00440669	1
KLK8_O60259_OID21517_v1_Oncology	BMI	EUROPEAN_ONLY	733	5.30452	0.589957	2.44179e-19	3.80974	0.230889	3.65163e-61	1.2974	0.341582	0.000145743	1.10992	0.546029	0.0420815	0.659752	2.55357	0.443805	7.28717e-05	1
KLK8_O60259_OID21517_v1_Oncology	CAD	EUROPEAN_ONLY	71	-4.441	0.979373	5.773e-06	-3.40969	0.484987	2.05842e-12	-1.74715	0.762728	0.0219834	-1.728	1.28819	0.179785	0.985226	-2.57842	0.87105	0.0109946	1
KLK8_O60259_OID21517_v1_Oncology	CKD	EUROPEAN_ONLY	9	7.0388	3.36504	0.0364613	3.64954	0.771572	2.24508e-06	4.05873	1.34227	0.00249645	4.87085	1.88737	0.00985821	0.522982	4.46479	1.61482	0.00617733	1
KLKB1_P03952_OID30760_v1_Inflammation_II	CAD	ALL	71	-4.80336	1.87794	0.0105342	-3.51649	0.551778	1.85345e-10	-1.82113	0.886709	0.0399944	-1.71613	1.31513	0.191921	0.913396	-2.66881	1.10092	0.0252643	1
KLKB1_P03952_OID30760_v1_Inflammation_II	CAD	EUROPEAN_ONLY	71	-5.25779	1.75975	0.00280982	-2.47812	0.843588	0.00330769	-1.45417	0.82398	0.0775947	-0.667662	1.35049	0.621033	0.461423	-1.96615	1.09704	0.0404512	1
KLRB1_Q12918_OID20629_v1_Inflammation	BMI	ALL	733	4.48559	1.14815	9.35255e-05	1.39433	0.1988	2.3204e-12	0.818377	0.317702	0.00999717	0.689645	0.427179	0.106437	0.651916	1.10635	0.372441	0.00504535	1
KLRB1_Q12918_OID20629_v1_Inflammation	BMI	EUROPEAN_ONLY	733	3.71784	1.37144	0.00671016	0.888982	0.191401	3.40731e-06	0.503064	0.286368	0.0789676	0.52081	0.399698	0.192571	0.94922	0.704896	0.343033	0.0428389	1
KLRB1_Q12918_OID20629_v1_Inflammation	CAD	EUROPEAN_ONLY	71	4.39369	1.09081	5.62776e-05	0.478919	0.0500332	1.04824e-21	0.550549	0.273556	0.0441606	0.307824	0.317527	0.332325	0.141205	0.514734	0.295542	0.0221084	1
KLRB1_Q12918_OID20629_v1_Inflammation	NASH_AST_ALT	EUROPEAN_ONLY	37	6.6703	2.68012	0.0128173	4.7085	0.829174	1.35845e-08	3.21611	1.75899	0.0674926	0.948628	2.62904	0.718229	0.247623	3.9623	2.19402	0.0401549	1
KLRC1_P26715_OID30855_v1_Neurology_II	BMI	ALL	733	-6.44218	1.38051	3.06333e-06	-3.99752	0.39317	2.77204e-24	-0.776718	0.41122	0.0589169	0.716974	0.659972	0.277315	0.00391918	-2.38712	0.535596	0.02946	1
KLRD1_Q13241_OID20632_v1_Inflammation	BMI	ALL	733	7.46431	0.370158	1.98034e-90	-1.18163	0.106015	7.4983e-29	0.780568	0.282792	0.00577623	-0.623689	0.349137	0.0740392	6.53371e-11	0.0784397	0.315965	0.00288812	1
KLRD1_Q13241_OID20632_v1_Inflammation	BMI	EUROPEAN_ONLY	733	5.80237	0.360645	3.05348e-58	-1.13982	0.109427	2.09096e-25	0.437196	0.2577	0.089786	-0.536567	0.328104	0.101974	2.72243e-06	-0.0496856	0.292902	0.044893	1
KLRF1_Q9NZS2_OID30464_v1_Inflammation_II	CAD	ALL	71	3.31578	1.6509	0.0445935	0.53892	0.054331	3.43465e-23	0.636007	0.336777	0.0589575	0.810453	0.384598	0.035094	0.346328	0.72323	0.360688	0.0398438	1
KLRF1_Q9NZS2_OID30464_v1_Inflammation_II	NASH_AST_ALT	ALL	37	4.94207	1.95368	0.0114184	4.279	0.800584	9.04936e-08	6.3662	1.69922	0.000179296	6.01514	2.39863	0.0121507	0.833455	5.47861	1.82645	0.00579885	1
KLRF1_Q9NZS2_OID30464_v1_Inflammation_II	CAD	EUROPEAN_ONLY	71	3.97932	1.282	0.00190933	0.557845	0.0603339	2.33121e-20	0.677222	0.336954	0.0444485	0.608765	0.390659	0.119162	0.724193	0.642994	0.363807	0.0231789	1
KLRF1_Q9NZS2_OID30464_v1_Inflammation_II	NASH_AST_ALT	EUROPEAN_ONLY	37	4.26199	2.20231	0.0529617	3.78304	0.700142	6.54428e-08	4.78067	1.60235	0.00284935	4.29542	2.12713	0.0434504	0.724331	4.27871	1.86474	0.0231499	1
KLRK1_P26718_OID31082_v1_Neurology_II	BMI	ALL	733	5.10936	0.577477	8.93201e-19	2.95106	0.220991	1.12641e-40	1.35405	0.34531	8.80864e-05	1.18324	0.476865	0.0130906	0.603311	2.15255	0.411087	4.40432e-05	0.647435
KLRK1_P26718_OID31082_v1_Neurology_II	CKD	ALL	9	7.44503	1.59016	2.84189e-06	4.70262	0.924261	3.61889e-07	5.12371	0.916932	2.29862e-08	3.09866	1.3558	0.0222843	0.0638076	4.91316	1.14003	1.60189e-06	0.0235478
KLRK1_P26718_OID31082_v1_Neurology_II	NASH_AST_ALT	ALL	37	-4.89754	4.33513	0.258588	5.01799	1.07584	3.09759e-06	3.67679	2.11273	0.0818065	7.4414	3.02816	0.0139946	0.0898907	4.34739	2.57045	0.0479006	1
KLRK1_P26718_OID31082_v1_Neurology_II	BMI	EUROPEAN_ONLY	733	3.46178	0.731371	2.20921e-06	2.88786	0.188529	5.81419e-53	0.967243	0.299885	0.00125804	1.23761	0.43309	0.00426811	0.386813	2.06273	0.366488	0.000630127	1
KLRK1_P26718_OID31082_v1_Neurology_II	CKD	EUROPEAN_ONLY	9	5.73405	1.68227	0.000653151	4.29663	0.897179	1.67575e-06	4.51182	0.809099	2.45612e-08	2.72817	1.32822	0.0399749	0.106226	4.40423	1.1127	0.000327413	1
KLRK1_P26718_OID31082_v1_Neurology_II	NASH_AST_ALT	EUROPEAN_ONLY	37	8.38756	1.89968	1.00891e-05	4.43755	0.980371	5.99984e-06	4.91605	1.76151	0.00525744	3.85405	2.68651	0.151402	0.597739	4.6768	1.83059	0.00263376	1
KRT18_P05783_OID21296_v1_Oncology	BMI	ALL	733	7.39683	0.290907	1.27667e-142	4.66808	0.203354	1.30017e-116	3.94148	0.303812	1.73148e-38	2.96607	0.470394	2.87281e-10	0.00677282	4.30478	0.29736	8.65741e-39	1.27264e-34
KRT18_P05783_OID21296_v1_Oncology	NASH_AST_ALT	ALL	37	4.21507	0.561295	5.93326e-14	2.69341	0.245854	6.26429e-28	2.81619	0.431679	6.85475e-11	2.35581	0.585962	5.80972e-05	0.247856	2.7548	0.496487	3.43034e-11	5.0426e-07
KRT18_P05783_OID21296_v1_Oncology	BMI	EUROPEAN_ONLY	733	5.92602	0.25278	1.54503e-121	4.11719	0.190244	7.28193e-104	3.13397	0.278424	2.1615e-29	2.7813	0.438803	2.322e-10	0.298435	3.62558	0.265602	1.08075e-29	1.5887e-25
KRT18_P05783_OID21296_v1_Oncology	NASH_AST_ALT	EUROPEAN_ONLY	37	3.82382	0.554886	5.53322e-12	2.05142	0.258856	2.28191e-15	2.58499	0.412782	3.79184e-10	2.36891	0.564951	2.75136e-05	0.571081	2.47695	0.483834	1.92359e-10	2.82767e-06
KRT19_P08727_OID20596_v1_Inflammation	BMI	ALL	733	5.74923	0.374573	3.61106e-53	4.53084	0.239067	4.23541e-80	2.36547	0.382305	6.11712e-10	2.4796	0.579272	1.8644e-05	0.793033	3.50522	0.378439	3.05856e-10	4.49608e-06
KRT19_P08727_OID20596_v1_Inflammation	CAD	ALL	71	2.35477	2.21074	0.286807	2.79307	0.532093	1.5274e-07	1.63985	0.839001	0.0506383	3.40235	1.23166	0.00573778	0.0543643	2.57392	1.03533	0.028188	1
KRT19_P08727_OID20596_v1_Inflammation	CKD	ALL	9	4.94261	1.68214	0.00330032	4.14007	0.913558	5.84809e-06	4.08817	1.35656	0.00258148	5.55427	1.99175	0.00529304	0.314998	4.54134	1.51935	0.0029409	1
KRT19_P08727_OID20596_v1_Inflammation	BMI	EUROPEAN_ONLY	733	4.25371	0.505783	4.0955e-17	3.49852	0.22644	7.53623e-54	1.285	0.336884	0.000136526	1.75814	0.512976	0.000609528	0.221427	2.62833	0.421334	6.82629e-05	1
KRT19_P08727_OID20596_v1_Inflammation	CAD	EUROPEAN_ONLY	71	2.30813	1.75329	0.188022	2.63628	0.416432	2.44143e-10	1.22748	0.690577	0.0754906	2.76107	1.10798	0.012703	0.0794292	2.4722	0.899278	0.0440968	1
KRT19_P08727_OID20596_v1_Inflammation	CKD	EUROPEAN_ONLY	9	5.0846	2.12806	0.0168797	5.09788	1.01331	4.88084e-07	4.00694	1.34387	0.00286699	5.39173	1.93833	0.00540847	0.321067	5.09124	1.6411	0.00413773	1
KRT5_P13647_OID20860_v1_Neurology	CKD	ALL	9	6.54033	2.43113	0.00714002	6.44044	1.38463	3.29738e-06	5.76615	1.43635	5.95867e-05	4.55415	2.90519	0.116977	0.625317	6.10329	1.93374	0.0035998	1
KRT5_P13647_OID20860_v1_Neurology	NASH_AST_ALT	ALL	37	-7.9768	2.78103	0.00412703	-8.58186	1.33414	1.25521e-10	-4.00397	2.16512	0.0644131	-7.17035	3.01218	0.0172913	0.137171	-7.57357	2.47308	0.0107092	1
KRT5_P13647_OID20860_v1_Neurology	CKD	EUROPEAN_ONLY	9	5.74024	1.76219	0.00112422	5.06576	1.3384	0.000153739	5.08847	1.14449	8.74594e-06	2.56677	1.99896	0.199124	0.135915	5.07712	1.55029	0.00063898	1
KRT8_P05787_OID30865_v1_Neurology_II	BMI	ALL	733	6.32187	0.379876	3.46208e-62	4.37822	0.244962	1.91224e-71	2.0834	0.385903	6.71036e-08	1.34578	0.621282	0.0303012	0.13	3.23081	0.382889	3.35518e-08	0.000493212
KRT8_P05787_OID30865_v1_Neurology_II	NASH_AST_ALT	ALL	37	6.65809	1.06685	4.35154e-10	7.63645	0.809162	3.81848e-21	6.26964	0.769641	3.7558e-16	5.95284	1.10424	7.01108e-08	0.685731	6.46387	0.938008	2.17577e-10	3.19838e-06
KRT8_P05787_OID30865_v1_Neurology_II	BMI	EUROPEAN_ONLY	733	5.03885	0.341317	2.53914e-49	3.93991	0.213027	2.27117e-76	1.53336	0.326787	2.7025e-06	1.41804	0.534193	0.00794167	0.784853	2.73663	0.334052	1.35125e-06	0.0198634
KRT8_P05787_OID30865_v1_Neurology_II	NASH_AST_ALT	EUROPEAN_ONLY	37	6.30988	1.08288	5.64447e-09	6.58355	0.958428	6.4604e-12	5.97199	0.759857	3.86089e-15	7.08641	1.12377	2.86423e-10	0.182148	6.44671	1.02065	1.46442e-10	2.15269e-06
KYAT1_Q16773_OID20232_v1_Cardiometabolic	NASH_AST_ALT	ALL	37	8.25152	2.79049	0.00310632	3.12745	0.527033	2.95545e-09	3.92778	1.71528	0.0220282	-0.465585	2.15652	0.829068	0.00322857	3.52761	1.9359	0.0125673	1
KYAT1_Q16773_OID20232_v1_Cardiometabolic	NASH_AST_ALT	EUROPEAN_ONLY	37	6.42581	3.2636	0.0489608	3.94279	0.621922	2.30251e-10	3.6033	1.75082	0.0395834	0.68464	2.36866	0.77255	0.0766075	3.77304	2.05974	0.0442721	1
KYNU_Q16719_OID20669_v1_Inflammation	BMI	ALL	733	5.7361	0.343915	1.86897e-62	3.95255	0.217104	4.6404e-74	1.57488	0.339612	3.53021e-06	1.14074	0.528172	0.0307892	0.283197	2.76372	0.341764	1.76511e-06	0.0259471
KYNU_Q16719_OID20669_v1_Inflammation	CAD	ALL	71	2.31731	1.61316	0.150858	1.54305	0.196897	4.61873e-15	1.18156	0.581815	0.0422736	1.75598	0.772254	0.0229757	0.25919	1.64952	0.677035	0.0326247	1
KYNU_Q16719_OID20669_v1_Inflammation	NASH_AST_ALT	ALL	37	5.11654	0.537694	1.80463e-21	3.99778	0.399251	1.3336e-23	4.24281	0.39535	7.21968e-27	3.54114	0.626482	1.58201e-08	0.152571	4.1203	0.468472	9.08985e-22	1.33621e-17
KYNU_Q16719_OID20669_v1_Inflammation	BMI	EUROPEAN_ONLY	733	4.90397	0.311054	5.36403e-56	3.29499	0.199146	1.72094e-61	1.37519	0.296987	3.64844e-06	1.15526	0.45899	0.0118375	0.529586	2.33509	0.304021	1.82422e-06	0.0268161
KYNU_Q16719_OID20669_v1_Inflammation	CAD	EUROPEAN_ONLY	71	3.79384	1.42501	0.00776012	1.26936	0.176972	7.3561e-13	0.955753	0.501702	0.0567771	0.526799	0.667528	0.430008	0.329748	1.11255	0.584615	0.0322686	1
KYNU_Q16719_OID20669_v1_Inflammation	NASH_AST_ALT	EUROPEAN_ONLY	37	4.45699	0.504539	1.01191e-18	4.27204	0.368401	4.30894e-31	4.00391	0.363905	3.7116e-28	3.32871	0.546603	1.13045e-09	0.103656	4.13798	0.43647	5.05953e-19	7.4375e-15
L1CAM_P32004_OID21484_v1_Oncology	CAD	ALL	71	-7.34294	0.748766	1.05335e-22	-1.95105	0.316141	6.76597e-10	-2.41889	0.658021	0.000236919	-0.7573	0.94191	0.421394	0.0166543	-2.18497	0.703394	0.00011846	1
L1CAM_P32004_OID21484_v1_Oncology	CAD	EUROPEAN_ONLY	71	-4.95818	0.679742	3.00422e-13	-1.64069	0.299294	4.20865e-08	-2.03489	0.587133	0.000528655	-0.885804	0.840622	0.291998	0.0602336	-1.83779	0.633438	0.000264348	1
LACRT_Q9GZZ8_OID31367_v1_Oncology_II	BMI	ALL	733	-6.53206	0.332914	1.02668e-85	-4.92447	0.239825	1.07879e-93	-2.86394	0.351579	3.7631e-16	-2.64715	0.557305	2.03497e-06	0.616002	-3.89421	0.342247	1.88155e-16	2.76588e-12
LACRT_Q9GZZ8_OID31367_v1_Oncology_II	NASH_AST_ALT	ALL	37	-8.02175	3.38445	0.0177796	-8.0067	1.53261	1.7489e-07	-4.87536	2.41299	0.0433347	-3.88729	3.50337	0.267178	0.694091	-6.44103	2.89872	0.0305572	1
LACRT_Q9GZZ8_OID31367_v1_Oncology_II	BMI	EUROPEAN_ONLY	733	-5.28133	0.302732	3.71978e-68	-3.70793	0.203886	6.62517e-74	-1.98104	0.307816	1.22833e-10	-1.45976	0.481346	0.00242407	0.159139	-2.84448	0.305274	6.14167e-11	9.02826e-07
LAG3_P18627_OID21315_v1_Oncology	CAD	EUROPEAN_ONLY	71	3.34207	1.34227	0.0127789	0.527017	0.0428969	1.0813e-34	0.464312	0.242849	0.0558845	0.511102	0.277947	0.065938	0.723808	0.51906	0.260398	0.0343317	1
LAIR1_Q6GTX8_OID20737_v1_Inflammation	BMI	ALL	733	8.55106	0.308127	1.66235e-169	5.886	0.249819	9.6717e-123	5.28334	0.310142	4.49765e-65	4.33154	0.479957	0	0.00956192	5.58467	0.309135	4.83585e-123	7.1087e-119
LAIR1_Q6GTX8_OID20737_v1_Inflammation	CKD	ALL	9	5.16236	1.49567	0.000557384	4.20864	0.675949	4.77655e-10	4.43473	0.95348	3.30167e-06	2.4396	1.34822	0.0703744	0.0602081	4.32169	1.15085	0.000280343	1
LAIR1_Q6GTX8_OID20737_v1_Inflammation	NASH_AST_ALT	ALL	37	6.51431	2.71033	0.0162385	3.90138	0.764437	3.33261e-07	3.75742	1.85304	0.0425903	4.38788	2.74039	0.109336	0.752226	4.14463	2.28169	0.0294144	1
LAIR1_Q6GTX8_OID20737_v1_Inflammation	BMI	EUROPEAN_ONLY	733	6.90689	0.263402	1.49745e-151	5.02955	0.217908	7.16591e-118	4.20424	0.281005	1.31152e-50	3.80411	0.441476	0	0.240018	4.6169	0.272203	3.58295e-118	5.26694e-114
LAIR1_Q6GTX8_OID20737_v1_Inflammation	CKD	EUROPEAN_ONLY	9	3.60084	1.40108	0.0101688	2.91909	0.430159	1.15222e-11	3.16281	0.829822	0.000138163	1.5543	1.07238	0.147228	0.0458081	3.04095	0.951101	0.00515347	1
LAIR2_Q6ISS4_OID20965_v1_Neurology	BMI	ALL	733	7.73505	0.574919	2.911e-41	3.74203	0.511955	2.68564e-13	1.79519	0.456094	8.28515e-05	1.1951	0.649021	0.0655643	0.19394	2.76861	0.543437	4.14258e-05	0.608959
LAIR2_Q6ISS4_OID20965_v1_Neurology	CKD	ALL	9	10.6859	3.05774	0.000474622	8.49528	2.20697	0.000118457	8.79551	1.60137	3.96308e-08	5.3161	1.86173	0.00429735	0.0121049	8.64539	2.03435	0.000296539	1
LAIR2_Q6ISS4_OID20965_v1_Neurology	NASH_AST_ALT	ALL	37	11.2187	2.56715	1.24193e-05	8.40443	1.60138	1.5355e-07	7.87911	2.8227	0.00524902	9.88318	4.14658	0.0171511	0.506492	9.14381	2.69492	0.00263072	1
LAIR2_Q6ISS4_OID20965_v1_Neurology	BMI	EUROPEAN_ONLY	733	6.35256	0.628336	4.98197e-24	3.85951	0.312712	5.37707e-35	1.44577	0.409234	0.000411082	1.14885	0.620406	0.0640597	0.524146	2.65264	0.51482	0.000205541	1
LAIR2_Q6ISS4_OID20965_v1_Neurology	CKD	EUROPEAN_ONLY	9	10.3953	2.66109	9.36795e-05	6.37561	2.02111	0.00160769	7.48367	1.46611	3.31799e-07	4.27216	1.85872	0.0215363	0.0242318	6.92964	1.93991	0.000850683	1
LAIR2_Q6ISS4_OID20965_v1_Neurology	NASH_AST_ALT	EUROPEAN_ONLY	37	10.281	2.34881	1.20266e-05	6.44413	1.5441	3.00109e-05	7.09721	2.38917	0.00297241	5.42341	3.84617	0.158516	0.576332	6.77067	2.36899	0.00150121	1
LAMA1_P25391_OID30057_v1_Cardiometabolic_II	BMI	ALL	733	-5.47411	0.945727	7.11199e-09	-4.23328	0.274886	1.63368e-53	-1.18254	0.412353	0.00413352	-0.913226	0.645565	0.157181	0.587557	-2.70791	0.528959	0.00206677	1
LAMA1_P25391_OID30057_v1_Cardiometabolic_II	CAD	ALL	71	-4.86242	1.53	0.00148266	-3.69738	0.591341	4.03835e-10	-1.72362	0.960532	0.0727426	-0.819751	1.53331	0.592907	0.448588	-2.7105	1.24526	0.0371126	1
LAMA1_P25391_OID30057_v1_Cardiometabolic_II	BMI	EUROPEAN_ONLY	733	-3.96649	0.991926	6.36714e-05	-3.44983	0.22245	3.04461e-54	-0.762866	0.342999	0.0261411	-1.30731	0.526823	0.0130832	0.173522	-2.37857	0.434911	0.00657344	1
LAMA4_Q16363_OID20769_v1_Inflammation	BMI	ALL	733	7.63113	0.364339	2.07795e-97	3.41875	0.27167	2.579e-36	2.13768	0.349945	1.00504e-09	0.875309	0.510921	0.0866764	0.000750678	2.77821	0.357142	5.0252e-10	7.38704e-06
LAMA4_Q16363_OID20769_v1_Inflammation	CKD	ALL	9	6.50359	2.66053	0.0145066	4.59418	1.05435	1.3165e-05	4.43379	1.61387	0.00600869	7.60946	2.46584	0.00202903	0.108084	5.54888	2.03985	0.00401886	1
LAMA4_Q16363_OID20769_v1_Inflammation	NASH_AST_ALT	ALL	37	9.47783	3.92948	0.0158661	6.41989	1.4705	1.2667e-05	5.08316	2.91636	0.0813369	3.76019	4.21127	0.371917	0.659836	5.75152	3.42292	0.0486015	1
LAMA4_Q16363_OID20769_v1_Inflammation	BMI	EUROPEAN_ONLY	733	5.52631	0.364188	5.22927e-52	2.74153	0.222579	7.33092e-35	1.42035	0.30029	2.24596e-06	0.578468	0.456637	0.205226	0.0146465	2.08094	0.332239	1.12298e-06	0.0165078
LAMA4_Q16363_OID20769_v1_Inflammation	CKD	EUROPEAN_ONLY	9	5.53766	2.06689	0.00737935	4.02626	0.900212	7.72828e-06	4.30139	1.15615	0.000198872	2.01276	1.34021	0.133143	0.0184961	4.16383	1.24818	0.00378911	1
LAMB1_P07942_OID30280_v1_Cardiometabolic_II	NASH_AST_ALT	ALL	37	3.32206	2.28299	0.145631	1.87099	0.304555	8.07887e-10	3.35793	1.19996	0.00513618	4.56281	1.61525	0.00473053	0.267017	3.34	1.40761	0.00493335	1
LAMB1_P07942_OID30280_v1_Cardiometabolic_II	NASH_AST_ALT	EUROPEAN_ONLY	37	1.60109	2.56807	0.532981	2.15367	0.374704	9.04898e-09	3.42526	1.10954	0.00202116	5.01756	1.39172	0.000311813	0.0711186	2.78946	1.25063	0.00116649	1
LAMP1_P11279_OID30416_v1_Cardiometabolic_II	NASH_AST_ALT	ALL	37	6.61584	2.62838	0.0118333	4.70144	0.73436	1.53258e-10	4.15157	1.70685	0.0150032	7.27513	2.15893	0.000752258	0.0282295	5.65864	1.93289	0.00629276	1
LAMP1_P11279_OID30416_v1_Cardiometabolic_II	BMI	EUROPEAN_ONLY	733	4.40698	0.929529	2.12568e-06	2.50561	0.331412	4.01798e-14	0.508643	0.302378	0.0925406	-0.21213	0.45908	0.644027	0.037254	1.50713	0.395246	0.0462714	1
LAMP1_P11279_OID30416_v1_Cardiometabolic_II	NASH_AST_ALT	EUROPEAN_ONLY	37	6.64753	1.29837	3.05699e-07	4.96749	0.782385	2.16477e-10	4.4786	1.36459	0.00103067	3.18855	1.94559	0.101242	0.351395	4.72305	1.33148	0.000515488	1
LAMP2_P13473_OID21035_v1_Neurology	BMI	ALL	733	6.80708	0.351771	2.00515e-83	3.55828	0.223284	3.55702e-57	1.78973	0.340979	1.53091e-07	0.195811	0.511382	0.70179	3.37541e-05	2.67401	0.346375	7.65457e-08	0.00112522
LAMP2_P13473_OID21035_v1_Neurology	CKD	ALL	9	41.8529	7.67704	4.98908e-08	-6.24478	5.14484	0.224826	-6.11851	2.72592	0.0247959	-9.65974	2.86662	0.000752424	0.0389106	-6.18165	4.00573	0.0127742	1
LAMP2_P13473_OID21035_v1_Neurology	NASH_AST_ALT	ALL	37	6.09057	1.06356	1.02463e-08	4.01694	0.510081	3.4049e-15	3.74182	1.2395	0.00253778	0.685481	1.79953	0.703261	0.0248945	3.87938	1.15153	0.00126889	1
LAMP2_P13473_OID21035_v1_Neurology	BMI	EUROPEAN_ONLY	733	5.23122	0.30409	2.52607e-66	3.52414	0.199201	4.88345e-70	1.57006	0.305107	2.66173e-07	0.767509	0.497508	0.122902	0.0413849	2.5471	0.304598	1.33087e-07	0.00195637
LAMP2_P13473_OID21035_v1_Neurology	NASH_AST_ALT	EUROPEAN_ONLY	37	5.02756	0.924811	5.43957e-08	3.38564	0.52376	1.01902e-10	3.22566	1.19642	0.00701592	3.52343	1.86233	0.0584981	0.833144	3.45453	1.06062	0.00350799	1
LAMP3_Q9UQV4_OID20638_v1_Inflammation	BMI	ALL	733	5.99331	0.327435	7.72067e-75	4.37431	0.212007	1.39103e-94	2.68585	0.334755	1.02918e-15	2.9916	0.49619	1.64827e-09	0.40374	3.68296	0.331095	5.14588e-16	7.56444e-12
LAMP3_Q9UQV4_OID20638_v1_Inflammation	BMI	EUROPEAN_ONLY	733	5.42805	0.289267	1.46337e-78	3.60843	0.183353	3.18671e-86	2.06953	0.29093	1.13144e-12	1.59457	0.43862	0.000277518	0.148145	2.83898	0.290099	5.6572e-13	8.31609e-09
LAMP3_Q9UQV4_OID20638_v1_Inflammation	CKD	EUROPEAN_ONLY	9	9.58441	4.01494	0.0169779	9.06956	5.49616	0.0989096	8.9958	2.14417	2.72309e-05	4.68252	2.54686	0.0659817	0.0211364	9.03268	3.2809	0.0414798	1
LAMP3_Q9UQV4_OID20638_v1_Inflammation	NASH_AST_ALT	EUROPEAN_ONLY	37	5.62636	1.97113	0.00431216	3.71107	0.598011	5.4457e-10	2.78603	1.57658	0.0772067	4.28261	2.37612	0.07149	0.39838	3.99684	1.77386	0.0379011	1
LAMTOR5_O43504_OID31396_v1_Oncology_II	CAD	ALL	71	-3.31792	1.69782	0.0506756	-3.36186	0.494982	1.10685e-11	-2.07964	0.74853	0.00546447	-3.02836	1.02443	0.00311501	0.177778	-3.17314	0.886478	0.00428974	1
LAMTOR5_O43504_OID31396_v1_Oncology_II	NASH_AST_ALT	ALL	37	11.3615	4.82594	0.0185598	10.7026	3.88733	0.00590175	7.06914	3.26545	0.0304011	6.08134	4.75021	0.200466	0.772013	8.88585	4.31877	0.0244804	1
LAP3_P28838_OID20436_v1_Inflammation	NASH_AST_ALT	ALL	37	8.57825	2.98743	0.004086	5.07142	1.09397	3.55532e-06	5.04276	1.99932	0.0116609	0.560304	2.96092	0.84991	0.0465864	5.05709	2.48012	0.00787346	1
LATS1_O95835_OID30523_v1_Inflammation_II	CAD	EUROPEAN_ONLY	71	2.72955	0.937011	0.00357923	1.54853	0.235731	5.06317e-11	0.962731	0.535367	0.0721351	0.67574	0.753718	0.369963	0.586605	1.25563	0.644542	0.0378572	1
LATS1_O95835_OID30523_v1_Inflammation_II	NASH_AST_ALT	EUROPEAN_ONLY	37	-5.03625	1.63215	0.00203101	-3.46896	0.658702	1.39165e-07	-3.2209	1.43766	0.0250668	-3.25085	2.00946	0.105711	0.98272	-3.3599	1.5349	0.0135489	1
LAYN_Q6UX15_OID20970_v1_Neurology	BMI	ALL	733	4.97212	0.929584	8.85609e-08	3.21539	0.218892	7.53957e-49	1.31839	0.368781	0.000350232	1.42855	0.549383	0.00931479	0.786657	2.32197	0.459082	0.00017516	1
LAYN_Q6UX15_OID20970_v1_Neurology	CKD	ALL	9	3.20184	0.778336	3.89371e-05	2.76087	0.373332	1.4118e-13	2.81227	0.667558	2.52255e-05	3.22444	1.20167	0.00728986	0.671967	3.00705	0.722947	3.20813e-05	0.471595
LAYN_Q6UX15_OID20970_v1_Neurology	BMI	EUROPEAN_ONLY	733	5.03417	1.00866	6.00772e-07	2.146	0.186961	1.69599e-30	0.933472	0.304602	0.00217989	0.567631	0.446776	0.203905	0.263077	1.53974	0.375689	0.00109024	1
LAYN_Q6UX15_OID20970_v1_Neurology	CKD	EUROPEAN_ONLY	9	2.62841	0.750646	0.000462601	2.33516	0.311404	6.43956e-14	2.47642	0.589498	2.65855e-05	2.64947	1.00965	0.00868658	0.826728	2.55241	0.670072	0.000244593	1
LBP_P18428_OID20355_v1_Cardiometabolic	BMI	ALL	733	7.48171	0.32589	1.23344e-116	5.82655	0.257699	3.46217e-113	4.51979	0.352495	1.23008e-37	3.91187	0.561397	3.21276e-12	0.164301	5.17317	0.339193	6.15041e-38	9.0411e-34
LBP_P18428_OID20355_v1_Cardiometabolic	BMI	EUROPEAN_ONLY	733	6.27575	0.295207	2.73234e-100	4.64007	0.233539	7.61806e-88	3.65261	0.319031	2.37712e-30	3.76076	0.500082	5.4623e-14	0.778745	4.20041	0.307119	1.18856e-30	1.74718e-26
LBP_P18428_OID20355_v1_Cardiometabolic	NASH_AST_ALT	EUROPEAN_ONLY	37	9.16665	2.01601	5.44336e-06	5.67106	1.04446	5.64674e-08	3.07805	1.78004	0.0837728	1.99239	2.67758	0.456817	0.584321	4.37455	1.89802	0.0418891	1
LBR_Q14739_OID21034_v1_Neurology	BMI	ALL	733	5.54088	0.423244	3.68494e-39	4.27978	0.264901	1.0277e-58	1.37802	0.36208	0.000141326	0.981497	0.569487	0.0848027	0.366972	2.8289	0.392662	7.06629e-05	1
LBR_Q14739_OID21034_v1_Neurology	BMI	EUROPEAN_ONLY	733	4.4815	0.444515	6.65047e-24	3.2471	0.223622	8.99005e-48	1.1272	0.304968	0.000218905	0.863939	0.479536	0.0716063	0.476739	2.18715	0.374741	0.000109453	1
LCAT_P04180_OID30677_v1_Inflammation_II	BMI	ALL	733	6.26111	0.317271	1.09553e-86	3.47124	0.204038	6.6094e-65	1.75399	0.312844	2.0635e-08	0.506721	0.470559	0.281548	0.000420394	2.61261	0.315057	1.03175e-08	0.000151667
LCAT_P04180_OID30677_v1_Inflammation_II	CAD	ALL	71	4.77328	0.660434	4.92037e-13	3.53505	0.466805	3.65084e-14	2.89469	0.707652	4.30342e-05	3.31439	1.1548	0.00410346	0.644446	3.42472	0.684043	2.15171e-05	0.316301
LCAT_P04180_OID30677_v1_Inflammation_II	BMI	EUROPEAN_ONLY	733	5.34455	0.288579	1.41899e-76	2.98801	0.212432	6.16629e-45	1.42268	0.280412	3.90516e-07	0.67988	0.422147	0.107282	0.0188628	2.20534	0.284495	1.95258e-07	0.00287029
LCAT_P04180_OID30677_v1_Inflammation_II	CAD	EUROPEAN_ONLY	71	2.99918	0.940714	0.00143165	2.93631	0.422989	3.87151e-12	1.97899	0.657571	0.00261644	2.90838	1.02595	0.00458542	0.238838	2.92234	0.799143	0.00202405	1
LCN15_Q6UWW0_OID31032_v1_Neurology_II	BMI	ALL	733	5.21355	1.94408	0.00732369	3.76809	0.281482	7.23989e-41	0.87746	0.428247	0.0404661	0.389523	0.646295	0.546707	0.313441	2.32277	0.537271	0.0238949	1
LCN15_Q6UWW0_OID31032_v1_Neurology_II	CKD	ALL	9	4.40254	2.33162	0.0590008	5.83279	1.44413	5.36858e-05	4.94146	1.90631	0.00953766	8.89482	2.13984	3.22783e-05	0.011029	5.38713	2.02308	0.00479567	1
LCN15_Q6UWW0_OID31032_v1_Neurology_II	CKD	EUROPEAN_ONLY	9	6.68991	3.14099	0.0331822	5.80907	1.92195	0.00250701	4.84881	1.82869	0.00801292	3.54818	2.27362	0.118621	0.332316	5.32894	2.09778	0.0205976	1
LCN2_P80188_OID20392_v1_Cardiometabolic	BMI	ALL	733	4.91908	0.405162	6.40221e-34	3.46877	0.213314	1.85589e-59	1.75634	0.326987	7.81709e-08	2.18362	0.478972	5.14034e-06	0.222288	2.8262	0.366074	3.90855e-08	0.000574556
LCN2_P80188_OID20392_v1_Cardiometabolic	CKD	ALL	9	5.30065	2.67503	0.0475319	4.61415	1.00212	4.13649e-06	4.63248	1.46337	0.00154751	6.30132	2.22327	0.00459321	0.318611	4.96657	1.84332	0.00307036	1
LCN2_P80188_OID20392_v1_Cardiometabolic	BMI	EUROPEAN_ONLY	733	3.74626	0.447663	5.8366e-17	3.06527	0.191895	1.94837e-57	1.2388	0.280892	1.03256e-05	1.66571	0.419093	7.05124e-05	0.170097	2.36549	0.349992	5.16279e-06	0.075893
LCN2_P80188_OID20392_v1_Cardiometabolic	CKD	EUROPEAN_ONLY	9	4.26512	2.41098	0.076887	3.33069	0.578507	8.54243e-09	3.19847	1.1447	0.00520365	3.82814	1.71507	0.0256111	0.606984	3.57942	1.42989	0.0154074	1
LCP1_P13796_OID30367_v1_Cardiometabolic_II	BMI	ALL	733	7.71752	0.445541	3.22644e-67	5.10689	0.289136	8.14272e-70	2.68416	0.446373	1.81831e-09	2.08567	0.686356	0.00237557	0.251087	3.89553	0.445957	9.09154e-10	1.33646e-05
LCP1_P13796_OID30367_v1_Cardiometabolic_II	NASH_AST_ALT	ALL	37	8.76388	4.75569	0.0653557	5.91821	1.21377	1.08314e-06	5.41091	2.45683	0.0276372	4.43699	4.02637	0.270469	0.75833	5.66456	3.2416	0.0464964	1
LCP1_P13796_OID30367_v1_Cardiometabolic_II	BMI	EUROPEAN_ONLY	733	6.3308	0.361724	1.3894e-68	4.41471	0.236931	1.73951e-77	2.09379	0.368815	1.37028e-08	1.46982	0.578798	0.0111031	0.162062	3.25425	0.36527	6.85141e-09	0.000100716
LDLR_P01130_OID20240_v1_Cardiometabolic	BMI	ALL	733	6.51857	0.30535	4.08118e-101	2.91499	0.210295	1.08543e-43	2.05735	0.288301	9.60049e-13	0.916598	0.404812	0.0235585	7.06874e-05	2.48617	0.296826	4.80024e-13	7.05636e-09
LDLR_P01130_OID20240_v1_Cardiometabolic	BMI	EUROPEAN_ONLY	733	5.2311	0.25982	3.74834e-90	2.75609	0.17571	1.90147e-55	1.633	0.250913	7.60369e-11	0.932043	0.366235	0.0109299	0.00883648	2.19455	0.255366	3.80185e-11	5.58871e-07
LDLRAP1_Q5SW96_OID31068_v1_Neurology_II	CAD	ALL	71	3.89845	0.718121	5.67697e-08	1.76416	0.327919	7.45427e-08	1.03812	0.596642	0.0818702	0.969206	0.852902	0.255805	0.909353	1.40114	0.657382	0.0409351	1
LDLRAP1_Q5SW96_OID31068_v1_Neurology_II	CAD	EUROPEAN_ONLY	71	3.46397	0.7407	2.91654e-06	1.84252	0.362579	3.74081e-07	1.15762	0.565766	0.0407451	0.690283	0.814851	0.396924	0.424368	1.50007	0.653233	0.020374	1
LECT2_O14960_OID30320_v1_Cardiometabolic_II	BMI	ALL	733	10.6266	0.480858	3.21183e-108	6.93361	0.343279	1.01611e-90	4.61672	0.503478	4.74554e-20	3.03673	0.763969	7.03962e-05	0.00613481	5.77516	0.492168	2.37277e-20	3.48797e-16
LECT2_O14960_OID30320_v1_Cardiometabolic_II	BMI	EUROPEAN_ONLY	733	8.36706	0.454162	8.57629e-76	5.54336	0.308635	3.94419e-72	2.85199	0.457465	4.5368e-10	1.85152	0.707679	0.00888813	0.0642062	4.19768	0.455813	2.2684e-10	3.33455e-06
LEFTY2_O00292_OID21454_v1_Oncology	BMI	ALL	733	-7.08389	0.556958	4.64398e-37	-5.11343	0.301433	1.52381e-64	-1.95957	0.470262	3.08677e-05	-1.42527	0.725528	0.0494761	0.333496	-3.5365	0.51361	1.54338e-05	0.226877
LEFTY2_O00292_OID21454_v1_Oncology	CKD	ALL	9	12.3689	4.11697	0.00266134	4.99161	0.998124	5.70361e-07	4.91028	1.97865	0.0130782	5.8709	3.09272	0.0576573	0.673601	5.43126	2.53569	0.00786976	1
LEFTY2_O00292_OID21454_v1_Oncology	NASH_AST_ALT	ALL	37	6.72576	1.56663	1.76161e-05	4.37244	0.627216	3.14276e-12	5.10218	1.22804	3.25676e-05	6.15744	1.58727	0.000104769	0.294986	5.62981	1.39734	2.50919e-05	0.368851
LEFTY2_O00292_OID21454_v1_Oncology	BMI	EUROPEAN_ONLY	733	-5.37445	0.986563	5.10403e-08	-3.54643	0.295538	3.55695e-33	-0.997443	0.414742	0.0161738	-0.843724	0.651527	0.195322	0.759561	-2.27193	0.533134	0.00808691	1
LEFTY2_O00292_OID21454_v1_Oncology	CKD	EUROPEAN_ONLY	9	24.5045	5.8438	2.74986e-05	4.30698	0.906088	2.00046e-06	4.49668	1.81161	0.0130594	3.0151	2.4589	0.220124	0.36611	4.40183	2.13525	0.00654343	1
LEFTY2_O00292_OID21454_v1_Oncology	NASH_AST_ALT	EUROPEAN_ONLY	37	8.23258	1.49843	3.9259e-08	4.83306	0.805631	1.98424e-09	4.97727	1.13907	1.24475e-05	5.87707	1.52278	0.000113646	0.371569	5.42717	1.31875	6.24339e-06	0.0917779
LEG1_Q6P5S2_OID30608_v1_Inflammation_II	BMI	ALL	733	-5.35064	0.681295	4.04144e-15	-3.80549	0.238102	1.68961e-57	-1.39336	0.369588	0.00016322	-1.4708	0.56195	0.00886232	0.854769	-2.63815	0.465769	8.16102e-05	1
LEG1_Q6P5S2_OID30608_v1_Inflammation_II	BMI	EUROPEAN_ONLY	733	-4.5504	1.39704	0.00112526	-3.13273	0.231653	1.13809e-41	-0.812276	0.316544	0.0102856	-0.840389	0.498147	0.0915971	0.941707	-1.98656	0.407345	0.00570544	1
LEO1_Q8WVC0_OID30991_v1_Neurology_II	NASH_AST_ALT	ALL	37	8.378	2.28644	0.000248102	7.98023	2.15823	0.000217668	8.40739	1.68625	6.16933e-07	7.82592	2.31244	0.000713692	0.709384	8.17911	2.22234	0.000232885	1
LEO1_Q8WVC0_OID30991_v1_Neurology_II	NASH_AST_ALT	EUROPEAN_ONLY	37	5.72367	2.34825	0.0147925	6.34461	1.69033	0.000174393	5.59029	1.55177	0.000315149	5.31628	2.33471	0.0227825	0.873796	5.65698	2.01252	0.00755384	1
LEP_P41159_OID20187_v1_Cardiometabolic	BMI	ALL	733	7.46203	0.2283	2.53511e-234	5.5714	0.184185	5.3793e-201	5.73387	0.192831	2.69349e-194	5.05066	0.320078	0	0.00763051	5.65264	0.210566	2.68965e-201	3.95379e-197
LEP_P41159_OID20187_v1_Cardiometabolic	BMI	EUROPEAN_ONLY	733	6.79719	0.214629	4.08595e-220	4.87903	0.173287	2.04169e-174	4.95182	0.186111	5.65388e-156	3.91948	0.296463	0	9.09122e-06	4.91542	0.20037	1.02084e-174	1.50064e-170
LEPR_P48357_OID20128_v1_Cardiometabolic	BMI	ALL	733	-6.78363	0.277584	6.73006e-132	-4.65566	0.194092	3.8101e-127	-3.48771	0.2915	5.43771e-33	-3.06346	0.445269	5.98455e-12	0.207639	-4.07169	0.284542	2.71886e-33	3.99672e-29
LEPR_P48357_OID20128_v1_Cardiometabolic	BMI	EUROPEAN_ONLY	733	-5.74775	0.254177	3.21784e-113	-3.70567	0.172917	6.97231e-102	-2.86945	0.264327	1.87425e-27	-2.2749	0.406586	2.20457e-08	0.0546161	-3.28756	0.259252	9.37125e-28	1.37757e-23
LETM1_O95202_OID31018_v1_Neurology_II	BMI	ALL	733	5.99825	0.532905	2.16964e-29	4.32594	0.288275	6.6778e-51	1.57017	0.392216	6.24569e-05	1.13297	0.6155	0.0656616	0.356655	2.94805	0.462561	3.12285e-05	0.459058
LETM1_O95202_OID31018_v1_Neurology_II	CAD	ALL	71	3.73688	1.73341	0.0310999	1.61991	0.285865	1.45564e-08	1.37418	0.678402	0.0428051	1.84301	1.01215	0.068625	0.531055	1.73146	0.845278	0.0369525	1
LETM1_O95202_OID31018_v1_Neurology_II	BMI	EUROPEAN_ONLY	733	4.69132	0.620284	3.93311e-14	3.71942	0.223815	5.14211e-62	1.23676	0.328389	0.000165787	1.16273	0.513165	0.0234632	0.851018	2.47809	0.420777	8.28934e-05	1
LGALS1_P09382_OID20154_v1_Cardiometabolic	BMI	ALL	733	8.0827	0.294078	2.66484e-166	5.52077	0.244575	8.00833e-113	4.70521	0.313833	8.18979e-51	3.61553	0.513308	1.87361e-12	0.00745065	5.11299	0.303955	4.09489e-51	6.01949e-47
LGALS1_P09382_OID20154_v1_Cardiometabolic	CKD	ALL	9	9.3021	2.59712	0.00034136	3.97404	0.69096	8.84677e-09	3.98822	1.07568	0.000209202	1.82637	1.2768	0.152595	0.0211018	3.98113	1.17624	0.000275281	1
LGALS1_P09382_OID20154_v1_Cardiometabolic	BMI	EUROPEAN_ONLY	733	6.78703	0.252351	2.49624e-159	4.83944	0.21436	7.42171e-113	3.87765	0.276693	1.27533e-44	2.98298	0.437777	9.49663e-12	0.00853363	4.35854	0.264522	6.37665e-45	9.37368e-41
LGALS1_P09382_OID20154_v1_Cardiometabolic	CKD	EUROPEAN_ONLY	9	5.46561	1.78978	0.00225966	3.73658	0.818193	4.95061e-06	4.11764	0.932622	1.00955e-05	2.19468	1.28988	0.0888554	0.0558048	3.92711	1.11125	0.00113488	1
LGALS3_P17931_OID20284_v1_Cardiometabolic	BMI	ALL	733	7.37095	0.402946	9.47326e-75	4.91763	0.261158	4.27768e-79	2.8323	0.4012	1.67002e-12	2.43758	0.62685	0.000100817	0.412407	3.87497	0.402073	8.35012e-13	1.22747e-08
LGALS3_P17931_OID20284_v1_Cardiometabolic	CAD	ALL	71	3.59067	1.30002	0.00574458	0.974074	0.142269	7.55573e-12	1.17053	0.592715	0.0482837	2.11686	0.731476	0.00380426	0.0344932	1.64369	0.662095	0.00477442	1
LGALS3_P17931_OID20284_v1_Cardiometabolic	CKD	ALL	9	9.91503	3.48562	0.00444737	4.84647	0.965776	5.21524e-07	5.5032	1.44959	0.000146817	4.69994	1.95804	0.0163801	0.520933	5.17484	1.70381	0.00229709	1
LGALS3_P17931_OID20284_v1_Cardiometabolic	BMI	EUROPEAN_ONLY	733	6.20748	0.367191	4.11144e-64	4.15113	0.24354	3.80998e-65	2.07161	0.358405	7.46599e-09	1.67301	0.563868	0.00300705	0.359795	3.11137	0.362798	3.733e-09	5.4875e-05
LGALS3_P17931_OID20284_v1_Cardiometabolic	CKD	EUROPEAN_ONLY	9	4.76453	4.06049	0.240641	4.76587	1.18881	6.09885e-05	4.95988	1.66112	0.00282784	6.1367	2.42156	0.0112708	0.490364	4.86288	2.04134	0.00704932	1
LGALS3BP_Q08380_OID30765_v1_Inflammation_II	BMI	ALL	733	6.62999	0.277099	1.62741e-126	4.60853	0.198345	2.01743e-119	3.72043	0.296474	4.02968e-36	3.55964	0.473923	5.86198e-14	0.663531	4.16448	0.286787	2.01484e-36	2.96182e-32
LGALS3BP_Q08380_OID30765_v1_Inflammation_II	BMI	EUROPEAN_ONLY	733	5.32361	0.241409	9.08718e-108	4.05968	0.183613	2.53706e-108	3.06147	0.268372	3.83272e-30	3.27148	0.435234	5.61773e-14	0.539829	3.66558	0.25489	1.91636e-30	2.81705e-26
LGALS3BP_Q08380_OID30765_v1_Inflammation_II	CAD	EUROPEAN_ONLY	71	3.41057	1.16344	0.00337379	1.87445	0.293006	1.58125e-10	1.19571	0.634474	0.0594879	1.70197	0.983031	0.0833892	0.498958	1.78821	0.808753	0.0314308	1
LGALS4_P56470_OID20748_v1_Inflammation	BMI	ALL	733	7.51065	0.317884	2.03379e-123	4.98708	0.23844	3.8761e-97	3.90336	0.335446	2.69381e-31	3.59007	0.52616	8.9071e-12	0.439509	4.44522	0.326665	1.34691e-31	1.97995e-27
LGALS4_P56470_OID20748_v1_Inflammation	CAD	ALL	71	3.3469	0.885455	0.000156916	3.31317	0.438279	4.04595e-14	2.90801	0.621433	2.87556e-06	3.57218	0.834149	1.84865e-05	0.234337	3.33004	0.727791	1.0681e-05	0.157011
LGALS4_P56470_OID20748_v1_Inflammation	CKD	ALL	9	6.19874	2.24053	0.00566373	5.46178	1.20162	5.48444e-06	5.44909	1.47264	0.000215411	8.54127	1.92827	9.445e-06	0.0367234	5.83026	1.70045	0.000112428	1
LGALS4_P56470_OID20748_v1_Inflammation	NASH_AST_ALT	ALL	37	6.15424	1.74584	0.000423348	6.00261	0.963096	4.58686e-10	4.4688	2.1884	0.0411475	1.96399	3.21915	0.541799	0.28941	5.23571	1.96712	0.0207854	1
LGALS4_P56470_OID20748_v1_Inflammation	BMI	EUROPEAN_ONLY	733	6.04939	0.282682	1.33614e-101	4.28821	0.214078	2.95186e-89	3.08005	0.306795	1.02272e-23	3.33447	0.488369	8.62443e-12	0.503022	3.81134	0.294739	5.1136e-24	7.51699e-20
LGALS4_P56470_OID20748_v1_Inflammation	CAD	EUROPEAN_ONLY	71	3.06327	0.702179	1.28569e-05	2.97817	0.406994	2.52656e-13	2.5851	0.552063	2.83226e-06	3.37388	0.747946	6.45646e-06	0.122293	3.02072	0.627121	4.64436e-06	0.0682721
LGALS4_P56470_OID20748_v1_Inflammation	CKD	EUROPEAN_ONLY	9	4.94812	2.81827	0.0791354	5.04098	1.14893	1.14638e-05	4.56271	1.44248	0.00156103	4.46142	2.4524	0.0688798	0.957645	4.75541	1.94744	0.0352204	1
LGALS4_P56470_OID20748_v1_Inflammation	NASH_AST_ALT	EUROPEAN_ONLY	37	6.8355	1.5223	7.11445e-06	4.51747	0.875869	2.49994e-07	4.50819	1.83604	0.0140734	0.915279	2.59679	0.724489	0.058215	4.51283	1.67917	0.00704026	1
LGALS7_LGALS7B_P47929_OID21406_v1_Oncology	BMI	ALL	733	4.47618	0.797843	2.01909e-08	4.12392	0.231128	3.30017e-71	1.33345	0.364941	0.000258312	2.31151	0.544422	2.17801e-05	0.0157557	3.21772	0.454681	1.09001e-05	0.160232
LGALS7_LGALS7B_P47929_OID21406_v1_Oncology	CKD	ALL	9	4.01317	0.711773	1.71767e-08	3.51551	0.510979	5.98726e-12	3.17377	0.813291	9.52537e-05	3.98961	1.79053	0.0258689	0.60427	3.75256	0.762532	4.76354e-05	0.700241
LGALS7_LGALS7B_P47929_OID21406_v1_Oncology	BMI	EUROPEAN_ONLY	733	4.21563	0.766556	3.80978e-08	3.65652	0.213101	5.41519e-66	1.09619	0.325913	0.000769743	1.4726	0.50637	0.00363565	0.331401	2.56456	0.416142	0.000384891	1
LGALS7_LGALS7B_P47929_OID21406_v1_Oncology	CKD	EUROPEAN_ONLY	9	3.71295	0.879051	2.40196e-05	3.2362	0.53697	1.67253e-09	3.19569	0.74706	1.88842e-05	3.71877	1.47283	0.0115729	0.674095	3.47458	0.813055	2.14519e-05	0.315342
LGALS8_O00214_OID21041_v1_Neurology	CKD	ALL	9	20.5738	7.85641	0.00882579	11.8328	48.0972	0.805667	11.9033	4.07638	0.00349958	10.526	5.36619	0.0498164	0.667701	11.8681	6.6113	0.0293211	1
LGALS8_O00214_OID21041_v1_Neurology	CKD	EUROPEAN_ONLY	9	14.9584	5.22342	0.00418704	7.47251	10.1705	0.462505	9.67213	2.41931	6.39088e-05	9.55697	4.31791	0.0268748	0.973431	9.61455	4.77067	0.0155309	1
LGALS9_O00182_OID20781_v1_Inflammation	BMI	ALL	733	8.32627	0.300446	4.86747e-169	5.2239	0.224933	2.59178e-119	4.50461	0.304677	1.83363e-49	3.4319	0.455255	4.75175e-14	0.00160111	4.86425	0.302562	9.16815e-50	1.34772e-45
LGALS9_O00182_OID20781_v1_Inflammation	CAD	ALL	71	2.91831	1.00817	0.00379587	0.869357	0.0947206	4.38712e-20	1.07194	0.408286	0.00865315	1.49368	0.504096	0.00304564	0.159135	1.28281	0.456191	0.00342075	1
LGALS9_O00182_OID20781_v1_Inflammation	CKD	ALL	9	3.0957	2.80473	0.269705	5.18981	1.14975	6.36603e-06	4.54635	1.69409	0.00728218	6.30264	2.50321	0.0118083	0.338414	4.86808	2.09865	0.00954523	1
LGALS9_O00182_OID20781_v1_Inflammation	NASH_AST_ALT	ALL	37	6.15593	2.04396	0.00259735	5.70473	1.00046	1.18344e-08	7.08479	1.91882	0.000222273	6.96181	2.7324	0.0108381	0.948881	6.55887	1.98139	0.00140981	1
LGALS9_O00182_OID20781_v1_Inflammation	BMI	EUROPEAN_ONLY	733	6.86745	0.25588	1.1465e-158	4.36317	0.19389	3.85003e-112	3.435	0.273892	4.42737e-36	2.37523	0.420054	1.56228e-08	0.000928921	3.89908	0.264886	2.21368e-36	3.25411e-32
LGALS9_O00182_OID20781_v1_Inflammation	CAD	EUROPEAN_ONLY	71	2.65473	0.835527	0.00148647	0.884477	0.103774	1.55281e-17	1.14947	0.386025	0.00290405	1.67456	0.480737	0.000495232	0.0743724	1.41202	0.433381	0.000990849	1
LGALS9_O00182_OID20781_v1_Inflammation	CKD	EUROPEAN_ONLY	9	4.80841	1.91845	0.0121965	4.54856	0.996045	4.95646e-06	3.69597	1.44797	0.0106949	2.93485	2.39361	0.220153	0.67934	4.12227	1.68321	0.0114457	1
LGALS9_O00182_OID20781_v1_Inflammation	NASH_AST_ALT	EUROPEAN_ONLY	37	4.86923	1.7359	0.00503141	4.53019	1.12242	5.43458e-05	6.37168	1.60755	7.38259e-05	5.70523	2.48916	0.0219037	0.723454	5.28723	1.67172	0.00255262	1
LGMN_Q99538_OID20773_v1_Inflammation	BMI	ALL	733	6.44016	0.400698	3.98618e-58	2.63173	0.289407	9.58855e-20	1.4218	0.347936	4.38143e-05	0.274416	0.527379	0.602827	0.0039251	2.02677	0.374317	2.19072e-05	0.322035
LGMN_Q99538_OID20773_v1_Inflammation	NASH_AST_ALT	ALL	37	12.4544	2.70171	4.03e-06	4.53068	0.689007	4.84374e-11	3.38292	2.0522	0.0992643	3.12405	2.82342	0.268519	0.892105	3.9568	2.37696	0.0496342	1
LGMN_Q99538_OID20773_v1_Inflammation	BMI	EUROPEAN_ONLY	733	4.89123	0.444165	3.338e-28	2.51932	0.252787	2.14309e-23	1.04317	0.309745	0.00075759	0.393391	0.46773	0.400312	0.0640771	1.78125	0.376955	0.000378795	1
LHPP_Q9H008_OID20749_v1_Inflammation	BMI	ALL	733	6.38683	1.0101	2.56556e-10	3.57825	0.422843	2.62005e-17	0.894889	0.433312	0.0389011	0.67164	0.678451	0.322194	0.668794	2.23657	0.555881	0.0194506	1
LHPP_Q9H008_OID20749_v1_Inflammation	CKD	ALL	9	-10.9805	4.70247	0.0195412	-5.534	2.18221	0.011214	-5.76539	2.69109	0.0321612	0.862537	2.77927	0.756297	0.00146592	-5.64969	2.73518	0.0258512	1
LHPP_Q9H008_OID20749_v1_Inflammation	NASH_AST_ALT	ALL	37	11.9352	2.03168	4.24042e-09	8.71418	1.74092	5.57207e-07	9.6627	2.1426	6.48894e-06	6.54218	3.37086	0.0522818	0.232318	9.18844	2.08714	3.52307e-06	0.0517892
LHPP_Q9H008_OID20749_v1_Inflammation	NASH_AST_ALT	EUROPEAN_ONLY	37	13.7016	1.81784	4.79762e-14	7.54619	1.62865	3.59712e-06	8.21069	1.95896	2.77312e-05	2.23917	3.02907	0.45977	0.0132853	7.87844	1.8884	1.56642e-05	0.230263
LIF_P15018_OID20824_v1_Neurology	BMI	ALL	733	6.0309	0.434831	9.69043e-44	5.16468	0.267396	4.03716e-83	1.99198	0.402917	7.65745e-07	1.99324	0.658692	0.00247767	0.998076	3.57896	0.418874	3.82872e-07	0.00562822
LIF_P15018_OID20824_v1_Neurology	BMI	EUROPEAN_ONLY	733	4.89571	0.433378	1.36345e-29	4.13917	0.222592	3.50513e-77	1.55898	0.335651	3.40658e-06	1.47918	0.543197	0.00646708	0.851732	2.84907	0.384514	1.70329e-06	0.0250384
LIFR_P42702_OID20606_v1_Inflammation	CKD	ALL	9	7.74227	2.59409	0.00283971	6.39898	2.12196	0.00256469	7.15618	1.44075	6.80011e-07	4.26207	2.01507	0.0344213	0.0652076	6.77758	2.06851	0.0027022	1
LIFR_P42702_OID20606_v1_Inflammation	NASH_AST_ALT	ALL	37	2.7588	1.89614	0.14568	1.60292	0.272198	3.89002e-09	2.13226	0.878025	0.0151627	2.74766	1.1278	0.0148384	0.382177	2.43996	1.00291	0.0150006	1
LIFR_P42702_OID20606_v1_Inflammation	NASH_AST_ALT	EUROPEAN_ONLY	37	1.77081	1.58563	0.264086	1.58501	0.26107	1.26953e-09	2.02222	0.831374	0.0149999	2.83741	1.06345	0.00762793	0.223693	1.89651	0.947413	0.0113139	1
LILRA2_Q8N149_OID21152_v1_Neurology	BMI	ALL	733	6.54392	0.436645	8.95182e-51	4.34945	0.255484	5.41879e-65	2.16023	0.391242	3.36172e-08	1.73458	0.572156	0.0024321	0.307951	3.25484	0.413943	1.68086e-08	0.000247086
LILRA2_Q8N149_OID21152_v1_Neurology	NASH_AST_ALT	ALL	37	10.2305	2.05548	6.45215e-07	5.11312	0.835697	9.45275e-10	5.6074	1.26461	9.24657e-06	4.75481	1.66581	0.00431238	0.428376	5.36026	1.46521	4.94589e-06	0.0727046
LILRA2_Q8N149_OID21152_v1_Neurology	BMI	EUROPEAN_ONLY	733	4.9683	0.367926	1.49042e-41	3.67722	0.207895	5.19997e-70	1.64623	0.330558	6.35328e-07	1.3357	0.507862	0.0085375	0.420499	2.66173	0.349242	3.17664e-07	0.00466966
LILRA2_Q8N149_OID21152_v1_Neurology	NASH_AST_ALT	EUROPEAN_ONLY	37	9.83908	1.63331	1.70133e-09	4.293	0.927119	3.6483e-06	5.6477	1.16117	1.15155e-06	4.46618	1.55258	0.00401969	0.254111	5.05694	1.35688	2.39993e-06	0.0352789
LILRA3_Q8N6C8_OID30376_v1_Cardiometabolic_II	BMI	ALL	733	10.8185	0.565496	1.39483e-81	6.41996	0.374892	9.69167e-66	3.63396	0.546315	2.89577e-11	2.06436	0.812753	0.0110864	0.00932168	5.02696	0.555906	1.44788e-11	2.12839e-07
LILRA3_Q8N6C8_OID30376_v1_Cardiometabolic_II	CAD	ALL	71	5.38885	1.97913	0.00647231	1.45596	0.186879	6.65321e-15	1.75345	0.735249	0.0170867	2.27179	0.951522	0.0169619	0.389474	2.01262	0.843386	0.0117171	1
LILRA3_Q8N6C8_OID30376_v1_Cardiometabolic_II	BMI	EUROPEAN_ONLY	733	8.93756	0.477027	2.51967e-78	5.45484	0.327274	2.25776e-62	3.03418	0.467492	8.56421e-11	2.0539	0.713662	0.00400229	0.0694	4.24451	0.472259	4.28211e-11	6.2947e-07
LILRA3_Q8N6C8_OID30376_v1_Cardiometabolic_II	CAD	EUROPEAN_ONLY	71	4.55527	1.41689	0.00130458	1.5876	0.207217	1.83718e-14	1.79973	0.710857	0.0113487	2.40328	0.931764	0.00990066	0.316393	2.1015	0.821311	0.00560262	1
LILRA4_P59901_OID30162_v1_Cardiometabolic_II	BMI	ALL	733	-4.58215	2.14168	0.0323938	-3.84996	0.279566	3.79888e-43	-0.779566	0.415577	0.0606737	-1.12266	0.641664	0.0801871	0.482725	-2.48631	0.52862	0.0465338	1
LILRA5_A6NI73_OID20209_v1_Cardiometabolic	BMI	ALL	733	6.14268	0.318754	9.42125e-83	4.09483	0.204994	9.01491e-89	3.26704	0.313646	2.08916e-25	3.49827	0.467979	7.70495e-14	0.50543	3.79655	0.3162	1.04458e-25	1.53553e-21
LILRA5_A6NI73_OID20209_v1_Cardiometabolic	CKD	ALL	9	-15.6333	8.23964	0.0577842	6.10958	2.42218	0.0116575	4.65652	2.87135	0.104863	10.1913	2.75813	0.000219893	0.00289309	5.38305	2.81474	0.0347209	1
LILRA5_A6NI73_OID20209_v1_Cardiometabolic	BMI	EUROPEAN_ONLY	733	5.50992	0.267054	1.40938e-94	3.65165	0.182285	2.85903e-89	2.58267	0.275333	6.58592e-21	2.25542	0.424842	1.10319e-07	0.311813	3.11716	0.271193	3.29296e-21	4.84065e-17
LILRA5_A6NI73_OID20209_v1_Cardiometabolic	NASH_AST_ALT	EUROPEAN_ONLY	37	7.4284	2.20572	0.000757742	4.76776	1.01479	2.6239e-06	3.59724	1.9112	0.0598101	-0.579315	3.2568	0.858818	0.116917	4.1825	2.05846	0.0302839	1
LILRA6_Q6PI73_OID30346_v1_Cardiometabolic_II	BMI	ALL	733	8.24002	0.548679	5.6049e-51	5.90746	0.339774	1.04541e-67	2.81727	0.505595	2.51556e-08	2.09402	0.788028	0.00787702	0.231584	4.36237	0.527137	1.25778e-08	0.000184893
LILRA6_Q6PI73_OID30346_v1_Cardiometabolic_II	BMI	EUROPEAN_ONLY	733	7.18853	0.51569	3.63727e-44	5.01912	0.317925	3.81595e-56	2.04953	0.435706	2.55203e-06	1.05384	0.709372	0.137386	0.0755534	3.53432	0.475698	1.27601e-06	0.0187574
LILRB1_Q8NHL6_OID20323_v1_Cardiometabolic	BMI	ALL	733	8.49163	0.364391	4.07242e-120	4.74901	0.244018	2.319e-84	3.63604	0.365216	2.37715e-23	2.71595	0.529406	2.89458e-07	0.0166773	4.19253	0.364803	1.18857e-23	1.7472e-19
LILRB1_Q8NHL6_OID20323_v1_Cardiometabolic	CAD	ALL	71	-4.4343	2.206	0.0444198	0.826532	0.127132	7.95976e-11	0.71215	0.462605	0.123698	1.30254	0.546639	0.0171804	0.0527496	0.769341	0.504622	0.0308001	1
LILRB1_Q8NHL6_OID20323_v1_Cardiometabolic	NASH_AST_ALT	ALL	37	3.89825	1.40896	0.00566164	2.82306	0.371274	2.87761e-14	3.06571	1.13378	0.00685155	2.56743	1.65101	0.119929	0.674785	2.94439	1.27137	0.00625659	1
LILRB1_Q8NHL6_OID20323_v1_Cardiometabolic	BMI	EUROPEAN_ONLY	733	6.60383	0.312656	5.02153e-99	3.85171	0.211552	4.5486e-74	3.01111	0.314437	1.0068e-21	2.61302	0.464929	1.90669e-08	0.245171	3.43141	0.313546	5.03398e-22	7.39995e-18
LILRB1_Q8NHL6_OID20323_v1_Cardiometabolic	NASH_AST_ALT	EUROPEAN_ONLY	37	3.21642	1.13781	0.00470098	2.549	0.324377	3.89855e-15	2.90295	0.98182	0.00310944	3.15894	1.42524	0.0266621	0.801945	3.03095	1.05982	0.00390521	1
LILRB2_Q8N423_OID20301_v1_Cardiometabolic	BMI	ALL	733	9.52753	0.441653	3.26276e-103	4.99377	0.282035	3.75514e-70	3.63753	0.427379	1.72075e-17	2.15497	0.630786	0.000634735	0.00147743	4.31565	0.434516	8.60373e-18	1.26475e-13
LILRB2_Q8N423_OID20301_v1_Cardiometabolic	CAD	ALL	71	-4.1598	1.87	0.026115	1.25384	0.137249	6.50601e-20	1.25002	0.560733	0.025797	2.2841	0.681334	0.000801146	0.0125627	1.25193	0.621033	0.0132991	1
LILRB2_Q8N423_OID20301_v1_Cardiometabolic	NASH_AST_ALT	ALL	37	3.70242	1.66658	0.026312	3.41017	0.404356	3.35229e-17	4.88075	1.24093	8.3847e-05	4.32091	1.68798	0.0104729	0.620225	4.01166	1.45375	0.00527836	1
LILRB2_Q8N423_OID20301_v1_Cardiometabolic	BMI	EUROPEAN_ONLY	733	7.13934	0.381599	4.18101e-78	4.21414	0.243523	4.32107e-67	2.90791	0.367599	2.56233e-15	2.19213	0.548579	6.44187e-05	0.0791221	3.56103	0.374599	1.28116e-15	1.88331e-11
LILRB2_Q8N423_OID20301_v1_Cardiometabolic	CAD	EUROPEAN_ONLY	71	2.55268	1.22978	0.0379196	1.21746	0.146193	8.23795e-17	1.29587	0.527349	0.0139977	1.91687	0.675969	0.00457207	0.146772	1.60637	0.601659	0.00928489	1
LILRB2_Q8N423_OID20301_v1_Cardiometabolic	NASH_AST_ALT	EUROPEAN_ONLY	37	3.49429	1.19995	0.00359093	3.47697	0.473016	1.97249e-13	4.79166	1.09271	1.15931e-05	4.47573	1.5468	0.00380933	0.769979	3.98501	1.14633	0.00180126	1
LILRB4_Q8NHJ6_OID20429_v1_Inflammation	BMI	ALL	733	8.84552	0.349	1.01236e-141	-0.705607	0.0622351	8.52978e-30	0.645083	0.216799	0.00292522	-0.442143	0.235129	0.0600498	0	0.10147	0.225964	0.00146261	1
LILRB4_Q8NHJ6_OID20429_v1_Inflammation	BMI	EUROPEAN_ONLY	733	6.48444	0.299714	8.33029e-104	-0.648083	0.0582073	8.56448e-29	0.422678	0.195002	0.0301923	-0.370475	0.219091	0.0908428	1.04716e-12	0.0261015	0.207046	0.0150962	1
LILRB5_O75023_OID20324_v1_Cardiometabolic	BMI	ALL	733	13.6463	0.616874	1.9515e-108	8.98888	0.491052	7.49985e-75	5.98254	0.658031	9.76188e-20	5.57138	1.03646	7.6422e-08	0.607517	7.48571	0.637453	4.88094e-20	7.17498e-16
LILRB5_O75023_OID20324_v1_Cardiometabolic	BMI	EUROPEAN_ONLY	733	10.8395	0.549091	9.60544e-87	6.72771	0.413743	1.8786e-59	4.40249	0.559022	3.39778e-15	4.29478	0.831935	2.43798e-07	0.861147	5.5651	0.554056	1.69889e-15	2.49737e-11
LILRB5_O75023_OID20324_v1_Cardiometabolic	CAD	EUROPEAN_ONLY	71	8.62103	2.88377	0.00279436	4.29221	0.841305	3.3635e-07	2.84287	1.50262	0.0584981	2.15795	2.3626	0.361045	0.705975	3.56754	1.93261	0.0306462	1
LIPF_P07098_OID30266_v1_Cardiometabolic_II	BMI	ALL	733	-4.48958	1.45817	0.00207756	-2.13152	0.206571	5.80567e-25	-1.24915	0.349453	0.00035078	-1.21468	0.484971	0.0122574	0.918296	-1.69034	0.417212	0.00121417	1
LIPF_P07098_OID30266_v1_Cardiometabolic_II	BMI	EUROPEAN_ONLY	733	-3.10513	1.55991	0.0465264	-2.45194	0.187872	6.26387e-39	-0.865428	0.298995	0.00379816	-1.1725	0.439662	0.00765739	0.340757	-1.81222	0.369329	0.00572778	1
LMNB1_P20700_OID31501_v1_Oncology_II	BMI	ALL	733	5.18722	1.40814	0.000229833	3.22343	0.529867	1.17615e-09	1.09389	0.397455	0.00591883	1.15247	0.602392	0.0557282	0.896985	2.18795	0.566129	0.00307433	1
LMNB1_P20700_OID31501_v1_Oncology_II	BMI	EUROPEAN_ONLY	733	4.99242	1.8487	0.00692353	1.7095	0.754086	0.0233912	0.609258	0.340962	0.0739566	-0.108975	0.532889	0.837964	0.0797596	1.15938	0.643487	0.0486739	1
LMNB2_Q03252_OID31109_v1_Neurology_II	BMI	ALL	733	7.13857	0.317573	6.74049e-112	5.14986	0.232412	8.6768e-109	3.69547	0.331815	8.27287e-29	3.17101	0.512564	6.1487e-10	0.179616	4.42267	0.324694	4.13644e-29	6.08056e-25
LMNB2_Q03252_OID31109_v1_Neurology_II	CKD	ALL	9	6.68074	2.08613	0.0013626	5.6869	1.43781	7.6452e-05	5.7815	1.41596	4.44384e-05	2.73971	2.01745	0.174461	0.0572439	5.7342	1.72763	0.000719527	1
LMNB2_Q03252_OID31109_v1_Neurology_II	NASH_AST_ALT	ALL	37	7.98004	1.92692	3.45269e-05	6.33204	1.09931	8.41025e-09	4.71071	1.66058	0.00455705	5.55292	2.74298	0.0429274	0.697652	5.94248	1.79375	0.00229579	1
LMNB2_Q03252_OID31109_v1_Neurology_II	BMI	EUROPEAN_ONLY	733	5.76597	0.258308	2.25735e-110	4.00196	0.194065	1.75094e-94	2.74688	0.284502	4.67878e-22	2.64148	0.457272	7.62187e-09	0.768354	3.37442	0.271405	2.33939e-22	3.43891e-18
LMNB2_Q03252_OID31109_v1_Neurology_II	CKD	EUROPEAN_ONLY	9	5.64818	2.2226	0.0110456	4.18138	0.880496	2.04534e-06	4.17635	1.24656	0.000807276	1.6654	1.57804	0.291258	0.0342937	4.17886	1.4123	0.00592645	1
LMNB2_Q03252_OID31109_v1_Neurology_II	NASH_AST_ALT	EUROPEAN_ONLY	37	4.8311	1.96816	0.014103	5.11107	0.938667	5.17973e-08	3.92002	1.44208	0.00656147	2.71977	2.33586	0.24428	0.511546	4.37556	1.70512	0.0103322	1
LMOD1_P29536_OID30212_v1_Cardiometabolic_II	CAD	ALL	71	-4.98318	0.682869	2.93355e-13	-1.56785	0.24773	2.46975e-10	-1.97619	0.5951	0.000897686	-0.580457	0.867271	0.50331	0.030411	-1.77202	0.638984	0.000448843	1
LMOD1_P29536_OID30212_v1_Cardiometabolic_II	CKD	ALL	9	4.41477	0.998016	9.70969e-06	4.32412	0.686055	2.92183e-10	4.22132	0.953181	9.48175e-06	5.69595	1.7626	0.00123112	0.3198	4.36944	0.975599	9.59572e-06	0.141057
LMOD1_P29536_OID30212_v1_Cardiometabolic_II	BMI	EUROPEAN_ONLY	733	4.87033	2.22403	0.0285341	-0.563149	0.0732894	1.54297e-14	-0.0752001	0.266733	0.777997	-0.739509	0.334078	0.0268575	0.00109324	-0.319175	0.300405	0.0276958	1
LMOD1_P29536_OID30212_v1_Cardiometabolic_II	CAD	EUROPEAN_ONLY	71	-4.12726	0.623314	3.55644e-11	-1.56062	0.238814	6.36636e-11	-1.57945	0.546202	0.00383176	-1.11714	0.84153	0.184341	0.469093	-1.57003	0.584758	0.00191588	1
LMOD1_P29536_OID30212_v1_Cardiometabolic_II	CKD	EUROPEAN_ONLY	9	4.04516	1.05689	0.000129489	3.73347	0.647101	7.94933e-09	3.64143	0.912764	6.62256e-05	4.28362	1.65967	0.00985122	0.635173	3.88931	0.984825	9.78571e-05	1
LMOD1_P29536_OID30547_v1_Inflammation_II	CAD	ALL	71	-4.96505	0.736935	1.61209e-11	-2.08939	0.354759	3.87093e-09	-2.50959	0.660198	0.000143961	-1.31419	0.985179	0.182218	0.105264	-2.29949	0.698567	7.19824e-05	1
LMOD1_P29536_OID30547_v1_Inflammation_II	CKD	ALL	9	6.84544	1.41336	1.2765e-06	4.20379	0.713124	3.74922e-09	4.47151	0.835954	8.84449e-08	2.60628	1.27549	0.0410164	0.0726738	4.33765	1.05572	6.82474e-07	0.0100324
LMOD1_P29536_OID30547_v1_Inflammation_II	BMI	EUROPEAN_ONLY	733	4.50412	2.08378	0.0306556	-0.680678	0.0748404	9.45356e-20	-0.0885415	0.276297	0.748621	-0.673484	0.349823	0.0542026	0.00678805	-0.381013	0.31306	0.0424291	1
LMOD1_P29536_OID30547_v1_Inflammation_II	CAD	EUROPEAN_ONLY	71	-3.59755	0.621421	7.07089e-09	-2.70637	0.353334	1.86639e-14	-2.04336	0.609654	0.000803238	-2.40021	0.978326	0.014152	0.639746	-2.55329	0.615537	0.000401623	1
LMOD1_P29536_OID30547_v1_Inflammation_II	CKD	EUROPEAN_ONLY	9	5.45887	1.54205	0.000400107	3.47377	0.657566	1.27251e-07	3.78181	0.883863	1.87965e-05	2.00752	1.04899	0.0556506	0.0211903	3.62779	0.966428	0.000209452	1
LMOD1_P29536_OID31014_v1_Neurology_II	CAD	ALL	71	-4.49769	0.621424	4.56302e-13	-1.77067	0.251013	1.73721e-12	-2.04859	0.595284	0.0005788	-1.09339	0.908423	0.228737	0.16597	-1.90963	0.608354	0.0002894	1
LMOD1_P29536_OID31014_v1_Neurology_II	CKD	ALL	9	5.16614	1.24264	3.21923e-05	4.46758	0.760954	4.33124e-09	4.7103	0.877208	7.88909e-08	6.1008	1.50537	5.06308e-05	0.25967	4.93822	1.05993	1.61356e-05	0.237193
LMOD1_P29536_OID31014_v1_Neurology_II	CAD	EUROPEAN_ONLY	71	-3.27464	0.553441	3.28118e-09	-2.14441	0.276281	8.38026e-15	-1.78364	0.553922	0.00128182	-2.05256	0.866286	0.0178182	0.68515	-2.09848	0.553682	0.000640912	1
LMOD1_P29536_OID31014_v1_Neurology_II	CKD	EUROPEAN_ONLY	9	3.37911	1.3866	0.0148108	3.36164	0.574662	4.92262e-09	3.68851	0.798628	3.86406e-06	3.96067	1.29082	0.00215247	0.779544	3.53381	1.04472	0.00107817	1
LMOD1_P29536_OID31416_v1_Oncology_II	CAD	ALL	71	-4.51585	0.696345	8.86843e-11	-2.75766	0.365264	4.36058e-14	-2.79556	0.678899	3.82532e-05	-2.23927	1.0485	0.0327044	0.485134	-2.77661	0.687622	1.91267e-05	0.281162
LMOD1_P29536_OID31416_v1_Oncology_II	CKD	ALL	9	6.06778	1.65474	0.000245502	4.50825	0.844095	9.24761e-08	4.81569	1.03287	3.12462e-06	5.52776	1.78561	0.00196332	0.615625	5.17173	1.3438	0.000124313	1
LMOD1_P29536_OID31416_v1_Oncology_II	CAD	EUROPEAN_ONLY	71	-4.69295	0.613367	1.99216e-14	-2.53431	0.343623	1.64011e-13	-2.13921	0.637568	0.000792894	-1.66646	1.01838	0.101758	0.550437	-2.33676	0.625467	0.000396447	1
LMOD1_P29536_OID31416_v1_Oncology_II	CKD	EUROPEAN_ONLY	9	5.02142	1.4624	0.000595441	3.4879	0.601955	6.8613e-09	3.79286	0.847712	7.66874e-06	3.96384	1.38949	0.00433457	0.871223	3.87835	1.1186	0.000301555	1
LMOD2_Q6P5Q4_OID30864_v1_Neurology_II	BMI	ALL	733	-5.53151	1.22629	6.45928e-06	-3.3456	0.328853	2.60269e-24	-0.78185	0.389694	0.0448221	-0.521823	0.627522	0.405656	0.596925	-2.06372	0.508608	0.0224143	1
LMOD2_Q6P5Q4_OID30864_v1_Neurology_II	CAD	ALL	71	-3.79814	2.10453	0.0711141	-2.85739	0.613831	3.23974e-06	-2.15605	0.974538	0.02694	-3.20692	1.39613	0.0216184	0.293526	-3.03215	1.18533	0.0242792	1
LONP1_P36776_OID30219_v1_Cardiometabolic_II	BMI	ALL	733	5.92994	0.582335	2.36063e-24	3.85286	0.368189	1.25943e-25	1.20293	0.384138	0.00173914	0.527383	0.614798	0.390995	0.159504	2.52789	0.483236	0.000869571	1
LONP1_P36776_OID30219_v1_Cardiometabolic_II	CAD	ALL	71	3.72504	0.873592	2.00757e-05	1.38254	0.219238	2.86169e-10	1.00833	0.590752	0.0878484	0.953631	0.901061	0.289899	0.935575	1.19543	0.732172	0.0439343	1
LONP1_P36776_OID30219_v1_Cardiometabolic_II	BMI	EUROPEAN_ONLY	733	4.53298	0.462661	1.15241e-22	3.17666	0.282393	2.34045e-29	1.0665	0.31692	0.000764846	0.512942	0.496167	0.301225	0.147263	2.12158	0.38979	0.000382423	1
LONP1_P36776_OID30219_v1_Cardiometabolic_II	CAD	EUROPEAN_ONLY	71	3.62102	0.897632	5.48429e-05	1.34498	0.257353	1.73011e-07	1.26323	0.567888	0.0261196	0.454608	0.853989	0.594494	0.20638	1.3041	0.710939	0.0130872	1
LPA_P08519_OID30747_v1_Inflammation_II	CAD	ALL	71	4.06777	1.08296	0.000172541	0.322701	0.017269	6.34156e-78	0.344639	0.0737818	2.99656e-06	0.334828	0.0753004	8.72542e-06	0.474453	0.339734	0.0745411	5.86099e-06	0.0861566
LPA_P08519_OID30747_v1_Inflammation_II	NASH_AST_ALT	ALL	37	-13.3596	4.13535	0.00123541	-8.323	2.62337	0.00151059	-5.8566	3.18401	0.0658599	-0.889112	5.40786	0.869408	0.256772	-7.0898	3.65968	0.0336852	1
LPA_P08519_OID30747_v1_Inflammation_II	CAD	EUROPEAN_ONLY	71	3.42227	0.978426	0.000469238	0.31577	0.0168705	3.57856e-78	0.336641	0.0719852	2.91768e-06	0.328309	0.0736117	8.19543e-06	0.54501	0.332475	0.0727985	5.55656e-06	0.0816814
LPCAT2_Q7L5N7_OID21290_v1_Oncology	BMI	ALL	733	6.29709	0.484762	1.39303e-38	4.83766	0.280332	9.93409e-67	1.8627	0.410581	5.71308e-06	1.26672	0.666335	0.0572993	0.256174	3.35018	0.447672	2.85654e-06	0.0419911
LPCAT2_Q7L5N7_OID21290_v1_Oncology	CAD	ALL	71	4.24796	1.81613	0.0193346	3.85293	0.620935	5.46806e-10	2.02533	0.99504	0.0418078	2.79914	1.50363	0.062661	0.491162	3.32603	1.24933	0.0305712	1
LPCAT2_Q7L5N7_OID21290_v1_Oncology	BMI	EUROPEAN_ONLY	733	5.3214	0.385476	2.3854e-43	3.73084	0.234813	7.60316e-57	1.4091	0.343652	4.12491e-05	0.642679	0.573676	0.262593	0.0954453	2.56997	0.364564	2.06246e-05	0.303181
LPL_P06858_OID20188_v1_Cardiometabolic	BMI	ALL	733	-6.66587	0.443708	5.18131e-51	-3.45637	0.397806	3.6699e-18	-1.29258	0.390565	0.000934571	-0.468098	0.578302	0.418265	0.0535834	-2.37448	0.420757	0.000467286	1
LPL_P06858_OID20188_v1_Cardiometabolic	BMI	EUROPEAN_ONLY	733	-5.61443	0.370797	8.61907e-52	-3.37606	0.23112	2.52036e-48	-1.15456	0.329222	0.000453309	-0.527108	0.499422	0.291227	0.0950777	-2.26531	0.350009	0.000226655	1
LPO_P22079_OID20963_v1_Neurology	BMI	ALL	733	-5.26362	0.901485	5.25663e-09	-2.51208	0.205658	2.58981e-34	-1.18405	0.339649	0.000490114	-0.740311	0.513229	0.149174	0.248879	-1.84807	0.426439	0.00024506	1
LPO_P22079_OID20963_v1_Neurology	BMI	EUROPEAN_ONLY	733	-3.46145	1.51775	0.0225696	-2.16059	0.201418	7.61034e-27	-0.753847	0.298771	0.0116307	-0.780705	0.455827	0.0867636	0.937783	-1.47065	0.377299	0.0171002	1
LRCH4_O75427_OID30191_v1_Cardiometabolic_II	BMI	ALL	733	4.95308	0.496676	2.01192e-23	4.12392	0.235326	9.35815e-69	1.3329	0.372774	0.000349383	1.63068	0.586608	0.00543851	0.510786	2.8773	0.434725	0.000174692	1
LRCH4_O75427_OID30191_v1_Cardiometabolic_II	BMI	EUROPEAN_ONLY	733	4.30673	0.615523	2.6177e-12	3.00233	0.206614	7.69603e-48	0.958093	0.311824	0.00212246	0.597307	0.48864	0.221561	0.33754	1.98021	0.400232	0.00106123	1
LRFN2_Q9ULH4_OID30895_v1_Neurology_II	BMI	ALL	733	-5.25659	1.48784	0.000410813	-2.95527	0.418985	1.74591e-12	-0.82612	0.413669	0.0458194	-0.58562	0.652967	0.369793	0.633931	-1.89069	0.535976	0.0231151	1
LRG1_P02750_OID30751_v1_Inflammation_II	BMI	ALL	733	5.98467	0.69294	5.78927e-18	4.74305	0.303542	4.8681e-55	2.22874	0.432161	2.50661e-07	2.76138	0.655189	2.50188e-05	0.279473	3.75221	0.543675	1.25331e-07	0.00184236
LRG1_P02750_OID30751_v1_Inflammation_II	CAD	ALL	71	3.78949	1.34598	0.00487143	2.41364	0.349891	5.26394e-12	1.49456	0.722488	0.0385814	0.699967	1.1396	0.539068	0.366837	1.9541	0.931043	0.0217264	1
LRG1_P02750_OID30751_v1_Inflammation_II	CKD	ALL	9	9.47621	5.17917	0.067298	10.0261	4.96756	0.0435587	7.9308	3.57165	0.0263858	16.0203	6.79738	0.0184314	0.169779	9.75115	5.07336	0.0349723	1
LRG1_P02750_OID30751_v1_Inflammation_II	NASH_AST_ALT	ALL	37	-5.83791	2.28094	0.0104842	-4.25092	0.746703	1.2488e-08	-4.1174	1.97103	0.036711	-5.24916	2.80846	0.061615	0.567989	-4.75004	2.12598	0.0235976	1
LRG1_P02750_OID30751_v1_Inflammation_II	BMI	EUROPEAN_ONLY	733	5.03943	1.00017	4.69031e-07	3.31066	0.266733	2.2524e-35	1.41203	0.371983	0.000147078	1.37414	0.587668	0.0193717	0.933605	2.36135	0.479826	7.37738e-05	1
LRG1_P02750_OID30751_v1_Inflammation_II	CAD	EUROPEAN_ONLY	71	3.46512	0.941345	0.000232296	2.99703	0.451225	3.09505e-11	1.90421	0.692142	0.00593803	4.15057	1.0477	7.44472e-05	0.00569603	3.23107	0.816743	0.000153371	1
LRIG1_Q96JA1_OID21429_v1_Oncology	BMI	ALL	733	7.6368	0.428692	5.48488e-71	4.56704	0.269086	1.31386e-64	2.50359	0.411401	1.16108e-09	1.72905	0.629625	0.00602983	0.104441	3.53531	0.420046	5.8054e-10	8.53394e-06
LRIG1_Q96JA1_OID21429_v1_Oncology	BMI	EUROPEAN_ONLY	733	5.94905	0.392784	8.07021e-52	4.00323	0.242779	4.38591e-61	1.94708	0.359315	5.99779e-08	1.77809	0.565366	0.00166075	0.698523	2.97516	0.37605	2.9989e-08	0.000440838
LRIG3_Q6UXM1_OID30450_v1_Inflammation_II	BMI	ALL	733	5.79851	0.461235	3.02139e-36	4.52688	0.2479	1.69474e-74	1.83622	0.390665	2.59869e-06	1.45517	0.615188	0.0180099	0.422583	3.18155	0.42595	1.29935e-06	0.0191004
LRIG3_Q6UXM1_OID30450_v1_Inflammation_II	BMI	EUROPEAN_ONLY	733	5.04676	0.700129	5.66418e-13	3.25306	0.23639	4.35075e-43	1.01781	0.324252	0.0016956	0.430452	0.510875	0.399465	0.137025	2.13543	0.417563	0.0008478	1
LRP1_Q07954_OID21293_v1_Oncology	BMI	ALL	733	-6.03365	0.582155	3.60284e-25	-1.37944	0.175859	4.36472e-15	-0.968394	0.298749	0.00118905	-0.517861	0.382499	0.175772	0.0599585	-1.17392	0.340624	0.000594525	1
LRP1_Q07954_OID21293_v1_Oncology	BMI	EUROPEAN_ONLY	733	-5.00359	0.642765	7.0001e-15	-1.33114	0.158616	4.77015e-17	-0.825587	0.27789	0.0029692	-0.380656	0.367051	0.299705	0.0641219	-1.07836	0.322471	0.0014846	1
LRP11_Q86VZ4_OID20185_v1_Cardiometabolic	BMI	ALL	733	7.10263	0.348518	2.54016e-92	4.63676	0.230769	8.56174e-90	3.43786	0.35272	1.90575e-22	3.12811	0.530903	3.81436e-09	0.434924	4.03731	0.350619	9.52876e-23	1.40073e-18
LRP11_Q86VZ4_OID20185_v1_Cardiometabolic	CKD	ALL	9	5.65301	1.28269	1.0473e-05	3.6043	0.47937	5.52704e-14	3.50555	0.662946	1.23778e-07	2.04476	0.878265	0.0199027	0.0326142	3.55492	0.770606	5.29839e-06	0.0778864
LRP11_Q86VZ4_OID20185_v1_Cardiometabolic	BMI	EUROPEAN_ONLY	733	5.54125	0.307981	2.24309e-72	4.13941	0.208482	9.97092e-88	2.68753	0.312819	8.59776e-18	2.94333	0.474697	5.63039e-10	0.473597	3.54137	0.3104	4.29888e-18	6.31935e-14
LRP11_Q86VZ4_OID20185_v1_Cardiometabolic	CKD	EUROPEAN_ONLY	9	5.76717	1.46618	8.37252e-05	2.9395	0.452074	7.91213e-11	3.30464	0.676514	1.03528e-06	1.8499	0.79166	0.0194527	0.0135478	3.12207	0.734087	4.23802e-05	0.62299
LRPAP1_P30533_OID21059_v1_Neurology	BMI	ALL	733	6.65329	0.542907	1.58072e-34	-0.397378	0.127465	0.00182366	0.586793	0.287165	0.0410131	-0.115966	0.34731	0.738457	0.00040207	0.235413	0.317238	0.0214184	1
LRRC25_Q8N386_OID21333_v1_Oncology	BMI	ALL	733	6.36642	0.336248	6.0201e-80	3.00473	0.276003	1.33513e-27	2.06923	0.304016	1.0011e-11	1.49217	0.406501	0.000241815	0.0330093	2.53698	0.320132	5.00548e-12	7.35806e-08
LRRC25_Q8N386_OID21333_v1_Oncology	NASH_AST_ALT	ALL	37	11.3455	1.49995	3.9121e-14	2.51517	0.343266	2.35091e-13	3.82472	1.18716	0.00127414	2.20549	1.54181	0.152587	0.109943	3.16994	1.34356	0.000637071	1
LRRC25_Q8N386_OID21333_v1_Oncology	BMI	EUROPEAN_ONLY	733	5.5677	0.301256	2.90443e-76	2.04363	0.183645	9.14934e-29	1.5817	0.266391	2.89354e-09	0.698071	0.365462	0.0561193	0.000462112	1.81267	0.283824	1.44677e-09	2.12675e-05
LRRC25_Q8N386_OID21333_v1_Oncology	CKD	EUROPEAN_ONLY	9	5.76035	2.6463	0.0294986	5.46626	1.57096	0.000502217	4.19546	1.87225	0.0250348	11.74	3.46646	0.000707272	0.0160833	5.61331	2.25928	0.0128711	1
LRRC25_Q8N386_OID21333_v1_Oncology	NASH_AST_ALT	EUROPEAN_ONLY	37	7.46137	1.14998	8.68493e-11	2.74321	0.420723	7.02054e-11	3.64937	1.03165	0.000404061	2.04305	1.41431	0.148581	0.105023	3.19629	1.09082	0.000202031	1
LRRC37A2_A6NM11_OID31440_v1_Oncology_II	NASH_AST_ALT	ALL	37	11.2092	4.60013	0.0148215	3.29888	0.607412	5.60278e-08	4.55078	2.19188	0.0378752	2.59042	2.61136	0.321207	0.178265	3.92483	2.40162	0.0263484	1
LRRC37A2_A6NM11_OID31440_v1_Oncology_II	BMI	EUROPEAN_ONLY	733	-7.57553	0.773234	1.15749e-22	-1.44114	0.33554	1.74695e-05	-1.26029	0.443095	0.00445118	-0.956814	0.605524	0.114074	0.461977	-1.35072	0.524309	0.00223432	1
LRRC37A2_A6NM11_OID31440_v1_Oncology_II	NASH_AST_ALT	EUROPEAN_ONLY	37	10.4017	5.00327	0.0376202	3.90569	0.647175	1.58978e-09	5.01172	2.17011	0.0209196	3.40513	2.56689	0.184655	0.246741	4.45871	2.3685	0.0292699	1
LRRC38_Q5VT99_OID30924_v1_Neurology_II	CAD	EUROPEAN_ONLY	71	-3.13348	1.64911	0.0574192	-3.10118	0.489011	2.27195e-10	-1.12472	0.790228	0.154654	-3.26591	1.23608	0.00823828	0.0269148	-3.11733	1.01316	0.0328287	1
LRRC38_Q5VT99_OID30924_v1_Neurology_II	CKD	EUROPEAN_ONLY	9	18.2752	5.95561	0.00215083	11.4138	13.1903	0.386863	12.755	2.46507	2.28753e-07	7.2265	3.64495	0.0474118	0.060401	12.0844	4.80028	0.0247813	1
LRRC59_Q96AG4_OID30361_v1_Cardiometabolic_II	BMI	EUROPEAN_ONLY	733	4.12353	1.19455	0.000556545	2.78246	0.324299	9.49312e-18	0.659413	0.324261	0.0419932	0.730133	0.496789	0.141642	0.850882	1.7563	0.410544	0.0212749	1
LRRN1_Q6UXK5_OID20438_v1_Inflammation	BMI	ALL	733	-7.65062	0.370396	8.75762e-95	-4.59158	0.257942	6.96398e-71	-2.91806	0.368007	2.20275e-15	-2.06226	0.565153	0.000263232	0.0463376	-3.75482	0.369202	1.10138e-15	1.61902e-11
LRRN1_Q6UXK5_OID20438_v1_Inflammation	CAD	ALL	71	-4.73804	0.835996	1.4486e-08	-1.58538	0.249969	2.26371e-10	-1.91795	0.660623	0.00369322	-1.2787	0.939338	0.173425	0.338155	-1.75166	0.74831	0.00184662	1
LRRN1_Q6UXK5_OID20438_v1_Inflammation	BMI	EUROPEAN_ONLY	733	-6.12382	0.331276	2.6986e-76	-3.58999	0.227511	4.31475e-56	-2.13057	0.319515	2.59075e-11	-1.3137	0.494741	0.00792307	0.0308712	-2.86028	0.325395	1.29538e-11	1.9042e-07
LRRN1_Q6UXK5_OID20438_v1_Inflammation	CAD	EUROPEAN_ONLY	71	-4.70948	0.820135	9.3388e-09	-1.59461	0.240567	3.38997e-11	-1.56499	0.596658	0.0087178	-0.172787	0.808917	0.830857	0.0141725	-1.5798	0.702787	0.00435891	1
LRTM1_Q9HBL6_OID30906_v1_Neurology_II	BMI	ALL	733	-6.40464	1.6051	6.60232e-05	-3.16107	1.06512	0.00299934	-0.908898	0.431128	0.0350147	0.0216702	0.69426	0.975099	0.0875152	-2.03498	0.87969	0.019007	1
LRTM2_Q8N967_OID31020_v1_Neurology_II	BMI	ALL	733	-7.14014	0.285164	2.31826e-138	-5.15988	0.22286	1.35492e-118	-4.2344	0.303133	2.41705e-44	-3.87591	0.473336	2.22045e-16	0.324076	-4.69714	0.294148	1.20852e-44	1.77653e-40
LRTM2_Q8N967_OID31020_v1_Neurology_II	CKD	ALL	9	10.1647	4.65038	0.0288322	6.77323	7.0785	0.338631	6.92125	2.19547	0.00161866	7.59615	2.90172	0.00884967	0.698095	7.2587	3.77605	0.0188409	1
LRTM2_Q8N967_OID31020_v1_Neurology_II	BMI	EUROPEAN_ONLY	733	-5.60843	0.252698	3.90445e-109	-4.17272	0.197682	6.67808e-99	-3.3692	0.276303	3.35286e-34	-3.60372	0.435948	2.22045e-16	0.486638	-3.88822	0.264501	1.67643e-34	2.46435e-30
LRTM2_Q8N967_OID31020_v1_Neurology_II	CKD	EUROPEAN_ONLY	9	7.42599	4.71983	0.115635	5.41957	1.77978	0.00232623	5.55614	1.80857	0.00212546	5.95135	2.36388	0.011815	0.773937	5.75374	2.08622	0.00707061	1
LSM1_O15116_OID21210_v1_Oncology	BMI	ALL	733	-5.69776	1.90205	0.00273923	-3.01786	0.599608	4.82712e-07	-0.812967	0.402209	0.0432537	-0.313564	0.650018	0.629527	0.328068	-1.91542	0.624813	0.0229964	1
LSM1_O15116_OID21210_v1_Oncology	NASH_AST_ALT	ALL	37	-10.0211	4.40142	0.0227986	-8.54858	2.25331	0.000148373	-7.54042	2.71022	0.00539898	-8.27863	3.97349	0.0372088	0.797141	-8.4136	3.34186	0.0140988	1
LSM1_O15116_OID21210_v1_Oncology	NASH_AST_ALT	EUROPEAN_ONLY	37	-5.14816	3.72452	0.1669	-5.74297	1.3438	1.92267e-05	-4.91042	2.00004	0.0140822	-5.55867	2.8738	0.0530812	0.750498	-5.35342	2.43692	0.0335817	1
LSM8_O95777_OID31269_v1_Oncology_II	BMI	ALL	733	-3.35863	2.17569	0.12266	-3.43098	0.274579	7.90895e-36	-0.880381	0.401309	0.0282515	-1.76469	0.596835	0.00310902	0.0456761	-2.56166	0.499072	0.0156803	1
LSP1_P33241_OID20530_v1_Inflammation	BMI	ALL	733	6.37142	0.352262	4.02336e-73	4.84215	0.241129	1.07876e-89	2.4976	0.371844	1.8577e-11	2.45315	0.596739	3.94067e-05	0.924102	3.66987	0.362053	9.2885e-12	1.36541e-07
LSP1_P33241_OID20530_v1_Inflammation	BMI	EUROPEAN_ONLY	733	4.82425	0.329379	1.41776e-48	3.99658	0.208643	8.77188e-82	1.70776	0.322577	1.19597e-07	2.10066	0.51097	3.93754e-05	0.321447	3.04862	0.325978	5.97984e-08	0.000879036
LTA4H_P09960_OID21452_v1_Oncology	BMI	ALL	733	4.93998	0.804804	8.35057e-10	4.31471	0.260589	1.41322e-61	1.34245	0.401083	0.000816696	1.3859	0.621239	0.02569	0.926996	2.85031	0.511161	0.000408349	1
LTA4H_P09960_OID21452_v1_Oncology	BMI	EUROPEAN_ONLY	733	3.885	1.17791	0.000973032	3.29111	0.225935	4.57913e-48	0.913658	0.334859	0.00636262	1.00889	0.520627	0.0526446	0.811118	2.15	0.427743	0.00366782	1
LTA4H_P09960_OID21452_v1_Oncology	NASH_AST_ALT	EUROPEAN_ONLY	37	10.0339	1.79445	2.24946e-08	5.73354	1.17624	1.09093e-06	5.41447	1.88632	0.00409979	0.85024	2.55279	0.739087	0.0133376	5.574	1.84039	0.00205044	1
LTB_Q06643_OID31383_v1_Oncology_II	BMI	ALL	733	5.41601	1.23476	1.15303e-05	1.02829	0.070202	1.39517e-48	0.892301	0.244664	0.000265278	0.876609	0.289973	0.00250223	0.91956	0.960297	0.267319	0.000138404	1
LTB_Q06643_OID31383_v1_Oncology_II	BMI	EUROPEAN_ONLY	733	4.32092	0.789009	4.34087e-08	1.00318	0.0744921	2.44783e-41	0.890841	0.221376	5.71908e-05	0.933902	0.27513	0.000687802	0.791868	0.968541	0.248253	2.86171e-05	0.420672
LTBP2_Q14767_OID20254_v1_Cardiometabolic	BMI	ALL	733	-6.43789	0.577336	7.07804e-29	-1.42811	0.209553	9.42411e-12	-1.09517	0.388591	0.00482779	-0.931569	0.561698	0.0972196	0.686525	-1.26164	0.475145	0.00241389	1
LTBP2_Q14767_OID20254_v1_Cardiometabolic	CKD	ALL	9	19.4282	5.13895	0.000156466	8.61334	7.75036	0.266419	9.9572	2.41004	3.60336e-05	8.61502	3.16537	0.00649569	0.491253	9.28611	4.15216	0.00332608	1
LTBP2_Q14767_OID20254_v1_Cardiometabolic	NASH_AST_ALT	ALL	37	2.35878	2.50465	0.346315	2.04204	0.380724	8.15992e-08	3.16774	1.37822	0.0215373	4.87126	1.75337	0.0054656	0.126483	2.76326	1.56579	0.0135014	1
LTBP2_Q14767_OID20254_v1_Cardiometabolic	BMI	EUROPEAN_ONLY	733	-5.60545	0.633272	8.62973e-19	-1.52297	0.259031	4.11541e-09	-0.945594	0.343976	0.0059775	-0.593533	0.508483	0.243104	0.347118	-1.23428	0.426229	0.00298875	1
LTBP2_Q14767_OID20254_v1_Cardiometabolic	CKD	EUROPEAN_ONLY	9	13.1059	4.66796	0.00499058	5.53913	1.80384	0.00213524	6.45018	1.83422	0.000437149	5.05769	2.11836	0.016961	0.22419	5.99466	1.97629	0.00356291	1
LTBP2_Q14767_OID20254_v1_Cardiometabolic	NASH_AST_ALT	EUROPEAN_ONLY	37	6.52351	1.89648	0.000582146	2.54561	0.466494	4.84539e-08	3.28252	1.28809	0.0108228	3.79199	1.72167	0.0276294	0.650887	3.53726	1.50488	0.00570247	1
LTBP3_Q9NS15_OID21191_v1_Oncology	BMI	ALL	733	7.50539	0.341833	7.53643e-107	4.10939	0.225025	1.66247e-74	2.90241	0.331723	2.14292e-18	1.90262	0.457574	3.20947e-05	0.00162587	3.5059	0.336778	1.07146e-18	1.57505e-14
LTBP3_Q9NS15_OID21191_v1_Oncology	BMI	EUROPEAN_ONLY	733	6.47072	0.289446	1.06711e-110	3.59231	0.194372	2.90428e-76	2.46266	0.29424	5.78324e-17	1.61113	0.421741	0.000133356	0.00501627	3.02749	0.291843	2.89162e-17	4.25068e-13
LTBR_P36941_OID20768_v1_Inflammation	BMI	ALL	733	5.96403	0.354033	1.12255e-63	2.87803	0.20359	2.26555e-45	2.30891	0.315284	2.41954e-13	2.09252	0.447672	2.95069e-06	0.495784	2.59347	0.334658	1.20977e-13	1.77836e-09
LTBR_P36941_OID20768_v1_Inflammation	CKD	ALL	9	5.05566	1.15969	1.30362e-05	2.93622	0.407532	5.80885e-13	3.16726	0.670222	2.29332e-06	1.63518	0.965971	0.0904971	0.048527	3.05174	0.818097	7.66477e-06	0.112672
LTBR_P36941_OID20768_v1_Inflammation	BMI	EUROPEAN_ONLY	733	5.29739	0.299422	4.83085e-70	2.77822	0.17225	1.59733e-58	1.77632	0.270229	4.91921e-11	1.64603	0.394035	2.94909e-05	0.649437	2.27727	0.284826	2.45961e-11	3.61562e-07
LTBR_P36941_OID20768_v1_Inflammation	CKD	EUROPEAN_ONLY	9	3.40421	0.906185	0.000172209	2.46341	0.339476	3.972e-13	2.78025	0.532373	1.76646e-07	1.59402	0.760396	0.0360552	0.0507191	2.62183	0.646385	8.61927e-05	1
LTO1_Q8WV07_OID20434_v1_Inflammation	CAD	ALL	71	-4.3378	1.34725	0.00128302	-4.33549	0.685937	2.60648e-10	-2.72889	0.989008	0.00579396	-3.813	1.58599	0.0162086	0.381395	-4.07425	1.16813	0.00353849	1
LTO1_Q8WV07_OID20434_v1_Inflammation	CAD	EUROPEAN_ONLY	71	-4.83607	1.35421	0.00035544	-2.98049	0.528919	1.74987e-08	-1.84587	0.83082	0.0263006	-0.630029	1.34814	0.640262	0.252771	-2.41318	1.08948	0.013328	1
LUZP2_Q86TE4_OID31402_v1_Oncology_II	BMI	ALL	733	-6.43569	0.381911	1.02684e-63	-4.01429	0.241329	3.94733e-62	-2.23698	0.380634	4.17816e-09	-1.98885	0.584263	0.000663991	0.5755	-3.12564	0.381273	2.08908e-09	3.07095e-05
LUZP2_Q86TE4_OID31402_v1_Oncology_II	CKD	ALL	9	4.59747	1.46887	0.00174842	4.57748	1.00652	5.41996e-06	4.78588	1.1816	5.11474e-05	7.19447	1.45905	8.18435e-07	0.0271621	4.69168	1.32033	2.82837e-05	0.41577
LUZP2_Q86TE4_OID31402_v1_Oncology_II	BMI	EUROPEAN_ONLY	733	-5.07803	0.314385	1.09489e-58	-3.83342	0.214901	3.57878e-71	-1.99795	0.325223	8.08207e-10	-2.47292	0.516934	1.71999e-06	0.237256	-3.15317	0.319804	4.04103e-10	5.94032e-06
LUZP2_Q86TE4_OID31402_v1_Oncology_II	CKD	EUROPEAN_ONLY	9	5.78079	1.73634	0.000870665	4.94787	1.40023	0.000409909	5.11508	1.18072	1.47656e-05	5.29795	1.94239	0.00638069	0.901501	5.20652	1.56828	0.000640287	1
LY6D_Q14210_OID20708_v1_Inflammation	BMI	ALL	733	5.8534	0.454913	6.89758e-38	3.44916	0.263479	3.71556e-39	1.91848	0.354051	6.00444e-08	1.67667	0.516587	0.00117177	0.52019	2.68382	0.404482	3.00222e-08	0.000441326
LY6D_Q14210_OID20708_v1_Inflammation	CKD	ALL	9	6.04424	1.81725	0.000880889	2.53336	0.360268	2.03776e-12	2.74287	0.851463	0.00127582	0.999048	0.978718	0.307363	0.0146439	2.63811	0.915091	0.00107835	1
LY6D_Q14210_OID20708_v1_Inflammation	BMI	EUROPEAN_ONLY	733	5.66205	0.457665	3.72396e-35	2.52386	0.231484	1.11574e-27	1.43205	0.310774	4.06513e-06	0.667102	0.449735	0.137989	0.0189498	1.97796	0.380254	2.03257e-06	0.0298787
LY6D_Q14210_OID20708_v1_Inflammation	CKD	EUROPEAN_ONLY	9	3.99846	1.37148	0.00355198	2.51069	0.392508	1.58951e-10	2.5805	0.865559	0.00287022	0.836475	1.0271	0.415413	0.0208121	2.54559	0.946329	0.0032111	1
LY75_O60449_OID20580_v1_Inflammation	NASH_AST_ALT	ALL	37	6.85325	3.3726	0.0421497	4.15896	0.690725	1.73179e-09	5.37449	1.67959	0.00137484	7.89857	2.15714	0.000250647	0.0738825	6.11387	1.91836	0.000812746	1
LY75_O60449_OID20580_v1_Inflammation	NASH_AST_ALT	EUROPEAN_ONLY	37	4.99146	3.06232	0.103109	4.79442	0.941501	3.53718e-07	5.71213	1.66156	0.000586413	8.00856	2.10867	0.00014592	0.0890272	5.3518	1.88511	0.000366167	1
LY9_Q9HBG7_OID20670_v1_Inflammation	NASH_AST_ALT	ALL	37	4.07335	1.2625	0.00125355	2.63827	0.418043	2.77223e-10	3.07447	1.31073	0.0189955	3.17759	1.81411	0.0798431	0.933434	3.12603	1.28661	0.0101245	1
LY9_Q9HBG7_OID20670_v1_Inflammation	BMI	EUROPEAN_ONLY	733	4.41373	0.556809	2.24824e-15	1.21528	0.194191	3.89562e-10	0.723697	0.287593	0.0118563	0.419173	0.39752	0.291668	0.267232	0.969486	0.342557	0.00592815	1
LY9_Q9HBG7_OID20670_v1_Inflammation	CKD	EUROPEAN_ONLY	9	8.65841	4.43512	0.0509097	8.28025	4.28778	0.0534672	6.51682	2.6507	0.0139507	9.99795	4.47685	0.0255321	0.333527	8.46933	4.36145	0.0382209	1
LY9_Q9HBG7_OID20670_v1_Inflammation	NASH_AST_ALT	EUROPEAN_ONLY	37	4.62876	1.08702	2.06084e-05	2.78632	0.423782	4.86878e-11	3.62221	1.11823	0.0011985	4.26243	1.64708	0.00965704	0.593301	3.94232	1.10263	0.000609555	1
LY96_Q9Y6Y9_OID20945_v1_Neurology	NASH_AST_ALT	ALL	37	6.03095	2.13538	0.00473844	3.94446	0.954168	3.56618e-05	3.33823	1.96832	0.0898909	3.23255	2.97063	0.276521	0.961688	3.64134	2.05185	0.0473147	1
LY96_Q9Y6Y9_OID20945_v1_Neurology	BMI	EUROPEAN_ONLY	733	5.32792	0.338979	1.14639e-55	1.86219	0.631635	0.00319621	1.19304	0.276459	1.59296e-05	0.389713	0.40554	0.336566	0.00698468	1.52762	0.372259	0.00160607	1
LY96_Q9Y6Y9_OID20945_v1_Neurology	NASH_AST_ALT	EUROPEAN_ONLY	37	5.02083	2.37745	0.034699	4.82784	1.00173	1.43923e-06	3.45286	1.82476	0.0584613	2.21598	2.82467	0.432742	0.563557	4.14035	2.10111	0.0465802	1
LYPD1_Q8N2G4_OID20821_v1_Neurology	CAD	ALL	71	-4.81022	1.94484	0.013386	-2.88023	0.726559	7.36413e-05	-1.73086	1.06185	0.103092	-2.94199	1.61477	0.0684668	0.319444	-2.91111	1.33831	0.0409264	1
LYPD3_O95274_OID21530_v1_Oncology	BMI	ALL	733	-5.77613	0.641844	2.2721e-19	1.64932	0.240962	7.66304e-12	-0.753309	0.361524	0.0371872	0.125936	0.529322	0.811944	0.0232955	-0.313687	0.445423	0.0185936	1
LYPD3_O95274_OID21530_v1_Oncology	BMI	EUROPEAN_ONLY	733	-5.06437	0.418781	1.14854e-33	-2.99451	0.884968	0.000715042	-0.841684	0.307175	0.00614248	0.00771233	0.468618	0.986869	0.016652	-1.9181	0.4437	0.00342876	1
LYPD8_Q6UX82_OID21251_v1_Oncology	BMI	ALL	733	5.79726	0.56459	9.81217e-25	4.23801	0.285175	5.89476e-50	1.52256	0.416053	0.000252673	1.57173	0.647917	0.015274	0.921112	2.90487	0.490321	0.000126336	1
LYPD8_Q6UX82_OID21251_v1_Oncology	BMI	EUROPEAN_ONLY	733	5.12174	0.432946	2.73222e-32	3.7164	0.246747	2.89861e-51	1.29075	0.348292	0.000210601	1.07337	0.544329	0.0486188	0.603175	2.50358	0.390619	0.0001053	1
LYSMD3_Q7Z3D4_OID30950_v1_Neurology_II	BMI	ALL	733	-4.9599	1.81642	0.00632216	-2.92435	0.345384	2.51942e-17	-0.71479	0.404898	0.0775034	-0.516066	0.639176	0.41944	0.687711	-1.81957	0.522037	0.0419128	1
LYSMD3_Q7Z3D4_OID30950_v1_Neurology_II	BMI	EUROPEAN_ONLY	733	-4.77312	1.34861	0.0004012	-2.60336	0.278053	7.76453e-21	-0.641419	0.328194	0.0506548	-0.235021	0.523505	0.653476	0.319042	-1.62239	0.425849	0.025528	1
LYVE1_Q9Y5Y7_OID30728_v1_Inflammation_II	BMI	ALL	733	5.64182	0.94813	2.67371e-09	3.54263	0.282033	3.45802e-36	1.03717	0.383845	0.00689139	0.422342	0.595763	0.47838	0.17738	2.2899	0.489804	0.0034457	1
LYVE1_Q9Y5Y7_OID30728_v1_Inflammation_II	CKD	ALL	9	10.6062	4.22587	0.012079	8.31318	3.71821	0.0253649	6.72687	2.79836	0.0162227	4.6586	4.47757	0.298139	0.542786	7.52002	3.97204	0.0207938	1
LYVE1_Q9Y5Y7_OID30728_v1_Inflammation_II	BMI	EUROPEAN_ONLY	733	4.35429	1.04646	3.16885e-05	3.30382	0.231108	2.33157e-46	0.899695	0.331361	0.00662459	0.515275	0.512209	0.314423	0.325003	2.10176	0.421785	0.00332814	1
LYZL2_Q7Z4W2_OID31180_v1_Oncology_II	BMI	ALL	733	-7.1075	0.504121	3.86384e-45	-4.35025	0.278274	4.3408e-55	-1.61377	0.431232	0.000182387	-0.878822	0.668642	0.188732	0.150572	-2.98201	0.467677	9.11936e-05	1
LYZL2_Q7Z4W2_OID31180_v1_Oncology_II	BMI	EUROPEAN_ONLY	733	-5.68488	0.383334	9.36181e-50	-3.85508	0.233703	3.94358e-61	-1.57295	0.359552	1.21564e-05	-1.16759	0.565172	0.0388384	0.352532	-2.71402	0.371443	6.07818e-06	0.0893492
MAD1L1_Q9Y6D9_OID20904_v1_Neurology	BMI	ALL	733	6.69439	0.331138	7.0396e-91	4.78802	0.231679	6.9171e-95	2.7921	0.350795	1.72967e-15	2.3414	0.560353	2.93513e-05	0.302357	3.79006	0.340967	8.64836e-16	1.27131e-11
MAD1L1_Q9Y6D9_OID20904_v1_Neurology	CAD	ALL	71	1.87176	0.973049	0.0544042	1.35303	0.176679	1.88704e-14	1.10457	0.502	0.0277835	1.54498	0.670436	0.0211981	0.321583	1.449	0.586218	0.0244908	1
MAD1L1_Q9Y6D9_OID20904_v1_Neurology	CKD	ALL	9	7.95859	3.75661	0.0341279	4.67657	1.64104	0.00437525	5.49145	1.89702	0.00379422	4.61036	3.01844	0.126662	0.696028	5.08401	2.45773	0.0192516	1
MAD1L1_Q9Y6D9_OID20904_v1_Neurology	NASH_AST_ALT	ALL	37	10.0524	1.99506	4.68803e-07	7.23532	1.48161	1.0426e-06	7.77255	1.88608	3.77205e-05	8.26736	2.95087	0.00508396	0.825789	8.01995	1.94057	1.93815e-05	0.284909
MAD1L1_Q9Y6D9_OID20904_v1_Neurology	BMI	EUROPEAN_ONLY	733	5.27561	0.277792	2.01609e-80	3.85874	0.191856	5.72235e-90	2.10839	0.299191	1.82849e-12	1.86482	0.47896	9.88183e-05	0.51479	2.98356	0.288491	9.14244e-13	1.34394e-08
MAD1L1_Q9Y6D9_OID20904_v1_Neurology	CAD	EUROPEAN_ONLY	71	2.76053	0.818868	0.000748529	1.30894	0.191164	7.53056e-12	1.23259	0.476843	0.00974072	1.66173	0.66207	0.0120767	0.349671	1.48533	0.569456	0.00524463	1
MAD1L1_Q9Y6D9_OID20904_v1_Neurology	CKD	EUROPEAN_ONLY	9	5.67451	2.45545	0.0208337	4.98156	1.48886	0.000820186	4.77808	1.51283	0.00158652	3.9746	2.50568	0.112686	0.677224	4.87982	1.98414	0.0112101	1
MAD1L1_Q9Y6D9_OID20904_v1_Neurology	NASH_AST_ALT	EUROPEAN_ONLY	37	7.58098	1.30743	6.69609e-09	7.30898	1.18963	8.05145e-10	5.94273	1.58564	0.000178358	2.96169	2.75687	0.28269	0.188381	6.62586	1.44653	8.91822e-05	1
MAG_P20916_OID30967_v1_Neurology_II	BMI	ALL	733	-5.39083	1.26707	2.09449e-05	-4.16901	0.280839	7.51513e-50	-0.98169	0.419305	0.0192201	-0.988955	0.667616	0.138521	0.988839	-2.57898	0.54346	0.00962051	1
MAG_P20916_OID30967_v1_Neurology_II	BMI	EUROPEAN_ONLY	733	-4.0108	0.842584	1.93482e-06	-3.33398	0.230176	1.51909e-47	-0.828865	0.344212	0.0160399	-1.18195	0.544214	0.0298675	0.402178	-2.25796	0.444213	0.0080209	1
MAGED1_Q9Y5V3_OID21181_v1_Oncology	BMI	ALL	733	-3.96389	1.85712	0.032808	-3.46344	0.339683	2.06447e-24	-0.733385	0.382053	0.0549097	-0.978688	0.621801	0.115497	0.616948	-2.22106	0.501927	0.0438589	1
MAGED1_Q9Y5V3_OID21181_v1_Oncology	BMI	EUROPEAN_ONLY	733	-4.7981	1.16221	3.6523e-05	-2.81886	0.275071	1.21113e-24	-0.609157	0.318893	0.0561045	0.229674	0.508637	0.651594	0.0345436	-1.71401	0.413765	0.0280705	1
MAMDC2_Q7Z304_OID30309_v1_Cardiometabolic_II	BMI	ALL	733	5.91829	0.399675	1.30504e-49	2.7313	0.277142	6.50551e-23	1.99965	0.327662	1.04225e-09	2.10842	0.453321	3.30261e-06	0.728282	2.41986	0.363668	5.21127e-10	7.66057e-06
MAMDC2_Q7Z304_OID30309_v1_Cardiometabolic_II	CKD	ALL	9	8.19127	3.16486	0.00964809	7.70618	2.91855	0.00828042	7.84491	1.70697	4.31067e-06	7.12464	2.45946	0.00376959	0.667136	7.77554	2.68901	0.006025	1
MAMDC2_Q7Z304_OID30309_v1_Cardiometabolic_II	BMI	EUROPEAN_ONLY	733	5.14322	0.386971	2.61227e-40	1.96417	0.20052	1.17854e-22	1.37467	0.279696	8.88448e-07	1.06912	0.395276	0.00683589	0.274043	1.66942	0.333333	4.44224e-07	0.00653009
MAMDC2_Q7Z304_OID30309_v1_Cardiometabolic_II	CKD	EUROPEAN_ONLY	9	7.30804	2.90569	0.0119007	6.65064	3.38138	0.0492012	6.54271	1.71664	0.000138208	5.70173	2.56137	0.0260111	0.643056	6.59667	2.73353	0.0189559	1
MAMDC2_Q7Z304_OID30309_v1_Cardiometabolic_II	NASH_AST_ALT	EUROPEAN_ONLY	37	-3.68752	3.8745	0.341228	2.7553	0.543076	3.90539e-07	2.91116	1.28215	0.0231757	4.64006	1.64166	0.00470673	0.102882	2.83323	1.4619	0.0139412	1
MAMDC4_Q6UXC1_OID31342_v1_Oncology_II	BMI	EUROPEAN_ONLY	733	4.8873	0.787985	5.56524e-10	1.36457	0.297622	4.54186e-06	0.877637	0.307189	0.00427675	0.409023	0.442253	0.355037	0.141068	1.1211	0.374721	0.00214064	1
MAN1A2_O60476_OID30262_v1_Cardiometabolic_II	BMI	ALL	733	-5.45813	0.636137	9.47789e-18	-2.28945	0.198312	7.85654e-31	-1.43598	0.347222	3.53967e-05	-1.61456	0.485296	0.000878006	0.598214	-1.952	0.416259	1.76984e-05	0.260166
MAN1A2_O60476_OID30262_v1_Cardiometabolic_II	NASH_AST_ALT	ALL	37	4.31624	1.33218	0.00119539	1.14317	0.11186	1.6184e-24	1.26832	0.711151	0.0745096	1.39184	0.886451	0.116387	0.810883	1.33008	0.798801	0.0378525	1
MAN1A2_O60476_OID30262_v1_Cardiometabolic_II	BMI	EUROPEAN_ONLY	733	-4.47851	0.483443	1.97294e-20	-2.20784	0.171791	8.39383e-38	-1.32361	0.296218	7.8811e-06	-1.53483	0.422781	0.000283064	0.483667	-1.87133	0.359499	3.94055e-06	0.0579261
MAN1A2_O60476_OID30262_v1_Cardiometabolic_II	NASH_AST_ALT	EUROPEAN_ONLY	37	4.43001	1.34053	0.00095086	1.10123	0.114243	5.45318e-22	1.27321	0.694786	0.0668746	1.4699	0.863143	0.0885753	0.694427	1.37155	0.778964	0.0339127	1
MAN2B2_Q9Y2E5_OID30306_v1_Cardiometabolic_II	BMI	ALL	733	7.37942	0.539832	1.53724e-42	1.50999	0.154157	1.18091e-22	1.64517	0.378096	1.35403e-05	1.47723	0.496353	0.00291884	0.60125	1.57758	0.437225	6.77016e-06	0.0995214
MAN2B2_Q9Y2E5_OID30306_v1_Cardiometabolic_II	NASH_AST_ALT	ALL	37	5.21242	0.86753	1.8743e-09	1.96224	0.13561	1.88315e-47	2.89287	0.507671	1.21006e-08	2.20429	0.606046	0.000275665	0.0539314	2.54858	0.556859	6.98743e-09	0.000102715
MAN2B2_Q9Y2E5_OID30306_v1_Cardiometabolic_II	BMI	EUROPEAN_ONLY	733	6.73184	0.418649	3.52895e-58	1.83671	0.201203	6.93681e-20	1.71999	0.340607	4.42307e-07	1.0099	0.463183	0.0292316	0.0241393	1.77835	0.379628	2.21154e-07	0.00325096
MAN2B2_Q9Y2E5_OID30306_v1_Cardiometabolic_II	NASH_AST_ALT	EUROPEAN_ONLY	37	4.57872	0.799704	1.03115e-08	2.02559	0.152602	3.29049e-40	2.99694	0.49274	1.18553e-09	2.45066	0.612444	6.29577e-05	0.143894	2.7238	0.552592	5.74851e-09	8.4503e-05
MANSC1_Q9H8J5_OID21492_v1_Oncology	CKD	ALL	9	7.93469	2.13989	0.000208909	4.13194	0.849712	1.15765e-06	4.50765	0.973978	3.69071e-06	2.40241	1.16303	0.0388615	0.0158013	4.31979	1.0685	0.0001063	1
MANSC1_Q9H8J5_OID21492_v1_Oncology	CKD	EUROPEAN_ONLY	9	4.47352	1.70158	0.00856248	3.1174	0.579094	7.31599e-08	3.52145	0.871414	5.32077e-05	4.71921	1.16372	5.00752e-05	0.148148	3.99749	1.01757	5.16415e-05	0.75913
MANSC4_A6NHS7_OID30141_v1_Cardiometabolic_II	CKD	ALL	9	14.0496	5.18006	0.00668302	3.03816	0.530437	1.01826e-08	3.46568	1.86624	0.0633058	1.65433	2.32409	0.476578	0.215312	3.25192	2.09516	0.0349944	1
MAP1LC3A_Q9H492_OID30868_v1_Neurology_II	BMI	ALL	733	-5.2247	1.99607	0.00885784	-4.1514	0.326143	4.09167e-37	-0.811322	0.428907	0.0585437	-0.536017	0.695277	0.440742	0.614786	-2.48136	0.562092	0.0337008	1
MAP1LC3A_Q9H492_OID30868_v1_Neurology_II	CAD	ALL	71	-3.53273	1.60586	0.027814	-3.51091	0.569947	7.27177e-10	-2.13194	0.985517	0.0305205	-2.49271	1.48861	0.0940281	0.74517	-3.00181	1.23706	0.0291673	1
MAP1LC3A_Q9H492_OID30868_v1_Neurology_II	NASH_AST_ALT	ALL	37	-6.96629	4.18323	0.0958547	-6.71664	1.83264	0.000247337	-6.70366	2.78775	0.0161866	-8.52079	4.21997	0.0434705	0.56339	-6.84147	3.48549	0.0298285	1
MAP1LC3A_Q9H492_OID30868_v1_Neurology_II	CAD	EUROPEAN_ONLY	71	-5.79563	1.36717	2.2437e-05	-2.28542	0.554909	3.8126e-05	-1.48315	0.810291	0.067191	0.575804	1.23214	0.640269	0.0295142	-1.88429	1.02121	0.0336145	1
MAP1LC3A_Q9H492_OID30868_v1_Neurology_II	NASH_AST_ALT	EUROPEAN_ONLY	37	-6.41505	2.74171	0.019294	-5.75334	1.39153	3.55669e-05	-5.19413	1.95232	0.00780279	-4.29429	2.90584	0.139459	0.672907	-5.47374	2.34701	0.0135484	1
MAP1LC3B2_A6NCE7_OID30074_v1_Cardiometabolic_II	NASH_AST_ALT	EUROPEAN_ONLY	37	-9.82456	3.17908	0.001999	-8.09781	1.89711	1.96802e-05	-6.79955	2.52217	0.00701965	0.758091	3.92501	0.846847	0.0157533	-7.44868	2.85062	0.00450933	1
MAP2_P11137_OID31138_v1_Neurology_II	CAD	ALL	71	1.48959	1.48059	0.314379	1.48941	0.24746	1.75715e-09	1.08502	0.624146	0.082139	2.15688	0.899763	0.0165227	0.101794	1.4895	0.761954	0.0493309	1
MAP2_P11137_OID31138_v1_Neurology_II	NASH_AST_ALT	EUROPEAN_ONLY	37	-6.70135	3.01737	0.0263561	-5.10325	1.30042	8.69809e-05	-3.58253	2.00015	0.0732719	-2.76887	2.84248	0.330004	0.683544	-4.34289	2.42131	0.049814	1
MAP2K6_P52564_OID20552_v1_Inflammation	BMI	ALL	733	-5.27802	1.45585	0.000288545	-2.89347	0.300125	5.37262e-22	-0.923695	0.377355	0.0143726	-0.144339	0.588598	0.806282	0.0847632	-1.90858	0.482977	0.00733055	1
MAP2K6_P52564_OID20552_v1_Inflammation	BMI	EUROPEAN_ONLY	733	-4.39657	1.07218	4.12096e-05	-2.39844	0.278012	6.29365e-18	-0.65898	0.318401	0.0384846	-0.207611	0.49891	0.677315	0.240023	-1.52871	0.408655	0.0192629	1
MAP3K5_Q99683_OID21253_v1_Oncology	BMI	ALL	733	-5.74715	1.4095	4.55363e-05	-3.62082	0.265337	2.12848e-42	-1.0636	0.383174	0.00550717	-0.558289	0.590231	0.344209	0.260415	-2.34221	0.486703	0.00277635	1
MAPK13_O15264_OID31205_v1_Oncology_II	BMI	ALL	733	6.62135	0.762347	3.77158e-18	4.62731	0.298633	3.75014e-54	1.57113	0.429721	0.00025601	1.08395	0.668979	0.105168	0.34198	3.09922	0.54935	0.000128005	1
MAPK13_O15264_OID31205_v1_Oncology_II	BMI	EUROPEAN_ONLY	733	4.92424	0.821488	2.04376e-09	3.44922	0.251784	1.02787e-42	1.03135	0.346191	0.00289055	1.04889	0.553314	0.0580067	0.967581	2.24905	0.449753	0.00144528	1
MAPK9_P45984_OID20557_v1_Inflammation	CKD	ALL	9	5.9546	2.22306	0.00739396	5.37663	1.58515	0.000694174	5.01305	1.99402	0.0119357	7.43439	3.28556	0.0236513	0.351429	5.66562	2.10854	0.00966483	1
MAPK9_P45984_OID20557_v1_Inflammation	CKD	EUROPEAN_ONLY	9	6.6983	2.40901	0.00542721	4.4857	1.6363	0.00611836	4.29352	1.96911	0.0292253	1.87467	2.94873	0.524936	0.274928	4.38961	2.18906	0.0176718	1
MAPKAPK2_P49137_OID31293_v1_Oncology_II	BMI	ALL	733	-3.98654	2.07875	0.0551422	-4.09583	0.297772	4.75773e-43	-0.808459	0.398002	0.0422253	-1.74698	0.630749	0.0056111	0.0554059	-2.86676	0.514376	0.0239182	1
MAPKAPK2_P49137_OID31293_v1_Oncology_II	NASH_AST_ALT	ALL	37	-7.91395	2.89294	0.00622659	-4.48771	1.10842	5.14911e-05	-3.99379	2.09329	0.0564034	-4.85962	3.32427	0.143779	0.735295	-4.67367	2.49312	0.031315	1
MAPKAPK2_P49137_OID31293_v1_Oncology_II	BMI	EUROPEAN_ONLY	733	-3.59474	1.58414	0.023256	-2.94195	0.249433	4.16384e-32	-0.597409	0.329218	0.0695805	-0.891931	0.52745	0.0908319	0.474699	-1.91694	0.428334	0.0464182	1
MAPKAPK2_P49137_OID31293_v1_Oncology_II	NASH_AST_ALT	EUROPEAN_ONLY	37	-7.15161	2.45249	0.00354474	-4.32963	1.22082	0.000390414	-3.51211	1.95996	0.0731448	-4.04705	2.9082	0.164044	0.801199	-4.18834	2.20622	0.0383448	1
MAPRE3_Q9UPY8_OID31177_v1_Oncology_II	BMI	ALL	733	-5.76543	0.516385	6.05062e-29	-3.1164	0.260428	5.32389e-33	-1.60345	0.37594	1.99746e-05	-1.8685	0.54798	0.000650102	0.506023	-2.49245	0.446163	9.98731e-06	0.146814
MAPRE3_Q9UPY8_OID31177_v1_Oncology_II	BMI	EUROPEAN_ONLY	733	-4.6145	0.455121	3.70588e-24	-2.58907	0.229812	1.93061e-29	-1.32134	0.323706	4.46677e-05	-1.70029	0.482186	0.000421567	0.289013	-2.14468	0.389413	2.23339e-05	0.328308
MARCO_Q9UEW3_OID20210_v1_Cardiometabolic	BMI	ALL	733	7.19049	0.358086	1.09712e-89	4.1037	0.247217	7.01964e-62	2.20483	0.363713	1.34429e-09	0.851991	0.556682	0.125898	0.00139671	3.15426	0.3609	6.72143e-10	9.8805e-06
MARCO_Q9UEW3_OID20210_v1_Cardiometabolic	CAD	ALL	71	2.50809	0.938903	0.00755583	1.03933	0.0982709	3.84562e-26	1.02798	0.394708	0.00920322	1.31181	0.480063	0.00628417	0.299495	1.17557	0.437385	0.00692	1
MARCO_Q9UEW3_OID20210_v1_Cardiometabolic	CKD	ALL	9	9.62449	3.9097	0.0138282	6.8395	3.66948	0.0623376	8.55278	2.19016	9.41873e-05	8.30332	3.29856	0.0118274	0.91457	8.42805	3.48402	0.0128278	1
MARCO_Q9UEW3_OID20210_v1_Cardiometabolic	NASH_AST_ALT	ALL	37	6.77451	1.93258	0.000455875	5.64078	0.917598	7.87972e-10	5.20185	1.13837	4.88757e-06	6.56843	1.63187	5.69542e-05	0.244657	6.1046	1.38512	3.09209e-05	0.454537
MARCO_Q9UEW3_OID20210_v1_Cardiometabolic	BMI	EUROPEAN_ONLY	733	5.61711	0.322243	4.77581e-68	3.81202	0.216439	1.97652e-69	1.86032	0.31987	6.03192e-09	1.59037	0.494152	0.00128914	0.47345	2.83617	0.321057	3.01596e-09	4.43346e-05
MARCO_Q9UEW3_OID20210_v1_Cardiometabolic	CAD	EUROPEAN_ONLY	71	3.99616	0.618712	1.05507e-10	0.979211	0.109742	4.54333e-19	1.04958	0.369135	0.00446416	1.02767	0.46745	0.0279166	0.938354	1.03862	0.418292	0.00223208	1
MARCO_Q9UEW3_OID20210_v1_Cardiometabolic	CKD	EUROPEAN_ONLY	9	9.1642	3.20064	0.00419332	7.76014	3.23619	0.0164883	8.23141	1.47568	2.43243e-08	4.97573	2.05976	0.0157057	0.045802	7.99578	2.6302	0.00994952	1
MARCO_Q9UEW3_OID20210_v1_Cardiometabolic	NASH_AST_ALT	EUROPEAN_ONLY	37	4.67114	1.42353	0.00103299	5.23428	1.04191	5.06759e-07	5.48842	1.00253	4.38509e-08	7.92075	1.34561	3.94732e-09	0.0118941	5.36135	1.19376	2.75305e-07	0.00404698
MASP1_P48740_OID20954_v1_Neurology	NASH_AST_ALT	ALL	37	7.14507	1.29663	3.57817e-08	4.36575	0.612021	9.79633e-13	4.42472	1.27974	0.000545166	4.09274	1.77131	0.0208564	0.78327	4.39524	1.28818	0.000272601	1
MASP1_P48740_OID20954_v1_Neurology	BMI	EUROPEAN_ONLY	733	3.98364	1.12477	0.000397513	2.73625	0.202528	1.35631e-41	0.836795	0.309966	0.00694157	0.767228	0.451386	0.0891843	0.832002	1.78652	0.380676	0.00366954	1
MASP1_P48740_OID20954_v1_Neurology	NASH_AST_ALT	EUROPEAN_ONLY	37	5.51167	1.24833	1.00899e-05	4.05076	0.580086	2.88866e-12	3.98999	1.23594	0.00124526	4.32778	1.75581	0.0137077	0.783754	4.18927	1.24213	0.000627672	1
MATN2_O00339_OID20767_v1_Inflammation	BMI	ALL	733	5.41905	0.628532	6.59305e-18	3.83868	0.26232	1.71603e-48	1.78891	0.38949	4.37004e-06	2.68787	0.574949	2.93996e-06	0.0338961	3.26327	0.48222	1.46998e-06	0.0216087
MATN2_O00339_OID20767_v1_Inflammation	CKD	ALL	9	4.91132	4.38165	0.262337	4.14453	1.04176	6.93843e-05	4.09083	2.24728	0.0687055	6.32567	2.52163	0.0121223	0.120135	4.52793	2.38445	0.0404139	1
MATN2_O00339_OID20767_v1_Inflammation	NASH_AST_ALT	ALL	37	6.34696	1.2203	1.98073e-07	3.59785	0.487849	1.64432e-13	2.65616	1.43102	0.0634351	0.88146	2.20824	0.68977	0.291857	3.12701	1.32566	0.0317177	1
MATN2_O00339_OID20767_v1_Inflammation	BMI	EUROPEAN_ONLY	733	5.22578	0.733722	1.06153e-12	3.44599	0.235336	1.49711e-48	1.41204	0.345113	4.28539e-05	1.59934	0.517906	0.00201451	0.627521	2.52266	0.43151	2.1427e-05	0.314976
MATN2_O00339_OID20767_v1_Inflammation	CKD	EUROPEAN_ONLY	9	5.95821	2.90562	0.0403078	4.3975	1.96385	0.025141	5.10038	2.00005	0.0107683	4.02267	2.89852	0.165188	0.590515	4.74894	2.44928	0.0327244	1
MATN2_O00339_OID20767_v1_Inflammation	NASH_AST_ALT	EUROPEAN_ONLY	37	7.88522	1.82206	1.50717e-05	3.03507	0.482625	3.20192e-10	2.52288	1.45723	0.0833998	1.64873	2.30202	0.473863	0.621249	2.77898	1.63964	0.0417074	1
MATN3_O15232_OID20979_v1_Neurology	BMI	ALL	733	-5.83216	0.441217	6.87623e-40	-4.33817	0.252922	6.0497e-66	-1.88581	0.383588	8.82273e-07	-1.44619	0.594244	0.0149465	0.332722	-3.11199	0.412403	4.41136e-07	0.00648471
MATN3_O15232_OID20979_v1_Neurology	CKD	ALL	9	9.44677	3.43408	0.0059434	7.36399	2.56721	0.00412445	4.86818	2.90684	0.0939868	0.0812572	4.25297	0.984757	0.143248	6.11608	3.17046	0.0499651	1
MATN3_O15232_OID20979_v1_Neurology	BMI	EUROPEAN_ONLY	733	-5.74066	0.365027	9.92966e-56	-4.16406	0.22777	1.15464e-74	-1.76099	0.334481	1.40305e-07	-1.23176	0.517255	0.0172496	0.179988	-2.96253	0.349754	7.01523e-08	0.00103124
MAVS_Q7Z434_OID21204_v1_Oncology	CKD	ALL	9	18.0411	5.27651	0.00062821	7.13442	6.43058	0.267235	9.39436	3.01205	0.00181511	7.33063	3.89043	0.059528	0.389761	8.36249	4.58347	0.0306716	1
MAVS_Q7Z434_OID21204_v1_Oncology	CKD	EUROPEAN_ONLY	9	11.3835	4.86653	0.0193281	11.0967	10.9447	0.310636	9.63631	2.42262	6.96022e-05	8.17953	3.51432	0.0199393	0.550935	10.3665	4.19043	0.0196337	1
MAX_P61244_OID20877_v1_Neurology	CAD	EUROPEAN_ONLY	71	2.72536	1.19783	0.0228906	1.68092	0.310489	6.17131e-08	1.3182	0.653696	0.0437436	1.7989	1.02634	0.0796483	0.54225	1.73991	0.84002	0.0333171	1
MB_P02144_OID20263_v1_Cardiometabolic	BMI	ALL	733	7.94355	0.41598	2.72486e-81	5.5287	0.294716	1.62121e-78	3.3874	0.412301	2.10687e-16	3.08255	0.645942	1.82236e-06	0.53971	4.45805	0.41414	1.05343e-16	1.54855e-12
MB_P02144_OID20263_v1_Cardiometabolic	BMI	EUROPEAN_ONLY	733	5.53354	0.366868	2.08953e-51	3.70807	0.225475	9.02099e-61	2.16535	0.343173	2.7942e-10	1.82211	0.528453	0.000564741	0.392981	2.93671	0.355021	1.3971e-10	2.05374e-06
MBL2_P11226_OID30759_v1_Inflammation_II	CAD	ALL	71	-5.72762	1.46324	9.06555e-05	-3.3325	0.395971	3.89448e-17	-2.70667	0.950208	0.00439256	-2.57956	1.28914	0.0453934	0.883014	-3.01959	1.11967	0.00224161	1
MCAM_P43121_OID20343_v1_Cardiometabolic	CAD	ALL	71	-2.97753	0.928914	0.00134882	-1.35353	0.182764	1.30303e-13	-1.65654	0.53727	0.00204748	-1.72706	0.764737	0.0239225	0.89618	-1.6918	0.651003	0.00169815	1
MCAM_P43121_OID20343_v1_Cardiometabolic	CKD	ALL	9	14.6161	5.15582	0.00458447	7.81498	3.98591	0.0499195	7.67082	2.49141	0.00207759	5.90785	3.03371	0.0514869	0.310284	7.7429	3.50981	0.027252	1
MCAM_P43121_OID20343_v1_Cardiometabolic	CAD	EUROPEAN_ONLY	71	-2.13153	0.757109	0.00487238	-1.48804	0.193784	1.60487e-14	-1.59025	0.488011	0.00111946	-2.01632	0.720938	0.00516112	0.421033	-1.80329	0.604474	0.00299592	1
MCAM_P43121_OID20343_v1_Cardiometabolic	CKD	EUROPEAN_ONLY	9	5.13531	4.9667	0.301161	5.12071	2.45144	0.036721	5.11297	2.04935	0.0125986	5.60181	2.68898	0.0372284	0.756981	5.12801	2.57021	0.0369747	1
MCEE_Q96PE7_OID31033_v1_Neurology_II	NASH_AST_ALT	ALL	37	8.27494	2.14005	0.000110318	5.8555	1.34265	1.29375e-05	7.29109	2.41484	0.00253378	6.53201	3.09597	0.034872	0.689683	6.91155	2.27745	0.00132205	1
MCEE_Q96PE7_OID31033_v1_Neurology_II	NASH_AST_ALT	EUROPEAN_ONLY	37	9.85791	1.82582	6.69516e-08	5.43361	1.29545	2.73618e-05	5.86904	2.24697	0.00900199	5.08056	3.10063	0.101306	0.708304	5.65132	2.0364	0.00451468	1
MCEMP1_Q8IX19_OID30501_v1_Inflammation_II	NASH_AST_ALT	ALL	37	-10.7703	2.06552	1.84495e-07	-3.88524	1.07576	0.000304301	-3.78581	1.91136	0.0476263	-0.895865	2.90632	0.757894	0.190102	-3.83553	1.98844	0.0239653	1
MCEMP1_Q8IX19_OID30501_v1_Inflammation_II	NASH_AST_ALT	EUROPEAN_ONLY	37	-7.8552	1.36871	9.51616e-09	-5.0231	0.948903	1.19942e-07	-4.45167	1.54909	0.00405644	-4.02314	2.43889	0.0990287	0.818408	-4.73738	1.4589	0.00202828	1
MCTS1_Q9ULC4_OID31444_v1_Oncology_II	BMI	ALL	733	-5.5587	1.48695	0.000185255	-3.34779	0.290898	1.19549e-30	-1.18341	0.404586	0.0034446	-0.633374	0.636142	0.31942	0.262573	-2.2656	0.520364	0.00181493	1
MCTS1_Q9ULC4_OID31444_v1_Oncology_II	BMI	EUROPEAN_ONLY	733	-3.78517	1.74289	0.0298725	-3.06715	0.228161	3.3876e-41	-0.671963	0.335485	0.0451814	-0.887272	0.534721	0.0970518	0.604975	-1.97721	0.435103	0.037527	1
MDGA1_Q8NFP4_OID20951_v1_Neurology	CAD	ALL	71	-7.99698	1.37914	6.68964e-09	-4.95481	0.814065	1.15405e-09	-2.22778	1.30238	0.0871657	-1.37157	2.12302	0.518251	0.60842	-3.59129	1.34076	0.0435829	1
MDK_P21741_OID21489_v1_Oncology	BMI	ALL	733	4.46149	1.19863	0.000197515	1.48578	0.647646	0.0217832	0.641212	0.351103	0.0678084	0.93734	0.506798	0.0643805	0.41769	1.21156	0.577222	0.0430819	1
MDK_P21741_OID21489_v1_Oncology	CKD	ALL	9	10.7467	3.18931	0.000752792	5.49742	1.62717	0.00072877	6.56394	1.43603	4.85678e-06	6.50085	2.22254	0.00344494	0.968689	6.5324	1.92485	0.000740781	1
MDK_P21741_OID21489_v1_Oncology	CKD	EUROPEAN_ONLY	9	7.13854	2.23096	0.0013754	5.25753	1.61834	0.00115926	5.78606	0.970748	2.51592e-09	3.99014	1.6532	0.0157966	0.188969	5.5218	1.63577	0.00126733	1
MECR_Q9BV79_OID30274_v1_Cardiometabolic_II	BMI	EUROPEAN_ONLY	733	4.46034	0.878798	3.86489e-07	2.87493	0.344697	7.40146e-17	0.763073	0.320275	0.0171928	0.220073	0.501005	0.66047	0.158905	1.819	0.422851	0.00859659	1
MECR_Q9BV79_OID30274_v1_Cardiometabolic_II	CAD	EUROPEAN_ONLY	71	2.97189	1.11622	0.0077574	1.56911	0.293553	9.02925e-08	1.20064	0.604136	0.046881	1.05627	0.958367	0.270395	0.845425	1.38488	0.781252	0.0273192	1
MED21_Q13503_OID30066_v1_Cardiometabolic_II	CAD	ALL	71	-3.81026	1.41825	0.00721854	-2.50802	0.419392	2.22946e-09	-1.47912	0.838246	0.0776404	-0.451674	1.29573	0.7274	0.298605	-1.99357	1.06699	0.0424295	1
MEGF10_Q96KG7_OID20746_v1_Inflammation	BMI	ALL	733	-5.35666	0.432728	3.40332e-35	-2.88162	0.278414	4.17844e-25	-0.783749	0.350814	0.0254772	-0.562766	0.531637	0.289803	0.579985	-1.83269	0.391771	0.0127386	1
MEGF10_Q96KG7_OID20746_v1_Inflammation	CKD	ALL	9	6.01536	2.29431	0.008745	5.36466	1.5482	0.000530027	5.13684	2.11341	0.0150739	3.58582	3.24245	0.26877	0.51589	5.25075	2.20386	0.0119094	1
MEGF10_Q96KG7_OID20746_v1_Inflammation	BMI	EUROPEAN_ONLY	733	-4.88463	0.403536	9.98803e-34	-2.90204	0.220176	1.13565e-39	-0.803004	0.309046	0.0093677	-0.217881	0.465018	0.639396	0.0925079	-1.85252	0.356291	0.00468385	1
MEGF10_Q96KG7_OID20746_v1_Inflammation	CAD	EUROPEAN_ONLY	71	-3.20995	0.666156	1.44554e-06	-2.20616	0.292559	4.66722e-14	-1.08125	0.58486	0.0644956	0.411091	0.855873	0.631002	0.0198889	-1.64371	0.625508	0.0322485	1
MEGF10_Q96KG7_OID20746_v1_Inflammation	CKD	EUROPEAN_ONLY	9	4.43713	1.95053	0.0229158	4.10715	1.38442	0.00301018	4.21035	1.85985	0.0235858	2.67045	2.82134	0.343884	0.457496	4.15875	1.90519	0.0232508	1
MEGF11_A6BM72_OID30099_v1_Cardiometabolic_II	BMI	ALL	733	-6.33289	0.547996	6.84782e-31	-4.55825	0.279888	1.24145e-59	-1.62264	0.428787	0.000154174	-0.883282	0.669543	0.187092	0.150696	-3.09045	0.488392	7.70871e-05	1
MEGF11_A6BM72_OID30099_v1_Cardiometabolic_II	CAD	ALL	71	-5.23931	1.34769	0.000101234	-3.72182	0.669793	2.74972e-08	-2.86324	1.03669	0.00574657	-2.63554	1.62179	0.104144	0.854442	-3.29253	1.19219	0.0029239	1
MEGF11_A6BM72_OID30099_v1_Cardiometabolic_II	BMI	EUROPEAN_ONLY	733	-4.39022	0.709845	6.21978e-10	-3.92533	0.244099	3.47526e-58	-1.28672	0.364691	0.00041834	-1.84711	0.577499	0.00138165	0.210872	-2.88622	0.471095	0.00020917	1
MEGF11_A6BM72_OID30099_v1_Cardiometabolic_II	CAD	EUROPEAN_ONLY	71	-3.81051	0.983614	0.000107066	-2.84035	0.470294	1.54582e-09	-1.82561	0.77606	0.0186519	-1.25622	1.12343	0.263484	0.481865	-2.33298	0.879837	0.00937951	1
MEGF9_Q9H1U4_OID20285_v1_Cardiometabolic	BMI	ALL	733	5.60295	0.362352	6.19223e-54	1.65121	0.175443	4.88552e-21	1.44902	0.300219	1.38916e-06	1.06618	0.409917	0.00929646	0.170455	1.55012	0.331286	6.94578e-07	0.0102103
MEGF9_Q9H1U4_OID20285_v1_Cardiometabolic	BMI	EUROPEAN_ONLY	733	4.45516	0.309289	4.84535e-47	1.45752	0.168449	5.03619e-18	1.26192	0.261426	1.38559e-06	1.19034	0.360168	0.000949858	0.772486	1.35972	0.285357	6.92794e-07	0.0101841
MELTF_P08582_OID30347_v1_Cardiometabolic_II	CKD	ALL	9	14.5337	3.65769	7.08371e-05	6.52212	2.71287	0.0162106	8.62429	2.03311	2.21614e-05	4.12008	2.52688	0.102995	0.0196494	7.57321	2.61988	0.00814072	1
MENT_Q9BUN1_OID30595_v1_Inflammation_II	BMI	ALL	733	-7.15141	0.336354	2.57755e-100	-0.382461	0.032272	2.12253e-32	-0.750985	0.161601	3.36539e-06	-0.399325	0.169299	0.018339	6.29906e-09	-0.575155	0.16545	1.6827e-06	0.0247356
MENT_Q9BUN1_OID30595_v1_Inflammation_II	BMI	EUROPEAN_ONLY	733	-6.06902	0.298774	9.84696e-92	-0.488855	0.0365404	8.07716e-41	-0.770354	0.159387	1.34344e-06	-0.490287	0.171953	0.00435427	4.37907e-05	-0.630321	0.16567	6.71718e-07	0.00987425
MENT_Q9BUN1_OID30595_v1_Inflammation_II	CAD	EUROPEAN_ONLY	71	-1.91808	0.782207	0.0142008	-0.507022	0.0503963	8.24175e-24	-0.547593	0.27331	0.0451171	-0.466658	0.316909	0.140878	0.608292	-0.527307	0.29511	0.029659	1
MEP1A_Q16819_OID31459_v1_Oncology_II	BMI	ALL	733	6.72023	0.488422	4.49252e-43	3.28804	0.323239	2.63961e-24	1.47044	0.382122	0.000119043	1.20143	0.56953	0.0349006	0.523995	2.37924	0.435272	5.95217e-05	0.874969
MEP1A_Q16819_OID31459_v1_Oncology_II	BMI	EUROPEAN_ONLY	733	5.4761	0.445525	1.00808e-34	2.82774	0.264485	1.11546e-26	1.06145	0.332421	0.00140754	0.424853	0.510758	0.405517	0.100947	1.9446	0.388973	0.00070377	1
MEP1B_Q16820_OID20168_v1_Cardiometabolic	BMI	ALL	733	9.62633	0.493291	8.26544e-85	4.81274	0.276112	4.84984e-68	3.94897	0.438721	2.23507e-19	3.21798	0.621964	2.29271e-07	0.097695	4.38085	0.466006	1.11754e-19	1.64278e-15
MEP1B_Q16820_OID20168_v1_Cardiometabolic	BMI	EUROPEAN_ONLY	733	7.6586	0.401638	4.6225e-81	4.62535	0.24201	1.99883e-81	3.21828	0.377069	1.40184e-17	2.69613	0.545819	7.82843e-07	0.186001	3.92181	0.389354	7.0092e-18	1.03035e-13
MEPE_Q9NQ76_OID20753_v1_Inflammation	CKD	ALL	9	5.86864	1.50821	9.97769e-05	5.67931	1.05356	7.02354e-08	5.0362	1.18814	2.24789e-05	6.63357	2.23007	0.00293371	0.393981	5.77398	1.34817	6.11279e-05	0.89858
MEPE_Q9NQ76_OID20753_v1_Inflammation	CKD	EUROPEAN_ONLY	9	6.08881	1.79271	0.000682708	5.60262	1.40394	6.58965e-05	5.30252	1.12838	2.6114e-06	7.19474	2.09252	0.000585347	0.284671	5.84572	1.59833	0.000325622	1
MERTK_Q12866_OID20657_v1_Inflammation	BMI	ALL	733	6.29412	0.386844	1.60022e-59	2.39639	0.504961	2.07801e-06	1.30053	0.352557	0.00022526	0.250646	0.497041	0.614068	0.0028773	1.84846	0.441943	0.000113669	1
MERTK_Q12866_OID20657_v1_Inflammation	BMI	EUROPEAN_ONLY	733	5.94204	0.336039	5.70747e-70	2.43695	0.366295	2.87238e-11	1.20557	0.312415	0.000113906	0.326411	0.449345	0.467584	0.00670297	1.82126	0.351167	5.69531e-05	0.837211
MERTK_Q12866_OID20657_v1_Inflammation	CKD	EUROPEAN_ONLY	9	7.13432	3.26702	0.0289814	7.11597	3.88314	0.0668725	7.24489	1.80822	6.15903e-05	7.06495	4.99785	0.15748	0.968857	7.12515	3.57508	0.047927	1
MET_P08581_OID20269_v1_Cardiometabolic	BMI	ALL	733	-7.11159	0.333577	7.53938e-101	-2.04179	0.245386	8.74265e-17	-1.79549	0.298798	1.86616e-09	-0.697714	0.421137	0.0975722	0.000244421	-1.91864	0.316188	9.33082e-10	1.37163e-05
MET_P08581_OID20269_v1_Cardiometabolic	CAD	ALL	71	-3.22032	0.689082	2.96332e-06	-2.12466	0.232324	5.95074e-20	-1.51368	0.534618	0.00463548	-1.59898	0.745027	0.0318561	0.868442	-1.86182	0.61185	0.00231922	1
MET_P08581_OID20269_v1_Cardiometabolic	BMI	EUROPEAN_ONLY	733	-5.29689	0.299338	4.55415e-70	-2.14006	0.23324	4.50104e-20	-1.51867	0.267965	1.4498e-08	-0.918406	0.376759	0.0147832	0.0238196	-1.82936	0.283652	7.24898e-09	0.00010656
MET_P08581_OID20269_v1_Cardiometabolic	CAD	EUROPEAN_ONLY	71	-2.71112	0.811107	0.000830295	-1.89987	0.225323	3.40499e-17	-1.11612	0.502142	0.0262347	-0.479227	0.68624	0.484967	0.1762	-1.50799	0.594191	0.0135325	1
MFAP3_P55082_OID20057_v1_Cardiometabolic	BMI	ALL	733	4.44434	1.93902	0.0219022	3.69772	0.30771	2.89608e-33	0.839569	0.406871	0.0390674	1.54942	0.650391	0.0172056	0.162	2.62357	0.528631	0.0195539	1
MFAP3_P55082_OID20057_v1_Cardiometabolic	NASH_AST_ALT	ALL	37	8.28687	3.62144	0.0221211	6.24571	1.79695	0.000509462	7.12837	2.83271	0.0118543	10.3125	4.0654	0.0111921	0.276029	7.70762	3.22707	0.0115232	1
MFAP3_P55082_OID20057_v1_Cardiometabolic	NASH_AST_ALT	EUROPEAN_ONLY	37	7.7215	2.78732	0.00560168	5.63907	1.50287	0.000175296	5.53199	2.50446	0.0271845	2.76663	3.33553	0.406854	0.213757	5.58553	2.64589	0.0163931	1
MFAP3L_O75121_OID30933_v1_Neurology_II	CAD	ALL	71	5.26491	1.14616	4.35789e-06	3.30021	0.627384	1.43844e-07	1.73004	0.864014	0.0452492	1.63053	1.45945	0.263898	0.932315	2.51513	1.00508	0.0226268	1
MFAP4_P55083_OID30598_v1_Inflammation_II	NASH_AST_ALT	ALL	37	5.93298	1.63745	0.000290873	3.33389	0.614379	5.74898e-08	4.48038	1.02763	1.30114e-05	5.01258	1.37255	0.000260178	0.553918	4.74648	1.20009	0.000136595	1
MFAP4_P55083_OID30598_v1_Inflammation_II	NASH_AST_ALT	EUROPEAN_ONLY	37	5.27055	1.25911	2.83976e-05	4.05579	0.65782	7.02634e-10	4.15677	0.898595	3.73043e-06	3.90324	1.25919	0.00193654	0.770747	4.10628	1.07885	1.6064e-05	0.236141
MFAP5_Q13361_OID20239_v1_Cardiometabolic	BMI	ALL	733	6.87055	0.27895	6.02476e-134	4.99062	0.211542	4.69306e-123	4.08755	0.305266	6.90427e-41	4.03222	0.481217	0	0.881713	4.53909	0.292108	2.34653e-123	3.4494e-119
MFAP5_Q13361_OID20239_v1_Cardiometabolic	CKD	ALL	9	2.78483	1.51749	0.0664831	3.02138	0.609166	7.05412e-07	3.48203	1.08504	0.00133139	3.1367	1.86895	0.0932847	0.814149	3.07904	1.30127	0.0339072	1
MFAP5_Q13361_OID20239_v1_Cardiometabolic	BMI	EUROPEAN_ONLY	733	5.54163	0.24752	5.07674e-111	4.29119	0.195481	8.29978e-107	3.31189	0.277043	6.15456e-33	3.06502	0.439801	3.18967e-12	0.469737	3.80154	0.262281	3.07728e-33	4.52361e-29
MFAP5_Q13361_OID20239_v1_Cardiometabolic	CKD	EUROPEAN_ONLY	9	2.95674	1.6065	0.065696	2.88046	0.612231	2.5404e-06	3.23817	1.00807	0.00131706	1.15534	1.2822	0.367557	0.0319813	2.9186	1.14514	0.0335065	1
MFGE8_Q08431_OID21134_v1_Neurology	BMI	ALL	733	4.17592	2.31947	0.0718007	-2.1043	0.222161	2.7473e-21	-0.433798	0.313282	0.166147	-1.23974	0.439714	0.00481085	0.0092795	-0.836771	0.376498	0.0383058	1
MGLL_Q99685_OID20711_v1_Inflammation	BMI	ALL	733	-5.02039	1.31504	0.000134712	-3.30805	0.259878	4.06602e-37	-0.959578	0.376958	0.0109095	-0.553061	0.60361	0.359533	0.388468	-2.13382	0.490284	0.0055221	1
MGLL_Q99685_OID20711_v1_Inflammation	CAD	ALL	71	3.26686	0.977012	0.000826615	2.72452	0.400785	1.06109e-11	1.57558	0.676496	0.0198577	2.95431	0.998791	0.00309757	0.0642743	2.83942	0.826754	0.00196209	1
MGLL_Q99685_OID20711_v1_Inflammation	BMI	EUROPEAN_ONLY	733	-3.9887	1.45992	0.00629259	-2.71979	0.259533	1.07266e-25	-0.568983	0.324613	0.0796357	-0.352831	0.521303	0.498517	0.596059	-1.64439	0.422958	0.0429641	1
MGLL_Q99685_OID20711_v1_Inflammation	CAD	EUROPEAN_ONLY	71	3.16491	1.5268	0.0381816	2.91606	0.446804	6.73332e-11	1.5114	0.677636	0.0257205	2.18477	1.02685	0.0333658	0.38215	2.55042	0.852241	0.0295432	1
MGLL_Q99685_OID20711_v1_Inflammation	NASH_AST_ALT	EUROPEAN_ONLY	37	-6.49982	2.10705	0.0020369	-4.77717	1.64801	0.00374646	-3.1468	1.69319	0.0630986	-3.10407	2.49838	0.214077	0.981217	-3.96198	1.90012	0.0334226	1
MIA_Q16674_OID21531_v1_Oncology	BMI	ALL	733	-6.4959	0.382133	8.34281e-65	-4.15463	0.235546	1.25142e-69	-2.57659	0.371491	4.03928e-12	-2.61554	0.563908	3.51392e-06	0.926811	-3.38508	0.376812	2.01964e-12	2.96887e-08
MIA_Q16674_OID21531_v1_Oncology	CKD	ALL	9	4.60779	0.916808	5.01053e-07	4.28162	0.634865	1.53931e-11	3.39279	1.10914	0.00222135	3.33795	2.63011	0.204395	0.981365	3.83721	1.01298	0.00111093	1
MIA_Q16674_OID21531_v1_Oncology	BMI	EUROPEAN_ONLY	733	-5.24134	0.328926	3.64018e-57	-3.57236	0.202237	7.90213e-70	-1.95852	0.314191	4.56028e-10	-1.98237	0.486186	4.55425e-05	0.948711	-2.77737	0.321558	2.28014e-10	3.3518e-06
MIA_Q16674_OID21531_v1_Oncology	CKD	EUROPEAN_ONLY	9	4.72729	0.872608	6.04629e-08	4.02736	0.678091	2.86318e-09	3.17724	1.08466	0.00339781	3.10652	2.80593	0.268238	0.97792	3.6023	0.978634	0.00169894	1
MICALL2_Q8IY33_OID30889_v1_Neurology_II	BMI	EUROPEAN_ONLY	733	-3.26262	1.56306	0.0368581	-2.99007	0.249466	4.21415e-33	-0.680401	0.32514	0.0363815	-1.04952	0.524899	0.0455576	0.370339	-2.01979	0.425019	0.0366198	1
MICB_MICA_Q29980_Q29983_OID20593_v1_Inflammation	BMI	ALL	733	11.9832	0.596858	1.17002e-89	0.312878	0.0256241	2.73879e-34	0.516781	0.108675	1.98157e-06	0.331481	0.107823	0.00210993	1.27232e-13	0.424131	0.108249	9.90785e-07	0.0145645
MICB_MICA_Q29980_Q29983_OID20593_v1_Inflammation	BMI	EUROPEAN_ONLY	733	10.6384	0.536335	1.47345e-87	0.295141	0.0244724	1.71472e-33	0.493833	0.103422	1.79773e-06	0.306439	0.102847	0.00288658	7.52731e-14	0.400136	0.103135	8.98865e-07	0.0132133
MILR1_Q7Z6M3_OID20482_v1_Inflammation	NASH_AST_ALT	ALL	37	6.64268	1.94752	0.000647619	1.64941	0.329163	5.4172e-07	2.01706	1.13051	0.0743911	1.60857	1.55625	0.301317	0.6986	1.83323	1.34338	0.0375194	1
MILR1_Q7Z6M3_OID20482_v1_Inflammation	BMI	EUROPEAN_ONLY	733	4.05607	1.11586	0.000278079	3.34876	0.227729	5.98622e-49	0.721534	0.322761	0.025384	0.557096	0.504724	0.269696	0.671612	2.03515	0.413742	0.012831	1
MILR1_Q7Z6M3_OID20482_v1_Inflammation	NASH_AST_ALT	EUROPEAN_ONLY	37	5.17336	1.59529	0.00118322	1.81767	0.279906	8.36618e-11	2.33811	1.08769	0.0315857	1.09648	1.48082	0.459024	0.220284	2.07789	1.28425	0.0163844	1
MINDY1_Q8N5J2_OID31399_v1_Oncology_II	BMI	ALL	733	-4.25096	2.08703	0.0416653	-3.7618	0.266412	2.85064e-45	-0.743277	0.389942	0.0566344	-1.01881	0.629785	0.105724	0.577315	-2.3903	0.509863	0.0491499	1
MINK1_Q8N4C8_OID31156_v1_Neurology_II	NASH_AST_ALT	EUROPEAN_ONLY	37	-8.09114	2.21343	0.000256695	-3.9381	1.20341	0.0010662	-2.90083	1.69043	0.0861556	-2.35158	2.64781	0.374473	0.785631	-3.41946	1.95193	0.0436109	1
MLLT1_Q03111_OID31211_v1_Oncology_II	BMI	ALL	733	5.21796	2.11584	0.0136576	3.79962	0.363921	1.61498e-25	0.831925	0.402361	0.038677	0.480855	0.668166	0.471732	0.510359	2.31577	0.535263	0.0261673	1
MLLT1_Q03111_OID31211_v1_Oncology_II	BMI	EUROPEAN_ONLY	733	4.77383	1.4779	0.00123729	3.58049	0.336412	1.87638e-26	0.743981	0.338932	0.028158	-0.0605857	0.56059	0.913936	0.0718209	2.16224	0.449761	0.0146976	1
MLN_P12872_OID20541_v1_Inflammation	BMI	ALL	733	5.60155	0.644818	3.72027e-18	0.410654	0.0521396	3.37877e-15	0.620631	0.238392	0.00923029	0.347142	0.282347	0.21889	0.0717214	0.515643	0.26037	0.00461515	1
MLN_P12872_OID20541_v1_Inflammation	CAD	ALL	71	4.00952	2.76728	0.147365	3.74852	0.605296	5.90784e-10	1.72136	0.931106	0.0644977	2.64354	1.22809	0.0313533	0.250928	3.19603	1.0796	0.0479255	1
MLN_P12872_OID20541_v1_Inflammation	CKD	ALL	9	10.2592	3.62876	0.00469578	5.40202	1.14384	2.32746e-06	5.74675	1.94347	0.00310697	1.92321	2.02508	0.342268	0.00676195	5.57439	1.98427	0.00390137	1
MLN_P12872_OID20541_v1_Inflammation	BMI	EUROPEAN_ONLY	733	4.59333	0.845242	5.50001e-08	0.372578	0.0487194	2.05029e-14	0.41613	0.221579	0.0603785	0.159442	0.27012	0.555014	0.0974276	0.394354	0.245849	0.0301893	1
MLN_P12872_OID20541_v1_Inflammation	CAD	EUROPEAN_ONLY	71	2.56705	2.16386	0.235491	2.79486	0.505332	3.18895e-08	1.36391	0.767872	0.0756973	2.77264	1.0433	0.00787071	0.0511013	2.66985	0.905586	0.041784	1
MLN_P12872_OID20541_v1_Inflammation	CKD	EUROPEAN_ONLY	9	8.87867	2.64379	0.00078421	5.33203	1.43531	0.00020329	4.87586	1.6238	0.00267551	1.19154	1.95088	0.541354	0.0130588	5.10395	1.78734	0.00172986	1
MME_P08473_OID21307_v1_Oncology	BMI	ALL	733	5.68618	0.402956	3.24239e-45	0.311817	0.0305678	1.96628e-24	0.636067	0.183428	0.000525015	0.45917	0.203047	0.0237345	0.0441061	0.547618	0.193237	0.000262507	1
MME_P08473_OID21307_v1_Oncology	NASH_AST_ALT	ALL	37	2.90879	1.33714	0.0296021	0.948706	0.147375	1.21552e-10	1.85052	0.810972	0.0224981	0.992908	1.00477	0.323058	0.158289	1.42171	0.907872	0.0260501	1
MME_P08473_OID21307_v1_Oncology	BMI	EUROPEAN_ONLY	733	4.98861	0.35122	8.69431e-46	0.305023	0.0301118	4.07967e-24	0.603054	0.173847	0.000522641	0.386156	0.196732	0.0496636	0.0197839	0.494605	0.18529	0.00026132	1
MME_P08473_OID21307_v1_Oncology	NASH_AST_ALT	EUROPEAN_ONLY	37	3.81908	1.31104	0.00357957	0.88643	0.138374	1.49364e-10	1.8519	0.796656	0.020094	0.765746	0.972118	0.430867	0.0662209	1.36916	0.884387	0.0118368	1
MMP1_P03956_OID20672_v1_Inflammation	BMI	ALL	733	5.1689	1.35899	0.000142672	2.664	0.360024	1.36684e-13	0.780035	0.39564	0.0486577	0.92861	0.59927	0.121245	0.741214	1.7963	0.497455	0.0244002	1
MMP1_P03956_OID20672_v1_Inflammation	NASH_AST_ALT	ALL	37	-7.10572	4.90106	0.147105	-6.7439	1.70693	7.78584e-05	-5.53253	2.33244	0.0176926	-7.46767	3.51927	0.0338429	0.460503	-6.92481	2.92586	0.0257677	1
MMP1_P03956_OID20672_v1_Inflammation	NASH_AST_ALT	EUROPEAN_ONLY	37	-6.63169	4.00638	0.0978669	-6.32424	1.50877	2.76929e-05	-4.75833	2.16356	0.0278561	-6.60091	3.27463	0.0438238	0.451358	-6.46257	2.71909	0.03584	1
MMP10_P09238_OID20687_v1_Inflammation	BMI	ALL	733	-5.99656	0.970514	6.46148e-10	-4.3808	0.305186	9.97792e-47	-1.14764	0.420165	0.00630633	-0.461506	0.682974	0.499211	0.202669	-2.76422	0.551569	0.00315316	1
MMP10_P09238_OID20687_v1_Inflammation	CKD	ALL	9	7.39548	2.74872	0.00713419	7.15458	2.08445	0.000598338	6.96113	1.56454	8.61434e-06	8.79498	2.90037	0.00242649	0.447463	7.27503	2.41658	0.00151241	1
MMP10_P09238_OID20687_v1_Inflammation	BMI	EUROPEAN_ONLY	733	-4.37278	1.59142	0.00600101	-3.69034	0.379151	2.17729e-22	-0.628164	0.346826	0.0701131	-0.66282	0.563403	0.239411	0.937758	-2.17658	0.471277	0.038057	1
MMP10_P09238_OID20687_v1_Inflammation	CKD	EUROPEAN_ONLY	9	6.64316	2.45686	0.00685252	6.04096	2.30072	0.0086476	6.28801	1.3063	1.48237e-06	7.13917	2.21916	0.0012951	0.625352	6.46559	2.25994	0.00407381	1
MMP12_P39900_OID21439_v1_Oncology	BMI	ALL	733	7.33605	0.35286	5.30247e-96	5.10676	0.244021	3.0035e-97	3.17291	0.370895	1.18152e-17	3.33582	0.57152	5.32291e-09	0.707789	4.22129	0.361877	5.9076e-18	8.68417e-14
MMP12_P39900_OID21439_v1_Oncology	CAD	ALL	71	5.3646	0.664218	6.66162e-16	1.48294	0.209992	1.64242e-12	2.3067	0.503339	4.58804e-06	1.59071	0.711336	0.0253367	0.157217	1.94871	0.583779	2.29402e-06	0.0337221
MMP12_P39900_OID21439_v1_Oncology	NASH_AST_ALT	ALL	37	9.84656	2.27314	1.47958e-05	7.02487	1.51157	3.36134e-06	6.59339	2.27806	0.0038	6.03326	3.6822	0.101319	0.845167	6.80913	2.2756	0.0019074	1
MMP12_P39900_OID21439_v1_Oncology	BMI	EUROPEAN_ONLY	733	5.02506	0.31564	4.58761e-57	4.22989	0.21117	2.97502e-89	2.31351	0.327682	1.66214e-12	3.15633	0.511529	6.8127e-10	0.0321887	3.69311	0.321661	8.31069e-13	1.22167e-08
MMP12_P39900_OID21439_v1_Oncology	CAD	EUROPEAN_ONLY	71	4.60694	0.600469	1.69018e-14	1.49381	0.202416	1.58401e-13	1.97537	0.451051	1.18961e-05	1.76848	0.641022	0.00580052	0.647827	1.87193	0.52576	5.94803e-06	0.0874361
MMP12_P39900_OID21439_v1_Oncology	NASH_AST_ALT	EUROPEAN_ONLY	37	10.8129	1.85871	5.97545e-09	5.85456	1.37554	2.07932e-05	6.57259	1.94056	0.000706728	3.39045	3.01476	0.260752	0.171355	6.21357	1.89963	0.00036376	1
MMP13_P45452_OID20807_v1_Neurology	BMI	ALL	733	-5.8847	0.972303	1.42757e-09	-3.7991	0.305496	1.66988e-35	-0.815215	0.391595	0.0373626	-0.0763338	0.617258	0.90158	0.121723	-2.30716	0.504426	0.0186813	1
MMP13_P45452_OID20807_v1_Neurology	CAD	ALL	71	-4.66511	1.63259	0.00427006	-4.45398	0.699221	1.89121e-10	-2.20871	1.0885	0.0424459	-4.24587	1.66382	0.0107144	0.108336	-4.34993	1.36055	0.00749222	1
MMP13_P45452_OID20807_v1_Neurology	BMI	EUROPEAN_ONLY	733	-4.06915	0.964498	2.45458e-05	-3.4766	0.220776	7.17808e-56	-0.679068	0.324315	0.0362728	-0.793451	0.519917	0.126983	0.778259	-2.13503	0.422116	0.0181487	1
MMP3_P08254_OID21083_v1_Neurology	CAD	ALL	71	-7.05893	1.07576	5.31579e-11	-5.75426	0.761121	4.02293e-14	-4.11701	0.974198	2.37831e-05	-5.61393	1.45327	0.000112015	0.167304	-5.68409	1.02498	1.18916e-05	0.174806
MMP3_P08254_OID21083_v1_Neurology	CKD	ALL	9	7.60715	2.26251	0.000773075	6.45165	1.2593	3.00375e-07	6.59421	1.39597	2.31547e-06	7.26638	2.34286	0.00192541	0.711558	6.93029	1.82924	0.000387695	1
MMP3_P08254_OID21083_v1_Neurology	CAD	EUROPEAN_ONLY	71	-4.9634	1.82069	0.00640857	-3.54898	0.598089	2.95881e-09	-1.90116	0.954292	0.0463474	-3.02053	1.41891	0.0332737	0.286803	-3.28476	1.1866	0.0198411	1
MMP3_P08254_OID21083_v1_Neurology	CKD	EUROPEAN_ONLY	9	6.87526	2.07016	0.00089657	5.57518	1.28374	1.40597e-05	6.48227	0.882462	2.04738e-13	4.4484	1.0569	2.56604e-05	0.0116869	6.02873	1.17032	1.98601e-05	0.291943
MMP7_P09237_OID20087_v1_Cardiometabolic	BMI	ALL	733	6.88729	0.383885	5.63944e-72	4.10438	0.244024	1.75466e-63	2.13626	0.382077	2.25537e-08	1.16225	0.59135	0.0493655	0.0312244	3.12032	0.382981	1.12768e-08	0.00016577
MMP7_P09237_OID20087_v1_Cardiometabolic	CAD	ALL	71	4.65167	1.74329	0.00762299	2.99801	0.450303	2.78019e-11	1.67141	0.714871	0.0193843	2.49259	1.04367	0.0169268	0.280666	2.7453	0.879271	0.0122749	1
MMP7_P09237_OID20087_v1_Cardiometabolic	NASH_AST_ALT	ALL	37	7.55012	1.44623	1.7839e-07	7.90168	1.48604	1.05334e-07	7.36985	1.77324	3.2364e-05	11.492	2.72422	2.45975e-05	0.0520428	7.7259	1.62964	1.23879e-05	0.182103
MMP7_P09237_OID20087_v1_Cardiometabolic	BMI	EUROPEAN_ONLY	733	5.41248	0.349896	5.63103e-54	3.15049	0.211328	2.92203e-50	1.35739	0.323659	2.74219e-05	0.596463	0.511467	0.243541	0.054982	2.25394	0.336777	1.3711e-05	0.201551
MMP7_P09237_OID20087_v1_Cardiometabolic	CAD	EUROPEAN_ONLY	71	2.46116	1.53789	0.109521	2.40261	0.355691	1.43069e-11	1.24042	0.591206	0.0358952	2.46908	0.863158	0.00422944	0.0545524	2.43189	0.727182	0.0200623	1
MMP7_P09237_OID20087_v1_Cardiometabolic	NASH_AST_ALT	EUROPEAN_ONLY	37	6.67032	1.66241	6.00944e-05	6.88161	1.71174	5.81369e-05	8.07094	1.70118	2.09197e-06	9.33169	2.53345	0.000230155	0.499149	7.47628	1.70646	5.91157e-05	0.869
MMP8_P22894_OID21019_v1_Neurology	BMI	ALL	733	6.35713	0.359769	7.13459e-70	5.0288	0.255305	2.27745e-86	2.94311	0.388855	3.7716e-14	3.17755	0.59324	8.49592e-08	0.600639	4.10318	0.374312	1.8858e-14	2.77213e-10
MMP8_P22894_OID21019_v1_Neurology	BMI	EUROPEAN_ONLY	733	5.63079	0.300442	2.26523e-78	4.12594	0.214722	2.75585e-82	2.1854	0.321173	1.01445e-11	2.17108	0.505041	1.7171e-05	0.970673	3.15567	0.310808	5.07224e-12	7.45619e-08
MMP8_P22894_OID21019_v1_Neurology	CAD	EUROPEAN_ONLY	71	3.35065	1.72335	0.0518639	2.85349	0.446062	1.58397e-10	1.48382	0.728826	0.0417595	0.901464	1.09109	0.408688	0.471997	2.16865	0.909958	0.0468117	1
MMP9_P14780_OID21103_v1_Neurology	BMI	ALL	733	5.56317	0.327386	9.30366e-65	4.20105	0.206494	5.17553e-92	2.31836	0.332106	2.93522e-12	2.41952	0.494361	9.86922e-07	0.782261	3.31028	0.329746	1.46761e-12	2.15738e-08
MMP9_P14780_OID21103_v1_Neurology	CAD	ALL	71	5.80434	1.16241	5.93316e-07	1.87496	0.31308	2.11455e-09	1.36711	0.729939	0.06108	-0.906603	1.03621	0.381615	0.00317004	1.62104	0.883073	0.0305403	1
MMP9_P14780_OID21103_v1_Neurology	BMI	EUROPEAN_ONLY	733	5.24681	0.27083	1.3023e-83	3.42128	0.182709	3.08138e-78	1.88945	0.284064	2.90097e-11	1.46572	0.451658	0.00117367	0.227637	2.65536	0.277447	1.45049e-11	2.13221e-07
MMP9_P14780_OID21103_v1_Neurology	CAD	EUROPEAN_ONLY	71	3.53983	1.11698	0.00152905	2.51529	0.440963	1.1698e-08	1.66796	0.709491	0.0187266	1.84408	1.15759	0.111153	0.846679	2.17968	0.913235	0.0101278	1
MMUT_P22033_OID30159_v1_Cardiometabolic_II	BMI	ALL	733	-5.18423	1.36471	0.000145416	-3.99643	0.302419	7.19713e-40	-0.875595	0.413192	0.0340819	-1.24014	0.661225	0.0607207	0.479982	-2.61829	0.537208	0.0171137	1
MMUT_P22033_OID30159_v1_Cardiometabolic_II	BMI	EUROPEAN_ONLY	733	-4.26509	1.27914	0.000855027	-2.97568	0.224987	6.21341e-40	-0.748278	0.341438	0.028412	-0.570125	0.5325	0.284323	0.66273	-1.86198	0.436969	0.0146335	1
MNDA_P41218_OID20156_v1_Cardiometabolic	BMI	ALL	733	5.18449	1.39158	0.00019483	4.37994	0.28589	5.5887e-53	0.992618	0.428179	0.0204369	1.28303	0.691043	0.06336	0.592251	2.83149	0.559611	0.0103159	1
MNDA_P41218_OID20156_v1_Cardiometabolic	BMI	EUROPEAN_ONLY	733	4.29245	1.3671	0.00169045	3.41724	0.27769	8.41556e-35	0.630616	0.360622	0.0803443	0.618679	0.580005	0.286118	0.979026	2.02393	0.470314	0.0410174	1
MOCS2_O96007_OID30638_v1_Inflammation_II	BMI	ALL	733	5.64444	1.126	5.36319e-07	4.31234	0.331594	1.14791e-38	1.00198	0.414024	0.0155159	0.619002	0.633068	0.328183	0.423809	2.65716	0.523546	0.00775821	1
MOCS2_O96007_OID30638_v1_Inflammation_II	CKD	ALL	9	12.7985	3.91175	0.00106861	9.33485	4.28943	0.029537	9.41951	2.06614	5.14015e-06	9.72842	3.33145	0.00349831	0.901508	9.57397	3.6216	0.00228346	1
MOCS2_O96007_OID30638_v1_Inflammation_II	BMI	EUROPEAN_ONLY	733	4.06375	1.51015	0.00712466	3.00792	0.287947	1.52701e-25	0.719783	0.348991	0.039163	0.877207	0.550802	0.11125	0.711702	1.94256	0.449896	0.0231438	1
MOCS2_O96007_OID30638_v1_Inflammation_II	CKD	EUROPEAN_ONLY	9	11.8524	3.65232	0.0011738	10.1874	4.64381	0.0282525	10.3266	1.04481	4.89948e-23	8.25065	1.79307	4.19664e-06	0.165132	10.257	2.7227	0.000588997	1
MOG_Q16653_OID21384_v1_Oncology	BMI	ALL	733	-7.93389	0.314991	5.46448e-140	-5.11403	0.229073	2.11597e-110	-4.27959	0.324455	1.0011e-39	-3.40696	0.502283	1.17748e-11	0.0231309	-4.69681	0.319723	5.0055e-40	7.35808e-36
MOG_Q16653_OID21384_v1_Oncology	CKD	ALL	9	5.37241	1.58693	0.000710724	3.83466	0.623804	7.88515e-10	3.72841	0.882799	2.40644e-05	1.79684	1.06668	0.0920804	0.016485	3.78154	0.974737	0.000367394	1
MOG_Q16653_OID21384_v1_Oncology	BMI	EUROPEAN_ONLY	733	-5.9051	0.260622	1.17087e-113	-4.11861	0.196159	7.08834e-98	-3.30064	0.279215	3.03489e-32	-3.23656	0.431544	6.39488e-14	0.845515	-3.70963	0.269918	1.51744e-32	2.23064e-28
MOG_Q16653_OID21384_v1_Oncology	CKD	EUROPEAN_ONLY	9	5.91428	1.5462	0.000130746	3.81721	0.751808	3.82699e-07	3.78049	0.938755	5.64624e-05	4.65047	1.80324	0.00990986	0.56535	4.23384	1.24248	9.36041e-05	1
MORC3_Q14149_OID31073_v1_Neurology_II	BMI	ALL	733	-4.39525	2.09595	0.0359916	-4.21313	0.32604	3.37645e-38	-0.88595	0.445472	0.0467246	-1.54333	0.709368	0.0295823	0.23382	-2.87823	0.57742	0.032787	1
MORC3_Q14149_OID31073_v1_Neurology_II	CAD	EUROPEAN_ONLY	71	-3.78928	1.67107	0.0233551	-3.12267	0.467366	2.3664e-11	-1.29704	0.735527	0.0778312	-2.0125	1.11751	0.0717221	0.39439	-2.56758	0.926519	0.0475386	1
MORF4L2_Q15014_OID31160_v1_Oncology_II	BMI	ALL	733	-5.80137	0.749318	9.77108e-15	-3.57273	0.262838	4.41204e-42	-1.26008	0.385579	0.00108301	-1.25858	0.571157	0.0275551	0.997154	-2.41641	0.478368	0.000541504	1
MORF4L2_Q15014_OID31160_v1_Oncology_II	BMI	EUROPEAN_ONLY	733	-4.67307	0.487313	8.854e-22	-3.42	0.219037	5.8632e-55	-1.13962	0.320943	0.00038401	-1.34164	0.487752	0.00594755	0.58215	-2.38082	0.404128	0.000192005	1
MORN4_Q8NDC4_OID31217_v1_Oncology_II	BMI	ALL	733	4.98589	1.94219	0.0102539	4.08655	0.360335	8.22435e-30	0.78041	0.417911	0.061845	0.582183	0.666656	0.382506	0.702619	2.43348	0.542284	0.0360494	1
MORN4_Q8NDC4_OID31217_v1_Oncology_II	CAD	EUROPEAN_ONLY	71	3.94815	1.45174	0.00653617	2.88762	0.518204	2.51312e-08	1.58725	0.855225	0.0634614	0.882695	1.47533	0.549636	0.55688	2.23743	1.15348	0.0349988	1
MPI_P34949_OID21288_v1_Oncology	CKD	EUROPEAN_ONLY	9	10.9055	5.31421	0.0401568	11.1542	6.06421	0.0658639	10.1731	2.96316	0.000596521	17.6839	4.32581	4.35109e-05	0.0343052	11.0298	4.82001	0.0203767	1
MPIG6B_O95866_OID20779_v1_Inflammation	CKD	ALL	9	11.3504	6.38981	0.0756797	11.0387	7.75132	0.154416	10.8436	3.71236	0.00348953	18.8537	5.42316	0.000507962	0.0648261	11.1945	5.90648	0.0395846	1
MPIG6B_O95866_OID20779_v1_Inflammation	NASH_AST_ALT	ALL	37	-8.36683	2.4905	0.000780826	-3.62516	1.29276	0.00504403	-3.67485	1.8335	0.04504	-2.52689	2.79597	0.366123	0.583727	-3.65001	2.162	0.025042	1
MPIG6B_O95866_OID20779_v1_Inflammation	CKD	EUROPEAN_ONLY	9	16.8202	6.68118	0.0118174	14.1276	19.6921	0.473112	14.4869	2.94729	8.86383e-07	14.4435	4.49799	0.00132227	0.989217	14.4652	5.58958	0.00656986	1
MPIG6B_O95866_OID20779_v1_Inflammation	NASH_AST_ALT	EUROPEAN_ONLY	37	-7.18573	1.61197	8.28329e-06	-4.53453	0.94246	1.49893e-06	-4.20396	1.67241	0.0119465	-3.74762	2.61447	0.151738	0.818686	-4.36925	1.64219	0.00597738	1
MPO_P05164_OID21100_v1_Neurology	BMI	ALL	733	5.99426	0.377284	7.68437e-57	4.20276	0.238101	9.97062e-70	2.01848	0.355914	1.41744e-08	2.05204	0.54782	0.000179796	0.935737	3.1274	0.366599	7.08719e-09	0.000104182
MPO_P05164_OID21100_v1_Neurology	BMI	EUROPEAN_ONLY	733	4.86271	0.303506	9.00792e-58	3.6069	0.18968	1.26397e-80	1.67099	0.300967	2.82293e-08	1.48874	0.463207	0.00130907	0.604606	2.63895	0.302237	1.41146e-08	0.000207485
MPO_P05164_OID21100_v1_Neurology	CAD	EUROPEAN_ONLY	71	3.16016	1.28446	0.013882	1.78246	0.305802	5.58301e-09	1.12967	0.656743	0.0854127	0.92632	1.01765	0.362691	0.792664	1.45606	0.837199	0.0496474	1
MPRIP_Q6WCQ1_OID31420_v1_Oncology_II	BMI	ALL	733	5.37292	0.593798	1.45079e-19	4.49189	0.27505	5.92419e-60	1.50544	0.402813	0.000185993	2.07217	0.644119	0.00129513	0.259571	3.28203	0.498305	9.29965e-05	1
MPRIP_Q6WCQ1_OID31420_v1_Oncology_II	BMI	EUROPEAN_ONLY	733	4.32244	0.50608	1.33032e-17	3.14051	0.221009	7.96012e-46	1.20778	0.322292	0.000178627	1.60446	0.514323	0.00181126	0.322331	2.37248	0.414186	8.93137e-05	1
MRC1_P22897_OID30694_v1_Inflammation_II	BMI	ALL	733	7.42778	0.292474	2.76802e-142	4.64844	0.204803	4.78295e-114	4.14339	0.293406	2.79331e-45	3.13221	0.442223	1.41198e-12	0.00234364	4.39591	0.29294	1.39665e-45	2.05308e-41
MRC1_P22897_OID30694_v1_Inflammation_II	CAD	ALL	71	3.42991	0.868121	7.78385e-05	1.51497	0.211862	8.6312e-13	1.43308	0.552549	0.00949829	1.79533	0.799876	0.0247997	0.529445	1.65515	0.676212	0.00478806	1
MRC1_P22897_OID30694_v1_Inflammation_II	CKD	ALL	9	14.2565	5.50883	0.00965532	9.95195	19.1626	0.603522	10.4705	2.66717	8.64719e-05	11.0465	4.6491	0.0174993	0.875501	10.7585	5.07897	0.0135773	1
MRC1_P22897_OID30694_v1_Inflammation_II	BMI	EUROPEAN_ONLY	733	5.91869	0.246995	6.79832e-127	3.72063	0.175968	3.14834e-99	3.22101	0.260005	3.02642e-35	2.70512	0.390776	4.43934e-12	0.077335	3.47082	0.2535	1.51321e-35	2.22442e-31
MRC1_P22897_OID30694_v1_Inflammation_II	CAD	EUROPEAN_ONLY	71	2.80512	0.759892	0.000222966	1.86025	0.2736	1.05229e-11	1.5017	0.540535	0.00546652	2.33674	0.844336	0.00564792	0.199382	2.0985	0.650214	0.00284474	1
MRC1_P22897_OID30694_v1_Inflammation_II	CKD	EUROPEAN_ONLY	9	9.35901	3.12011	0.00270353	6.33768	3.1395	0.0435192	7.05898	1.5043	2.69837e-06	7.8367	2.54292	0.0020577	0.695045	7.44784	2.83151	0.00238062	1
MRPL24_Q96A35_OID30178_v1_Cardiometabolic_II	CAD	EUROPEAN_ONLY	71	-4.25992	1.80878	0.0185162	-3.13764	0.652913	1.54287e-06	-1.53899	0.810303	0.0575278	-1.79343	1.35679	0.186229	0.814447	-2.46553	1.08355	0.038022	1
MRPL28_Q13084_OID31023_v1_Neurology_II	CAD	ALL	71	5.6969	2.25673	0.0115894	4.4375	1.01733	1.28931e-05	1.97509	1.09793	0.0720314	2.32563	1.79911	0.19613	0.804951	3.38156	1.44852	0.0418104	1
MRPL52_Q86TS9_OID31239_v1_Oncology_II	CAD	ALL	71	4.88564	1.39424	0.000458048	4.25236	0.709673	2.07275e-09	2.50747	1.08402	0.0207165	3.0514	1.68334	0.0698766	0.671455	3.65188	1.23913	0.0105873	1
MRPL58_Q14197_OID31036_v1_Neurology_II	BMI	ALL	733	6.31536	0.597517	4.13401e-26	3.8588	0.29234	8.80662e-40	1.23347	0.389475	0.00154016	0.612406	0.637954	0.337079	0.219101	2.54613	0.493496	0.00077008	1
MRPL58_Q14197_OID31036_v1_Neurology_II	CAD	ALL	71	5.32285	1.56129	0.0006514	3.08885	0.521564	3.17524e-09	1.51463	0.888122	0.0881133	0.600657	1.32024	0.649139	0.34912	2.30174	1.10418	0.0443823	1
MRPL58_Q14197_OID31036_v1_Neurology_II	BMI	EUROPEAN_ONLY	733	4.87882	0.916763	1.02749e-07	3.56297	0.238615	2.04355e-50	0.82181	0.328683	0.0124084	0.135909	0.533045	0.798749	0.1024	2.19239	0.430864	0.00620423	1
MRPS16_Q9Y3D3_OID30489_v1_Inflammation_II	BMI	ALL	733	-4.26796	2.08521	0.0406804	-4.01141	0.293688	1.79132e-42	-0.961851	0.423697	0.0231992	-1.81139	0.667317	0.00663887	0.0996546	-2.9114	0.545507	0.014919	1
MRPS16_Q9Y3D3_OID30489_v1_Inflammation_II	BMI	EUROPEAN_ONLY	733	-3.43115	1.89997	0.0709342	-3.48546	0.229308	3.53924e-52	-0.519893	0.335176	0.120877	-1.25128	0.539694	0.0204222	0.0840606	-2.34121	0.437435	0.0456782	1
MSLN_Q13421_OID21380_v1_Oncology	NASH_AST_ALT	EUROPEAN_ONLY	37	-11.4425	5.05072	0.0234808	5.2416	1.19966	1.24688e-05	0.750342	2.37565	0.752118	9.49241	2.9038	0.00107945	3.91159e-05	2.99597	2.63973	0.0122801	1
MSLNL_Q96KJ4_OID30939_v1_Neurology_II	BMI	ALL	733	-5.99807	1.2569	1.82292e-06	-4.22908	0.285072	8.68648e-50	-1.00211	0.420267	0.0171047	-0.656806	0.694784	0.344486	0.532454	-2.61559	0.557526	0.00855325	1
MSMB_P08118_OID20275_v1_Cardiometabolic	CKD	ALL	9	5.3487	2.42619	0.0274843	5.34064	1.62812	0.00103715	5.02132	2.55163	0.0490806	0.806054	5.43426	0.882084	0.377712	5.18098	2.48891	0.0382825	1
MSMB_P08118_OID20275_v1_Cardiometabolic	CKD	EUROPEAN_ONLY	9	10.2888	3.18372	0.00123062	4.87096	1.36652	0.000364545	4.73238	2.37144	0.0459802	1.56413	3.73822	0.675644	0.276518	4.80167	2.77758	0.0236054	1
MSR1_P21757_OID21063_v1_Neurology	BMI	ALL	733	7.6916	0.340775	8.3687e-113	4.68037	0.227842	9.04388e-94	3.7052	0.344589	5.76661e-27	2.74712	0.515821	1.00555e-07	0.0128103	4.19278	0.342682	2.88331e-27	4.23846e-23
MSR1_P21757_OID21063_v1_Neurology	NASH_AST_ALT	ALL	37	6.97827	1.12948	6.48037e-10	5.75605	0.986405	5.36675e-09	5.67398	1.12573	4.64932e-07	6.04417	1.6084	0.000171357	0.744227	5.90011	1.12761	2.3515e-07	0.0034567
MSR1_P21757_OID21063_v1_Neurology	BMI	EUROPEAN_ONLY	733	5.92172	0.288886	2.22281e-93	3.77843	0.199221	3.25942e-80	2.91806	0.302603	5.25283e-22	2.67108	0.462549	7.70895e-09	0.480088	3.34824	0.295745	2.62641e-22	3.86083e-18
MSR1_P21757_OID21063_v1_Neurology	CAD	EUROPEAN_ONLY	71	2.46413	1.0557	0.019589	1.84027	0.257706	9.26654e-13	0.805924	0.547658	0.141133	1.51028	0.835017	0.0705012	0.264443	1.67528	0.691338	0.0450451	1
MSR1_P21757_OID21063_v1_Neurology	CKD	EUROPEAN_ONLY	9	9.37986	3.75023	0.0123794	6.37974	2.32393	0.00604678	5.44311	2.16758	0.0120338	4.26678	4.18851	0.308352	0.736894	5.91143	3.03708	0.0122066	1
MSR1_P21757_OID21063_v1_Neurology	NASH_AST_ALT	EUROPEAN_ONLY	37	6.07839	1.23764	9.04795e-07	4.33795	0.927608	2.91823e-06	5.50598	1.03431	1.01882e-07	5.5868	1.46369	0.00013512	0.936902	5.54639	1.13597	1.91151e-06	0.0280993
MST1_P26927_OID30713_v1_Inflammation_II	BMI	ALL	733	7.29669	1.43596	3.74634e-07	0.165399	0.0127658	2.16228e-38	0.169976	0.0728271	0.0195977	0.149319	0.0737146	0.0428026	0.0854043	0.167687	0.0732708	0.00979906	1
MST1_P26927_OID30713_v1_Inflammation_II	BMI	EUROPEAN_ONLY	733	6.78204	1.38077	9.02453e-07	0.155336	0.0121113	1.17656e-37	0.170646	0.0714691	0.0169548	0.148439	0.0724877	0.0405809	0.0800941	0.162991	0.0719784	0.00847784	1
MSTN_O14793_OID20115_v1_Cardiometabolic	CAD	ALL	71	-5.32067	0.870644	9.88925e-10	-1.65175	0.260999	2.47463e-10	-1.81216	0.628932	0.00395991	-0.645365	0.889494	0.468119	0.0678822	-1.73196	0.749788	0.00197995	1
MSTN_O14793_OID20115_v1_Cardiometabolic	CKD	ALL	9	4.94849	1.43337	0.000555724	2.45243	0.379738	1.05944e-10	2.39708	1.15823	0.0384894	0.890283	1.92926	0.644466	0.328025	2.42475	1.2958	0.0195226	1
MSTN_O14793_OID20115_v1_Cardiometabolic	CAD	EUROPEAN_ONLY	71	-3.11725	1.14612	0.00653167	-1.55987	0.253342	7.40553e-10	-1.38496	0.593801	0.0196815	-1.51319	0.877494	0.0846276	0.841751	-1.53653	0.735647	0.0131066	1
MSTN_O14793_OID20115_v1_Cardiometabolic	CKD	EUROPEAN_ONLY	9	3.78209	1.09601	0.000558931	2.52767	0.411779	8.33477e-10	2.24641	1.06611	0.0351075	2.89125	1.82385	0.112911	0.653531	2.70946	1.08106	0.0178332	1
MTDH_Q86UE4_OID30538_v1_Inflammation_II	BMI	ALL	733	4.72168	0.55145	1.1063e-17	3.43879	0.254714	1.55128e-41	1.29959	0.367978	0.000412877	2.14975	0.568733	0.0001569	0.0502583	2.79427	0.459714	7.84499e-05	1
MTDH_Q86UE4_OID30538_v1_Inflammation_II	BMI	EUROPEAN_ONLY	733	4.55972	0.485356	5.74362e-21	2.98112	0.218863	3.00761e-42	1.03406	0.308041	0.000788271	0.875996	0.482287	0.0693184	0.670039	2.00759	0.395164	0.000394136	1
MTDH_Q86UE4_OID30538_v1_Inflammation_II	CAD	EUROPEAN_ONLY	71	2.47759	1.15008	0.0312187	1.70305	0.288541	3.58517e-09	0.983226	0.611879	0.108077	2.16659	0.962845	0.0244363	0.113968	1.93482	0.787362	0.0278275	1
MTHFD2_P13995_OID31078_v1_Neurology_II	BMI	ALL	733	-4.50253	1.76131	0.0105775	-4.15541	0.278798	3.06982e-50	-1.02423	0.414761	0.0135326	-1.51732	0.675602	0.0247121	0.355146	-2.83636	0.545181	0.0120551	1
MTHFD2_P13995_OID31078_v1_Neurology_II	BMI	EUROPEAN_ONLY	733	-3.80534	1.52392	0.0125222	-3.56138	0.246923	3.70815e-47	-0.745201	0.34902	0.0327509	-1.42521	0.581384	0.0142298	0.14378	-2.49329	0.465202	0.013376	1
MTIF3_Q9H2K0_OID31513_v1_Oncology_II	CKD	EUROPEAN_ONLY	9	11.8278	6.27217	0.0593276	10.6179	8.27242	0.199307	8.55573	3.46881	0.013645	14.7724	6.83578	0.0306916	0.292352	11.2228	6.55397	0.0450096	1
MTPN_P58546_OID20080_v1_Cardiometabolic	BMI	ALL	733	-5.93386	1.15366	2.69671e-07	-3.31249	0.326086	3.04169e-24	-1.19555	0.400173	0.00281183	-1.20976	0.619547	0.0508602	0.976021	-2.26113	0.50986	0.00140605	1
MTPN_P58546_OID20080_v1_Cardiometabolic	BMI	EUROPEAN_ONLY	733	-4.37072	1.34139	0.00112063	-3.34143	0.277829	2.56511e-33	-0.704745	0.32252	0.0288798	-1.04187	0.522056	0.0459664	0.411458	-2.19165	0.422288	0.0150002	1
MTR_Q99707_OID30110_v1_Cardiometabolic_II	BMI	ALL	733	-4.13302	1.53137	0.00695701	-3.97488	0.267106	4.361e-50	-0.921425	0.418221	0.0275806	-1.73207	0.654886	0.00817305	0.107972	-2.85348	0.536554	0.00756503	1
MTR_Q99707_OID30110_v1_Cardiometabolic_II	CAD	ALL	71	5.28862	2.6335	0.0446208	-2.3864	0.488801	1.0494e-06	-0.730109	0.875091	0.404099	-3.43141	1.33783	0.0103202	0.00940841	-1.55825	1.10646	0.0274705	1
MTR_Q99707_OID30110_v1_Cardiometabolic_II	BMI	EUROPEAN_ONLY	733	-4.19275	0.711531	3.8024e-09	-3.13807	0.214454	1.73326e-48	-1.03536	0.332995	0.00187583	-1.39942	0.52768	0.00800121	0.373752	-2.26874	0.430338	0.000937917	1
MTSS1_O43312_OID31492_v1_Oncology_II	CAD	ALL	71	2.06939	1.76848	0.241939	2.1489	0.332211	9.89912e-11	1.45659	0.690671	0.0349488	2.8357	0.967703	0.00338589	0.0462657	2.10915	0.829187	0.0191674	1
MTSS1_O43312_OID31492_v1_Oncology_II	NASH_AST_ALT	ALL	37	-5.35392	1.79037	0.00278621	-4.25635	0.66249	1.32057e-10	-2.95168	1.53617	0.0546747	-2.59395	2.22743	0.244203	0.822317	-3.60402	1.66327	0.0287305	1
MTSS2_Q765P7_OID31409_v1_Oncology_II	CAD	EUROPEAN_ONLY	71	3.06029	1.05414	0.00369484	2.03816	0.323191	2.85665e-10	1.26984	0.635367	0.0456532	1.42664	1.05043	0.174418	0.850711	1.7324	0.842899	0.024674	1
MTUS1_Q9ULD2_OID31315_v1_Oncology_II	BMI	ALL	733	6.9488	0.362939	1.04664e-81	5.14808	0.275392	5.57756e-78	3.3084	0.395051	5.54012e-17	3.8472	0.623814	6.9498e-10	0.264461	4.49764	0.378995	2.77006e-17	4.07198e-13
MTUS1_Q9ULD2_OID31315_v1_Oncology_II	NASH_AST_ALT	ALL	37	7.48088	0.925057	6.11814e-16	5.35721	0.736472	3.48613e-13	6.04731	0.838138	5.38653e-13	5.17318	1.30757	7.61067e-05	0.382662	5.70226	0.881597	4.43633e-13	6.52141e-09
MTUS1_Q9ULD2_OID31315_v1_Oncology_II	BMI	EUROPEAN_ONLY	733	5.03641	0.318551	2.63906e-56	4.06416	0.221818	5.52349e-75	2.21579	0.324164	8.17647e-12	2.70453	0.516542	1.64238e-07	0.22436	3.38434	0.321357	4.08824e-12	6.00971e-08
MTUS1_Q9ULD2_OID31315_v1_Oncology_II	CAD	EUROPEAN_ONLY	71	4.41928	1.41733	0.00182055	2.12738	0.553663	0.000121855	1.30325	0.762091	0.0872474	0.0769658	1.17956	0.947975	0.175002	1.71531	0.970825	0.044534	1
MTUS1_Q9ULD2_OID31315_v1_Oncology_II	NASH_AST_ALT	EUROPEAN_ONLY	37	6.97892	0.900595	9.24497e-15	4.80673	0.743655	1.02202e-10	5.67335	0.655094	4.7029e-18	5.02439	1.00829	6.25755e-07	0.395827	5.34887	0.822125	5.11055e-11	7.51252e-07
MUC13_Q9H3R2_OID20866_v1_Neurology	BMI	ALL	733	5.09558	1.1397	7.78583e-06	3.56104	0.249758	3.99895e-46	0.747343	0.370792	0.0438486	0.0522092	0.597066	0.930319	0.137639	2.15419	0.483929	0.0219282	1
MUC13_Q9H3R2_OID20866_v1_Neurology	NASH_AST_ALT	ALL	37	-9.43057	4.97354	0.0579407	4.0129	0.838539	1.70486e-06	3.38769	1.83625	0.0650529	6.70171	2.45384	0.00631214	0.0513491	3.7003	2.14505	0.0321264	1
MUC13_Q9H3R2_OID20866_v1_Neurology	NASH_AST_ALT	EUROPEAN_ONLY	37	-7.14803	3.85618	0.0637881	3.83841	0.655007	4.62595e-09	2.30048	1.61716	0.154868	5.25823	2.18092	0.015908	0.0525268	3.06944	1.89904	0.0398481	1
MUCL3_Q3MIW9_OID31170_v1_Oncology_II	CKD	ALL	9	-8.05331	5.11809	0.115604	-8.15691	4.29003	0.0572545	-6.2155	3.03054	0.0402718	-11.2548	5.13448	0.0283798	0.230415	-8.10511	4.70406	0.0487631	1
MVK_Q03426_OID20459_v1_Inflammation	BMI	ALL	733	6.71567	0.359328	6.02489e-78	4.19158	0.239191	9.40104e-69	2.2003	0.360079	9.92496e-10	1.83672	0.559261	0.00102272	0.395461	3.19594	0.359704	4.96248e-10	7.29485e-06
MVK_Q03426_OID20459_v1_Inflammation	CAD	ALL	71	4.34489	0.783666	2.95101e-08	1.65837	0.265222	4.0325e-10	2.27236	0.587622	0.00011016	1.88143	0.799446	0.0186015	0.468987	2.0769	0.685644	5.50949e-05	0.809895
MVK_Q03426_OID20459_v1_Inflammation	NASH_AST_ALT	ALL	37	5.46355	1.66481	0.00103155	4.09797	0.614319	2.54494e-11	5.08644	1.2208	3.0932e-05	3.57677	1.80741	0.0478213	0.258848	4.59221	1.44281	0.000531243	1
MVK_Q03426_OID20459_v1_Inflammation	BMI	EUROPEAN_ONLY	733	4.66945	0.312847	2.24442e-50	3.55793	0.193223	1.0224e-75	1.72463	0.304939	1.55254e-08	1.59694	0.47142	0.00070532	0.722331	2.64128	0.308893	7.76271e-09	0.000114112
MVK_Q03426_OID20459_v1_Inflammation	CAD	EUROPEAN_ONLY	71	4.07839	0.858383	2.02168e-06	1.60089	0.279754	1.04968e-08	1.89813	0.545153	0.00049801	1.78894	0.763697	0.0191563	0.837074	1.84353	0.654425	0.000250016	1
MVK_Q03426_OID20459_v1_Inflammation	NASH_AST_ALT	EUROPEAN_ONLY	37	4.86196	1.91366	0.0110644	3.68837	0.770467	1.6913e-06	4.48474	1.17819	0.000140975	2.77694	1.78778	0.120354	0.206857	4.08656	1.48299	0.00560268	1
MXRA8_Q9BRK3_OID30583_v1_Inflammation_II	BMI	ALL	733	-6.69989	0.315801	6.86155e-100	-4.1886	0.197439	6.99133e-100	-2.09603	0.327736	1.60051e-10	-0.588964	0.49006	0.229433	4.10637e-05	-3.14231	0.321769	8.00257e-11	1.17638e-06
MXRA8_Q9BRK3_OID30583_v1_Inflammation_II	CAD	ALL	71	-1.85361	1.2249	0.13021	-1.06782	0.126884	3.90459e-17	-1.05021	0.457527	0.0217095	-1.09252	0.568839	0.0547805	0.899073	-1.08017	0.513183	0.038245	1
MXRA8_Q9BRK3_OID30583_v1_Inflammation_II	CKD	ALL	9	12.4012	4.99276	0.0129979	4.25889	0.90496	2.52424e-06	4.5469	1.70684	0.00772324	3.28572	1.96284	0.0941379	0.228179	4.40289	1.83484	0.0103606	1
MXRA8_Q9BRK3_OID30583_v1_Inflammation_II	BMI	EUROPEAN_ONLY	733	-5.63635	0.273907	4.35402e-94	-3.55269	0.184621	1.61147e-82	-1.93585	0.290482	2.6598e-11	-1.04572	0.452282	0.0207722	0.0104402	-2.74427	0.282194	1.3299e-11	1.95495e-07
MYBPC1_Q00872_OID30296_v1_Cardiometabolic_II	BMI	ALL	733	7.43963	0.361217	2.97945e-94	5.37401	0.271074	1.81506e-87	3.81719	0.368779	4.14624e-25	3.8115	0.57191	2.65556e-11	0.989598	4.5956	0.364998	2.07312e-25	3.04748e-21
MYBPC1_Q00872_OID30296_v1_Cardiometabolic_II	BMI	EUROPEAN_ONLY	733	5.63729	0.313061	1.7171e-72	3.90976	0.212162	7.80597e-76	2.54564	0.309537	1.96788e-16	2.36484	0.474243	6.14649e-07	0.614682	3.2277	0.311299	9.83942e-17	1.4464e-12
MYBPC2_Q14324_OID30199_v1_Cardiometabolic_II	BMI	ALL	733	6.55181	0.394552	6.33822e-62	4.4709	0.268853	4.25854e-62	2.55789	0.386193	3.51123e-11	2.60622	0.61978	2.60997e-05	0.920556	3.53856	0.390372	1.75561e-11	2.58075e-07
MYBPC2_Q14324_OID30199_v1_Cardiometabolic_II	BMI	EUROPEAN_ONLY	733	4.90945	0.379937	3.3933e-38	3.54833	0.214227	1.28127e-61	1.48607	0.319811	3.37263e-06	1.37426	0.508867	0.00692093	0.777487	2.5172	0.349874	1.68631e-06	0.0247888
MYCBP2_O75592_OID30996_v1_Neurology_II	CAD	ALL	71	3.35029	1.17081	0.00421638	2.79155	0.384836	4.0504e-13	1.33145	0.751367	0.0763884	2.53497	1.22253	0.0381218	0.213121	2.66326	0.961091	0.0211691	1
MYH4_Q9Y623_OID30061_v1_Cardiometabolic_II	BMI	ALL	733	-4.00673	2.08827	0.0550249	-4.01592	0.292785	8.11119e-43	-0.845334	0.442241	0.0559434	-1.4957	0.685749	0.0291747	0.21475	-2.75121	0.563995	0.0420998	1
MYH4_Q9Y623_OID30061_v1_Cardiometabolic_II	CAD	EUROPEAN_ONLY	71	-5.69397	1.0136	1.9368e-08	-2.93404	0.511475	9.66906e-09	-1.85074	0.85223	0.0298829	0.632669	1.26653	0.617407	0.0100902	-2.39239	0.932917	0.0149414	1
MYH9_P35579_OID30382_v1_Cardiometabolic_II	NASH_AST_ALT	ALL	37	-7.81819	1.6344	1.72244e-06	-4.00786	0.669021	2.09012e-09	-3.62823	1.56897	0.0207505	-1.178	2.17797	0.588598	0.112355	-3.81805	1.60168	0.0103761	1
MYH9_P35579_OID30382_v1_Cardiometabolic_II	CKD	EUROPEAN_ONLY	9	10.337	5.63682	0.0666774	10.103	10.3486	0.328932	9.16429	2.928	0.00174879	10.483	3.98643	0.00854681	0.603783	10.22	4.81162	0.0376121	1
MYH9_P35579_OID30382_v1_Cardiometabolic_II	NASH_AST_ALT	EUROPEAN_ONLY	37	-8.31209	1.65226	4.88622e-07	-3.5553	0.790096	6.80065e-06	-3.08569	1.47099	0.0359319	-0.892134	1.9905	0.654012	0.110354	-3.32049	1.56163	0.0179693	1
MYL1_P05976_OID30120_v1_Cardiometabolic_II	BMI	ALL	733	5.28981	1.53878	0.000586758	4.43461	0.374121	2.0654e-32	1.08438	0.41331	0.0086993	1.45735	0.680991	0.0323514	0.490655	2.94598	0.54715	0.00464303	1
MYL1_P05976_OID30120_v1_Cardiometabolic_II	CAD	ALL	71	-6.39625	3.37422	0.0580098	4.38243	1.73148	0.0113726	0.728346	1.27498	0.567823	4.18902	1.8291	0.0220095	0.0107068	2.45868	1.78029	0.0400097	1
MYL1_P05976_OID30120_v1_Cardiometabolic_II	CKD	ALL	9	9.78739	3.29942	0.00301314	7.65114	2.86435	0.00755891	7.28885	2.45571	0.00299631	0.598142	3.49453	0.864094	0.0203315	7.46999	3.08189	0.00528602	1
MYL3_P08590_OID30251_v1_Cardiometabolic_II	BMI	ALL	733	6.63952	0.374134	1.83952e-70	4.62853	0.255563	2.60378e-73	3.07375	0.352717	2.92052e-18	3.44409	0.538846	1.64153e-10	0.363244	4.03631	0.363426	1.46026e-18	2.14658e-14
MYL3_P08590_OID30251_v1_Cardiometabolic_II	CAD	ALL	71	-3.41538	1.585	0.031176	-2.40692	0.417354	8.06472e-09	-1.71727	0.863879	0.046827	-1.15942	1.36832	0.396811	0.597818	-2.0621	1.1161	0.0390015	1
MYL3_P08590_OID30251_v1_Cardiometabolic_II	BMI	EUROPEAN_ONLY	733	5.28219	0.311859	2.36953e-64	3.60612	0.206734	3.87199e-68	2.3601	0.299524	3.28717e-15	2.48175	0.465928	1.00138e-07	0.733086	3.04394	0.305691	1.64358e-15	2.41607e-11
MYL4_P12829_OID30245_v1_Cardiometabolic_II	BMI	ALL	733	5.4947	1.05775	2.05024e-07	4.41577	0.307222	7.62027e-47	1.23339	0.424879	0.00369689	1.58383	0.690953	0.0218921	0.520033	2.9998	0.557916	0.00184855	1
MYL4_P12829_OID30245_v1_Cardiometabolic_II	CKD	ALL	9	-4.68654	2.18835	0.032227	-4.55114	1.55658	0.00345779	-5.31176	1.82803	0.0036639	-0.142878	5.56349	0.979511	0.325151	-4.61884	2.00819	0.0179454	1
MYL4_P12829_OID30245_v1_Cardiometabolic_II	BMI	EUROPEAN_ONLY	733	4.3156	1.38821	0.00187888	3.53104	0.75683	3.07782e-06	0.677789	0.358017	0.0583345	0.673723	0.576207	0.242308	0.992811	2.10441	0.666519	0.0301067	1
MYL4_P12829_OID30245_v1_Cardiometabolic_II	CKD	EUROPEAN_ONLY	9	-6.72858	2.18647	0.00208831	-5.46637	1.83561	0.00290181	-4.87106	1.75483	0.00550657	2.86254	2.96178	0.333797	0.00386687	-5.16871	2.01104	0.00420419	1
MYL6B_P14649_OID30936_v1_Neurology_II	BMI	ALL	733	-5.7097	1.1668	9.90771e-07	-3.24818	0.286622	9.04276e-30	-0.987307	0.399297	0.0134129	-1.05381	0.627341	0.0929968	0.890638	-2.15099	0.513319	0.00670692	1
MYL6B_P14649_OID30936_v1_Neurology_II	BMI	EUROPEAN_ONLY	733	-2.39911	1.54752	0.12107	-2.59691	0.225678	1.21402e-30	-0.619761	0.329195	0.059747	-1.65478	0.504509	0.00103815	0.00695939	-2.02695	0.416852	0.0303926	1
MYLPF_Q96A32_OID30917_v1_Neurology_II	BMI	ALL	733	6.04605	0.599774	6.73525e-24	4.6231	0.280184	3.65651e-61	1.77223	0.420314	2.48183e-05	1.19486	0.678256	0.078125	0.278127	3.19767	0.510044	1.24091e-05	0.182414
MYLPF_Q96A32_OID30917_v1_Neurology_II	BMI	EUROPEAN_ONLY	733	4.90421	0.415707	4.03172e-32	3.44621	0.224382	3.09958e-53	1.34588	0.33697	6.49522e-05	0.827532	0.53584	0.1225	0.213554	2.39604	0.376339	3.24761e-05	0.477399
MYO6_Q9UM54_OID30989_v1_Neurology_II	BMI	EUROPEAN_ONLY	733	-3.46795	1.38408	0.0122244	-3.11017	0.230782	2.14612e-41	-0.713183	0.330454	0.0309128	-0.829008	0.517092	0.108888	0.770788	-1.96959	0.423773	0.0215686	1
MYO9B_Q13459_OID20451_v1_Inflammation	CAD	ALL	71	4.53478	1.18257	0.000125725	2.99967	0.463825	9.97997e-11	2.09758	0.825155	0.0110206	1.36512	1.31657	0.299794	0.474244	2.54863	1.00386	0.00557316	1
MYO9B_Q13459_OID20451_v1_Inflammation	CAD	EUROPEAN_ONLY	71	2.676	1.35175	0.0477432	2.75222	0.494037	2.53475e-08	1.74817	0.765816	0.0224449	4.47433	1.23539	0.000292556	0.00613576	2.71411	1.0006	0.0113687	1
MYOC_Q99972_OID21121_v1_Neurology	CAD	ALL	71	-3.22636	0.919322	0.000448949	-1.03712	0.137006	3.7357e-14	-0.991427	0.490445	0.0432297	-0.545375	0.637666	0.392403	0.274681	-1.01427	0.564056	0.0218393	1
MYOC_Q99972_OID21121_v1_Neurology	CAD	EUROPEAN_ONLY	71	-2.4274	1.00263	0.0154765	-1.06671	0.158472	1.68258e-11	-0.851469	0.473742	0.0722836	-1.0678	0.6316	0.0909084	0.602073	-1.06725	0.552671	0.04388	1
MYOM2_P54296_OID30131_v1_Cardiometabolic_II	BMI	ALL	733	3.50534	2.18571	0.108769	3.72868	0.309918	2.43654e-33	1.08084	0.407523	0.00799613	2.01845	0.629599	0.00134624	0.0510564	2.7619	0.518561	0.00467119	1
MYOM2_P54296_OID30131_v1_Cardiometabolic_II	CAD	ALL	71	-4.4954	1.19759	0.000174238	-3.70515	0.594433	4.57344e-10	-2.1533	0.989658	0.02957	-3.21763	1.79082	0.0723776	0.475092	-3.46139	1.09362	0.0148721	1
MYOM2_P54296_OID30131_v1_Cardiometabolic_II	BMI	EUROPEAN_ONLY	733	3.38502	1.93309	0.07993	3.3986	0.247538	6.75208e-43	0.800843	0.333151	0.0162238	1.27109	0.516596	0.0138742	0.233734	2.32805	0.424874	0.015049	1
MYOM2_P54296_OID30131_v1_Cardiometabolic_II	CAD	EUROPEAN_ONLY	71	-4.4324	1.41301	0.0017077	-3.10101	0.540826	9.81769e-09	-1.62331	0.852577	0.056909	-0.697135	1.5289	0.648411	0.464848	-2.36216	1.13279	0.0293084	1
MYOM3_Q5VTT5_OID30633_v1_Inflammation_II	BMI	ALL	733	4.62891	0.575844	9.09567e-16	3.98106	0.246355	9.67418e-59	2.07519	0.350028	3.05471e-09	2.99856	0.517993	7.08854e-09	0.0158804	3.48981	0.434011	1.52735e-09	2.24521e-05
MYOM3_Q5VTT5_OID30633_v1_Inflammation_II	BMI	EUROPEAN_ONLY	733	4.04953	0.539255	5.93597e-14	3.40496	0.212956	1.52369e-57	1.55789	0.305856	3.51444e-07	2.39381	0.47834	5.60346e-07	0.0233008	2.89938	0.392098	1.75722e-07	0.00258312
MZB1_Q8WU39_OID20732_v1_Inflammation	BMI	ALL	733	5.9874	0.278505	1.61192e-102	3.8543	0.177282	8.40017e-105	2.69097	0.274771	1.20046e-22	2.05607	0.402848	3.32848e-07	0.0315123	3.27263	0.276638	6.00231e-23	8.8234e-19
MZB1_Q8WU39_OID20732_v1_Inflammation	BMI	EUROPEAN_ONLY	733	5.16665	0.243331	4.73093e-100	3.39231	0.161668	9.32376e-98	2.15221	0.249273	5.92565e-18	1.35707	0.374908	0.000294911	0.00467151	2.77226	0.246302	2.96283e-18	4.35536e-14
MZB1_Q8WU39_OID20732_v1_Inflammation	NASH_AST_ALT	EUROPEAN_ONLY	37	-6.55435	3.50943	0.0618124	3.69426	0.659104	2.08278e-08	1.41825	1.47942	0.337736	5.0778	2.21426	0.0218349	0.0320225	2.55626	1.84684	0.0418237	1
MZT1_Q08AG7_OID21186_v1_Oncology	BMI	ALL	733	-6.2779	1.03417	1.27538e-09	-3.57337	0.333057	7.4382e-27	-1.07542	0.396303	0.00665527	-0.155749	0.635687	0.80645	0.0645469	-2.3244	0.515995	0.00332764	1
MZT1_Q08AG7_OID21186_v1_Oncology	BMI	EUROPEAN_ONLY	733	-4.48812	1.0816	3.33189e-05	-3.34317	0.251	1.78439e-40	-0.812345	0.337993	0.0162417	-0.564992	0.533935	0.28998	0.549435	-2.07776	0.435964	0.00813751	1
NAA10_P41227_OID30188_v1_Cardiometabolic_II	NASH_AST_ALT	ALL	37	-13.3045	2.68791	7.43012e-07	-8.71802	2.30874	0.000159311	-6.32093	2.70074	0.0192608	-5.11152	4.42773	0.248323	0.728383	-7.51947	2.69432	0.00971005	1
NAA80_Q93015_OID30893_v1_Neurology_II	CKD	EUROPEAN_ONLY	9	9.30652	4.5657	0.0415142	9.28935	4.64452	0.0454932	7.96676	2.91528	0.0062807	11.4119	4.80928	0.017649	0.364554	9.29794	4.60511	0.0295816	1
NAAA_Q02083_OID20931_v1_Neurology	BMI	ALL	733	-7.74075	0.418374	1.98917e-76	-0.631582	0.249713	0.0114312	-1.54712	0.344324	7.01605e-06	-0.0399462	0.474077	0.932849	5.14902e-06	-1.08935	0.381349	0.00571912	1
NAAA_Q02083_OID20931_v1_Neurology	NASH_AST_ALT	ALL	37	1.89383	0.881989	0.0317752	1.50502	0.168022	3.32689e-19	2.05352	0.541933	0.000151103	1.77817	0.715302	0.0129222	0.55041	1.836	0.628617	0.00653665	1
NAAA_Q02083_OID20931_v1_Neurology	NASH_AST_ALT	EUROPEAN_ONLY	37	1.2765	1.00756	0.205183	1.44789	0.1702	1.78477e-17	2.08245	0.531856	9.02418e-05	2.61958	0.696774	0.000170191	0.236343	1.76517	0.614315	0.000130217	1
NACC1_Q96RE7_OID31393_v1_Oncology_II	BMI	ALL	733	4.6094	1.76438	0.00898906	3.91557	0.581894	1.70827e-11	0.773672	0.399561	0.0528301	1.0936	0.660445	0.0977509	0.542834	2.50458	0.621169	0.0309096	1
NACC1_Q96RE7_OID31393_v1_Oncology_II	BMI	EUROPEAN_ONLY	733	4.36641	1.46163	0.00281395	3.34692	0.712797	2.65981e-06	0.603355	0.330929	0.0682707	0.271489	0.548795	0.620811	0.448349	1.97514	0.630796	0.0355423	1
NADK_O95544_OID20178_v1_Cardiometabolic	BMI	ALL	733	5.81031	0.467362	1.74894e-35	0.64228	0.0654927	1.05153e-22	0.89565	0.252052	0.000380247	0.594623	0.303245	0.0498949	0.0751495	0.768965	0.277649	0.000190124	1
NADK_O95544_OID20178_v1_Cardiometabolic	BMI	EUROPEAN_ONLY	733	4.84532	0.465635	2.33201e-25	0.677895	0.0622432	1.2714e-27	0.765814	0.231182	0.000924342	0.544762	0.287006	0.057685	0.194091	0.721854	0.259094	0.000462171	1
NAGA_P17050_OID30509_v1_Inflammation_II	BMI	ALL	733	-5.11701	1.06901	1.69546e-06	-2.81891	0.294635	1.09575e-21	-0.7531	0.332166	0.0233756	-0.434969	0.490191	0.374893	0.377448	-1.78601	0.411179	0.0116886	1
NAGA_P17050_OID30509_v1_Inflammation_II	NASH_AST_ALT	ALL	37	10.5165	1.5765	2.54451e-11	3.1868	0.467173	9.01226e-12	3.73257	1.04753	0.000366351	2.21366	1.15333	0.0549383	0.0127093	3.45969	1.10043	0.000183176	1
NAGA_P17050_OID30509_v1_Inflammation_II	BMI	EUROPEAN_ONLY	733	-3.85575	0.889305	1.45303e-05	-2.68351	0.205393	5.20266e-39	-0.66012	0.278882	0.017932	-0.618516	0.417706	0.138674	0.893514	-1.67182	0.348294	0.00897325	1
NAGA_P17050_OID30509_v1_Inflammation_II	NASH_AST_ALT	EUROPEAN_ONLY	37	5.71247	1.17265	1.10794e-06	3.3935	0.491027	4.81151e-12	3.80603	1.03471	0.000234736	2.85842	1.31328	0.0295145	0.245019	3.59977	1.10368	0.000117922	1
NAGPA_Q9UK23_OID30643_v1_Inflammation_II	BMI	ALL	733	5.77149	0.536399	5.33442e-27	3.03377	0.344031	1.16216e-18	1.03111	0.365552	0.00479175	0.106991	0.549195	0.845539	0.0244626	2.03244	0.450975	0.00239588	1
NAGPA_Q9UK23_OID30643_v1_Inflammation_II	NASH_AST_ALT	ALL	37	3.69987	0.861274	1.7406e-05	2.12243	0.216412	1.04649e-22	2.09533	0.889764	0.0185264	2.98921	1.32916	0.0245161	0.364355	2.55582	0.875519	0.00927193	1
NAGPA_Q9UK23_OID30643_v1_Inflammation_II	BMI	EUROPEAN_ONLY	733	4.15191	0.588597	1.73955e-12	2.86993	0.216796	5.30001e-40	0.883889	0.304526	0.00370184	0.894903	0.472335	0.0581404	0.975652	1.88242	0.38843	0.00185092	1
NAGPA_Q9UK23_OID30643_v1_Inflammation_II	NASH_AST_ALT	EUROPEAN_ONLY	37	4.36454	0.790555	3.3735e-08	2.11291	0.235264	2.68221e-19	2.18509	0.847697	0.00994664	1.87845	1.27445	0.140501	0.744778	2.149	0.819126	0.00497334	1
NAMPT_P43490_OID21227_v1_Oncology	BMI	ALL	733	5.47297	0.646182	2.46016e-17	4.933	0.295807	1.94521e-62	1.91887	0.41739	4.27973e-06	2.73378	0.672242	4.76921e-05	0.122228	3.83339	0.531786	2.13986e-06	0.031456
NAMPT_P43490_OID21227_v1_Oncology	NASH_AST_ALT	ALL	37	20.1356	3.43162	4.42007e-09	9.68886	3.12181	0.00191177	8.89755	2.84213	0.00174451	6.48838	4.37156	0.137749	0.466101	9.2932	3.27671	0.00182814	1
NAMPT_P43490_OID21227_v1_Oncology	BMI	EUROPEAN_ONLY	733	4.55429	1.05138	1.47952e-05	3.65996	0.247282	1.44932e-49	1.04256	0.340111	0.00217423	1.40095	0.540315	0.00951847	0.393238	2.53045	0.440213	0.00109451	1
NAMPT_P43490_OID21227_v1_Oncology	NASH_AST_ALT	EUROPEAN_ONLY	37	9.93883	3.03924	0.00107485	8.25559	3.13125	0.00837626	5.8329	2.49005	0.0191558	5.72142	4.16341	0.169375	0.973135	7.04425	3.08525	0.0137661	1
NAP1L4_Q99733_OID31475_v1_Oncology_II	BMI	ALL	733	-5.01221	1.55597	0.00127621	-3.61205	0.302236	6.40742e-33	-1.3129	0.411352	0.00141447	-1.23679	0.631087	0.050022	0.873578	-2.46248	0.521219	0.00134534	1
NAP1L4_Q99733_OID31475_v1_Oncology_II	CKD	ALL	9	-11.0658	5.03963	0.0281098	-9.58442	5.0822	0.0593108	-8.36606	3.40636	0.0140488	7.07968	4.82865	0.142598	0.000345448	-8.97524	4.93414	0.0437103	1
NAP1L4_Q99733_OID31475_v1_Oncology_II	BMI	EUROPEAN_ONLY	733	-4.35506	1.10668	8.31071e-05	-3.1997	0.233714	1.15427e-42	-0.981276	0.338661	0.00376132	-0.680827	0.526615	0.196067	0.456165	-2.09049	0.432638	0.00192221	1
NAPRT_Q6XQN6_OID31114_v1_Neurology_II	NASH_AST_ALT	EUROPEAN_ONLY	37	9.52998	3.22998	0.00317284	5.43913	1.53321	0.000388837	5.79271	2.54387	0.0227787	0.969061	3.56964	0.786027	0.0621519	5.61592	2.88692	0.0129757	1
NARS1_O43776_OID31035_v1_Neurology_II	NASH_AST_ALT	EUROPEAN_ONLY	37	-6.90442	2.63785	0.00885904	-5.25322	1.60841	0.0010904	-3.65617	2.00879	0.0687457	-3.91171	2.96717	0.187394	0.905721	-4.58246	2.32332	0.0388023	1
NBL1_P41271_OID21486_v1_Oncology	BMI	ALL	733	5.7681	0.353358	6.6981e-60	4.29571	0.235974	4.7833e-74	2.21982	0.354271	3.70722e-10	2.76813	0.564446	9.383e-07	0.212215	3.53192	0.353814	1.85361e-10	2.72481e-06
NBL1_P41271_OID21486_v1_Oncology	CKD	ALL	9	5.40162	1.51961	0.000378554	2.73433	0.397422	5.97799e-12	3.07036	0.76946	6.59948e-05	2.84438	1.16099	0.0142868	0.783813	2.95737	0.965223	0.000222274	1
NBL1_P41271_OID21486_v1_Oncology	BMI	EUROPEAN_ONLY	733	4.95485	0.305258	3.01184e-59	3.35449	0.199024	9.6899e-64	1.73075	0.303069	1.12475e-08	1.81239	0.491439	0.000226085	0.832802	2.58344	0.304164	5.62377e-09	8.26694e-05
NBL1_P41271_OID21486_v1_Oncology	CKD	EUROPEAN_ONLY	9	4.6203	1.41072	0.00105614	2.60817	0.402295	8.97792e-11	2.98354	0.691345	1.592e-05	2.7483	0.999421	0.00596144	0.729219	2.86592	0.845383	0.000536028	1
NBN_O60934_OID20442_v1_Inflammation	BMI	ALL	733	5.29752	0.773	7.22188e-12	3.57631	0.570134	3.54722e-10	0.945496	0.380138	0.0128737	0.929455	0.600992	0.121975	0.972498	2.2609	0.585563	0.00643685	1
NCAM1_P13591_OID20354_v1_Cardiometabolic	BMI	ALL	733	-6.83559	0.32468	2.13346e-98	-1.85019	0.207196	4.27322e-19	-1.8479	0.276718	2.42363e-11	-0.637937	0.355103	0.0724179	1.20144e-07	-1.84905	0.300699	1.21182e-11	1.78137e-07
NCAM1_P13591_OID20354_v1_Cardiometabolic	BMI	EUROPEAN_ONLY	733	-5.17318	0.288127	4.42489e-72	-2.00806	0.235098	1.32626e-17	-1.51775	0.250257	1.32136e-09	-0.971179	0.331753	0.00341794	0.0124906	-1.76291	0.269192	6.60681e-10	9.71201e-06
NCAM2_O15394_OID21095_v1_Neurology	BMI	ALL	733	-7.36989	0.305158	7.28197e-129	-4.86172	0.211998	2.18641e-116	-3.2788	0.326204	9.05971e-24	-2.46769	0.500138	8.05504e-07	0.0327097	-4.07026	0.315681	4.52985e-24	6.65888e-20
NCAM2_O15394_OID21095_v1_Neurology	BMI	EUROPEAN_ONLY	733	-5.87043	0.265192	1.40787e-108	-4.29428	0.195069	2.10617e-107	-2.68321	0.28955	1.91731e-20	-2.11667	0.459627	4.12089e-06	0.112723	-3.48875	0.277371	9.58656e-21	1.40922e-16
NCAN_O14594_OID21055_v1_Neurology	BMI	ALL	733	-6.56169	0.264295	4.56995e-136	-4.42424	0.172621	7.1047e-145	-3.93877	0.258007	1.28556e-52	-3.17297	0.392388	6.66134e-16	0.00980045	-4.18151	0.261151	6.42782e-53	9.4489e-49
NCAN_O14594_OID21055_v1_Neurology	BMI	EUROPEAN_ONLY	733	-6.05698	0.238345	1.82741e-142	-3.73611	0.161079	5.20624e-119	-3.21965	0.241027	1.06332e-40	-2.38165	0.371715	1.48204e-10	0.00317565	-3.47788	0.239686	5.31658e-41	7.81538e-37
NCF2_P19878_OID20567_v1_Inflammation	BMI	ALL	733	5.49853	0.76143	5.14831e-13	4.09702	0.283929	3.36329e-47	1.40917	0.401433	0.00044752	1.54096	0.619946	0.0129321	0.780177	2.81899	0.51069	0.00022376	1
NCF2_P19878_OID20567_v1_Inflammation	BMI	EUROPEAN_ONLY	733	4.67804	0.926863	4.4839e-07	3.3392	0.241588	1.88156e-43	1.03648	0.344692	0.00263857	0.9462	0.534179	0.0765082	0.824827	2.18784	0.439436	0.00131951	1
NCK2_O43639_OID20683_v1_Inflammation	CAD	EUROPEAN_ONLY	71	3.61868	1.28471	0.00485151	1.93679	0.332483	5.7029e-09	1.25458	0.664068	0.0588607	0.711696	1.03697	0.492508	0.494313	1.59569	0.850516	0.0318561	1
NCK2_O43639_OID20683_v1_Inflammation	CKD	EUROPEAN_ONLY	9	16.8916	7.42992	0.022999	13.6847	10.9829	0.212764	12.1929	4.27496	0.0043421	19.0593	7.39558	0.00996293	0.259126	15.2881	7.41275	0.016481	1
NCK2_O43639_OID20683_v1_Inflammation	NASH_AST_ALT	EUROPEAN_ONLY	37	-6.22599	1.58064	8.1854e-05	-4.70206	1.07872	1.307e-05	-2.91662	1.62962	0.0734939	-2.91787	2.51571	0.246107	0.999473	-3.80996	1.60513	0.0367879	1
NCR1_O76036_OID20566_v1_Inflammation	BMI	ALL	733	5.74952	0.473096	5.53234e-34	1.2442	0.153001	4.22416e-16	0.959619	0.284676	0.000749173	0.467249	0.363115	0.198171	0.0295936	1.10191	0.323895	0.000374587	1
NCR1_O76036_OID20566_v1_Inflammation	CKD	ALL	9	3.31887	1.02105	0.00115219	3.3279	0.521982	1.82371e-10	3.44545	0.904139	0.000138545	3.67462	1.55128	0.0178471	0.850425	3.38667	0.962592	0.000645366	1
NCR1_O76036_OID20566_v1_Inflammation	BMI	EUROPEAN_ONLY	733	4.44107	0.581696	2.26372e-14	0.903896	0.12791	1.58693e-12	0.694623	0.252751	0.00599137	0.40128	0.332928	0.228084	0.176166	0.799259	0.292839	0.00299569	1
NCR1_O76036_OID20566_v1_Inflammation	CKD	EUROPEAN_ONLY	9	3.35595	1.12589	0.00287594	2.78315	0.430071	9.71055e-11	2.82839	0.780086	0.000288142	2.69153	1.2827	0.0358756	0.888439	2.80577	0.95299	0.00158204	1
NCR1_O76036_OID20566_v1_Inflammation	NASH_AST_ALT	EUROPEAN_ONLY	37	5.16929	1.20065	1.66688e-05	2.79175	0.486652	9.6569e-09	2.40862	1.28924	0.0617275	1.46828	1.87124	0.432655	0.48523	2.60019	1.24495	0.0308721	1
NCR3LG1_Q68D85_OID31490_v1_Oncology_II	CKD	ALL	9	11.1121	2.50401	9.09156e-06	5.55327	1.29802	1.88361e-05	6.45664	1.11116	6.21953e-09	4.0099	1.52231	0.00843648	0.0410043	6.00496	1.41017	1.39639e-05	0.205269
NCR3LG1_Q68D85_OID31490_v1_Oncology_II	NASH_AST_ALT	ALL	37	4.97425	1.76801	0.00490082	2.96287	0.517424	1.02715e-08	3.25983	1.37527	0.0177726	4.35632	2.03225	0.0320656	0.461213	3.80808	1.57164	0.0113367	1
NCR3LG1_Q68D85_OID31490_v1_Oncology_II	CKD	EUROPEAN_ONLY	9	8.79871	2.49609	0.000423497	3.96701	0.691595	9.69258e-09	4.44342	1.04049	1.9502e-05	4.31528	1.61575	0.00756803	0.912993	4.37935	1.32812	0.0002215	1
NCR3LG1_Q68D85_OID31490_v1_Oncology_II	NASH_AST_ALT	EUROPEAN_ONLY	37	6.10117	1.21889	5.57167e-07	2.87079	0.510556	1.87823e-08	3.38797	1.22302	0.00560263	2.71141	1.97759	0.170355	0.661039	3.12938	1.22095	0.0028016	1
NCS1_P62166_OID21458_v1_Oncology	CKD	ALL	9	5.04248	1.15415	1.24817e-05	3.76666	0.702811	8.34879e-08	4.16585	0.894913	3.2392e-06	4.07757	1.46651	0.00542839	0.93671	4.12171	1.02453	7.86044e-06	0.115548
NCS1_P62166_OID21458_v1_Oncology	CKD	EUROPEAN_ONLY	9	4.41286	1.2636	0.000478904	3.5813	0.732248	1.00411e-06	4.10115	0.806549	3.67999e-07	4.18298	1.33556	0.00173613	0.936071	4.14206	1.03508	0.000239954	1
NCS1_P62166_OID21458_v1_Oncology	NASH_AST_ALT	EUROPEAN_ONLY	37	4.71442	1.5584	0.00248501	4.06494	0.619444	5.30087e-11	2.94546	1.44862	0.0420242	2.5825	2.28742	0.258897	0.836063	3.5052	1.50351	0.0222546	1
NDRG1_Q92597_OID20792_v1_Neurology	BMI	ALL	733	5.1598	0.785732	5.13811e-11	4.13529	0.25763	5.59977e-58	1.24156	0.383477	0.00120524	1.44134	0.61747	0.0195813	0.679636	2.78831	0.500474	0.00060262	1
NDRG1_Q92597_OID20792_v1_Neurology	CKD	ALL	9	12.8274	4.02123	0.00142319	6.93731	3.68316	0.0596301	8.90357	1.96171	5.66068e-06	5.1136	1.66636	0.00214977	0.000472144	7.92044	2.82244	0.00178648	1
NDRG1_Q92597_OID20792_v1_Neurology	BMI	EUROPEAN_ONLY	733	4.20905	0.900671	2.9649e-06	3.2288	0.222698	1.23763e-47	0.781272	0.314869	0.0130918	0.376683	0.507573	0.458011	0.3095	2.00504	0.411221	0.00654739	1
NDRG1_Q92597_OID20792_v1_Neurology	CKD	EUROPEAN_ONLY	9	7.95767	2.38717	0.000857578	7.93201	2.47298	0.0013391	7.27359	0.915373	1.92562e-15	5.43609	1.56295	0.000504979	0.158394	7.6028	1.97506	0.000681279	1
NDUFS6_O75380_OID21224_v1_Oncology	BMI	ALL	733	6.38866	0.54432	8.23889e-32	4.63535	0.27798	1.98798e-62	1.96042	0.391207	5.40923e-07	1.53332	0.641073	0.0167661	0.400313	3.29788	0.467764	2.70462e-07	0.00397578
NDUFS6_O75380_OID21224_v1_Oncology	BMI	EUROPEAN_ONLY	733	4.95103	0.566521	2.34469e-18	3.26791	0.231764	3.78832e-45	1.45098	0.324304	7.67221e-06	0.892967	0.518426	0.0849869	0.16787	2.35945	0.421365	3.8361e-06	0.0563907
NEB_P20929_OID30105_v1_Cardiometabolic_II	BMI	ALL	733	5.50964	0.620001	6.30651e-19	4.63594	0.278278	2.58677e-62	1.86216	0.398967	3.04936e-06	2.48135	0.634241	9.14164e-05	0.209285	3.55865	0.509484	1.52468e-06	0.0224128
NEB_P20929_OID30105_v1_Cardiometabolic_II	BMI	EUROPEAN_ONLY	733	4.30987	0.497868	4.85802e-18	3.26375	0.216816	3.29432e-51	1.2952	0.322962	6.06183e-05	1.1461	0.512399	0.0253035	0.707693	2.27947	0.410415	3.03091e-05	0.445544
NECTIN1_Q15223_OID30545_v1_Inflammation_II	BMI	ALL	733	4.18879	1.73068	0.0155071	3.98218	0.28465	1.8008e-44	0.867586	0.415702	0.0368848	1.71417	0.663172	0.00974362	0.10159	2.84817	0.539437	0.0126253	1
NECTIN1_Q15223_OID30545_v1_Inflammation_II	NASH_AST_ALT	EUROPEAN_ONLY	37	4.11152	2.50184	0.100301	4.25496	1.05568	5.5653e-05	4.48362	1.92018	0.0195437	7.37048	2.82903	0.00917932	0.169005	4.36929	2.21101	0.0143615	1
NECTIN2_Q92692_OID20222_v1_Cardiometabolic	BMI	ALL	733	6.09964	0.335888	1.07536e-73	3.89231	0.213456	2.73645e-74	2.59013	0.330103	4.28019e-15	2.42422	0.484392	5.59561e-07	0.639626	3.24122	0.332995	2.1401e-15	3.14594e-11
NECTIN2_Q92692_OID20222_v1_Cardiometabolic	CKD	ALL	9	6.59982	1.44789	5.15838e-06	3.21061	0.425032	4.22729e-14	3.22781	0.660309	1.01697e-06	1.78785	0.81692	0.0286315	0.020394	3.21921	0.738615	3.08768e-06	0.0453888
NECTIN2_Q92692_OID20222_v1_Cardiometabolic	BMI	EUROPEAN_ONLY	733	4.66593	0.283324	6.17489e-61	3.56056	0.192292	1.52111e-76	2.08319	0.292656	1.09333e-12	2.52127	0.454566	2.91368e-08	0.207978	3.04092	0.28799	5.46663e-13	8.03595e-09
NECTIN2_Q92692_OID20222_v1_Cardiometabolic	CKD	EUROPEAN_ONLY	9	5.51781	1.2513	1.0354e-05	2.51028	0.356386	1.87192e-12	2.90241	0.533765	5.39991e-08	1.73652	0.655953	0.00811313	0.019161	2.70635	0.594859	5.20402e-06	0.076499
NECTIN4_Q96NY8_OID21490_v1_Oncology	BMI	ALL	733	4.01503	1.25808	0.00141591	3.4448	0.235083	1.27931e-48	0.895095	0.368946	0.0152625	1.64408	0.561643	0.00341946	0.0772651	2.54444	0.465294	0.00241769	1
NECTIN4_Q96NY8_OID21490_v1_Oncology	CKD	ALL	9	6.72815	1.66046	5.07877e-05	2.40938	0.301295	1.27753e-15	2.79612	0.588545	2.02518e-06	1.56737	0.62378	0.0119811	0.00589012	2.60275	0.606163	2.64064e-05	0.388174
NECTIN4_Q96NY8_OID21490_v1_Oncology	BMI	EUROPEAN_ONLY	733	4.75776	1.22287	9.99807e-05	2.96636	0.246813	2.835e-33	0.549342	0.317734	0.0838205	0.1303	0.495778	0.792689	0.270918	1.75785	0.406756	0.0419602	1
NECTIN4_Q96NY8_OID21490_v1_Oncology	CKD	EUROPEAN_ONLY	9	5.77812	1.606	0.000320873	2.28268	0.302117	4.16859e-14	2.64463	0.545301	1.23554e-06	1.47618	0.630382	0.0191951	0.0123335	2.46366	0.587841	0.000161054	1
NECTIN4_Q96NY8_OID21490_v1_Oncology	NASH_AST_ALT	EUROPEAN_ONLY	37	6.71598	2.65781	0.0115077	-1.42535	0.334731	2.06094e-05	-0.232316	1.28482	0.856512	-3.4823	1.48465	0.0189998	0.000723263	-0.828831	1.38473	0.0152538	1
NEDD4L_Q96PU5_OID30521_v1_Inflammation_II	BMI	ALL	733	-4.147	2.12417	0.0509031	-3.75479	0.261684	1.0879e-46	-0.972437	0.394936	0.0138063	-1.16621	0.618712	0.0594425	0.683989	-2.4605	0.506824	0.0323547	1
NEDD4L_Q96PU5_OID30521_v1_Inflammation_II	BMI	EUROPEAN_ONLY	733	-4.22084	1.70657	0.0133879	-3.14816	0.223796	6.05108e-45	-0.709856	0.334437	0.0337924	-0.314928	0.526456	0.549705	0.331367	-1.92901	0.430446	0.0235901	1
NEDD9_Q14511_OID30503_v1_Inflammation_II	BMI	ALL	733	5.82562	1.16389	5.57771e-07	3.67988	0.342938	7.32379e-27	1.10817	0.411022	0.00701502	0.429277	0.653056	0.510965	0.181132	2.39403	0.532039	0.00350779	1
NEDD9_Q14511_OID30503_v1_Inflammation_II	BMI	EUROPEAN_ONLY	733	4.36104	0.965902	6.33174e-06	3.01694	0.256643	6.62619e-32	0.736146	0.336332	0.0286151	0.572256	0.539765	0.289057	0.697755	1.87654	0.438049	0.0143107	1
NEFL_P07196_OID20871_v1_Neurology	BMI	ALL	733	-6.88404	0.434093	1.2291e-56	-5.30628	0.289925	7.94519e-75	-1.94096	0.425243	5.0103e-06	-1.96643	0.672865	0.00347258	0.961026	-3.63635	0.429668	2.50515e-06	0.0368257
NEFL_P07196_OID20871_v1_Neurology	CKD	ALL	9	6.20582	1.75844	0.000416879	5.30697	1.06661	6.50684e-07	5.43197	1.19056	5.05398e-06	3.00481	1.63277	0.0657226	0.0552761	5.36947	1.41167	0.000210967	1
NEFL_P07196_OID20871_v1_Neurology	BMI	EUROPEAN_ONLY	733	-4.63196	0.47959	4.53888e-22	-4.31628	0.230288	2.2088e-78	-1.51851	0.359888	2.4495e-05	-2.17418	0.579287	0.000174591	0.14881	-3.24523	0.419739	1.22475e-05	0.180038
NEFL_P07196_OID20871_v1_Neurology	CKD	EUROPEAN_ONLY	9	5.81518	1.61975	0.00033046	5.16635	1.29032	6.23016e-05	4.79113	1.33323	0.000326105	1.32772	2.20614	0.547287	0.0642417	4.97874	1.47649	0.000328283	1
NELL1_Q92832_OID21494_v1_Oncology	BMI	ALL	733	-5.5011	0.490605	3.52538e-29	1.30887	0.589141	0.0263063	-0.652394	0.31566	0.0387565	-0.103662	0.437616	0.81275	0.0706985	-0.378028	0.464111	0.0325314	1
NELL1_Q92832_OID21494_v1_Oncology	CAD	ALL	71	-3.90269	0.774237	4.63861e-07	-1.84706	0.247935	9.3489e-14	-1.74355	0.596827	0.00348498	-1.56402	0.869643	0.0721042	0.775234	-1.79531	0.685532	0.00174272	1
NELL1_Q92832_OID21494_v1_Oncology	CAD	EUROPEAN_ONLY	71	-3.35724	0.697732	1.49695e-06	-1.48168	0.21605	6.9806e-12	-1.42089	0.503446	0.00476771	-1.35714	0.722145	0.0602008	0.901343	-1.45128	0.600589	0.0023846	1
NELL2_Q99435_OID20706_v1_Inflammation	BMI	ALL	733	-5.87492	0.345223	6.06835e-65	-3.23828	0.240252	2.08817e-41	-1.93926	0.320407	1.42625e-09	-1.5899	0.473908	0.000794047	0.317059	-2.58877	0.332815	7.13125e-10	1.04829e-05
NELL2_Q99435_OID20706_v1_Inflammation	CKD	ALL	9	7.87127	3.77902	0.0372617	7.1834	3.77472	0.0570366	7.83293	1.80267	1.39159e-05	7.54897	2.75433	0.00612973	0.885423	7.69095	3.26452	0.0216957	1
NELL2_Q99435_OID20706_v1_Inflammation	BMI	EUROPEAN_ONLY	733	-4.80853	0.319597	3.69019e-51	-2.87138	0.203909	4.92387e-45	-1.53875	0.284405	6.28793e-08	-1.46894	0.421195	0.000487468	0.822106	-2.20507	0.302001	3.14396e-08	0.000462163
NELL2_Q99435_OID20706_v1_Inflammation	CKD	EUROPEAN_ONLY	9	7.03712	3.4218	0.0397292	6.79906	2.94135	0.0208028	6.72992	1.74902	0.000119177	3.53882	1.75799	0.0441156	0.00670221	6.76449	2.34967	0.030266	1
NELL2_Q99435_OID20706_v1_Inflammation	NASH_AST_ALT	EUROPEAN_ONLY	37	4.53865	2.17657	0.0370486	2.16983	0.327075	3.26567e-11	2.09257	1.11954	0.0616052	1.95376	1.65371	0.237428	0.908107	2.1312	1.38663	0.0493269	1
NENF_Q9UMX5_OID31354_v1_Oncology_II	BMI	ALL	733	-4.68648	1.53681	0.00229231	-3.00084	0.290901	5.98603e-25	-0.893768	0.386557	0.0207707	-1.17289	0.569282	0.0393705	0.504072	-2.08686	0.477919	0.0115315	1
NENF_Q9UMX5_OID31354_v1_Oncology_II	BMI	EUROPEAN_ONLY	733	-3.67412	1.04836	0.000457223	-3.27649	0.231926	2.57804e-45	-0.973531	0.32825	0.00301874	-1.63447	0.503697	0.00117469	0.083941	-2.45548	0.415973	0.000815956	1
NEO1_Q92859_OID31066_v1_Neurology_II	BMI	ALL	733	-5.08524	0.91733	2.96449e-08	-3.55642	0.277315	1.19613e-37	-1.21038	0.374861	0.00124277	-0.953728	0.578834	0.0994202	0.560502	-2.3834	0.476847	0.000621398	1
NEO1_Q92859_OID31066_v1_Neurology_II	CKD	ALL	9	12.9731	3.7858	0.000610807	6.38978	3.65175	0.0801552	7.46521	2.03888	0.000250809	8.56021	3.94722	0.030108	0.740176	8.01271	3.71878	0.0153594	1
NEO1_Q92859_OID31066_v1_Neurology_II	BMI	EUROPEAN_ONLY	733	-3.90003	1.01079	0.00011414	-2.89779	0.252264	1.53078e-30	-0.9696	0.322912	0.00267615	-1.00466	0.514909	0.0510414	0.93032	-1.95122	0.418911	0.00139514	1
NEO1_Q92859_OID31066_v1_Neurology_II	CKD	EUROPEAN_ONLY	9	11.6777	3.28374	0.000376235	5.9888	112.92	0.957703	6.69962	1.44979	3.81728e-06	5.51432	2.83203	0.0515196	0.619564	6.34421	3.05789	0.0259479	1
NEXN_Q0ZGT2_OID30678_v1_Inflammation_II	CKD	EUROPEAN_ONLY	9	20.3752	6.34347	0.0013182	6.82801	16.6892	0.682446	10.177	3.29873	0.00203469	8.17799	3.59186	0.0227973	0.220462	9.17749	4.96766	0.012416	1
NEXN_Q0ZGT2_OID30678_v1_Inflammation_II	NASH_AST_ALT	EUROPEAN_ONLY	37	-6.12055	2.38458	0.0102665	-5.40138	0.996317	5.91532e-08	-2.92926	1.70745	0.0862393	-3.98138	2.74411	0.146812	0.621926	-4.69138	2.04601	0.0482529	1
NFASC_O94856_OID20634_v1_Inflammation	BMI	ALL	733	5.43288	0.498872	1.28185e-27	3.59076	0.246516	4.61872e-48	1.44402	0.370925	9.90007e-05	2.09121	0.592601	0.000417336	0.161581	2.84099	0.434899	4.95004e-05	0.727655
NFASC_O94856_OID20634_v1_Inflammation	NASH_AST_ALT	ALL	37	6.25287	1.60907	0.000101903	1.05041	0.107309	1.26024e-22	1.74915	0.589996	0.00302999	1.38209	0.69987	0.0482929	0.328779	1.56562	0.644933	0.00156594	1
NFASC_O94856_OID20634_v1_Inflammation	BMI	EUROPEAN_ONLY	733	4.6728	0.454672	8.91915e-25	2.98833	0.204563	2.48438e-48	1.34731	0.32451	3.29847e-05	1.66796	0.498465	0.000819281	0.39666	2.32814	0.389591	1.64923e-05	0.242437
NFASC_O94856_OID20634_v1_Inflammation	NASH_AST_ALT	EUROPEAN_ONLY	37	4.99918	1.77484	0.00485216	1.04943	0.109375	8.41128e-22	1.68438	0.566024	0.0029222	1.3251	0.66608	0.0466563	0.306951	1.50474	0.616052	0.00388718	1
NFATC3_Q12968_OID20470_v1_Inflammation	CAD	ALL	71	5.23522	1.52971	0.000620823	2.01363	0.350542	9.22914e-09	1.43424	0.691671	0.0381176	0.472925	0.967354	0.624923	0.158189	1.72393	0.829513	0.0193692	1
NFATC3_Q12968_OID20470_v1_Inflammation	NASH_AST_ALT	ALL	37	11.7632	1.29558	1.09083e-19	6.10075	1.12138	5.31655e-08	7.32803	0.901181	4.23691e-16	4.57457	1.32391	0.000549572	0.00746443	6.71439	1.20848	2.65828e-08	0.000390766
NFATC3_Q12968_OID20470_v1_Inflammation	CAD	EUROPEAN_ONLY	71	5.29583	1.41978	0.000191455	2.12014	0.408776	2.14234e-07	1.67493	0.663623	0.0116054	1.23323	0.961447	0.199604	0.523863	1.89754	0.812535	0.00589841	1
NFATC3_Q12968_OID20470_v1_Inflammation	NASH_AST_ALT	EUROPEAN_ONLY	37	10.3591	1.21575	1.58511e-17	4.82916	0.96689	5.89808e-07	6.22456	0.875846	1.18675e-12	3.67429	1.30802	0.00496867	0.0124507	5.52686	1.09132	2.94905e-07	0.0043351
NFIC_P08651_OID30988_v1_Neurology_II	BMI	EUROPEAN_ONLY	733	4.46748	1.10306	5.11976e-05	3.63713	0.236651	2.63566e-53	0.739163	0.336442	0.0280205	0.474384	0.550716	0.38902	0.543555	2.18814	0.443579	0.0140358	1
NFKB1_P19838_OID30160_v1_Cardiometabolic_II	CAD	ALL	71	2.74063	1.24764	0.028046	1.83894	0.28787	1.67985e-10	1.13843	0.639848	0.0752047	2.65963	1.01345	0.00868205	0.0558108	2.24928	0.82665	0.018364	1
NFU1_Q9UMS0_OID31510_v1_Oncology_II	BMI	EUROPEAN_ONLY	733	4.10466	1.30088	0.00160329	2.40464	0.650599	0.000218993	0.538189	0.322602	0.0952605	-0.0152951	0.491782	0.975189	0.136173	1.47141	0.571191	0.0484319	1
NFYA_P23511_OID30134_v1_Cardiometabolic_II	BMI	ALL	733	6.02998	1.62053	0.000198441	3.44667	0.369026	9.64093e-21	0.950308	0.40413	0.0186982	0.207269	0.636539	0.744713	0.131047	2.19849	0.520334	0.00944833	1
NGF_P01138_OID20920_v1_Neurology	NASH_AST_ALT	ALL	37	10.3923	2.61562	7.09201e-05	3.78186	0.881468	1.78339e-05	4.18227	2.18774	0.0559164	-1.21866	2.85838	0.669855	0.0075136	3.98207	2.40168	0.0279936	1
NGRN_Q9NPE2_OID31115_v1_Neurology_II	BMI	ALL	733	6.13891	0.419573	1.77276e-48	4.50521	0.255396	1.21284e-69	1.98139	0.393488	4.76729e-07	1.22363	0.632516	0.0530467	0.126197	3.2433	0.406531	2.38364e-07	0.00350396
NGRN_Q9NPE2_OID31115_v1_Neurology_II	BMI	EUROPEAN_ONLY	733	4.83353	0.362632	1.56936e-40	3.7294	0.21464	1.27357e-67	1.48868	0.324	4.33355e-06	1.04952	0.529362	0.0474106	0.29417	2.60904	0.343316	2.16677e-06	0.0318516
NHLRC3_Q5JS37_OID30614_v1_Inflammation_II	BMI	ALL	733	6.17633	0.280101	9.46815e-108	3.81566	0.178892	6.06151e-101	2.53159	0.283413	4.16424e-19	1.30543	0.412479	0.00155162	5.0324e-05	3.17363	0.281757	2.08212e-19	3.06072e-15
NHLRC3_Q5JS37_OID30614_v1_Inflammation_II	CAD	ALL	71	1.78417	0.974437	0.0671041	1.09724	0.132688	1.34738e-16	0.906565	0.465024	0.0512358	1.62199	0.62563	0.00952618	0.0923588	1.35961	0.545327	0.030381	1
NHLRC3_Q5JS37_OID30614_v1_Inflammation_II	NASH_AST_ALT	ALL	37	4.17048	1.41085	0.00311664	2.35136	0.262688	3.51741e-19	2.42796	1.03195	0.0186327	0.772336	1.42644	0.588201	0.100754	2.38966	1.2214	0.0108747	1
NHLRC3_Q5JS37_OID30614_v1_Inflammation_II	BMI	EUROPEAN_ONLY	733	5.48491	0.245202	7.89506e-111	3.22744	0.159226	2.38663e-91	2.12044	0.252651	4.74815e-17	1.01311	0.37469	0.00685359	7.20433e-05	2.67394	0.248927	2.37408e-17	3.48989e-13
NHLRC3_Q5JS37_OID30614_v1_Inflammation_II	NASH_AST_ALT	EUROPEAN_ONLY	37	5.87748	1.24192	2.21706e-06	2.38675	0.309442	1.22825e-14	2.67334	1.00336	0.00771304	-0.461494	1.24837	0.711623	0.000433063	2.53004	1.12264	0.00385763	1
NID2_Q14112_OID21085_v1_Neurology	BMI	ALL	733	5.73137	0.908365	2.79861e-10	2.51855	0.341476	1.63736e-13	1.10034	0.39716	0.00559672	1.02286	0.561423	0.0684703	0.845086	1.80944	0.479291	0.00279836	1
NID2_Q14112_OID21085_v1_Neurology	BMI	EUROPEAN_ONLY	733	5.4511	1.06953	3.45557e-07	2.24625	0.420881	9.44939e-08	0.827663	0.336578	0.0139303	0.00616902	0.502304	0.990201	0.0279089	1.53695	0.461592	0.00696533	1
NINJ1_Q92982_OID21167_v1_Oncology	NASH_AST_ALT	ALL	37	7.86561	1.98243	7.25832e-05	4.54666	0.727379	4.08497e-10	5.11011	1.88205	0.00662394	4.53914	2.83877	0.109825	0.786012	4.82839	1.93224	0.00334826	1
NINJ1_Q92982_OID21167_v1_Oncology	NASH_AST_ALT	EUROPEAN_ONLY	37	5.40748	2.13207	0.0112046	2.84571	0.601913	2.26988e-06	3.25754	1.60614	0.0425419	1.9805	2.37443	0.404227	0.462782	3.05163	1.86911	0.0268733	1
NIT1_Q86X76_OID30252_v1_Cardiometabolic_II	BMI	ALL	733	4.44115	2.65017	0.0937784	-3.48164	0.288981	1.98679e-33	-0.820844	0.400249	0.0402834	-2.02328	0.627122	0.00125405	0.0129685	-1.42206	0.513686	0.0207687	1
NIT2_Q9NQR4_OID30336_v1_Cardiometabolic_II	BMI	ALL	733	5.21037	0.844669	6.89274e-10	3.59725	0.295838	5.10532e-34	1.02653	0.374847	0.0061715	0.661032	0.581499	0.255633	0.410915	2.31189	0.478173	0.00308575	1
NIT2_Q9NQR4_OID30336_v1_Cardiometabolic_II	NASH_AST_ALT	ALL	37	5.49407	1.79085	0.00215603	3.61609	0.661839	4.66308e-08	5.12354	1.49997	0.000636025	2.71728	2.29363	0.236133	0.169309	4.36982	1.64541	0.00139603	1
NIT2_Q9NQR4_OID30336_v1_Cardiometabolic_II	BMI	EUROPEAN_ONLY	733	4.00075	0.765716	1.74295e-07	3.01726	0.210753	1.72426e-46	0.982765	0.315445	0.00183641	0.925882	0.485152	0.0563347	0.877297	2.00001	0.400298	0.000918291	1
NIT2_Q9NQR4_OID30336_v1_Cardiometabolic_II	NASH_AST_ALT	EUROPEAN_ONLY	37	9.23564	1.57983	5.0362e-09	3.51879	0.859689	4.25649e-05	5.07885	1.37417	0.000219081	1.5397	1.79931	0.392155	0.00575607	4.29882	1.477	0.000130823	1
NLGN2_Q8NFZ4_OID30878_v1_Neurology_II	BMI	ALL	733	-5.41933	1.31855	3.95566e-05	-3.96364	0.306372	2.77144e-38	-0.794761	0.407304	0.0510247	-0.544229	0.667332	0.41477	0.635436	-2.3792	0.537318	0.0255321	1
NME1_P15531_OID30451_v1_Inflammation_II	BMI	ALL	733	-6.12637	0.513793	8.89355e-33	-4.89427	0.280507	3.56839e-68	-2.01694	0.418645	1.45156e-06	-2.51948	0.678998	0.000206774	0.347158	-3.70688	0.466219	7.25781e-07	0.010669
NME1_P15531_OID30451_v1_Inflammation_II	CAD	ALL	71	-4.70588	2.05236	0.0218531	-1.6692	0.261444	1.71905e-10	-1.74084	0.828486	0.0356209	-1.38097	1.08679	0.203837	0.606246	-1.70502	0.957636	0.028737	1
NME1_P15531_OID30451_v1_Inflammation_II	BMI	EUROPEAN_ONLY	733	-4.76526	0.559742	1.69034e-17	-3.71874	0.236809	1.4297e-55	-1.48892	0.344229	1.52266e-05	-1.77757	0.547648	0.00117113	0.497882	-2.74816	0.445939	7.6133e-06	0.111915
NME1_P15531_OID30451_v1_Inflammation_II	CAD	EUROPEAN_ONLY	71	-3.39096	1.27762	0.00795147	-3.03948	0.377199	7.7537e-16	-1.85743	0.725057	0.0104139	-2.24852	1.08426	0.0380999	0.626051	-2.644	0.90466	0.00918271	1
NME1_P15531_OID30451_v1_Inflammation_II	CKD	EUROPEAN_ONLY	9	-9.01809	3.60733	0.0124216	-8.24813	4.13891	0.0462806	-7.64403	1.89379	5.42884e-05	-9.11613	3.93188	0.0204213	0.663785	-8.63311	3.76961	0.0164215	1
NME1_P15531_OID30451_v1_Inflammation_II	NASH_AST_ALT	EUROPEAN_ONLY	37	-9.48797	2.14684	9.89309e-06	-5.71213	1.38935	3.93329e-05	-5.88743	2.23318	0.00838057	-3.14933	3.41064	0.355808	0.288791	-5.79978	2.19001	0.00420995	1
NME3_Q13232_OID20789_v1_Inflammation	BMI	ALL	733	-5.00598	0.498724	1.04209e-23	-3.25772	0.220734	2.70932e-49	-1.16352	0.338875	0.000595894	-0.853831	0.521175	0.101363	0.434058	-2.21062	0.418799	0.000297947	1
NME3_Q13232_OID20789_v1_Inflammation	NASH_AST_ALT	ALL	37	8.18723	1.88288	1.37235e-05	2.50006	0.428162	5.24971e-09	2.66392	1.46666	0.0693217	1.35425	1.97796	0.493551	0.323505	2.58199	1.67477	0.0346677	1
NME3_Q13232_OID20789_v1_Inflammation	BMI	EUROPEAN_ONLY	733	-4.15493	0.535143	8.22053e-15	-2.64604	0.183968	6.60238e-47	-0.967261	0.288149	0.000788472	-0.756375	0.433361	0.0809208	0.514583	-1.80665	0.360755	0.000394236	1
NME3_Q13232_OID20789_v1_Inflammation	NASH_AST_ALT	EUROPEAN_ONLY	37	7.28425	2.40574	0.00246291	1.99759	0.465671	1.78905e-05	2.39734	1.41365	0.0899143	1.6729	1.86364	0.369373	0.545883	2.19746	1.63865	0.0461886	1
NMNAT1_Q9HAN9_OID20913_v1_Neurology	BMI	ALL	733	6.4379	0.468686	6.17434e-43	3.81982	0.268723	7.42505e-46	1.41615	0.389448	0.000276568	0.566467	0.59593	0.341827	0.0599312	2.61799	0.429067	0.000138284	1
NMNAT1_Q9HAN9_OID20913_v1_Neurology	NASH_AST_ALT	ALL	37	15.1475	4.3102	0.000440866	3.02763	0.671317	6.48338e-06	3.97011	2.36395	0.0930667	0.723397	3.18483	0.820316	0.135838	3.49887	2.77439	0.0467538	1
NMNAT1_Q9HAN9_OID20913_v1_Neurology	BMI	EUROPEAN_ONLY	733	5.3864	0.533491	5.72439e-24	2.40207	0.803306	0.00278765	0.906521	0.325929	0.00541346	-0.358577	0.506199	0.478715	0.00114774	1.6543	0.519845	0.00410055	1
NMRK2_Q9NPI5_OID31163_v1_Oncology_II	BMI	ALL	733	-5.94687	1.3125	5.87168e-06	-4.04466	0.361349	4.40024e-29	-0.973379	0.422662	0.0212806	-0.467013	0.668988	0.485121	0.328811	-2.50902	0.545825	0.0106432	1
NMRK2_Q9NPI5_OID31163_v1_Oncology_II	BMI	EUROPEAN_ONLY	733	-4.91183	0.579635	2.37069e-17	-3.88539	0.235322	3.05981e-61	-1.29938	0.342294	0.000147005	-1.54606	0.557919	0.00558647	0.575434	-2.71572	0.450107	7.35025e-05	1
NMRK2_Q9NPI5_OID31163_v1_Oncology_II	CAD	EUROPEAN_ONLY	71	-5.28194	1.45344	0.000278954	-1.95037	0.437336	8.20928e-06	-1.36256	0.780908	0.0810137	0.250234	1.07904	0.816613	0.0347022	-1.65646	0.929975	0.0406463	1
NOMO1_Q15155_OID21106_v1_Neurology	BMI	ALL	733	7.1879	0.324574	1.14902e-108	4.85542	0.237478	6.55445e-93	3.2179	0.350841	4.64529e-20	2.74234	0.540662	3.93247e-07	0.24775	4.03666	0.337708	2.32264e-20	3.41429e-16
NOMO1_Q15155_OID21106_v1_Neurology	NASH_AST_ALT	ALL	37	11.7751	2.15701	4.78877e-08	1.19254	0.137299	3.7624e-18	1.39467	0.844355	0.0985834	0.503842	0.870202	0.562593	0.0140889	1.29361	0.857279	0.0492917	1
NOMO1_Q15155_OID21106_v1_Neurology	BMI	EUROPEAN_ONLY	733	5.75681	0.274766	1.8103e-97	4.2974	0.200821	1.36001e-101	2.66938	0.302687	1.15539e-18	2.26567	0.478733	2.21625e-06	0.276427	3.48339	0.288726	5.77697e-19	8.49214e-15
NOS1_P29475_OID20863_v1_Neurology	BMI	ALL	733	5.96495	0.394035	9.07889e-52	4.79204	0.256554	7.40869e-78	2.38979	0.391723	1.056e-09	2.67982	0.622406	1.66545e-05	0.548628	3.73593	0.392879	5.27998e-10	7.76157e-06
NOS1_P29475_OID20863_v1_Neurology	CKD	ALL	9	5.54522	1.60065	0.000531521	3.45779	0.774755	8.07918e-06	3.78271	1.31022	0.0038884	0.811927	1.70114	0.633161	0.0248375	3.62025	1.45544	0.00220996	1
NOS1_P29475_OID20863_v1_Neurology	BMI	EUROPEAN_ONLY	733	4.78568	0.359852	2.34473e-40	3.74517	0.212342	1.27007e-69	1.63973	0.326143	4.96533e-07	1.53899	0.513005	0.00270032	0.799083	2.69245	0.342998	2.48266e-07	0.00364951
NOS1_P29475_OID20863_v1_Neurology	CKD	EUROPEAN_ONLY	9	3.83659	1.20181	0.00141118	3.5027	0.816928	1.80574e-05	3.5106	1.16857	0.00266292	0.72737	1.63444	0.6563	0.0338961	3.50665	1.18519	0.00203705	1
NOS3_P29474_OID20834_v1_Neurology	BMI	ALL	733	6.89078	0.332689	2.67699e-95	4.24195	0.227286	9.80592e-78	2.72501	0.350122	7.08062e-15	1.8819	0.540407	0.000496977	0.0408624	3.48348	0.341405	3.54031e-15	5.20426e-11
NOS3_P29474_OID20834_v1_Neurology	CAD	ALL	71	4.06094	0.817437	6.76848e-07	1.30678	0.158544	1.68852e-16	1.22536	0.475377	0.00994732	0.855232	0.598569	0.153064	0.309085	1.26607	0.536973	0.004974	1
NOS3_P29474_OID20834_v1_Neurology	BMI	EUROPEAN_ONLY	733	5.49194	0.283611	1.54423e-83	3.52337	0.194633	3.03617e-73	1.9821	0.297833	2.83141e-11	1.50458	0.475089	0.00154049	0.197148	2.75274	0.290722	1.41571e-11	2.08109e-07
NOS3_P29474_OID20834_v1_Neurology	CAD	EUROPEAN_ONLY	71	2.7868	0.537037	2.1118e-07	1.47621	0.184264	1.13387e-15	1.29939	0.437107	0.0029518	1.4408	0.573979	0.0120664	0.701431	1.45851	0.487072	0.001476	1
NOTCH1_P46531_OID20311_v1_Cardiometabolic	CAD	ALL	71	-4.24505	2.00152	0.0339295	1.22196	0.162589	5.66236e-14	0.363314	0.561883	0.517891	1.60014	0.744557	0.0316256	0.0151463	0.792638	0.65322	0.0327775	1
NOTCH1_P46531_OID20311_v1_Cardiometabolic	CKD	ALL	9	9.89972	4.03261	0.0140918	8.08545	5.21864	0.1213	8.21401	2.38041	0.000559201	9.0351	4.42348	0.0410987	0.820791	8.62456	4.22804	0.0275952	1
NOTCH1_P46531_OID20311_v1_Cardiometabolic	NASH_AST_ALT	ALL	37	7.72365	1.60152	1.41636e-06	1.68614	0.174754	4.9808e-22	1.49167	0.869532	0.0862569	1.05332	1.14183	0.356273	0.548601	1.58891	1.00568	0.0431291	1
NOTCH1_P46531_OID20311_v1_Cardiometabolic	CKD	EUROPEAN_ONLY	9	9.07228	3.322	0.00631485	5.97995	2.72496	0.0281992	6.05532	1.68926	0.000337587	6.13799	2.99023	0.0401034	0.972332	6.09665	2.8576	0.017257	1
NOTCH2_Q04721_OID30407_v1_Cardiometabolic_II	BMI	ALL	733	-5.34675	0.772523	4.47994e-12	-4.05964	0.271816	1.94384e-50	-1.12227	0.415304	0.00688637	-0.211272	0.647641	0.74426	0.0670808	-2.59096	0.531473	0.00344318	1
NOTCH2_Q04721_OID30407_v1_Cardiometabolic_II	CKD	ALL	9	8.83736	2.21359	6.54302e-05	7.09302	1.95906	0.000293885	7.81284	0.867627	2.1598e-19	5.95557	1.36884	1.35631e-05	0.0974544	7.45293	1.66395	3.94966e-05	0.580601
NOTCH2_Q04721_OID30407_v1_Cardiometabolic_II	BMI	EUROPEAN_ONLY	733	-4.97527	0.615734	6.46459e-16	-3.26599	0.231977	5.11966e-45	-0.969633	0.345655	0.00502842	-0.492219	0.550046	0.370857	0.264563	-2.11781	0.44785	0.00251421	1
NOTCH2_Q04721_OID30407_v1_Cardiometabolic_II	CKD	EUROPEAN_ONLY	9	6.5588	2.25863	0.00368568	5.22272	1.45149	0.000320459	5.4343	1.28326	2.28797e-05	3.18642	1.125	0.00462055	0.00144001	5.32851	1.36738	0.00200307	1
NOTCH3_Q9UM47_OID20253_v1_Cardiometabolic	CAD	ALL	71	-4.20758	0.549869	1.97929e-14	-2.88616	0.291448	4.04594e-23	-2.15171	0.591257	0.000273472	-1.1695	0.874581	0.181154	0.130365	-2.51894	0.570563	0.000136736	1
NOTCH3_Q9UM47_OID20253_v1_Cardiometabolic	CKD	ALL	9	6.85492	4.92275	0.163772	6.55675	2.17476	0.00257033	6.39029	2.09608	0.00229849	6.15574	2.45125	0.0120299	0.816842	6.47352	2.313	0.0073001	1
NOTCH3_Q9UM47_OID20253_v1_Cardiometabolic	CAD	EUROPEAN_ONLY	71	-3.35509	0.507451	3.80051e-11	-2.47345	0.311268	1.92065e-15	-2.00593	0.571598	0.000449241	-1.2612	0.87389	0.148965	0.260576	-2.23969	0.539525	0.000224621	1
NOTCH3_Q9UM47_OID20253_v1_Cardiometabolic	CKD	EUROPEAN_ONLY	9	5.39608	3.67396	0.141904	5.33881	1.86738	0.00425008	4.32152	1.94083	0.0259719	6.05284	2.34971	0.0099951	0.218693	5.36744	2.14527	0.0179835	1
NPC2_P61916_OID30418_v1_Cardiometabolic_II	BMI	ALL	733	7.05898	0.291309	1.02671e-129	5.23214	0.223414	2.73168e-121	4.2151	0.305125	2.08834e-43	4.06186	0.466419	0	0.663874	4.72362	0.298217	1.36584e-121	2.00778e-117
NPC2_P61916_OID30418_v1_Cardiometabolic_II	CKD	ALL	9	5.61682	1.38912	5.26747e-05	3.31537	0.548222	1.47118e-09	3.538	0.789811	7.47982e-06	1.82458	0.948873	0.0544936	0.0163616	3.42668	0.869342	3.00772e-05	0.442136
NPC2_P61916_OID30418_v1_Cardiometabolic_II	NASH_AST_ALT	ALL	37	15.33	3.20475	1.72251e-06	5.85343	1.26593	3.76766e-06	5.73332	2.11716	0.00676859	5.98898	3.02664	0.0478433	0.904619	5.92121	2.5719	0.00338618	1
NPC2_P61916_OID30418_v1_Cardiometabolic_II	BMI	EUROPEAN_ONLY	733	5.58419	0.240743	5.04375e-119	4.10411	0.185312	1.11529e-108	3.16626	0.264876	6.20838e-33	3.32472	0.416616	1.55431e-15	0.622044	3.71442	0.25281	3.10419e-33	4.56316e-29
NPC2_P61916_OID30418_v1_Cardiometabolic_II	CKD	EUROPEAN_ONLY	9	3.78598	0.937358	5.36821e-05	3.1609	0.499757	2.53458e-10	3.14225	0.738051	2.0673e-05	3.14007	1.18154	0.00787004	0.99802	3.15157	0.837705	3.71775e-05	0.54651
NPC2_P61916_OID30418_v1_Cardiometabolic_II	NASH_AST_ALT	EUROPEAN_ONLY	37	6.94097	2.33685	0.00297588	6.68711	1.44684	3.80297e-06	6.00374	1.86153	0.00125901	7.70587	2.9713	0.00950239	0.46049	6.81404	2.09919	0.00211745	1
NPDC1_Q9NQX5_OID20205_v1_Cardiometabolic	BMI	ALL	733	5.98311	0.376007	5.21312e-57	4.95881	0.251619	1.8564e-86	2.44174	0.386079	2.54143e-10	2.73961	0.616122	8.7263e-06	0.534896	3.84921	0.381043	1.27071e-10	1.86795e-06
NPDC1_Q9NQX5_OID20205_v1_Cardiometabolic	CKD	ALL	9	7.19275	1.59467	6.46749e-06	2.70145	0.391001	4.87848e-12	2.80801	0.636616	1.02971e-05	1.43429	0.752346	0.0565947	0.0145454	2.75473	0.694481	8.38229e-06	0.12322
NPDC1_Q9NQX5_OID20205_v1_Cardiometabolic	NASH_AST_ALT	ALL	37	-9.91107	3.8984	0.0110113	-5.23283	1.2346	2.25033e-05	-4.66172	2.52305	0.0646525	1.53223	4.00111	0.701755	0.051323	-4.94727	3.21073	0.0378319	1
NPDC1_Q9NQX5_OID20205_v1_Cardiometabolic	BMI	EUROPEAN_ONLY	733	4.91112	0.336795	3.65993e-48	3.64535	0.209688	1.07926e-67	1.63258	0.320663	3.5566e-07	1.7483	0.517488	0.00072899	0.775632	2.69682	0.328729	1.7783e-07	0.0026141
NPDC1_Q9NQX5_OID20205_v1_Cardiometabolic	CKD	EUROPEAN_ONLY	9	5.83369	1.36859	2.02106e-05	2.30833	0.334704	5.32522e-12	2.61095	0.535463	1.0823e-06	1.44645	0.655169	0.0272615	0.0188689	2.45964	0.595316	1.06465e-05	0.156503
NPDC1_Q9NQX5_OID20205_v1_Cardiometabolic	NASH_AST_ALT	EUROPEAN_ONLY	37	-7.85735	3.97789	0.048239	-5.67629	2.19359	0.0096629	-5.1207	2.58695	0.0477675	-2.462	4.16734	0.554665	0.414408	-5.39849	3.28242	0.0480032	1
NPHS1_O60500_OID30540_v1_Inflammation_II	BMI	ALL	733	-5.50101	1.16117	2.16388e-06	-3.73253	0.266658	1.6161e-44	-0.930844	0.39597	0.0187335	-0.903633	0.644137	0.160659	0.95727	-2.33169	0.520054	0.00936785	1
NPHS1_O60500_OID30540_v1_Inflammation_II	CKD	ALL	9	-5.21806	1.34823	0.000108699	-4.39439	0.801407	4.17373e-08	-4.84531	0.645215	5.93031e-14	-3.54932	1.11092	0.00139854	0.162742	-4.61985	0.956162	5.43702e-05	0.799242
NPHS1_O60500_OID30540_v1_Inflammation_II	CKD	EUROPEAN_ONLY	9	-3.93029	0.964235	4.58029e-05	-3.80377	0.692417	3.94129e-08	-3.9601	0.631397	3.56505e-10	-2.92919	1.22232	0.0165566	0.324311	-3.86703	0.828326	2.29212e-05	0.336941
NPHS2_Q9NP85_OID30462_v1_Inflammation_II	CAD	ALL	71	9.86255	1.16997	3.46338e-17	2.70866	0.628247	1.62178e-05	2.87219	1.01273	0.00456711	1.13486	1.54639	0.463024	0.139553	2.79043	1.09135	0.00229167	1
NPHS2_Q9NP85_OID30462_v1_Inflammation_II	CAD	EUROPEAN_ONLY	71	4.79155	0.87605	4.51307e-08	3.47825	0.55215	2.98677e-10	2.49683	0.80617	0.00195394	2.54584	1.29899	0.0500112	0.961444	3.01204	0.84111	0.000976994	1
NPL_Q9BXD5_OID30329_v1_Cardiometabolic_II	BMI	ALL	733	7.3877	0.354046	1.07965e-96	4.44789	0.233586	7.69151e-81	2.59818	0.360412	5.64072e-13	1.49762	0.53823	0.00539444	0.00608188	3.52303	0.357229	2.82036e-13	4.14593e-09
NPL_Q9BXD5_OID30329_v1_Cardiometabolic_II	CAD	ALL	71	3.55583	0.816872	1.34295e-05	0.708259	0.0844383	4.94964e-17	0.714739	0.406565	0.0787481	0.415199	0.503093	0.409205	0.312223	0.711499	0.454829	0.0393808	1
NPL_Q9BXD5_OID30329_v1_Cardiometabolic_II	NASH_AST_ALT	ALL	37	6.51924	1.34656	1.28925e-06	4.59988	0.665254	4.6963e-12	5.52879	1.19487	3.70841e-06	4.05856	1.79583	0.0238218	0.273822	5.06433	1.27072	2.49883e-06	0.0367328
NPL_Q9BXD5_OID30329_v1_Cardiometabolic_II	BMI	EUROPEAN_ONLY	733	6.168	0.313424	3.23605e-86	3.84055	0.203304	1.35976e-79	1.9274	0.315455	9.96918e-10	0.915365	0.47654	0.0547498	0.00475733	2.88398	0.314439	4.98459e-10	7.32735e-06
NPL_Q9BXD5_OID30329_v1_Cardiometabolic_II	NASH_AST_ALT	EUROPEAN_ONLY	37	7.30558	1.31918	3.05965e-08	4.38604	0.785417	2.34589e-08	5.63556	1.11221	4.0418e-07	3.46841	1.53972	0.0242827	0.0501386	5.0108	1.21569	2.17388e-07	0.0031956
NPM1_P06748_OID20961_v1_Neurology	BMI	ALL	732	2.53124	1.03446	0.0144088	2.11024	0.166536	8.52178e-37	0.454502	0.224524	0.0429404	0.60431	0.356575	0.0901209	0.588526	1.35728	0.29055	0.0286746	1
NPM1_P06748_OID20961_v1_Neurology	BMI	EUROPEAN_ONLY	732	2.39026	0.719836	0.000898356	1.68484	0.14409	1.38474e-31	0.437675	0.187657	0.0196839	0.302847	0.300694	0.313858	0.56595	1.06126	0.244175	0.0102911	1
NPPB_P16860_OID20049_v1_Cardiometabolic	CAD	ALL	71	6.02757	1.02658	4.31916e-09	3.9188	0.64052	9.46647e-10	2.57654	0.921072	0.00515269	0.967982	1.49459	0.517208	0.173327	3.24767	0.973828	0.00257635	1
NPPB_P16860_OID20049_v1_Cardiometabolic	CAD	EUROPEAN_ONLY	71	5.56634	0.847288	5.04532e-11	2.92166	0.534741	4.66356e-08	2.76762	0.753792	0.000241045	1.73606	1.23758	0.160681	0.293487	2.84464	0.80054	0.000120546	1
NPPC_P23582_OID20568_v1_Inflammation	CKD	ALL	9	3.68135	0.802896	4.53788e-06	3.66296	0.521648	2.18865e-12	3.55918	0.957593	0.000201761	3.66043	1.79031	0.0408965	0.945051	3.6617	0.880245	0.000103149	1
NPPC_P23582_OID20568_v1_Inflammation	CKD	EUROPEAN_ONLY	9	4.8653	1.75824	0.00565502	3.51728	0.598959	4.2973e-09	4.02609	0.873681	4.06187e-06	3.9545	1.44291	0.00613186	0.948116	3.9903	1.1583	0.00282954	1
NPR1_P16066_OID30116_v1_Cardiometabolic_II	BMI	ALL	733	-6.87615	0.402608	2.12599e-65	-5.04775	0.290506	1.2607e-67	-2.66532	0.420428	2.30434e-10	-2.71188	0.667915	4.90283e-05	0.928498	-3.87981	0.411518	1.15217e-10	1.69369e-06
NPR1_P16066_OID30116_v1_Cardiometabolic_II	CAD	ALL	71	-3.8682	1.44758	0.0075361	-2.95984	0.4854	1.07586e-09	-1.73823	0.864816	0.0444371	-1.48055	1.38501	0.285079	0.810918	-2.34903	1.12491	0.0259866	1
NPR1_P16066_OID30116_v1_Cardiometabolic_II	BMI	EUROPEAN_ONLY	733	-5.66759	0.496246	3.28667e-30	-4.0577	0.260799	1.38885e-54	-1.48495	0.364294	4.57693e-05	-1.63276	0.591741	0.00579357	0.751179	-2.84523	0.43027	2.28847e-05	0.336404
NPR1_P16066_OID30116_v1_Cardiometabolic_II	CAD	EUROPEAN_ONLY	71	-3.5548	1.57806	0.0242816	-2.74259	0.510674	7.85101e-08	-1.5779	0.844125	0.0615857	-2.47199	1.2343	0.045205	0.32074	-2.60729	1.03921	0.0347433	1
NPTN_Q9Y639_OID21235_v1_Oncology	BMI	ALL	733	-5.77774	0.453038	2.98742e-37	-4.10499	0.262258	3.19349e-55	-1.80189	0.378072	1.87926e-06	-2.35802	0.571563	3.69814e-05	0.194657	-3.23151	0.415555	9.3963e-07	0.0138126
NPTN_Q9Y639_OID21235_v1_Oncology	BMI	EUROPEAN_ONLY	733	-4.5243	0.473148	1.15376e-21	-3.74306	0.207798	1.5415e-72	-1.3287	0.317641	2.87643e-05	-1.61794	0.52431	0.0020297	0.487975	-2.6805	0.395394	1.43821e-05	0.211417
NPTX1_Q15818_OID21074_v1_Neurology	BMI	ALL	733	-7.10793	0.388423	8.36107e-75	0.289582	0.0688166	2.57607e-05	-0.367335	0.1896	0.052694	0.116401	0.208231	0.576163	1.97341e-07	-0.125467	0.198916	0.0263599	1
NPTX1_Q15818_OID21074_v1_Neurology	NASH_AST_ALT	ALL	37	7.67016	1.73935	1.03467e-05	2.98908	0.619603	1.4058e-06	2.9935	1.67466	0.0738524	0.643829	2.61234	0.805328	0.24286	2.99129	1.707	0.0369314	1
NPTX1_Q15818_OID21074_v1_Neurology	BMI	EUROPEAN_ONLY	733	-6.1635	0.353497	4.41517e-68	0.33283	0.0768348	1.47924e-05	-0.357809	0.178332	0.0448109	0.148422	0.19927	0.456374	1.03029e-07	-0.104694	0.188801	0.0224129	1
NPTX2_P47972_OID30390_v1_Cardiometabolic_II	BMI	ALL	733	-7.71615	0.386794	1.53013e-88	-5.38942	0.259179	4.88237e-96	-2.91717	0.404196	5.30637e-13	-1.80719	0.615631	0.00333001	0.0170961	-4.1533	0.395495	2.65318e-13	3.90018e-09
NPTX2_P47972_OID30390_v1_Cardiometabolic_II	CAD	ALL	71	-3.36117	0.774379	1.42173e-05	-2.91866	0.352042	1.12609e-16	-1.80888	0.779966	0.0203852	-1.2707	1.23271	0.302625	0.571638	-2.36377	0.777172	0.0101997	1
NPTX2_P47972_OID30390_v1_Cardiometabolic_II	CKD	ALL	9	17.5224	7.42331	0.0182526	16.3659	14.8302	0.269788	17.7403	2.61901	1.25565e-11	11.7665	2.66197	9.85943e-06	0.00206232	16.9441	5.04264	0.00913122	1
NPTX2_P47972_OID30390_v1_Cardiometabolic_II	BMI	EUROPEAN_ONLY	733	-7.09394	0.352917	7.24758e-90	-4.18027	0.224957	4.44747e-77	-2.33888	0.357776	6.26431e-11	-0.965227	0.546673	0.0774565	0.000943724	-3.25958	0.355346	3.13216e-11	4.60427e-07
NPTX2_P47972_OID30390_v1_Cardiometabolic_II	CAD	EUROPEAN_ONLY	71	-4.55826	0.635539	7.37661e-13	-3.03544	0.421191	5.7282e-13	-2.41831	0.730778	0.000935548	-1.30849	1.16871	0.262885	0.224669	-2.72687	0.683158	0.000467774	1
NPTX2_P47972_OID30390_v1_Cardiometabolic_II	NASH_AST_ALT	EUROPEAN_ONLY	37	-4.76465	5.37961	0.375787	5.42695	2.5256	0.0316523	4.75979	2.4012	0.0474508	8.79654	3.64081	0.015688	0.144814	5.09337	3.08321	0.0395516	1
NPTXR_O95502_OID20191_v1_Cardiometabolic	BMI	ALL	733	-7.43337	0.298742	1.15929e-136	-5.18047	0.225488	8.39297e-117	-4.22221	0.317037	1.82564e-40	-4.07651	0.497472	2.22045e-16	0.703782	-4.70134	0.307889	9.12822e-41	1.34185e-36
NPTXR_O95502_OID20191_v1_Cardiometabolic	CKD	ALL	9	5.83255	1.94105	0.00265713	5.25288	1.1086	2.15502e-06	4.90131	1.50513	0.00112838	5.72902	2.0532	0.0052661	0.533006	5.49095	1.72309	0.00189275	1
NPTXR_O95502_OID20191_v1_Cardiometabolic	NASH_AST_ALT	ALL	37	5.25214	1.69795	0.00198001	2.76979	0.37791	2.31488e-13	2.70938	1.43461	0.0589484	3.39894	1.96959	0.0843995	0.6051	3.08437	1.56628	0.0304642	1
NPTXR_O95502_OID20191_v1_Cardiometabolic	BMI	EUROPEAN_ONLY	733	-5.91628	0.255222	7.08872e-119	-4.04707	0.185686	2.5765e-105	-3.1279	0.276107	9.47166e-30	-2.90796	0.433711	2.01614e-11	0.51071	-3.58748	0.265664	4.73583e-30	6.96167e-26
NPTXR_O95502_OID20191_v1_Cardiometabolic	CKD	EUROPEAN_ONLY	9	4.72825	2.50842	0.059436	4.27664	1.00608	2.13011e-05	4.44437	1.33802	0.000895022	5.08386	1.7991	0.00471662	0.571916	4.58631	1.56856	0.00280582	1
NPTXR_O95502_OID20191_v1_Cardiometabolic	NASH_AST_ALT	EUROPEAN_ONLY	37	4.93511	2.13494	0.0208005	2.86468	0.490433	5.18486e-09	3.12424	1.37346	0.0229225	3.67394	1.99483	0.0655146	0.700838	3.39909	1.68414	0.0218615	1
NPY_P01303_OID21388_v1_Oncology	CAD	ALL	71	2.53626	1.05721	0.0164392	0.921805	0.136343	1.37121e-11	0.964368	0.360658	0.00749718	0.977866	0.418018	0.0193203	0.947973	0.971117	0.389338	0.0119682	1
NPY_P01303_OID21388_v1_Oncology	CKD	ALL	9	7.08154	2.322	0.00229027	4.93864	1.12398	1.11341e-05	3.93366	2.01588	0.0510165	-1.30739	5.23051	0.802622	0.278416	4.43615	2.16894	0.0266534	1
NPY_P01303_OID21388_v1_Oncology	CAD	EUROPEAN_ONLY	71	3.05781	0.756685	5.32084e-05	0.848	0.12228	4.06423e-12	0.807341	0.349236	0.0207924	0.880533	0.419778	0.0359392	0.74977	0.864267	0.384507	0.0104228	1
NRCAM_Q92823_OID20229_v1_Cardiometabolic	NASH_AST_ALT	ALL	37	7.48976	2.385	0.00168737	1.00656	0.0980356	9.8983e-25	1.1046	0.64808	0.0883034	1.29301	0.785335	0.0996733	0.663122	1.1988	0.716708	0.0449954	1
NRGN_Q92686_OID30674_v1_Inflammation_II	CKD	EUROPEAN_ONLY	9	13.9646	7.20365	0.0525565	14.1317	11.2591	0.209427	10.9876	3.97244	0.00567545	17.8272	4.68099	0.000139859	0.0372306	14.0482	5.94232	0.029116	1
NRN1_Q9NPD7_OID30983_v1_Neurology_II	BMI	ALL	733	-5.71814	1.66892	0.000611967	-3.91638	0.389163	8.00195e-24	-0.873736	0.424311	0.039476	-0.230458	0.701138	0.742389	0.249187	-2.39506	0.562724	0.020044	1
NRP1_O14786_OID20390_v1_Cardiometabolic	BMI	ALL	733	3.08723	1.22538	0.0117555	2.82244	0.211198	9.8247e-41	1.42883	0.343862	3.24929e-05	2.28242	0.497687	4.5171e-06	0.0179961	2.55243	0.420775	1.8505e-05	0.272023
NRP1_O14786_OID20390_v1_Cardiometabolic	CAD	ALL	71	3.92725	1.68334	0.0196474	1.55977	0.247267	2.82559e-10	1.27208	0.668559	0.0570781	0.804587	0.892275	0.367203	0.427296	1.41593	0.780417	0.0383627	1
NRP1_O14786_OID20390_v1_Cardiometabolic	NASH_AST_ALT	ALL	37	8.70152	1.47048	3.26905e-09	2.69395	0.582212	3.70819e-06	2.5433	1.07101	0.0175644	2.00989	1.39517	0.149695	0.545567	2.61863	1.23309	0.00878407	1
NRP1_O14786_OID20390_v1_Cardiometabolic	BMI	EUROPEAN_ONLY	733	4.16502	0.513282	4.87801e-16	2.57187	0.187519	8.22373e-43	1.35506	0.294998	4.35968e-06	1.49685	0.43258	0.000539593	0.653886	2.03436	0.363789	2.17984e-06	0.0320436
NRP1_O14786_OID20390_v1_Cardiometabolic	CAD	EUROPEAN_ONLY	71	3.70655	1.23807	0.00275509	1.38056	0.250752	3.6777e-08	1.08951	0.576368	0.0587167	0.721097	0.783649	0.357479	0.485848	1.23504	0.680008	0.0307359	1
NRP1_O14786_OID20390_v1_Cardiometabolic	NASH_AST_ALT	EUROPEAN_ONLY	37	9.20533	1.18241	6.95827e-15	5.35708	0.874822	9.14723e-10	3.02822	0.998303	0.00241842	1.7529	1.34921	0.193874	0.166206	4.19265	1.09036	0.00120921	1
NRP2_O60462_OID21081_v1_Neurology	NASH_AST_ALT	ALL	37	4.78118	1.1717	4.4931e-05	3.06669	0.474568	1.03288e-10	3.68467	1.16568	0.00157243	5.34987	1.62829	0.00101773	0.149093	4.23293	1.16869	0.000531332	1
NRP2_O60462_OID21081_v1_Neurology	NASH_AST_ALT	EUROPEAN_ONLY	37	5.3786	1.21088	8.9171e-06	2.44104	0.445044	4.13595e-08	3.71891	1.00687	0.000221156	3.65576	1.36854	0.00755609	0.944754	3.68733	1.10887	0.000115037	1
NRTN_Q99748_OID20465_v1_Inflammation	BMI	ALL	733	5.3924	0.829673	8.06244e-11	3.79665	0.264596	1.08347e-46	1.34109	0.387305	0.000534931	1.12763	0.61497	0.0667084	0.654856	2.56887	0.501137	0.000267466	1
NRTN_Q99748_OID20465_v1_Inflammation	NASH_AST_ALT	ALL	37	9.22404	4.30503	0.0321437	7.75019	2.04066	0.000145938	6.276	3.13689	0.0454238	4.10532	4.77643	0.390067	0.544009	7.0131	3.72096	0.0387838	1
NRXN3_Q9Y4C0_OID30901_v1_Neurology_II	BMI	ALL	733	-5.71626	0.811373	1.85243e-12	-3.78137	0.282734	8.54722e-41	-1.00813	0.405632	0.0129429	-1.11561	0.647708	0.0849985	0.831386	-2.44849	0.52667	0.00647143	1
NT5C_Q8TCD5_OID30294_v1_Cardiometabolic_II	BMI	ALL	733	-5.19693	1.60422	0.00119722	-2.40441	0.349087	5.66956e-12	-0.982624	0.387078	0.0111307	-0.767986	0.587548	0.191177	0.627125	-1.69352	0.487313	0.00616397	1
NT5C1A_Q9BXI3_OID31102_v1_Neurology_II	BMI	ALL	733	7.67989	0.329072	1.82271e-120	5.38603	0.258804	3.4228e-96	4.04218	0.347683	3.03913e-31	3.7887	0.547775	4.62852e-12	0.549172	4.7141	0.338378	1.51956e-31	2.23376e-27
NT5C1A_Q9BXI3_OID31102_v1_Neurology_II	CKD	ALL	9	7.77659	3.21431	0.0155477	4.29704	0.982405	1.21992e-05	4.58001	1.37855	0.000892676	3.62938	2.1126	0.0858019	0.539626	4.43853	1.74558	0.00822018	1
NT5C1A_Q9BXI3_OID31102_v1_Neurology_II	NASH_AST_ALT	ALL	37	7.63378	1.8422	3.41541e-05	7.2716	1.55697	3.00678e-06	7.73663	1.71568	6.5021e-06	7.21644	2.69624	0.00743998	0.800732	7.45269	1.77894	2.03281e-05	0.298823
NT5C1A_Q9BXI3_OID31102_v1_Neurology_II	BMI	EUROPEAN_ONLY	733	5.71991	0.272283	5.63004e-98	4.30877	0.204831	3.08894e-98	2.7465	0.294162	9.93949e-21	2.83873	0.472626	1.89828e-09	0.803051	3.57375	0.283223	4.96974e-21	7.30552e-17
NT5C1A_Q9BXI3_OID31102_v1_Neurology_II	CKD	EUROPEAN_ONLY	9	6.63725	3.14953	0.0350848	3.50181	0.877141	6.5434e-05	3.747	1.26614	0.00308255	2.84175	1.99292	0.153892	0.544469	3.62441	1.62953	0.0190837	1
NT5C1A_Q9BXI3_OID31102_v1_Neurology_II	NASH_AST_ALT	EUROPEAN_ONLY	37	5.99351	1.23393	1.19032e-06	5.8413	1.10353	1.20141e-07	6.68135	1.49362	7.70313e-06	5.59495	2.41321	0.0204239	0.564239	5.91741	1.36377	4.44673e-06	0.0653669
NT5C3A_Q9H0P0_OID20553_v1_Inflammation	BMI	ALL	733	-5.49482	1.15144	1.82302e-06	-3.2793	0.31759	5.39788e-25	-1.14699	0.380225	0.00255615	-0.901284	0.585622	0.123799	0.581055	-2.21315	0.482923	0.00127899	1
NT5C3A_Q9H0P0_OID20553_v1_Inflammation	BMI	EUROPEAN_ONLY	733	-4.39706	0.997888	1.05122e-05	-2.40757	0.301134	1.29563e-15	-0.73827	0.317098	0.019901	-0.476184	0.484332	0.325521	0.473947	-1.57292	0.400715	0.00995577	1
NT5E_P21589_OID21498_v1_Oncology	BMI	ALL	733	6.61677	0.45301	2.5633e-48	3.53522	0.276378	1.83506e-37	1.18894	0.38427	0.0019747	-0.219616	0.579085	0.704505	0.00121568	2.36208	0.41864	0.000987351	1
NT5E_P21589_OID21498_v1_Oncology	NASH_AST_ALT	ALL	37	6.48616	1.1131	5.6398e-09	1.06885	0.181398	3.80803e-09	2.1772	0.83958	0.00950873	0.696018	1.07053	0.515586	0.0364846	1.62303	0.955053	0.00475437	1
NT5E_P21589_OID21498_v1_Oncology	BMI	EUROPEAN_ONLY	733	5.23134	0.645074	5.07545e-16	2.89721	1.47268	0.0491483	0.719807	0.338005	0.033207	-0.186172	0.517111	0.718829	0.020892	1.80851	0.581093	0.0411777	1
NT5E_P21589_OID21498_v1_Oncology	NASH_AST_ALT	EUROPEAN_ONLY	37	4.35726	1.09373	6.78079e-05	1.05014	0.18596	1.63153e-08	2.10242	0.82108	0.0104505	1.34282	1.07476	0.211512	0.275142	1.72262	0.947919	0.00525916	1
NTF3_P20783_OID20591_v1_Inflammation	BMI	ALL	733	-5.65968	0.656821	6.88634e-18	-4.34318	0.259244	5.35849e-63	-1.38824	0.374181	0.000207183	-1.10546	0.595147	0.0632466	0.541069	-2.86571	0.484664	0.000103592	1
NTF3_P20783_OID20591_v1_Inflammation	CAD	ALL	71	3.01555	1.14056	0.00819534	2.29667	0.328057	2.5447e-12	1.59903	0.67099	0.0171682	1.4241	1.046	0.173367	0.826606	1.94785	0.858498	0.0126818	1
NTF3_P20783_OID20591_v1_Inflammation	BMI	EUROPEAN_ONLY	733	-3.83549	0.89831	1.9576e-05	-3.39765	0.203881	2.36063e-62	-1.04648	0.315672	0.000916171	-1.55055	0.500509	0.00194867	0.194496	-2.4741	0.40809	0.000467873	1
NTF3_P20783_OID20591_v1_Inflammation	CAD	EUROPEAN_ONLY	71	2.81175	0.76796	0.000250921	2.06825	0.29652	3.05736e-12	1.44745	0.550178	0.00851629	1.2919	0.904838	0.153357	0.827881	1.75785	0.659069	0.0043836	1
NTF4_P34130_OID21208_v1_Oncology	BMI	ALL	733	-4.81285	1.57841	0.00229479	-4.03037	0.754833	9.3245e-08	-0.666767	0.389577	0.086986	-0.481911	0.612963	0.431751	0.695965	-2.34857	0.683898	0.0446404	1
NTproBNP_NTproBNP_OID20125_v1_Cardiometabolic	CAD	ALL	71	4.87006	0.87269	2.39805e-08	3.24867	0.875345	0.000206194	1.53198	0.85727	0.073931	-0.68958	1.37098	0.614975	0.0405653	2.39032	0.874017	0.0370686	1
NTproBNP_NTproBNP_OID20125_v1_Cardiometabolic	CKD	ALL	9	12.3263	4.42341	0.00532631	4.2931	2.02285	0.0338124	6.27929	2.41066	0.00919268	3.9397	4.75367	0.407234	0.561786	5.2862	3.41703	0.0215026	1
NTproBNP_NTproBNP_OID20125_v1_Cardiometabolic	CAD	EUROPEAN_ONLY	71	4.54823	0.719874	2.64816e-10	3.15244	0.451667	2.96074e-12	2.01891	0.751174	0.00719531	1.75541	1.22216	0.150911	0.783748	2.58567	0.735524	0.00359765	1
NTproBNP_NTproBNP_OID20125_v1_Cardiometabolic	CKD	EUROPEAN_ONLY	9	6.34355	2.7615	0.0216106	5.25925	2.2373	0.0187374	6.09404	1.91252	0.00144062	5.95713	4.2053	0.156607	0.970283	6.02558	2.4994	0.020174	1
NTRK2_Q16620_OID20136_v1_Cardiometabolic	BMI	ALL	733	6.48273	0.457433	1.36633e-45	3.31167	0.297336	8.21299e-29	1.93131	0.37596	2.79144e-07	1.91112	0.558698	0.000624685	0.961012	2.62149	0.416697	1.39572e-07	0.00205171
NTRK2_Q16620_OID20136_v1_Cardiometabolic	CAD	ALL	71	-1.34854	1.50914	0.371548	-1.34394	0.20358	4.06937e-11	-1.19733	0.597815	0.0451932	-1.93253	0.827545	0.0195302	0.201062	-1.34624	0.71268	0.0323617	1
NTRK2_Q16620_OID20136_v1_Cardiometabolic	BMI	EUROPEAN_ONLY	733	4.8471	0.39612	1.98558e-34	3.15263	0.249081	1.02263e-36	1.66666	0.31513	1.23117e-07	1.67916	0.472887	0.000383968	0.97172	2.41589	0.355625	6.15585e-08	0.00090491
NTRK2_Q16620_OID20136_v1_Cardiometabolic	CAD	EUROPEAN_ONLY	71	-3.61313	1.22221	0.0031144	-1.3271	0.236332	1.96097e-08	-1.31907	0.570408	0.0207504	-0.799055	0.807435	0.322359	0.362269	-1.32308	0.688922	0.0119324	1
NTRK3_Q16288_OID21057_v1_Neurology	BMI	ALL	733	-7.49755	0.273748	3.75925e-165	-4.33383	0.181129	1.61577e-126	-3.56015	0.264781	3.26681e-41	-2.06964	0.37516	3.45444e-08	3.71236e-08	-3.94699	0.269265	1.63341e-41	2.40111e-37
NTRK3_Q16288_OID21057_v1_Neurology	CAD	ALL	71	-4.84569	0.64113	4.09194e-14	-0.864224	0.105725	2.977e-16	-1.32766	0.420071	0.00157467	-0.421804	0.525918	0.422533	0.00740852	-1.09594	0.472994	0.000787337	1
NTRK3_Q16288_OID21057_v1_Neurology	BMI	EUROPEAN_ONLY	733	-5.81475	0.239158	1.41459e-130	-3.51758	0.155059	6.24503e-114	-2.86198	0.240281	1.03757e-32	-2.02632	0.352371	8.89627e-09	0.00126171	-3.18978	0.23972	5.18787e-33	7.62617e-29
NTRK3_Q16288_OID21057_v1_Neurology	CAD	EUROPEAN_ONLY	71	-3.06483	0.544092	1.77168e-08	-0.872504	0.124531	2.4464e-12	-1.32047	0.399923	0.000960587	-1.04339	0.541532	0.0540118	0.446284	-1.18193	0.470727	0.000480302	1
NUBP1_P53384_OID31412_v1_Oncology_II	BMI	ALL	733	-4.05967	1.4796	0.0060738	-3.36335	0.263122	2.05447e-37	-0.825938	0.388719	0.0336058	-1.20927	0.604952	0.0456142	0.408185	-2.28631	0.496835	0.0198398	1
NUBP1_P53384_OID31412_v1_Oncology_II	CAD	ALL	71	-5.12386	1.68698	0.00238713	-1.52128	0.29736	3.12148e-07	-1.70433	0.789011	0.0307658	-1.18951	1.11869	0.287646	0.514502	-1.61281	0.953853	0.0165764	1
NUBP1_P53384_OID31412_v1_Oncology_II	BMI	EUROPEAN_ONLY	733	-4.7048	0.89987	1.71068e-07	-3.06855	0.239286	1.2065e-37	-0.865024	0.329671	0.00869287	-0.681907	0.524206	0.193314	0.653103	-1.96679	0.426939	0.00434652	1
NUCB2_P80303_OID21448_v1_Oncology	BMI	ALL	733	6.21916	0.451943	4.37702e-43	3.95166	0.27982	2.77418e-45	1.55633	0.383643	4.97675e-05	1.38258	0.58986	0.0190822	0.698057	2.754	0.417793	2.48838e-05	0.365791
NUCB2_P80303_OID21448_v1_Oncology	CAD	ALL	71	3.50412	0.965376	0.000283639	1.26136	0.175656	6.92784e-13	0.992239	0.574785	0.0842972	0.583374	0.822855	0.478347	0.485904	1.1268	0.69882	0.0422904	1
NUCB2_P80303_OID21448_v1_Oncology	CKD	ALL	9	9.59598	3.44287	0.0053165	5.31703	1.59685	0.000869402	4.8774	2.06097	0.0179547	2.66586	3.55173	0.452905	0.438366	5.09721	2.75192	0.0116356	1
NUCB2_P80303_OID21448_v1_Oncology	BMI	EUROPEAN_ONLY	733	5.28848	0.454319	2.56686e-31	3.25491	0.247901	2.21989e-39	1.18714	0.320753	0.00021465	0.876058	0.500913	0.0803043	0.4187	2.22103	0.387536	0.000107325	1
NUCB2_P80303_OID21448_v1_Oncology	CAD	EUROPEAN_ONLY	71	2.98771	1.25325	0.0171269	1.1847	0.200818	3.64877e-09	1.05578	0.537584	0.0495387	0.964163	0.735114	0.189661	0.853854	1.12024	0.636349	0.0333328	1
NUCB2_P80303_OID21448_v1_Oncology	CKD	EUROPEAN_ONLY	9	9.0235	2.86725	0.00164904	5.54843	2.81784	0.0489488	4.95179	1.8512	0.00747498	3.39907	3.96422	0.391204	0.65275	5.25011	2.84255	0.0282119	1
NUDT10_Q8NFP7_OID30198_v1_Cardiometabolic_II	BMI	ALL	733	-4.66486	1.31969	0.000408049	-4.59828	0.280036	1.3679e-60	-1.44264	0.419137	0.000577568	-2.16454	0.680731	0.0014741	0.1785	-3.38141	0.549934	0.000492808	1
NUDT10_Q8NFP7_OID30198_v1_Cardiometabolic_II	BMI	EUROPEAN_ONLY	733	-4.15588	1.62279	0.0104386	-3.32703	0.475918	2.73373e-12	-0.607121	0.33922	0.0734936	-0.637326	0.559973	0.255063	0.945926	-1.98218	0.517945	0.0419661	1
NUDT16_Q96DE0_OID31484_v1_Oncology_II	CAD	ALL	71	4.60425	0.968243	1.98184e-06	1.5201	0.249086	1.04274e-09	1.2579	0.618004	0.0418086	0.186791	0.910399	0.837436	0.112314	1.389	0.764202	0.0209053	1
NUDT16_Q96DE0_OID31484_v1_Oncology_II	CAD	EUROPEAN_ONLY	71	3.47289	1.12602	0.00204086	1.46071	0.247998	3.86177e-09	1.12128	0.587387	0.0562716	1.07255	0.929956	0.248771	0.945859	1.29099	0.758672	0.0291562	1
NUDT2_P50583_OID21308_v1_Oncology	BMI	ALL	733	-5.68023	0.750525	3.78029e-14	-1.05437	0.181052	5.76014e-09	-1.36539	0.339474	5.76866e-05	-1.02828	0.450699	0.0225176	0.255607	-1.20988	0.395087	2.88462e-05	0.424039
NUDT2_P50583_OID21308_v1_Oncology	BMI	EUROPEAN_ONLY	733	-4.71045	0.886009	1.05793e-07	-0.882924	0.157182	1.94075e-08	-0.924779	0.299379	0.00200835	-0.780959	0.411735	0.0578607	0.610687	-0.903852	0.355557	0.00100423	1
NUP50_Q9UKX7_OID30100_v1_Cardiometabolic_II	BMI	ALL	733	-6.19073	0.938045	4.1225e-11	-4.59499	0.318545	3.60643e-47	-1.16964	0.437812	0.00754991	-0.128101	0.709731	0.856766	0.0625163	-2.88231	0.573771	0.00377496	1
NUP50_Q9UKX7_OID30100_v1_Cardiometabolic_II	BMI	EUROPEAN_ONLY	733	-4.49725	1.08117	3.18802e-05	-3.92884	0.231884	2.16387e-64	-0.833316	0.355592	0.0191058	-0.834298	0.566876	0.141089	0.998224	-2.38157	0.461234	0.00956886	1
NUP50_Q9UKX7_OID30100_v1_Cardiometabolic_II	CAD	EUROPEAN_ONLY	71	-3.88399	1.09944	0.00041136	-3.42532	0.52279	5.67685e-11	-1.88413	0.848352	0.0263559	-0.287353	1.34918	0.83134	0.130246	-2.65472	0.973898	0.0133836	1
NUP50_Q9UKX7_OID30100_v1_Cardiometabolic_II	NASH_AST_ALT	EUROPEAN_ONLY	37	-12.0666	4.16892	0.00379859	-4.57448	1.91125	0.016691	-6.14917	2.72013	0.0237833	-1.31863	3.46791	0.70377	0.0353679	-5.36182	3.09402	0.0202372	1
NXPE4_Q6UWF7_OID30076_v1_Cardiometabolic_II	BMI	ALL	733	-6.50912	1.00219	8.30931e-11	-4.27178	0.338101	1.36009e-36	-0.786494	0.437238	0.0720538	-0.0753325	0.715411	0.916138	0.209251	-2.52914	0.576324	0.0360269	1
NXPE4_Q6UWF7_OID30076_v1_Cardiometabolic_II	NASH_AST_ALT	ALL	37	-10.9472	4.70252	0.0199154	-7.39252	2.72827	0.00673634	-5.8619	3.23942	0.0703652	-5.4835	4.5643	0.2296	0.904959	-6.62721	3.90186	0.0451403	1
NXPE4_Q6UWF7_OID30076_v1_Cardiometabolic_II	BMI	EUROPEAN_ONLY	733	-5.18074	1.07478	1.43345e-06	-3.51959	0.279065	1.81144e-36	-0.605287	0.36153	0.0940841	0.12643	0.600881	0.83335	0.127562	-2.06244	0.481206	0.0470428	1
NXPE4_Q6UWF7_OID30076_v1_Cardiometabolic_II	NASH_AST_ALT	EUROPEAN_ONLY	37	-11.9026	2.7493	1.4957e-05	-7.64885	2.39908	0.00143144	-9.34895	2.3336	6.16956e-05	-4.23422	3.02601	0.161731	0.0144512	-8.4989	2.57419	0.000746567	1
NXPH1_P58417_OID20849_v1_Neurology	BMI	ALL	733	-6.66926	0.343416	5.19157e-84	-5.08862	0.263718	5.83579e-83	-3.19364	0.373965	1.34269e-17	-3.46303	0.608508	1.26277e-08	0.574558	-4.27583	0.35869	6.71344e-18	9.86876e-14
NXPH1_P58417_OID20849_v1_Neurology	CKD	ALL	9	6.74222	2.23054	0.00250538	6.34687	1.78099	0.000365699	6.50604	1.32859	9.73325e-07	8.64901	1.54142	2.01089e-08	0.0418236	6.62413	1.66121	0.000183336	1
NXPH1_P58417_OID20849_v1_Neurology	BMI	EUROPEAN_ONLY	733	-5.4266	0.307434	9.94782e-70	-3.9894	0.222135	4.05406e-72	-2.26526	0.314069	5.48903e-13	-2.23545	0.490015	5.0667e-06	0.936809	-3.12733	0.310751	2.74451e-13	4.03443e-09
NXPH1_P58417_OID20849_v1_Neurology	CKD	EUROPEAN_ONLY	9	6.69215	2.19149	0.00226039	5.68086	1.98344	0.00418132	5.39113	1.4455	0.000191785	5.88029	2.66222	0.0271892	0.821796	5.78058	2.08746	0.00322085	1
NXPH3_O95157_OID30565_v1_Inflammation_II	BMI	ALL	733	-7.12696	0.310069	6.57558e-117	-4.78241	0.220781	4.7552e-104	-3.33588	0.334225	1.8467e-23	-2.7267	0.521633	1.72057e-07	0.128477	-4.05915	0.322147	9.23352e-24	1.35733e-19
NXPH3_O95157_OID30565_v1_Inflammation_II	CAD	ALL	71	-3.75655	0.81353	3.88202e-06	-2.03943	0.312364	6.61987e-11	-1.43705	0.648173	0.0266177	-0.640615	1.05991	0.545576	0.342067	-1.73824	0.730851	0.0133108	1
NXPH3_O95157_OID30565_v1_Inflammation_II	CKD	ALL	9	4.82829	1.58239	0.00227885	4.88165	0.973795	5.35815e-07	4.93929	1.11292	9.07499e-06	5.77648	1.46533	8.07683e-05	0.371263	4.91047	1.28913	4.49216e-05	0.660348
NXPH3_O95157_OID30565_v1_Inflammation_II	BMI	EUROPEAN_ONLY	733	-5.40651	0.270223	4.72875e-89	-3.9245	0.199951	9.0454e-86	-2.61813	0.292782	3.81331e-19	-2.79375	0.467441	2.27708e-09	0.629717	-3.35913	0.281503	1.90666e-19	2.80279e-15
NXPH3_O95157_OID30565_v1_Inflammation_II	CAD	EUROPEAN_ONLY	71	-3.41908	0.729977	2.81586e-06	-2.09334	0.336581	4.9898e-10	-1.16666	0.612905	0.0569771	-0.904294	1.08	0.402419	0.767254	-1.63	0.671441	0.02849	1
NXPH3_O95157_OID30565_v1_Inflammation_II	CKD	EUROPEAN_ONLY	9	4.84698	2.25057	0.0312662	4.14765	0.970811	1.93417e-05	4.44514	1.2017	0.000216407	3.46976	1.30434	0.00781038	0.141553	4.29639	1.25302	0.00401339	1
OBP2B_Q9NPH6_OID20980_v1_Neurology	BMI	ALL	733	-8.09942	0.426369	1.83213e-80	-5.25323	0.269666	1.60726e-84	-3.75258	0.407438	3.25576e-20	-3.98627	0.60443	4.24987e-11	0.60052	-4.61975	0.416904	1.62788e-20	2.39298e-16
OBP2B_Q9NPH6_OID20980_v1_Neurology	BMI	EUROPEAN_ONLY	733	-6.71932	0.363278	2.21025e-76	-5.00423	0.250437	7.89905e-89	-3.22984	0.375061	7.21046e-18	-3.48548	0.574812	1.33033e-09	0.557141	-4.24486	0.36917	3.60523e-18	5.29969e-14
OCLN_Q16625_OID31069_v1_Neurology_II	BMI	ALL	733	8.03028	0.318597	3.51914e-140	5.28447	0.250762	1.38922e-98	4.31485	0.346631	1.43453e-35	3.80295	0.556466	8.25184e-12	0.239702	4.79966	0.332614	7.17266e-36	1.05438e-31
OCLN_Q16625_OID31069_v1_Neurology_II	CAD	ALL	71	5.64014	1.05979	1.02682e-07	3.09893	0.497958	4.86881e-10	2.50538	0.873443	0.00412556	2.03561	1.34681	0.130678	0.645416	2.80216	0.966619	0.00206283	1
OCLN_Q16625_OID31069_v1_Neurology_II	CKD	ALL	9	5.72766	1.5869	0.000306982	4.96881	1.11247	7.95239e-06	4.86053	1.39161	0.000478072	4.86735	2.38094	0.0409242	0.997076	4.91808	1.48925	0.000392527	1
OCLN_Q16625_OID31069_v1_Neurology_II	NASH_AST_ALT	ALL	37	6.14461	1.55951	8.14511e-05	5.48333	1.02616	9.11597e-08	7.03241	1.4112	6.25182e-07	6.37365	1.97477	0.00124861	0.629525	6.25913	1.48536	4.10381e-05	0.60326
OCLN_Q16625_OID31069_v1_Neurology_II	BMI	EUROPEAN_ONLY	733	5.5468	0.269879	7.25278e-94	4.17803	0.207917	8.21296e-90	3.06764	0.302482	3.61341e-24	3.51364	0.485267	4.46532e-13	0.239922	3.84584	0.286181	1.80671e-24	2.65586e-20
OCLN_Q16625_OID31069_v1_Neurology_II	CAD	EUROPEAN_ONLY	71	4.21258	0.974064	1.52708e-05	2.23998	0.396883	1.66211e-08	1.86825	0.701964	0.00778029	1.37318	1.12201	0.221005	0.570448	2.05412	0.838014	0.00389778	1
OCLN_Q16625_OID31069_v1_Neurology_II	CKD	EUROPEAN_ONLY	9	4.88456	1.50937	0.00121153	4.02745	0.891862	6.30844e-06	3.89136	1.2275	0.00152355	3.67733	2.11846	0.0825909	0.897672	3.95941	1.36844	0.00136754	1
OCLN_Q16625_OID31069_v1_Neurology_II	NASH_AST_ALT	EUROPEAN_ONLY	37	3.97254	1.3213	0.00264236	4.35816	0.91302	1.81192e-06	6.10882	1.17742	2.12216e-07	6.46012	1.67295	0.000112692	0.764615	5.23349	1.24936	5.7252e-05	0.841605
ODAM_A1E959_OID20793_v1_Neurology	BMI	ALL	733	-6.52358	0.346264	3.55543e-79	-4.80328	0.245872	5.46116e-85	-2.96709	0.362964	2.96805e-16	-3.43396	0.579611	3.13072e-09	0.30155	-4.11862	0.354614	1.48402e-16	2.18151e-12
ODAM_A1E959_OID20793_v1_Neurology	CAD	ALL	71	4.29808	1.74277	0.0136541	3.24022	0.529694	9.52595e-10	1.91844	0.910783	0.0351727	1.70983	1.38286	0.216293	0.840263	2.57933	1.14682	0.0244134	1
ODAM_A1E959_OID20793_v1_Neurology	BMI	EUROPEAN_ONLY	733	-5.40731	0.28841	1.98404e-78	-4.04272	0.207179	8.48066e-85	-2.23989	0.311333	6.26737e-13	-2.285	0.498556	4.57849e-06	0.907752	-3.16386	0.299871	3.13368e-13	4.60651e-09
OFD1_O75665_OID31268_v1_Oncology_II	NASH_AST_ALT	ALL	37	9.96536	3.25166	0.00217893	8.29296	1.91044	1.41926e-05	6.28705	3.12103	0.0439658	3.73413	4.4917	0.405782	0.4271	7.29	3.18635	0.0230724	1
OFD1_O75665_OID31268_v1_Oncology_II	BMI	EUROPEAN_ONLY	733	4.04096	2.29615	0.0784269	-2.994	0.230198	1.1279e-38	-0.335372	0.342423	0.327378	-1.30614	0.553753	0.0183385	0.0259481	-0.820757	0.448088	0.0483827	1
OFD1_O75665_OID31268_v1_Oncology_II	NASH_AST_ALT	EUROPEAN_ONLY	37	6.59702	4.1234	0.109621	6.74328	1.87939	0.000333193	5.06063	2.76991	0.0676995	10.8919	4.14528	0.00860053	0.0650632	6.67015	3.44665	0.03815	1
OGA_O60502_OID31465_v1_Oncology_II	BMI	ALL	733	4.74174	2.72307	0.0816269	-2.97739	0.305835	2.13245e-22	-0.39544	0.38924	0.309663	-1.43781	0.597031	0.0160285	0.0215832	-0.916624	0.493135	0.0488277	1
OGFR_Q9NZT2_OID21360_v1_Oncology	BMI	ALL	733	5.00391	0.682754	2.31856e-13	4.50277	0.254138	3.05478e-70	1.3778	0.392302	0.00044459	1.89021	0.603302	0.00172967	0.263639	3.19649	0.497802	0.000222295	1
OGFR_Q9NZT2_OID21360_v1_Oncology	CKD	ALL	9	8.17214	2.53029	0.00123907	6.69962	2.31478	0.0038003	7.44592	1.28766	7.35811e-09	9.14094	2.12477	1.69202e-05	0.316012	7.80903	2.21978	0.000627995	1
OGFR_Q9NZT2_OID21360_v1_Oncology	BMI	EUROPEAN_ONLY	733	3.62203	1.27328	0.00444604	3.43531	0.226626	6.65644e-52	0.817584	0.333099	0.0141091	1.08739	0.516593	0.0352977	0.494306	2.26135	0.424846	0.00927756	1
OGFR_Q9NZT2_OID21360_v1_Oncology	CKD	EUROPEAN_ONLY	9	9.3087	3.18337	0.00345386	6.40653	3.17506	0.0436157	7.03019	1.35725	2.22189e-07	4.08256	1.639	0.0127428	0.017009	6.71836	2.40703	0.00809833	1
OGN_P20774_OID21123_v1_Neurology	BMI	ALL	733	7.99906	0.330627	2.59672e-129	5.67633	0.252327	4.54724e-112	4.29807	0.363473	2.89893e-32	3.70759	0.57418	1.06668e-10	0.184183	4.9872	0.34705	1.44946e-32	2.13071e-28
OGN_P20774_OID21123_v1_Neurology	CAD	ALL	71	-5.55464	2.50315	0.0264824	-4.34024	0.662886	5.85118e-11	-2.02159	1.07546	0.0601431	-0.927902	1.72859	0.591408	0.418267	-3.18091	1.40203	0.0433127	1
OGN_P20774_OID21123_v1_Neurology	CKD	ALL	9	3.85923	1.6845	0.0219625	3.07956	0.435982	1.62357e-12	3.30633	0.838893	8.10402e-05	2.90178	1.30104	0.0257239	0.671264	3.19295	1.06997	0.0110218	1
OGN_P20774_OID21123_v1_Neurology	BMI	EUROPEAN_ONLY	733	6.5163	0.296116	2.52754e-107	4.97596	0.225158	3.17019e-108	3.42552	0.330307	3.36938e-25	3.60161	0.524725	6.70553e-12	0.665715	4.28878	0.313211	1.68469e-25	2.47649e-21
OGN_P20774_OID21123_v1_Neurology	CKD	EUROPEAN_ONLY	9	8.3049	1.67519	7.13782e-07	2.84795	0.434324	5.48255e-11	3.12591	0.722098	1.49838e-05	1.59732	0.812638	0.0493456	0.01017	2.98693	0.767368	7.84878e-06	0.115377
OGT_O15294_OID31300_v1_Oncology_II	BMI	ALL	733	-4.71402	1.65029	0.00428377	-3.88657	0.272567	3.93163e-46	-0.762018	0.40906	0.062483	-1.5393	0.648272	0.0175742	0.122448	-2.71294	0.528666	0.010929	1
OGT_O15294_OID31300_v1_Oncology_II	BMI	EUROPEAN_ONLY	733	-4.12301	0.910178	5.90133e-06	-3.38732	0.22742	3.57604e-50	-0.872201	0.342436	0.0108639	-1.16779	0.529587	0.0274474	0.464255	-2.27755	0.436011	0.00543488	1
OGT_O15294_OID31300_v1_Oncology_II	NASH_AST_ALT	EUROPEAN_ONLY	37	5.74725	1.78385	0.00127376	5.13512	1.02605	5.59428e-07	3.64487	1.98873	0.0668384	5.46467	3.20587	0.0882718	0.467373	5.2999	1.88629	0.0340561	1
OLFM4_Q6UX06_OID30665_v1_Inflammation_II	BMI	ALL	733	6.14379	0.41106	1.64819e-50	3.47387	0.300431	6.34811e-31	1.64083	0.368452	8.45566e-06	1.32291	0.53287	0.0130424	0.408789	2.55735	0.389756	4.22783e-06	0.0621491
OLFM4_Q6UX06_OID30665_v1_Inflammation_II	BMI	EUROPEAN_ONLY	733	5.39323	0.351025	2.8433e-53	3.31831	0.264992	5.63682e-36	1.41257	0.321807	1.13622e-05	0.934213	0.470066	0.0468771	0.16293	2.36544	0.336416	5.6811e-06	0.0835122
OLR1_P78380_OID20183_v1_Cardiometabolic	BMI	ALL	733	5.04209	0.51544	1.34375e-22	4.53752	0.243822	2.66788e-77	1.59275	0.378188	2.53647e-05	2.1305	0.575621	0.00021457	0.215403	3.33401	0.446814	1.26824e-05	0.186431
OLR1_P78380_OID20183_v1_Cardiometabolic	BMI	EUROPEAN_ONLY	733	5.72048	0.343112	2.08248e-62	3.81881	0.222081	2.868e-66	1.52382	0.327286	3.22503e-06	1.00095	0.518076	0.0533537	0.193067	2.67132	0.335199	1.61252e-06	0.023704
OMD_Q99983_OID20725_v1_Inflammation	BMI	ALL	733	-6.62063	0.325286	4.3421e-92	-3.57022	0.213232	6.33314e-63	-2.31158	0.309907	8.72205e-14	-0.974095	0.443484	0.028059	3.01031e-05	-2.9409	0.317596	4.36102e-14	6.41071e-10
OMD_Q99983_OID20725_v1_Inflammation	NASH_AST_ALT	ALL	37	-7.41644	3.84576	0.0537967	2.99816	0.559186	8.24631e-08	2.35585	1.26916	0.0634202	4.79116	1.64845	0.0036555	0.0298706	2.67701	1.45881	0.0287261	1
OMD_Q99983_OID20725_v1_Inflammation	BMI	EUROPEAN_ONLY	733	-5.39235	0.271202	5.69407e-88	-3.15138	0.171465	1.92715e-75	-2.04295	0.271478	5.26057e-14	-1.37181	0.402153	0.000646841	0.0240198	-2.59717	0.27134	2.63028e-14	3.86652e-10
OMD_Q99983_OID20725_v1_Inflammation	NASH_AST_ALT	EUROPEAN_ONLY	37	2.67258	3.14769	0.395848	2.88706	0.64703	8.11924e-06	2.63855	1.13381	0.0199573	3.42063	1.60228	0.0327731	0.486504	2.77982	1.36805	0.0263652	1
OMG_P23515_OID21352_v1_Oncology	BMI	ALL	733	-7.00226	0.313449	1.53092e-110	-3.69887	0.198976	3.90477e-77	-3.04046	0.310105	1.07555e-22	-2.60054	0.453856	1.005e-08	0.184549	-3.36966	0.311777	5.37775e-23	7.9053e-19
OMG_P23515_OID21352_v1_Oncology	BMI	EUROPEAN_ONLY	733	-5.70606	0.272653	2.98177e-97	-3.23711	0.180897	1.29499e-71	-2.14986	0.276572	7.65022e-15	-1.41265	0.4148	0.000660154	0.0173729	-2.69348	0.274612	3.82511e-15	5.62291e-11
OMP_P47874_OID30835_v1_Neurology_II	NASH_AST_ALT	ALL	37	8.4846	3.95186	0.0317941	6.78129	1.75185	0.000108415	5.98114	2.55881	0.019415	5.70706	3.89567	0.142928	0.924852	6.38121	3.22724	0.0256045	1
OMP_P47874_OID30835_v1_Neurology_II	BMI	EUROPEAN_ONLY	733	-3.95729	1.32911	0.00290702	-3.2019	0.227586	5.89202e-45	-0.815995	0.335191	0.0149157	-0.827909	0.523809	0.11398	0.976375	-2.0149	0.4295	0.00891137	1
OPHN1_O60890_OID31087_v1_Neurology_II	CAD	EUROPEAN_ONLY	71	2.41691	1.76466	0.170806	2.63558	0.436154	1.51483e-09	1.40933	0.767816	0.0664316	3.29596	1.34465	0.0142394	0.0894391	2.52625	1.05623	0.0403355	1
OPTC_Q9UBM4_OID21362_v1_Oncology	BMI	ALL	733	-7.09735	0.286404	1.44045e-135	-4.31867	0.193128	9.27899e-111	-2.96693	0.298705	3.00203e-23	-1.41624	0.470136	0.00259182	2.2457e-05	-3.6428	0.292555	1.50101e-23	2.20649e-19
OPTC_Q9UBM4_OID21362_v1_Oncology	CAD	ALL	71	4.24586	1.34543	0.00160083	1.6911	0.270156	3.8569e-10	0.957207	0.710973	0.178195	1.69456	1.00158	0.0906665	0.296244	1.69283	0.856275	0.0461336	1
OPTC_Q9UBM4_OID21362_v1_Oncology	CKD	ALL	9	6.34303	2.78095	0.0225554	3.96097	1.02757	0.000115871	4.52604	1.43793	0.00164608	4.05216	2.33449	0.0826026	0.788184	4.2891	1.88621	0.0121007	1
OPTC_Q9UBM4_OID21362_v1_Oncology	BMI	EUROPEAN_ONLY	733	-6.04621	0.251695	1.64058e-127	-3.63026	0.174592	5.03037e-96	-2.52317	0.269555	7.93811e-21	-1.1388	0.429925	0.0080771	4.03839e-05	-3.07671	0.260625	3.96905e-21	5.83451e-17
OPTC_Q9UBM4_OID21362_v1_Oncology	CAD	EUROPEAN_ONLY	71	3.48862	1.41362	0.0135918	1.39841	0.265934	1.45245e-07	0.977729	0.631022	0.121277	1.80886	0.932888	0.0525023	0.227678	1.60364	0.781955	0.033047	1
OPTC_Q9UBM4_OID21362_v1_Oncology	CKD	EUROPEAN_ONLY	9	6.02883	2.37777	0.0112287	5.8695	1.62149	0.000294817	5.74857	1.25169	4.37635e-06	6.28459	2.10663	0.00285209	0.743086	5.94916	1.86406	0.00157346	1
ORM1_P02763_OID30768_v1_Inflammation_II	BMI	ALL	733	6.68937	0.365735	9.90691e-75	4.03138	0.23412	1.90367e-66	2.35478	0.362124	7.89045e-11	1.53676	0.538606	0.00432781	0.0405572	3.19308	0.36393	3.94522e-11	5.79948e-07
ORM1_P02763_OID30768_v1_Inflammation_II	CAD	ALL	71	4.76767	0.658061	4.32321e-13	2.68738	0.397189	1.32408e-11	2.05082	0.758085	0.00682507	1.45191	1.25979	0.249117	0.550634	2.3691	0.708073	0.00341254	1
ORM1_P02763_OID30768_v1_Inflammation_II	NASH_AST_ALT	ALL	37	-5.7839	1.05825	4.61467e-08	-2.92347	0.514597	1.33831e-08	-2.57369	1.14453	0.0245325	-2.30397	1.82481	0.20674	0.848138	-2.74858	1.10139	0.0122663	1
ORM1_P02763_OID30768_v1_Inflammation_II	BMI	EUROPEAN_ONLY	733	5.13174	0.351968	3.75662e-48	3.68482	0.206005	1.48862e-71	1.48935	0.312313	1.85363e-06	1.02718	0.488887	0.0356364	0.219273	2.58708	0.33214	9.26814e-07	0.0136242
ORM1_P02763_OID30768_v1_Inflammation_II	CAD	EUROPEAN_ONLY	71	3.62518	0.646403	2.04401e-08	2.61263	0.394793	3.64816e-11	2.04446	0.68156	0.00270259	2.82152	1.05834	0.00767649	0.337005	2.71707	0.663981	0.0013513	1
OSBPL2_Q9H1P3_OID31085_v1_Neurology_II	BMI	ALL	733	-4.50474	1.9793	0.0228505	-4.07818	0.282342	2.73118e-47	-0.781926	0.415242	0.0596923	-0.711712	0.658702	0.27993	0.890733	-2.43005	0.536972	0.0412714	1
OSBPL2_Q9H1P3_OID31085_v1_Neurology_II	BMI	EUROPEAN_ONLY	733	-4.13251	1.77725	0.0200602	-2.91279	0.429306	1.16184e-11	-0.604918	0.339355	0.0746594	-0.245994	0.527688	0.641092	0.374376	-1.75885	0.478497	0.0473598	1
OSCAR_Q8IYS5_OID20776_v1_Inflammation	BMI	ALL	733	7.1677	0.373018	2.74907e-82	3.26219	0.285582	3.21143e-30	1.92585	0.356413	6.53818e-08	0.942304	0.519459	0.0696761	0.00949392	2.59402	0.364716	3.26909e-08	0.000480556
OSCAR_Q8IYS5_OID20776_v1_Inflammation	CKD	ALL	9	6.1652	2.73092	0.0239735	5.55989	1.37565	5.3078e-05	5.48614	1.78598	0.00212781	4.493	2.51364	0.0738651	0.555994	5.52302	2.14981	0.0130507	1
OSCAR_Q8IYS5_OID20776_v1_Inflammation	BMI	EUROPEAN_ONLY	733	5.75259	0.341923	1.62232e-63	3.30885	0.240234	3.68263e-43	1.5127	0.315723	1.65759e-06	0.984971	0.468783	0.0356301	0.128056	2.41078	0.328823	8.28794e-07	0.0121833
OSCAR_Q8IYS5_OID20776_v1_Inflammation	CKD	EUROPEAN_ONLY	9	5.64343	2.4824	0.0230034	5.10955	1.35755	0.000167351	5.05274	1.54975	0.00111274	6.49406	2.28465	0.00447652	0.384142	5.37649	1.9172	0.00279463	1
OSM_P13725_OID20574_v1_Inflammation	BMI	ALL	733	6.50797	0.296162	5.06498e-107	4.01378	0.201034	1.09402e-88	2.70168	0.314931	9.60048e-18	1.99646	0.478202	2.9807e-05	0.0503664	3.35773	0.305546	4.80024e-18	7.05635e-14
OSM_P13725_OID20574_v1_Inflammation	CAD	ALL	71	4.26502	1.38462	0.0020681	0.930715	0.110235	3.09217e-17	1.04507	0.49475	0.0346598	0.526038	0.612362	0.390323	0.155774	0.98789	0.553556	0.018364	1
OSM_P13725_OID20574_v1_Inflammation	BMI	EUROPEAN_ONLY	733	4.89788	0.255672	8.48346e-82	3.37025	0.170042	1.99826e-87	2.25017	0.269972	7.76089e-17	2.16453	0.413986	1.70869e-07	0.784852	2.81021	0.262822	3.88045e-17	5.70425e-13
OSM_P13725_OID20574_v1_Inflammation	CAD	EUROPEAN_ONLY	71	3.53073	1.14478	0.002041	1.02949	0.151749	1.16781e-11	1.29213	0.489833	0.0083421	1.0293	0.645408	0.110754	0.529267	1.16081	0.56762	0.00519155	1
OSM_P13725_OID20574_v1_Inflammation	NASH_AST_ALT	EUROPEAN_ONLY	37	-5.06242	1.98857	0.010904	-4.40917	0.892572	7.81832e-07	-2.98854	1.88891	0.113614	-5.32873	3.03301	0.0789329	0.323935	-4.73579	1.93874	0.0449185	1
OSMR_Q99650_OID20356_v1_Cardiometabolic	BMI	ALL	733	6.24872	0.466265	5.91309e-41	4.35793	0.250446	8.14992e-68	2.17225	0.381496	1.24078e-08	2.28304	0.572827	6.73195e-05	0.795321	3.32048	0.423881	6.20389e-09	9.11971e-05
OSMR_Q99650_OID20356_v1_Cardiometabolic	BMI	EUROPEAN_ONLY	733	5.42692	0.386653	9.43365e-45	3.98783	0.234344	6.14708e-65	1.83753	0.342778	8.2899e-08	2.25966	0.541555	3.01227e-05	0.314026	3.12374	0.364716	4.14495e-08	0.000609308
OSMR_Q99650_OID20356_v1_Cardiometabolic	NASH_AST_ALT	EUROPEAN_ONLY	37	-7.49305	4.46381	0.0932257	4.55994	1.12169	4.7981e-05	3.25105	1.85866	0.080267	12.0637	2.41978	6.18137e-07	3.92918e-06	3.9055	2.13922	0.0401575	1
OSTN_P61366_OID30909_v1_Neurology_II	BMI	ALL	733	5.2992	1.79248	0.00311307	3.43189	0.391505	1.85286e-18	0.862276	0.414704	0.0375937	0.662002	0.658068	0.314426	0.694977	2.14708	0.536386	0.0203534	1
OSTN_P61366_OID30909_v1_Neurology_II	CAD	ALL	71	-5.53173	2.50109	0.0269856	3.51358	0.517002	1.0752e-11	1.10664	0.895648	0.216619	3.34566	1.30047	0.0100923	0.0206531	2.22615	1.09806	0.018539	1
OSTN_P61366_OID30909_v1_Neurology_II	BMI	EUROPEAN_ONLY	733	4.62177	1.18588	9.72525e-05	3.58213	0.271234	8.01865e-40	0.894183	0.348993	0.0104018	0.508981	0.546683	0.351836	0.359934	2.23816	0.447838	0.00524952	1
OTUD7B_Q6GQQ9_OID31064_v1_Neurology_II	CKD	ALL	9	20.7689	7.24204	0.00413313	16.6028	29.7998	0.57743	15.4573	3.18453	1.2108e-06	9.01585	2.94331	0.00219009	0.00127156	16.03	5.21329	0.00316161	1
OTUD7B_Q6GQQ9_OID31064_v1_Neurology_II	CKD	EUROPEAN_ONLY	9	11.4504	4.50362	0.0110067	10.8849	4.9972	0.0293914	9.88271	2.43602	4.97245e-05	12.3683	5.20165	0.0174179	0.583523	11.1676	4.75041	0.0142123	1
OXCT1_P55809_OID30227_v1_Cardiometabolic_II	CAD	EUROPEAN_ONLY	71	1.60132	1.46572	0.274606	1.64851	0.302569	5.08288e-08	1.17372	0.609594	0.0541773	2.79202	0.937381	0.00289636	0.0258022	1.62492	0.773487	0.0285368	1
OXT_P01178_OID21047_v1_Neurology	BMI	ALL	733	7.35463	0.28494	6.65323e-147	3.66384	0.200133	7.27362e-75	2.58267	0.273885	4.11098e-21	1.07531	0.380779	0.00474304	2.39154e-08	3.12325	0.279413	2.05549e-21	3.02157e-17
OXT_P01178_OID21047_v1_Neurology	BMI	EUROPEAN_ONLY	733	5.39778	0.258651	1.02572e-96	3.33397	0.164287	1.46559e-91	2.23226	0.253607	1.34324e-18	1.38979	0.356944	9.87794e-05	0.000865333	2.78311	0.256129	6.71619e-19	9.8728e-15
P4HB_P07237_OID21509_v1_Oncology	BMI	ALL	733	6.01742	0.407064	1.89955e-49	3.76333	0.243469	6.7591e-54	1.71316	0.36251	2.29163e-06	1.2642	0.572849	0.0273239	0.31145	2.73825	0.384787	1.14582e-06	0.0168435
P4HB_P07237_OID21509_v1_Oncology	CKD	ALL	9	5.3583	3.99693	0.180048	7.24304	2.72274	0.00780944	5.76145	2.52653	0.0225854	10.3689	3.0067	0.000563488	0.0322822	6.50225	2.86472	0.0151974	1
P4HB_P07237_OID21509_v1_Oncology	BMI	EUROPEAN_ONLY	733	4.70704	0.395772	1.2822e-32	3.08036	0.20144	8.68565e-53	1.37781	0.306651	7.02032e-06	1.02646	0.478139	0.0318099	0.338187	2.22908	0.351212	3.51016e-06	0.0515994
P4HB_P07237_OID21509_v1_Oncology	CKD	EUROPEAN_ONLY	9	7.64452	3.77177	0.0426856	7.5878	3.5518	0.0326529	5.58264	2.61284	0.0326294	2.0338	4.73834	0.667762	0.366797	6.58522	3.66178	0.0376693	1
PADI2_Q9Y2J8_OID20467_v1_Inflammation	BMI	ALL	733	4.82583	0.829671	6.00721e-09	4.16243	0.282995	5.68741e-49	1.46642	0.39898	0.000237468	1.84343	0.63777	0.00384717	0.44853	3.00293	0.518375	0.000118737	1
PADI2_Q9Y2J8_OID20467_v1_Inflammation	BMI	EUROPEAN_ONLY	733	4.72586	0.738211	1.5359e-10	3.24421	0.288027	1.9863e-29	1.0245	0.333518	0.00212769	0.600085	0.538681	0.265284	0.315713	2.13435	0.4361	0.00106385	1
PADI4_Q9UM07_OID20832_v1_Neurology	BMI	ALL	733	4.5714	1.80237	0.0112023	4.05343	0.300137	1.45603e-41	1.09687	0.439186	0.0125074	1.57131	0.692455	0.0232573	0.375456	2.81237	0.565821	0.0118549	1
PADI4_Q9UM07_OID20832_v1_Neurology	CAD	ALL	71	2.38609	2.23874	0.286505	2.94259	0.432787	1.05224e-11	1.73522	0.638462	0.00657155	2.71208	0.736336	0.000230312	0.0150049	2.54909	0.687399	0.00340093	1
PADI4_Q9UM07_OID20832_v1_Neurology	NASH_AST_ALT	ALL	37	-11.5842	3.74889	0.00200129	-7.45074	2.21025	0.00074898	-9.16664	2.85272	0.0013122	-9.65073	4.10845	0.0188241	0.868244	-9.40869	3.30081	0.00165675	1
PADI4_Q9UM07_OID20832_v1_Neurology	BMI	EUROPEAN_ONLY	733	3.98403	1.70857	0.0197116	3.32985	0.265987	5.89094e-36	0.627648	0.35716	0.0788611	0.505873	0.564774	0.370408	0.780659	1.97875	0.460967	0.0492864	1
PADI4_Q9UM07_OID20832_v1_Neurology	CAD	EUROPEAN_ONLY	71	3.58511	1.67637	0.0324672	3.13779	0.436157	6.2847e-13	1.81692	0.598915	0.0024158	2.725	0.727661	0.000180482	0.0359377	2.93139	0.663288	0.00129814	1
PADI4_Q9UM07_OID20832_v1_Neurology	NASH_AST_ALT	EUROPEAN_ONLY	37	-9.07392	3.88247	0.0194314	-5.10027	1.54426	0.000957462	-4.98671	2.54413	0.0499857	-2.97805	3.33153	0.371375	0.349212	-5.04349	2.93783	0.0347086	1
PAEP_P09466_OID20925_v1_Neurology	NASH_AST_ALT	ALL	37	6.65928	3.31979	0.0448635	5.78827	1.14665	4.46539e-07	4.4972	2.81386	0.109991	7.33188	3.70203	0.0476471	0.241908	6.22378	3.06683	0.0462553	1
PAEP_P09466_OID20925_v1_Neurology	NASH_AST_ALT	EUROPEAN_ONLY	37	6.40729	3.01792	0.0337468	4.46397	0.911301	9.659e-07	3.55722	2.34838	0.129835	7.92279	3.04309	0.00922671	0.0338759	5.43563	2.68315	0.0214868	1
PAFAH1B3_Q15102_OID30998_v1_Neurology_II	BMI	ALL	733	-5.55361	0.4558	3.7684e-34	-3.57149	0.252814	2.59065e-45	-1.7168	0.366336	2.7803e-06	-1.9794	0.543768	0.000272481	0.51332	-2.77544	0.411068	1.39015e-06	0.0204352
PAFAH1B3_Q15102_OID30998_v1_Neurology_II	NASH_AST_ALT	ALL	37	5.95004	3.17476	0.0609068	4.62238	0.944357	9.84384e-07	0.951711	2.29031	0.677748	7.70486	3.65305	0.0349309	0.0217084	5.28621	2.73253	0.0479188	1
PAFAH1B3_Q15102_OID30998_v1_Neurology_II	BMI	EUROPEAN_ONLY	733	-4.16849	0.724452	8.71604e-09	-2.86353	0.216763	7.63736e-40	-1.23771	0.316974	9.43101e-05	-1.53689	0.467906	0.00102126	0.38466	-2.20021	0.39244	4.71594e-05	0.693243
PAFAH1B3_Q15102_OID30998_v1_Neurology_II	NASH_AST_ALT	EUROPEAN_ONLY	37	6.77259	2.64029	0.0103148	5.59023	1.21818	4.4537e-06	2.68411	2.32863	0.24905	7.50633	3.84589	0.0509644	0.119146	6.18141	2.48446	0.0306396	1
PAFAH2_Q99487_OID31286_v1_Oncology_II	BMI	ALL	733	-4.60649	2.25744	0.041292	-3.85561	0.300389	1.03893e-37	-0.838613	0.409473	0.0405571	-0.909578	0.658074	0.166916	0.890391	-2.38259	0.533774	0.0409245	1
PAG1_Q9NWQ8_OID20108_v1_Cardiometabolic	BMI	ALL	733	7.04595	0.316189	5.28787e-110	4.23869	0.220253	1.56579e-82	2.17036	0.32618	2.85484e-11	0.812518	0.490534	0.0976418	0.000231736	3.20453	0.321185	1.42742e-11	2.09831e-07
PAG1_Q9NWQ8_OID20108_v1_Cardiometabolic	BMI	EUROPEAN_ONLY	733	5.36432	0.27804	6.10541e-83	3.40012	0.178232	3.92586e-81	1.72712	0.282123	9.24742e-10	0.670524	0.420814	0.111071	0.000765638	2.56362	0.280081	4.62371e-10	6.79686e-06
PAIP2B_Q9ULR5_OID31228_v1_Oncology_II	BMI	ALL	733	-4.63052	2.0669	0.0250705	-3.10924	0.306232	3.20668e-24	-0.755246	0.398175	0.0578583	-0.223325	0.628254	0.722238	0.273748	-1.93224	0.513214	0.0414644	1
PAIP2B_Q9ULR5_OID31228_v1_Oncology_II	CAD	ALL	71	-4.7385	1.84571	0.010249	-2.34272	0.558581	2.74006e-05	-2.0166	0.881683	0.0221829	-2.38997	1.4434	0.0977638	0.742935	-2.36635	1.16254	0.016216	1
PAIP2B_Q9ULR5_OID31228_v1_Oncology_II	BMI	EUROPEAN_ONLY	733	-3.80976	1.5064	0.0114374	-3.01896	0.29136	3.70669e-25	-0.735856	0.345374	0.0331214	-0.990779	0.550775	0.0720375	0.552279	-2.00487	0.448075	0.0222794	1
PAIP2B_Q9ULR5_OID31228_v1_Oncology_II	CAD	EUROPEAN_ONLY	71	-3.73224	1.39243	0.0073539	-2.05333	0.371616	3.28715e-08	-1.29764	0.708479	0.0670122	-0.524964	1.06032	0.62053	0.32724	-1.67549	0.884399	0.037183	1
PAIP2B_Q9ULR5_OID31228_v1_Oncology_II	NASH_AST_ALT	EUROPEAN_ONLY	37	7.43081	3.30001	0.024338	5.43265	1.90152	0.00427654	4.31729	2.42863	0.0754595	2.4881	3.90301	0.52381	0.547094	4.87497	2.86432	0.0498987	1
PALM_O75781_OID31515_v1_Oncology_II	BMI	ALL	733	7.41353	0.288559	1.45138e-145	3.9279	0.18788	4.68051e-97	3.21816	0.276302	2.37014e-31	2.07264	0.384438	6.99268e-08	2.28912e-05	3.57303	0.28243	1.18507e-31	1.74206e-27
