## Supplemental Tables for "Identification of plasma proteomic markers underlying polygenic risk of type 2 diabetes and related comorbidities" (part 42 of 58)

### Sheet: S17 - Reverse MR (continued)
PROTEIN	TRAIT	SUBSET	N_SNPS	EST_MEDIAN	SE_MEDIAN	P_MEDIAN	EST_WEIGHTED	SE_WEIGHTED	P_WEIGHTED	EST_IVW	SE_IVW	P_IVW	EST_EGGER	SE_EGGER	P_EGGER	P_INTERCEPT	EST_ENSEMB	SE_ENSEMB	P_ENSEMB	P_BONF
PALM_O75781_OID31515_v1_Oncology_II	CKD	ALL	9	3.34297	1.19554	0.00517071	2.91705	0.416797	2.58289e-12	3.10472	0.649005	1.72001e-06	1.75717	1.09733	0.109306	0.140694	3.01089	0.873166	0.00258621	1
PALM_O75781_OID31515_v1_Oncology_II	BMI	EUROPEAN_ONLY	733	6.00483	0.256461	3.06078e-121	2.91015	0.168449	7.11602e-67	2.38358	0.24847	8.55316e-22	1.3224	0.350531	0.00016159	2.20059e-05	2.64687	0.252466	4.27658e-22	6.28657e-18
PALM_O75781_OID31515_v1_Oncology_II	CKD	EUROPEAN_ONLY	9	2.98994	1.15498	0.00963282	2.9676	0.441575	1.81113e-11	3.03509	0.666321	5.23847e-06	1.74944	1.11574	0.116891	0.162671	2.97877	0.891031	0.00481903	1
PALM2_Q8IXS6_OID31096_v1_Neurology_II	BMI	ALL	733	7.99124	0.288267	3.82743e-169	5.71017	0.240777	2.4917e-124	4.9706	0.30049	1.83946e-61	4.37083	0.484017	0	0.114191	5.34038	0.294378	1.24585e-124	1.8314e-120
PALM2_Q8IXS6_OID31096_v1_Neurology_II	CKD	ALL	9	10.854	2.14868	4.38457e-07	5.10721	1.04729	1.07925e-06	5.33685	1.09453	1.0831e-06	2.86598	1.55436	0.0652076	0.0465867	5.22203	1.32445	1.08117e-06	0.0158932
PALM2_Q8IXS6_OID31096_v1_Neurology_II	NASH_AST_ALT	ALL	37	6.8698	0.971742	1.5541e-12	5.0714	0.78452	1.01748e-10	6.12703	0.771404	1.97814e-15	7.10192	1.22099	6.00896e-09	0.303254	6.49842	0.878131	5.1651e-11	7.5927e-07
PALM2_Q8IXS6_OID31096_v1_Neurology_II	BMI	EUROPEAN_ONLY	733	5.98571	0.241844	3.08088e-135	4.56342	0.201994	5.21245e-113	3.65348	0.268763	4.36627e-42	3.6988	0.43579	0	0.89485	4.13111	0.255304	2.60623e-113	3.83115e-109
PALM2_Q8IXS6_OID31096_v1_Neurology_II	CKD	EUROPEAN_ONLY	9	6.02189	1.63994	0.000240641	3.81873	0.797714	1.69218e-06	4.09804	1.03319	7.2964e-05	1.78946	1.47432	0.224842	0.0498995	3.95838	1.25375	0.000156803	1
PALM2_Q8IXS6_OID31096_v1_Neurology_II	NASH_AST_ALT	EUROPEAN_ONLY	37	6.21983	0.960137	9.29076e-11	4.88457	0.759834	1.28895e-10	5.53072	0.755215	2.41827e-13	5.63679	1.22874	4.48702e-06	0.912103	5.58376	0.859986	1.10901e-10	1.63025e-06
PALM3_A6NDB9_OID30182_v1_Cardiometabolic_II	BMI	ALL	733	-4.90961	1.16729	2.59957e-05	-3.74769	0.262579	3.24152e-46	-0.812973	0.387209	0.0357664	-1.21407	0.599069	0.0427048	0.380192	-2.48088	0.493139	0.0178962	1
PALM3_A6NDB9_OID30182_v1_Cardiometabolic_II	NASH_AST_ALT	ALL	37	9.87764	1.74815	1.60137e-08	5.38557	0.908452	3.06091e-09	4.99401	2.12235	0.0186196	1.47286	2.88397	0.609558	0.0804115	5.18979	1.93525	0.00930982	1
PALM3_A6NDB9_OID30182_v1_Cardiometabolic_II	BMI	EUROPEAN_ONLY	733	-4.7674	0.900995	1.21478e-07	-2.56325	0.232932	3.64306e-28	-0.602248	0.327344	0.0657974	-0.206512	0.497009	0.677769	0.290011	-1.58275	0.412177	0.0328987	1
PALM3_A6NDB9_OID30182_v1_Cardiometabolic_II	NASH_AST_ALT	EUROPEAN_ONLY	37	8.99804	1.61218	2.38756e-08	4.47305	0.97426	4.40637e-06	5.47214	1.81746	0.00260504	3.95199	2.57319	0.124579	0.402024	4.9726	1.71482	0.00130472	1
PAM_P19021_OID20291_v1_Cardiometabolic	CAD	ALL	71	-2.82397	1.18737	0.0173906	-2.60837	0.273632	1.53694e-21	-1.26197	0.718479	0.0790118	-0.851121	1.00591	0.397487	0.557559	-1.93517	0.862196	0.0482012	1
PAM_P19021_OID20291_v1_Cardiometabolic	CKD	ALL	9	9.73803	2.60221	0.000182401	4.37811	0.961725	5.30485e-06	4.9024	1.37138	0.000350496	3.96551	1.98907	0.0461901	0.500919	4.64026	1.68022	0.000266448	1
PAM_P19021_OID20291_v1_Cardiometabolic	CKD	EUROPEAN_ONLY	9	9.1886	2.73573	0.000783011	3.77018	0.794406	2.07563e-06	3.82709	1.29336	0.00308602	2.7054	1.69002	0.10942	0.30474	3.79864	1.49169	0.00193452	1
PAMR1_Q6UXH9_OID21153_v1_Neurology	BMI	ALL	733	7.4309	0.315314	8.46566e-123	-1.00066	0.102159	1.18161e-22	1.75224	0.269817	8.34801e-11	0.416199	0.338023	0.21822	3.15455e-10	1.08422	0.292565	4.17401e-11	6.13579e-07
PAMR1_Q6UXH9_OID21153_v1_Neurology	CAD	ALL	71	4.00383	0.518854	1.19399e-14	2.90058	0.326093	5.8439e-19	2.48149	0.503894	8.45253e-07	2.64526	0.683526	0.000108826	0.720868	2.77292	0.511374	4.22626e-07	0.00621261
PAMR1_Q6UXH9_OID21153_v1_Neurology	NASH_AST_ALT	ALL	37	3.99656	1.9181	0.0371961	2.36173	0.352734	2.14949e-11	3.09871	1.30208	0.0173211	3.22083	1.81358	0.0757399	0.921748	3.15977	1.55783	0.0272586	1
PAMR1_Q6UXH9_OID21153_v1_Neurology	BMI	EUROPEAN_ONLY	733	6.35852	0.26102	4.51585e-131	-0.924975	0.0968779	1.32422e-21	1.61571	0.239127	1.41162e-11	0.314509	0.304655	0.30191	3.90989e-11	0.965111	0.250074	7.05811e-12	1.03754e-07
PAMR1_Q6UXH9_OID21153_v1_Neurology	CAD	EUROPEAN_ONLY	71	3.6529	0.47419	1.32425e-14	3.12168	0.338434	2.86518e-20	2.12114	0.500941	2.29257e-05	2.62581	0.699759	0.000175112	0.301879	2.87374	0.487565	1.14629e-05	0.168504
PAMR1_Q6UXH9_OID21153_v1_Neurology	NASH_AST_ALT	EUROPEAN_ONLY	37	1.99577	1.51605	0.188029	2.35579	0.316583	9.97017e-14	2.9123	1.12633	0.00971983	3.42389	1.57947	0.030178	0.640198	2.63404	1.32119	0.0199489	1
PARK7_Q99497_OID21160_v1_Neurology	BMI	EUROPEAN_ONLY	733	4.57595	1.94512	0.0186462	-1.51821	0.402935	0.000164646	0.119991	0.328202	0.714663	-1.13809	0.50813	0.0251062	0.00124431	-0.50905	0.455533	0.0218762	1
PARP1_P09874_OID20500_v1_Inflammation	BMI	ALL	733	6.90515	0.359596	3.52344e-82	4.71206	0.246195	1.18281e-81	2.35897	0.373245	2.61311e-10	1.86842	0.577402	0.00121255	0.265555	3.53551	0.36642	1.30656e-10	1.92064e-06
PARP1_P09874_OID20500_v1_Inflammation	NASH_AST_ALT	ALL	37	5.52365	1.19181	3.5753e-06	5.39586	0.966173	2.34001e-08	6.73476	1.36285	7.74499e-07	6.42875	2.285	0.00490127	0.866473	5.9762	1.27733	2.1749e-06	0.031971
PARP1_P09874_OID20500_v1_Inflammation	BMI	EUROPEAN_ONLY	733	5.77888	0.312285	1.87624e-76	4.03349	0.215567	4.02493e-78	1.6821	0.319969	1.46362e-07	0.973369	0.488623	0.0463641	0.0552919	2.8578	0.316127	7.31811e-08	0.00107576
PARP1_P09874_OID20500_v1_Inflammation	NASH_AST_ALT	EUROPEAN_ONLY	37	5.00233	1.17568	2.09184e-05	5.53889	1.05537	1.535e-07	5.84466	1.34217	1.33284e-05	6.61324	2.23119	0.00303673	0.664241	5.69178	1.25892	1.71234e-05	0.251714
PAXX_Q9BUH6_OID30591_v1_Inflammation_II	BMI	ALL	733	6.42976	0.38334	3.84624e-63	4.27814	0.266363	4.76276e-58	1.58028	0.370595	2.00634e-05	0.536853	0.577677	0.352718	0.0187933	2.92921	0.376967	1.00317e-05	0.147466
PAXX_Q9BUH6_OID30591_v1_Inflammation_II	CAD	ALL	71	3.44085	1.21453	0.00461034	1.21511	0.174222	3.07013e-12	0.984052	0.545393	0.0711845	1.39688	0.757661	0.0652305	0.431122	1.30599	0.651527	0.0349204	1
PAXX_Q9BUH6_OID30591_v1_Inflammation_II	BMI	EUROPEAN_ONLY	733	4.83504	0.429007	1.83972e-29	3.4225	0.22746	3.63312e-51	1.10135	0.314213	0.000456416	0.707247	0.478919	0.139741	0.275588	2.26193	0.37161	0.000228208	1
PAXX_Q9BUH6_OID30591_v1_Inflammation_II	CAD	EUROPEAN_ONLY	71	3.54363	1.24338	0.00437208	1.31968	0.238617	3.19255e-08	1.1728	0.551742	0.0335333	1.50564	0.772564	0.0513093	0.536347	1.41266	0.662153	0.0189527	1
PAXX_Q9BUH6_OID30591_v1_Inflammation_II	CKD	EUROPEAN_ONLY	9	7.24056	2.99445	0.0156062	5.70498	1.94904	0.00342174	4.02604	2.07472	0.0523158	0.502801	3.96938	0.899202	0.298706	4.86551	2.53458	0.033961	1
PBLD_P30039_OID20839_v1_Neurology	BMI	ALL	733	7.29394	0.400045	2.83354e-74	4.38943	0.277115	1.65412e-56	2.07334	0.388745	9.63838e-08	0.859285	0.614414	0.16195	0.0109177	3.23139	0.394395	4.81919e-08	0.000708421
PBLD_P30039_OID20839_v1_Neurology	NASH_AST_ALT	ALL	37	8.18966	1.38071	3.00213e-09	6.74171	1.00074	1.62006e-11	7.38451	0.889354	1.0132e-16	7.09106	1.43659	7.97238e-07	0.793103	7.23778	1.19073	1.50917e-09	2.21848e-05
PBLD_P30039_OID20839_v1_Neurology	BMI	EUROPEAN_ONLY	733	5.03626	0.414894	6.5886e-34	3.19473	0.21974	6.89335e-48	1.48731	0.328168	5.8384e-06	1.37818	0.501672	0.00601123	0.773547	2.34102	0.371531	2.9192e-06	0.0429122
PBLD_P30039_OID20839_v1_Neurology	NASH_AST_ALT	EUROPEAN_ONLY	37	8.21036	1.2976	2.49388e-10	5.81477	0.981706	3.15874e-09	6.62042	0.890431	1.04505e-13	6.08036	1.34656	6.31802e-06	0.589972	6.35039	1.13965	1.70406e-09	2.50497e-05
PBXIP1_Q96AQ6_OID31435_v1_Oncology_II	BMI	ALL	733	5.07618	0.506025	1.10845e-23	3.74413	0.242547	9.27183e-54	1.43739	0.37176	0.000110432	2.13847	0.602067	0.000382497	0.138971	2.9413	0.438892	5.52161e-05	0.811676
PBXIP1_Q96AQ6_OID31435_v1_Oncology_II	CAD	ALL	71	-2.66157	1.66241	0.10937	-2.32105	0.27708	5.43747e-17	-1.42982	0.671338	0.0331878	-2.04141	0.988055	0.0388197	0.398044	-2.18123	0.829696	0.0360038	1
PBXIP1_Q96AQ6_OID31435_v1_Oncology_II	CKD	ALL	9	4.81218	1.45869	0.000970388	3.80283	0.746093	3.45102e-07	4.0358	1.09348	0.000223574	3.82836	1.88959	0.0427616	0.888972	3.93208	1.27609	0.000596981	1
PBXIP1_Q96AQ6_OID31435_v1_Oncology_II	BMI	EUROPEAN_ONLY	733	5.40373	0.661518	3.11767e-16	3.14027	0.257586	3.46524e-34	0.862032	0.325904	0.00816796	-0.204805	0.532112	0.700319	0.0113828	2.00115	0.429008	0.00408398	1
PBXIP1_Q96AQ6_OID31435_v1_Oncology_II	CAD	EUROPEAN_ONLY	71	-3.48913	1.49855	0.0198941	-1.67243	0.24144	4.30106e-12	-1.08034	0.566053	0.0563201	-0.478993	0.817687	0.558017	0.308281	-1.37639	0.69187	0.0381071	1
PBXIP1_Q96AQ6_OID31435_v1_Oncology_II	CKD	EUROPEAN_ONLY	9	4.99599	1.49304	0.000819313	4.00113	0.93699	1.95299e-05	4.15288	1.06117	9.09687e-05	4.30659	2.01237	0.0323498	0.926339	4.22974	1.2771	0.000455141	1
PCBD1_P61457_OID30610_v1_Inflammation_II	BMI	ALL	733	7.17436	0.301463	3.46619e-125	4.40753	0.208273	2.12867e-99	3.7003	0.314646	6.25848e-32	3.18739	0.479245	2.91394e-11	0.15615	4.05391	0.308055	3.12924e-32	4.59998e-28
PCBD1_P61457_OID30610_v1_Inflammation_II	NASH_AST_ALT	ALL	37	3.97732	0.524772	3.47856e-14	3.39311	0.310952	1.01012e-27	3.82604	0.402731	2.09425e-21	3.68158	0.657259	2.12616e-08	0.779206	3.75381	0.463752	1.73928e-14	2.55674e-10
PCBD1_P61457_OID30610_v1_Inflammation_II	BMI	EUROPEAN_ONLY	733	5.49194	0.260537	1.23163e-98	3.92328	0.190806	6.05669e-94	2.75645	0.281819	1.35958e-22	2.50345	0.441028	1.37558e-08	0.455707	3.33986	0.271178	6.79792e-23	9.99294e-19
PCBD1_P61457_OID30610_v1_Inflammation_II	NASH_AST_ALT	EUROPEAN_ONLY	37	3.71314	0.508584	2.85783e-13	3.37435	0.331442	2.4156e-24	3.56087	0.380673	8.42789e-21	3.41656	0.614909	2.75708e-08	0.763201	3.48872	0.444629	1.42892e-13	2.10051e-09
PCDH1_Q08174_OID20614_v1_Inflammation	BMI	ALL	733	4.92809	0.825782	2.40505e-09	4.25646	0.270814	1.15127e-55	1.52365	0.40584	0.000173818	2.2204	0.623906	0.000372455	0.141701	3.23843	0.514873	8.69101e-05	1
PCDH1_Q08174_OID20614_v1_Inflammation	CKD	ALL	9	5.30928	1.66014	0.00138337	4.60604	1.24795	0.000223469	5.04697	1.47597	0.000627531	-0.285294	3.01207	0.92454	0.0509132	4.8265	1.56805	0.00100545	1
PCDH1_Q08174_OID20614_v1_Inflammation	BMI	EUROPEAN_ONLY	733	4.49091	0.814386	3.49817e-08	3.6822	0.231823	8.22221e-57	0.894304	0.348586	0.0103022	1.01273	0.540927	0.0611769	0.77454	2.34747	0.444757	0.00515109	1
PCDH1_Q08174_OID20614_v1_Inflammation	CKD	EUROPEAN_ONLY	9	5.665	1.90968	0.00301237	5.68726	1.69065	0.000768369	5.18765	1.49322	0.000512517	3.96591	5.25176	0.450154	0.807167	5.42633	1.80016	0.00189037	1
PCDH12_Q9NPG4_OID31045_v1_Neurology_II	NASH_AST_ALT	ALL	37	9.31355	1.72078	6.2182e-08	4.44924	0.761912	5.23361e-09	4.35196	1.56085	0.00530029	3.89294	2.23361	0.0813529	0.771098	4.4006	1.64082	0.00265018	1
PCDH12_Q9NPG4_OID31045_v1_Neurology_II	NASH_AST_ALT	EUROPEAN_ONLY	37	4.98313	3.54681	0.160032	4.09599	0.829128	7.80773e-07	3.6904	1.68509	0.0285215	5.64196	2.18467	0.00980789	0.167879	4.53956	1.93488	0.0191647	1
PCDH17_O14917_OID20132_v1_Cardiometabolic	NASH_AST_ALT	ALL	37	4.57803	1.46366	0.00176121	1.42457	0.140558	3.85843e-24	2.05514	0.751359	0.00623353	1.66702	0.959125	0.0821993	0.509596	1.86108	0.855242	0.00399737	1
PCDH17_O14917_OID20132_v1_Cardiometabolic	CAD	EUROPEAN_ONLY	71	3.40229	1.40045	0.015123	0.749146	0.0858326	2.59235e-18	0.700505	0.40152	0.0810487	0.647953	0.493135	0.188865	0.852337	0.724826	0.447328	0.0480858	1
PCDH17_O14917_OID20132_v1_Cardiometabolic	NASH_AST_ALT	EUROPEAN_ONLY	37	4.89388	1.35999	0.000320103	1.33748	0.151345	9.80414e-19	2.16775	0.739767	0.00338619	1.8468	0.91662	0.0439257	0.546371	2.00728	0.828193	0.00185315	1
PCDH7_O60245_OID31456_v1_Oncology_II	BMI	ALL	733	-5.95813	0.4971	4.21868e-33	-4.4046	0.274489	6.04184e-58	-1.71613	0.397244	1.55969e-05	-2.00983	0.615503	0.00109329	0.532042	-3.20722	0.447172	7.79846e-06	0.114637
PCDH7_O60245_OID31456_v1_Oncology_II	CKD	ALL	9	8.02361	2.15598	0.000197989	4.08084	1.02661	7.03625e-05	5.01086	1.2196	3.98072e-05	4.6321	1.80977	0.0104825	0.764386	4.82148	1.51469	0.000134176	1
PCDH7_O60245_OID31456_v1_Oncology_II	BMI	EUROPEAN_ONLY	733	-4.83937	0.500174	3.83689e-22	-3.81609	0.23044	1.35605e-61	-1.33879	0.328269	4.53623e-05	-1.72927	0.51443	0.000775136	0.324188	-2.77268	0.414221	2.26812e-05	0.333413
PCDH7_O60245_OID31456_v1_Oncology_II	CKD	EUROPEAN_ONLY	9	6.37613	2.19494	0.00367347	5.08963	1.40556	0.000293375	5.1793	1.2052	1.72776e-05	5.20667	1.93589	0.00715479	0.984888	5.19298	1.67072	0.00198342	1
PCDH7_O60245_OID31456_v1_Oncology_II	NASH_AST_ALT	EUROPEAN_ONLY	37	3.4698	2.47528	0.160981	3.19584	0.581004	3.78621e-08	3.13915	1.50764	0.0373276	4.9163	2.03754	0.0158277	0.199493	3.33282	1.77259	0.0265776	1
PCDH9_Q9HC56_OID31516_v1_Oncology_II	BMI	ALL	733	5.36773	0.917808	4.96253e-09	2.79031	0.3762	1.19706e-13	0.888879	0.359499	0.0134153	0.493661	0.539255	0.359956	0.325464	1.8396	0.457727	0.00670767	1
PCDH9_Q9HC56_OID31516_v1_Oncology_II	NASH_AST_ALT	ALL	37	6.44015	1.61247	6.49743e-05	3.35521	0.516373	8.15896e-11	4.6443	1.06876	1.38956e-05	5.3104	1.44989	0.000249639	0.492724	4.97735	1.25932	3.9435e-05	0.579694
PCDH9_Q9HC56_OID31516_v1_Oncology_II	BMI	EUROPEAN_ONLY	733	3.9604	1.26248	0.00170687	2.55793	0.369844	4.63807e-12	0.635158	0.311964	0.0417501	0.573228	0.484107	0.236376	0.867075	1.59654	0.426975	0.0217285	1
PCDH9_Q9HC56_OID31516_v1_Oncology_II	NASH_AST_ALT	EUROPEAN_ONLY	37	5.3987	1.31387	3.97389e-05	3.53474	0.637763	2.98361e-08	4.96065	1.02829	1.40583e-06	5.03807	1.42943	0.000424232	0.936879	4.99936	1.17108	2.05724e-05	0.302414
PCDHB15_Q9Y5E8_OID31377_v1_Oncology_II	BMI	ALL	733	5.00709	2.10633	0.0174464	2.30688	0.786771	0.00336687	0.786554	0.400244	0.0493927	0.955122	0.610675	0.117808	0.714633	1.631	0.698723	0.0334195	1
PCDHB15_Q9Y5E8_OID31377_v1_Oncology_II	CKD	ALL	9	6.25594	2.86884	0.0292095	5.91105	1.5375	0.000120754	3.9415	2.20565	0.0739377	6.60008	3.01093	0.0283766	0.211165	6.08349	2.53725	0.0287931	1
PCDHB15_Q9Y5E8_OID31377_v1_Oncology_II	NASH_AST_ALT	ALL	37	8.01369	1.83295	1.23108e-05	4.0444	0.853958	2.17906e-06	3.70014	1.69826	0.0293478	3.72341	2.44583	0.127922	0.98931	3.88391	1.76561	0.0146801	1
PCDHB15_Q9Y5E8_OID31377_v1_Oncology_II	NASH_AST_ALT	EUROPEAN_ONLY	37	9.35723	1.86568	5.29114e-07	3.10158	0.751234	3.6491e-05	3.38088	1.43958	0.0188482	4.73681	2.2367	0.0341948	0.42662	4.05885	1.65263	0.00944237	1
PCNA_P12004_OID31161_v1_Oncology_II	BMI	ALL	733	-3.91126	1.59776	0.0143667	-3.81246	0.247361	1.34788e-53	-0.994421	0.399185	0.0127338	-1.88286	0.618663	0.00233897	0.0604627	-2.84766	0.508924	0.00753638	1
PCNA_P12004_OID31161_v1_Oncology_II	BMI	EUROPEAN_ONLY	733	-4.65854	0.825757	1.68535e-08	-3.29307	0.218783	3.35935e-51	-1.00777	0.331422	0.00235996	-0.976037	0.509207	0.0552662	0.934551	-2.15042	0.420314	0.00117999	1
PCOLCE_Q15113_OID20384_v1_Cardiometabolic	BMI	ALL	732	3.37736	0.399391	2.76053e-17	2.73887	0.165398	1.37262e-61	1.059	0.247425	1.86808e-05	1.47131	0.386305	0.000139716	0.164781	2.10509	0.316865	9.34038e-06	0.137304
PCOLCE_Q15113_OID20384_v1_Cardiometabolic	CAD	ALL	71	2.98287	0.453128	4.61556e-11	2.68517	0.354294	3.48415e-14	2.02575	0.447491	5.98503e-06	2.54275	0.602414	2.43296e-05	0.202322	2.61396	0.450309	2.99254e-06	0.0439903
PCOLCE_Q15113_OID20384_v1_Cardiometabolic	CKD	ALL	7	4.89632	2.26341	0.030522	4.39723	1.82955	0.016241	4.08627	1.41692	0.00392773	3.3443	2.41168	0.16553	0.690862	4.24175	2.04648	0.0233815	1
PCOLCE_Q15113_OID20384_v1_Cardiometabolic	BMI	EUROPEAN_ONLY	732	3.06035	0.334507	5.7546e-20	2.43311	0.143151	8.6827e-65	0.873234	0.21164	3.6908e-05	1.05553	0.330303	0.00139524	0.472133	1.74432	0.270972	1.8454e-05	0.271274
PCOLCE_Q15113_OID20384_v1_Cardiometabolic	CAD	EUROPEAN_ONLY	71	1.88477	0.502973	0.000178781	1.93746	0.253784	2.27044e-14	1.37124	0.369839	0.000209167	2.16016	0.497431	1.40782e-05	0.0219131	1.91112	0.433635	9.64295e-05	1
PCSK7_Q16549_OID31410_v1_Oncology_II	NASH_AST_ALT	ALL	37	8.28326	1.96039	2.38599e-05	6.17312	1.19723	2.52047e-07	8.32688	1.9161	1.38809e-05	7.71763	2.52919	0.00227754	0.707455	8.00045	1.93824	1.88704e-05	0.277395
PCSK7_Q16549_OID31410_v1_Oncology_II	BMI	EUROPEAN_ONLY	733	3.97309	1.36895	0.00370455	0.708234	0.126562	2.19413e-08	0.562645	0.281418	0.0455735	0.319649	0.365436	0.381734	0.297296	0.635439	0.323427	0.024639	1
PCSK7_Q16549_OID31410_v1_Oncology_II	NASH_AST_ALT	EUROPEAN_ONLY	37	5.22542	1.91688	0.00641075	5.14685	1.03886	7.25738e-07	4.72874	1.80184	0.00868036	2.68824	2.53496	0.288933	0.25446	4.9378	1.85936	0.00754556	1
PCSK9_Q8NBP7_OID20235_v1_Cardiometabolic	BMI	ALL	733	6.47105	0.371466	5.78432e-68	3.51763	0.225873	1.10185e-54	1.77426	0.344026	2.50488e-07	0.646799	0.500782	0.196504	0.00205317	2.64595	0.357746	1.25244e-07	0.00184109
PCSK9_Q8NBP7_OID20235_v1_Cardiometabolic	CAD	ALL	71	3.73108	0.644575	7.1047e-09	0.271124	0.0295114	4.03655e-20	0.397468	0.171391	0.0203908	0.294928	0.17201	0.0864181	0.0201789	0.346198	0.1717	0.0101954	1
PCSK9_Q8NBP7_OID20235_v1_Cardiometabolic	BMI	EUROPEAN_ONLY	733	4.75047	0.337748	6.22228e-45	2.76862	0.207546	1.35808e-40	1.4363	0.301857	1.95311e-06	1.2306	0.450973	0.00635703	0.539123	2.10246	0.319802	9.76556e-07	0.0143554
PCSK9_Q8NBP7_OID20235_v1_Cardiometabolic	CAD	EUROPEAN_ONLY	71	2.13014	0.934238	0.0226028	0.260967	0.0283055	2.98053e-20	0.33418	0.167947	0.0466141	0.340064	0.175519	0.0526864	0.900125	0.337122	0.171733	0.0346084	1
PCYT2_Q99447_OID31519_v1_Oncology_II	NASH_AST_ALT	EUROPEAN_ONLY	37	9.43805	3.34284	0.0047523	4.10771	1.00623	4.45953e-05	4.2547	1.86777	0.0227294	1.83653	2.46432	0.456121	0.140682	4.1812	2.16605	0.0137408	1
PDCD1_Q15116_OID21396_v1_Oncology	BMI	ALL	733	3.93102	1.05422	0.000192356	2.3241	0.196416	2.64856e-32	1.00662	0.313987	0.0013463	1.34403	0.429115	0.00173558	0.248792	1.83407	0.371551	0.000769329	1
PDCD1_Q15116_OID21396_v1_Oncology	CKD	ALL	9	5.31658	1.63835	0.00117419	4.47546	0.767092	5.40119e-09	3.71503	1.28815	0.00392657	3.20886	2.15396	0.136289	0.760943	4.09524	1.46325	0.00255038	1
PDCD1_Q15116_OID21396_v1_Oncology	NASH_AST_ALT	ALL	37	6.76389	1.42331	2.01181e-06	3.90714	0.716816	5.01762e-08	4.45272	1.54729	0.00400521	4.04087	2.25967	0.0737345	0.800202	4.24679	1.4853	0.00200361	1
PDCD1_Q15116_OID21396_v1_Oncology	BMI	EUROPEAN_ONLY	733	4.05868	0.959393	2.33205e-05	2.29675	0.196168	1.15883e-31	0.798451	0.28365	0.00487894	0.570546	0.404993	0.158901	0.430347	1.5476	0.344321	0.00245113	1
PDCD1_Q15116_OID21396_v1_Oncology	CKD	EUROPEAN_ONLY	9	4.91341	1.39076	0.000411052	3.84088	0.764235	5.01366e-07	3.92566	0.849024	3.76889e-06	2.13078	1.40239	0.128665	0.122687	3.88327	1.11989	0.000207411	1
PDCD1_Q15116_OID21396_v1_Oncology	NASH_AST_ALT	EUROPEAN_ONLY	37	5.08042	1.04221	1.0899e-06	3.2028	0.553989	7.41081e-09	4.25772	1.19838	0.000381004	4.18222	1.71932	0.0149957	0.950496	4.21997	1.12029	0.000191047	1
PDCD1LG2_Q9BQ51_OID21273_v1_Oncology	BMI	ALL	733	4.83304	1.67311	0.003869	3.52167	0.249946	4.39328e-45	1.24913	0.415084	0.00261806	1.73787	0.591377	0.00329614	0.24605	2.62977	0.50323	0.0029571	1
PDCD1LG2_Q9BQ51_OID21273_v1_Oncology	CAD	ALL	71	-7.40493	2.46962	0.00271397	1.26149	0.161163	4.98041e-15	0.137548	0.649824	0.832364	1.6996	0.834715	0.0417354	0.00516358	0.69952	0.74227	0.0222247	1
PDCD1LG2_Q9BQ51_OID21273_v1_Oncology	CKD	ALL	9	10.7973	2.93176	0.000230616	5.41891	0.878957	7.04121e-10	5.49352	1.43158	0.000124348	2.29824	1.73111	0.184307	0.0150382	5.45622	1.58134	0.000177482	1
PDCD1LG2_Q9BQ51_OID21273_v1_Oncology	BMI	EUROPEAN_ONLY	733	4.45743	1.40961	0.00156597	3.33515	0.221399	2.79467e-51	0.862998	0.354569	0.0149357	0.954799	0.531469	0.0724106	0.816541	2.14498	0.443019	0.00825083	1
PDCD1LG2_Q9BQ51_OID21273_v1_Oncology	CKD	EUROPEAN_ONLY	9	8.11497	2.43478	0.000859365	6.44294	1.07377	1.9696e-09	5.55257	1.1529	1.46324e-06	2.92332	1.68163	0.0821431	0.0525518	5.99776	1.41726	0.000430414	1
PDCD5_O14737_OID21021_v1_Neurology	BMI	ALL	733	4.71555	0.995473	2.16913e-06	3.9778	0.313352	6.35524e-37	0.980602	0.415753	0.0183432	1.20409	0.645743	0.0622293	0.650917	2.59095	0.530748	0.00917269	1
PDCD5_O14737_OID21021_v1_Neurology	BMI	EUROPEAN_ONLY	733	4.62066	1.05045	1.08875e-05	3.05121	1.03924	0.00332459	0.714281	0.340147	0.0357359	-0.0542299	0.529415	0.918412	0.0584882	1.88275	0.784326	0.0195303	1
PDCD6_O75340_OID20163_v1_Cardiometabolic	NASH_AST_ALT	ALL	37	11.0583	2.47854	8.13353e-06	6.27197	0.762169	1.88615e-16	5.76479	1.58427	0.00027394	4.44733	1.87506	0.0177002	0.198678	6.01838	1.72967	0.000141037	1
PDCD6_O75340_OID20163_v1_Cardiometabolic	NASH_AST_ALT	EUROPEAN_ONLY	37	9.87009	2.26227	1.28347e-05	6.59635	0.836575	3.14649e-15	6.49957	1.56843	3.41305e-05	5.71208	1.89715	0.00260494	0.454536	6.54796	1.73279	2.34826e-05	0.345194
PDCL2_Q8N4E4_OID31168_v1_Oncology_II	NASH_AST_ALT	ALL	37	-10.8156	5.24732	0.039288	-8.31362	3.10524	0.00742208	-7.10138	3.37734	0.0354961	-8.8877	5.64191	0.115187	0.690684	-8.60066	4.31233	0.0373921	1
PDE1C_Q14123_OID31201_v1_Oncology_II	BMI	ALL	733	-5.92914	0.784248	4.02191e-14	-4.49447	0.304777	3.22888e-49	-1.27585	0.425275	0.0026994	-1.05726	0.690758	0.125872	0.687898	-2.88516	0.558017	0.0013497	1
PDE1C_Q14123_OID31201_v1_Oncology_II	BMI	EUROPEAN_ONLY	733	-4.63028	1.10986	3.01992e-05	-3.4626	0.269014	6.51439e-38	-0.801737	0.362315	0.0269105	-1.05588	0.586761	0.0719376	0.581759	-2.25924	0.474538	0.0134703	1
PDE4D_Q08499_OID30084_v1_Cardiometabolic_II	BMI	EUROPEAN_ONLY	733	-4.27904	0.963065	8.86518e-06	-3.503	0.232707	3.28626e-51	-0.60127	0.336427	0.0739015	-0.420023	0.526002	0.42457	0.653852	-2.05213	0.431215	0.0369552	1
PDGFB_P01127_OID20741_v1_Inflammation	BMI	ALL	733	4.53751	1.48421	0.00223421	1.45591	0.27548	1.25716e-07	0.582497	0.353136	0.0990459	0.972437	0.504003	0.0536778	0.278259	1.21417	0.42857	0.027956	1
PDGFC_Q9NRA1_OID21183_v1_Oncology	BMI	ALL	733	6.54225	0.429693	2.39818e-52	2.77574	0.306892	1.50112e-19	1.69927	0.367665	3.80474e-06	1.47	0.539822	0.00646687	0.561735	2.2375	0.398679	1.90237e-06	0.0279648
PDGFC_Q9NRA1_OID21183_v1_Oncology	BMI	EUROPEAN_ONLY	733	4.83176	0.522541	2.31644e-20	2.83899	0.245821	7.46733e-31	1.07	0.312291	0.000611889	0.74199	0.481143	0.123039	0.370131	1.95449	0.396717	0.000305945	1
PDGFRA_P16234_OID20133_v1_Cardiometabolic	CKD	ALL	9	10.2124	2.63519	0.000106455	5.14441	1.75077	0.00329949	6.72665	1.32926	4.18261e-07	3.89238	1.47832	0.00846426	0.00870529	5.93553	1.61455	0.00170297	1
PDGFRA_P16234_OID20133_v1_Cardiometabolic	BMI	EUROPEAN_ONLY	733	2.58884	2.18615	0.236333	3.04044	0.199825	2.79215e-52	0.637202	0.313995	0.0424242	1.01365	0.480902	0.0350469	0.30138	1.80125	0.397449	0.0387355	1
PDGFRA_P16234_OID20133_v1_Cardiometabolic	CKD	EUROPEAN_ONLY	9	6.14772	2.12269	0.00377725	5.87647	1.64178	0.000344467	5.3783	1.40278	0.000126056	6.64989	1.90411	0.000478717	0.322579	6.0121	1.77294	0.000411592	1
PDGFRA_P16234_OID20133_v1_Cardiometabolic	NASH_AST_ALT	EUROPEAN_ONLY	37	-4.96711	2.37863	0.0367781	1.26742	0.206353	8.1471e-10	1.36633	0.965933	0.157209	2.64781	1.10308	0.016378	0.0341853	1.31688	1.03451	0.026578	1
PDGFRB_P09619_OID20268_v1_Cardiometabolic	BMI	ALL	733	8.61732	1.28005	1.67327e-11	5.7124	0.411207	7.10298e-44	2.09419	0.556373	0.000167212	2.03599	0.873759	0.0197985	0.93112	3.9033	0.715066	8.36061e-05	1
PDGFRB_P09619_OID20268_v1_Cardiometabolic	NASH_AST_ALT	ALL	37	8.3476	2.00998	3.2803e-05	6.29751	1.18249	1.00606e-07	6.03272	1.95187	0.0019966	7.32086	2.8904	0.011315	0.542654	6.80918	1.98092	0.0010147	1
PDGFRB_P09619_OID20268_v1_Cardiometabolic	BMI	EUROPEAN_ONLY	733	6.17996	1.5205	4.81479e-05	4.7588	0.391482	5.34037e-34	1.45603	0.477422	0.00229015	1.94273	0.743065	0.00893635	0.392623	3.35076	0.610243	0.00116915	1
PDGFRB_P09619_OID20268_v1_Cardiometabolic	NASH_AST_ALT	EUROPEAN_ONLY	37	6.59093	3.00583	0.0283278	8.20456	1.9056	1.66602e-05	6.38162	2.08273	0.00218351	10.1543	2.91563	0.000496368	0.0725899	7.39775	2.49918	0.00133994	1
PDIA2_Q13087_OID31214_v1_Oncology_II	CKD	ALL	9	-10.6956	4.53122	0.0182544	-10.2033	4.82694	0.0345304	-8.9866	3.0279	0.00299811	-1.73671	3.78762	0.646576	0.0140669	-9.59495	4.15942	0.0263924	1
PDIA3_P30101_OID30573_v1_Inflammation_II	BMI	ALL	733	5.39772	0.495372	1.20042e-27	4.42159	0.253806	5.70193e-68	1.79328	0.394154	5.3721e-06	2.2522	0.624482	0.000310349	0.343398	3.33689	0.444763	2.68605e-06	0.0394849
PDIA3_P30101_OID30573_v1_Inflammation_II	BMI	EUROPEAN_ONLY	733	4.27671	0.446468	9.80107e-22	3.1092	0.210262	1.7693e-49	1.26843	0.324996	9.50364e-05	1.52829	0.517688	0.00315568	0.518902	2.31875	0.385732	4.75182e-05	0.698517
PDIA5_Q14554_OID31209_v1_Oncology_II	BMI	ALL	733	1.03648	2.12724	0.626088	0.75471	0.0573185	1.35978e-39	0.627528	0.208802	0.00265251	0.750235	0.2373	0.00156936	0.276678	0.752473	0.223051	0.00211093	1
PDIA5_Q14554_OID31209_v1_Oncology_II	BMI	EUROPEAN_ONLY	733	0.683269	1.88922	0.717601	0.717503	0.0549106	5.10034e-39	0.520487	0.192437	0.00683642	0.659852	0.225118	0.00337722	0.233222	0.67156	0.208778	0.00510682	1
PDLIM5_Q96HC4_OID31063_v1_Neurology_II	CKD	EUROPEAN_ONLY	9	22.7597	7.82408	0.00362674	11.0983	47.3111	0.814534	13.0008	4.51194	0.0039589	9.10393	5.38226	0.0907471	0.215266	12.0495	6.60317	0.047353	1
PDLIM7_Q9NR12_OID20729_v1_Inflammation	CKD	EUROPEAN_ONLY	9	14.6759	6.22368	0.0183698	14.6285	9.09605	0.107786	13.302	2.75088	1.32776e-06	14.7615	4.95875	0.00291223	0.716074	14.6522	5.59122	0.010641	1
PDLIM7_Q9NR12_OID20729_v1_Inflammation	NASH_AST_ALT	EUROPEAN_ONLY	37	-9.62181	1.80784	1.02476e-07	-3.94276	0.9178	1.73997e-05	-3.34424	1.70575	0.0499297	-1.44154	2.64827	0.586213	0.347054	-3.6435	1.75679	0.0249736	1
PDXDC1_Q6P996_OID31226_v1_Oncology_II	NASH_AST_ALT	ALL	37	-7.80017	3.88368	0.0445957	-7.25511	2.59371	0.0051549	-1.87525	2.7585	0.496626	-7.68363	3.92357	0.0501917	0.0447479	-7.46937	3.32109	0.0473937	1
PDXDC1_Q6P996_OID31226_v1_Oncology_II	NASH_AST_ALT	EUROPEAN_ONLY	37	-6.70493	2.21743	0.00249673	-4.00961	1.1187	0.00033816	-3.26935	2.07675	0.115427	-5.11652	3.02713	0.090985	0.399918	-4.56307	2.14709	0.0467409	1
PDZD2_O15018_OID30151_v1_Cardiometabolic_II	CKD	ALL	9	11.5849	5.8528	0.0477726	10.7304	6.53919	0.100812	11.5015	3.21424	0.000345857	9.66803	3.87749	0.0126537	0.381629	11.1159	4.86515	0.0302131	1
PDZK1_Q5T2W1_OID30550_v1_Inflammation_II	BMI	ALL	733	5.96781	0.307687	8.39136e-84	4.58853	0.213795	3.50517e-102	3.02783	0.326587	1.84191e-20	3.25993	0.513939	2.25292e-10	0.558502	3.92423	0.317137	9.20957e-21	1.35381e-16
PDZK1_Q5T2W1_OID30550_v1_Inflammation_II	NASH_AST_ALT	ALL	37	4.86183	0.913259	1.01731e-07	3.72657	0.531345	2.32483e-12	4.4712	0.87465	3.18784e-07	4.22438	1.40613	0.00266227	0.821108	4.34779	0.893954	2.10257e-07	0.00309078
PDZK1_Q5T2W1_OID30550_v1_Inflammation_II	BMI	EUROPEAN_ONLY	733	5.20378	0.268246	7.82093e-84	3.52488	0.180707	9.74789e-85	2.39349	0.281918	2.0661e-17	2.11081	0.434572	1.19054e-06	0.392629	2.95918	0.275082	1.03305e-17	1.51859e-13
PDZK1_Q5T2W1_OID30550_v1_Inflammation_II	NASH_AST_ALT	EUROPEAN_ONLY	37	3.45616	0.830914	3.18991e-05	3.9386	0.605946	8.0364e-11	4.21653	0.839737	5.13364e-07	4.11747	1.36071	0.00247829	0.925635	4.02803	0.835326	1.62062e-05	0.238232
PEAR1_Q5VY43_OID20257_v1_Cardiometabolic	CKD	EUROPEAN_ONLY	9	8.30167	3.23299	0.0102347	7.90609	2.84041	0.00537861	6.12606	2.09301	0.00342349	4.80208	3.18156	0.13121	0.566687	7.01608	3.01098	0.00780665	1
PECR_Q9BY49_OID30228_v1_Cardiometabolic_II	BMI	ALL	733	4.98063	1.01359	8.93004e-07	4.0339	0.323899	1.32741e-35	1.00725	0.397691	0.0113175	1.26171	0.642813	0.0496706	0.614253	2.6478	0.520252	0.00565919	1
PECR_Q9BY49_OID30228_v1_Cardiometabolic_II	BMI	EUROPEAN_ONLY	733	4.25606	1.34018	0.00149453	3.02855	0.262562	8.8268e-31	0.734357	0.328209	0.0252561	0.478286	0.518618	0.356408	0.523554	1.88146	0.423414	0.0133753	1
PENK_P01210_OID30666_v1_Inflammation_II	CAD	ALL	71	4.66327	1.28022	0.000269956	1.78799	0.471846	0.000151043	1.20817	0.721633	0.0940871	1.21145	1.08223	0.26297	0.996744	1.49972	0.901931	0.0471785	1
PENK_P01210_OID30666_v1_Inflammation_II	CKD	ALL	9	3.65426	0.831566	1.1106e-05	3.26949	0.433266	4.48296e-14	3.28155	0.514443	1.78436e-10	2.24741	0.959803	0.0192045	0.208005	3.27552	0.673004	5.55307e-06	0.0816301
PENK_P01210_OID30666_v1_Inflammation_II	CAD	EUROPEAN_ONLY	71	3.67757	0.97995	0.000174858	2.62776	0.421284	4.44618e-10	1.33588	0.629844	0.0339238	1.54483	0.989177	0.11835	0.783159	2.08629	0.804897	0.0170493	1
PENK_P01210_OID30666_v1_Inflammation_II	CKD	EUROPEAN_ONLY	9	5.7302	1.07098	8.77579e-08	3.02063	0.480227	3.17456e-10	3.33969	0.502529	3.01634e-11	2.29636	0.852487	0.00706611	0.142439	3.18016	0.677508	4.40377e-08	0.000647354
PFDN2_Q9UHV9_OID20892_v1_Neurology	BMI	ALL	733	-4.46038	1.11578	6.40038e-05	-3.71614	0.269876	3.87371e-43	-1.19306	0.397757	0.00270448	-1.30868	0.622593	0.0355543	0.809164	-2.51241	0.510175	0.00138424	1
PFDN2_Q9UHV9_OID20892_v1_Neurology	BMI	EUROPEAN_ONLY	733	-3.76412	1.50148	0.0121784	-2.98229	0.254051	8.04818e-32	-0.630513	0.335851	0.0604691	-1.10563	0.539697	0.0404998	0.260799	-2.04396	0.437774	0.0263391	1
PFDN4_Q9NQP4_OID31212_v1_Oncology_II	NASH_AST_ALT	ALL	37	10.167	2.89869	0.000452451	5.1728	1.52114	0.000672383	5.08713	2.53662	0.0449117	6.66417	3.87927	0.085816	0.588244	5.91848	2.71765	0.022792	1
PFDN4_Q9NQP4_OID31212_v1_Oncology_II	NASH_AST_ALT	EUROPEAN_ONLY	37	9.28857	1.67986	3.21377e-08	4.75361	1.05714	6.90197e-06	5.3513	2.05656	0.00926659	2.21338	2.88336	0.442702	0.127283	5.05246	1.86821	0.00463674	1
PFDN6_O15212_OID30938_v1_Neurology_II	BMI	ALL	733	-5.74626	1.459	8.19918e-05	-3.67205	0.389539	4.23395e-21	-0.81389	0.425521	0.055788	-0.418014	0.692422	0.546044	0.468533	-2.24297	0.558972	0.027935	1
PFDN6_O15212_OID30938_v1_Neurology_II	BMI	EUROPEAN_ONLY	733	-4.51729	1.37716	0.00103753	-3.30567	0.483098	7.77394e-12	-0.58159	0.349745	0.0963329	0.0881266	0.557858	0.874478	0.123552	-1.94363	0.520478	0.0486852	1
PGA4_P0DJD7_OID30699_v1_Inflammation_II	BMI	ALL	733	-3.04777	1.6484	0.0644689	-2.61424	0.210196	1.64255e-35	-1.15904	0.347146	0.00084147	-1.70435	0.502243	0.000690137	0.1333	-2.15929	0.424694	0.000765804	1
PGA4_P0DJD7_OID30699_v1_Inflammation_II	CKD	ALL	9	2.13309	1.04389	0.0410121	2.49428	0.503761	7.37115e-07	2.04274	1.15438	0.0767998	4.32275	1.60873	0.00720837	0.0676563	2.31369	1.09913	0.0241102	1
PGA4_P0DJD7_OID30699_v1_Inflammation_II	BMI	EUROPEAN_ONLY	733	-3.35028	1.50322	0.0258311	-2.2112	0.172212	9.79205e-38	-0.749489	0.284512	0.00843114	-1.00208	0.42169	0.017485	0.41696	-1.60664	0.353101	0.0129581	1
PGA4_P0DJD7_OID30699_v1_Inflammation_II	CKD	EUROPEAN_ONLY	9	2.19414	1.43171	0.125393	2.13411	0.465964	4.65006e-06	1.98327	1.05454	0.0600126	3.4903	1.42682	0.0144371	0.143689	2.16412	1.24068	0.0372249	1
PGD_P52209_OID30344_v1_Cardiometabolic_II	BMI	ALL	733	5.70942	0.478599	8.31147e-33	4.1912	0.292893	1.90359e-46	1.57062	0.399047	8.28752e-05	1.76292	0.621524	0.00456181	0.686414	2.97706	0.438823	4.14376e-05	0.609133
PGD_P52209_OID30344_v1_Cardiometabolic_II	BMI	EUROPEAN_ONLY	733	4.78913	0.479299	1.65282e-23	3.35869	0.218956	4.1607e-53	1.28712	0.330873	0.000100214	0.816131	0.514091	0.112394	0.231389	2.3229	0.405086	5.01068e-05	0.73657
PGF_P49763_OID20673_v1_Inflammation	BMI	ALL	733	8.31005	0.324258	7.46358e-145	6.02947	0.258998	7.07404e-120	4.42411	0.3552	1.30931e-35	3.93487	0.562527	2.65299e-12	0.26209	5.22679	0.339729	6.54657e-36	9.62346e-32
PGF_P49763_OID20673_v1_Inflammation	CAD	ALL	71	3.85806	1.03893	0.000204424	1.80148	0.265097	1.07899e-11	1.1448	0.670958	0.0879681	1.45776	0.960351	0.129028	0.646957	1.62962	0.815654	0.0440862	1
PGF_P49763_OID20673_v1_Inflammation	CKD	ALL	9	6.46002	1.52465	2.26488e-05	5.42139	0.940354	8.15288e-09	5.2334	0.921746	1.36519e-08	3.25768	1.74935	0.0625713	0.190724	5.3274	1.2325	1.13312e-05	0.166569
PGF_P49763_OID20673_v1_Inflammation	NASH_AST_ALT	ALL	37	5.41071	1.80041	0.00265355	5.29717	0.811711	6.75833e-11	3.8789	1.85829	0.0368568	6.09851	2.8592	0.0329295	0.307242	5.35394	1.82935	0.0177915	1
PGF_P49763_OID20673_v1_Inflammation	BMI	EUROPEAN_ONLY	733	6.2787	0.278508	1.53596e-112	4.71424	0.215024	1.52415e-106	3.21179	0.305065	6.40551e-26	3.02301	0.490466	7.11343e-10	0.622926	3.96301	0.291787	3.20275e-26	4.70805e-22
PGF_P49763_OID20673_v1_Inflammation	CAD	EUROPEAN_ONLY	71	2.6398	0.768903	0.000596483	1.6197	0.239568	1.37103e-11	1.04895	0.567402	0.0645016	2.07157	0.863599	0.0164507	0.119016	1.84563	0.668153	0.00852359	1
PGF_P49763_OID20673_v1_Inflammation	CKD	EUROPEAN_ONLY	9	5.10577	1.2016	2.14584e-05	4.84577	0.865561	2.16312e-08	4.67316	0.635286	1.89506e-13	3.45264	1.16225	0.00297165	0.215818	4.75947	1.0139	1.074e-05	0.157879
PGF_P49763_OID20673_v1_Inflammation	NASH_AST_ALT	EUROPEAN_ONLY	37	7.82558	2.82529	0.00560851	5.3343	1.28595	3.35175e-05	4.20627	2.08583	0.043738	3.07708	3.41808	0.367994	0.674537	4.77029	2.45556	0.0246732	1
PGLYRP1_O75594_OID20338_v1_Cardiometabolic	BMI	ALL	733	5.23965	0.361195	1.10316e-47	2.82057	0.220733	2.17091e-37	1.63067	0.317125	2.71784e-07	1.30558	0.463507	0.00485135	0.336184	2.22562	0.33916	1.35892e-07	0.00199761
PGLYRP1_O75594_OID20338_v1_Cardiometabolic	BMI	EUROPEAN_ONLY	733	4.41469	0.347258	5.00626e-37	2.80591	0.190883	6.48054e-49	1.29433	0.276416	2.83343e-06	1.02835	0.412626	0.0126956	0.385209	2.05012	0.311837	1.41671e-06	0.0208257
PGLYRP2_Q96PD5_OID30742_v1_Inflammation_II	BMI	ALL	733	6.50792	2.1925	0.00299486	4.64006	0.713138	7.69034e-11	1.02339	0.512295	0.0457545	0.78631	0.772613	0.308807	0.681729	2.83172	0.742876	0.0243747	1
PGLYRP2_Q96PD5_OID30742_v1_Inflammation_II	NASH_AST_ALT	ALL	37	-4.67819	2.68162	0.0810655	-5.0422	1.12475	7.36199e-06	-6.62965	1.87808	0.000415554	-9.30578	2.78357	0.000828467	0.196112	-5.83592	2.27985	0.000622011	1
PGLYRP2_Q96PD5_OID30742_v1_Inflammation_II	CAD	EUROPEAN_ONLY	71	-4.93666	1.88911	0.00896943	-2.30368	0.319259	5.36569e-13	-1.45644	0.78672	0.0641291	-1.43264	1.05748	0.175492	0.972888	-1.88006	0.922101	0.0365492	1
PGLYRP2_Q96PD5_OID30742_v1_Inflammation_II	NASH_AST_ALT	EUROPEAN_ONLY	37	-5.05747	4.1927	0.227719	-5.50701	1.04133	1.23349e-07	-3.95314	2.02402	0.0508061	-7.26109	3.39509	0.0324597	0.226529	-5.28224	2.70956	0.0416329	1
PGLYRP4_Q96LB8_OID30101_v1_Cardiometabolic_II	CAD	ALL	71	-4.00751	2.14581	0.0618176	-3.8956	0.651022	2.17959e-09	-2.13063	0.943977	0.0240032	-2.08559	1.59573	0.191219	0.971968	-3.01312	1.26985	0.0429104	1
PGLYRP4_Q96LB8_OID30101_v1_Cardiometabolic_II	NASH_AST_ALT	ALL	37	5.73763	2.36899	0.0154363	5.35333	1.08079	7.30227e-07	3.70436	2.3868	0.120658	7.50258	3.59129	0.0366985	0.161187	5.54548	2.37789	0.0260674	1
PGM2_Q96G03_OID30904_v1_Neurology_II	CAD	ALL	71	3.82763	1.24833	0.0021679	3.76914	0.523028	5.74538e-13	1.79806	0.892613	0.0439698	4.06263	1.50082	0.00679062	0.0629215	3.79839	1.07047	0.00447926	1
PGM2_Q96G03_OID30904_v1_Neurology_II	NASH_AST_ALT	ALL	37	-12.2155	4.03868	0.00248945	-5.51774	2.01015	0.00605211	-5.69595	2.81267	0.0428565	-3.47994	4.48918	0.438231	0.524239	-5.60684	3.42567	0.0244543	1
PGR_P06401_OID30460_v1_Inflammation_II	BMI	ALL	733	-5.55581	1.21867	5.14187e-06	-3.81176	0.270734	5.08725e-45	-0.932489	0.382453	0.0147616	-0.788846	0.61882	0.202395	0.767704	-2.37212	0.500637	0.00738337	1
PGR_P06401_OID30460_v1_Inflammation_II	BMI	EUROPEAN_ONLY	733	-4.20538	1.22097	0.000572541	-3.13717	0.227317	2.51916e-43	-0.642133	0.313389	0.0404623	-0.368239	0.504959	0.465852	0.488996	-1.88965	0.409174	0.0205174	1
PHACTR2_O75167_OID31009_v1_Neurology_II	CAD	ALL	71	4.15535	1.23309	0.000752041	1.79248	0.294119	1.09847e-09	1.21376	0.661264	0.0664291	1.48193	1.00293	0.139514	0.72081	1.6372	0.832096	0.0335906	1
PHACTR2_O75167_OID31009_v1_Neurology_II	CAD	EUROPEAN_ONLY	71	3.28932	1.26262	0.0091834	1.70731	0.328144	1.96155e-07	1.35763	0.620328	0.0286284	1.62261	0.976745	0.0966655	0.724296	1.66496	0.798537	0.0189059	1
PHLDB1_Q86UU1_OID31467_v1_Oncology_II	BMI	ALL	733	6.83796	0.329138	7.23053e-96	4.81158	0.246619	8.99497e-85	3.19054	0.366219	2.98238e-18	2.98265	0.58522	3.45735e-07	0.648692	4.00106	0.347678	1.49119e-18	2.19205e-14
PHLDB1_Q86UU1_OID31467_v1_Oncology_II	CKD	ALL	9	7.03767	1.81801	0.000108353	4.21235	1.12653	0.000184583	5.27292	1.04929	5.0289e-07	3.0936	1.77142	0.0807431	0.139798	4.74264	1.44898	0.000146468	1
PHLDB1_Q86UU1_OID31467_v1_Oncology_II	NASH_AST_ALT	ALL	37	-11.3593	4.94841	0.0217022	-7.33363	1.63372	7.15888e-06	-6.38464	2.91334	0.0284143	-4.35502	3.71141	0.24063	0.375104	-6.85914	3.31238	0.0250583	1
PHLDB1_Q86UU1_OID31467_v1_Oncology_II	BMI	EUROPEAN_ONLY	733	5.29468	0.285617	1.02582e-76	3.96795	0.19942	4.27787e-88	2.20516	0.306437	6.19467e-13	2.05507	0.489009	2.63971e-05	0.693587	3.08655	0.296027	3.09734e-13	4.55309e-09
PHLDB1_Q86UU1_OID31467_v1_Oncology_II	CKD	EUROPEAN_ONLY	9	5.55926	1.43491	0.00010694	5.52188	1.28108	1.63021e-05	5.16237	0.900906	1.00314e-08	4.70842	3.01144	0.117933	0.873619	5.34212	1.358	6.16209e-05	0.905827
PHOSPHO1_Q8TCT1_OID20922_v1_Neurology	BMI	ALL	733	6.79368	0.318092	3.31518e-101	4.92967	0.235894	5.60825e-97	3.47177	0.335886	4.83561e-25	3.30921	0.525488	3.02688e-10	0.687377	4.20072	0.326989	2.4178e-25	3.55417e-21
PHOSPHO1_Q8TCT1_OID20922_v1_Neurology	CKD	ALL	9	4.0589	0.786155	2.43055e-07	4.04936	0.617018	5.28131e-11	3.88115	0.733222	1.20141e-07	3.15793	2.67326	0.237484	0.77731	3.96525	0.759688	1.81598e-07	0.00266949
PHOSPHO1_Q8TCT1_OID20922_v1_Neurology	BMI	EUROPEAN_ONLY	733	5.46645	0.267431	7.27934e-93	3.93052	0.19544	5.89074e-90	2.6549	0.289186	4.28737e-20	2.44643	0.465374	1.46491e-07	0.567387	3.29271	0.278308	2.14368e-20	3.15122e-16
PHOSPHO1_Q8TCT1_OID20922_v1_Neurology	CKD	EUROPEAN_ONLY	9	3.41918	0.684624	5.90677e-07	3.54033	0.588697	1.81186e-09	3.34993	0.736061	5.33504e-06	2.01301	2.21496	0.363443	0.520146	3.38455	0.710342	2.96286e-06	0.043554
PHYKPL_Q8IUZ5_OID30634_v1_Inflammation_II	BMI	ALL	733	5.15421	1.19927	1.72498e-05	3.1599	0.285993	2.21976e-28	0.871837	0.374956	0.0200629	0.676466	0.572457	0.237329	0.651385	2.01587	0.473706	0.0100401	1
PHYKPL_Q8IUZ5_OID30634_v1_Inflammation_II	NASH_AST_ALT	ALL	37	7.71431	1.46885	1.50516e-07	6.09315	1.06164	9.50163e-09	7.16892	1.1407	3.28546e-10	6.33438	1.77978	0.000372147	0.538791	6.75165	1.30478	8.00086e-08	0.00117613
PHYKPL_Q8IUZ5_OID30634_v1_Inflammation_II	BMI	EUROPEAN_ONLY	733	4.40799	1.3082	0.000753009	3.06312	0.215316	6.30414e-46	0.722433	0.322146	0.0249251	0.0419703	0.503902	0.93362	0.0793588	1.89278	0.413024	0.0128391	1
PHYKPL_Q8IUZ5_OID30634_v1_Inflammation_II	NASH_AST_ALT	EUROPEAN_ONLY	37	5.97638	1.29851	4.17475e-06	6.07178	1.28319	2.22554e-06	6.81618	0.997885	8.45411e-12	7.70641	1.51213	3.46218e-07	0.43139	6.44398	1.29085	1.28588e-06	0.0189024
PI16_Q6UXB8_OID30676_v1_Inflammation_II	CKD	ALL	9	5.57551	1.11613	5.87092e-07	4.64515	0.894347	2.05939e-07	5.11542	0.606279	3.24486e-17	4.50407	1.41685	0.00147824	0.628973	4.88028	1.00524	3.96516e-07	0.00582878
PI16_Q6UXB8_OID30676_v1_Inflammation_II	CKD	EUROPEAN_ONLY	9	5.19423	1.28948	5.62157e-05	4.94312	1.11973	1.01215e-05	5.22123	0.561445	1.40943e-20	4.28467	1.08388	7.71469e-05	0.312627	5.06867	1.1018	3.31686e-05	0.487579
PI3_P19957_OID20326_v1_Cardiometabolic	BMI	ALL	733	7.13321	0.364991	4.68275e-85	4.13898	0.228641	3.04383e-73	1.95423	0.354934	3.67308e-08	0.839557	0.535381	0.116846	0.00558523	3.04661	0.359962	1.83654e-08	0.000269972
PI3_P19957_OID20326_v1_Cardiometabolic	BMI	EUROPEAN_ONLY	733	5.18697	0.323085	5.31618e-58	3.48747	0.196008	8.07681e-71	1.64966	0.311743	1.21166e-07	1.21439	0.47539	0.0106336	0.225326	2.56857	0.317414	6.05832e-08	0.000890573
PIBF1_Q8WXW3-4_OID31061_v1_Neurology_II	CAD	ALL	71	2.88713	0.956188	0.00253264	2.32491	0.336603	4.95045e-12	1.20127	0.702247	0.0871531	1.96743	1.09565	0.0725469	0.361893	2.14617	0.829217	0.0375398	1
PIBF1_Q8WXW3-4_OID31061_v1_Neurology_II	CAD	EUROPEAN_ONLY	71	2.54018	1.05821	0.0163748	2.11529	0.340304	5.10321e-10	1.34448	0.659091	0.0413606	2.6066	0.998519	0.00904177	0.0955614	2.32773	0.828805	0.0127083	1
PIGR_P01833_OID21102_v1_Neurology	BMI	ALL	733	6.85871	0.310514	4.10268e-108	4.91784	0.236301	3.38867e-96	3.47794	0.333637	1.92018e-25	3.4087	0.52581	9.00573e-11	0.864654	4.19789	0.322076	9.60089e-26	1.41133e-21
PIGR_P01833_OID21102_v1_Neurology	NASH_AST_ALT	ALL	37	7.15166	1.25676	1.26625e-08	3.72676	0.674298	3.25998e-08	5.30191	1.20498	1.08255e-05	6.02895	2.00813	0.00267978	0.648767	5.66543	1.23087	5.42907e-06	0.0798073
PIGR_P01833_OID21102_v1_Neurology	BMI	EUROPEAN_ONLY	733	5.78995	0.269656	2.87067e-102	3.92214	0.200243	2.00143e-85	2.72244	0.291125	8.64539e-21	2.34223	0.459259	3.39612e-07	0.284464	3.32229	0.280391	4.3227e-21	6.35436e-17
PIGR_P01833_OID21102_v1_Neurology	NASH_AST_ALT	EUROPEAN_ONLY	37	5.60734	1.22114	4.39246e-06	3.79663	0.684824	2.95713e-08	4.59526	1.14445	5.938e-05	5.06317	1.90671	0.00792021	0.75727	4.82922	1.18279	3.18862e-05	0.468727
PIK3AP1_Q6ZUJ8_OID20587_v1_Inflammation	BMI	ALL	733	-3.89335	2.16669	0.0723493	-2.93644	0.298801	8.58003e-23	-0.730071	0.398061	0.0666436	-1.36568	0.618927	0.027347	0.180049	-2.15106	0.508494	0.0469953	1
PIK3AP1_Q6ZUJ8_OID20587_v1_Inflammation	BMI	EUROPEAN_ONLY	733	-3.87814	1.31963	0.00329471	-2.72343	0.220143	3.74177e-35	-0.70876	0.322291	0.0278687	-0.558988	0.508428	0.271574	0.703181	-1.71609	0.415359	0.0155817	1
PIK3AP1_Q6ZUJ8_OID20587_v1_Inflammation	CAD	EUROPEAN_ONLY	71	3.72147	1.2251	0.00238409	2.31963	0.425642	5.0448e-08	1.29047	0.672087	0.0548466	1.9653	1.07438	0.0673625	0.420013	2.14246	0.873231	0.0286154	1
PIK3IP1_Q96FE7_OID21094_v1_Neurology	BMI	ALL	733	6.12075	0.348127	3.38716e-69	5.05135	0.23398	2.28881e-103	2.64623	0.366118	4.9088e-13	2.75074	0.574046	1.65259e-06	0.813064	3.90104	0.357122	2.4544e-13	3.60797e-09
PIK3IP1_Q96FE7_OID21094_v1_Neurology	CKD	ALL	9	6.38308	1.63019	9.01999e-05	2.99057	0.421341	1.26822e-12	3.21937	0.707735	5.39424e-06	1.71562	0.803157	0.0326714	0.0108156	3.10497	0.755446	4.77971e-05	0.702617
PIK3IP1_Q96FE7_OID21094_v1_Neurology	BMI	EUROPEAN_ONLY	733	5.55099	0.298244	2.55617e-77	3.90963	0.206892	1.20767e-79	2.0899	0.309497	1.45245e-11	1.94811	0.497396	8.98019e-05	0.715635	2.99977	0.303871	7.26225e-12	1.06755e-07
PIK3IP1_Q96FE7_OID21094_v1_Neurology	CKD	EUROPEAN_ONLY	9	4.04401	1.11597	0.000290346	2.52405	0.347909	4.01927e-13	2.85628	0.565075	4.31066e-07	1.64632	0.641502	0.0102775	0.0104257	2.69017	0.603288	0.000145389	1
PIKFYVE_Q9Y2I7_OID30465_v1_Inflammation_II	NASH_AST_ALT	EUROPEAN_ONLY	37	-6.85619	1.95671	0.000458442	-5.31364	1.08017	8.68661e-07	-4.66857	1.87008	0.0125444	-3.9669	2.75272	0.149561	0.725481	-4.9911	1.9134	0.00650141	1
PILRA_Q9UKJ1_OID21129_v1_Neurology	BMI	ALL	733	8.63519	0.373188	1.87839e-118	0.377616	0.0863996	1.23918e-05	1.96381	0.282588	3.66895e-12	0.801568	0.335319	0.0168271	1.08314e-09	1.38269	0.308954	6.19592e-06	0.0910801
PILRA_Q9UKJ1_OID21129_v1_Neurology	CKD	ALL	9	6.53225	1.69544	0.000116754	5.4875	1.04269	1.41869e-07	5.49641	1.36528	5.67666e-05	5.91489	2.39339	0.0134606	0.825742	5.70565	1.53036	8.67604e-05	1
PILRA_Q9UKJ1_OID21129_v1_Neurology	NASH_AST_ALT	ALL	37	5.67191	2.59356	0.0287486	5.61455	0.959947	4.95105e-09	4.65157	1.98541	0.019136	6.94932	3.02374	0.0215475	0.31376	5.64323	2.28949	0.0203417	1
PILRA_Q9UKJ1_OID21129_v1_Neurology	BMI	EUROPEAN_ONLY	733	6.42855	0.326406	2.38306e-86	0.32155	0.0769465	2.92944e-05	1.60896	0.251074	1.47139e-10	0.963595	0.304494	0.00155311	0.000232461	1.28628	0.277784	1.46473e-05	0.215315
PILRA_Q9UKJ1_OID21129_v1_Neurology	CKD	EUROPEAN_ONLY	9	5.49191	1.58843	0.000545307	5.1037	0.9075	1.86674e-08	4.69328	1.17479	6.46954e-05	4.7072	1.94049	0.0152753	0.992489	4.90545	1.38161	0.000305001	1
PILRA_Q9UKJ1_OID21129_v1_Neurology	NASH_AST_ALT	EUROPEAN_ONLY	37	6.79495	2.04732	0.00090356	6.79537	1.15833	4.45074e-09	4.87556	1.92356	0.0112559	6.68362	2.90543	0.0214262	0.404769	6.73928	1.98544	0.00607975	1
PILRB_Q9UKJ0_OID20197_v1_Cardiometabolic	BMI	ALL	733	9.02451	0.44073	3.50203e-93	0.0697179	0.0553173	0.207551	1.38912	0.272619	3.47917e-07	0.625938	0.304212	0.0396315	1.26349e-07	1.00753	0.288416	0.0198159	1
PILRB_Q9UKJ0_OID20197_v1_Cardiometabolic	CKD	ALL	9	7.99289	2.38468	0.000802992	6.87725	1.31404	1.66196e-07	6.80222	1.53705	9.62157e-06	7.44463	2.62546	0.00457457	0.754778	7.16094	1.96087	0.000406307	1
PILRB_Q9UKJ0_OID20197_v1_Cardiometabolic	NASH_AST_ALT	ALL	37	9.4653	3.9162	0.0156507	6.52979	1.32442	8.21069e-07	4.89204	2.41519	0.0428129	6.23625	3.96831	0.116063	0.667304	6.38302	3.16569	0.0292318	1
PILRB_Q9UKJ0_OID20197_v1_Cardiometabolic	BMI	EUROPEAN_ONLY	733	7.6325	0.370468	2.61543e-94	0.0594973	0.0502641	0.236534	1.15137	0.24267	2.08924e-06	0.464899	0.274876	0.090779	4.70312e-07	0.808136	0.258773	0.0453905	1
PILRB_Q9UKJ0_OID20197_v1_Cardiometabolic	CKD	EUROPEAN_ONLY	9	8.68924	2.37384	0.000251807	5.8123	1.28036	5.63636e-06	5.94156	1.44383	3.86951e-05	5.80486	2.29087	0.0112798	0.935661	5.87693	1.86735	0.000145251	1
PILRB_Q9UKJ0_OID20197_v1_Cardiometabolic	NASH_AST_ALT	EUROPEAN_ONLY	37	11.2297	3.01742	0.000197955	6.8612	1.38579	7.3789e-07	4.87949	2.32805	0.0360864	2.10585	3.5241	0.550135	0.294965	5.87034	2.67273	0.0181422	1
PKD1_P98161_OID30328_v1_Cardiometabolic_II	BMI	ALL	733	-6.69748	0.60699	2.62195e-28	-0.89662	0.122368	2.34965e-13	-0.91289	0.346298	0.0083855	0.164578	0.481077	0.732274	0.00135019	-0.904755	0.413687	0.00419275	1
PKD1_P98161_OID30328_v1_Cardiometabolic_II	CKD	ALL	9	6.8275	4.92709	0.165836	5.78447	1.65792	0.00048484	4.79747	2.25362	0.0332721	6.22665	2.75317	0.02372	0.356638	6.00556	2.50339	0.028496	1
PKD1_P98161_OID30328_v1_Cardiometabolic_II	NASH_AST_ALT	ALL	37	7.41869	2.25894	0.00102291	1.38417	0.140284	5.79312e-23	1.68089	0.915798	0.0664415	1.20658	1.1153	0.279322	0.450475	1.53253	1.01555	0.0337322	1
PKD1_P98161_OID30328_v1_Cardiometabolic_II	BMI	EUROPEAN_ONLY	733	-4.64027	0.745935	4.94814e-10	-0.924882	0.145208	1.89796e-10	-0.818726	0.309824	0.00822837	-0.651354	0.442331	0.140873	0.595824	-0.871804	0.376078	0.00411418	1
PKD1_P98161_OID30328_v1_Cardiometabolic_II	CAD	EUROPEAN_ONLY	71	-1.51028	1.39735	0.27978	-1.50574	0.278825	6.65299e-08	-1.19671	0.586955	0.0414656	-2.42101	0.900191	0.0071571	0.0760006	-1.50801	0.743573	0.0243113	1
PKD1_P98161_OID30328_v1_Cardiometabolic_II	CKD	EUROPEAN_ONLY	9	-14.3845	5.828	0.0135806	5.94974	2.40255	0.0132702	4.01226	2.57291	0.118895	7.9463	2.64376	0.0026499	0.0182433	4.981	2.60834	0.0134254	1
PKD1_P98161_OID30328_v1_Cardiometabolic_II	NASH_AST_ALT	EUROPEAN_ONLY	37	6.04902	1.60232	0.00015991	1.36888	0.146599	9.85697e-21	1.80626	0.855573	0.0347577	1.27879	1.03844	0.218155	0.367442	1.58757	0.947007	0.0174588	1
PKD2_Q13563_OID30184_v1_Cardiometabolic_II	BMI	ALL	733	4.92461	1.2283	6.09043e-05	3.35723	0.299643	3.89329e-29	1.20903	0.372817	0.00118292	1.20414	0.558138	0.0309732	0.990588	2.28313	0.465478	0.000621913	1
PKD2_Q13563_OID30184_v1_Cardiometabolic_II	CAD	ALL	71	2.43217	1.65256	0.141088	2.40597	0.405562	2.98457e-09	1.56509	0.817127	0.0554462	2.8578	1.22134	0.0192893	0.156772	2.41907	1.01923	0.0373677	1
PKD2_Q13563_OID30184_v1_Cardiometabolic_II	BMI	EUROPEAN_ONLY	733	4.41149	0.946109	3.11982e-06	2.98172	0.26814	1.00223e-28	1.00522	0.313841	0.00136026	0.502068	0.486618	0.302189	0.176244	1.99347	0.400229	0.00068169	1
PKLR_P30613_OID20682_v1_Inflammation	CKD	ALL	9	-6.88745	2.88522	0.0169795	-6.68516	2.19331	0.00230382	-5.0111	2.73381	0.066801	-3.72074	3.93332	0.344172	0.630661	-5.84813	2.80951	0.0418902	1
PKLR_P30613_OID20682_v1_Inflammation	NASH_AST_ALT	ALL	37	11.0982	3.14724	0.000421382	7.55908	2.16373	0.000476658	8.06776	2.58391	0.00179439	8.9955	4.05454	0.0265124	0.76449	8.53163	2.86558	0.00113552	1
PKLR_P30613_OID20682_v1_Inflammation	NASH_AST_ALT	EUROPEAN_ONLY	37	8.42984	2.42423	0.000506446	7.96858	1.9134	3.11873e-05	7.65643	2.10312	0.000272091	7.61121	3.28781	0.020614	0.985579	7.81251	2.26368	0.000389269	1
PLA2G10_O15496_OID21002_v1_Neurology	BMI	ALL	733	-6.08922	0.34754	9.918e-69	-2.44362	0.194669	3.84375e-36	-2.07573	0.304787	9.73133e-12	-1.43582	0.42391	0.000706386	0.0303015	-2.25967	0.326164	4.86567e-12	7.15253e-08
PLA2G10_O15496_OID21002_v1_Neurology	BMI	EUROPEAN_ONLY	733	-4.75076	0.307248	6.23541e-54	-2.62367	0.169629	5.78617e-54	-1.72872	0.277227	4.49601e-10	-1.57342	0.399509	8.2033e-05	0.589129	-2.1762	0.292238	2.248e-10	3.30456e-06
PLA2G15_Q8NCC3_OID21473_v1_Oncology	BMI	ALL	733	6.8232	0.314439	2.06862e-104	2.9571	0.182295	3.55532e-59	2.73588	0.281709	2.68778e-22	1.88568	0.387724	1.15358e-06	0.00152504	2.84649	0.298074	1.34389e-22	1.97552e-18
PLA2G15_Q8NCC3_OID21473_v1_Oncology	CAD	ALL	71	-6.1639	2.12138	0.00366548	1.52045	0.19439	5.21431e-15	0.516487	0.595803	0.38601	2.73626	0.750282	0.000265346	2.44209e-05	1.01847	0.673042	0.00196541	1
PLA2G15_Q8NCC3_OID21473_v1_Oncology	NASH_AST_ALT	ALL	37	3.71362	0.497163	8.04284e-14	2.60703	0.259967	1.1447e-23	2.02206	0.681129	0.00299078	1.44566	0.923645	0.117544	0.354376	2.31454	0.589146	0.00149539	1
PLA2G15_Q8NCC3_OID21473_v1_Oncology	BMI	EUROPEAN_ONLY	733	5.53886	0.261149	7.7924e-100	2.87614	0.167761	6.93779e-66	2.42102	0.255932	3.09083e-21	2.19591	0.375048	4.76986e-09	0.411489	2.64858	0.258541	1.54542e-21	2.27176e-17
PLA2G15_Q8NCC3_OID21473_v1_Oncology	CAD	EUROPEAN_ONLY	71	-3.85763	1.87301	0.0394383	1.31588	0.190782	5.2992e-12	0.430187	0.54199	0.42736	1.50626	0.743523	0.0427817	0.0391327	0.873035	0.642757	0.04111	1
PLA2G15_Q8NCC3_OID21473_v1_Oncology	NASH_AST_ALT	EUROPEAN_ONLY	37	3.1967	0.54507	4.49802e-09	2.75856	0.28681	6.70785e-22	2.31247	0.684468	0.000728858	1.23548	0.91849	0.178587	0.0880829	2.53551	0.614769	0.000364431	1
PLA2G1B_P04054_OID20252_v1_Cardiometabolic	BMI	ALL	733	-6.60938	0.296942	9.40665e-110	-4.76088	0.209684	3.99717e-114	-3.06027	0.311602	9.13425e-23	-2.59685	0.480307	6.42185e-08	0.204974	-3.91058	0.304272	4.56712e-23	6.71367e-19
PLA2G1B_P04054_OID20252_v1_Cardiometabolic	CKD	ALL	9	5.2584	2.18978	0.0163351	3.93477	0.91603	1.74332e-05	4.40649	1.37617	0.00136477	3.69783	2.27067	0.103415	0.684485	4.17063	1.78297	0.00884995	1
PLA2G1B_P04054_OID20252_v1_Cardiometabolic	BMI	EUROPEAN_ONLY	733	-5.545	0.253417	3.95032e-106	-4.00385	0.183927	4.59727e-105	-2.79467	0.26778	1.69031e-25	-2.61383	0.413426	2.57574e-10	0.565758	-3.39926	0.260599	8.45155e-26	1.24238e-21
PLA2G1B_P04054_OID20252_v1_Cardiometabolic	CKD	EUROPEAN_ONLY	9	4.9813	2.83509	0.0789145	4.49165	1.24053	0.00029373	4.26955	1.54086	0.00559022	4.67823	2.18422	0.0322074	0.777315	4.58494	1.86254	0.0188988	1
PLA2G2A_P14555_OID20274_v1_Cardiometabolic	BMI	ALL	733	8.56036	0.340021	7.3473e-140	5.69569	0.264477	7.21132e-103	4.49592	0.360825	1.23186e-35	4.02427	0.564379	1.00053e-12	0.277153	5.09581	0.350423	6.15931e-36	9.05419e-32
PLA2G2A_P14555_OID20274_v1_Cardiometabolic	CAD	ALL	71	3.30753	1.33564	0.013273	2.2926	0.354062	9.47336e-11	1.54365	0.807614	0.0559575	1.41814	1.26619	0.262711	0.897093	1.91812	1.0369	0.0346153	1
PLA2G2A_P14555_OID20274_v1_Cardiometabolic	CKD	ALL	9	15.0366	8.43939	0.0747955	15.8861	10.7671	0.140096	13.1666	4.5207	0.0035854	23.798	7.33862	0.00118344	0.0826503	15.4613	7.889	0.0391904	1
PLA2G2A_P14555_OID20274_v1_Cardiometabolic	BMI	EUROPEAN_ONLY	733	6.42097	0.290013	1.29337e-108	4.66916	0.223251	3.9615e-97	3.04287	0.316525	7.02255e-22	2.97987	0.505233	3.67914e-09	0.872844	3.85601	0.303269	3.51127e-22	5.16157e-18
PLA2G2A_P14555_OID20274_v1_Cardiometabolic	CAD	EUROPEAN_ONLY	71	2.26538	1.12686	0.0443936	2.254	0.361381	4.45494e-10	1.60688	0.682643	0.0185767	2.94998	1.01399	0.00362243	0.0767636	2.25969	0.848314	0.0110996	1
PLA2G7_Q13093_OID21105_v1_Neurology	BMI	ALL	733	3.02274	2.58253	0.241818	-0.541722	0.0604759	3.31663e-19	-0.591438	0.276113	0.0321922	-0.654587	0.333507	0.0496767	0.735327	-0.56658	0.30481	0.0409345	1
PLA2G7_Q13093_OID21105_v1_Neurology	CAD	ALL	71	-2.58343	1.48166	0.0812275	0.470571	0.0383951	1.55978e-34	0.466551	0.173939	0.00731264	0.6096	0.183995	0.000922571	0.0411894	0.468561	0.178967	0.0041176	1
PLA2G7_Q13093_OID21105_v1_Neurology	BMI	EUROPEAN_ONLY	733	-3.97554	1.82611	0.0294768	-0.619351	0.0713548	3.96191e-18	-0.652965	0.250893	0.00925304	-0.449868	0.314659	0.152803	0.284935	-0.636158	0.282776	0.0193649	1
PLA2G7_Q13093_OID21105_v1_Neurology	CAD	EUROPEAN_ONLY	71	0.25715	1.34291	0.848144	0.448646	0.0391941	2.44009e-30	0.448836	0.170104	0.00832512	0.579301	0.180763	0.00135181	0.0587657	0.448741	0.175434	0.00483846	1
PLAT_P00750_OID20247_v1_Cardiometabolic	BMI	ALL	733	7.17855	0.298687	1.23533e-127	4.79382	0.21708	4.59157e-108	3.59202	0.320082	3.1735e-29	2.48771	0.503933	7.95027e-07	0.00468157	4.19292	0.309384	1.58675e-29	2.33252e-25
PLAT_P00750_OID20247_v1_Cardiometabolic	BMI	EUROPEAN_ONLY	733	5.7803	0.257949	3.23806e-111	3.84039	0.186547	3.61036e-94	2.69817	0.279875	5.38545e-22	2.08412	0.435429	1.69845e-06	0.0659513	3.26928	0.268912	2.69273e-22	3.95831e-18
PLAU_P00749_OID21124_v1_Neurology	BMI	ALL	733	5.39065	0.664959	5.19956e-16	3.43522	0.226434	5.50545e-52	1.57008	0.356988	1.09187e-05	1.724	0.535935	0.00129623	0.700054	2.57961	0.446461	5.45937e-06	0.0802527
PLAU_P00749_OID21124_v1_Neurology	NASH_AST_ALT	ALL	37	3.44286	1.39943	0.0138865	3.0014	0.410924	2.79268e-13	3.12555	0.979977	0.00142562	3.55857	1.44164	0.0135712	0.679059	3.2842	1.1897	0.00749839	1
PLAU_P00749_OID21124_v1_Neurology	BMI	EUROPEAN_ONLY	733	4.39095	0.68339	1.31657e-10	3.21693	0.205218	2.21795e-55	1.0526	0.309868	0.000681491	0.936429	0.474385	0.0483834	0.746274	2.13476	0.392127	0.000340745	1
PLAU_P00749_OID21124_v1_Neurology	NASH_AST_ALT	EUROPEAN_ONLY	37	6.29011	1.46935	1.86162e-05	2.72732	0.438509	4.98621e-10	3.16385	0.94735	0.000838737	3.13333	1.40332	0.0255628	0.976196	3.14859	1.17534	0.000428677	1
PLAUR_Q03405_OID20764_v1_Inflammation	BMI	ALL	733	7.10082	0.286673	1.90051e-135	4.98904	0.219194	1.11938e-114	3.9287	0.300316	4.1798e-39	3.79209	0.453013	0	0.686983	4.45887	0.293495	5.59689e-115	8.22742e-111
PLAUR_Q03405_OID20764_v1_Inflammation	CKD	ALL	9	9.09329	2.35479	0.000112644	4.42179	0.891201	6.99122e-07	5.20649	1.03137	4.46153e-07	2.93231	1.34936	0.0297726	0.0297516	4.81414	1.19037	5.66715e-05	0.833071
PLAUR_Q03405_OID20764_v1_Inflammation	NASH_AST_ALT	ALL	37	8.10525	2.88905	0.00502377	4.41642	0.898064	8.75619e-07	4.10871	1.57064	0.00889804	3.71604	2.31403	0.108303	0.815155	4.26256	1.94234	0.0069609	1
PLAUR_Q03405_OID20764_v1_Inflammation	BMI	EUROPEAN_ONLY	733	5.94682	0.252318	8.05613e-123	3.96563	0.193268	1.46305e-93	3.03766	0.267704	7.66938e-30	2.71165	0.410421	3.92237e-11	0.294683	3.50165	0.260011	3.83469e-30	5.63699e-26
PLAUR_Q03405_OID20764_v1_Inflammation	CKD	EUROPEAN_ONLY	9	4.93003	1.70726	0.00388085	3.46744	0.572192	1.36184e-09	3.69753	0.851071	1.39558e-05	1.98035	1.02722	0.05387	0.0237563	3.58248	0.939145	0.0019474	1
PLAUR_Q03405_OID20764_v1_Inflammation	NASH_AST_ALT	EUROPEAN_ONLY	37	5.35112	1.84327	0.00369545	4.11001	0.802978	3.08032e-07	3.67567	1.43787	0.0105781	3.16918	2.35827	0.178995	0.784774	3.89284	1.64057	0.00713677	1
PLB1_Q6P1J6_OID31110_v1_Neurology_II	BMI	ALL	733	-7.97044	0.435719	9.47929e-75	-5.12548	0.268213	2.09446e-81	-2.58048	0.420528	8.44667e-10	-1.4793	0.630519	0.0189682	0.0193726	-3.85298	0.428123	4.22333e-10	6.2083e-06
PLB1_Q6P1J6_OID31110_v1_Neurology_II	BMI	EUROPEAN_ONLY	733	-6.41806	0.384606	1.61956e-62	-4.63068	0.246502	9.91342e-79	-2.18168	0.37514	6.03945e-09	-1.7945	0.587042	0.00223679	0.391118	-3.40618	0.379873	3.01973e-09	4.439e-05
PLCB1_Q9NQ66_OID30484_v1_Inflammation_II	BMI	ALL	733	-5.29961	1.33095	6.83878e-05	-3.81531	1.41234	0.00690439	-0.839	0.422231	0.0469155	-0.801585	0.676197	0.235847	0.943502	-2.32716	1.00357	0.02691	1
PLCB1_Q9NQ66_OID30484_v1_Inflammation_II	BMI	EUROPEAN_ONLY	733	-4.41905	1.47339	0.00270649	-3.03948	0.559533	5.56702e-08	-0.667708	0.342587	0.0512931	-0.495801	0.538051	0.356802	0.678505	-1.8536	0.548792	0.0269998	1
PLG_P00747_OID30785_v1_Inflammation_II	BMI	ALL	733	5.66306	0.41967	1.69467e-41	2.87386	0.265776	2.98435e-27	1.55669	0.350586	8.98504e-06	1.5071	0.510966	0.0031828	0.893798	2.21528	0.385128	4.49252e-06	0.06604
PLG_P00747_OID30785_v1_Inflammation_II	BMI	EUROPEAN_ONLY	733	5.09905	0.413326	5.74989e-35	2.53741	0.219445	6.35607e-31	1.16962	0.304885	0.000124911	0.457375	0.454217	0.313957	0.0347384	1.85351	0.359105	6.24555e-05	0.918096
PLIN1_O60240_OID20835_v1_Neurology	BMI	ALL	733	7.06668	0.306541	1.3745e-117	4.86439	0.241208	1.91686e-90	3.96838	0.336598	4.41149e-32	3.53644	0.539818	5.70866e-11	0.306086	4.41639	0.32157	2.20574e-32	3.24244e-28
PLIN1_O60240_OID20835_v1_Neurology	BMI	EUROPEAN_ONLY	733	5.26403	0.254407	4.13939e-95	4.23457	0.201534	5.13111e-98	3.00548	0.28567	6.92661e-26	3.25645	0.469145	3.88667e-12	0.499975	3.74551	0.270038	3.4633e-26	5.09106e-22
PLIN3_O60664_OID20143_v1_Cardiometabolic	BMI	ALL	733	5.48923	0.817848	1.92247e-11	4.28195	0.26429	4.90347e-59	1.354	0.398862	0.000687159	1.16323	0.63047	0.0650334	0.695907	2.81798	0.514666	0.000343579	1
PLIN3_O60664_OID20143_v1_Cardiometabolic	CKD	ALL	9	8.7563	4.47937	0.0506059	6.79985	3.5652	0.0564835	6.01347	2.47036	0.0149228	7.91603	3.6929	0.0320666	0.476282	7.35794	3.62905	0.0413362	1
PLIN3_O60664_OID20143_v1_Cardiometabolic	BMI	EUROPEAN_ONLY	733	4.6377	0.793763	5.13702e-09	3.36647	0.24752	3.96096e-42	1.06837	0.333023	0.0013362	0.848243	0.52875	0.108661	0.591853	2.21742	0.430887	0.0006681	1
PLIN3_O60664_OID20143_v1_Cardiometabolic	NASH_AST_ALT	EUROPEAN_ONLY	37	-10.5826	3.15733	0.000802998	-5.11171	1.62094	0.00161295	-4.84954	2.44189	0.047036	-1.56231	3.92101	0.690301	0.284547	-4.98063	2.79961	0.0243245	1
PLTP_P55058_OID20238_v1_Cardiometabolic	BMI	ALL	733	-6.91314	0.276137	2.532e-138	-4.71715	0.19405	1.5736e-130	-3.56907	0.299645	1.03743e-32	-2.60221	0.470932	3.28266e-08	0.007956	-4.14311	0.287891	5.18715e-33	7.62511e-29
PLTP_P55058_OID20238_v1_Cardiometabolic	CAD	ALL	71	-3.0867	0.967307	0.00141771	-1.85553	0.242479	1.97354e-14	-1.32377	0.56249	0.0186019	-0.903919	0.774009	0.242871	0.428341	-1.58965	0.66825	0.0100098	1
PLTP_P55058_OID20238_v1_Cardiometabolic	BMI	EUROPEAN_ONLY	733	-5.58671	0.245143	5.80964e-115	-4.2533	0.178192	6.3993e-126	-3.02668	0.270416	4.42837e-29	-2.386	0.431209	3.14278e-08	0.0567473	-3.63999	0.257779	2.21418e-29	3.25485e-25
PLTP_P55058_OID20238_v1_Cardiometabolic	CAD	EUROPEAN_ONLY	71	-3.60737	0.612501	3.87196e-09	-1.88089	0.233641	8.25658e-16	-1.27376	0.502422	0.011237	-0.768473	0.745208	0.302438	0.358128	-1.57732	0.557462	0.00561852	1
PLXDC1_Q8IUK5_OID21258_v1_Oncology	BMI	ALL	733	-5.68414	0.536003	2.83437e-26	-4.60973	0.268155	3.12634e-66	-1.46741	0.380453	0.000114786	-1.62233	0.609787	0.00780289	0.745021	-3.11603	0.458228	5.73929e-05	0.843676
PLXDC1_Q8IUK5_OID21258_v1_Oncology	CAD	ALL	71	-5.5235	0.646463	1.2943e-17	-3.33134	0.444012	6.24621e-14	-2.1555	0.757708	0.00444437	-0.901701	1.28796	0.483866	0.229427	-2.74342	0.702085	0.00222219	1
PLXDC1_Q8IUK5_OID21258_v1_Oncology	BMI	EUROPEAN_ONLY	733	-4.41119	0.552597	1.43204e-15	-3.69824	0.21395	6.05085e-67	-1.29481	0.321588	5.66625e-05	-1.44217	0.521762	0.00570893	0.71975	-2.5702	0.421675	2.83313e-05	0.41647
PLXDC1_Q8IUK5_OID21258_v1_Oncology	CAD	EUROPEAN_ONLY	71	-4.2567	1.05733	5.67586e-05	-2.81204	0.446786	3.09493e-10	-1.65702	0.694217	0.0169915	-1.14964	1.11315	0.301705	0.558635	-2.23453	0.875773	0.0085241	1
PLXNB2_O15031_OID20317_v1_Cardiometabolic	BMI	ALL	733	7.91095	0.377632	1.92301e-97	0.141186	0.045757	0.00203161	0.651916	0.22268	0.00341601	0.080514	0.244906	0.742341	2.03638e-07	0.396551	0.233793	0.00272381	1
PLXNB2_O15031_OID20317_v1_Cardiometabolic	NASH_AST_ALT	ALL	37	6.47581	1.93474	0.000816574	0.794578	0.0705358	1.956e-29	0.95291	0.559254	0.088401	0.582245	0.631819	0.35677	0.218718	0.873744	0.595537	0.0446088	1
PLXNB2_O15031_OID20317_v1_Cardiometabolic	BMI	EUROPEAN_ONLY	733	6.13697	0.336444	2.45304e-74	0.133465	0.0507686	0.0085663	0.634724	0.211731	0.00271955	0.207095	0.239909	0.388016	0.000230699	0.420909	0.22582	0.00564293	1
PLXNB2_O15031_OID20317_v1_Cardiometabolic	NASH_AST_ALT	EUROPEAN_ONLY	37	5.81512	1.81762	0.00137754	0.751297	0.0684875	5.33644e-28	0.934226	0.532974	0.0796267	0.53157	0.608545	0.382385	0.184662	0.842762	0.570759	0.0405021	1
PM20D1_Q6GTS8_OID20149_v1_Cardiometabolic	BMI	ALL	733	-7.54925	0.684523	2.78535e-28	-4.03274	0.357821	1.84004e-29	-1.36626	0.444196	0.00209929	-0.326317	0.712109	0.64678	0.0619814	-2.6995	0.56436	0.00104964	1
PM20D1_Q6GTS8_OID20149_v1_Cardiometabolic	NASH_AST_ALT	ALL	37	-17.914	6.04307	0.00303287	-7.44729	2.15089	0.000535331	-6.98285	1.90341	0.000243891	-5.65537	2.35881	0.0165049	0.339567	-7.21507	2.25485	0.0017841	1
PM20D1_Q6GTS8_OID20149_v1_Cardiometabolic	BMI	EUROPEAN_ONLY	733	-5.58489	0.670586	8.19663e-17	-4.06443	0.300037	8.31774e-42	-1.07896	0.388597	0.00549395	-1.08316	0.623435	0.0823165	0.993125	-2.57379	0.506016	0.00274698	1
PM20D1_Q6GTS8_OID20149_v1_Cardiometabolic	NASH_AST_ALT	EUROPEAN_ONLY	37	3.64159	5.68692	0.521949	-7.94877	2.04493	0.000101468	-5.34127	1.86791	0.00424327	-6.4286	2.37859	0.00687798	0.455731	-5.88494	2.21176	0.00556063	1
PMCH_P20382_OID30172_v1_Cardiometabolic_II	BMI	EUROPEAN_ONLY	733	4.50907	1.26044	0.000347055	3.59027	0.378243	2.26723e-21	0.733964	0.344102	0.0329261	0.584471	0.550567	0.288427	0.727867	2.16212	0.464405	0.0166366	1
PMM2_O15305_OID30125_v1_Cardiometabolic_II	BMI	EUROPEAN_ONLY	733	-3.63058	1.36767	0.00794085	-2.93456	0.237334	4.05758e-35	-0.717953	0.334352	0.0317698	-0.881198	0.530011	0.0963918	0.691287	-1.90788	0.432182	0.0198553	1
PMVK_Q15126_OID20850_v1_Neurology	NASH_AST_ALT	EUROPEAN_ONLY	37	-5.74428	2.47668	0.0203761	-4.34459	1.15402	0.000166716	-3.02949	1.83481	0.0987148	-4.82974	2.74772	0.0787934	0.377574	-4.58716	2.15574	0.0495848	1
PNLIP_P16233_OID30693_v1_Inflammation_II	BMI	ALL	733	-5.19213	0.468165	1.39689e-28	-2.92323	0.195899	2.36724e-50	-1.33694	0.320949	3.10548e-05	-0.894317	0.446853	0.0453527	0.154866	-2.13008	0.383901	1.55274e-05	0.228252
PNLIP_P16233_OID30693_v1_Inflammation_II	BMI	EUROPEAN_ONLY	733	-4.06767	0.350968	4.63773e-31	-3.10597	0.17845	7.52877e-68	-1.24896	0.285869	1.24825e-05	-1.35389	0.426783	0.00151225	0.740416	-2.22993	0.318418	6.24126e-06	0.0917465
PNLIPRP1_P54315_OID31122_v1_Neurology_II	BMI	EUROPEAN_ONLY	733	-2.62691	1.78324	0.140721	-2.70033	0.20217	1.08213e-40	-0.594575	0.299493	0.0471142	-0.950346	0.454229	0.0364191	0.297543	-1.78863	0.376861	0.0417666	1
PNLIPRP1_P54315_OID31122_v1_Neurology_II	CKD	EUROPEAN_ONLY	9	5.79163	2.45313	0.01823	5.33966	1.60978	0.000909859	3.43691	1.94673	0.0774831	4.47762	4.04074	0.267811	0.764341	4.90864	2.19993	0.0478566	1
PNLIPRP2_P54317_OID20775_v1_Inflammation	BMI	ALL	733	-9.16192	0.89888	2.13979e-24	-5.35066	0.464367	1.01645e-30	-1.86679	0.5887	0.00151896	-0.602243	0.909818	0.508011	0.0686263	-3.60872	0.74379	0.00075948	1
PNLIPRP2_P54317_OID20775_v1_Inflammation	BMI	EUROPEAN_ONLY	733	-7.22367	0.87887	2.04751e-16	-4.84658	0.378759	1.72725e-37	-1.6239	0.492938	0.000986606	-1.06638	0.768568	0.165293	0.344391	-3.23524	0.630753	0.000493303	1
PNLIPRP2_P54317_OID20775_v1_Inflammation	NASH_AST_ALT	EUROPEAN_ONLY	37	12.463	5.3564	0.0199784	2.55889	0.398567	1.36085e-10	3.30046	1.71267	0.0539698	2.42262	2.0866	0.245626	0.455565	2.92967	1.89964	0.0369741	1
PNMA1_Q8ND90_OID30194_v1_Cardiometabolic_II	NASH_AST_ALT	EUROPEAN_ONLY	37	-6.50439	2.4675	0.0083884	-6.14781	1.30418	2.42989e-06	-3.61452	1.82443	0.0475714	-5.22925	2.84629	0.0661779	0.45785	-5.68853	2.14597	0.0279799	1
PNMA2_Q9UL42_OID30842_v1_Neurology_II	CAD	ALL	71	-5.47088	1.44237	0.000148848	-3.09901	0.591119	1.58317e-07	-3.0558	0.917342	0.000864875	-2.81457	1.31537	0.0323743	0.796752	-3.07741	1.11635	0.000506862	1
PNMA2_Q9UL42_OID30842_v1_Neurology_II	CAD	EUROPEAN_ONLY	71	-3.64681	1.45748	0.0123447	-2.90657	0.487037	2.40391e-09	-1.92904	0.771666	0.0124249	-2.60794	1.18788	0.0281311	0.451179	-2.75725	0.979774	0.0123848	1
PODXL_O00592_OID21358_v1_Oncology	BMI	ALL	733	-4.81302	1.75124	0.00598951	-3.35856	0.295112	5.22216e-30	-0.944597	0.399531	0.0180661	-0.928089	0.62459	0.137301	0.972558	-2.15158	0.51206	0.0120278	1
PODXL2_Q9NZ53_OID21487_v1_Oncology	BMI	ALL	733	-6.17384	0.298359	4.03187e-95	-3.99604	0.190753	1.92581e-97	-2.58882	0.294322	1.41929e-18	-1.9792	0.456691	1.4657e-05	0.0811509	-3.29243	0.29634	7.09647e-19	1.04318e-14
PODXL2_Q9NZ53_OID21487_v1_Oncology	CKD	ALL	9	8.54262	2.00631	2.06379e-05	5.98544	1.46092	4.18475e-05	6.3086	0.780978	6.59346e-16	4.77679	1.36607	0.000470999	0.180956	6.14702	1.4135	3.12427e-05	0.459268
PODXL2_Q9NZ53_OID21487_v1_Oncology	BMI	EUROPEAN_ONLY	733	-5.43554	0.264194	4.69154e-94	-3.49764	0.175466	2.08652e-88	-2.25389	0.265622	2.151e-17	-1.82518	0.415357	1.11156e-05	0.179583	-2.87576	0.264908	1.0755e-17	1.58098e-13
PODXL2_Q9NZ53_OID21487_v1_Oncology	CKD	EUROPEAN_ONLY	9	6.93888	2.04798	0.000703621	4.74717	1.1994	7.5599e-05	5.40681	0.854173	2.45357e-10	3.59103	1.40242	0.0104494	0.117938	5.07699	1.30091	0.00038961	1
POF1B_Q8WVV4_OID30504_v1_Inflammation_II	BMI	ALL	733	3.93706	1.79551	0.0283267	3.99016	0.259262	1.89653e-53	0.797543	0.375989	0.033906	1.78099	0.589642	0.00252389	0.0306588	2.85903	0.482816	0.0154253	1
POF1B_Q8WVV4_OID30504_v1_Inflammation_II	CAD	ALL	71	3.99909	1.4379	0.00541569	3.06749	0.479609	1.59687e-10	1.69978	0.857545	0.0474624	1.47798	1.46031	0.311489	0.850608	2.38364	1.14772	0.026439	1
POF1B_Q8WVV4_OID30504_v1_Inflammation_II	CKD	ALL	9	8.59666	2.72058	0.00157845	5.39832	1.63607	0.000968355	5.44906	1.85626	0.00332999	7.91421	2.80708	0.00481175	0.248869	6.68164	2.28842	0.00245422	1
POF1B_Q8WVV4_OID30504_v1_Inflammation_II	CKD	EUROPEAN_ONLY	9	5.01252	2.43373	0.0394365	5.76739	1.60561	0.000328112	4.87836	1.55272	0.00167899	7.79787	2.22198	0.000449071	0.0908441	5.38995	1.91379	0.00106403	1
POLR2F_P61218_OID21283_v1_Oncology	BMI	ALL	733	6.52102	0.325236	2.01404e-89	4.79799	0.235081	1.36371e-92	3.24286	0.344728	5.10434e-21	3.414	0.541661	2.92272e-10	0.681975	4.10599	0.334982	2.55217e-21	3.75169e-17
POLR2F_P61218_OID21283_v1_Oncology	CKD	ALL	9	5.32983	2.85605	0.0620192	4.74217	1.17615	5.53213e-05	4.69448	1.58321	0.00302516	3.98638	2.53225	0.115431	0.70913	4.71833	2.05773	0.0325222	1
POLR2F_P61218_OID21283_v1_Oncology	BMI	EUROPEAN_ONLY	733	5.47529	0.267058	2.05577e-93	3.83403	0.190139	2.01538e-90	2.44064	0.287679	2.17808e-17	2.2883	0.454536	4.79413e-07	0.664989	3.13733	0.277369	1.08904e-17	1.60089e-13
POLR2F_P61218_OID21283_v1_Oncology	CKD	EUROPEAN_ONLY	9	3.91935	2.81346	0.163598	4.17815	1.06274	8.44281e-05	3.80226	1.44526	0.0085172	5.30774	2.34348	0.0235191	0.408458	4.04875	1.89437	0.0160181	1
PON1_P27169_OID30704_v1_Inflammation_II	BMI	ALL	733	-8.72324	0.455991	1.4126e-81	-5.1292	0.307152	1.32747e-62	-3.35036	0.451501	1.1669e-13	-3.13103	0.683953	4.69782e-06	0.66931	-4.23978	0.453746	5.83449e-14	8.57671e-10
PON1_P27169_OID30704_v1_Inflammation_II	CAD	ALL	71	-6.0083	2.18852	0.00604433	-2.33403	0.322848	4.84702e-13	-1.83546	0.833795	0.0277121	-3.12227	1.12056	0.00533058	0.0906639	-2.72815	0.977177	0.00568746	1
PON1_P27169_OID30704_v1_Inflammation_II	BMI	EUROPEAN_ONLY	733	-6.65296	0.402116	1.74346e-61	-4.95505	0.267158	8.58321e-77	-2.36961	0.405171	4.96283e-09	-2.41246	0.641672	0.000170152	0.931341	-3.68376	0.403644	2.48141e-09	3.64768e-05
PON1_P27169_OID30704_v1_Inflammation_II	CAD	EUROPEAN_ONLY	71	-4.34937	2.09539	0.0379236	-2.18677	0.267562	3.00951e-16	-1.42856	0.708246	0.0436911	-2.36578	0.986236	0.0164489	0.174781	-2.27628	0.847241	0.0271862	1
PON2_Q15165_OID20088_v1_Cardiometabolic	BMI	ALL	733	8.61217	0.40228	1.11637e-101	5.50722	0.275364	5.52981e-89	2.99879	0.426643	2.08294e-12	1.52195	0.661067	0.0213203	0.00356664	4.25301	0.414461	1.04147e-12	1.53096e-08
PON2_Q15165_OID20088_v1_Cardiometabolic	NASH_AST_ALT	ALL	37	7.14852	1.38329	2.36896e-07	2.44497	0.250965	1.98999e-22	2.50819	0.917585	0.00626716	1.16251	1.02835	0.258282	0.0163302	2.47658	0.972969	0.0031337	1
PON2_Q15165_OID20088_v1_Cardiometabolic	BMI	EUROPEAN_ONLY	733	7.24255	0.345922	2.46634e-97	4.39501	0.242859	3.36838e-73	2.40969	0.364596	3.86417e-11	1.34113	0.55958	0.0165447	0.0120538	3.40235	0.355259	1.93208e-11	2.84016e-07
PON2_Q15165_OID20088_v1_Cardiometabolic	NASH_AST_ALT	EUROPEAN_ONLY	37	6.79665	1.32191	2.72524e-07	2.40895	0.236772	2.58654e-24	2.62794	0.864462	0.00236598	1.42023	0.951821	0.135667	0.0152869	2.51845	0.908142	0.00118312	1
PON3_Q15166_OID20777_v1_Inflammation	BMI	ALL	733	-7.41872	0.260254	9.97495e-179	-4.87006	0.195048	1.34275e-137	-4.54667	0.264576	3.45528e-66	-3.15341	0.413223	2.33147e-14	1.34085e-05	-4.70836	0.262415	1.72764e-66	2.53963e-62
PON3_Q15166_OID20777_v1_Inflammation	CAD	ALL	71	-3.5492	1.13774	0.00181145	-1.71943	0.254957	1.54083e-11	-1.42818	0.653721	0.0289118	-2.03379	0.933548	0.0293646	0.362933	-1.87661	0.793635	0.0153616	1
PON3_Q15166_OID20777_v1_Inflammation	BMI	EUROPEAN_ONLY	733	-5.8557	0.226127	7.45552e-148	-4.17657	0.173437	3.9406e-128	-3.6089	0.239332	2.2231e-51	-3.23489	0.38115	0	0.207487	-3.89274	0.232729	1.9703e-128	2.89634e-124
PON3_Q15166_OID20777_v1_Inflammation	CAD	EUROPEAN_ONLY	71	-2.97971	0.983815	0.00245581	-1.50498	0.2368	2.07768e-10	-1.19257	0.562584	0.0340229	-0.58745	0.817288	0.472277	0.307522	-1.34877	0.689936	0.0182393	1
POSTN_Q15063_OID30410_v1_Cardiometabolic_II	BMI	ALL	733	-5.81374	0.499906	2.91282e-31	-3.69021	0.272828	1.10205e-41	-1.2752	0.367187	0.0005149	-0.667001	0.572019	0.243596	0.165739	-2.4827	0.433546	0.00025745	1
POSTN_Q15063_OID30410_v1_Cardiometabolic_II	CAD	ALL	71	-4.09945	0.853454	1.56019e-06	-1.54467	0.220949	2.72757e-12	-1.51403	0.587131	0.00991755	-1.30519	0.799711	0.102662	0.69845	-1.52935	0.693421	0.00495955	1
POSTN_Q15063_OID30410_v1_Cardiometabolic_II	BMI	EUROPEAN_ONLY	733	-4.05962	0.521506	7.00431e-15	-3.0366	0.212802	3.38467e-46	-1.07281	0.303935	0.000415975	-1.09949	0.486129	0.0237144	0.943913	-2.06805	0.395032	0.000207987	1
POSTN_Q15063_OID30410_v1_Cardiometabolic_II	CAD	EUROPEAN_ONLY	71	-3.02643	0.837081	0.000299823	-1.55661	0.218239	9.84838e-13	-1.35718	0.547599	0.0131966	-1.3856	0.793797	0.0808909	0.96029	-1.47111	0.670698	0.00674821	1
PPIF_P30405_OID30385_v1_Cardiometabolic_II	NASH_AST_ALT	ALL	37	-8.94311	2.41527	0.000213289	-4.07502	0.985766	3.56722e-05	-3.97324	1.98743	0.0455886	-3.41242	2.85817	0.23251	0.782196	-4.02413	2.20135	0.0229009	1
PPL_O60437_OID30564_v1_Inflammation_II	BMI	ALL	733	5.43415	0.390237	4.45068e-44	4.42988	0.239925	4.05638e-76	2.32382	0.372574	4.45449e-10	2.77422	0.590613	2.63764e-06	0.325688	3.60205	0.381406	2.22724e-10	3.27405e-06
PPL_O60437_OID30564_v1_Inflammation_II	CKD	ALL	9	4.12685	3.13514	0.188066	4.24414	1.15568	0.000240281	4.13504	1.71093	0.0156559	5.9994	2.94238	0.0414541	0.430187	4.18959	2.32666	0.028555	1
PPL_O60437_OID30564_v1_Inflammation_II	NASH_AST_ALT	ALL	37	5.28718	2.58994	0.0412084	7.9658	1.77718	7.38564e-06	6.80656	1.71353	7.1199e-05	8.94523	2.66235	0.000779715	0.294378	7.38618	2.18356	0.000425457	1
PPL_O60437_OID30564_v1_Inflammation_II	BMI	EUROPEAN_ONLY	733	4.46266	0.366306	3.83518e-34	3.54012	0.196019	6.5708e-73	1.47134	0.313995	2.78745e-06	1.80385	0.496554	0.000280442	0.387329	2.67198	0.34015	1.39373e-06	0.0204878
PPL_O60437_OID30564_v1_Inflammation_II	NASH_AST_ALT	EUROPEAN_ONLY	37	8.87499	2.51112	0.000408896	7.26902	1.70901	2.10598e-05	5.88547	1.68448	0.000475944	4.25032	2.39344	0.0757623	0.335727	6.57725	2.05122	0.00044242	1
PPM1A_P35813_OID21184_v1_Oncology	NASH_AST_ALT	ALL	37	-13.5401	2.49698	5.8739e-08	-5.35877	1.57769	0.000682316	-6.49951	2.65856	0.0144952	-6.71052	3.93882	0.0884394	0.941423	-6.60501	2.57777	0.00758875	1
PPM1A_P35813_OID21184_v1_Oncology	NASH_AST_ALT	EUROPEAN_ONLY	37	-6.06679	2.42676	0.012421	-5.88928	1.4298	3.80613e-05	-4.46925	2.34046	0.0561897	-6.18406	3.64348	0.0896412	0.536632	-5.97804	2.38361	0.0343054	1
PPM1B_O75688_OID30548_v1_Inflammation_II	BMI	ALL	733	-4.29036	1.28897	0.000873115	-3.42927	0.24011	2.83055e-46	-0.902291	0.371015	0.0150176	-1.60626	0.562668	0.00430755	0.0963888	-2.51776	0.466842	0.00259033	1
PPP1R12A_O14974_OID21475_v1_Oncology	NASH_AST_ALT	EUROPEAN_ONLY	37	-11.1343	1.91627	6.23193e-09	-3.28497	1.32284	0.0130184	-3.25799	1.66751	0.0507241	-1.55848	2.36895	0.510618	0.31262	-3.27148	1.79189	0.0318712	1
PPP1R14A_Q96A00_OID31011_v1_Neurology_II	CAD	ALL	71	4.33726	0.791966	4.33653e-08	1.84276	0.310407	2.91007e-09	1.38678	0.645082	0.0315728	0.476563	1.01676	0.63928	0.247564	1.61477	0.718524	0.0157864	1
PPP1R14A_Q96A00_OID31011_v1_Neurology_II	CAD	EUROPEAN_ONLY	71	3.28098	1.40771	0.0197678	1.75458	0.319406	3.94563e-08	1.13241	0.63702	0.0754574	1.06363	1.03876	0.305861	0.932902	1.4435	0.837888	0.0476126	1
PPP1R14D_Q9NXH3_OID30997_v1_Neurology_II	BMI	ALL	733	4.90044	0.787453	4.87279e-10	3.60954	0.261063	1.76919e-43	1.36818	0.373912	0.000253105	1.26455	0.571439	0.0269029	0.810386	2.48886	0.472676	0.000126553	1
PPP1R14D_Q9NXH3_OID30997_v1_Neurology_II	CAD	ALL	71	5.18549	1.43754	0.000309531	3.22392	0.539592	2.3046e-09	2.0971	0.890665	0.018546	1.50691	1.26095	0.232065	0.506769	2.66051	1.07581	0.00942777	1
PPP1R14D_Q9NXH3_OID30997_v1_Neurology_II	CKD	ALL	9	6.69484	2.73529	0.0143819	4.98626	1.72136	0.00377115	5.58719	1.87776	0.00292547	5.02663	3.2072	0.117046	0.823069	5.30691	2.30652	0.00907651	1
PPP1R14D_Q9NXH3_OID30997_v1_Neurology_II	BMI	EUROPEAN_ONLY	733	3.69526	1.24929	0.00309744	3.2618	0.228299	2.62107e-46	0.747526	0.330378	0.0236578	1.08979	0.52288	0.0371415	0.398326	2.1758	0.426629	0.0133776	1
PPP1R14D_Q9NXH3_OID30997_v1_Neurology_II	CKD	EUROPEAN_ONLY	9	10.1146	3.96238	0.0106901	4.73594	2.31118	0.0404485	4.99685	1.95978	0.0107814	3.49384	3.1375	0.265463	0.528634	4.8664	2.72434	0.025615	1
PPP1R14D_Q9NXH3_OID30997_v1_Neurology_II	NASH_AST_ALT	EUROPEAN_ONLY	37	-10.8758	2.48247	1.18113e-05	-3.77351	0.890156	2.24362e-05	-3.87407	2.11283	0.0667146	2.21733	2.67351	0.406896	0.00132628	-3.82379	2.29765	0.0333685	1
PPP2R5A_Q15172_OID31502_v1_Oncology_II	CAD	EUROPEAN_ONLY	71	3.05965	1.30159	0.0187378	1.73872	0.304351	1.11098e-08	1.14158	0.64493	0.0767125	0.538608	1.03333	0.602202	0.454243	1.44015	0.839128	0.0477252	1
PPY_P01298_OID21516_v1_Oncology	BMI	ALL	733	-5.49017	0.642954	1.35415e-17	-3.07302	0.218738	7.82819e-45	-0.85908	0.341258	0.0118227	-0.344696	0.520033	0.507437	0.190066	-1.96605	0.430645	0.00591133	1
PPY_P01298_OID21516_v1_Oncology	BMI	EUROPEAN_ONLY	733	-3.88537	0.551357	1.82918e-12	-2.93167	0.185813	4.44089e-56	-0.783673	0.292973	0.00747527	-0.650199	0.44925	0.147813	0.695002	-1.85767	0.371112	0.00373763	1
PQBP1_O60828_OID21172_v1_Oncology	BMI	ALL	733	5.94201	0.623646	1.60562e-21	4.90811	0.279701	6.19125e-69	1.46735	0.41939	0.000467394	1.48785	0.663251	0.0248798	0.968168	3.19798	0.521518	0.000233697	1
PQBP1_O60828_OID21172_v1_Oncology	BMI	EUROPEAN_ONLY	733	5.1783	0.804037	1.19178e-10	3.68162	0.275848	1.24075e-40	0.964218	0.361787	0.00769533	0.867077	0.572647	0.129986	0.826699	2.32292	0.467217	0.00384766	1
PRAME_P78395_OID31165_v1_Oncology_II	CAD	ALL	71	-4.12109	2.19032	0.059904	-4.12212	0.857022	1.51067e-06	-2.73147	1.21004	0.0239865	-3.61336	1.84088	0.0496647	0.523632	-3.86722	1.52546	0.0368256	1
PRAME_P78395_OID31165_v1_Oncology_II	CAD	EUROPEAN_ONLY	71	-5.02137	1.43161	0.000452325	-3.97387	0.719736	3.36523e-08	-2.0735	0.967574	0.032114	-0.150072	1.44448	0.917254	0.076381	-3.02368	1.19959	0.0162832	1
PRAP1_Q96NZ9_OID30391_v1_Cardiometabolic_II	BMI	ALL	733	7.49083	0.273672	5.98223e-165	4.38167	0.178785	1.21054e-132	4.1356	0.255937	9.86595e-59	3.24707	0.374424	0	0.00122425	4.25863	0.264804	6.05269e-133	8.89746e-129
PRAP1_Q96NZ9_OID30391_v1_Cardiometabolic_II	CAD	ALL	71	1.94125	2.11053	0.357681	1.73757	0.272101	1.70556e-10	1.17276	0.648307	0.0704583	1.89938	0.85648	0.0265784	0.197004	1.81847	0.752394	0.0485183	1
PRAP1_Q96NZ9_OID30391_v1_Cardiometabolic_II	CKD	ALL	9	7.34984	2.37915	0.00200647	4.80737	1.46345	0.00102001	5.49127	1.79334	0.00219833	1.176	2.30173	0.609406	0.0170328	5.14932	2.04753	0.0021024	1
PRAP1_Q96NZ9_OID30391_v1_Cardiometabolic_II	BMI	EUROPEAN_ONLY	733	5.86644	0.22767	2.06179e-146	4.19295	0.166312	3.01038e-140	3.44527	0.236292	3.73437e-48	3.16619	0.362713	0	0.310514	3.81911	0.231981	1.50519e-140	2.21263e-136
PRAP1_Q96NZ9_OID30391_v1_Cardiometabolic_II	CKD	EUROPEAN_ONLY	9	4.05789	1.69681	0.0167806	3.93662	1.07661	0.000255698	3.86945	1.59627	0.0153481	2.6812	2.5861	0.29984	0.548319	3.90304	1.64654	0.0160643	1
PRAP1_Q96NZ9_OID30391_v1_Cardiometabolic_II	NASH_AST_ALT	EUROPEAN_ONLY	37	8.0328	1.13297	1.34076e-12	4.05212	0.655009	6.15701e-10	2.92613	1.42824	0.0404843	1.5407	2.20932	0.485576	0.409606	3.48913	1.2806	0.0202422	1
PRCP_P42785_OID20337_v1_Cardiometabolic	BMI	ALL	733	6.98523	0.304957	4.08285e-116	3.58336	0.211415	1.94495e-64	2.64326	0.307377	8.01238e-18	1.85529	0.456404	4.80273e-05	0.0198188	3.11331	0.306167	4.00619e-18	5.8891e-14
PRCP_P42785_OID20337_v1_Cardiometabolic	NASH_AST_ALT	ALL	37	7.84632	1.2336	2.01083e-10	1.65032	0.175532	5.36136e-21	2.53963	0.652365	9.90308e-05	1.67531	0.738863	0.023365	0.0305892	2.10747	0.695614	4.95155e-05	0.727878
PRCP_P42785_OID20337_v1_Cardiometabolic	BMI	EUROPEAN_ONLY	733	5.28458	0.245945	2.06521e-102	3.26793	0.171098	2.53514e-81	2.20806	0.26544	8.90955e-17	1.97534	0.406088	1.14846e-06	0.448814	2.738	0.255692	4.45478e-17	6.54852e-13
PRCP_P42785_OID20337_v1_Cardiometabolic	NASH_AST_ALT	EUROPEAN_ONLY	37	8.2075	1.06075	1.01438e-14	1.71874	0.191573	2.91936e-19	2.53436	0.600124	2.41011e-05	1.45436	0.666255	0.0290441	0.00433601	2.12655	0.63319	1.20505e-05	0.177143
PRDX3_P30048_OID20483_v1_Inflammation	BMI	ALL	733	5.1349	0.994851	2.45011e-07	3.64514	0.312054	1.59197e-31	0.964943	0.385286	0.012263	1.30808	0.603908	0.0303088	0.460494	2.47661	0.494597	0.00613164	1
PRDX3_P30048_OID20483_v1_Inflammation	BMI	EUROPEAN_ONLY	733	4.40635	1.40399	0.00169841	2.70318	0.256831	6.61591e-26	0.73145	0.323534	0.0237708	0.332316	0.505542	0.510959	0.304204	1.71732	0.414538	0.0127346	1
PRDX3_P30048_OID20483_v1_Inflammation	CAD	EUROPEAN_ONLY	71	2.79415	1.22799	0.022883	2.03424	0.348445	5.28132e-09	1.34743	0.659521	0.0410481	1.40624	1.02557	0.17032	0.940008	1.72024	0.842546	0.0319656	1
PRDX3_P30048_OID20483_v1_Inflammation	CKD	EUROPEAN_ONLY	9	17.7361	7.84585	0.0237861	12.9813	383.257	0.97298	13.2387	4.05093	0.00108289	10.6511	5.62491	0.0582824	0.490438	13.11	6.73538	0.0410343	1
PRDX6_P30041_OID21404_v1_Oncology	CAD	ALL	71	-3.25067	1.13436	0.00416164	-2.67226	0.395128	1.35142e-11	-1.67855	0.643942	0.00914261	-2.36223	0.908298	0.0093027	0.286315	-2.51725	0.77612	0.00665213	1
PRDX6_P30041_OID21404_v1_Oncology	CAD	EUROPEAN_ONLY	71	-3.78259	1.09586	0.000557062	-2.65681	0.387064	6.69528e-12	-1.51808	0.613139	0.0132893	-1.60817	0.879844	0.0675815	0.885716	-2.13249	0.746491	0.0069232	1
PREB_Q9HCU5_OID20439_v1_Inflammation	BMI	ALL	733	5.98721	0.51285	1.72287e-31	4.71708	0.273966	1.95437e-66	1.95294	0.40658	1.56054e-06	1.92504	0.661256	0.00360064	0.957317	3.33501	0.459715	7.8027e-07	0.01147
PREB_Q9HCU5_OID20439_v1_Inflammation	BMI	EUROPEAN_ONLY	733	3.98713	0.938908	2.17079e-05	3.43929	0.2392	7.0806e-47	1.19298	0.335645	0.000379017	1.65824	0.543588	0.0022843	0.276584	2.54876	0.439616	0.000200362	1
PRELP_P51888_OID20766_v1_Inflammation	BMI	ALL	733	6.38313	0.636813	1.201e-23	4.74083	0.297523	3.66151e-57	1.82651	0.426782	1.87131e-05	2.17966	0.676217	0.00126713	0.500655	3.46025	0.531797	9.35653e-06	0.137541
PRELP_P51888_OID20766_v1_Inflammation	CKD	ALL	9	4.29025	0.962707	8.33284e-06	3.98534	0.645925	6.8302e-10	3.20307	1.29188	0.0131609	2.61111	2.66891	0.327904	0.795825	3.59421	1.12729	0.0065846	1
PRELP_P51888_OID20766_v1_Inflammation	BMI	EUROPEAN_ONLY	733	5.55647	0.649283	1.14984e-17	3.70915	0.253756	2.18946e-48	1.34336	0.362776	0.000213065	1.54567	0.579932	0.00769294	0.654667	2.62741	0.471354	0.000106532	1
PRELP_P51888_OID20766_v1_Inflammation	CKD	EUROPEAN_ONLY	9	4.10697	0.940668	1.26535e-05	4.02313	0.728096	3.28461e-08	3.28968	1.16824	0.00486376	3.34235	2.44065	0.170859	0.979963	3.68274	1.05446	0.00243821	1
PRG2_P13727_OID30381_v1_Cardiometabolic_II	BMI	ALL	733	5.45488	0.375	6.15881e-48	3.7587	0.255332	4.73749e-49	1.7146	0.337144	3.66387e-07	1.73185	0.495961	0.000479574	0.962136	2.74528	0.356072	1.83194e-07	0.00269295
PRG2_P13727_OID30381_v1_Cardiometabolic_II	CKD	ALL	9	6.19746	1.92658	0.00129622	5.81449	1.30372	8.19898e-06	5.92596	1.17735	4.82055e-07	3.4958	1.76103	0.047135	0.0848578	5.87023	1.53238	0.000652207	1
PRG2_P13727_OID30381_v1_Cardiometabolic_II	BMI	EUROPEAN_ONLY	733	4.17923	0.351137	1.15555e-32	2.9791	0.211397	4.22656e-45	1.22267	0.28347	1.60875e-05	1.48446	0.42776	0.000519842	0.413733	2.23178	0.317303	8.04376e-06	0.118243
PRG2_P13727_OID30381_v1_Cardiometabolic_II	CAD	EUROPEAN_ONLY	71	3.92936	1.24073	0.00154032	0.962763	0.127242	3.83695e-14	0.843873	0.482992	0.0806064	0.502324	0.636578	0.430053	0.408678	0.903318	0.559785	0.0410733	1
PRG2_P13727_OID30381_v1_Cardiometabolic_II	CKD	EUROPEAN_ONLY	9	5.80679	1.75956	0.000966359	4.6042	1.07614	1.88195e-05	4.82013	0.934503	2.49658e-07	2.90334	1.48467	0.0505194	0.113761	4.71216	1.28041	0.000492589	1
PRG3_Q9Y2Y8_OID30383_v1_Cardiometabolic_II	CAD	ALL	71	-5.16556	1.75893	0.00331666	0.881891	0.0995819	8.29783e-19	0.268149	0.492398	0.586044	1.06343	0.612436	0.0824937	0.0360026	0.57502	0.552417	0.0429052	1
PRKAB1_Q9Y478_OID20444_v1_Inflammation	BMI	ALL	733	6.11544	2.64737	0.0208879	-2.04462	0.345865	3.38733e-09	0.0293813	0.407804	0.942564	-1.32961	0.636494	0.036711	0.00556865	-0.650116	0.522149	0.0287995	1
PRKAB1_Q9Y478_OID20444_v1_Inflammation	CKD	ALL	9	7.22613	3.23547	0.0255222	7.00458	3.64533	0.0546657	7.6576	1.63668	2.88636e-06	9.92525	1.8999	1.75011e-07	0.0674604	7.44186	2.56769	0.0127625	1
PRKAB1_Q9Y478_OID20444_v1_Inflammation	CKD	EUROPEAN_ONLY	9	5.30246	3.63006	0.144095	5.95593	2.63653	0.0238831	6.3478	1.86632	0.00067081	9.02929	1.8551	1.13145e-06	0.016619	6.15187	2.25142	0.0122769	1
PRKAG3_Q9UGI9_OID30941_v1_Neurology_II	BMI	ALL	733	-5.36122	1.41336	0.000148686	-3.81807	0.42905	5.64007e-19	-0.93128	0.412849	0.0240867	-0.898059	0.667906	0.178758	0.949526	-2.37468	0.548478	0.0121177	1
PRKAR1A_P10644_OID20146_v1_Cardiometabolic	NASH_AST_ALT	EUROPEAN_ONLY	37	-6.42353	1.63914	8.8977e-05	-4.21396	1.26815	0.000890788	-3.27111	1.70669	0.0552844	-3.35243	2.70822	0.215764	0.968856	-3.78319	1.67292	0.0280876	1
PRKAR2A_P13861_OID31119_v1_Neurology_II	CKD	EUROPEAN_ONLY	9	13.7559	6.0213	0.02234	11.8863	6.48974	0.0670176	11.092	3.56979	0.0018888	8.49434	5.72021	0.137552	0.549793	11.4892	5.87075	0.0446788	1
PRKCQ_Q04759_OID20468_v1_Inflammation	NASH_AST_ALT	EUROPEAN_ONLY	37	-7.59985	2.00877	0.000154745	-4.12604	0.970753	2.13433e-05	-3.42764	2.06237	0.096515	-2.22051	2.88034	0.440755	0.54446	-3.77684	2.03557	0.0483349	1
PRKD2_Q9BZL6_OID30140_v1_Cardiometabolic_II	BMI	ALL	733	-4.7507	1.29	0.000230753	-4.36013	0.264192	3.45401e-61	-0.961662	0.405772	0.0177903	-1.87436	0.670435	0.00517803	0.0874764	-3.11725	0.538103	0.00270439	1
PRKD2_Q9BZL6_OID30140_v1_Cardiometabolic_II	BMI	EUROPEAN_ONLY	733	-4.79556	0.689437	3.50679e-12	-4.03752	0.22835	5.84367e-70	-0.985718	0.347561	0.00456686	-0.716391	0.564805	0.20466	0.545103	-2.51162	0.456183	0.00228343	1
PRKG1_Q13976_OID30621_v1_Inflammation_II	NASH_AST_ALT	ALL	37	-5.36331	1.852	0.00377999	-4.90507	0.894767	4.20661e-08	-3.92291	1.76884	0.026569	-4.16535	2.62765	0.112922	0.899537	-4.53521	1.81042	0.0151745	1
PRKG1_Q13976_OID30621_v1_Inflammation_II	NASH_AST_ALT	EUROPEAN_ONLY	37	-6.41361	2.10764	0.00234212	-4.56412	1.01474	6.86557e-06	-3.51615	1.75907	0.0456225	-3.73894	2.55503	0.143367	0.903069	-4.15153	1.93335	0.0239823	1
PRKRA_O75569_OID21225_v1_Oncology	CAD	EUROPEAN_ONLY	71	1.32212	1.37994	0.338014	1.54102	0.231745	2.93832e-11	0.997707	0.552594	0.0709968	2.14171	0.77766	0.00588641	0.0407718	1.43157	0.665127	0.0384416	1
PRND_Q9UKY0_OID31124_v1_Neurology_II	BMI	ALL	733	5.39232	0.434003	1.92123e-35	1.68363	0.141553	1.27235e-32	1.64057	0.287193	1.11379e-08	1.88498	0.387406	1.14089e-06	0.347165	1.7843	0.337299	5.56893e-09	8.18633e-05
PRND_Q9UKY0_OID31124_v1_Neurology_II	CKD	ALL	9	9.33207	2.66651	0.000465726	4.82756	1.23931	9.80539e-05	5.94025	1.33817	9.03365e-06	2.8994	1.80403	0.108014	0.0322945	5.38391	1.5711	0.00028189	1
PRND_Q9UKY0_OID31124_v1_Neurology_II	BMI	EUROPEAN_ONLY	733	4.61542	0.429269	5.81082e-27	1.5554	0.133644	2.62965e-31	1.2873	0.258597	6.42453e-07	1.30961	0.357685	0.00025088	0.927984	1.43251	0.308141	3.21226e-07	0.00472203
PRND_Q9UKY0_OID31124_v1_Neurology_II	CKD	EUROPEAN_ONLY	9	8.95613	2.85652	0.00171663	4.71105	1.61829	0.00360119	5.18361	1.38007	0.000172612	2.11332	1.94107	0.276269	0.0464821	4.94733	1.77968	0.00265891	1
PROCR_Q9UNN8_OID30149_v1_Cardiometabolic_II	BMI	ALL	733	-5.30448	1.19708	9.37227e-06	-3.74251	0.399895	8.07017e-21	-1.01003	0.404205	0.0124613	-1.04261	0.599144	0.0818297	0.94124	-2.39256	0.501675	0.00623534	1
PROCR_Q9UNN8_OID30149_v1_Cardiometabolic_II	BMI	EUROPEAN_ONLY	733	-4.26178	1.55624	0.00617189	-2.97211	0.340037	2.32e-18	-0.650347	0.338988	0.0550477	-0.694749	0.514776	0.17714	0.908705	-1.83343	0.427407	0.0306098	1
PROK1_P58294_OID20543_v1_Inflammation	BMI	ALL	733	7.62776	2.35283	0.00118717	-2.95664	0.348682	2.26212e-17	0.115708	0.50321	0.818139	-1.28317	0.74568	0.0852872	0.0112675	-0.583729	0.624445	0.0432372	1
PROK1_P58294_OID20543_v1_Inflammation	CAD	ALL	71	5.29952	1.64732	0.00129516	4.44547	0.735831	1.5275e-09	2.33443	1.06423	0.0282686	4.24681	1.60533	0.00815853	0.114495	4.34614	1.33478	0.00472684	1
PROK1_P58294_OID20543_v1_Inflammation	CAD	EUROPEAN_ONLY	71	5.65217	2.04189	0.00563825	4.68585	0.860882	5.23659e-08	2.89736	1.06633	0.00658516	4.95584	1.59359	0.0018718	0.0855495	4.82085	1.32996	0.00375503	1
PROS1_P07225_OID30737_v1_Inflammation_II	BMI	ALL	733	5.90623	0.435578	6.95858e-42	2.8659	0.255387	3.18755e-29	1.29954	0.350643	0.000210418	0.323659	0.516766	0.531107	0.0103896	2.08272	0.393111	0.000105209	1
PROS1_P07225_OID30737_v1_Inflammation_II	BMI	EUROPEAN_ONLY	733	5.05952	0.353918	2.32658e-46	2.9906	0.22317	6.00051e-41	1.32363	0.315958	2.79885e-05	1.16505	0.47993	0.0152015	0.660554	2.15712	0.334938	1.39943e-05	0.205716
PRR4_Q16378_OID30607_v1_Inflammation_II	BMI	ALL	733	-6.97504	0.617481	1.3741e-29	-4.82016	0.401185	2.9711e-33	-1.39674	0.438167	0.0014341	-0.331212	0.6898	0.631116	0.045795	-3.10845	0.527824	0.00071705	1
PRR4_Q16378_OID30607_v1_Inflammation_II	CKD	ALL	9	13.0664	4.65234	0.00497628	10.2461	4.5619	0.0247033	7.20667	3.57758	0.0439676	2.01155	5.6965	0.723999	0.247371	8.72637	4.60712	0.0343355	1
PRR4_Q16378_OID30607_v1_Inflammation_II	BMI	EUROPEAN_ONLY	733	-4.97475	0.829339	1.99214e-09	-4.0402	0.280983	7.02743e-47	-1.05767	0.36191	0.00347271	-1.38564	0.568521	0.0147986	0.454356	-2.71292	0.465216	0.00173636	1
PRR4_Q16378_OID30607_v1_Inflammation_II	CAD	EUROPEAN_ONLY	71	4.01217	1.21596	0.000968277	2.73616	0.40938	2.33011e-11	1.3644	0.741688	0.065828	1.37804	1.07624	0.200395	0.985953	2.0571	0.908963	0.0333981	1
PRR5_P85299_OID30457_v1_Inflammation_II	CAD	ALL	71	-5.62436	1.984	0.00458465	-3.86877	0.871323	8.99107e-06	-2.49186	1.14004	0.0288336	-1.83976	1.75639	0.294884	0.624125	-3.18032	1.44822	0.0167091	1
PRR5_P85299_OID30457_v1_Inflammation_II	BMI	EUROPEAN_ONLY	733	-4.60787	0.969348	1.99847e-06	-3.65983	0.272916	5.27806e-41	-0.813061	0.362488	0.0248967	-1.06256	0.574758	0.0644991	0.575787	-2.3612	0.468623	0.0124493	1
PRR5_P85299_OID30457_v1_Inflammation_II	CAD	EUROPEAN_ONLY	71	-4.07278	1.26516	0.00128564	-3.93551	0.571309	5.63498e-12	-1.97023	0.856907	0.0214913	-3.55907	1.42733	0.0126488	0.165497	-3.74729	1.06104	0.00696721	1
PRRT3_Q5FWE3_OID30276_v1_Cardiometabolic_II	BMI	ALL	733	-7.12455	0.314906	2.49388e-113	-3.71615	0.219821	4.10664e-64	-2.6222	0.304038	6.43284e-18	-1.53056	0.442739	0.000546196	0.000748954	-3.16918	0.309472	3.21642e-18	4.72814e-14
PRRT3_Q5FWE3_OID30276_v1_Cardiometabolic_II	CKD	ALL	9	3.66581	0.742105	7.82266e-07	3.31758	0.451991	2.13737e-13	3.51567	0.503851	3.00295e-12	2.47135	0.840792	0.0032894	0.134576	3.41662	0.622978	3.91134e-07	0.00574967
PRRT3_Q5FWE3_OID30276_v1_Cardiometabolic_II	BMI	EUROPEAN_ONLY	733	-5.68566	0.260051	5.76826e-106	-3.48549	0.182645	3.47121e-81	-2.36064	0.264332	4.23724e-19	-1.81046	0.402038	6.69341e-06	0.0696689	-2.92307	0.262191	2.11862e-19	3.11437e-15
PRRT3_Q5FWE3_OID30276_v1_Cardiometabolic_II	CKD	EUROPEAN_ONLY	9	3.47243	0.868034	6.32509e-05	3.25737	0.527489	6.60629e-10	3.56097	0.420491	2.48363e-17	2.65633	0.653379	4.79227e-05	0.0894785	3.3649	0.590434	2.39617e-05	0.352237
PRSS2_P07478_OID20364_v1_Cardiometabolic	BMI	ALL	733	-4.89933	0.824516	2.81438e-09	-3.59582	0.251818	2.93973e-46	-1.04559	0.347386	0.00261348	-0.658014	0.536821	0.220289	0.343611	-2.3207	0.442104	0.00130674	1
PRSS2_P07478_OID20364_v1_Cardiometabolic	CAD	ALL	71	4.04561	1.51951	0.00775769	2.26008	0.400941	1.73089e-08	1.65627	0.745004	0.0262041	1.43243	1.17268	0.221895	0.803892	1.95818	0.958842	0.0169809	1
PRSS2_P07478_OID20364_v1_Cardiometabolic	CKD	ALL	9	4.84694	1.98698	0.0147135	4.52043	0.797773	1.45908e-08	3.39662	1.46916	0.0207808	4.45364	2.5102	0.0760269	0.593923	4.48704	1.72807	0.0177472	1
PRSS2_P07478_OID20364_v1_Cardiometabolic	BMI	EUROPEAN_ONLY	733	-3.96767	0.48584	3.17154e-16	-3.42486	0.183985	2.43415e-77	-1.14044	0.28802	7.50802e-05	-1.36477	0.436878	0.00178462	0.494545	-2.39481	0.362449	3.75401e-05	0.551839
PRSS2_P07478_OID20364_v1_Cardiometabolic	CAD	EUROPEAN_ONLY	71	4.82548	0.905649	9.91881e-08	2.23185	0.406992	4.16325e-08	2.12981	0.608427	0.000464357	2.00313	0.863564	0.0203623	0.835116	2.18083	0.735996	0.000232228	1
PRSS2_P07478_OID20364_v1_Cardiometabolic	CKD	EUROPEAN_ONLY	9	4.41814	1.32968	0.000891482	4.23198	0.937025	6.28997e-06	3.48625	1.30775	0.00767992	5.74663	2.30082	0.012502	0.237646	4.32506	1.31872	0.0042857	1
PRSS22_Q9GZN4_OID30483_v1_Inflammation_II	CKD	ALL	9	6.85078	1.98231	0.000548325	5.69043	1.25345	5.63003e-06	3.26253	1.8878	0.0839491	3.30536	3.2647	0.31132	0.986686	4.49789	1.93505	0.0422487	1
PRSS27_Q9BQR3_OID20212_v1_Cardiometabolic	BMI	ALL	733	-5.45835	0.51641	4.11327e-26	-4.25619	0.249709	3.83463e-65	-2.03126	0.389163	1.79357e-07	-2.42554	0.585515	3.43436e-05	0.367393	-3.34087	0.452786	8.96783e-08	0.00131827
PRSS27_Q9BQR3_OID20212_v1_Cardiometabolic	CAD	ALL	71	-3.786	1.26074	0.00267341	-2.6026	0.355153	2.33444e-13	-1.49004	0.714408	0.0370063	-1.94583	1.12077	0.0825358	0.596327	-2.27421	0.917587	0.0198398	1
PRSS27_Q9BQR3_OID20212_v1_Cardiometabolic	BMI	EUROPEAN_ONLY	733	-4.93684	0.436448	1.15223e-29	-3.76809	0.21415	2.66527e-69	-1.58511	0.334905	2.21229e-06	-1.73141	0.519821	0.000866005	0.712744	-2.74975	0.385677	1.10614e-06	0.0162603
PRSS27_Q9BQR3_OID20212_v1_Cardiometabolic	CAD	EUROPEAN_ONLY	71	-4.06354	1.0718	0.000149849	-2.23008	0.287542	8.78944e-15	-1.32947	0.66783	0.0465105	-1.51257	0.987106	0.125442	0.800002	-1.87132	0.827468	0.0233302	1
PRSS53_Q2L4Q9_OID31093_v1_Neurology_II	BMI	ALL	733	-8.2074	1.20961	1.15942e-11	0.192045	0.0146058	1.73424e-39	0.138847	0.102086	0.173798	0.236234	0.103142	0.0220002	8.46343e-06	0.165446	0.102614	0.0110001	1
PRSS53_Q2L4Q9_OID31093_v1_Neurology_II	BMI	EUROPEAN_ONLY	733	-5.33196	1.43791	0.000208787	0.186628	0.0141573	1.10807e-39	0.141779	0.0977631	0.146993	0.187594	0.100346	0.0615571	0.0504367	0.164203	0.0990546	0.0308829	1
PRSS8_Q16651_OID20763_v1_Inflammation	BMI	ALL	733	7.143	0.298601	1.8272e-126	4.49204	0.213867	6.03936e-98	3.5147	0.31569	8.62846e-29	2.64384	0.48903	6.43426e-08	0.0199781	4.00337	0.307145	4.31423e-29	6.34192e-25
PRSS8_Q16651_OID20763_v1_Inflammation	CAD	ALL	71	4.18222	1.64436	0.0109791	2.29006	0.302587	3.78228e-14	1.67854	0.786344	0.0327931	1.56935	1.17722	0.1825	0.900242	1.9843	0.981782	0.0218861	1
PRSS8_Q16651_OID20763_v1_Inflammation	CKD	ALL	9	9.11547	3.14161	0.00371346	5.54587	1.42466	9.91134e-05	6.09761	1.48968	4.2538e-05	2.96764	1.93091	0.124315	0.0341392	5.82174	1.71029	0.00190629	1
PRSS8_Q16651_OID20763_v1_Inflammation	BMI	EUROPEAN_ONLY	733	5.6756	0.257789	2.00207e-107	4.05034	0.18975	4.27577e-101	2.71114	0.276008	8.98955e-23	2.40098	0.433149	2.97206e-08	0.352793	3.38074	0.266898	4.49477e-23	6.60732e-19
PRSS8_Q16651_OID20763_v1_Inflammation	CKD	EUROPEAN_ONLY	9	9.99594	3.26671	0.00221382	4.55394	1.25782	0.000294046	5.30948	1.424	0.000192578	2.36811	1.7097	0.166022	0.0205018	4.93171	1.56685	0.00125393	1
PRTG_Q2VWP7_OID21443_v1_Oncology	NASH_AST_ALT	ALL	37	12.9332	2.60262	6.7199e-07	2.73778	0.384744	1.1123e-12	4.18598	1.26714	0.000954954	4.09401	1.6571	0.0134891	0.92996	4.13999	1.46212	0.000477813	1
PRTG_Q2VWP7_OID21443_v1_Oncology	NASH_AST_ALT	EUROPEAN_ONLY	37	2.65665	2.36517	0.261337	2.73955	0.424777	1.12295e-10	3.68778	1.15394	0.00139439	5.36912	1.47938	0.00028419	0.0810133	3.21367	1.31666	0.000839288	1
PRTN3_P24158_OID20329_v1_Cardiometabolic	BMI	ALL	733	5.6396	0.924292	1.05057e-09	2.42646	0.881105	0.00588931	0.794704	0.346938	0.0219855	-0.134702	0.506661	0.790345	0.0121031	1.61058	0.693883	0.0139374	1
PRTN3_P24158_OID20329_v1_Cardiometabolic	BMI	EUROPEAN_ONLY	733	4.02911	0.873328	3.95921e-06	2.42576	0.243649	2.37572e-23	0.752341	0.296959	0.0112936	0.364176	0.445211	0.413365	0.24201	1.58905	0.371085	0.00564878	1
PRUNE2_Q8WUY3_OID31270_v1_Oncology_II	BMI	ALL	733	5.88175	0.558769	6.53724e-26	4.36365	0.270437	1.436e-58	1.51015	0.404382	0.000188106	1.33725	0.653985	0.0408772	0.736472	2.9369	0.481575	9.40529e-05	1
PRUNE2_Q8WUY3_OID31270_v1_Oncology_II	NASH_AST_ALT	ALL	37	7.53195	1.26712	2.77924e-09	7.40241	1.29141	9.92334e-09	7.68042	0.969796	2.38228e-15	7.28001	1.43624	4.0034e-07	0.702552	7.46718	1.27927	6.35129e-09	9.3364e-05
PRUNE2_Q8WUY3_OID31270_v1_Oncology_II	BMI	EUROPEAN_ONLY	733	5.03288	0.384101	3.16449e-39	3.86822	0.224315	1.23004e-66	1.33671	0.340466	8.63279e-05	1.57031	0.553156	0.00452814	0.591972	2.71926	0.362284	4.31639e-05	0.63451
PRUNE2_Q8WUY3_OID31270_v1_Oncology_II	NASH_AST_ALT	EUROPEAN_ONLY	37	6.18282	1.29862	1.92575e-06	6.09721	1.24895	1.05097e-06	6.92084	1.02823	1.68667e-11	6.51512	1.47693	1.02774e-05	0.698681	6.34897	1.27379	1.48836e-06	0.0218789
PSAP_P07602_OID30419_v1_Cardiometabolic_II	BMI	ALL	733	6.16988	0.37044	2.7578e-62	3.49587	0.272504	1.13301e-37	1.74274	0.342312	3.56024e-07	1.06124	0.503634	0.0351029	0.065446	2.6193	0.356376	1.78012e-07	0.00261678
PSAP_P07602_OID30419_v1_Cardiometabolic_II	CKD	ALL	9	7.51467	3.0159	0.0127138	7.25836	2.59085	0.00508605	7.13927	1.80578	7.69958e-05	7.09522	2.96661	0.0167708	0.984398	7.19882	2.77873	0.00889995	1
PSAP_P07602_OID30419_v1_Cardiometabolic_II	NASH_AST_ALT	ALL	37	5.16953	1.67756	0.00205904	4.06929	0.510625	1.59672e-15	3.45823	1.31444	0.00851453	2.45779	1.78059	0.167487	0.402531	3.76376	1.496	0.00528678	1
PSAP_P07602_OID30419_v1_Cardiometabolic_II	BMI	EUROPEAN_ONLY	733	5.10515	0.31163	2.5666e-60	3.45547	0.198074	3.7332e-68	1.49046	0.29792	5.64781e-07	1.25458	0.458924	0.00626215	0.499093	2.47297	0.304775	2.8239e-07	0.00415114
PSAP_P07602_OID30419_v1_Cardiometabolic_II	CKD	EUROPEAN_ONLY	9	8.45493	3.04486	0.00548991	5.06526	2.01579	0.0119778	5.90508	1.38698	2.06706e-05	5.98961	2.17629	0.00591943	0.957691	5.94735	2.09604	0.00570467	1
PSAP_P07602_OID30419_v1_Cardiometabolic_II	NASH_AST_ALT	EUROPEAN_ONLY	37	5.77681	1.89262	0.00227106	4.18337	0.621415	1.6734e-11	3.91604	1.32936	0.00322111	2.45891	1.72371	0.153719	0.190401	4.0497	1.52654	0.00274609	1
PSAPL1_Q6NUJ1_OID31473_v1_Oncology_II	BMI	ALL	733	5.73159	0.590529	2.84691e-22	2.44524	0.210464	3.32537e-31	0.963495	0.336651	0.00420974	0.504004	0.47698	0.290668	0.174126	1.70437	0.406815	0.00210487	1
PSAPL1_Q6NUJ1_OID31473_v1_Oncology_II	CKD	ALL	9	6.12595	1.76866	0.000532984	3.85043	0.751438	2.98982e-07	3.08902	1.45916	0.034261	3.81104	2.51674	0.129956	0.716244	3.83074	1.61391	0.017397	1
PSAPL1_Q6NUJ1_OID31473_v1_Oncology_II	BMI	EUROPEAN_ONLY	733	3.91697	1.10519	0.000393846	2.14582	0.37517	1.0678e-08	0.534133	0.291015	0.066444	0.484611	0.411465	0.238889	0.864726	1.33998	0.393317	0.0334189	1
PSAPL1_Q6NUJ1_OID31473_v1_Oncology_II	CKD	EUROPEAN_ONLY	9	7.23145	1.73594	3.10353e-05	4.47105	0.989447	6.22105e-06	3.22493	1.54901	0.0373486	1.11243	2.42945	0.647029	0.263879	3.84799	1.64247	0.0186898	1
PSCA_O43653_OID31493_v1_Oncology_II	BMI	ALL	733	-9.54383	1.10706	6.64426e-18	-5.99206	0.492453	4.615e-34	-2.67549	0.641839	3.06635e-05	-3.00466	0.96762	0.00190144	0.649267	-4.49836	0.804729	1.53317e-05	0.225377
PSCA_O43653_OID31493_v1_Oncology_II	BMI	EUROPEAN_ONLY	733	-7.69408	0.875477	1.51645e-18	-5.37965	0.385492	2.92186e-44	-2.39265	0.533946	7.42734e-06	-2.45906	0.801484	0.00215402	0.911483	-3.91935	0.667715	3.71367e-06	0.054591
PSG1_P11464_OID20916_v1_Neurology	BMI	ALL	733	4.78587	2.58682	0.064299	4.56158	0.326168	1.91459e-44	0.96857	0.45204	0.0321401	1.19941	0.720352	0.0959061	0.680535	2.8805	0.586196	0.0482195	1
PSG1_P11464_OID20916_v1_Neurology	NASH_AST_ALT	ALL	37	-9.90674	3.7278	0.00787154	-10.3589	1.87815	3.4775e-08	-5.43285	3.17803	0.0873574	-13.8428	4.60423	0.00264248	0.0163937	-10.1328	3.45291	0.00525701	1
PSIP1_O75475_OID20534_v1_Inflammation	BMI	ALL	733	5.42318	0.386394	9.47007e-45	3.80219	0.229905	1.95039e-61	1.38388	0.349407	7.47487e-05	1.3639	0.538515	0.0113182	0.96111	2.59303	0.3679	3.73744e-05	0.549403
PSIP1_O75475_OID20534_v1_Inflammation	BMI	EUROPEAN_ONLY	733	4.40388	0.413859	1.92073e-26	3.00394	0.238353	2.03618e-36	0.857619	0.291155	0.0032236	0.60366	0.449743	0.179521	0.458666	1.93078	0.352507	0.0016118	1
PSIP1_O75475_OID20534_v1_Inflammation	NASH_AST_ALT	EUROPEAN_ONLY	37	7.65775	3.17786	0.0159647	4.76549	1.00948	2.34996e-06	3.8557	2.12625	0.0697729	-1.18578	2.69336	0.659748	0.00639889	4.31059	2.4098	0.0428688	1
PSMA1_P25786_OID21221_v1_Oncology	BMI	ALL	733	-4.57715	1.51558	0.0025272	-3.96798	0.285931	8.68455e-44	-0.909811	0.410666	0.026729	-1.20716	0.671152	0.072077	0.575282	-2.58757	0.540909	0.0146281	1
PSMA1_P25786_OID21221_v1_Oncology	BMI	EUROPEAN_ONLY	733	-3.94538	1.45414	0.00666374	-3.59504	0.239196	4.69392e-51	-0.831644	0.34404	0.0156366	-1.12173	0.574975	0.0510671	0.528813	-2.35838	0.459507	0.0111501	1
PSMC3_P17980_OID31200_v1_Oncology_II	BMI	ALL	733	-5.78905	0.982655	3.83334e-09	-3.88221	0.289187	4.34317e-41	-1.56412	0.422491	0.000213787	-1.66508	0.655073	0.0110273	0.840097	-2.77365	0.538782	0.000106896	1
PSMC3_P17980_OID31200_v1_Oncology_II	BMI	EUROPEAN_ONLY	733	-4.22987	1.21077	0.00047665	-3.10874	0.25193	5.53627e-35	-1.00378	0.347455	0.00386527	-1.13372	0.530588	0.0326209	0.745802	-2.12123	0.439022	0.00217096	1
PSMD1_Q99460_OID31058_v1_Neurology_II	BMI	ALL	733	5.10617	1.07135	1.87807e-06	4.13029	0.281236	7.90177e-49	1.05506	0.415219	0.0110544	1.3365	0.655697	0.0415207	0.579057	2.7334	0.535458	0.00552812	1
PSMD1_Q99460_OID31058_v1_Neurology_II	BMI	EUROPEAN_ONLY	733	4.77536	0.713371	2.17029e-11	3.07327	0.239474	1.06584e-37	0.988806	0.336099	0.0032609	0.68664	0.532111	0.19691	0.463786	2.03104	0.434105	0.00163045	1
PSMD5_Q16401_OID30918_v1_Neurology_II	CKD	ALL	9	-8.68419	4.12186	0.0351295	-8.52134	3.89113	0.0285285	-8.24782	2.87751	0.00415301	-13.882	3.64037	0.000137096	0.038192	-8.60276	3.76575	0.0163408	1
PSMD9_O00233_OID21304_v1_Oncology	NASH_AST_ALT	ALL	37	7.91651	2.06171	0.000123149	5.51443	1.26672	1.34092e-05	4.69768	2.47282	0.057469	7.88851	3.45244	0.0223181	0.189871	6.70147	2.26727	0.0112206	1
PSMD9_O00233_OID21304_v1_Oncology	CAD	EUROPEAN_ONLY	71	2.06519	1.95177	0.290005	2.29568	0.444236	2.36994e-07	1.39381	0.720468	0.0530398	2.65635	1.16063	0.0220958	0.166986	2.18043	0.940547	0.0375678	1
PSMD9_O00233_OID21304_v1_Oncology	NASH_AST_ALT	EUROPEAN_ONLY	37	7.02163	2.11037	0.000877214	6.21331	1.33714	3.3729e-06	4.86088	2.26666	0.0319921	1.32556	3.39793	0.696457	0.166686	5.53709	2.18851	0.0164346	1
PSME2_Q9UL46_OID20989_v1_Neurology	BMI	ALL	733	6.32454	0.513055	6.46541e-35	4.33334	0.274473	3.77279e-56	1.56239	0.414596	0.000164258	1.00775	0.632902	0.111323	0.246199	2.94786	0.463826	8.2129e-05	1
PSME2_Q9UL46_OID20989_v1_Neurology	NASH_AST_ALT	ALL	37	14.3482	2.56505	2.22217e-08	7.00567	1.54061	5.43288e-06	6.2588	2.50921	0.0126196	3.2314	3.6837	0.380369	0.263071	6.63223	2.53713	0.00631254	1
PSME2_Q9UL46_OID20989_v1_Neurology	BMI	EUROPEAN_ONLY	733	5.1437	0.48118	1.13662e-26	3.26081	0.237932	9.50406e-43	1.15816	0.352476	0.00101696	0.785798	0.550712	0.153616	0.378804	2.20949	0.416828	0.00050848	1
PSME2_Q9UL46_OID20989_v1_Neurology	NASH_AST_ALT	EUROPEAN_ONLY	37	6.23823	2.49971	0.0125752	5.61462	1.13283	7.18592e-07	4.45468	2.00837	0.0265508	1.6413	2.7483	0.550372	0.140679	5.03465	2.25404	0.019563	1
PSMG3_Q9BT73_OID20549_v1_Inflammation	BMI	ALL	733	5.56813	1.01691	4.36221e-08	4.16332	0.299584	6.60429e-44	1.06601	0.439053	0.0151832	0.824995	0.675418	0.221913	0.638515	2.61467	0.557236	0.00759161	1
PSMG3_Q9BT73_OID20549_v1_Inflammation	CAD	ALL	71	4.4025	1.53398	0.00410492	1.73525	0.262664	3.93838e-11	1.44902	0.709541	0.0411317	0.819013	1.08156	0.448899	0.439231	1.59214	0.89555	0.0226183	1
PSMG3_Q9BT73_OID20549_v1_Inflammation	CKD	ALL	9	-9.18672	4.75087	0.0531512	-8.77823	4.3897	0.0455292	-7.93952	3.47497	0.022326	-8.48373	6.13911	0.166998	0.911387	-8.63098	4.57029	0.0493402	1
PSMG3_Q9BT73_OID20549_v1_Inflammation	NASH_AST_ALT	ALL	37	11.39	2.99518	0.000143093	5.78511	1.30617	9.46441e-06	5.29801	2.61945	0.0431175	1.75712	3.39551	0.604819	0.111434	5.54156	2.80731	0.0216303	1
PSMG3_Q9BT73_OID20549_v1_Inflammation	CAD	EUROPEAN_ONLY	71	3.76882	1.15163	0.00106559	1.63735	0.278915	4.34637e-09	1.35934	0.605231	0.0247047	1.42695	0.985301	0.147549	0.9304	1.53215	0.795266	0.0128851	1
PSMG4_Q5JS54_OID30514_v1_Inflammation_II	BMI	ALL	733	5.80698	0.887604	6.05768e-11	4.33409	0.290593	2.64713e-50	1.14078	0.425553	0.00734706	0.818416	0.665023	0.218451	0.528057	2.73743	0.545288	0.00367353	1
PSMG4_Q5JS54_OID30514_v1_Inflammation_II	BMI	EUROPEAN_ONLY	733	4.47317	0.880452	3.76363e-07	3.52853	0.258606	2.17961e-42	0.752871	0.354225	0.0335529	1.08119	0.559648	0.0533699	0.448506	2.30486	0.456936	0.0167767	1
PSPN_O60542_OID20511_v1_Inflammation	BMI	ALL	733	7.89077	0.408554	4.10373e-83	5.70522	0.258906	1.30525e-107	3.43842	0.428866	1.07935e-15	2.85961	0.648807	1.04576e-05	0.234585	4.57182	0.41871	5.39676e-16	7.93323e-12
PSPN_O60542_OID20511_v1_Inflammation	NASH_AST_ALT	ALL	37	7.65537	2.76325	0.00559836	8.16451	1.40126	5.6588e-09	3.98527	3.00826	0.185245	8.24193	4.39706	0.0608731	0.188227	7.90994	2.88575	0.0332357	1
PSPN_O60542_OID20511_v1_Inflammation	BMI	EUROPEAN_ONLY	733	6.78534	0.389068	4.10175e-68	4.83749	0.257766	1.40686e-78	2.23396	0.383981	5.95925e-09	1.84852	0.591032	0.00176234	0.390903	3.53573	0.386524	2.97963e-09	4.38005e-05
PSTPIP2_Q9H939_OID30596_v1_Inflammation_II	NASH_AST_ALT	ALL	37	-8.95602	1.89877	2.39636e-06	-3.9177	0.835024	2.70918e-06	-3.89757	1.81499	0.0317588	-2.8594	2.60733	0.272783	0.575651	-3.90763	1.85688	0.0158808	1
PSTPIP2_Q9H939_OID30596_v1_Inflammation_II	NASH_AST_ALT	EUROPEAN_ONLY	37	-6.73243	1.65786	4.8883e-05	-5.00577	1.1487	1.31397e-05	-3.43926	1.8081	0.0571533	-2.84978	2.78576	0.306317	0.778824	-4.22252	1.73298	0.0286011	1
PTEN_P60484_OID20794_v1_Neurology	BMI	EUROPEAN_ONLY	733	-3.0668	1.86448	0.1	-3.25901	0.235369	1.33796e-43	-0.601002	0.329609	0.0682464	-1.20981	0.524678	0.021121	0.136077	-2.1383	0.427144	0.0446837	1
PTGDS_P41222_OID20408_v1_Cardiometabolic	BMI	ALL	733	4.85049	0.752771	1.16736e-10	4.12438	0.242918	1.18476e-64	1.22647	0.377811	0.00116932	1.7939	0.60201	0.00288388	0.226124	2.95914	0.489911	0.000584661	1
PTGDS_P41222_OID20408_v1_Cardiometabolic	CKD	ALL	9	4.0083	1.374	0.00353137	2.98637	0.455312	5.41825e-11	3.15514	0.83225	0.000149981	3.10866	1.38555	0.0248563	0.965096	3.1319	1.10313	0.00184068	1
PTGDS_P41222_OID20408_v1_Cardiometabolic	BMI	EUROPEAN_ONLY	733	4.52471	0.783169	7.58456e-09	3.25923	0.215636	1.29987e-51	0.820735	0.317733	0.00979179	0.828795	0.505703	0.101235	0.983649	2.04401	0.411718	0.0048959	1
PTGDS_P41222_OID20408_v1_Cardiometabolic	CAD	EUROPEAN_ONLY	71	3.27267	1.20218	0.00648333	2.25357	0.340534	3.64729e-11	1.31112	0.674232	0.0518211	2.17091	1.03406	0.0357808	0.273304	2.21224	0.854144	0.0211321	1
PTGDS_P41222_OID20408_v1_Cardiometabolic	CKD	EUROPEAN_ONLY	9	3.00173	0.998927	0.00265625	2.80122	0.436152	1.33982e-10	2.83643	0.795568	0.000363458	2.72534	1.28855	0.034426	0.9087	2.81883	0.897248	0.00150985	1
PTGES2_Q9H7Z7_OID30561_v1_Inflammation_II	BMI	ALL	733	4.98616	0.913464	4.80126e-08	3.87639	0.290012	9.51371e-41	1.13113	0.392341	0.00393862	1.98631	0.639201	0.00188682	0.0903835	2.93135	0.515771	0.000943434	1
PTGES2_Q9H7Z7_OID30561_v1_Inflammation_II	BMI	EUROPEAN_ONLY	733	4.47234	1.15188	0.000103324	2.82635	0.234409	1.7749e-33	0.812728	0.326188	0.0127173	0.334997	0.511893	0.512836	0.226012	1.81954	0.419041	0.00641029	1
PTGR1_Q14914_OID30297_v1_Cardiometabolic_II	BMI	ALL	733	7.25808	0.337675	1.7627e-102	4.37661	0.235135	2.51287e-77	2.8429	0.339148	5.18218e-17	1.99358	0.50887	8.94106e-05	0.025491	3.60975	0.338412	2.59109e-17	3.80891e-13
PTGR1_Q14914_OID30297_v1_Cardiometabolic_II	CAD	ALL	71	4.82352	0.839689	9.22394e-09	2.261	0.344316	5.14676e-11	2.2652	0.666217	0.000673625	2.48673	0.925386	0.00720465	0.728362	2.37596	0.752953	0.000336817	1
PTGR1_Q14914_OID30297_v1_Cardiometabolic_II	NASH_AST_ALT	ALL	37	6.74598	0.861098	4.71984e-15	4.4538	0.462884	6.46607e-22	4.92778	0.682364	5.13724e-13	2.97555	0.947372	0.00168457	0.00594766	4.69079	0.771731	2.59222e-13	3.81056e-09
PTGR1_Q14914_OID30297_v1_Cardiometabolic_II	BMI	EUROPEAN_ONLY	733	5.71871	0.301828	4.68295e-80	3.86706	0.210062	1.10984e-75	2.16105	0.30018	6.05771e-13	1.68757	0.458852	0.000235247	0.172648	3.01406	0.301004	3.02886e-13	4.45242e-09
PTGR1_Q14914_OID30297_v1_Cardiometabolic_II	CAD	EUROPEAN_ONLY	71	4.43654	0.935098	2.09061e-06	1.55968	0.246194	2.37106e-10	1.81368	0.62799	0.00387613	1.87638	0.894091	0.0358486	0.920972	1.84503	0.76104	0.00193911	1
PTGR1_Q14914_OID30297_v1_Cardiometabolic_II	NASH_AST_ALT	EUROPEAN_ONLY	37	5.25877	0.662945	2.14897e-15	4.26305	0.476369	3.58555e-19	4.40277	0.627569	2.28976e-12	3.80856	0.997909	0.000135338	0.442039	4.33291	0.645257	1.14595e-12	1.68455e-08
PTH_P01270_OID30963_v1_Neurology_II	BMI	ALL	733	6.08912	0.454009	5.15199e-41	-1.2012	0.221741	6.05695e-08	0.808537	0.334735	0.0157156	-0.24343	0.482285	0.613739	0.00257369	0.282553	0.394372	0.00785785	1
PTH_P01270_OID30963_v1_Neurology_II	CAD	ALL	71	3.6253	1.24304	0.00353995	1.09222	0.171824	2.062e-10	1.19348	0.475776	0.0121247	1.22429	0.586327	0.0367925	0.92736	1.20888	0.531052	0.0078323	1
PTH_P01270_OID30963_v1_Neurology_II	CAD	EUROPEAN_ONLY	71	3.10362	1.21623	0.0107158	1.12769	0.200886	1.98175e-08	0.827997	0.456396	0.069646	0.852247	0.574131	0.137699	0.943797	0.989969	0.515263	0.0401809	1
PTH1R_Q03431_OID20571_v1_Inflammation	BMI	ALL	733	5.34805	0.998444	8.49043e-08	2.16589	0.296934	3.00476e-13	1.1817	0.382591	0.00201046	1.20214	0.579869	0.0381604	0.962565	1.68402	0.48123	0.00100527	1
PTH1R_Q03431_OID20571_v1_Inflammation	CAD	ALL	71	3.51833	1.02995	0.000635468	2.06001	0.322184	1.61699e-10	2.01565	0.676946	0.00290543	2.64149	0.988583	0.00754006	0.384287	2.35075	0.832764	0.00177045	1
PTH1R_Q03431_OID20571_v1_Inflammation	CKD	ALL	9	18.1231	4.8848	0.000207171	4.52197	0.966917	2.91536e-06	5.0619	2.19628	0.0211801	0.761112	1.95658	0.697275	0.000916209	4.79194	2.07643	0.0106937	1
PTH1R_Q03431_OID20571_v1_Inflammation	NASH_AST_ALT	ALL	37	3.5282	3.78461	0.351207	4.79435	1.11915	1.83632e-05	4.24748	1.99922	0.0336223	6.02116	3.09542	0.0517525	0.450956	4.52092	2.54732	0.0426874	1
PTH1R_Q03431_OID20571_v1_Inflammation	BMI	EUROPEAN_ONLY	733	4.68718	0.839718	2.37982e-08	2.5962	0.241662	6.38566e-27	0.896979	0.324615	0.00572354	0.463435	0.491838	0.346064	0.240756	1.74659	0.408226	0.00286178	1
PTH1R_Q03431_OID20571_v1_Inflammation	CAD	EUROPEAN_ONLY	71	3.27847	0.781659	2.73781e-05	1.96342	0.312283	3.23003e-10	1.65673	0.591782	0.00511712	2.50331	0.889221	0.00487511	0.203683	2.23337	0.686721	0.00245124	1
PTH1R_Q03431_OID20571_v1_Inflammation	CKD	EUROPEAN_ONLY	9	8.59344	3.50789	0.0142958	5.52314	2.61843	0.0349157	5.56997	1.98184	0.00494635	1.4247	1.98253	0.47237	0.00296085	5.54655	2.30048	0.0246058	1
PTH1R_Q03431_OID20571_v1_Inflammation	NASH_AST_ALT	EUROPEAN_ONLY	37	-4.04315	3.23425	0.211261	4.58121	0.931376	8.7094e-07	3.6769	1.74588	0.0352004	7.61618	2.52657	0.00257459	0.0376845	4.12906	2.13622	0.0188875	1
PTK7_Q13308_OID20880_v1_Neurology	CKD	ALL	9	9.34145	4.51265	0.0384468	4.9738	1.08729	4.7738e-06	4.74005	1.9862	0.0170099	3.01358	3.02091	0.318486	0.438813	4.85693	2.50355	0.0277284	1
PTK7_Q13308_OID20880_v1_Neurology	CKD	EUROPEAN_ONLY	9	14.6372	3.49304	2.78485e-05	6.46208	2.86802	0.0242499	6.4887	1.60389	5.21866e-05	6.09501	2.68585	0.0232497	0.84923	6.47539	2.77693	0.0116509	1
PTN_P21246_OID20083_v1_Cardiometabolic	BMI	ALL	733	5.45116	1.4461	0.000163535	4.22095	0.282854	2.34563e-50	1.13785	0.413277	0.00590101	1.0745	0.642439	0.0944186	0.89748	2.6794	0.527858	0.00303227	1
PTN_P21246_OID20083_v1_Cardiometabolic	BMI	EUROPEAN_ONLY	733	4.63623	1.35364	0.00061477	3.45671	0.237266	4.42765e-48	0.848914	0.33907	0.0122917	0.39544	0.540323	0.464254	0.281101	2.15281	0.439696	0.00645323	1
PTP4A3_O75365_OID30469_v1_Inflammation_II	BMI	ALL	733	6.17677	0.356471	2.91469e-67	4.69182	0.24401	2.15845e-82	2.71732	0.365007	9.72667e-14	2.63978	0.574523	4.33323e-06	0.861194	3.70457	0.360739	4.86333e-14	7.1491e-10
PTP4A3_O75365_OID30469_v1_Inflammation_II	NASH_AST_ALT	ALL	37	5.62257	0.720555	6.03971e-15	5.17327	0.684867	4.23128e-14	5.97031	0.724209	1.66679e-16	7.5506	1.39085	5.67431e-08	0.184913	5.79644	0.722382	2.41762e-14	3.55391e-10
PTP4A3_O75365_OID30469_v1_Inflammation_II	BMI	EUROPEAN_ONLY	733	5.47914	0.312861	1.13961e-68	3.88312	0.209341	8.26414e-77	1.92373	0.315192	1.0385e-09	1.23266	0.502903	0.0142428	0.0780889	2.90343	0.314026	5.19248e-10	7.63294e-06
PTP4A3_O75365_OID30469_v1_Inflammation_II	NASH_AST_ALT	EUROPEAN_ONLY	37	4.77026	0.754149	2.5265e-10	4.12205	0.590941	3.04995e-12	5.09222	0.704124	4.75944e-13	5.86569	1.1823	7.00445e-07	0.414224	4.93124	0.729136	1.2785e-10	1.87939e-06
PTPN9_P43378_OID30437_v1_Inflammation_II	BMI	ALL	733	-5.4601	1.43194	0.000137247	-4.07628	0.320793	5.41467e-37	-0.86111	0.417552	0.0391806	0.0213971	0.640635	0.973356	0.069635	-2.46869	0.529093	0.0196589	1
PTPN9_P43378_OID30437_v1_Inflammation_II	NASH_AST_ALT	ALL	37	10.8633	4.9145	0.0270736	9.99691	3.40198	0.00329739	6.35137	3.3709	0.0595411	6.97173	5.94229	0.240699	0.898449	8.48432	4.15824	0.0433074	1
PTPN9_P43378_OID30437_v1_Inflammation_II	BMI	EUROPEAN_ONLY	733	-4.28092	1.2318	0.000510211	-3.33728	0.246951	1.29435e-41	-0.887633	0.358907	0.0133925	-0.872509	0.548174	0.11146	0.970867	-2.11245	0.45354	0.00695137	1
PTPN9_P43378_OID30437_v1_Inflammation_II	NASH_AST_ALT	EUROPEAN_ONLY	37	9.76008	3.82283	0.0106767	7.33808	2.47325	0.00300745	8.13951	2.59231	0.00169026	4.10741	4.24817	0.333611	0.232507	7.73879	3.20757	0.00684209	1
PTPRB_P23467_OID30324_v1_Cardiometabolic_II	BMI	ALL	733	5.88811	0.47249	1.20534e-35	1.94928	0.2677	3.29967e-13	0.99924	0.36177	0.00574331	-0.0498796	0.525691	0.924407	0.0061477	1.47426	0.41713	0.00287165	1
PTPRB_P23467_OID30324_v1_Cardiometabolic_II	BMI	EUROPEAN_ONLY	733	4.64904	0.469446	4.03e-23	2.51468	0.297627	2.93555e-17	0.881979	0.307279	0.00410094	0.681176	0.458695	0.137536	0.555297	1.69833	0.382987	0.00205047	1
PTPRB_P23467_OID30324_v1_Cardiometabolic_II	NASH_AST_ALT	EUROPEAN_ONLY	37	6.28082	2.90385	0.0305467	4.23274	0.993336	2.03392e-05	3.52285	1.84542	0.0562653	5.84901	2.90469	0.0440467	0.300065	5.04088	2.37463	0.0372967	1
PTPRC_P08575_OID30380_v1_Cardiometabolic_II	BMI	ALL	733	6.2161	0.360559	1.32575e-66	1.84754	0.22274	1.08953e-16	1.58637	0.30662	2.29483e-07	0.847861	0.402686	0.0352467	0.00493777	1.71695	0.333589	1.14742e-07	0.0016867
PTPRC_P08575_OID30380_v1_Cardiometabolic_II	BMI	EUROPEAN_ONLY	733	4.94818	0.299398	2.34204e-61	2.53984	0.22164	2.11246e-30	1.34296	0.273427	9.03463e-07	0.866456	0.390088	0.0263389	0.0871726	1.9414	0.286413	4.51731e-07	0.00664045
PTPRC_P08575_OID30380_v1_Cardiometabolic_II	NASH_AST_ALT	EUROPEAN_ONLY	37	5.98133	1.26899	2.43555e-06	3.03868	0.595022	3.27609e-07	4.22175	1.25949	0.000802439	4.3083	1.72683	0.0125988	0.940632	4.26503	1.26424	0.000402437	1
PTPRF_P10586_OID20310_v1_Cardiometabolic	BMI	ALL	733	4.60082	0.582201	2.73457e-15	3.09402	0.218064	1.07886e-45	1.16728	0.341109	0.00062158	1.28744	0.491826	0.00885331	0.734376	2.19073	0.416468	0.00031079	1
PTPRF_P10586_OID20310_v1_Cardiometabolic	CKD	ALL	9	6.13176	1.79675	0.000643232	6.05396	1.27686	2.12375e-06	5.5879	1.21107	3.94976e-06	2.94502	2.01535	0.143935	0.115735	5.82093	1.53681	0.000323591	1
PTPRF_P10586_OID20310_v1_Cardiometabolic	BMI	EUROPEAN_ONLY	733	4.43879	0.408919	1.88941e-27	2.78536	0.204171	2.2445e-42	1.02981	0.293382	0.000447882	0.772753	0.434902	0.075594	0.42321	1.90758	0.35115	0.000223941	1
PTPRF_P10586_OID20310_v1_Cardiometabolic	CKD	EUROPEAN_ONLY	9	4.5213	1.46108	0.00197149	4.11124	0.823391	5.94325e-07	4.11509	0.902808	5.16195e-06	2.20866	1.29153	0.0872446	0.0622686	4.11316	1.09717	0.000988328	1
PTPRH_Q9HD43_OID31433_v1_Oncology_II	NASH_AST_ALT	ALL	37	11.4268	2.17731	1.53643e-07	3.03245	0.798556	0.00014621	5.19822	1.74749	0.00293291	3.85905	2.71945	0.155882	0.517994	4.52863	1.9624	0.00153956	1
PTPRH_Q9HD43_OID31433_v1_Oncology_II	NASH_AST_ALT	EUROPEAN_ONLY	37	8.68305	2.43882	0.00037036	3.86536	0.996191	0.000104396	4.7702	1.54236	0.00198286	5.88513	2.18766	0.00714208	0.469402	5.32767	1.86501	0.00117661	1
PTPRK_Q15262_OID31461_v1_Oncology_II	BMI	ALL	733	5.19176	0.926254	2.08119e-08	3.46881	0.239184	1.1644e-47	1.3971	0.369637	0.000157043	1.21869	0.550102	0.0267335	0.661298	2.43296	0.459869	7.85318e-05	1
PTPRK_Q15262_OID31461_v1_Oncology_II	NASH_AST_ALT	ALL	37	9.36417	3.33236	0.00495305	1.69795	0.199573	1.77067e-17	2.60425	1.13894	0.0222222	1.93327	1.37686	0.160284	0.382356	2.26876	1.2579	0.0135876	1
PTPRK_Q15262_OID31461_v1_Oncology_II	BMI	EUROPEAN_ONLY	733	3.96891	0.798805	6.74493e-07	3.19096	0.214007	2.81569e-50	1.23292	0.316901	0.000100017	1.46626	0.491324	0.00284223	0.534164	2.32861	0.404112	5.03458e-05	0.740084
PTPRK_Q15262_OID31461_v1_Oncology_II	NASH_AST_ALT	EUROPEAN_ONLY	37	5.91977	3.06602	0.0535121	1.52626	0.190499	1.12956e-15	2.26164	1.02245	0.026967	1.74322	1.26372	0.16776	0.479236	2.00243	1.14308	0.0402395	1
PTPRM_P28827_OID20598_v1_Inflammation	BMI	ALL	733	5.76937	0.77193	7.78172e-14	2.37155	0.249128	1.74208e-21	1.08475	0.395196	0.00605395	0.911817	0.561496	0.104396	0.664438	1.72815	0.478346	0.00302698	1
PTPRM_P28827_OID20598_v1_Inflammation	NASH_AST_ALT	ALL	37	8.76839	1.59233	3.6576e-08	2.16172	0.301731	7.81321e-13	3.01637	1.07533	0.00503061	2.55048	1.43308	0.0751216	0.617988	2.78342	1.2542	0.00251532	1
PTPRM_P28827_OID20598_v1_Inflammation	BMI	EUROPEAN_ONLY	733	5.35389	0.488364	5.76136e-28	2.03617	0.22478	1.32226e-19	1.05917	0.330034	0.00133066	0.753243	0.484808	0.120257	0.38891	1.54767	0.407421	0.000665328	1
PTPRM_P28827_OID20598_v1_Inflammation	NASH_AST_ALT	EUROPEAN_ONLY	37	5.55322	1.37962	5.69296e-05	2.24354	0.362724	6.19999e-10	2.92814	1.00344	0.00352186	3.03472	1.34665	0.0242254	0.903836	2.98143	1.17505	0.00178939	1
PTPRN2_Q92932_OID20912_v1_Neurology	BMI	ALL	733	-6.11985	0.342063	1.38653e-71	-4.93201	0.238361	4.14374e-95	-2.72568	0.352219	1.00528e-14	-2.74534	0.563219	1.0916e-06	0.964311	-3.83867	0.347141	5.02641e-15	7.38882e-11
PTPRN2_Q92932_OID20912_v1_Neurology	CKD	ALL	9	4.91933	1.35637	0.000286927	3.33129	0.526584	2.51234e-10	3.5757	0.711623	5.04188e-07	2.05639	0.799609	0.0101189	0.00957747	3.45349	0.755616	0.000143716	1
PTPRN2_Q92932_OID20912_v1_Neurology	BMI	EUROPEAN_ONLY	733	-5.0578	0.288931	1.3082e-68	-4.06133	0.203084	5.70498e-89	-2.20254	0.303078	3.66922e-13	-2.2372	0.482046	3.46636e-06	0.926288	-3.14926	0.296005	1.83461e-13	2.69688e-09
PTPRN2_Q92932_OID20912_v1_Neurology	CKD	EUROPEAN_ONLY	9	5.17824	1.30221	6.99364e-05	3.01387	0.519033	6.37129e-09	3.59188	0.637588	1.7654e-08	2.21896	0.653469	0.00068461	0.00333204	3.30288	0.645529	3.4977e-05	0.514162
PTPRR_Q15256_OID31099_v1_Neurology_II	BMI	ALL	733	-6.78238	0.30499	1.47333e-109	-5.22112	0.233722	1.54572e-110	-3.76486	0.336498	4.64967e-29	-3.98858	0.545668	2.68008e-13	0.602377	-4.60485	0.320744	2.32483e-29	3.4175e-25
PTPRR_Q15256_OID31099_v1_Neurology_II	CKD	ALL	9	10.6283	2.44726	1.406e-05	2.82846	0.423117	2.31217e-11	3.38072	0.868588	9.93354e-05	1.77253	0.749719	0.018066	0.000812725	3.10459	0.809153	5.66977e-05	0.833457
PTPRR_Q15256_OID31099_v1_Neurology_II	BMI	EUROPEAN_ONLY	733	-5.96407	0.263149	1.01089e-113	-4.15158	0.198958	1.07624e-96	-3.15933	0.285407	1.76241e-28	-2.89114	0.44775	1.06764e-10	0.436854	-3.65546	0.274278	8.81206e-29	1.29537e-24
PTPRR_Q15256_OID31099_v1_Neurology_II	CKD	EUROPEAN_ONLY	9	4.13761	2.29581	0.0715074	2.7427	0.469687	5.238e-09	3.07072	0.942746	0.00112515	2.5451	1.2936	0.0491319	0.533076	2.90671	1.11818	0.0251285	1
PTPRS_Q13332_OID20306_v1_Cardiometabolic	CAD	ALL	71	-4.68288	0.642126	3.03641e-13	-0.744398	0.331829	0.0248763	-1.03367	0.550793	0.0605603	-0.098612	0.781904	0.899639	0.095964	-0.889034	0.59646	0.0427183	1
PTPRS_Q13332_OID20306_v1_Cardiometabolic	CKD	ALL	9	4.87442	2.0707	0.018573	4.39781	0.886538	7.02557e-07	4.51303	1.26444	0.00035807	7.00603	1.83191	0.000131073	0.08359	4.69373	1.54818	0.000244572	1
PTPRS_Q13332_OID20306_v1_Cardiometabolic	CKD	EUROPEAN_ONLY	9	4.08441	1.34621	0.0024133	3.89186	0.726569	8.4856e-08	3.6004	1.10729	0.00114787	5.76462	1.65368	0.000490402	0.0993925	3.98813	1.22675	0.000819134	1
PTPRZ1_P23471_OID30343_v1_Cardiometabolic_II	BMI	ALL	733	-7.06655	0.343001	2.62555e-94	-4.52042	0.237104	4.92274e-81	-3.3616	0.335892	1.40595e-23	-3.33951	0.508933	5.31675e-11	0.953898	-3.94101	0.339446	7.02974e-24	1.03337e-19
PTPRZ1_P23471_OID30343_v1_Cardiometabolic_II	BMI	EUROPEAN_ONLY	733	-5.91563	0.294788	1.42198e-89	-3.94742	0.205387	2.5453e-82	-2.75482	0.297601	2.10763e-20	-2.57947	0.44584	7.22341e-09	0.597224	-3.35112	0.296195	1.05382e-20	1.54911e-16
PTS_Q03393_OID20847_v1_Neurology	BMI	ALL	733	7.30437	0.315349	1.07906e-118	4.43174	0.219798	2.07829e-90	3.09643	0.337188	4.18911e-20	2.01631	0.525363	0.00012407	0.00751277	3.76408	0.326268	2.09456e-20	3.079e-16
PTS_Q03393_OID20847_v1_Neurology	NASH_AST_ALT	ALL	37	5.6485	0.639918	1.07609e-18	4.93006	0.50253	1.01475e-22	4.88671	0.406769	3.01909e-33	3.75694	0.637746	3.83941e-09	0.0260266	4.90839	0.570138	5.38097e-19	7.91003e-15
PTS_Q03393_OID20847_v1_Neurology	BMI	EUROPEAN_ONLY	733	5.41153	0.268845	4.12611e-90	3.98654	0.193753	4.55706e-94	2.23377	0.29516	3.78993e-14	1.78257	0.474563	0.000172491	0.224762	3.11016	0.282002	1.89497e-14	2.7856e-10
PTS_Q03393_OID20847_v1_Neurology	NASH_AST_ALT	EUROPEAN_ONLY	37	5.43331	0.617139	1.31977e-18	3.71395	0.474806	5.19799e-15	4.23146	0.419225	5.9018e-24	3.27726	0.634928	2.44803e-07	0.0514646	3.9727	0.545972	2.59966e-15	3.82149e-11
PVALB_P20472_OID21420_v1_Oncology	BMI	ALL	733	-5.01664	1.58226	0.00152153	-2.98301	0.418392	1.00592e-12	-1.26902	0.450886	0.00488514	-1.67448	0.662214	0.0114516	0.403081	-2.32874	0.55655	0.00320334	1
PVALB_P20472_OID21420_v1_Oncology	NASH_AST_ALT	ALL	37	-16.735	3.99478	2.79937e-05	-5.62508	2.48949	0.0238506	-6.6366	2.68968	0.0136085	-5.01596	3.69105	0.174161	0.517515	-6.13084	3.19036	0.0187296	1
PVALB_P20472_OID21420_v1_Oncology	BMI	EUROPEAN_ONLY	733	-5.01133	1.87277	0.007453	-2.33796	0.285099	2.39357e-16	-0.677059	0.387778	0.0808118	-0.161547	0.575374	0.778887	0.225341	-1.50751	0.481576	0.0441324	1
PVALB_P20472_OID21420_v1_Oncology	NASH_AST_ALT	EUROPEAN_ONLY	37	-13.8429	3.46399	6.43557e-05	-6.43408	2.43682	0.00828169	-6.36918	2.70884	0.0187102	-4.41432	3.88664	0.256053	0.48012	-6.40163	3.08642	0.013496	1
PVR_P15151_OID21011_v1_Neurology	NASH_AST_ALT	ALL	37	4.47089	1.55892	0.00413149	2.94479	0.437137	1.62219e-11	3.17898	1.33742	0.0174568	1.35424	1.90722	0.477666	0.183949	3.06188	1.44817	0.0107941	1
PVR_P15151_OID21011_v1_Neurology	CKD	EUROPEAN_ONLY	9	18.1804	6.66412	0.00636993	9.13397	52.0138	0.860603	10.5039	3.45671	0.00237599	7.60204	3.99204	0.056871	0.192144	9.81895	5.32808	0.0316205	1
PVR_P15151_OID21011_v1_Neurology	NASH_AST_ALT	EUROPEAN_ONLY	37	4.51507	2.01649	0.0251509	3.13078	0.450921	3.83641e-12	2.8965	1.33072	0.0295074	1.05754	1.92885	0.583505	0.191657	3.01364	1.62979	0.0273291	1
PXDNL_A1KZ92_OID31405_v1_Oncology_II	CAD	EUROPEAN_ONLY	71	4.6108	1.92969	0.0168762	4.34871	1.26613	0.000593299	1.21092	0.943116	0.199156	2.85546	1.51254	0.0590453	0.166042	3.60209	1.38933	0.0379607	1
PXN_P49023_OID20822_v1_Neurology	BMI	ALL	733	6.7491	0.403886	1.10116e-62	4.64555	0.262413	3.96367e-70	2.39324	0.398563	1.91729e-09	2.45925	0.615633	6.4783e-05	0.888055	3.5524	0.401225	9.58643e-10	1.4092e-05
PXN_P49023_OID20822_v1_Neurology	BMI	EUROPEAN_ONLY	733	6.04212	0.355031	5.98283e-65	3.47408	0.234416	1.08484e-49	1.63688	0.340419	1.5212e-06	1.04171	0.525734	0.0475414	0.13763	2.55548	0.347725	7.60602e-07	0.0111808
PYDC1_Q8WXC3_OID30202_v1_Cardiometabolic_II	CKD	ALL	9	6.73047	1.77708	0.00015224	5.41611	1.37676	8.35649e-05	5.20164	1.74811	0.00292427	5.42661	4.14783	0.190771	0.951559	5.42136	1.76259	0.00153826	1
PYDC1_Q8WXC3_OID30202_v1_Cardiometabolic_II	CKD	EUROPEAN_ONLY	9	7.15603	2.08323	0.000592402	5.72189	1.68704	0.000694687	4.93119	1.82141	0.00678221	3.27274	3.16988	0.301861	0.514516	5.32654	1.95232	0.00373845	1
PYY_P10082_OID30150_v1_Cardiometabolic_II	CAD	ALL	71	5.17693	1.41191	0.000245794	2.73596	0.480092	1.20635e-08	2.06709	0.79772	0.00956303	1.61453	1.19503	0.176683	0.609491	2.40152	0.996375	0.00490441	1
PYY_P10082_OID30150_v1_Cardiometabolic_II	NASH_AST_ALT	ALL	37	-8.55093	2.94876	0.00373358	-6.49024	1.60667	5.35484e-05	-4.4081	2.00696	0.0280628	-4.08658	3.35752	0.22355	0.904169	-5.44917	2.47786	0.0158982	1
PYY_P10082_OID30150_v1_Cardiometabolic_II	CAD	EUROPEAN_ONLY	71	3.21756	1.55937	0.0390776	2.55511	0.409471	4.37456e-10	1.43482	0.720885	0.046551	1.64618	1.11765	0.14078	0.803617	2.10065	0.919268	0.0428143	1
PZP_P20742_OID30730_v1_Inflammation_II	BMI	ALL	733	8.88171	0.450648	1.81363e-86	5.37386	0.287768	8.01806e-78	3.71598	0.438655	2.4266e-17	2.90808	0.640423	5.60235e-06	0.0837423	4.54492	0.444651	1.2133e-17	1.78355e-13
PZP_P20742_OID30730_v1_Inflammation_II	CAD	ALL	71	6.00983	1.32813	6.03812e-06	1.67808	0.360981	3.34102e-06	2.26926	0.92194	0.0138399	2.76144	1.2357	0.0254357	0.54739	2.51535	1.07882	0.00692296	1
PZP_P20742_OID30730_v1_Inflammation_II	NASH_AST_ALT	ALL	37	-11.8996	2.61997	5.57497e-06	-7.36946	1.28843	1.06713e-08	-6.63359	2.38314	0.00537668	-5.54236	3.84082	0.149016	0.715026	-7.00152	2.50155	0.00269113	1
PZP_P20742_OID30730_v1_Inflammation_II	BMI	EUROPEAN_ONLY	733	7.71105	0.409453	4.08487e-79	4.34351	0.290483	1.49462e-50	2.74007	0.404197	1.20979e-11	2.02184	0.61255	0.000964445	0.118927	3.54179	0.406825	6.04897e-12	8.89199e-08
PZP_P20742_OID30730_v1_Inflammation_II	CAD	EUROPEAN_ONLY	71	4.94657	1.40163	0.000416868	1.55063	0.346951	7.84782e-06	2.08156	0.81133	0.0102995	2.64369	1.08332	0.0146724	0.431962	2.36262	0.947324	0.0053582	1
PZP_P20742_OID30730_v1_Inflammation_II	NASH_AST_ALT	EUROPEAN_ONLY	37	5.89089	4.6614	0.206316	-4.97082	1.20991	3.98383e-05	-4.99058	2.38861	0.0366785	-8.40273	3.58157	0.0189709	0.20406	-4.9807	2.98509	0.0278247	1
QDPR_P09417_OID20174_v1_Cardiometabolic	BMI	ALL	733	6.43146	0.705391	7.68188e-20	3.70123	0.918458	5.58158e-05	0.904171	0.398378	0.0232299	0.360444	0.614301	0.557368	0.245005	2.3027	0.659846	0.0116429	1
QDPR_P09417_OID20174_v1_Cardiometabolic	NASH_AST_ALT	ALL	37	7.67443	2.11261	0.000280504	4.13851	0.939348	1.05429e-05	6.11282	1.66963	0.000251061	5.49005	2.77099	0.047562	0.776615	5.80143	1.89112	0.000265783	1
QDPR_P09417_OID20174_v1_Cardiometabolic	BMI	EUROPEAN_ONLY	733	4.51826	0.792088	1.16863e-08	3.07798	0.434778	1.44739e-12	0.792686	0.334755	0.0178866	0.532718	0.518331	0.304064	0.511113	1.93534	0.476555	0.00894332	1
QDPR_P09417_OID20174_v1_Cardiometabolic	NASH_AST_ALT	EUROPEAN_ONLY	37	6.60172	2.18082	0.00246856	3.78061	0.929981	4.79793e-05	5.31974	1.53381	0.00052372	2.45335	2.1468	0.253125	0.0645119	4.55018	1.84031	0.00149614	1
QPCT_Q16769_OID20320_v1_Cardiometabolic	BMI	ALL	733	6.50752	0.36048	7.55747e-73	2.80538	0.245755	3.504e-30	1.68211	0.321958	1.74517e-07	1.0117	0.450403	0.0246899	0.0337383	2.24375	0.341219	8.72583e-08	0.0012827
QPCT_Q16769_OID20320_v1_Cardiometabolic	NASH_AST_ALT	ALL	37	6.0236	2.00174	0.00261955	1.6592	0.181444	5.99405e-20	1.87491	1.05597	0.0758097	1.45485	1.38293	0.292797	0.63281	1.76706	1.21945	0.0392146	1
QPCT_Q16769_OID20320_v1_Cardiometabolic	BMI	EUROPEAN_ONLY	733	5.16949	0.285337	2.33455e-73	3.16036	0.183318	1.33536e-66	1.40165	0.277885	4.55963e-07	0.847118	0.407637	0.0376986	0.0633619	2.281	0.281611	2.27982e-07	0.00335133
QPCT_Q16769_OID20320_v1_Cardiometabolic	NASH_AST_ALT	EUROPEAN_ONLY	37	5.4455	1.91896	0.00454355	1.57923	0.190404	1.09409e-16	1.98433	0.983973	0.0437317	1.3934	1.28937	0.279839	0.473937	1.78178	1.13667	0.0241376	1
QSOX1_O00391_OID30729_v1_Inflammation_II	BMI	ALL	733	7.70239	0.405476	1.84272e-80	5.12153	0.279143	3.4661e-75	2.67027	0.413993	1.11829e-10	1.86234	0.643623	0.00380941	0.101397	3.8959	0.409735	5.59146e-11	8.21944e-07
QSOX1_O00391_OID30729_v1_Inflammation_II	CAD	ALL	71	5.25258	1.24718	2.53611e-05	2.32075	0.342317	1.20571e-11	2.04721	0.749045	0.00627432	2.14992	1.04054	0.0388147	0.886051	2.23533	0.894794	0.00314984	1
QSOX1_O00391_OID30729_v1_Inflammation_II	NASH_AST_ALT	ALL	37	5.34285	1.67921	0.00146378	5.73801	1.02006	1.8534e-08	6.22953	1.73661	0.000334278	9.84452	2.39827	4.04597e-05	0.0366799	5.98377	1.70791	0.000187369	1
QSOX1_O00391_OID30729_v1_Inflammation_II	BMI	EUROPEAN_ONLY	733	6.00588	0.372156	1.37779e-58	4.11112	0.235237	2.16252e-68	1.8592	0.356658	1.85961e-07	1.11603	0.560464	0.0464527	0.0859022	2.98516	0.364407	9.29806e-08	0.00136681
QSOX1_O00391_OID30729_v1_Inflammation_II	CAD	EUROPEAN_ONLY	71	3.85408	0.85447	6.46769e-06	3.04454	0.448155	1.09439e-11	2.23243	0.700086	0.00142866	3.41557	1.00787	0.000701725	0.106309	3.23006	0.777278	0.000354097	1
QSOX1_O00391_OID30729_v1_Inflammation_II	NASH_AST_ALT	EUROPEAN_ONLY	37	4.98852	1.31192	0.000143271	4.7932	0.897896	9.38467e-08	5.62192	1.39318	5.4531e-05	8.37816	1.96291	1.97027e-05	0.054102	5.30522	1.35255	3.71169e-05	0.545618
RAB37_Q96AX2_OID20425_v1_Inflammation	BMI	EUROPEAN_ONLY	733	-4.53179	0.863896	1.55641e-07	-3.26543	0.329322	3.55968e-23	-0.678998	0.335268	0.0428426	-0.378937	0.550775	0.491448	0.492196	-1.97222	0.443022	0.0214214	1
RAB39B_Q96DA2_OID30069_v1_Cardiometabolic_II	BMI	ALL	733	-3.42061	1.98247	0.0844496	-3.6681	0.255907	1.34701e-46	-0.70573	0.393429	0.0728463	-1.58699	0.634515	0.0123804	0.0769519	-2.5038	0.513972	0.0426133	1
RAB39B_Q96DA2_OID30069_v1_Cardiometabolic_II	BMI	EUROPEAN_ONLY	733	-2.10901	1.5621	0.17698	-3.10684	0.20942	8.63862e-50	-0.63653	0.318132	0.0454099	-1.65457	0.508501	0.00113866	0.0104636	-1.88179	0.413317	0.0232743	1
RAB3GAP1_Q15042_OID30829_v1_Neurology_II	BMI	ALL	733	4.94254	2.63539	0.0607311	-3.99699	0.278805	1.30059e-46	-0.369328	0.424211	0.383959	-1.71719	0.66863	0.010222	0.00929205	-1.04326	0.54642	0.0354766	1
RAB3GAP1_Q15042_OID30829_v1_Neurology_II	CAD	ALL	71	5.16202	2.36744	0.0292263	3.43972	1.19644	0.00404087	1.30137	1.18122	0.270584	3.11641	1.66884	0.0618437	0.127144	3.27807	1.43264	0.045535	1
RAB44_Q7Z6P3_OID31346_v1_Oncology_II	BMI	ALL	733	6.44914	0.567725	6.64401e-30	4.40809	0.284886	5.26419e-54	1.46122	0.417221	0.000461307	0.554198	0.674731	0.411441	0.0874316	2.93466	0.492473	0.000230653	1
RAB44_Q7Z6P3_OID31346_v1_Oncology_II	BMI	EUROPEAN_ONLY	733	4.54174	0.955108	1.98241e-06	3.52395	0.303314	3.33278e-31	0.835133	0.35129	0.0174385	0.478683	0.550387	0.384453	0.400125	2.17954	0.450839	0.00872023	1
RAB6A_P20340_OID20608_v1_Inflammation	BMI	ALL	733	-7.17406	0.33667	9.39183e-101	-4.79539	0.23519	2.07563e-92	-2.77374	0.3682	4.95009e-14	-1.82494	0.57872	0.00161372	0.0338702	-3.78456	0.352435	2.47504e-14	3.63831e-10
RAB6A_P20340_OID20608_v1_Inflammation	CAD	ALL	71	-4.78682	0.774703	6.45451e-10	-1.88785	0.233431	6.09417e-16	-1.67512	0.601355	0.00534339	-0.642697	0.81288	0.429153	0.0642349	-1.78148	0.688029	0.0026717	1
RAB6A_P20340_OID20608_v1_Inflammation	BMI	EUROPEAN_ONLY	733	-5.65567	0.302531	5.48849e-78	-3.82976	0.206194	5.25868e-77	-1.98766	0.323211	7.76249e-10	-1.57723	0.508296	0.00191579	0.295492	-2.90871	0.312871	3.88124e-10	5.70543e-06
RAB6A_P20340_OID20608_v1_Inflammation	CAD	EUROPEAN_ONLY	71	-2.87905	0.54748	1.45046e-07	-1.94946	0.26359	1.40579e-13	-1.72982	0.54075	0.00137944	-1.73496	0.790526	0.0281861	0.992842	-1.84221	0.544115	0.000689794	1
RAC3_P60763_OID30958_v1_Neurology_II	CAD	ALL	71	3.7916	1.87002	0.0426043	3.68164	0.749989	9.15754e-07	2.39101	1.04949	0.0227117	5.32457	1.58324	0.000770798	0.0157619	3.73662	1.31637	0.0117412	1
RAC3_P60763_OID30958_v1_Neurology_II	NASH_AST_ALT	ALL	37	11.9599	4.85461	0.0137545	5.69812	2.09614	0.00656001	6.91989	3.06775	0.0240899	5.28008	3.95911	0.182318	0.507239	6.30901	3.51343	0.0189222	1
RAD23B_P54727_OID21166_v1_Oncology	BMI	ALL	733	-4.81481	2.10732	0.0223247	-3.03795	0.342888	8.00897e-19	-0.831502	0.393965	0.0348071	-0.42641	0.617029	0.489521	0.393581	-1.93473	0.505497	0.0285659	1
RALY_Q9UKM9_OID31382_v1_Oncology_II	BMI	ALL	733	5.42753	0.951467	1.16765e-08	3.26285	0.341692	1.30821e-21	1.33777	0.391759	0.00063834	1.21674	0.595906	0.0411684	0.787412	2.30031	0.493832	0.000319176	1
RALY_Q9UKM9_OID31382_v1_Oncology_II	CAD	ALL	71	-5.06972	2.59046	0.0503388	1.79892	0.299664	1.93563e-09	0.64987	0.777411	0.403188	2.76215	1.07275	0.0100292	0.0062848	1.2244	0.925082	0.030184	1
RALY_Q9UKM9_OID31382_v1_Oncology_II	NASH_AST_ALT	ALL	37	10.9406	4.84289	0.0238767	6.0519	2.53414	0.0169335	6.68554	3.10015	0.0310427	4.29081	4.45098	0.335038	0.450771	6.36872	3.77556	0.0274597	1
RALY_Q9UKM9_OID31382_v1_Oncology_II	BMI	EUROPEAN_ONLY	733	4.70101	1.15429	4.64812e-05	3.01446	0.320837	5.6892e-21	0.860902	0.33935	0.0111835	0.399306	0.520304	0.442815	0.241947	1.93768	0.429827	0.00561499	1
RANBP2_P49792_OID30812_v1_Neurology_II	BMI	ALL	733	-6.52144	0.766945	1.84518e-17	-4.1902	0.293955	4.19832e-46	-1.20985	0.425079	0.00442488	-0.473523	0.667945	0.478371	0.153166	-2.70002	0.546512	0.00221244	1
RANBP2_P49792_OID30812_v1_Neurology_II	BMI	EUROPEAN_ONLY	733	-4.10076	1.03148	7.02014e-05	-3.55498	0.25601	7.69308e-44	-0.717052	0.346082	0.0382735	-0.949578	0.57341	0.0977179	0.610934	-2.25228	0.459746	0.0191719	1
RANGAP1_P46060_OID21203_v1_Oncology	BMI	EUROPEAN_ONLY	733	-3.77957	1.03533	0.000261649	-3.45074	0.222368	2.61625e-54	-0.851273	0.322124	0.00822521	-1.28435	0.527176	0.0148388	0.299385	-2.36755	0.42465	0.00424343	1
RANGAP1_P46060_OID21203_v1_Oncology	NASH_AST_ALT	EUROPEAN_ONLY	37	-10.1203	3.65998	0.00569027	-5.74751	1.78626	0.00129258	-2.72209	2.41503	0.259681	-6.48006	3.84961	0.092316	0.212246	-6.11379	3.0375	0.0490031	1
RAP1A_P62834_OID30452_v1_Inflammation_II	BMI	ALL	733	-5.71395	0.641217	5.05264e-19	-3.48794	0.2662	3.17797e-39	-1.18644	0.387141	0.00217936	-0.293989	0.600812	0.624615	0.0523988	-2.33719	0.493976	0.00108968	1
RAP1A_P62834_OID30452_v1_Inflammation_II	BMI	EUROPEAN_ONLY	733	-4.01339	0.607872	4.04667e-11	-3.02351	0.210652	1.01844e-46	-1.14149	0.315451	0.000296196	-1.40273	0.493597	0.00448516	0.491274	-2.21312	0.404524	0.000148098	1
RARRES1_P49788_OID21177_v1_Oncology	BMI	EUROPEAN_ONLY	733	-4.49515	1.42731	0.00163613	-3.40773	0.239876	8.38384e-46	-0.891808	0.349461	0.0107121	-0.595785	0.544274	0.273674	0.477952	-2.14977	0.446868	0.00617412	1
RARRES1_P49788_OID21177_v1_Oncology	NASH_AST_ALT	EUROPEAN_ONLY	37	-9.26641	2.37469	9.53411e-05	-4.45792	1.0817	3.76874e-05	-3.9497	1.88637	0.0362767	-2.7272	2.88385	0.344312	0.572398	-4.20381	2.13053	0.018186	1
RARRES2_Q99969_OID20373_v1_Cardiometabolic	BMI	ALL	733	7.08696	0.275958	1.88954e-145	4.59559	0.199408	1.60879e-117	3.66143	0.290587	2.10758e-36	2.3881	0.448679	1.02349e-07	0.000213973	4.12851	0.283272	1.05379e-36	1.54907e-32
RARRES2_Q99969_OID20373_v1_Cardiometabolic	CAD	ALL	71	4.13249	1.38497	0.00284674	2.69679	0.439665	8.58346e-10	1.31111	0.712137	0.065608	1.15862	1.04883	0.269299	0.842083	2.00395	0.880483	0.0342274	1
RARRES2_Q99969_OID20373_v1_Cardiometabolic	BMI	EUROPEAN_ONLY	733	5.64983	0.239567	5.6934e-123	3.86625	0.174457	8.04538e-109	2.85643	0.255231	4.48585e-29	2.2035	0.400948	3.89109e-08	0.0350159	3.36134	0.247399	2.24293e-29	3.2971e-25
RARRES2_Q99969_OID20373_v1_Cardiometabolic	CKD	EUROPEAN_ONLY	9	7.14032	2.06311	0.000538286	3.27757	1.02608	0.00140192	3.08211	1.64868	0.0615614	0.313742	2.8879	0.913488	0.247548	3.17984	1.8559	0.0314817	1
RASSF2_P50749_OID21194_v1_Oncology	BMI	ALL	733	5.77846	0.621943	1.52874e-20	4.09703	0.25575	9.30972e-58	1.35474	0.385099	0.00043499	0.649732	0.613337	0.289445	0.139921	2.72588	0.499218	0.000217495	1
RASSF2_P50749_OID21194_v1_Oncology	BMI	EUROPEAN_ONLY	733	4.5249	0.890822	3.78511e-07	3.03827	0.298075	2.13137e-24	0.816428	0.328716	0.0130029	0.407481	0.530336	0.442282	0.325783	1.92735	0.429526	0.00650164	1
RBFOX3_A6NFN3_OID30984_v1_Neurology_II	BMI	ALL	733	8.36926	0.320517	2.68269e-150	5.90066	0.272923	1.15781e-103	4.95215	0.334016	9.93271e-50	4.85524	0.513703	0	0.803804	5.42641	0.327266	5.78905e-104	8.5099e-100
RBFOX3_A6NFN3_OID30984_v1_Neurology_II	CKD	ALL	9	4.16319	1.085	0.000124521	3.87686	0.54645	1.29706e-12	3.77272	0.829615	5.42728e-06	4.00943	1.37244	0.00348477	0.821656	3.94314	0.957307	6.49739e-05	0.955117
RBFOX3_A6NFN3_OID30984_v1_Neurology_II	NASH_AST_ALT	ALL	37	11.2495	2.0935	7.72085e-08	8.29566	1.61129	2.62642e-07	7.24044	1.80253	5.89906e-05	7.25006	2.84265	0.0107582	0.996472	7.77286	1.94802	2.96266e-05	0.435511
RBFOX3_A6NFN3_OID30984_v1_Neurology_II	BMI	EUROPEAN_ONLY	733	6.92211	0.270619	2.62435e-144	4.66301	0.217526	6.08849e-102	3.59608	0.293417	1.56275e-34	2.75359	0.462594	2.6408e-09	0.018729	4.12955	0.282018	7.81374e-35	1.14862e-30
RBFOX3_A6NFN3_OID30984_v1_Neurology_II	CKD	EUROPEAN_ONLY	9	3.17775	0.764851	3.25669e-05	3.15625	0.458713	5.95744e-12	2.96939	0.829016	0.000341209	3.01157	1.40309	0.0318421	0.969071	3.08391	0.796934	0.000186888	1
RBFOX3_A6NFN3_OID30984_v1_Neurology_II	NASH_AST_ALT	EUROPEAN_ONLY	37	8.20163	1.63305	5.10641e-07	6.27428	1.22578	3.07798e-07	6.05949	1.56787	0.000111178	5.59566	2.73679	0.040894	0.835096	6.16689	1.60046	5.58443e-05	0.820912
RBKS_Q9H477_OID20986_v1_Neurology	BMI	ALL	733	6.48989	0.393718	4.81324e-61	4.40062	0.24798	1.85507e-70	2.10194	0.397537	1.24063e-07	1.88383	0.620425	0.00239456	0.64691	3.25128	0.395627	6.20314e-08	0.000911862
RBKS_Q9H477_OID20986_v1_Neurology	NASH_AST_ALT	ALL	37	7.26267	0.849315	1.21807e-17	5.59643	0.612446	6.37181e-20	5.86035	0.603636	2.77642e-22	4.41934	1.09047	5.06311e-05	0.115689	5.72839	0.730881	6.1222e-18	8.99963e-14
RBKS_Q9H477_OID20986_v1_Neurology	BMI	EUROPEAN_ONLY	733	5.00831	0.34145	1.03673e-48	3.93703	0.213818	1.03375e-75	1.63267	0.340231	1.59676e-06	1.50258	0.534057	0.00490018	0.751886	2.78485	0.34084	7.98381e-07	0.0117362
RBKS_Q9H477_OID20986_v1_Neurology	NASH_AST_ALT	EUROPEAN_ONLY	37	7.21478	0.875757	1.74621e-16	3.99577	0.544053	2.06613e-13	5.09443	0.581867	2.0353e-18	3.36616	0.959777	0.000452798	0.027581	4.5451	0.728812	1.03394e-13	1.51989e-09
RBM19_Q9Y4C8_OID30090_v1_Cardiometabolic_II	CAD	ALL	71	-4.75687	1.47524	0.00126204	-2.82296	0.572666	8.24352e-07	-1.74373	0.959604	0.0691962	-0.154719	1.66818	0.926104	0.244807	-2.28335	1.21742	0.0352291	1
RBP1_P09455_OID30913_v1_Neurology_II	CAD	ALL	71	-4.70403	1.24077	0.00014991	-2.91739	0.477612	1.00707e-09	-1.76971	0.775268	0.0224477	-0.889542	1.24597	0.475265	0.366459	-2.34355	1.00802	0.0112988	1
RBP1_P09455_OID30913_v1_Neurology_II	NASH_AST_ALT	ALL	37	9.82503	3.60404	0.00640842	7.31573	1.88801	0.000106692	6.08051	3.00893	0.0432981	4.44426	4.89698	0.364115	0.669721	6.69812	3.30648	0.0248533	1
RBP1_P09455_OID30913_v1_Neurology_II	CAD	EUROPEAN_ONLY	71	-3.94047	1.66415	0.0178916	-2.29514	0.472024	1.16009e-06	-1.5366	0.816176	0.0597433	-1.04374	1.32332	0.430269	0.63494	-1.91587	1.06975	0.0388174	1
RBP1_P09455_OID30913_v1_Neurology_II	CKD	EUROPEAN_ONLY	9	6.01564	2.80096	0.0317368	5.52365	2.28395	0.0155864	4.4844	2.17954	0.0396384	5.34192	3.7318	0.152298	0.76949	5.43279	2.54246	0.0356876	1
RBP1_P09455_OID30913_v1_Neurology_II	NASH_AST_ALT	EUROPEAN_ONLY	37	10.3217	2.45913	2.70138e-05	8.80179	2.01263	1.22395e-05	7.37006	2.24161	0.00100957	7.09568	3.8011	0.0619373	0.928237	8.08593	2.35037	0.000518291	1
RBP2_P50120_OID21365_v1_Oncology	BMI	ALL	733	5.8877	0.349801	1.43311e-63	4.54226	0.239636	4.02953e-80	2.46481	0.355231	3.95936e-12	2.83427	0.544973	1.98485e-07	0.371301	3.68827	0.352516	1.97968e-12	2.91013e-08
RBP2_P50120_OID21365_v1_Oncology	CAD	ALL	71	4.0183	1.75639	0.0221481	4.1231	0.599794	6.23455e-12	2.0735	0.970718	0.0326758	4.96079	1.39857	0.000389565	0.00579489	4.0707	1.18464	0.0112688	1
RBP2_P50120_OID21365_v1_Oncology	CKD	ALL	9	5.42346	2.06024	0.00847747	3.98791	0.953675	2.89437e-05	4.60699	1.24877	0.000224939	4.48274	2.01043	0.0257648	0.934151	4.54487	1.6296	0.0043512	1
RBP2_P50120_OID21365_v1_Oncology	BMI	EUROPEAN_ONLY	733	5.7498	0.345003	2.31849e-62	3.7843	0.219282	9.80249e-67	1.67132	0.322347	2.16191e-07	1.21532	0.502326	0.015547	0.236647	2.72781	0.333675	1.08096e-07	0.001589
RBP2_P50120_OID21365_v1_Oncology	CKD	EUROPEAN_ONLY	9	7.12491	2.68714	0.00801398	4.60327	1.35519	0.000681858	4.99205	1.35141	0.000220793	4.72885	2.1827	0.0302714	0.872381	4.86045	1.76894	0.00434792	1
RBP5_P82980_OID21369_v1_Oncology	BMI	ALL	733	6.82834	0.277607	1.35641e-133	4.90598	0.203984	8.1767e-128	4.14445	0.294146	4.38875e-45	3.74513	0.459628	4.44089e-16	0.258267	4.52521	0.285876	2.19437e-45	3.22573e-41
RBP5_P82980_OID21369_v1_Oncology	CAD	ALL	71	2.48342	0.908707	0.00627765	1.31053	0.160055	2.65633e-16	1.14039	0.51223	0.0259918	0.969506	0.73647	0.188032	0.745242	1.22546	0.62435	0.0161347	1
RBP5_P82980_OID21369_v1_Oncology	CKD	ALL	9	16.0343	2.95658	5.85233e-08	6.97075	1.82948	0.000138836	6.96106	1.50412	3.69228e-06	3.29286	2.561	0.198523	0.0913734	6.9659	2.19524	7.12641e-05	1
RBP5_P82980_OID21369_v1_Oncology	NASH_AST_ALT	ALL	37	4.7057	0.559552	4.10873e-17	3.33933	0.365042	5.81178e-20	4.4389	0.693712	1.56637e-10	3.22693	1.21509	0.00791392	0.225839	3.88911	0.626632	7.83187e-11	1.15129e-06
RBP5_P82980_OID21369_v1_Oncology	BMI	EUROPEAN_ONLY	733	5.64873	0.238524	5.52056e-124	4.24474	0.183741	4.44254e-118	3.14621	0.267556	6.34398e-32	2.89302	0.427098	1.25546e-11	0.446848	3.69548	0.25304	3.17199e-32	4.66282e-28
RBP5_P82980_OID21369_v1_Oncology	CAD	EUROPEAN_ONLY	71	3.17998	1.09947	0.00382452	1.35942	0.17581	1.05617e-14	1.03406	0.503187	0.0398761	0.300662	0.70947	0.671723	0.145711	1.19674	0.606328	0.0218503	1
RBP5_P82980_OID21369_v1_Oncology	CKD	EUROPEAN_ONLY	9	5.73408	2.44758	0.0191417	5.62404	1.68101	0.000820942	5.5272	1.32719	3.11905e-05	6.37217	2.33702	0.00639872	0.651773	5.67906	2.00902	0.00360983	1
RBP5_P82980_OID21369_v1_Oncology	NASH_AST_ALT	EUROPEAN_ONLY	37	3.47562	0.561205	5.89788e-10	3.40197	0.371793	5.68376e-20	4.09474	0.651043	3.18463e-10	4.00086	1.10607	0.000297821	0.915745	3.73824	0.606124	4.54125e-10	6.67564e-06
RBP7_Q96R05_OID31526_v1_Oncology_II	BMI	ALL	733	7.68054	0.341601	5.96269e-112	5.34584	0.264715	1.09002e-90	4.00661	0.374345	9.85473e-27	4.0888	0.581623	2.06546e-12	0.853447	4.71732	0.357973	4.92736e-27	7.24323e-23
RBP7_Q96R05_OID31526_v1_Oncology_II	CKD	ALL	9	6.61522	2.5131	0.00848108	6.50961	1.92177	0.000705847	5.64226	1.98629	0.00450292	4.48815	3.69937	0.225045	0.704599	6.07594	2.2497	0.006492	1
RBP7_Q96R05_OID31526_v1_Oncology_II	BMI	EUROPEAN_ONLY	733	6.31293	0.287123	3.85034e-107	4.6657	0.222485	1.21126e-97	3.16247	0.315753	1.30137e-23	3.1094	0.50475	7.26185e-10	0.892756	3.91408	0.301438	6.50684e-24	9.56506e-20
RBP7_Q96R05_OID31526_v1_Oncology_II	CKD	EUROPEAN_ONLY	9	5.68076	3.25071	0.0805423	4.63603	1.36637	0.000691419	4.00314	1.68994	0.0178454	2.27607	2.75582	0.408853	0.42103	4.31958	2.22288	0.0491938	1
RBPMS_Q93062_OID30507_v1_Inflammation_II	BMI	ALL	733	-4.14838	1.44732	0.00415367	-3.84944	0.268747	1.55669e-46	-0.788072	0.400238	0.0489523	-1.78111	0.619217	0.00402255	0.0358817	-2.81527	0.509728	0.00408811	1
RBPMS2_Q6ZRY4_OID30257_v1_Cardiometabolic_II	CAD	ALL	71	3.50661	1.10099	0.00144766	1.7355	0.264938	5.73213e-11	1.08144	0.651363	0.0968597	0.905583	0.966883	0.348964	0.804514	1.40847	0.809123	0.0491537	1
RBPMS2_Q6ZRY4_OID30257_v1_Cardiometabolic_II	CKD	ALL	9	26.4727	8.02429	0.00097006	10.3185	38.8756	0.790684	11.6824	4.14582	0.00483407	5.85398	3.04854	0.0548257	0.000256349	11.0005	6.08505	0.0298299	1
RCC1_P18754_OID31356_v1_Oncology_II	BMI	ALL	733	6.13621	0.433198	1.51082e-45	3.83486	0.255948	9.49396e-51	1.83657	0.380439	1.3826e-06	1.47795	0.590263	0.012284	0.426748	2.83571	0.406818	6.91299e-07	0.0101621
RCC1_P18754_OID31356_v1_Oncology_II	NASH_AST_ALT	ALL	37	5.79596	1.79869	0.00127155	4.75873	1.27168	0.000182509	5.91607	1.77608	0.000865414	8.31717	3.06699	0.00669122	0.33665	5.85602	1.78738	0.00106848	1
RCC1_P18754_OID31356_v1_Oncology_II	BMI	EUROPEAN_ONLY	733	5.02216	0.439179	2.78453e-30	3.7857	0.225182	2.00085e-63	1.38034	0.334604	3.70243e-05	1.11197	0.532718	0.0368565	0.517246	2.58302	0.386891	1.85122e-05	0.272129
RCC1_P18754_OID31356_v1_Oncology_II	NASH_AST_ALT	EUROPEAN_ONLY	37	6.43903	1.72832	0.000194842	4.36174	1.02289	2.00666e-05	5.08674	1.73992	0.0034607	3.83496	2.79002	0.169278	0.563657	4.72424	1.73412	0.00182777	1
RCOR1_Q9UKL0_OID20073_v1_Cardiometabolic	BMI	ALL	733	5.11771	1.33355	0.00012422	3.77078	0.336553	3.89092e-29	0.906298	0.404408	0.025023	1.02765	0.647857	0.112689	0.810445	2.39921	0.526132	0.0125736	1
RCOR1_Q9UKL0_OID20073_v1_Cardiometabolic	BMI	EUROPEAN_ONLY	733	3.83417	1.31462	0.00353924	2.88806	0.284309	3.04707e-24	0.635436	0.331086	0.0549534	0.645306	0.525952	0.219849	0.980723	1.76668	0.428519	0.0292463	1
RCOR1_Q9UKL0_OID20073_v1_Cardiometabolic	CAD	EUROPEAN_ONLY	71	3.59641	1.34526	0.00750881	2.36828	0.435308	5.31403e-08	1.32676	0.734287	0.0707825	0.226611	1.15235	0.844101	0.216605	1.84752	0.943319	0.0391457	1
RECK_O95980_OID30234_v1_Cardiometabolic_II	BMI	ALL	733	-4.61661	1.51965	0.00238204	-2.6947	0.463048	5.90327e-09	-0.770044	0.379538	0.0424685	-0.726793	0.571704	0.203631	0.919379	-1.73237	0.517376	0.0224253	1
REEP4_Q9H6H4_OID31028_v1_Neurology_II	NASH_AST_ALT	EUROPEAN_ONLY	37	-9.97605	2.12927	2.79688e-06	-5.47203	1.12124	1.05905e-06	-3.86786	2.05493	0.0598041	-1.54401	3.02101	0.609288	0.29456	-4.66995	2.0921	0.0299034	1
REG1A_P05451_OID20415_v1_Cardiometabolic	CKD	ALL	9	7.49877	1.77956	2.51077e-05	3.61577	0.622578	6.33251e-09	4.03259	0.846496	1.89922e-06	2.15292	1.11181	0.0528183	0.0296805	3.82418	0.979154	1.35035e-05	0.198501
REG1A_P05451_OID20415_v1_Cardiometabolic	CKD	EUROPEAN_ONLY	9	4.62315	1.21535	0.000142388	2.9841	0.469559	2.08254e-10	3.20505	0.706773	5.76684e-06	1.65561	0.87618	0.0588144	0.0202254	3.09458	0.791476	7.40776e-05	1
REG1B_P48304_OID20266_v1_Cardiometabolic	CKD	ALL	9	5.07118	2.00951	0.0116164	4.16809	0.843331	7.71611e-07	4.65634	1.11978	3.20689e-05	2.34119	1.48727	0.115451	0.0429439	4.41221	1.30352	0.00582425	1
REG1B_P48304_OID20266_v1_Cardiometabolic	CAD	EUROPEAN_ONLY	71	2.48179	1.96231	0.205968	2.55414	0.455173	2.00735e-08	1.42072	0.764394	0.0630812	2.81123	1.25633	0.0252436	0.164737	2.51797	1.01036	0.0441624	1
REG1B_P48304_OID20266_v1_Cardiometabolic	CKD	EUROPEAN_ONLY	9	3.52613	1.58915	0.0264951	3.41402	0.592081	8.11058e-09	3.68223	0.85591	1.69172e-05	1.98017	1.04867	0.0589903	0.02841	3.47008	0.95229	0.013256	1
REG3A_Q06141_OID20258_v1_Cardiometabolic	BMI	ALL	733	4.03981	1.26351	0.00138725	3.04301	0.294461	4.93706e-25	1.0219	0.368815	0.00559244	1.54137	0.550087	0.00507799	0.203247	2.29219	0.459451	0.00323262	1
REG3A_Q06141_OID20258_v1_Cardiometabolic	CKD	ALL	9	3.9533	1.33438	0.00305007	3.87278	0.586114	3.90703e-11	3.75112	0.922859	4.81007e-05	1.88914	1.38562	0.172761	0.092719	3.81195	1.12862	0.00154909	1
REG3A_Q06141_OID20258_v1_Cardiometabolic	CAD	EUROPEAN_ONLY	71	1.97835	1.72192	0.250589	2.00362	0.370345	6.29699e-08	1.55025	0.652577	0.0175216	1.9114	0.914741	0.0366584	0.571198	1.94487	0.783659	0.02709	1
REG3A_Q06141_OID20258_v1_Cardiometabolic	CKD	EUROPEAN_ONLY	9	3.40808	0.966905	0.000423906	3.30817	0.569108	6.1396e-09	3.42152	0.720815	2.06722e-06	2.07351	1.27744	0.104551	0.208266	3.35813	0.84386	0.000212987	1
REG3G_Q6UW15_OID31408_v1_Oncology_II	NASH_AST_ALT	ALL	37	9.40849	4.09772	0.0216742	6.3476	1.70192	0.000191731	5.15404	2.8417	0.0697209	3.39259	4.0227	0.399027	0.532605	5.75082	3.4322	0.0456975	1
REG3G_Q6UW15_OID31408_v1_Oncology_II	CAD	EUROPEAN_ONLY	71	5.55958	2.43252	0.0222821	-2.47288	0.505489	9.97877e-07	-0.0951982	0.875991	0.91346	-2.69517	1.27498	0.0345241	0.00677088	-1.28404	1.07548	0.0284031	1
REG4_Q9BYZ8_OID20784_v1_Inflammation	CAD	ALL	71	4.50565	0.840087	8.17067e-08	3.66267	0.407374	2.45178e-19	1.94756	0.648035	0.00265286	1.58329	0.828664	0.0560482	0.478126	2.80512	0.738349	0.00132647	1
REG4_Q9BYZ8_OID20784_v1_Inflammation	CKD	ALL	9	4.70694	1.06036	9.03807e-06	3.24358	0.63505	3.26289e-07	2.82331	1.16437	0.015319	2.11675	2.35031	0.367787	0.723935	3.03344	1.11237	0.00766401	1
REG4_Q9BYZ8_OID20784_v1_Inflammation	CAD	EUROPEAN_ONLY	71	3.73569	0.880914	2.2283e-05	3.00803	0.417944	6.14542e-13	1.81244	0.592583	0.0022242	2.02293	0.797482	0.011192	0.691069	2.51548	0.695033	0.00112324	1
REG4_Q9BYZ8_OID20784_v1_Inflammation	CKD	EUROPEAN_ONLY	9	3.17946	1.13914	0.00525276	3.26529	0.546292	2.27018e-09	2.79181	0.997262	0.00511859	2.74303	1.91217	0.151426	0.975485	2.98564	1.0682	0.00518568	1
REG4_Q9BYZ8_OID20784_v1_Inflammation	NASH_AST_ALT	EUROPEAN_ONLY	37	-6.73813	2.38943	0.00480275	-5.97544	1.33246	7.30824e-06	-3.14006	2.04887	0.125379	-5.89917	3.09841	0.0569187	0.237175	-5.9373	2.21915	0.0308607	1
RELT_Q969Z4_OID21142_v1_Neurology	BMI	ALL	733	8.08602	0.339789	3.57392e-125	5.52004	0.25059	1.54618e-107	3.61179	0.373016	3.57218e-22	2.5951	0.574472	6.26151e-06	0.0202305	4.56592	0.356403	1.78609e-22	2.62555e-18
RELT_Q969Z4_OID21142_v1_Neurology	CKD	ALL	9	3.35379	0.921905	0.00027488	3.19968	0.408791	4.98921e-15	3.23057	0.716728	6.56315e-06	3.71573	1.22351	0.00239	0.614978	3.29218	0.819317	0.000140722	1
RELT_Q969Z4_OID21142_v1_Neurology	BMI	EUROPEAN_ONLY	733	6.65717	0.292637	1.47048e-114	4.41956	0.219024	1.51379e-90	2.68536	0.322462	8.24499e-17	2.08944	0.510213	4.21754e-05	0.13199	3.55246	0.30755	4.12249e-17	6.06007e-13
RELT_Q969Z4_OID21142_v1_Neurology	CAD	EUROPEAN_ONLY	71	1.77316	1.31931	0.178948	1.13944	0.159267	8.41055e-13	1.1206	0.513067	0.0289535	1.72774	0.695906	0.0130382	0.19902	1.43359	0.604486	0.0209959	1
RELT_Q969Z4_OID21142_v1_Neurology	CKD	EUROPEAN_ONLY	9	3.00795	0.772262	9.82054e-05	2.80272	0.368314	2.74949e-14	2.93847	0.622689	2.37e-06	1.65425	0.839221	0.0487039	0.0476109	2.8706	0.697476	5.02877e-05	0.739229
REN_P00797_OID20201_v1_Cardiometabolic	BMI	ALL	733	6.84298	0.378473	4.53839e-73	5.05819	0.259587	1.45772e-84	2.61869	0.386162	1.19062e-11	2.80382	0.609875	4.27862e-06	0.694812	3.931	0.382317	5.95311e-12	8.75107e-08
REN_P00797_OID20201_v1_Cardiometabolic	CAD	ALL	71	3.64679	0.495398	1.82102e-13	1.05082	0.119143	1.14615e-18	1.55425	0.407953	0.000139041	1.39655	0.530613	0.00848939	0.639353	1.4754	0.451676	6.95203e-05	1
REN_P00797_OID20201_v1_Cardiometabolic	BMI	EUROPEAN_ONLY	733	5.64645	0.298848	1.27722e-79	4.14591	0.216999	2.26451e-81	2.02021	0.321523	3.31529e-10	1.9388	0.536541	0.000302075	0.849614	3.08306	0.310186	1.65765e-10	2.43674e-06
REN_P00797_OID20201_v1_Cardiometabolic	CAD	EUROPEAN_ONLY	71	2.77567	0.486718	1.17832e-08	1.12366	0.145971	1.38411e-14	1.5537	0.39552	8.55649e-05	1.96096	0.511079	0.000124594	0.211013	1.75733	0.441119	4.27884e-05	0.628989
REST_Q13127_OID31248_v1_Oncology_II	CAD	ALL	71	-7.56714	2.17029	0.000489031	-2.86911	0.702572	4.43201e-05	-1.90677	1.0295	0.0640078	0.671724	1.45584	0.644512	0.015227	-2.38794	1.24267	0.0322484	1
REST_Q13127_OID31248_v1_Oncology_II	CAD	EUROPEAN_ONLY	71	-5.26665	1.85469	0.00451636	-2.06171	0.585212	0.000426676	-1.57311	0.905741	0.0824196	-0.943225	1.32798	0.477535	0.515085	-1.81741	1.11686	0.043468	1
RET_P07949_OID21346_v1_Oncology	BMI	ALL	733	6.38938	0.374204	2.29359e-65	4.50378	0.231698	3.67052e-84	2.09082	0.374755	2.41674e-08	1.29639	0.577631	0.0248113	0.0710299	3.2973	0.374479	1.20837e-08	0.00017763
RET_P07949_OID21346_v1_Oncology	NASH_AST_ALT	ALL	37	8.22302	1.1093	1.23671e-13	4.99958	0.742454	1.6522e-11	5.32413	1.49958	0.000384623	1.70473	2.09533	0.415881	0.0192357	5.16185	1.30444	0.000192312	1
RET_P07949_OID21346_v1_Oncology	BMI	EUROPEAN_ONLY	733	4.93076	0.339287	7.51893e-48	3.63248	0.208152	3.37689e-68	1.73012	0.324494	9.72713e-08	1.96525	0.511241	0.000121008	0.551613	2.79886	0.331891	4.86356e-08	0.000714944
RET_P07949_OID21346_v1_Oncology	CAD	EUROPEAN_ONLY	71	-3.45175	1.01324	0.000657647	-1.46845	0.323719	5.7283e-06	-1.25012	0.625823	0.0457641	-0.321951	0.972667	0.740646	0.213813	-1.35928	0.799245	0.0232109	1
RET_P07949_OID21346_v1_Oncology	NASH_AST_ALT	EUROPEAN_ONLY	37	6.45993	0.940078	6.34416e-12	4.36941	0.618216	1.57438e-12	3.86413	1.3903	0.00544661	1.96439	2.19671	0.371192	0.265064	4.11677	1.16519	0.00272331	1
RETN_Q9HD89_OID20327_v1_Cardiometabolic	BMI	ALL	733	5.66633	0.351146	1.40915e-58	3.39187	0.206899	2.11664e-60	1.95043	0.324781	1.90903e-09	1.72314	0.475255	0.000288154	0.512287	2.67115	0.337963	9.54517e-10	1.40314e-05
RETN_Q9HD89_OID20327_v1_Cardiometabolic	CKD	ALL	9	8.66125	3.66484	0.0181113	6.06735	2.61906	0.0205245	6.03559	1.97974	0.00229854	6.58526	4.08688	0.107111	0.875151	6.32631	3.14195	0.0193179	1
RETN_Q9HD89_OID20327_v1_Cardiometabolic	BMI	EUROPEAN_ONLY	733	4.77113	0.306727	1.4726e-54	2.9434	0.183893	1.15856e-57	1.43322	0.281718	3.62928e-07	1.27698	0.429823	0.00296877	0.630179	2.18831	0.294222	1.81464e-07	0.00266752
RETN_Q9HD89_OID20327_v1_Cardiometabolic	CAD	EUROPEAN_ONLY	71	2.84711	1.21311	0.0189279	1.63607	0.277329	3.64818e-09	1.21415	0.59682	0.0419144	1.11466	0.899898	0.215476	0.881907	1.42511	0.748359	0.0304212	1
RETN_Q9HD89_OID20327_v1_Cardiometabolic	CKD	EUROPEAN_ONLY	9	7.93911	2.3058	0.000575096	4.94752	1.51712	0.00110968	4.38856	1.57706	0.00539001	3.90903	3.18749	0.220061	0.859418	4.66804	1.94143	0.00324984	1
REXO2_Q9Y3B8_OID30075_v1_Cardiometabolic_II	BMI	ALL	733	-6.02522	0.691286	2.8833e-18	-4.18054	0.289128	2.19448e-47	-1.14956	0.409278	0.00497339	-0.395397	0.645954	0.540463	0.1315	-2.66505	0.527616	0.0024867	1
REXO2_Q9Y3B8_OID30075_v1_Cardiometabolic_II	CAD	ALL	71	-5.30592	1.90914	0.00544898	-3.81907	0.624582	9.68033e-10	-2.27919	0.866345	0.00851801	-2.36923	1.22336	0.0527884	0.916381	-3.09415	1.04485	0.0069835	1
REXO2_Q9Y3B8_OID30075_v1_Cardiometabolic_II	BMI	EUROPEAN_ONLY	733	-3.39496	1.02586	0.000934984	-3.26972	0.224661	5.50671e-48	-0.747572	0.330585	0.023737	-1.04879	0.516562	0.0423229	0.447831	-2.15925	0.423574	0.012336	1
REXO2_Q9Y3B8_OID30075_v1_Cardiometabolic_II	CAD	EUROPEAN_ONLY	71	-3.06679	1.35683	0.023805	-3.21135	0.492622	7.08299e-11	-1.85508	0.725481	0.0105568	-3.01392	1.02984	0.00342705	0.11649	-3.04035	0.877661	0.00699191	1
RGMA_Q96B86_OID21065_v1_Neurology	BMI	ALL	733	-5.14919	0.337407	1.38989e-52	-3.33934	0.20033	2.19422e-62	-2.03541	0.315266	1.0739e-10	-2.22874	0.47153	2.283e-06	0.581241	-2.78404	0.326337	5.36952e-11	7.89319e-07
RGMA_Q96B86_OID21065_v1_Neurology	CAD	ALL	71	-3.98795	0.678478	4.15775e-09	-2.31164	0.352588	5.51936e-11	-2.05693	0.668234	0.00208282	-1.68093	1.11666	0.132241	0.673263	-2.18429	0.673356	0.00104141	1
RGMA_Q96B86_OID21065_v1_Neurology	CKD	ALL	9	8.4921	1.85178	4.51992e-06	3.29312	0.52847	4.6221e-10	3.62861	0.811376	7.7432e-06	1.76049	1.1362	0.121275	0.0394142	3.46086	0.97379	6.13156e-06	0.090134
RGMA_Q96B86_OID21065_v1_Neurology	BMI	EUROPEAN_ONLY	733	-4.71124	0.315422	1.91172e-50	-2.90213	0.185082	2.06326e-55	-1.58636	0.282786	2.026e-08	-1.29357	0.424224	0.00229413	0.354458	-2.24425	0.299104	1.013e-08	0.000148911
RGMA_Q96B86_OID21065_v1_Neurology	CAD	EUROPEAN_ONLY	71	-2.82159	0.810507	0.000499054	-2.51822	0.325209	9.679e-15	-1.28023	0.625585	0.0407121	-1.3901	1.06194	0.190527	0.897733	-1.95416	0.718046	0.0206056	1
RGMA_Q96B86_OID21065_v1_Neurology	CKD	EUROPEAN_ONLY	9	3.45181	1.27157	0.00663577	3.02133	0.476367	2.26152e-10	3.25375	0.743044	1.19256e-05	1.75399	0.956896	0.0668026	0.0383542	3.13754	0.84997	0.00332385	1
RGMB_Q6NW40_OID21045_v1_Neurology	CAD	ALL	71	-5.65162	1.30163	1.41214e-05	-3.46053	0.522189	3.42674e-11	-2.04631	0.884192	0.0206499	-0.378382	1.34229	0.778026	0.101651	-2.75342	1.09291	0.010332	1
RGMB_Q6NW40_OID21045_v1_Neurology	CKD	ALL	9	7.39251	2.1294	0.000517273	2.65501	0.344128	1.20792e-14	2.8966	0.742485	9.57084e-05	1.38774	0.767758	0.0706802	0.00520375	2.77581	0.755122	0.000306491	1
RGMB_Q6NW40_OID21045_v1_Neurology	CKD	EUROPEAN_ONLY	9	5.0051	1.46197	0.00061814	2.38883	0.324884	1.94001e-13	2.7762	0.621671	7.98054e-06	1.58611	0.682596	0.0201447	0.0132116	2.58251	0.652133	0.00031306	1
RGS10_O43665_OID30999_v1_Neurology_II	BMI	ALL	733	-4.43556	1.924	0.0211447	-3.29351	0.329564	1.62664e-23	-0.974675	0.388413	0.0120944	-1.03506	0.612769	0.0911901	0.898568	-2.16429	0.500591	0.0166196	1
RGS10_O43665_OID30999_v1_Neurology_II	BMI	EUROPEAN_ONLY	733	-3.66868	1.77333	0.0385637	-2.0651	0.261404	2.78844e-15	-0.609223	0.324239	0.0602538	-0.260851	0.509434	0.608623	0.375243	-1.33716	0.416837	0.0494087	1
RGS8_P57771_OID20454_v1_Inflammation	BMI	EUROPEAN_ONLY	733	-3.4734	2.03178	0.0873516	-3.28749	0.243854	2.01261e-41	-0.682842	0.343049	0.0465352	-1.43829	0.548976	0.00879409	0.0782352	-2.36289	0.446013	0.0276646	1
RHOC_P08134_OID20950_v1_Neurology	CKD	ALL	9	14.6728	7.11711	0.0392431	14.6517	12.5598	0.24339	12.2702	3.87514	0.00154351	22.7018	6.04706	0.000173906	0.0401949	14.6623	6.58209	0.0203933	1
RICTOR_Q6R327_OID30433_v1_Inflammation_II	CAD	EUROPEAN_ONLY	71	-5.34056	1.61258	0.000926969	-3.67377	1.14595	0.00134649	-1.89647	0.929161	0.041245	-1.96206	1.65009	0.234415	0.961507	-2.81792	1.37927	0.0212958	1
RIDA_P52758_OID30635_v1_Inflammation_II	BMI	ALL	733	7.45999	0.303846	4.12811e-133	4.61599	0.215659	1.22241e-101	3.76862	0.319344	3.85045e-32	2.95264	0.497735	2.99e-09	0.0328694	4.1923	0.311595	1.92523e-32	2.83008e-28
RIDA_P52758_OID30635_v1_Inflammation_II	CAD	ALL	71	2.75969	1.29137	0.032596	1.88215	0.295243	1.83043e-10	1.18677	0.644453	0.0655456	2.12789	0.97357	0.0288409	0.198775	2.00502	0.809012	0.0307185	1
RIDA_P52758_OID30635_v1_Inflammation_II	NASH_AST_ALT	ALL	37	4.56681	0.523401	2.65603e-18	3.8716	0.385415	9.63791e-24	4.37902	0.470356	1.27824e-20	4.54552	0.845447	7.59595e-08	0.811536	4.46227	0.496879	1.33441e-18	1.96158e-14
RIDA_P52758_OID30635_v1_Inflammation_II	BMI	EUROPEAN_ONLY	733	6.19311	0.264927	7.38933e-121	4.06748	0.200749	2.81104e-91	2.78262	0.289519	7.17211e-22	1.94867	0.454409	1.80006e-05	0.0175011	3.42505	0.277223	3.58606e-22	5.2715e-18
RIDA_P52758_OID30635_v1_Inflammation_II	CAD	EUROPEAN_ONLY	71	1.87886	1.44648	0.193972	1.52366	0.283346	7.55732e-08	1.09747	0.596729	0.0658944	2.10158	0.895374	0.0189173	0.135198	1.70126	0.746051	0.0424059	1
RIDA_P52758_OID30635_v1_Inflammation_II	NASH_AST_ALT	EUROPEAN_ONLY	37	4.10273	0.521698	3.71488e-15	3.2702	0.358067	6.66658e-20	3.7901	0.451504	4.68292e-17	3.57757	0.774198	3.81899e-06	0.733734	3.68383	0.486601	1.88085e-15	2.76485e-11
RLN1_P04808_OID30995_v1_Neurology_II	CAD	ALL	71	6.8212	1.94034	0.000438975	5.11286	0.893578	1.05408e-08	2.23187	1.21306	0.0657871	2.88479	1.97853	0.144828	0.675044	3.99883	1.5767	0.033113	1
RLN2_P04090_OID30601_v1_Inflammation_II	BMI	ALL	733	5.25572	1.69258	0.00190179	3.31704	0.30358	8.61845e-28	0.730726	0.390265	0.0611537	-0.260182	0.585405	0.656719	0.0234591	2.02388	0.487835	0.0315277	1
RLN2_P04090_OID30601_v1_Inflammation_II	CKD	ALL	9	10.4517	3.94938	0.00813492	8.82129	3.0798	0.00418006	7.76748	2.14784	0.000298707	10.9284	3.09709	0.000417761	0.174507	9.6365	3.08844	0.00229891	1
RLN2_P04090_OID30601_v1_Inflammation_II	CAD	EUROPEAN_ONLY	71	2.09552	1.63661	0.200404	2.32426	0.381065	1.06487e-09	1.11245	0.620381	0.0729451	3.24175	0.887176	0.000258181	0.00144321	2.20989	0.753779	0.0366017	1
RLN2_P04090_OID30601_v1_Inflammation_II	NASH_AST_ALT	EUROPEAN_ONLY	37	6.98231	2.08399	0.000806814	5.89868	1.15123	2.99449e-07	4.0921	1.98114	0.0388736	3.23133	3.11503	0.29958	0.718005	4.99539	2.03257	0.0198402	1
RNASE1_P07998_OID30672_v1_Inflammation_II	BMI	ALL	733	7.71878	0.274558	6.70292e-174	5.58272	0.223599	1.37548e-137	5.02811	0.287999	2.95222e-68	4.57897	0.461512	0	0.213069	5.30542	0.281279	6.8774e-138	1.01098e-133
RNASE1_P07998_OID30672_v1_Inflammation_II	CKD	ALL	9	4.56944	2.07496	0.0276527	3.52695	0.709705	6.70942e-07	3.9393	1.101	0.000346328	3.77688	1.75618	0.0315058	0.900916	3.85809	1.42859	0.0139995	1
RNASE1_P07998_OID30672_v1_Inflammation_II	BMI	EUROPEAN_ONLY	733	6.30284	0.241316	2.23793e-150	4.50658	0.195672	2.26629e-117	3.87149	0.263453	6.92337e-49	3.46278	0.428999	6.66134e-16	0.227468	4.18903	0.252384	3.46169e-49	5.08868e-45
RNASE1_P07998_OID30672_v1_Inflammation_II	CKD	EUROPEAN_ONLY	9	8.12074	1.78792	5.57215e-06	3.21694	0.832877	0.000112261	4.21527	0.946888	8.51911e-06	2.14487	1.1597	0.0643841	0.018539	3.7161	1.05329	6.03898e-05	0.887731
RNASE10_Q5GAN6_OID30238_v1_Cardiometabolic_II	BMI	ALL	733	8.74687	0.461605	4.51818e-80	6.23687	0.33583	5.46549e-77	3.48396	0.496151	2.18749e-12	2.76629	0.805505	0.000594242	0.258122	4.86041	0.478878	1.09374e-12	1.6078e-08
RNASE10_Q5GAN6_OID30238_v1_Cardiometabolic_II	CAD	ALL	71	4.378	1.72145	0.0109842	4.25596	0.70112	1.27725e-09	2.93202	1.1653	0.0118656	3.97382	1.62044	0.0141945	0.354334	4.11489	1.39287	0.0114249	1
RNASE10_Q5GAN6_OID30238_v1_Cardiometabolic_II	CKD	ALL	9	10.1899	3.06469	0.000884397	6.95622	1.76403	8.0346e-05	7.00271	1.84405	0.000146188	6.75764	2.99918	0.0242489	0.913715	6.97946	2.42162	0.000515292	1
RNASE10_Q5GAN6_OID30238_v1_Cardiometabolic_II	BMI	EUROPEAN_ONLY	733	7.42534	0.538921	3.45029e-43	4.73148	0.307075	1.44096e-53	2.1436	0.433618	7.67258e-07	1.02336	0.705	0.146619	0.0441452	3.43754	0.48627	3.83629e-07	0.00563935
RNASE10_Q5GAN6_OID30238_v1_Cardiometabolic_II	CAD	EUROPEAN_ONLY	71	6.03394	1.32508	5.2725e-06	4.08991	0.640323	1.68883e-10	2.5449	0.973973	0.00897756	1.7402	1.53362	0.256501	0.49583	3.31741	1.14953	0.00449142	1
RNASE10_Q5GAN6_OID30238_v1_Cardiometabolic_II	CKD	EUROPEAN_ONLY	9	9.28858	4.71877	0.0490184	7.41682	10.1005	0.462765	7.65167	2.31068	0.000928206	9.27832	3.17121	0.00343572	0.439814	8.465	3.94499	0.0262271	1
RNASE3_P12724_OID20203_v1_Cardiometabolic	BMI	ALL	733	6.34347	0.366498	4.06988e-67	3.94807	0.232797	1.64196e-64	1.65547	0.35754	3.65358e-06	0.461256	0.5395	0.392569	0.00324038	2.80177	0.362019	1.82679e-06	0.0268538
RNASE3_P12724_OID20203_v1_Cardiometabolic	BMI	EUROPEAN_ONLY	733	5.45651	0.344752	2.01508e-56	3.17016	0.215771	7.22686e-49	1.26066	0.311284	5.1242e-05	0.435164	0.472374	0.356931	0.0204441	2.21541	0.328018	2.5621e-05	0.376628
RNASE3_P12724_OID20203_v1_Cardiometabolic	CAD	EUROPEAN_ONLY	71	-3.68743	1.87785	0.0495717	1.54917	0.284591	5.22466e-08	0.353307	0.692103	0.609713	2.11914	0.988283	0.032012	0.0151888	0.951238	0.840193	0.0407918	1
RNASE4_P34096_OID30705_v1_Inflammation_II	BMI	ALL	733	7.19914	0.285994	8.05434e-140	5.24067	0.219544	6.18274e-126	4.11118	0.304945	2.00434e-41	3.56043	0.488035	2.97762e-13	0.148535	4.67592	0.29547	1.00217e-41	1.47319e-37
RNASE4_P34096_OID30705_v1_Inflammation_II	CAD	ALL	71	3.80324	1.60545	0.0178385	2.82638	0.401582	1.94851e-12	1.71004	0.706378	0.0154841	1.53219	0.965973	0.112703	0.785598	2.26821	0.836176	0.0166613	1
RNASE4_P34096_OID30705_v1_Inflammation_II	CKD	ALL	9	4.4864	1.53232	0.00341314	4.22767	0.678713	4.69563e-10	3.69194	1.20736	0.00222918	2.81949	1.99383	0.15733	0.571891	3.9598	1.36984	0.00282116	1
RNASE4_P34096_OID30705_v1_Inflammation_II	BMI	EUROPEAN_ONLY	733	6.3522	0.24877	8.18153e-144	4.18592	0.191371	4.65914e-106	3.16472	0.268115	3.73994e-32	2.53803	0.434291	5.0936e-09	0.0668759	3.67532	0.258443	1.86997e-32	2.74885e-28
RNASE4_P34096_OID30705_v1_Inflammation_II	CKD	EUROPEAN_ONLY	9	4.37892	1.92022	0.0225827	3.68255	0.788455	3.00329e-06	3.74309	1.1287	0.000912255	3.03611	1.8227	0.095769	0.60976	3.71282	1.4757	0.0117475	1
RNASE4_P34096_OID30705_v1_Inflammation_II	NASH_AST_ALT	EUROPEAN_ONLY	37	5.66911	1.96148	0.00384963	3.22117	0.395155	3.58911e-16	2.40705	1.47039	0.101627	3.55723	2.0627	0.0846092	0.424131	3.3892	1.71593	0.0442294	1
RNASE6_Q93091_OID30689_v1_Inflammation_II	BMI	ALL	733	7.67189	0.282054	6.48347e-163	4.23552	0.184736	2.47389e-116	3.91021	0.266782	1.21605e-48	2.79499	0.37879	1.59872e-13	4.04827e-05	4.07287	0.274418	6.08027e-49	8.93799e-45
RNASE6_Q93091_OID30689_v1_Inflammation_II	CKD	ALL	9	5.53364	1.37781	5.91307e-05	2.67363	0.508501	1.45746e-07	3.34903	0.928428	0.000309513	3.13702	1.5031	0.0368854	0.851306	3.24303	1.15312	0.000184322	1
RNASE6_Q93091_OID30689_v1_Inflammation_II	BMI	EUROPEAN_ONLY	733	6.33967	0.242462	1.06383e-150	3.63231	0.164997	2.09823e-107	3.28398	0.240455	1.82521e-42	2.58803	0.355427	3.3018e-13	0.00805444	3.45815	0.241458	9.12604e-43	1.34153e-38
RNASE6_Q93091_OID30689_v1_Inflammation_II	CAD	EUROPEAN_ONLY	71	2.32602	1.18174	0.0490323	0.976543	0.142161	6.45293e-12	1.22345	0.502723	0.0149475	1.79249	0.64777	0.00565441	0.167667	1.50797	0.575246	0.0103009	1
RNASE6_Q93091_OID30689_v1_Inflammation_II	CKD	EUROPEAN_ONLY	9	4.04941	1.07894	0.000174645	2.56446	0.461397	2.72832e-08	2.95336	0.7422	6.91484e-05	2.87587	1.19102	0.0157511	0.930507	2.91461	0.910572	0.000121897	1
RNASEH2A_O75792_OID31027_v1_Neurology_II	NASH_AST_ALT	ALL	37	-9.80257	3.14629	0.00183572	-4.41695	1.08315	4.54494e-05	-4.5238	2.10311	0.0314757	-2.94678	2.7438	0.282833	0.368991	-4.47037	2.42346	0.0166557	1
RNASEH2A_O75792_OID31027_v1_Neurology_II	NASH_AST_ALT	EUROPEAN_ONLY	37	-12.0055	2.22015	6.3906e-08	-4.66319	1.05565	9.99225e-06	-4.23144	1.97808	0.0324224	-0.778519	2.69139	0.77238	0.0676127	-4.44731	2.09911	0.0162162	1
RNASET2_O00584_OID20321_v1_Cardiometabolic	BMI	ALL	733	6.88382	0.361764	9.90141e-81	0.90451	0.0667933	8.84389e-42	1.49395	0.211295	1.54425e-12	1.02181	0.247042	3.53128e-05	0.000306291	1.25788	0.229168	7.72125e-13	1.13502e-08
RNASET2_O00584_OID20321_v1_Cardiometabolic	CAD	ALL	71	-3.67377	1.77232	0.0381851	1.22396	0.115075	2.02225e-26	0.398923	0.460287	0.386116	1.52159	0.57397	0.00802565	0.0026399	0.811442	0.517129	0.0231054	1
RNASET2_O00584_OID20321_v1_Cardiometabolic	CKD	ALL	9	5.26881	2.17465	0.0154003	1.70117	0.240005	1.36015e-12	1.84519	0.846021	0.0291813	1.19241	1.01812	0.241524	0.264412	1.77318	0.932071	0.0222908	1
RNASET2_O00584_OID20321_v1_Cardiometabolic	BMI	EUROPEAN_ONLY	733	5.40425	0.3249	3.97901e-62	0.908355	0.0680584	1.23809e-40	1.28126	0.197045	7.90701e-11	0.993439	0.238254	3.05037e-05	0.0325338	1.13735	0.217649	3.95351e-11	5.81165e-07
RNASET2_O00584_OID20321_v1_Cardiometabolic	CKD	EUROPEAN_ONLY	9	5.99704	1.8779	0.00140572	1.59521	0.219727	3.87212e-13	1.68676	0.696693	0.0154738	1.12497	0.863669	0.19273	0.280032	1.64099	0.780181	0.00843976	1
RNF149_Q8NC42_OID30235_v1_Cardiometabolic_II	BMI	ALL	733	6.20125	0.312928	2.12823e-87	4.48382	0.215032	1.46417e-96	3.181	0.331938	9.41739e-22	3.49291	0.504147	4.25771e-12	0.410995	3.98837	0.322433	4.70869e-22	6.92178e-18
RNF149_Q8NC42_OID30235_v1_Cardiometabolic_II	CKD	ALL	9	3.83662	0.877942	1.24241e-05	3.71451	0.546656	1.08334e-11	3.7121	0.711535	1.81813e-07	5.20465	1.19738	1.3819e-05	0.134632	3.77557	0.794739	6.30294e-06	0.0926532
RNF149_Q8NC42_OID30235_v1_Cardiometabolic_II	BMI	EUROPEAN_ONLY	733	5.82526	0.278929	7.42961e-97	3.65306	0.191552	4.41193e-81	2.19019	0.293933	9.23981e-14	1.46685	0.473413	0.00194531	0.0515585	2.92162	0.286431	4.61991e-14	6.79126e-10
RNF149_Q8NC42_OID30235_v1_Cardiometabolic_II	CKD	EUROPEAN_ONLY	9	3.16359	0.709302	8.1907e-06	3.09216	0.468488	4.10373e-11	3.05145	0.689963	9.75055e-06	4.35331	1.28686	0.000717257	0.235268	3.12787	0.699633	8.97063e-06	0.131868
RNF31_Q96EP0_OID30473_v1_Inflammation_II	BMI	ALL	733	-5.03742	1.50005	0.000784582	-4.25059	0.296992	1.83726e-46	-0.93149	0.410002	0.0230918	-1.17174	0.660409	0.0760196	0.6425	-2.71117	0.535206	0.0119382	1
RNF43_Q68DV7_OID31291_v1_Oncology_II	BMI	ALL	733	5.27795	0.434501	5.94012e-34	3.76969	0.232399	3.59814e-59	1.66494	0.375134	9.06962e-06	1.6008	0.578479	0.00565294	0.884152	2.71731	0.404818	4.53481e-06	0.0666617
RNF43_Q68DV7_OID31291_v1_Oncology_II	BMI	EUROPEAN_ONLY	733	4.68269	0.350726	1.16189e-40	3.26907	0.199302	1.83359e-60	1.34894	0.31169	1.50587e-05	1.22902	0.485583	0.0113732	0.747296	2.309	0.331208	7.52934e-06	0.110681
ROBO1_Q9Y6N7_OID20734_v1_Inflammation	BMI	ALL	733	6.11141	0.337731	3.4561e-73	2.87293	0.189941	1.10183e-51	1.65119	0.291908	1.5445e-08	0.757655	0.403575	0.0604688	0.00144839	2.26206	0.314819	7.72252e-09	0.000113521
ROBO1_Q9Y6N7_OID20734_v1_Inflammation	NASH_AST_ALT	ALL	37	5.09267	2.247	0.0234252	1.15387	0.114882	9.76236e-24	1.61386	0.663937	0.0150682	1.67409	0.847276	0.0481718	0.90679	1.64397	0.755606	0.0192467	1
ROBO1_Q9Y6N7_OID20734_v1_Inflammation	BMI	EUROPEAN_ONLY	733	4.88945	0.297984	1.66482e-60	2.37897	0.156632	4.2243e-52	1.41518	0.250173	1.54216e-08	0.99401	0.354897	0.00509693	0.0946954	1.89708	0.274079	7.71082e-09	0.000113349
ROBO1_Q9Y6N7_OID20734_v1_Inflammation	CAD	EUROPEAN_ONLY	71	-4.28328	1.99144	0.0314882	1.05533	0.137699	1.80169e-14	0.506688	0.512063	0.322417	1.70237	0.653298	0.00916598	0.00572961	0.78101	0.582681	0.0203271	1
ROBO1_Q9Y6N7_OID20734_v1_Inflammation	NASH_AST_ALT	EUROPEAN_ONLY	37	1.96772	1.92959	0.307842	1.09799	0.120073	5.99881e-20	1.67893	0.643506	0.0090798	2.06599	0.824952	0.0122667	0.449083	1.82332	0.734229	0.0106733	1
ROBO2_Q9HCK4_OID21007_v1_Neurology	CAD	ALL	71	-4.62308	1.01878	5.68294e-06	-2.43688	0.418712	5.88662e-09	-1.58428	0.749743	0.0345924	-0.310009	1.29049	0.810155	0.225844	-2.01058	0.884262	0.017299	1
ROR1_Q01973_OID20224_v1_Cardiometabolic	CAD	ALL	71	-4.36266	0.915704	1.89536e-06	-1.70114	0.234709	4.2332e-13	-1.5658	0.608101	0.0100269	0.0420823	0.854713	0.960732	0.00988043	-1.63347	0.731407	0.00501442	1
ROR1_Q01973_OID20224_v1_Cardiometabolic	CKD	ALL	9	4.46361	1.11066	5.84804e-05	3.31	0.458306	5.11309e-13	3.5494	0.731173	1.20755e-06	1.96259	0.887319	0.026979	0.0177947	3.4297	0.809246	2.9844e-05	0.438706
ROR1_Q01973_OID20224_v1_Cardiometabolic	CKD	EUROPEAN_ONLY	9	3.67758	1.11395	0.000962104	2.79941	0.348027	8.71963e-16	2.96106	0.618562	1.69285e-06	1.74422	0.744426	0.0191275	0.0258862	2.88024	0.681494	0.000481898	1
RPE_Q96AT9_OID31324_v1_Oncology_II	BMI	ALL	733	-3.46179	2.19084	0.11408	-2.83038	0.26181	3.05938e-27	-0.902188	0.370538	0.0148998	-1.30197	0.559101	0.0198761	0.339632	-2.06617	0.46482	0.0173879	1
RPE_Q96AT9_OID31324_v1_Oncology_II	BMI	EUROPEAN_ONLY	733	-3.59414	1.68563	0.0329882	-2.5556	0.211299	1.12611e-33	-0.779215	0.315878	0.0136318	-0.759014	0.476704	0.111337	0.954854	-1.66741	0.396291	0.02331	1
RPGR_Q92834_OID30959_v1_Neurology_II	BMI	ALL	733	-5.59911	1.37595	4.71585e-05	-4.27131	0.30094	1.00865e-45	-1.01887	0.434738	0.0190963	-1.21798	0.678874	0.072794	0.702448	-2.74465	0.556806	0.00957172	1
RPGR_Q92834_OID30959_v1_Neurology_II	CAD	ALL	71	5.46856	1.84763	0.00307867	3.19179	0.732035	1.29969e-05	1.73344	1.01509	0.0876969	1.25003	1.7055	0.463594	0.723378	2.46261	1.36029	0.0453878	1
RPGR_Q92834_OID30959_v1_Neurology_II	BMI	EUROPEAN_ONLY	733	-3.93726	1.51164	0.00919756	-2.78462	0.262928	3.28679e-26	-0.5139	0.342084	0.133029	-1.03588	0.530514	0.0508682	0.198144	-1.91025	0.436299	0.0300329	1
RPGR_Q92834_OID30959_v1_Neurology_II	CAD	EUROPEAN_ONLY	71	4.63188	1.49762	0.00198262	2.82098	0.609313	3.66078e-06	1.60166	0.829931	0.0536233	0.147461	1.35406	0.91328	0.175613	2.21132	1.092	0.027803	1
RPL14_P50914_OID30284_v1_Cardiometabolic_II	BMI	ALL	733	5.79699	0.374281	4.1594e-54	4.73007	0.244599	2.57192e-83	1.98928	0.368675	6.82395e-08	1.82553	0.601956	0.0024241	0.730661	3.35967	0.371478	3.41198e-08	0.000501561
RPL14_P50914_OID30284_v1_Cardiometabolic_II	BMI	EUROPEAN_ONLY	733	4.89621	0.334791	1.95518e-48	3.48763	0.211379	3.7043e-61	1.4661	0.30592	1.64773e-06	1.21115	0.489262	0.0133065	0.50421	2.47687	0.320356	8.23866e-07	0.0121108
RPS10_P46783_OID30070_v1_Cardiometabolic_II	BMI	ALL	733	-5.5057	0.97812	1.81403e-08	-4.17339	0.273745	1.76183e-52	-1.21889	0.418142	0.00355663	-1.29028	0.67661	0.0565234	0.8932	-2.73184	0.547376	0.00177833	1
RPS10_P46783_OID30070_v1_Cardiometabolic_II	CAD	ALL	71	-4.83247	1.68793	0.004197	-2.35039	0.414715	1.4491e-08	-1.84509	0.83373	0.0268937	-1.52997	1.16628	0.189576	0.697354	-2.09774	1.00001	0.0155454	1
RPS10_P46783_OID30070_v1_Cardiometabolic_II	CAD	EUROPEAN_ONLY	71	-3.54687	1.02846	0.000563263	-2.8551	0.420514	1.12493e-11	-1.99986	0.750494	0.00770502	-1.68485	1.08616	0.120852	0.686629	-2.42748	0.889477	0.00413414	1
RRM2_P31350_OID21187_v1_Oncology	BMI	ALL	733	4.99485	0.918244	5.34081e-08	3.70717	0.426206	3.37577e-18	0.745797	0.379264	0.0492486	0.349624	0.589897	0.553391	0.380517	2.22648	0.508051	0.0246243	1
RRM2_P31350_OID21187_v1_Oncology	CAD	ALL	71	3.45237	1.25609	0.0059868	1.21379	0.156965	1.05169e-14	0.888263	0.527155	0.0919861	1.16737	0.711037	0.100634	0.556308	1.19058	0.619096	0.0489865	1
RRM2_P31350_OID21187_v1_Oncology	NASH_AST_ALT	ALL	37	6.02727	1.1142	6.32064e-08	6.0055	0.783895	1.8434e-14	4.73705	1.56271	0.002435	5.48011	3.02699	0.0702312	0.773346	5.7428	1.33846	0.00121753	1
RRM2_P31350_OID21187_v1_Oncology	CAD	EUROPEAN_ONLY	71	2.43327	1.08277	0.0246226	1.26741	0.186586	1.10107e-11	0.965982	0.511821	0.0591143	1.26233	0.709316	0.0751346	0.544211	1.26487	0.610569	0.0418685	1
RRM2_P31350_OID21187_v1_Oncology	NASH_AST_ALT	EUROPEAN_ONLY	37	3.86429	0.959043	5.5939e-05	4.56821	0.690676	3.73789e-11	3.78886	1.31806	0.00404583	4.4992	2.52072	0.0742793	0.739748	4.18175	1.13855	0.00205088	1
RRP15_Q9Y3B9_OID30867_v1_Neurology_II	BMI	ALL	733	-5.24761	2.78712	0.0597267	3.51185	0.607801	7.56134e-09	0.0960674	0.424332	0.820893	1.38724	0.665292	0.0370552	0.0119496	0.741652	0.636546	0.0483909	1
RSPO1_Q2MKA7_OID20938_v1_Neurology	CKD	EUROPEAN_ONLY	9	5.75372	2.78376	0.038745	5.64798	1.88795	0.00277522	4.90576	1.75097	0.00508285	3.70839	2.66235	0.16365	0.537177	5.27687	2.27515	0.0219139	1
RSPO3_Q9BXY4_OID21415_v1_Oncology	BMI	ALL	733	4.62799	0.977172	2.17867e-06	4.25791	0.23749	7.02845e-72	1.29884	0.382	0.000673571	2.06611	0.583626	0.000399935	0.0823724	3.16201	0.482813	0.000201057	1
RSPO3_Q9BXY4_OID21415_v1_Oncology	CKD	ALL	9	3.83958	1.10944	0.000538504	3.88182	0.577009	1.72616e-11	3.80765	0.886698	1.7533e-05	5.06482	1.64345	0.00205734	0.361479	3.8607	0.998068	0.000278018	1
RSPO3_Q9BXY4_OID21415_v1_Oncology	BMI	EUROPEAN_ONLY	733	3.85208	1.04866	0.000239402	3.00941	0.21807	2.54253e-43	0.724333	0.322967	0.0249129	1.16873	0.506017	0.0209071	0.254021	2.08907	0.414492	0.0105732	1
RSPO3_Q9BXY4_OID21415_v1_Oncology	CKD	EUROPEAN_ONLY	9	3.27192	0.95286	0.000595197	3.12278	0.471149	3.40281e-11	3.32801	0.695938	1.73521e-06	4.08356	1.19108	0.000607046	0.428504	3.29997	0.824399	0.000298466	1
RSPO3_Q9BXY4_OID21415_v1_Oncology	NASH_AST_ALT	EUROPEAN_ONLY	37	-8.82681	2.69965	0.00107695	-4.33132	1.31947	0.00102852	-5.26129	2.26509	0.0201912	-3.7702	3.10517	0.224684	0.479136	-4.7963	2.48237	0.0106341	1
RTBDN_Q9BSG5_OID21343_v1_Oncology	BMI	ALL	733	-7.06694	0.327949	5.41874e-103	-4.91627	0.244328	4.77401e-90	-3.83754	0.345285	1.07116e-28	-3.88929	0.539559	5.66658e-13	0.900631	-4.40278	0.336617	5.3558e-29	7.87302e-25
RTBDN_Q9BSG5_OID21343_v1_Oncology	CAD	ALL	71	3.22769	1.53151	0.0350724	2.34756	0.977638	0.0163389	1.03994	0.623655	0.0954164	1.62898	0.795626	0.0406165	0.235297	1.98827	0.886632	0.0378444	1
RTBDN_Q9BSG5_OID21343_v1_Oncology	CKD	ALL	9	7.08173	2.12623	0.000866428	3.5423	0.705301	5.1031e-07	3.81904	1.15123	0.000908779	3.01997	1.75973	0.0861347	0.535231	3.68067	1.45548	0.000887603	1
RTBDN_Q9BSG5_OID21343_v1_Oncology	BMI	EUROPEAN_ONLY	733	-5.75238	0.280074	9.69598e-94	-3.9055	0.204179	1.48267e-81	-2.85641	0.295016	3.58828e-22	-2.72895	0.464313	4.16767e-09	0.722117	-3.38095	0.287545	1.79414e-22	2.63738e-18
RTBDN_Q9BSG5_OID21343_v1_Oncology	CKD	EUROPEAN_ONLY	9	6.1481	1.86453	0.000975856	3.58234	0.794688	6.54874e-06	3.93078	1.08764	0.000301458	3.41867	1.78775	0.0558406	0.708085	3.75656	1.43769	0.000638657	1
RTN4IP1_Q8WWV3_OID31030_v1_Neurology_II	CAD	EUROPEAN_ONLY	71	2.92623	1.19663	0.0144696	1.88255	0.334234	1.77669e-08	1.22656	0.627944	0.0507841	1.31562	0.986779	0.182451	0.90641	1.59909	0.807361	0.0326269	1
RTN4R_Q9BZR6_OID21424_v1_Oncology	BMI	ALL	733	7.6819	0.283464	9.82282e-162	4.78533	0.202927	5.95433e-123	4.34758	0.278508	6.1979e-55	3.23099	0.43609	1.27232e-13	0.00092578	4.56646	0.280986	3.09895e-55	4.55546e-51
RTN4R_Q9BZR6_OID21424_v1_Oncology	CKD	ALL	9	7.04153	2.23066	0.00159565	4.69599	1.18705	7.62082e-05	4.37479	1.79099	0.0145792	3.6801	4.05669	0.364318	0.846104	4.53539	2.01082	0.00808741	1
RTN4R_Q9BZR6_OID21424_v1_Oncology	NASH_AST_ALT	ALL	37	5.72241	1.21834	2.6417e-06	1.76231	0.244339	5.4912e-13	1.62798	0.914153	0.0749348	0.603588	1.07296	0.573747	0.0869287	1.69515	0.993559	0.0374687	1
RTN4R_Q9BZR6_OID21424_v1_Oncology	BMI	EUROPEAN_ONLY	733	6.66831	0.245822	4.78599e-162	4.30855	0.184811	3.24935e-120	3.81837	0.246254	3.16971e-54	2.99041	0.386696	1.04361e-14	0.00563134	4.06346	0.246038	1.58485e-54	2.32973e-50
RTN4R_Q9BZR6_OID21424_v1_Oncology	CKD	EUROPEAN_ONLY	9	5.50908	2.62848	0.0360894	4.15191	0.973832	2.01275e-05	3.7909	1.50201	0.0116068	3.11857	3.08935	0.312755	0.799256	3.9714	2.06525	0.0238481	1
RTN4R_Q9BZR6_OID21424_v1_Oncology	NASH_AST_ALT	EUROPEAN_ONLY	37	4.00383	1.00371	6.63427e-05	1.70419	0.251143	1.15478e-11	1.55355	0.854106	0.0689232	1.16801	1.04621	0.264243	0.516465	1.62887	0.928907	0.0344948	1
RYR1_P21817_OID30085_v1_Cardiometabolic_II	BMI	EUROPEAN_ONLY	733	-3.85604	1.40672	0.00612225	-2.97057	0.233717	5.19509e-37	-0.706673	0.340068	0.0377062	-1.15156	0.530123	0.0298371	0.274019	-2.06107	0.435095	0.0179797	1
RYR1_P21817_OID30085_v1_Cardiometabolic_II	NASH_AST_ALT	EUROPEAN_ONLY	37	-10.299	2.62211	8.57517e-05	-7.92153	2.02833	9.4053e-05	-7.23555	2.43654	0.00298193	-3.53074	4.34959	0.416941	0.304013	-7.57854	2.52933	0.00153799	1
S100A11_P31949_OID20130_v1_Cardiometabolic	BMI	ALL	733	6.73734	0.36172	1.98272e-77	4.83029	0.248478	3.57467e-84	2.64065	0.378332	2.95774e-12	2.46146	0.583745	2.47936e-05	0.686768	3.73547	0.370026	1.47887e-12	2.17394e-08
S100A11_P31949_OID20130_v1_Cardiometabolic	BMI	EUROPEAN_ONLY	733	5.95199	0.315902	3.46456e-79	4.07111	0.221155	1.12456e-75	2.14321	0.331007	9.49255e-11	1.61284	0.514304	0.00171287	0.178023	3.10716	0.323454	4.74627e-11	6.97702e-07
S100A11_P31949_OID20130_v1_Cardiometabolic	CAD	EUROPEAN_ONLY	71	3.07501	1.57751	0.0512613	3.18211	0.503664	2.65121e-10	1.74208	0.782798	0.0260506	3.87804	1.30517	0.00296544	0.0432389	3.12856	1.04398	0.014508	1
S100A12_P80511_OID21374_v1_Oncology	BMI	ALL	733	5.45785	1.34253	4.7959e-05	4.20255	0.289813	1.19569e-47	1.18978	0.421676	0.00477919	1.23876	0.650935	0.0570341	0.921277	2.72066	0.536306	0.00241357	1
S100A12_P80511_OID21374_v1_Oncology	BMI	EUROPEAN_ONLY	733	4.44024	1.51031	0.00328268	3.09278	0.278288	1.07765e-28	0.839442	0.350255	0.0165453	0.787998	0.548142	0.150553	0.902848	1.96611	0.449198	0.00991398	1
S100A12_P80511_OID21374_v1_Oncology	CAD	EUROPEAN_ONLY	71	3.33268	1.52869	0.0292506	2.14938	0.381994	1.83645e-08	1.39591	0.783319	0.0747421	2.10546	1.09031	0.0534761	0.349043	2.12742	0.936817	0.0413633	1
S100A13_Q99584_OID30529_v1_Inflammation_II	BMI	ALL	733	5.75503	0.433528	3.2377e-40	4.35765	0.249249	1.927e-68	1.83529	0.383874	1.74452e-06	1.50113	0.600836	0.0124754	0.469614	3.09647	0.408701	8.72261e-07	0.0128222
S100A13_Q99584_OID30529_v1_Inflammation_II	BMI	EUROPEAN_ONLY	733	5.0277	0.483477	2.50428e-25	3.72777	0.227287	1.87578e-60	1.3516	0.333278	5.00332e-05	1.21643	0.51284	0.0176943	0.728648	2.53969	0.408377	2.50166e-05	0.367744
S100A14_Q9HCY8_OID30987_v1_Neurology_II	BMI	ALL	733	-3.45014	1.27744	0.00691688	-2.77366	0.213973	1.99189e-38	-0.707738	0.341379	0.038156	-1.21164	0.50994	0.0174996	0.183637	-1.99265	0.425659	0.0122083	1
S100A14_Q9HCY8_OID30987_v1_Neurology_II	BMI	EUROPEAN_ONLY	733	-3.91641	1.10683	0.00040253	-2.57993	0.200487	6.78943e-38	-0.57882	0.294289	0.0492011	-0.148083	0.442496	0.737886	0.192577	-1.57937	0.368393	0.0248018	1
S100A16_Q96FQ6_OID20878_v1_Neurology	CKD	ALL	9	6.87135	3.09516	0.0264166	6.56075	2.67264	0.0140971	7.24249	2.09108	0.000533168	8.80322	4.38874	0.0448708	0.680671	7.05692	2.8839	0.0202568	1
S100A3_P33764_OID31352_v1_Oncology_II	BMI	ALL	733	5.19431	1.7291	0.00266408	4.0517	0.293387	2.21626e-43	0.792897	0.414289	0.0556363	0.921092	0.66423	0.165531	0.804899	2.4864	0.539259	0.0291502	1
S100A3_P33764_OID31352_v1_Oncology_II	BMI	EUROPEAN_ONLY	733	4.16434	1.65943	0.0120901	3.01527	0.239726	2.79114e-36	0.587947	0.340473	0.0841945	0.657232	0.554178	0.235638	0.874046	1.83625	0.447326	0.0481423	1
S100A4_P26447_OID21519_v1_Oncology	BMI	ALL	733	-4.56398	1.5152	0.00259421	-3.64575	0.279682	7.70332e-39	-1.02323	0.384795	0.00783357	-1.05054	0.589838	0.0749004	0.951257	-2.34815	0.487316	0.00521389	1
S100A4_P26447_OID21519_v1_Oncology	BMI	EUROPEAN_ONLY	733	-3.64337	1.31579	0.00562357	-2.77193	0.21731	2.89926e-37	-0.791146	0.321823	0.0139587	-0.637261	0.502239	0.204498	0.689704	-1.78154	0.412031	0.00979115	1
S100G_P29377_OID31051_v1_Neurology_II	BMI	ALL	733	4.92542	1.56225	0.00161723	4.11893	0.264576	1.20021e-54	1.13233	0.388554	0.00356569	1.33966	0.610662	0.0282508	0.659749	2.7293	0.499608	0.00259146	1
S100G_P29377_OID31051_v1_Neurology_II	BMI	EUROPEAN_ONLY	733	4.07552	1.68243	0.0154187	3.07339	0.274378	4.01796e-29	0.618182	0.325255	0.0573538	0.702599	0.514142	0.171768	0.832031	1.888	0.419699	0.0363862	1
S100P_P25815_OID20103_v1_Cardiometabolic	BMI	ALL	733	4.83527	0.945429	3.14799e-07	3.79411	0.268546	2.54011e-45	1.30254	0.39034	0.000847069	1.85936	0.61966	0.00269437	0.247344	2.82674	0.505	0.000423692	1
S100P_P25815_OID20103_v1_Cardiometabolic	CKD	ALL	9	6.2222	3.1197	0.0460984	5.43607	1.85009	0.0033005	4.6603	2.41747	0.0538852	5.37268	4.22518	0.203521	0.831552	5.40437	2.76858	0.0499918	1
S100P_P25815_OID20103_v1_Cardiometabolic	BMI	EUROPEAN_ONLY	733	4.19964	1.15044	0.000261767	3.15445	0.225538	1.88909e-44	0.905041	0.325558	0.00543648	0.725347	0.51565	0.159526	0.653052	2.02974	0.420604	0.00284913	1
S100P_P25815_OID20103_v1_Cardiometabolic	NASH_AST_ALT	EUROPEAN_ONLY	37	-15.6832	5.1246	0.0022106	3.21233	0.592468	5.8953e-08	1.27836	2.15743	0.553491	5.97056	2.66695	0.0251738	0.00796644	2.24534	2.41219	0.0136922	1
SAA4_P35542_OID30726_v1_Inflammation_II	BMI	ALL	733	5.24346	0.56015	7.91312e-21	4.36054	0.273226	2.4487e-57	1.90832	0.413451	3.91971e-06	2.44118	0.648494	0.000166957	0.286197	3.40086	0.486801	1.95985e-06	0.0288099
SAA4_P35542_OID30726_v1_Inflammation_II	BMI	EUROPEAN_ONLY	733	5.4479	0.429258	6.5969e-37	3.7508	0.252278	5.34114e-50	1.64195	0.356489	4.10722e-06	1.42422	0.5594	0.010897	0.613404	2.69637	0.392873	2.05361e-06	0.0301881
SAA4_P35542_OID30726_v1_Inflammation_II	CAD	EUROPEAN_ONLY	71	-3.56822	1.24574	0.00417896	-2.51971	0.427734	3.84269e-09	-1.54381	0.724187	0.0330245	-1.25235	1.068	0.240954	0.708934	-2.03176	0.896094	0.0186017	1
SAP18_O00422_OID31323_v1_Oncology_II	CKD	ALL	9	-10.3643	4.94566	0.0361154	-10.1196	5.37223	0.0596085	-8.7888	2.68252	0.00105169	-8.04798	4.58333	0.0791014	0.836166	-9.45418	4.7645	0.047862	1
SART1_O43290_OID30113_v1_Cardiometabolic_II	BMI	ALL	733	5.97923	0.489604	2.66935e-34	3.80696	0.271452	1.10514e-44	1.80813	0.38894	3.33747e-06	1.50455	0.598166	0.0118938	0.50401	2.80755	0.439272	1.66873e-06	0.0245304
SART1_O43290_OID30113_v1_Cardiometabolic_II	NASH_AST_ALT	ALL	37	9.31081	4.13006	0.0241709	6.50457	1.78659	0.00027182	5.09201	2.64321	0.0540476	5.72413	4.37901	0.191153	0.855187	6.11435	3.38663	0.0391093	1
SART1_O43290_OID30113_v1_Cardiometabolic_II	BMI	EUROPEAN_ONLY	733	5.00246	0.405951	6.82566e-35	3.54186	0.229153	6.8394e-54	1.65592	0.339359	1.06331e-06	1.69607	0.530083	0.00137601	0.921412	2.61896	0.372655	5.31655e-07	0.00781533
SAT1_P21673_OID30111_v1_Cardiometabolic_II	BMI	ALL	733	-5.18381	0.893896	6.66636e-09	-4.17496	0.285527	2.0352e-48	-0.991963	0.409692	0.0154677	-1.0445	0.645966	0.105888	0.916186	-2.60973	0.527829	0.00773384	1
SAT1_P21673_OID30111_v1_Cardiometabolic_II	CKD	ALL	9	-15.2574	5.1655	0.00313984	-6.36058	8.19022	0.43739	-8.61162	2.66601	0.00123724	-8.55168	5.01054	0.0878706	0.988395	-8.58165	5.08802	0.0455052	1
SAT1_P21673_OID30111_v1_Cardiometabolic_II	BMI	EUROPEAN_ONLY	733	-4.83787	0.973542	6.71782e-07	-3.39551	0.261217	1.24274e-38	-0.744011	0.349485	0.0332644	-0.340481	0.561429	0.544213	0.358383	-2.06976	0.455457	0.0166325	1
SAT2_Q96F10_OID31306_v1_Oncology_II	BMI	ALL	733	7.74241	0.481026	2.73912e-58	4.47337	0.383493	1.92866e-31	2.04976	0.413669	7.23015e-07	1.07332	0.626165	0.0865076	0.0381111	3.26157	0.447348	3.61507e-07	0.00531416
SAT2_Q96F10_OID31306_v1_Oncology_II	NASH_AST_ALT	ALL	37	8.60722	1.59379	6.64673e-08	8.44047	1.41984	2.77039e-09	8.48915	1.40875	1.68032e-09	8.11817	2.28021	0.000370462	0.834707	8.46481	1.50682	3.46188e-08	0.000508897
SAT2_Q96F10_OID31306_v1_Oncology_II	BMI	EUROPEAN_ONLY	733	5.26966	0.601884	2.03616e-18	3.52189	0.275461	1.97679e-37	1.49169	0.350073	2.03445e-05	1.17377	0.528526	0.0263626	0.421944	2.50679	0.439299	1.01723e-05	0.149532
SAT2_Q96F10_OID31306_v1_Oncology_II	NASH_AST_ALT	EUROPEAN_ONLY	37	7.06114	1.17604	1.9229e-09	6.79905	1.19961	1.44725e-08	6.99521	1.15655	1.46355e-09	5.45012	1.8331	0.00294733	0.27807	6.89713	1.18782	8.1977e-09	0.000120506
SBSN_Q6UWP8_OID30398_v1_Cardiometabolic_II	BMI	ALL	733	5.20062	0.760366	7.93957e-12	3.99376	0.249368	9.94969e-58	1.40061	0.383477	0.000259808	1.71866	0.59422	0.0038243	0.483393	2.85621	0.488848	0.000129904	1
SBSN_Q6UWP8_OID30398_v1_Cardiometabolic_II	CAD	ALL	71	-3.84844	0.580688	3.4169e-11	-2.09666	0.265193	2.65434e-15	-2.21137	0.528091	2.82061e-05	-2.19902	0.795259	0.0056895	0.983325	-2.2052	0.55439	1.41031e-05	0.207315
SBSN_Q6UWP8_OID30398_v1_Cardiometabolic_II	CKD	ALL	9	5.31577	1.59934	0.000888215	4.27305	0.735428	6.23656e-09	4.61906	0.858473	7.42583e-08	4.85549	1.34498	0.000306101	0.810625	4.73727	1.10173	0.000153088	1
SBSN_Q6UWP8_OID30398_v1_Cardiometabolic_II	BMI	EUROPEAN_ONLY	733	4.35364	0.571981	2.70937e-14	3.52663	0.228555	1.02693e-53	1.32302	0.331057	6.43261e-05	1.77204	0.510282	0.000515321	0.247629	2.64934	0.42067	3.2163e-05	0.472797
SBSN_Q6UWP8_OID30398_v1_Cardiometabolic_II	CAD	EUROPEAN_ONLY	71	-3.36187	0.560144	1.95144e-09	-1.94917	0.268826	4.14691e-13	-1.74736	0.495608	0.000422389	-1.54799	0.777162	0.0463869	0.737992	-1.84826	0.527876	0.000211195	1
SBSN_Q6UWP8_OID30398_v1_Cardiometabolic_II	CKD	EUROPEAN_ONLY	9	5.91863	1.4494	4.43641e-05	3.75109	0.750247	5.73873e-07	4.27182	0.758463	1.77921e-08	2.6213	0.8604	0.00231437	0.00950028	4.01145	0.809431	2.2469e-05	0.330294
SCAMP3_O14828_OID21332_v1_Oncology	BMI	ALL	733	4.37527	1.40551	0.00185231	3.48281	0.382525	8.64166e-20	0.748304	0.392307	0.0564634	1.31133	0.617882	0.0338128	0.238301	2.39707	0.505095	0.0178325	1
SCAMP3_O14828_OID21332_v1_Oncology	CAD	ALL	71	3.07619	1.27264	0.0156415	1.9199	0.299003	1.35393e-10	1.1892	0.666517	0.0743912	0.195118	1.02795	0.849457	0.205396	1.55455	0.847236	0.0450163	1
SCAMP3_O14828_OID21332_v1_Oncology	BMI	EUROPEAN_ONLY	733	3.39335	1.3136	0.00978757	2.96941	0.23634	3.32383e-36	0.670218	0.32681	0.0402874	0.789693	0.511764	0.122811	0.761507	1.87955	0.419287	0.0250375	1
SCARA5_Q6ZMJ2_OID21058_v1_Neurology	BMI	ALL	733	7.26694	0.335816	7.60215e-104	4.98577	0.243903	7.13954e-93	3.47995	0.354872	1.05845e-22	3.61672	0.544369	3.05553e-11	0.740298	4.30124	0.345344	5.29227e-23	7.77963e-19
SCARA5_Q6ZMJ2_OID21058_v1_Neurology	CKD	ALL	9	4.1222	1.28937	0.00138834	3.9783	0.77431	2.77873e-07	3.89891	1.29537	0.00261352	3.37371	2.44894	0.16832	0.795291	3.9386	1.29237	0.00200093	1
SCARA5_Q6ZMJ2_OID21058_v1_Neurology	BMI	EUROPEAN_ONLY	733	6.51798	0.294075	7.58765e-109	4.07904	0.211986	1.64811e-82	2.8859	0.309137	1.00671e-20	2.32635	0.476898	1.07119e-06	0.123595	3.48247	0.301606	5.03354e-21	7.3993e-17
SCARA5_Q6ZMJ2_OID21058_v1_Neurology	CKD	EUROPEAN_ONLY	9	4.39047	1.13811	0.000114466	4.42307	0.901463	9.26953e-07	3.80059	1.26247	0.00260876	3.23607	2.33238	0.165303	0.767345	4.09553	1.20029	0.00136161	1
SCARB1_Q8WTV0_OID20805_v1_Neurology	CAD	ALL	71	5.74619	2.01366	0.0043227	3.77561	1.01725	0.000205958	2.20739	1.07922	0.0408198	1.94439	1.68169	0.247595	0.837636	2.9915	1.38046	0.0225713	1
SCARB1_Q8WTV0_OID20805_v1_Neurology	NASH_AST_ALT	ALL	37	11.1208	3.36467	0.000949178	5.68116	1.41323	5.82046e-05	5.64083	2.61936	0.0312785	3.40015	3.44093	0.32308	0.315368	5.66099	2.99202	0.0161139	1
SCARB1_Q8WTV0_OID20805_v1_Neurology	CAD	EUROPEAN_ONLY	71	4.28048	1.76423	0.0152551	3.80519	0.86907	1.19516e-05	1.96004	0.876045	0.025262	1.24884	1.4481	0.388468	0.536322	2.88262	1.16207	0.0202585	1
SCARB2_Q14108_OID20943_v1_Neurology	BMI	ALL	733	7.55486	0.311638	7.9494e-130	5.38845	0.24439	9.85243e-108	4.4015	0.336231	3.72122e-39	4.00306	0.527895	3.37508e-14	0.32754	4.89498	0.323935	1.86061e-39	2.7351e-35
SCARB2_Q14108_OID20943_v1_Neurology	CKD	ALL	9	4.01422	1.25351	0.00136295	2.78633	0.44652	4.37247e-10	2.89552	0.874981	0.000935512	0.882302	1.16433	0.448586	0.0278795	2.84093	1.01966	0.00114923	1
SCARB2_Q14108_OID20943_v1_Neurology	NASH_AST_ALT	ALL	37	5.63732	1.51827	0.000204827	4.78135	0.664382	6.16927e-13	4.40836	1.53428	0.00406274	4.69922	2.07649	0.0236318	0.832601	4.74028	1.52627	0.00213378	1
SCARB2_Q14108_OID20943_v1_Neurology	BMI	EUROPEAN_ONLY	733	6.22599	0.270218	1.82586e-117	4.47937	0.213345	7.15248e-98	3.30891	0.29826	1.3411e-28	3.18539	0.475066	2.01208e-11	0.738241	3.89414	0.284239	6.70549e-29	9.85708e-25
SCARB2_Q14108_OID20943_v1_Neurology	CKD	EUROPEAN_ONLY	9	2.73305	1.25914	0.0299641	2.72533	0.425242	1.46572e-10	2.76916	0.784927	0.000418829	1.12698	1.08564	0.299231	0.0529389	2.72919	0.935283	0.0151915	1
SCARB2_Q14108_OID20943_v1_Neurology	NASH_AST_ALT	EUROPEAN_ONLY	37	6.06787	1.67489	0.000291384	3.91642	0.785958	6.26117e-07	4.4807	1.56977	0.00431221	3.94002	2.12745	0.0640277	0.702365	4.21036	1.62233	0.0023018	1
SCARF1_Q14162_OID20297_v1_Cardiometabolic	BMI	ALL	733	5.66555	0.678828	7.05648e-17	3.65677	0.441818	1.26689e-16	1.14873	0.383969	0.00277412	1.39926	0.577381	0.0153734	0.561092	2.52802	0.509599	0.00138706	1
SCARF1_Q14162_OID20297_v1_Cardiometabolic	BMI	EUROPEAN_ONLY	733	5.09899	0.695421	2.26346e-13	2.55997	0.551251	3.41837e-06	0.905777	0.330587	0.0061456	0.298056	0.504412	0.554589	0.110958	1.73287	0.527831	0.00307451	1
SCARF2_Q96GP6_OID21048_v1_Neurology	BMI	ALL	733	-4.42653	1.95052	0.0232435	-3.85252	0.324741	1.83421e-32	-0.727093	0.428108	0.0894345	-1.27341	0.678752	0.0606409	0.299651	-2.56297	0.55343	0.0419422	1
SCARF2_Q96GP6_OID21048_v1_Neurology	CAD	ALL	71	-4.90875	1.26347	0.000102276	-3.20155	0.499957	1.51715e-10	-1.74571	0.864726	0.043508	-0.937431	1.3701	0.493847	0.446014	-2.47363	1.0641	0.0218051	1
SCARF2_Q96GP6_OID21048_v1_Neurology	CKD	ALL	9	5.96753	1.78439	0.000824909	4.66849	0.766608	1.13051e-09	5.14202	0.996868	2.49372e-07	5.26964	1.54429	0.000644075	0.909167	5.20583	1.27058	0.000322162	1
SCARF2_Q96GP6_OID21048_v1_Neurology	NASH_AST_ALT	ALL	37	10.0233	1.92137	1.82072e-07	2.48992	0.860297	0.0038006	2.6557	1.48823	0.0743471	2.70256	2.00582	0.177864	0.971702	2.67913	1.7048	0.0390739	1
SCARF2_Q96GP6_OID21048_v1_Neurology	CKD	EUROPEAN_ONLY	9	5.1856	1.67644	0.00197999	3.8632	0.548443	1.86892e-12	3.86319	0.976475	7.61322e-05	3.60649	1.43651	0.0120532	0.795822	3.86319	1.20649	0.00102806	1
SCARF2_Q96GP6_OID21048_v1_Neurology	NASH_AST_ALT	EUROPEAN_ONLY	37	7.17074	1.97484	0.000282282	3.25055	0.810033	5.99869e-05	2.89019	1.43122	0.0434475	4.72281	1.90765	0.013297	0.153436	3.98668	1.66944	0.00678963	1
SCG2_P13521_OID21400_v1_Oncology	BMI	ALL	733	-5.40607	0.371597	5.99626e-48	-4.22619	0.23253	8.17175e-74	-2.28223	0.356669	1.56687e-10	-2.24982	0.55133	4.48977e-05	0.938527	-3.25421	0.364133	7.83437e-11	1.15165e-06
SCG2_P13521_OID21400_v1_Oncology	CKD	ALL	9	7.42833	1.99817	0.000201144	3.56637	0.704538	4.14887e-07	4.104	0.854231	1.55278e-06	2.12188	1.32468	0.109199	0.0690217	3.83519	1.08945	0.000101348	1
SCG2_P13521_OID21400_v1_Oncology	BMI	EUROPEAN_ONLY	733	-4.11918	0.362733	6.92653e-30	-3.81591	0.196362	4.05444e-84	-1.7727	0.304369	5.73933e-09	-2.06999	0.473091	1.21182e-05	0.41167	-2.94295	0.333551	2.86967e-09	4.21841e-05
SCG2_P13521_OID21400_v1_Oncology	CKD	EUROPEAN_ONLY	9	6.00577	1.47562	4.70114e-05	2.70501	0.4195	1.13198e-10	3.35876	0.597997	1.94661e-08	2.03942	0.854826	0.0170431	0.0529	3.03189	0.726412	2.35154e-05	0.345677
SCG3_Q8WXD2_OID20728_v1_Inflammation	BMI	ALL	733	-8.00966	0.324938	3.69909e-134	-1.18636	0.124696	1.83382e-21	-2.03305	0.25392	1.17851e-15	-0.88921	0.304229	0.00346859	1.13142e-10	-1.60971	0.279074	5.89258e-16	8.66209e-12
SCG3_Q8WXD2_OID20728_v1_Inflammation	CKD	ALL	9	6.67028	1.68219	7.33214e-05	4.64218	0.807139	8.85074e-09	4.8383	0.876672	3.41054e-08	2.92962	1.03178	0.00452006	0.0134039	4.74024	0.954225	3.66777e-05	0.539163
SCG3_Q8WXD2_OID20728_v1_Inflammation	BMI	EUROPEAN_ONLY	733	-6.7874	0.295041	4.16113e-117	-1.22998	0.12093	2.67093e-24	-1.83291	0.238357	1.47415e-14	-0.995502	0.29235	0.000661224	1.51646e-06	-1.53145	0.265353	7.37077e-15	1.0835e-10
SCG3_Q8WXD2_OID20728_v1_Inflammation	CKD	EUROPEAN_ONLY	9	7.2518	1.8483	8.72715e-05	4.02289	0.809349	6.67706e-07	4.86258	0.806106	1.61767e-09	3.08397	0.91172	0.000718068	0.00855641	4.44273	0.860534	4.39696e-05	0.646353
SCGB1A1_P11684_OID20688_v1_Inflammation	BMI	ALL	733	-5.54284	0.415938	1.6318e-40	-3.47925	0.235695	2.58713e-49	-1.52009	0.357078	2.07175e-05	-1.42886	0.559606	0.0106697	0.832251	-2.49967	0.386508	1.03588e-05	0.152274
SCGB1A1_P11684_OID20688_v1_Inflammation	CKD	ALL	9	6.69136	2.86047	0.0193223	3.64926	0.600159	1.19813e-09	4.08585	1.14677	0.000366736	3.4892	1.62728	0.0320173	0.586905	3.86756	1.38702	0.00984451	1
SCGB1A1_P11684_OID20688_v1_Inflammation	BMI	EUROPEAN_ONLY	733	-4.55105	0.382936	1.42265e-32	-3.25577	0.195171	1.78369e-62	-1.18739	0.305136	9.96905e-05	-1.1717	0.493344	0.0175479	0.967706	-2.22158	0.344036	4.98452e-05	0.732725
SCGB1A1_P11684_OID20688_v1_Inflammation	CKD	EUROPEAN_ONLY	9	3.58777	2.27452	0.114709	3.98212	0.758652	1.52979e-07	3.62186	1.33748	0.00676957	6.08562	1.402	1.42051e-05	0.0100303	3.80199	1.36974	0.00339189	1
SCGB2A2_Q13296_OID30104_v1_Cardiometabolic_II	BMI	ALL	733	-5.48064	1.45865	0.000171735	-4.2192	0.302609	3.48207e-44	-1.04042	0.42701	0.0148295	-1.08316	0.683312	0.112931	0.936115	-2.65118	0.555161	0.00750062	1
SCGB2A2_Q13296_OID30104_v1_Cardiometabolic_II	CAD	ALL	71	-4.46893	1.60611	0.00539479	-3.37369	0.621659	5.73371e-08	-1.72709	0.983936	0.0792105	0.445335	1.73739	0.7977	0.130855	-2.55039	1.29502	0.0423026	1
SCGB2A2_Q13296_OID30104_v1_Cardiometabolic_II	BMI	EUROPEAN_ONLY	733	-5.52944	0.6571	3.93174e-17	-3.62641	0.451679	9.84828e-16	-0.93678	0.352575	0.00788481	-0.0884037	0.568065	0.87633	0.0570936	-2.2816	0.509872	0.0039424	1
SCGB2A2_Q13296_OID30104_v1_Cardiometabolic_II	CAD	EUROPEAN_ONLY	71	-4.59726	1.50051	0.00218543	-2.92689	0.570408	2.87873e-07	-1.62214	0.860533	0.0594237	-0.212712	1.33867	0.873749	0.171139	-2.27452	1.0996	0.0308046	1
SCGB3A1_Q96QR1_OID30577_v1_Inflammation_II	BMI	ALL	733	-5.59625	0.399776	1.59275e-44	-1.5378	0.267374	8.84518e-09	-1.55792	0.280587	2.81856e-08	-1.22486	0.364769	0.000785327	0.153448	-1.54786	0.322678	1.85154e-08	0.000272176
SCGB3A1_Q96QR1_OID30577_v1_Inflammation_II	NASH_AST_ALT	ALL	37	5.56668	4.36542	0.202246	-5.19679	1.20362	1.57717e-05	-4.25764	1.94628	0.0287	-7.88053	2.8041	0.00494869	0.0799353	-4.72722	2.37519	0.0168244	1
SCGB3A1_Q96QR1_OID30577_v1_Inflammation_II	BMI	EUROPEAN_ONLY	733	-3.84319	0.376392	1.7777e-24	-1.82187	0.222796	2.90291e-16	-1.29621	0.250084	2.18237e-07	-1.28504	0.332801	0.000112794	0.959381	-1.55904	0.291443	1.09118e-07	0.00160404
SCGB3A1_Q96QR1_OID30577_v1_Inflammation_II	NASH_AST_ALT	EUROPEAN_ONLY	37	-5.2065	2.009	0.00955343	-5.13623	1.21683	2.43235e-05	-5.64916	1.64947	0.00061519	-7.19785	2.31846	0.00190551	0.341188	-5.42783	1.82924	0.00126035	1
SCGB3A2_Q96PL1_OID20723_v1_Inflammation	BMI	ALL	733	-7.14289	0.374516	4.28824e-81	-4.44851	0.305172	3.92974e-48	-2.48679	0.368303	1.45802e-11	-1.60403	0.574396	0.00522951	0.0455121	-3.46765	0.371409	7.29009e-12	1.07164e-07
SCGB3A2_Q96PL1_OID20723_v1_Inflammation	BMI	EUROPEAN_ONLY	733	-5.44975	0.342706	6.12798e-57	-3.611	0.240355	5.14304e-51	-1.94022	0.323725	2.05474e-09	-1.84565	0.50161	0.000233725	0.804969	-2.77561	0.333216	1.02737e-09	1.51023e-05
SCGN_O76038_OID20457_v1_Inflammation	CKD	ALL	9	7.61232	2.86809	0.00795102	7.39983	2.35344	0.00166507	7.24857	1.45922	6.78488e-07	7.7543	2.36251	0.00102991	0.776568	7.50608	2.35798	0.00134749	1
SCGN_O76038_OID20457_v1_Inflammation	BMI	EUROPEAN_ONLY	733	-3.91059	0.601301	7.84459e-11	-3.29332	0.199081	1.8088e-61	-0.83712	0.315037	0.00787903	-0.884948	0.493649	0.0730263	0.89981	-2.08913	0.404343	0.00393951	1
SCGN_O76038_OID20457_v1_Inflammation	CAD	EUROPEAN_ONLY	71	3.89907	1.05706	0.000225504	2.30097	0.431241	9.51745e-08	1.75597	0.730908	0.0162857	1.33641	1.1128	0.229775	0.615618	2.02847	0.893985	0.00825562	1
SCGN_O76038_OID20457_v1_Inflammation	CKD	EUROPEAN_ONLY	9	5.00952	3.70442	0.176276	4.90637	2.02669	0.015483	5.14304	1.65812	0.00192386	4.38813	2.38013	0.0652342	0.640792	4.95794	2.20341	0.0403586	1
SCIN_Q9Y6U3_OID30857_v1_Neurology_II	BMI	EUROPEAN_ONLY	733	-4.13401	1.15813	0.000357596	-3.70873	0.227609	1.08313e-59	-0.629289	0.338894	0.0633266	-1.27391	0.545431	0.0195119	0.131677	-2.49132	0.442162	0.00993472	1
SCIN_Q9Y6U3_OID30857_v1_Neurology_II	CAD	EUROPEAN_ONLY	71	4.86474	2.01516	0.0157753	-1.21639	0.246519	8.04467e-07	-0.379375	0.639692	0.553142	-1.91579	0.853981	0.0248733	0.0095071	-0.797884	0.746837	0.0203243	1
SCLY_Q96I15_OID21425_v1_Oncology	BMI	ALL	733	6.45151	0.341593	1.47156e-79	3.54056	0.2073	2.11045e-65	1.76908	0.341097	2.14357e-07	0.90921	0.52963	0.0860359	0.0341162	2.65482	0.341345	1.07178e-07	0.00157552
SCLY_Q96I15_OID21425_v1_Oncology	CAD	ALL	71	4.687	1.13306	3.52539e-05	1.25633	0.15876	2.50382e-15	1.49879	0.559185	0.00735541	0.695954	0.738094	0.345728	0.100884	1.37756	0.648639	0.00369533	1
SCLY_Q96I15_OID21425_v1_Oncology	NASH_AST_ALT	ALL	37	3.52509	0.587968	2.0302e-09	3.00039	0.280368	1.00027e-26	3.42662	0.507568	1.4678e-11	3.3278	0.817972	4.7346e-05	0.87649	3.37721	0.547768	1.02244e-09	1.50298e-05
SCLY_Q96I15_OID21425_v1_Oncology	BMI	EUROPEAN_ONLY	733	5.68975	0.296963	8.01291e-82	3.53503	0.202541	3.24479e-68	1.5996	0.304167	1.44873e-07	0.896454	0.469881	0.056413	0.0499314	2.56732	0.300565	7.24366e-08	0.00106482
SCLY_Q96I15_OID21425_v1_Oncology	CAD	EUROPEAN_ONLY	71	4.21757	0.93303	6.17542e-06	1.25276	0.18114	4.64544e-12	1.53819	0.528759	0.00362527	0.870676	0.745173	0.242637	0.205578	1.39547	0.636966	0.00181572	1
SCLY_Q96I15_OID21425_v1_Oncology	NASH_AST_ALT	EUROPEAN_ONLY	37	3.68309	0.684259	7.34161e-08	2.47181	0.275834	3.21112e-19	3.13788	0.484286	9.20872e-11	2.40967	0.72665	0.000912696	0.182535	2.80485	0.584272	3.67541e-08	0.000540285
SCN2A_Q99250_OID30833_v1_Neurology_II	BMI	ALL	733	3.12813	1.58196	0.0479994	3.96589	0.273503	1.20516e-47	0.918379	0.399466	0.0215041	2.24659	0.622362	0.000306459	0.00553221	2.68736	0.510914	0.0109053	1
SCN2A_Q99250_OID30833_v1_Neurology_II	BMI	EUROPEAN_ONLY	733	3.99155	1.64018	0.0149494	2.92845	0.244975	6.18347e-33	0.632993	0.331101	0.0559044	0.306238	0.505548	0.544677	0.392319	1.78072	0.418324	0.0354269	1
SCN2B_O60939_OID30948_v1_Neurology_II	BMI	ALL	733	-4.83638	1.78186	0.00664295	-3.64275	0.317687	1.94446e-30	-0.861	0.411581	0.0364446	-0.997838	0.651516	0.12563	0.786349	-2.32029	0.531549	0.0215438	1
SCN2B_O60939_OID30948_v1_Neurology_II	CKD	ALL	9	-12.7639	3.98081	0.00134423	-8.49458	4.42199	0.0547335	-8.80728	2.53031	0.00050009	-10.0114	5.04373	0.0471533	0.777778	-9.40934	4.2014	0.0242487	1
SCN2B_O60939_OID30948_v1_Neurology_II	CAD	EUROPEAN_ONLY	71	-5.96236	1.50756	7.6547e-05	-2.15875	0.475542	5.63734e-06	-1.89602	0.827201	0.0219003	-0.617755	1.09944	0.574198	0.0829589	-2.02738	0.963321	0.0109884	1
SCN2B_O60939_OID30948_v1_Neurology_II	NASH_AST_ALT	EUROPEAN_ONLY	37	-8.79457	3.18018	0.00568481	-6.32999	1.47115	1.68681e-05	-4.25263	2.11587	0.0444451	1.90233	4.08541	0.641472	0.0811408	-5.29131	2.64803	0.0250649	1
SCN3A_Q9NY46_OID30903_v1_Neurology_II	BMI	ALL	733	-5.76344	1.63672	0.000429377	-3.47469	0.315151	2.88006e-28	-0.814496	0.426858	0.0563757	-0.418118	0.677151	0.536928	0.450732	-2.14459	0.552004	0.0284025	1
SCN3A_Q9NY46_OID30903_v1_Neurology_II	NASH_AST_ALT	EUROPEAN_ONLY	37	-15.0882	4.04141	0.000188923	-9.38335	3.87829	0.0155437	-8.04277	3.06581	0.00870639	-4.73997	4.23068	0.262552	0.259234	-8.71306	3.95985	0.0121251	1
SCN4B_Q8IWT1_OID30277_v1_Cardiometabolic_II	BMI	ALL	733	6.86656	0.3529	2.51557e-84	3.65348	0.230135	9.38389e-57	2.25031	0.332251	1.26215e-11	1.37708	0.444747	0.00195935	0.00334022	2.95189	0.342575	6.31077e-12	9.27683e-08
SCN4B_Q8IWT1_OID30277_v1_Cardiometabolic_II	CKD	ALL	9	4.34015	1.70745	0.0110257	3.26887	0.523944	4.40482e-10	3.60234	0.907812	7.24296e-05	3.54265	1.47423	0.0162591	0.957107	3.5725	1.19102	0.00554905	1
SCN4B_Q8IWT1_OID30277_v1_Cardiometabolic_II	BMI	EUROPEAN_ONLY	733	5.16499	0.311355	8.40396e-62	3.409	0.221489	1.87312e-53	1.72393	0.29803	7.27717e-09	1.39821	0.410944	0.000667895	0.249764	2.56647	0.304693	3.63859e-09	5.34872e-05
SCN4B_Q8IWT1_OID30277_v1_Cardiometabolic_II	CKD	EUROPEAN_ONLY	9	2.80049	2.39048	0.24139	3.17573	0.568181	2.27985e-08	3.15582	1.10378	0.00424831	3.98852	1.57001	0.0110711	0.443408	3.16577	1.33689	0.0076597	1
SCP2_P22307_OID21161_v1_Oncology	NASH_AST_ALT	ALL	37	3.461	4.46475	0.438231	3.05514	0.705635	1.49361e-05	4.64061	1.98436	0.0193565	4.93831	2.49657	0.0479243	0.840472	4.05081	2.24046	0.0336404	1
SCP2_P22307_OID21161_v1_Oncology	CAD	EUROPEAN_ONLY	71	-3.32305	1.23051	0.0069228	-2.74307	0.457174	1.97252e-09	-1.25753	0.734389	0.0868316	-2.58629	1.27677	0.0428002	0.204252	-2.66468	0.982452	0.0248615	1
SCPEP1_Q9HB40_OID30278_v1_Cardiometabolic_II	BMI	ALL	733	6.72909	0.384543	1.4601e-68	3.89991	0.271443	8.29924e-47	1.77433	0.364515	1.1294e-06	0.804926	0.56884	0.15706	0.02671	2.83712	0.374529	5.64699e-07	0.00830108
SCPEP1_Q9HB40_OID30278_v1_Cardiometabolic_II	NASH_AST_ALT	ALL	37	6.05824	3.00412	0.0437326	4.25533	0.926404	4.36122e-06	4.29395	1.87332	0.0218962	4.31938	2.5375	0.0887148	0.987935	4.30666	2.20541	0.0328144	1
SCPEP1_Q9HB40_OID30278_v1_Cardiometabolic_II	BMI	EUROPEAN_ONLY	733	5.11276	0.345561	1.56564e-49	3.61236	0.223549	9.7925e-59	1.6467	0.314132	1.58796e-07	1.52315	0.503955	0.00250776	0.753804	2.62953	0.329847	7.93982e-08	0.00116715
SCPEP1_Q9HB40_OID30278_v1_Cardiometabolic_II	NASH_AST_ALT	EUROPEAN_ONLY	37	6.71222	3.10611	0.0306974	5.45618	0.9714	1.94502e-08	3.94497	1.71499	0.0214321	3.66811	2.33224	0.11577	0.858652	4.70058	2.02362	0.0260648	1
SCRG1_O75711_OID30333_v1_Cardiometabolic_II	BMI	ALL	733	6.46972	0.489187	6.25472e-40	4.73154	0.278868	1.44284e-64	2.10855	0.417078	4.29175e-07	2.13335	0.660958	0.00124806	0.961414	3.43244	0.453132	2.14588e-07	0.00315444
SCRG1_O75711_OID30333_v1_Cardiometabolic_II	CKD	ALL	9	4.53446	1.0294	1.05809e-05	3.88171	0.565209	6.52217e-12	4.03012	0.767545	1.51553e-07	2.30677	1.18593	0.0517612	0.0758264	3.95592	0.898473	5.36622e-06	0.0788835
SCRG1_O75711_OID30333_v1_Cardiometabolic_II	BMI	EUROPEAN_ONLY	733	4.9822	0.763479	6.77077e-11	3.86845	0.234947	6.52096e-61	1.36623	0.356747	0.000128308	1.53047	0.572589	0.00752003	0.713731	2.69946	0.464668	6.4154e-05	0.943063
SCRG1_O75711_OID30333_v1_Cardiometabolic_II	CKD	EUROPEAN_ONLY	9	4.95924	1.47596	0.000779395	3.53444	0.600357	3.92734e-09	3.96685	0.731324	5.82119e-08	2.34471	1.06519	0.0277212	0.0577872	3.75065	0.898257	0.000389726	1
SCRIB_Q14160_OID30225_v1_Cardiometabolic_II	BMI	ALL	733	6.3668	0.571348	7.70561e-29	3.94986	0.267718	2.90619e-49	1.52717	0.393291	0.000103156	1.05763	0.636826	0.0967579	0.348501	2.73852	0.48232	5.15778e-05	0.758193
SCRIB_Q14160_OID30225_v1_Cardiometabolic_II	NASH_AST_ALT	ALL	37	4.18677	2.20066	0.0571046	5.64618	0.992971	1.29936e-08	4.7107	2.14056	0.0277588	7.29955	3.01642	0.0155233	0.226154	5.17844	2.17061	0.021641	1
SCRIB_Q14160_OID30225_v1_Cardiometabolic_II	BMI	EUROPEAN_ONLY	733	4.89754	0.84389	6.49333e-09	3.14022	0.259807	1.24084e-33	0.921718	0.324914	0.00455676	0.156924	0.523346	0.764293	0.0625803	2.03097	0.42413	0.00227838	1
SCRIB_Q14160_OID30225_v1_Cardiometabolic_II	NASH_AST_ALT	EUROPEAN_ONLY	37	4.47442	2.77355	0.106691	4.23125	1.29669	0.00110197	5.4678	1.98278	0.00582197	5.97049	2.73375	0.0289629	0.786308	4.97111	2.35827	0.0173925	1
SCRIB_Q14160_OID30558_v1_Inflammation_II	BMI	ALL	733	5.38907	0.902466	2.35096e-09	3.64574	0.315325	6.42914e-31	1.12075	0.396365	0.00469024	0.719992	0.630265	0.253303	0.413388	2.38325	0.513315	0.00234512	1
SCRIB_Q14160_OID30558_v1_Inflammation_II	NASH_AST_ALT	ALL	37	4.61639	2.51326	0.0662377	5.47516	1.06084	2.45442e-07	4.388	2.2762	0.0538834	8.83741	3.16568	0.00524428	0.051345	5.04578	2.39473	0.0295638	1
SCRIB_Q14160_OID30558_v1_Inflammation_II	BMI	EUROPEAN_ONLY	733	4.43905	1.17343	0.000154975	2.79275	0.287612	2.7292e-22	0.698717	0.322462	0.0302487	0.133188	0.510004	0.793976	0.152546	1.74574	0.416233	0.0152018	1
SCRIB_Q14160_OID30558_v1_Inflammation_II	NASH_AST_ALT	EUROPEAN_ONLY	37	5.97634	3.71676	0.107848	6.01054	1.68642	0.000365118	4.49696	2.36343	0.0570758	7.83454	3.34769	0.0192692	0.164416	5.99344	2.85556	0.0381725	1
SCRIB_Q14160_OID31046_v1_Neurology_II	BMI	ALL	733	5.50653	0.83613	4.52654e-11	4.07011	0.276833	6.22002e-49	1.3947	0.405258	0.000578489	1.64963	0.644558	0.0104875	0.610891	2.85987	0.524908	0.000289244	1
SCRIB_Q14160_OID31046_v1_Neurology_II	NASH_AST_ALT	ALL	37	4.73018	3.21068	0.140679	5.47801	1.28081	1.89425e-05	4.80619	2.35365	0.04115	8.62922	3.63893	0.0177226	0.171926	5.1421	2.78217	0.0294363	1
SCRIB_Q14160_OID31046_v1_Neurology_II	BMI	EUROPEAN_ONLY	733	4.60148	1.02012	6.46121e-06	3.34112	0.343988	2.65729e-22	0.783963	0.329851	0.0174675	0.307939	0.533018	0.563449	0.25563	2.06254	0.438503	0.00873699	1
SCRIB_Q14160_OID31046_v1_Neurology_II	NASH_AST_ALT	EUROPEAN_ONLY	37	6.08502	3.47128	0.0796084	5.40761	1.69439	0.00141552	5.37052	2.15194	0.0125722	5.37762	3.22577	0.0954983	0.997613	5.39261	2.68886	0.0460903	1
SCRIB_Q14160_OID31455_v1_Oncology_II	BMI	ALL	733	5.66301	0.554114	1.61444e-24	4.11789	0.262734	2.30548e-55	1.65508	0.398971	3.34824e-05	1.81405	0.637938	0.00446045	0.749364	2.96597	0.476542	1.67412e-05	0.246096
SCRIB_Q14160_OID31455_v1_Oncology_II	NASH_AST_ALT	ALL	37	6.90979	3.06417	0.0241313	6.78795	1.62159	2.83915e-05	5.8333	2.56538	0.0229747	10.862	3.96383	0.00613875	0.101416	6.84887	2.81477	0.0145567	1
SCRIB_Q14160_OID31455_v1_Oncology_II	BMI	EUROPEAN_ONLY	733	4.97076	0.825571	1.73346e-09	3.20493	0.533511	1.88708e-09	0.907918	0.332007	0.006245	0.140591	0.5269	0.789603	0.0610185	2.05642	0.530206	0.0031225	1
SCRIB_Q14160_OID31455_v1_Oncology_II	NASH_AST_ALT	EUROPEAN_ONLY	37	7.61227	3.6724	0.0381878	7.79599	2.63252	0.00306228	7.14095	2.21686	0.00127656	9.76044	3.34835	0.00355693	0.296999	7.70413	2.99044	0.0033096	1
SCT_P09683_OID30951_v1_Neurology_II	BMI	ALL	733	-6.71904	0.371829	5.46495e-73	-3.76098	0.234369	5.97507e-58	-1.92507	0.363541	1.18791e-07	-1.65945	0.578311	0.00411151	0.554679	-2.84303	0.367685	5.93957e-08	0.000873117
SCT_P09683_OID30951_v1_Neurology_II	NASH_AST_ALT	ALL	37	-4.54	1.44017	0.00161936	-4.69998	0.755806	5.01931e-10	-4.31107	1.77104	0.0149245	-5.39759	2.35177	0.021726	0.478492	-4.61999	1.60561	0.00827193	1
SCT_P09683_OID30951_v1_Neurology_II	BMI	EUROPEAN_ONLY	733	-4.8116	0.315405	1.5186e-52	-3.29989	0.199442	1.72141e-61	-1.62007	0.304194	1.00519e-07	-1.59638	0.472199	0.000722947	0.947662	-2.45998	0.3098	5.02593e-08	0.000738812
SCT_P09683_OID30951_v1_Neurology_II	NASH_AST_ALT	EUROPEAN_ONLY	37	-4.65517	1.12986	3.78672e-05	-4.66497	0.767376	1.20841e-09	-4.17258	1.62363	0.0101726	-5.23314	2.19071	0.0169042	0.467216	-4.66007	1.37675	0.00510525	1
SDC1_P18827_OID20169_v1_Cardiometabolic	BMI	ALL	733	5.69977	0.359415	1.22809e-56	0.821358	0.118378	3.9651e-12	1.52256	0.255697	2.60779e-09	1.24853	0.31286	6.58794e-05	0.129178	1.38555	0.284279	1.30588e-09	1.91964e-05
SDC1_P18827_OID20169_v1_Cardiometabolic	CKD	ALL	9	9.8711	2.22986	9.56503e-06	4.89364	1.20337	4.7702e-05	5.54523	1.26493	1.16616e-05	2.70045	1.65086	0.101885	0.0267875	5.21943	1.4579	2.96818e-05	0.436322
SDC1_P18827_OID20169_v1_Cardiometabolic	BMI	EUROPEAN_ONLY	733	4.62739	0.31089	4.1648e-50	0.675818	0.117349	8.45994e-09	1.31446	0.22499	5.14806e-09	1.30516	0.282274	3.76905e-06	0.956424	1.30981	0.253632	6.804e-09	0.000100019
SDC1_P18827_OID20169_v1_Cardiometabolic	CKD	EUROPEAN_ONLY	9	6.04879	1.74384	0.000523064	5.63472	1.42905	8.04737e-05	5.24315	1.23873	2.30917e-05	7.33827	2.21131	0.000904948	0.256465	5.84176	1.58645	0.000301769	1
SDC1_P18827_OID20169_v1_Cardiometabolic	NASH_AST_ALT	EUROPEAN_ONLY	37	5.73236	1.39684	4.06401e-05	1.3151	0.298523	1.05604e-05	1.87568	0.912113	0.0397432	1.70611	1.18024	0.1483	0.817267	1.79089	1.04618	0.0198919	1
SDHB_P21912_OID31436_v1_Oncology_II	BMI	ALL	733	-4.12124	1.60279	0.0101319	-3.07148	0.255589	2.88393e-33	-0.77318	0.37414	0.0387765	-1.02897	0.583213	0.0776803	0.567378	-2.05022	0.478677	0.0244542	1
SDHB_P21912_OID31436_v1_Oncology_II	BMI	EUROPEAN_ONLY	733	-4.4003	1.08568	5.0553e-05	-3.11306	0.267585	2.77048e-31	-0.707669	0.318923	0.026491	-0.344524	0.507843	0.497514	0.358137	-1.91036	0.413383	0.0132708	1
SDK2_Q58EX2_OID30662_v1_Inflammation_II	BMI	ALL	733	4.71159	0.995224	2.1992e-06	3.23906	0.248786	9.48451e-39	0.779783	0.360074	0.0303402	0.40016	0.53706	0.456215	0.340718	2.00942	0.448567	0.0151712	1
SDK2_Q58EX2_OID30662_v1_Inflammation_II	NASH_AST_ALT	ALL	37	4.05489	1.6794	0.0157571	4.03398	0.560511	6.15676e-13	3.44442	1.43966	0.0167327	5.63703	2.02641	0.00540615	0.130734	4.04443	1.55953	0.0105816	1
SDK2_Q58EX2_OID30662_v1_Inflammation_II	BMI	EUROPEAN_ONLY	733	4.29669	0.844121	3.57813e-07	3.4047	0.208668	7.55795e-60	0.906153	0.321215	0.00478711	0.947512	0.504887	0.0605617	0.915403	2.1761	0.413051	0.00239373	1
SDK2_Q58EX2_OID30662_v1_Inflammation_II	NASH_AST_ALT	EUROPEAN_ONLY	37	5.75723	1.27835	6.68019e-06	4.37323	0.536227	3.47601e-16	3.99081	1.33568	0.00280958	4.40555	1.91875	0.0216731	0.760515	4.38939	1.30702	0.00140813	1
SEC31A_O94979_OID30269_v1_Cardiometabolic_II	CAD	ALL	71	3.66248	1.06377	0.000575472	2.18542	0.363427	1.81704e-09	1.28926	0.684212	0.0595255	2.16105	1.04392	0.0384394	0.269402	2.17324	0.864065	0.0195075	1
SEC31A_O94979_OID30269_v1_Cardiometabolic_II	CAD	EUROPEAN_ONLY	71	4.08853	0.936688	1.27191e-05	2.10619	0.370471	1.30687e-08	1.57011	0.659606	0.0172951	1.23177	1.11638	0.26987	0.706245	1.83815	0.798147	0.00865392	1
SEL1L_Q9UBV2_OID30196_v1_Cardiometabolic_II	BMI	ALL	733	6.72372	0.348027	3.67995e-83	4.47146	0.231469	3.809e-83	2.95468	0.351172	3.97026e-17	2.68156	0.522875	2.92067e-07	0.480684	3.71307	0.3496	1.98513e-17	2.91814e-13
SEL1L_Q9UBV2_OID30196_v1_Cardiometabolic_II	CKD	ALL	9	8.75283	3.16817	0.00573187	4.80728	1.94315	0.0133623	6.1708	1.8485	0.000842977	2.15287	2.56705	0.401663	0.0470116	5.48904	2.2551	0.00954708	1
SEL1L_Q9UBV2_OID30196_v1_Cardiometabolic_II	BMI	EUROPEAN_ONLY	733	4.91552	0.298948	9.45414e-61	3.65758	0.214009	1.73822e-65	2.29267	0.300932	2.56527e-14	2.65778	0.453364	4.56387e-09	0.281637	3.15768	0.29994	1.28264e-14	1.88547e-10
SEL1L_Q9UBV2_OID30196_v1_Cardiometabolic_II	CKD	EUROPEAN_ONLY	9	4.59187	2.35811	0.0515028	4.66204	1.75366	0.00784964	5.27607	1.4923	0.000406939	5.15724	2.60583	0.047803	0.954013	4.90964	2.05588	0.0278263	1
SELE_P16581_OID20290_v1_Cardiometabolic	BMI	ALL	733	8.23502	0.352012	4.89998e-121	5.0782	0.238925	3.00123e-100	3.60481	0.363771	3.78357e-23	2.44252	0.548608	8.49864e-06	0.00480391	4.34151	0.357891	1.89179e-23	2.78093e-19
SELE_P16581_OID20290_v1_Cardiometabolic	CAD	ALL	71	-4.52262	2.34789	0.0540731	1.38216	0.162876	2.1392e-17	0.840907	0.543116	0.12155	1.78543	0.677985	0.00845256	0.0261721	1.11154	0.610551	0.0312628	1
SELE_P16581_OID20290_v1_Cardiometabolic	NASH_AST_ALT	ALL	37	9.11462	1.65473	3.62501e-08	5.90273	0.91178	9.55349e-11	7.23759	1.20102	1.67858e-09	8.65835	1.74753	7.24716e-07	0.264485	7.94797	1.42788	1.89643e-08	0.000278776
SELE_P16581_OID20290_v1_Cardiometabolic	BMI	EUROPEAN_ONLY	733	6.57558	0.313631	1.34236e-97	4.39014	0.219088	2.55797e-89	2.98636	0.327598	7.80002e-20	2.50283	0.499616	5.45691e-07	0.200056	3.68825	0.320615	3.90001e-20	5.73301e-16
SELE_P16581_OID20290_v1_Cardiometabolic	CAD	EUROPEAN_ONLY	71	-3.33388	1.90621	0.0802988	1.24279	0.168003	1.38821e-13	0.670359	0.502817	0.182463	1.64372	0.660017	0.0127592	0.0278792	0.956577	0.581417	0.046529	1
SELE_P16581_OID20290_v1_Cardiometabolic	NASH_AST_ALT	EUROPEAN_ONLY	37	7.41394	1.3223	2.0602e-08	6.07067	1.08018	1.90898e-08	6.87756	1.05699	7.68112e-11	7.32453	1.64747	8.75132e-06	0.721233	7.10105	1.20124	1.98459e-08	0.000291735
SELENOP_P49908_OID30745_v1_Inflammation_II	BMI	ALL	733	-6.18341	0.809221	2.15226e-14	-3.6115	0.281676	1.24343e-37	-1.27574	0.397212	0.00131933	-0.584078	0.618886	0.345294	0.145229	-2.44362	0.508049	0.000659664	1
SELENOP_P49908_OID30745_v1_Inflammation_II	CAD	ALL	71	-5.22327	1.44771	0.000308615	-3.1492	0.530619	2.93931e-09	-1.92827	0.897472	0.0316693	-1.90596	1.30492	0.144126	0.981086	-2.53874	1.1012	0.0159889	1
SELENOP_P49908_OID30745_v1_Inflammation_II	BMI	EUROPEAN_ONLY	733	-4.85417	0.938976	2.34552e-07	-3.16769	0.25372	9.01853e-36	-0.888308	0.335059	0.00802076	-0.649834	0.528101	0.218506	0.55896	-2.028	0.43158	0.0040105	1
SELENOP_P49908_OID30745_v1_Inflammation_II	CAD	EUROPEAN_ONLY	71	-4.57154	0.963285	2.07708e-06	-3.26379	0.498854	6.04636e-11	-2.06034	0.784845	0.00866096	-2.50175	1.24982	0.0453182	0.648736	-2.88277	0.874065	0.00433152	1
SELL_P14151_OID30752_v1_Inflammation_II	BMI	ALL	733	-5.56794	0.685171	4.42407e-16	-0.807157	0.107889	7.35695e-14	-0.886892	0.331893	0.00753497	-0.401358	0.450808	0.373301	0.111942	-0.847024	0.39135	0.00376749	1
SELL_P14151_OID30752_v1_Inflammation_II	NASH_AST_ALT	ALL	37	11.1391	2.64442	2.52787e-05	3.0799	0.559099	3.61515e-08	3.67313	1.70093	0.0308129	3.1432	2.38971	0.188408	0.749014	3.40817	2.04532	0.0154191	1
SELL_P14151_OID30752_v1_Inflammation_II	BMI	EUROPEAN_ONLY	733	-4.64075	1.08411	1.86318e-05	-0.857366	0.135868	2.78535e-10	-0.714491	0.294987	0.0154307	-0.435458	0.420345	0.300224	0.351397	-0.785928	0.357666	0.00772464	1
SELL_P14151_OID30752_v1_Inflammation_II	NASH_AST_ALT	EUROPEAN_ONLY	37	8.19444	1.56871	1.75387e-07	3.66541	0.757807	1.31905e-06	5.06934	1.47927	0.00061049	5.24135	2.2128	0.0178532	0.91579	5.15534	1.52399	0.000305904	1
SELPLG_Q14242_OID20560_v1_Inflammation	BMI	ALL	733	6.56382	0.385049	3.69789e-65	3.63278	0.255481	6.94928e-46	1.55055	0.356249	1.34636e-05	0.591507	0.528322	0.262886	0.0142358	2.59167	0.370649	6.7318e-06	0.0989575
SELPLG_Q14242_OID20560_v1_Inflammation	NASH_AST_ALT	ALL	37	5.92104	3.14335	0.0596092	2.95228	0.42695	4.68479e-12	1.63962	1.65513	0.321867	5.06295	2.44521	0.0384002	0.0638817	4.00762	2.05017	0.0490047	1
SELPLG_Q14242_OID20560_v1_Inflammation	BMI	EUROPEAN_ONLY	733	5.11918	0.319085	6.36575e-58	3.44372	0.205196	3.27296e-63	1.2324	0.305744	5.55847e-05	0.252173	0.461895	0.585099	0.00478912	2.33806	0.312414	2.77923e-05	0.408547
SEMA3F_Q13275_OID20186_v1_Cardiometabolic	BMI	ALL	733	6.87777	0.292984	7.35609e-122	1.23228	0.505928	0.0148633	2.01336	0.271423	1.19106e-13	0.838477	0.350911	0.0168746	2.54365e-07	1.62282	0.321947	0.00743165	1
SEMA3F_Q13275_OID20186_v1_Cardiometabolic	CKD	ALL	9	5.40819	1.31455	3.8871e-05	5.35626	0.968066	3.14891e-08	5.07414	0.9564	1.12391e-07	8.62524	1.53463	1.90505e-08	0.00863641	5.38223	1.14131	7.19402e-08	0.00105752
SEMA3F_Q13275_OID20186_v1_Cardiometabolic	NASH_AST_ALT	ALL	37	-4.65245	5.02573	0.354588	5.72651	1.4345	6.55177e-05	5.08699	2.38388	0.0328499	8.84094	3.87838	0.0226345	0.221677	5.40675	3.13113	0.0277422	1
SEMA3F_Q13275_OID20186_v1_Cardiometabolic	BMI	EUROPEAN_ONLY	733	5.56109	0.257033	8.29008e-104	2.21169	0.559888	7.8074e-05	1.59266	0.241246	4.06152e-11	0.827435	0.324968	0.0108902	0.000496301	1.90218	0.291001	3.9037e-05	0.573844
SEMA3F_Q13275_OID20186_v1_Cardiometabolic	CKD	EUROPEAN_ONLY	9	4.29877	1.30183	0.000959654	4.09491	0.826827	7.32448e-07	4.20814	0.87065	1.34269e-06	5.89323	1.54868	0.000141614	0.196091	4.25345	1.08624	7.14784e-05	1
SEMA3G_Q9NS98_OID30599_v1_Inflammation_II	CKD	ALL	9	8.3362	3.3088	0.0117553	4.34867	1.08859	6.47615e-05	4.99442	1.77768	0.00496171	3.57502	2.58025	0.16589	0.436886	4.67154	2.17896	0.00835852	1
SEMA3G_Q9NS98_OID30599_v1_Inflammation_II	NASH_AST_ALT	ALL	37	11.3022	3.85106	0.00333724	-4.07461	0.567707	7.10997e-13	0.850777	1.87236	0.649551	-4.9404	2.4803	0.0463869	0.00155159	-1.61192	2.17633	0.0248621	1
SEMA3G_Q9NS98_OID30599_v1_Inflammation_II	CKD	EUROPEAN_ONLY	9	7.72834	3.44462	0.0248581	5.77845	1.24088	3.21277e-06	5.12693	1.6284	0.00164139	4.23031	2.43951	0.082903	0.606568	5.45269	2.03395	0.0132497	1
SEMA4C_Q9C0C4_OID21329_v1_Oncology	BMI	ALL	733	4.65827	2.09002	0.0258261	2.91836	0.285089	1.35796e-24	0.738926	0.371941	0.0469583	0.759104	0.573041	0.185273	0.963062	1.83873	0.472491	0.0363922	1
SEMA4C_Q9C0C4_OID21329_v1_Oncology	CKD	ALL	9	10.4251	4.79199	0.0295904	8.60929	4.98377	0.0840842	9.45359	2.65702	0.000373735	8.36697	4.28662	0.0509523	0.736587	9.03144	4.5393	0.0402714	1
SEMA4C_Q9C0C4_OID21329_v1_Oncology	BMI	EUROPEAN_ONLY	733	4.34865	1.60834	0.00685484	2.24298	0.25786	3.36546e-18	0.520275	0.306265	0.0893616	-0.0145712	0.472046	0.975375	0.136732	1.38163	0.389155	0.0481082	1
SEMA4C_Q9C0C4_OID21329_v1_Oncology	CKD	EUROPEAN_ONLY	9	9.72736	4.75224	0.040668	8.76073	7.09431	0.216869	8.60186	2.33172	0.000225087	11.1874	3.39494	0.000983086	0.297033	9.24404	4.07359	0.0208255	1
SEMA4D_Q92854_OID21020_v1_Neurology	BMI	EUROPEAN_ONLY	733	3.6858	1.02162	0.000308828	1.74362	0.406354	1.77957e-05	0.591458	0.300924	0.0493596	0.768919	0.437987	0.0791608	0.576936	1.25627	0.42217	0.0248342	1
SEMA6C_Q9H3T2_OID30531_v1_Inflammation_II	BMI	ALL	733	-5.86935	1.38119	2.1426e-05	-1.58538	0.163184	2.59501e-22	-0.867726	0.381394	0.0228973	-0.414195	0.547478	0.449319	0.248319	-1.22655	0.464436	0.0114593	1
SEMA7A_O75326_OID20283_v1_Cardiometabolic	BMI	ALL	733	5.68713	0.502389	1.04264e-29	2.0379	0.258386	3.09437e-15	1.3587	0.323592	2.68335e-05	1.36566	0.440999	0.00195658	0.981439	1.70178	0.382296	1.34167e-05	0.197226
SEMA7A_O75326_OID20283_v1_Cardiometabolic	NASH_AST_ALT	ALL	37	7.69708	1.51866	4.01316e-07	0.924871	0.0863616	9.20721e-27	1.36928	0.600181	0.0225224	0.609399	0.683401	0.372546	0.0396999	1.14707	0.641791	0.0112614	1
SEMA7A_O75326_OID20283_v1_Cardiometabolic	BMI	EUROPEAN_ONLY	733	4.63419	0.407177	5.18324e-30	2.33487	0.221117	4.59573e-26	1.23719	0.286855	1.61086e-05	1.09036	0.406339	0.00728836	0.609731	1.78603	0.346597	8.05432e-06	0.118398
SEMA7A_O75326_OID20283_v1_Cardiometabolic	NASH_AST_ALT	EUROPEAN_ONLY	37	5.94618	1.18639	5.38659e-07	0.961382	0.0968104	3.06511e-23	1.52477	0.575838	0.00809885	0.805712	0.689267	0.242428	0.0744197	1.24308	0.632552	0.0040497	1
SEPTIN3_Q9UH03_OID31025_v1_Neurology_II	BMI	ALL	733	4.99837	0.472678	3.90928e-26	3.08801	0.223174	1.52807e-43	1.72147	0.341498	4.63263e-07	2.17271	0.503503	1.59473e-05	0.222751	2.63036	0.407088	2.31631e-07	0.00340498
SEPTIN3_Q9UH03_OID31025_v1_Neurology_II	CAD	ALL	71	4.15269	1.38197	0.00265668	1.83809	0.366375	5.24968e-07	1.1677	0.677947	0.0849968	1.02739	1.03454	0.320668	0.856759	1.50289	0.856245	0.0438267	1
SEPTIN3_Q9UH03_OID31025_v1_Neurology_II	BMI	EUROPEAN_ONLY	733	4.36635	0.744283	4.4503e-09	2.87367	0.194844	3.14149e-49	1.14431	0.295133	0.000105629	0.922983	0.446495	0.0387179	0.508743	2.00899	0.370814	5.28167e-05	0.776405
SEPTIN3_Q9UH03_OID31025_v1_Neurology_II	CAD	EUROPEAN_ONLY	71	3.41422	1.58486	0.031219	1.70189	0.353658	1.49251e-06	1.12228	0.604847	0.063529	1.08521	0.909247	0.232663	0.956207	1.41208	0.757047	0.047374	1
SEPTIN3_Q9UH03_OID31025_v1_Neurology_II	CKD	EUROPEAN_ONLY	9	11.7212	4.70545	0.0127386	3.63337	0.878646	3.54662e-05	3.86711	2.04416	0.0585191	2.15324	2.59939	0.407463	0.291228	3.75024	2.32177	0.0356289	1
SEPTIN7_Q16181_OID31288_v1_Oncology_II	CAD	ALL	71	-5.48494	1.50698	0.000272953	-3.73604	0.733559	3.52377e-07	-1.98216	0.996341	0.0466526	-2.81706	1.49951	0.0602905	0.45512	-3.27655	1.24792	0.0234628	1
SEPTIN8_Q92599_OID31079_v1_Neurology_II	BMI	ALL	733	6.79114	0.363722	8.48481e-78	5.13568	0.252327	4.34492e-92	2.87191	0.385542	9.40499e-14	2.59988	0.590749	1.0776e-05	0.54322	4.00379	0.374632	4.7025e-14	6.91267e-10
SEPTIN8_Q92599_OID31079_v1_Neurology_II	CKD	ALL	9	5.24485	2.49983	0.0358981	5.09208	1.15977	1.13049e-05	4.52882	1.71758	0.00837055	5.51151	2.58184	0.0327837	0.595419	5.16847	2.10871	0.0205771	1
SEPTIN8_Q92599_OID31079_v1_Neurology_II	NASH_AST_ALT	ALL	37	11.9303	4.16057	0.00413775	3.00449	0.557956	7.25178e-08	4.19117	1.97587	0.0339065	2.25466	2.36352	0.340115	0.148533	3.59783	2.1697	0.0190221	1
SEPTIN8_Q92599_OID31079_v1_Neurology_II	BMI	EUROPEAN_ONLY	733	5.60187	0.316337	3.60143e-70	3.80939	0.214992	3.00496e-70	1.89261	0.323265	4.77963e-09	1.14816	0.512616	0.0251038	0.0616011	2.851	0.319801	2.38981e-09	3.51303e-05
SEPTIN8_Q92599_OID31079_v1_Neurology_II	CKD	EUROPEAN_ONLY	9	5.65977	2.01176	0.00490284	4.36186	1.11085	8.6159e-05	3.79652	1.49431	0.0110645	2.44613	2.21279	0.268965	0.400384	4.07919	1.75303	0.00798368	1
SEPTIN9_Q9UHD8_OID21279_v1_Oncology	NASH_AST_ALT	ALL	37	-14.4737	5.56124	0.00925172	5.78379	1.89004	0.00221228	-0.0629848	2.80486	0.982085	7.84174	4.01857	0.0510126	0.00974938	2.8604	3.41172	0.0301322	1
SERPINA11_Q86U17_OID20281_v1_Cardiometabolic	BMI	ALL	733	-5.38753	2.22854	0.0156268	-2.87556	0.220859	9.43137e-39	-1.11271	0.402702	0.00572518	-1.27372	0.56825	0.0249948	0.687812	-2.07464	0.485476	0.010676	1
SERPINA12_Q8IW75_OID20219_v1_Cardiometabolic	BMI	ALL	733	7.79253	0.484833	3.97129e-58	2.00675	0.522449	0.00012251	1.36432	0.406149	0.000781817	-0.131892	0.578977	0.819801	0.00032041	1.68554	0.503641	0.000452164	1
SERPINA12_Q8IW75_OID20219_v1_Cardiometabolic	CAD	ALL	71	-3.47784	1.03958	0.000821544	-2.79701	0.35855	6.14672e-15	-2.01335	0.770741	0.00899555	-2.81495	1.16179	0.015396	0.356079	-2.80598	0.90516	0.00490855	1
SERPINA12_Q8IW75_OID20219_v1_Cardiometabolic	NASH_AST_ALT	ALL	37	6.05615	1.88942	0.00134925	4.16347	0.502808	1.22731e-16	3.42092	1.08248	0.00157627	3.18832	1.34348	0.0176357	0.76448	3.7922	1.21298	0.00146276	1
SERPINA12_Q8IW75_OID20219_v1_Cardiometabolic	BMI	EUROPEAN_ONLY	733	5.65151	0.736166	1.62918e-14	2.13045	0.573465	0.000203165	0.839564	0.34984	0.0164016	-0.104758	0.512464	0.838026	0.0119431	1.48501	0.542964	0.00830239	1
SERPINA12_Q8IW75_OID20219_v1_Cardiometabolic	CAD	EUROPEAN_ONLY	71	-4.14969	0.896485	3.67703e-06	-2.90866	0.364463	1.45516e-15	-1.57572	0.720156	0.0286676	-1.05078	1.1487	0.360323	0.556282	-2.24219	0.80832	0.0143356	1
SERPINA12_Q8IW75_OID20219_v1_Cardiometabolic	NASH_AST_ALT	EUROPEAN_ONLY	37	4.59748	1.59909	0.00403961	4.11738	0.573735	7.15401e-13	3.05577	1.02395	0.00284222	3.30951	1.30254	0.0110593	0.747535	3.71345	1.16324	0.00344092	1
SERPINA3_P01011_OID30786_v1_Inflammation_II	BMI	ALL	733	4.89723	0.764688	1.51146e-10	4.16289	0.241926	2.34152e-66	1.41306	0.385339	0.000245362	1.65476	0.608764	0.0065631	0.607926	2.90882	0.497052	0.000122681	1
SERPINA3_P01011_OID30786_v1_Inflammation_II	NASH_AST_ALT	ALL	37	-5.86809	1.30873	7.3319e-06	-3.90802	0.534161	2.55118e-13	-2.85426	1.63371	0.08062	-3.81705	2.52812	0.131084	0.615062	-3.86254	1.47122	0.0403137	1
SERPINA3_P01011_OID30786_v1_Inflammation_II	BMI	EUROPEAN_ONLY	733	3.65314	1.25848	0.00369818	3.03046	0.23824	4.56568e-37	0.764685	0.33226	0.0213655	1.00635	0.53164	0.0583687	0.560254	2.01841	0.43195	0.0125318	1
SERPINA4_P29622_OID30774_v1_Inflammation_II	BMI	ALL	733	-4.58171	2.09504	0.0287474	-3.12768	0.272939	2.11265e-30	-1.07168	0.385326	0.00541561	-1.54572	0.594536	0.00932555	0.295119	-2.3367	0.489931	0.00737058	1
SERPINA5_P05154_OID30763_v1_Inflammation_II	BMI	ALL	733	5.59991	0.40182	3.80952e-44	3.67469	0.248047	1.17993e-49	1.60812	0.354469	5.71395e-06	1.61431	0.541661	0.00287972	0.987947	2.6445	0.378145	2.85697e-06	0.0419975
SERPINA5_P05154_OID30763_v1_Inflammation_II	CAD	ALL	71	-4.68309	1.55584	0.00261234	-2.84364	0.477014	2.50195e-09	-2.24657	0.859328	0.00894027	-1.08398	1.36223	0.426184	0.271842	-2.5451	1.11078	0.00577631	1
SERPINA5_P05154_OID30763_v1_Inflammation_II	BMI	EUROPEAN_ONLY	733	4.71255	0.515781	6.43704e-20	3.17902	0.213544	4.00766e-50	1.12182	0.307069	0.000258881	0.601174	0.468995	0.199901	0.142148	2.15042	0.388032	0.000129441	1
SERPINA5_P05154_OID30763_v1_Inflammation_II	CAD	EUROPEAN_ONLY	71	-2.58983	1.32705	0.0509903	-2.4056	0.412632	5.54658e-09	-2.00555	0.732466	0.00617994	-2.40264	1.09736	0.0285622	0.625458	-2.40412	0.914913	0.0173711	1
SERPINA6_P08185_OID30743_v1_Inflammation_II	BMI	ALL	733	-7.44003	0.438537	1.47667e-64	-3.73107	0.301339	3.28579e-35	-2.25926	0.391286	7.74431e-09	-1.76676	0.570434	0.00195348	0.235534	-2.99516	0.414911	3.87215e-09	5.69207e-05
SERPINA6_P08185_OID30743_v1_Inflammation_II	CAD	ALL	71	-4.26544	1.81866	0.0190079	-4.04587	0.626809	1.08427e-10	-2.11768	0.90586	0.0194	-2.91286	1.3142	0.0266606	0.402706	-3.47937	1.11003	0.019204	1
SERPINA6_P08185_OID30743_v1_Inflammation_II	BMI	EUROPEAN_ONLY	733	-5.6587	0.409151	1.67234e-43	-3.57134	0.249241	1.44427e-46	-1.7137	0.351999	1.12461e-06	-1.96525	0.5383	0.000261386	0.53668	-2.76829	0.380575	5.62303e-07	0.00826586
SERPINA6_P08185_OID30743_v1_Inflammation_II	CAD	EUROPEAN_ONLY	71	-4.66844	1.11096	2.64357e-05	-3.69173	0.528104	2.7384e-12	-2.23653	0.776767	0.0039858	-3.13955	1.12309	0.00518244	0.266329	-3.41564	0.943862	0.00200612	1
SERPINA7_P05543_OID30724_v1_Inflammation_II	BMI	ALL	733	5.88773	0.346784	1.19279e-64	3.21649	0.259313	2.48999e-35	1.36771	0.326995	2.88101e-05	0.523469	0.484444	0.279895	0.0184798	2.2921	0.336889	1.4405e-05	0.211754
SERPINA7_P05543_OID30724_v1_Inflammation_II	BMI	EUROPEAN_ONLY	733	4.94176	0.29416	2.45789e-63	3.42621	0.199138	2.42805e-66	1.31112	0.290517	6.39045e-06	0.844449	0.451863	0.0616485	0.177702	2.36866	0.292339	3.19522e-06	0.0469698
SERPINA7_P05543_OID30724_v1_Inflammation_II	NASH_AST_ALT	EUROPEAN_ONLY	37	6.2709	2.95877	0.0340542	3.21918	0.741598	1.41919e-05	3.57409	1.58602	0.0242275	2.80965	2.36483	0.234795	0.659988	3.39663	1.97542	0.0291409	1
SERPINA9_Q86WD7_OID21284_v1_Oncology	BMI	ALL	733	6.26684	0.983342	1.85366e-10	4.54109	0.300023	9.40172e-52	1.43733	0.442698	0.00116732	1.32117	0.685181	0.0538288	0.824151	2.98921	0.56394	0.000583661	1
SERPINA9_Q86WD7_OID21284_v1_Oncology	CAD	ALL	71	-6.00672	2.72158	0.0273089	-5.27669	1.1185	2.38564e-06	-3.87929	1.39745	0.00550351	-4.42901	2.11925	0.0366274	0.728788	-4.85285	1.75835	0.0164062	1
SERPINA9_Q86WD7_OID21284_v1_Oncology	NASH_AST_ALT	ALL	37	9.30839	1.79317	2.09147e-07	4.27288	0.759346	1.83318e-08	4.67659	1.68682	0.0055641	3.04659	2.31871	0.188874	0.305932	4.47473	1.74	0.00278216	1
SERPINA9_Q86WD7_OID21284_v1_Oncology	BMI	EUROPEAN_ONLY	733	4.92585	0.748707	4.7317e-11	3.44581	0.251357	8.99062e-43	1.06444	0.357259	0.00288745	1.39016	0.564643	0.0138158	0.456227	2.41799	0.460951	0.00144372	1
SERPINA9_Q86WD7_OID21284_v1_Oncology	CKD	EUROPEAN_ONLY	9	10.2881	4.62513	0.0261215	5.69977	2.91528	0.050567	5.32181	2.39232	0.0261124	3.89792	4.45627	0.381735	0.697885	5.51079	3.68577	0.0383442	1
SERPINA9_Q86WD7_OID21284_v1_Oncology	NASH_AST_ALT	EUROPEAN_ONLY	37	8.09513	1.42683	1.39914e-08	4.51082	0.806649	2.24404e-08	4.20949	1.45692	0.0038609	1.38737	1.94556	0.475786	0.0375835	4.36016	1.44188	0.00193046	1
SERPINB5_P36952_OID20064_v1_Cardiometabolic	CKD	EUROPEAN_ONLY	9	11.0433	4.64737	0.0174893	6.93871	5.56392	0.212365	7.58559	2.63612	0.00400763	9.85762	5.55715	0.076086	0.637029	8.7216	5.10226	0.0467876	1
SERPINB6_P35237_OID21023_v1_Neurology	CKD	EUROPEAN_ONLY	9	10.9011	5.49502	0.0472774	7.11433	21.2219	0.737447	7.15056	2.52949	0.00470049	8.19122	3.6744	0.025796	0.679922	7.67089	4.58471	0.0365367	1
SERPINB8_P50452_OID20630_v1_Inflammation	BMI	ALL	733	8.31016	0.395688	6.31306e-98	6.36317	0.30098	3.30386e-99	4.21355	0.423111	2.31502e-23	3.74709	0.66865	2.09508e-08	0.367583	5.28836	0.409399	1.15751e-23	1.70154e-19
SERPINB8_P50452_OID20630_v1_Inflammation	CKD	ALL	9	10.5918	5.57196	0.057313	5.94194	1.69681	0.00046208	6.19232	2.13072	0.00365829	4.76547	3.05962	0.119343	0.50064	6.06713	2.59517	0.0304857	1
SERPINB8_P50452_OID20630_v1_Inflammation	NASH_AST_ALT	ALL	37	-10.4863	6.34107	0.0981852	6.04655	1.62826	0.00020441	6.58037	2.73036	0.0159492	11.7965	4.31479	0.00625745	0.122987	6.31346	3.52257	0.0111033	1
SERPINB8_P50452_OID20630_v1_Inflammation	BMI	EUROPEAN_ONLY	733	6.46208	0.342778	2.82489e-79	5.20317	0.250858	1.46276e-95	2.96486	0.364382	4.06291e-16	2.90859	0.579085	5.09415e-07	0.900462	4.08402	0.35358	2.03145e-16	2.98624e-12
SERPINB8_P50452_OID20630_v1_Inflammation	NASH_AST_ALT	EUROPEAN_ONLY	37	-8.21061	5.74283	0.152799	5.6211	1.93281	0.00363454	5.5206	2.49658	0.0270173	7.59115	3.98649	0.0568817	0.503122	5.57085	3.24153	0.0419495	1
SERPINC1_P01008_OID30789_v1_Inflammation_II	BMI	ALL	733	-6.1608	0.299617	5.98311e-94	-3.19773	0.212621	4.04131e-51	-2.20958	0.289478	2.29369e-14	-1.55852	0.406551	0.000126327	0.0229571	-2.70366	0.294547	1.14684e-14	1.68586e-10
SERPINC1_P01008_OID30789_v1_Inflammation_II	BMI	EUROPEAN_ONLY	733	-5.36095	0.2612	1.30647e-93	-2.97186	0.181026	1.45221e-60	-1.8655	0.259166	6.10684e-13	-1.09221	0.376644	0.00373347	0.00483898	-2.41868	0.260183	3.05342e-13	4.48853e-09
SERPIND1_P05546_OID30767_v1_Inflammation_II	BMI	ALL	733	6.30473	0.310326	9.1934e-92	3.91278	0.206224	2.82592e-80	2.44613	0.310231	3.14835e-15	1.82844	0.461596	7.45947e-05	0.0710946	3.17946	0.310278	1.57418e-15	2.31404e-11
SERPIND1_P05546_OID30767_v1_Inflammation_II	CKD	ALL	9	-8.07228	3.01596	0.00743909	-4.88001	1.6722	0.00351928	-4.03194	2.26466	0.0750152	-1.3815	3.12792	0.658729	0.231941	-4.45597	2.64031	0.0412271	1
SERPIND1_P05546_OID30767_v1_Inflammation_II	BMI	EUROPEAN_ONLY	733	5.63893	0.264781	1.22184e-100	2.99416	0.176771	2.35557e-64	1.87036	0.267918	2.92916e-12	1.05546	0.408035	0.00969056	0.00829487	2.43226	0.26635	1.46458e-12	2.15293e-08
SERPINE1_P05121_OID20342_v1_Cardiometabolic	BMI	ALL	733	6.5009	0.407679	3.03024e-57	3.65419	0.240197	2.88525e-52	1.79654	0.367721	1.03115e-06	1.09672	0.549779	0.0460597	0.087182	2.72536	0.3877	5.15575e-07	0.00757896
SERPINE1_P05121_OID20342_v1_Cardiometabolic	BMI	EUROPEAN_ONLY	733	5.16341	0.417828	4.42438e-35	3.06533	0.2056	2.8712e-50	1.31813	0.309802	2.09285e-05	0.611925	0.475689	0.198304	0.0507447	2.19173	0.363815	1.04643e-05	0.153824
SERPINF1_P36955_OID30757_v1_Inflammation_II	BMI	ALL	733	7.11502	0.283969	1.51566e-138	4.69025	0.210601	7.08718e-110	4.12626	0.294634	1.45918e-44	3.73082	0.458601	4.44089e-16	0.260552	4.40826	0.289301	7.29592e-45	1.0725e-40
SERPINF1_P36955_OID30757_v1_Inflammation_II	CKD	ALL	9	6.51592	2.13199	0.00224116	4.77429	1.05414	5.92369e-06	4.78839	1.30646	0.000247186	4.39761	2.28536	0.0543233	0.829294	4.78134	1.71923	0.00124417	1
SERPINF1_P36955_OID30757_v1_Inflammation_II	BMI	EUROPEAN_ONLY	733	5.37571	0.244554	4.30918e-107	4.07936	0.188976	2.39904e-103	3.33251	0.262676	6.99868e-37	3.62986	0.415948	0	0.356513	3.85461	0.253615	1.19974e-103	1.76361e-99
SERPINF1_P36955_OID30757_v1_Inflammation_II	CKD	EUROPEAN_ONLY	9	7.48099	2.4701	0.00245679	4.19284	1.1156	0.000171026	4.56853	1.2152	0.000170254	3.84869	1.82328	0.0347837	0.581645	4.38068	1.51924	0.00131391	1
SERPINI2_O75830_OID31504_v1_Oncology_II	BMI	ALL	733	-6.01758	0.918328	5.6487e-11	-3.03262	0.463032	5.77384e-11	-1.20008	0.409803	0.00340673	-0.736292	0.598892	0.218913	0.288293	-2.11635	0.530962	0.00170336	1
SERPINI2_O75830_OID31504_v1_Oncology_II	NASH_AST_ALT	ALL	37	3.92596	3.42184	0.251247	3.85626	0.609623	2.52162e-10	4.59368	1.90361	0.0158159	6.20161	2.68993	0.0211391	0.395672	4.25982	2.29677	0.0184775	1
SERPINI2_O75830_OID31504_v1_Oncology_II	BMI	EUROPEAN_ONLY	733	-5.08535	0.565728	2.49393e-19	-3.38392	0.252133	4.54469e-41	-1.26763	0.351729	0.000313356	-1.14698	0.542492	0.0344917	0.770087	-2.32577	0.44711	0.000156678	1
SERPINI2_O75830_OID31504_v1_Oncology_II	NASH_AST_ALT	EUROPEAN_ONLY	37	9.47752	3.06322	0.00197494	3.50637	0.665398	1.36734e-07	3.9034	1.78985	0.0291939	3.5629	2.54641	0.161757	0.848866	3.73315	2.16813	0.0155844	1
SESTD1_Q86VW0_OID20790_v1_Neurology	BMI	ALL	733	-4.77499	1.99546	0.0167146	-3.57069	0.400687	5.03844e-19	-0.719835	0.400502	0.0722831	-0.368164	0.635512	0.562374	0.475929	-2.14526	0.518099	0.0444988	1
SESTD1_Q86VW0_OID20790_v1_Neurology	NASH_AST_ALT	ALL	37	-6.86336	2.91726	0.0186392	-7.38003	1.65386	8.10874e-06	-4.81379	2.39227	0.044196	-7.58609	3.94202	0.0543023	0.375413	-7.12169	2.65477	0.0314176	1
SESTD1_Q86VW0_OID20790_v1_Neurology	NASH_AST_ALT	EUROPEAN_ONLY	37	-8.99942	2.19285	4.06084e-05	-6.2373	2.1007	0.00298624	-3.84248	2.06901	0.0632882	-2.18772	3.37822	0.517246	0.533361	-5.03989	2.14677	0.0331372	1
SETMAR_Q53H47_OID20948_v1_Neurology	BMI	ALL	733	6.75774	0.340411	1.06465e-87	4.33528	0.225574	2.57143e-82	2.74051	0.344166	1.68275e-15	2.08849	0.540788	0.000112491	0.118279	3.53789	0.342288	8.41377e-16	1.23682e-11
SETMAR_Q53H47_OID20948_v1_Neurology	BMI	EUROPEAN_ONLY	733	4.94463	0.286677	1.15621e-66	3.73926	0.193236	2.00804e-83	2.31735	0.291458	1.85189e-15	2.34076	0.457418	3.09891e-07	0.947032	3.04001	0.289068	9.25943e-16	1.36114e-11
SETMAR_Q53H47_OID20948_v1_Neurology	NASH_AST_ALT	EUROPEAN_ONLY	37	4.17332	2.51688	0.0972907	5.90866	1.03386	1.09597e-08	4.98226	1.47766	0.000746976	8.46994	2.39539	0.000406339	0.0692624	5.44546	1.93652	0.000576657	1
SEZ6_Q53EL9_OID30968_v1_Neurology_II	BMI	ALL	733	-7.31288	0.340145	1.58078e-102	-4.75754	0.260007	8.62201e-75	-3.54151	0.356348	2.83493e-23	-4.07459	0.559715	3.34399e-13	0.216915	-4.41607	0.348246	1.41747e-23	2.08368e-19
SEZ6_Q53EL9_OID30968_v1_Neurology_II	CKD	ALL	9	9.1986	2.5957	0.000394437	6.63512	2.3367	0.00451803	7.70543	1.27914	1.70242e-09	4.96974	0.917818	6.13784e-08	6.08241e-06	7.17027	1.80792	0.000197249	1
SEZ6_Q53EL9_OID30968_v1_Neurology_II	BMI	EUROPEAN_ONLY	733	-5.87323	0.300317	3.61401e-85	-4.20432	0.223103	3.24229e-79	-2.45735	0.31337	4.44496e-15	-2.59679	0.495987	1.64445e-07	0.716722	-3.40056	0.306844	2.22248e-15	3.26704e-11
SEZ6_Q53EL9_OID30968_v1_Neurology_II	CKD	EUROPEAN_ONLY	9	9.17437	2.94572	0.00184272	7.26807	3.19134	0.0227601	7.7098	1.16942	4.31526e-11	5.12787	0.560443	0	4.996e-13	7.48893	2.05757	0.000921358	1
SEZ6L_Q9BYH1_OID21488_v1_Oncology	BMI	ALL	733	-6.28482	0.284736	5.81656e-108	-4.44937	0.197826	5.05162e-112	-3.33768	0.295223	1.23087e-29	-3.09458	0.460576	1.83049e-11	0.491562	-3.89352	0.28998	6.15436e-30	9.04691e-26
SEZ6L_Q9BYH1_OID21488_v1_Oncology	CKD	ALL	9	8.31486	2.10751	7.96861e-05	5.05106	1.09368	3.86736e-06	5.16186	1.43984	0.00033706	5.0523	2.27106	0.0261052	0.947703	5.10708	1.77368	0.000208373	1
SEZ6L_Q9BYH1_OID21488_v1_Oncology	BMI	EUROPEAN_ONLY	733	-5.50688	0.255394	4.06056e-103	-3.85688	0.179891	5.64299e-102	-2.75995	0.267464	5.78584e-25	-2.07694	0.416715	6.22552e-07	0.0328617	-3.30841	0.261429	2.89292e-25	4.25259e-21
SEZ6L_Q9BYH1_OID21488_v1_Oncology	CKD	EUROPEAN_ONLY	9	7.17839	2.76427	0.00940841	4.92404	1.22943	6.19807e-05	4.44594	1.60575	0.00562692	3.54103	2.28089	0.120547	0.558571	4.68499	1.94332	0.00751766	1
SEZ6L2_Q6UXD5_OID21289_v1_Oncology	BMI	ALL	733	-5.7413	0.468415	1.54368e-34	-2.64019	0.237119	8.5244e-29	-1.49136	0.338106	1.02927e-05	-1.06203	0.494943	0.0318918	0.235037	-2.06578	0.403261	5.14634e-06	0.0756513
SEZ6L2_Q6UXD5_OID21289_v1_Oncology	CAD	ALL	71	-3.442	1.25588	0.00613071	-3.45381	0.505552	8.38878e-12	-1.63898	0.880692	0.0627416	-1.45176	1.6214	0.370588	0.890288	-2.54049	1.06829	0.0344361	1
SEZ6L2_Q6UXD5_OID21289_v1_Oncology	BMI	EUROPEAN_ONLY	733	-4.35724	0.41283	4.83978e-26	-3.17225	0.198841	2.68317e-57	-1.23211	0.307355	6.1044e-05	-1.42368	0.468165	0.00235815	0.587357	-2.29797	0.360093	3.0522e-05	0.448674
SEZ6L2_Q6UXD5_OID21289_v1_Oncology	NASH_AST_ALT	EUROPEAN_ONLY	37	7.75285	1.93077	5.93392e-05	2.4299	0.321135	3.83071e-14	2.26166	1.15478	0.0501695	2.59947	1.60024	0.104285	0.757095	2.51469	1.37751	0.0251144	1
SF3B4_Q15427_OID21278_v1_Oncology	BMI	ALL	733	-4.39421	1.82009	0.0157662	-3.31742	0.323245	1.03595e-24	-0.944433	0.400141	0.0182626	-0.774196	0.614663	0.207833	0.715097	-2.13092	0.507402	0.0170144	1
SFRP1_Q8N474_OID20984_v1_Neurology	BMI	ALL	733	7.81309	0.336853	5.18525e-119	4.12587	0.236176	2.44761e-68	3.11459	0.332477	7.40291e-21	2.15706	0.494923	1.31026e-05	0.00922979	3.62023	0.334665	3.70145e-21	5.44114e-17
SFRP1_Q8N474_OID20984_v1_Neurology	NASH_AST_ALT	ALL	37	10.0179	1.87998	9.89002e-08	6.17782	1.20372	2.86265e-07	7.07693	2.07888	0.000663569	3.42817	2.81726	0.223663	0.064243	6.62737	1.97943	0.000331928	1
SFRP1_Q8N474_OID20984_v1_Neurology	BMI	EUROPEAN_ONLY	733	6.08145	0.284701	3.09302e-101	3.83157	0.207408	3.36894e-76	2.61377	0.294106	6.26799e-19	2.25293	0.457806	8.6044e-07	0.303722	3.22267	0.289403	3.134e-19	4.60697e-15
SFRP1_Q8N474_OID20984_v1_Neurology	NASH_AST_ALT	EUROPEAN_ONLY	37	5.07202	2.14664	0.0181389	5.14006	1.28764	6.5558e-05	5.91177	2.02172	0.00345425	4.72585	2.99069	0.114064	0.587336	5.10604	2.08418	0.0107966	1
SFRP4_Q6FHJ7_OID30648_v1_Inflammation_II	BMI	ALL	733	6.17126	0.319904	6.39755e-83	4.41284	0.225171	1.61539e-85	2.81846	0.331253	1.76237e-17	2.72059	0.505624	7.42156e-08	0.797705	3.61565	0.325579	8.81186e-18	1.29534e-13
SFRP4_Q6FHJ7_OID30648_v1_Inflammation_II	CAD	ALL	71	-2.1975	1.46701	0.134147	-2.01786	0.324626	5.10205e-10	-1.53026	0.625292	0.0143945	-2.33614	1.03323	0.0237588	0.327129	-2.10768	0.829261	0.0190767	1
SFRP4_Q6FHJ7_OID30648_v1_Inflammation_II	CKD	ALL	9	6.19999	2.82713	0.028305	5.94667	1.43485	3.40641e-05	5.45253	1.6324	0.000837213	10.1344	2.40079	2.42932e-05	0.019948	6.07333	2.0166	0.000435639	1
SFRP4_Q6FHJ7_OID30648_v1_Inflammation_II	NASH_AST_ALT	ALL	37	7.43706	1.74053	1.92977e-05	2.76081	0.436483	2.53029e-10	2.65106	1.35533	0.0504613	2.05885	1.81435	0.256476	0.618686	2.70594	1.54793	0.0252403	1
SFRP4_Q6FHJ7_OID30648_v1_Inflammation_II	BMI	EUROPEAN_ONLY	733	5.45068	0.288542	1.36678e-79	3.42692	0.197021	9.21924e-68	1.95546	0.296727	4.39474e-11	1.50215	0.462847	0.00117259	0.202039	2.69119	0.292634	2.19737e-11	3.23013e-07
SFRP4_Q6FHJ7_OID30648_v1_Inflammation_II	CKD	EUROPEAN_ONLY	9	5.73391	3.58811	0.110036	4.66589	1.31986	0.00040757	4.4629	1.60339	0.0053789	6.57899	2.65333	0.0131558	0.31688	5.1999	2.12836	0.00926735	1
SFRP4_Q6FHJ7_OID30648_v1_Inflammation_II	NASH_AST_ALT	EUROPEAN_ONLY	37	4.90732	1.1776	3.08362e-05	2.77581	0.44885	6.23917e-10	2.60562	1.20642	0.0307882	2.45466	1.68638	0.145508	0.896534	2.69071	1.19201	0.0154095	1
SFTPA2_Q8IWL1_OID21218_v1_Oncology	BMI	ALL	733	6.18169	0.805685	1.68564e-14	3.67591	0.443232	1.10024e-16	0.953736	0.412176	0.020673	0.403633	0.617951	0.51364	0.232267	2.31482	0.530591	0.0103365	1
SFTPD_P35247_OID20214_v1_Cardiometabolic	BMI	ALL	733	-3.78614	1.85574	0.0413276	-2.1278	0.192431	2.01705e-28	-1.35443	0.373037	0.00028252	-1.92288	0.498888	0.000116048	0.0866838	-2.02534	0.435962	0.000199284	1
SFTPD_P35247_OID20214_v1_Cardiometabolic	BMI	EUROPEAN_ONLY	733	-4.61502	1.54652	0.00284373	-1.88548	0.177481	2.31607e-26	-1.02199	0.319719	0.00139092	-1.34368	0.437359	0.00212449	0.281131	-1.61458	0.378539	0.00175771	1
SGSH_P51688_OID30341_v1_Cardiometabolic_II	BMI	ALL	733	9.84682	0.479527	1.05989e-93	1.50715	0.177332	1.91137e-17	2.33774	0.365043	1.51333e-10	1.14826	0.447355	0.010265	7.21191e-06	1.92245	0.406199	7.56665e-11	1.1123e-06
SGSH_P51688_OID30341_v1_Cardiometabolic_II	NASH_AST_ALT	ALL	37	11.5789	1.67367	4.57175e-12	1.4999	0.17994	7.71348e-17	2.98282	0.631944	2.35752e-06	1.99653	0.725347	0.00591391	0.0175277	2.48968	0.678645	1.17876e-06	0.0173278
SGSH_P51688_OID30341_v1_Cardiometabolic_II	BMI	EUROPEAN_ONLY	733	7.28747	0.415241	5.94857e-69	1.91345	0.235661	4.67993e-16	2.04177	0.335652	1.17966e-09	1.67403	0.437916	0.00013199	0.191365	1.97761	0.375446	5.89832e-10	8.67052e-06
SGSH_P51688_OID30341_v1_Cardiometabolic_II	NASH_AST_ALT	EUROPEAN_ONLY	37	8.43833	1.32297	1.79029e-10	1.41891	0.192035	1.4814e-13	2.97499	0.609216	1.04321e-06	2.0811	0.726681	0.00418538	0.0390944	2.52804	0.667948	5.21697e-07	0.00766894
SH2B3_Q9UQQ2_OID21222_v1_Oncology	CAD	EUROPEAN_ONLY	71	3.17817	1.20129	0.00815365	2.42378	0.368658	4.87809e-11	1.49177	0.705125	0.0343784	1.6635	1.15073	0.148287	0.849589	2.04364	0.927925	0.021266	1
SH2D1A_O60880_OID20514_v1_Inflammation	BMI	ALL	733	6.09915	0.355171	4.27273e-66	3.6084	0.229702	1.31166e-55	1.60002	0.34104	2.71103e-06	0.579351	0.502066	0.248527	0.00578849	2.60421	0.348106	1.35552e-06	0.0199261
SH2D1A_O60880_OID20514_v1_Inflammation	CAD	ALL	71	-3.68975	1.64434	0.024838	0.810775	0.092673	2.15679e-18	0.277387	0.423733	0.512709	1.05022	0.527942	0.0466706	0.0197255	0.544081	0.475838	0.0357543	1
SH2D1A_O60880_OID20514_v1_Inflammation	CKD	ALL	9	10.3655	3.39593	0.00227082	5.48651	2.17588	0.0116852	4.64932	2.46543	0.0593209	8.94346	4.9649	0.0716499	0.318973	7.21498	2.93068	0.0355031	1
SH2D1A_O60880_OID20514_v1_Inflammation	BMI	EUROPEAN_ONLY	733	4.53753	0.371144	2.26341e-34	3.20168	0.203741	1.2051e-55	1.07671	0.300654	0.000341997	1.14804	0.454498	0.0115386	0.834151	2.17486	0.335899	0.000170998	1
SH2D1A_O60880_OID20514_v1_Inflammation	CKD	EUROPEAN_ONLY	9	11.0892	3.3905	0.00107288	6.95147	3.21014	0.0303515	5.6045	2.43547	0.0213805	3.31948	4.36886	0.44737	0.521145	6.27798	3.30032	0.025866	1
SH3BGRL2_Q9UJC5_OID30863_v1_Neurology_II	NASH_AST_ALT	EUROPEAN_ONLY	37	-8.7714	2.61999	0.00081434	-5.84455	1.14055	2.9859e-07	-4.44718	2.13145	0.0369374	-0.755444	2.94908	0.797826	0.0785433	-5.14586	2.37572	0.0188759	1
SH3GL3_Q99963_OID31334_v1_Oncology_II	NASH_AST_ALT	EUROPEAN_ONLY	37	6.02205	2.62861	0.0219654	5.62111	1.42729	8.20547e-05	2.351	2.28039	0.302559	7.45647	3.19885	0.0197543	0.0297743	5.82158	2.4545	0.0208598	1
SH3GLB2_Q9NR46_OID31145_v1_Neurology_II	CAD	EUROPEAN_ONLY	71	3.49197	1.04767	0.000858899	1.71456	0.32976	1.99933e-07	0.985892	0.589436	0.0944053	1.31222	0.939446	0.162474	0.654317	1.51339	0.764441	0.0476321	1
SHBG_P04278_OID30685_v1_Inflammation_II	BMI	ALL	733	-7.00533	0.35016	4.87708e-89	-2.06657	0.24239	1.51735e-17	-2.43566	0.299873	4.57459e-16	-1.70629	0.397829	1.79478e-05	0.00554598	-2.25112	0.325017	2.36316e-16	3.47385e-12
SHBG_P04278_OID30685_v1_Inflammation_II	CAD	ALL	71	-3.58878	1.37153	0.00888047	-1.86196	0.321573	7.03257e-09	-1.6113	0.697766	0.0209307	-1.74061	0.96206	0.0704118	0.84402	-1.80128	0.829913	0.0149056	1
SHBG_P04278_OID30685_v1_Inflammation_II	BMI	EUROPEAN_ONLY	733	-5.55785	0.29632	1.72034e-78	-2.78606	0.216554	7.0464e-38	-2.10579	0.268744	4.66419e-15	-1.78819	0.374717	1.82308e-06	0.224054	-2.44592	0.282532	2.33209e-15	3.42818e-11
SHBG_P04278_OID30685_v1_Inflammation_II	CAD	EUROPEAN_ONLY	71	-2.33218	1.18731	0.0495014	-2.08354	0.288024	4.69204e-13	-1.39941	0.631899	0.0267869	-2.34831	0.886447	0.00807008	0.130459	-2.20786	0.759173	0.0174285	1
SHD_Q96IW2_OID30098_v1_Cardiometabolic_II	BMI	ALL	733	5.10278	2.30254	0.026681	3.61023	0.315272	2.31966e-30	0.764764	0.418066	0.0673563	0.120447	0.6476	0.852453	0.192807	2.1875	0.532833	0.0470186	1
SHISA5_Q8N114_OID30387_v1_Cardiometabolic_II	BMI	ALL	733	7.29489	0.297013	3.31667e-133	4.61005	0.204748	2.90964e-112	3.8301	0.29626	3.12149e-38	3.27881	0.428633	2.02061e-14	0.0755211	4.22007	0.296637	1.56075e-38	2.2943e-34
SHISA5_Q8N114_OID30387_v1_Cardiometabolic_II	CKD	ALL	9	5.17862	1.28003	5.21675e-05	3.31324	0.494495	2.0805e-11	3.55842	0.663343	8.12341e-08	2.07623	1.05456	0.0489751	0.0883918	3.43583	0.858953	2.61243e-05	0.384028
SHISA5_Q8N114_OID30387_v1_Cardiometabolic_II	BMI	EUROPEAN_ONLY	733	6.55834	0.260312	4.64016e-140	3.8452	0.188824	3.49083e-92	3.05472	0.261917	1.97087e-31	2.29066	0.386533	3.10073e-09	0.00739882	3.44996	0.261114	9.85434e-32	1.44859e-27
SHISA5_Q8N114_OID30387_v1_Cardiometabolic_II	CKD	EUROPEAN_ONLY	9	4.38986	1.11875	8.71305e-05	2.82914	0.426687	3.34583e-11	3.23469	0.553798	5.19114e-09	2.02468	0.864444	0.0191715	0.0870793	3.03192	0.709121	4.35678e-05	0.640447
SHMT1_P34896_OID20714_v1_Inflammation	NASH_AST_ALT	ALL	37	6.21947	3.37248	0.0651566	4.40488	0.665072	3.516e-11	5.13233	1.92944	0.00781402	3.27543	2.78176	0.239009	0.353241	4.7686	2.3556	0.0364853	1
SHPK_Q9UHJ6_OID31292_v1_Oncology_II	BMI	ALL	733	-5.10502	0.967218	1.30568e-07	-4.73484	0.266604	1.44657e-70	-1.47315	0.408906	0.000314974	-2.19494	0.65733	0.000840291	0.160957	-3.46489	0.533118	0.000157552	1
SHPK_Q9UHJ6_OID31292_v1_Oncology_II	BMI	EUROPEAN_ONLY	733	-4.83648	0.918729	1.40713e-07	-3.54928	0.255032	4.99307e-44	-1.07293	0.34446	0.00184059	-1.24965	0.556459	0.0247222	0.685839	-2.39947	0.450459	0.000920364	1
SIAE_Q9HAT2_OID21503_v1_Oncology	BMI	ALL	733	6.37186	0.516894	6.46563e-35	1.62017	0.333546	1.18927e-06	1.04365	0.343454	0.00237597	0.222958	0.485235	0.645886	0.0170017	1.33191	0.414344	0.00118858	1
SIAE_Q9HAT2_OID21503_v1_Oncology	BMI	EUROPEAN_ONLY	733	4.27069	0.449222	1.96498e-21	2.02831	0.338688	2.11508e-09	1.00418	0.296425	0.000704992	1.17498	0.433557	0.00672641	0.589146	1.60164	0.386123	0.000352497	1
SIGLEC1_Q9BZZ2_OID20690_v1_Inflammation	BMI	ALL	733	7.24421	0.305358	2.05313e-124	4.60264	0.208464	5.05006e-108	3.70265	0.302849	2.25596e-34	2.92624	0.442631	3.81715e-11	0.016468	4.15265	0.304103	1.12798e-34	1.65813e-30
SIGLEC1_Q9BZZ2_OID20690_v1_Inflammation	CAD	ALL	71	1.94741	1.33779	0.145478	0.962706	0.121557	2.37889e-15	1.10741	0.477379	0.0203537	1.7504	0.594021	0.00321191	0.0764586	1.4289	0.5357	0.0117828	1
SIGLEC1_Q9BZZ2_OID20690_v1_Inflammation	NASH_AST_ALT	ALL	37	4.32747	1.95923	0.0271911	3.98577	0.635259	3.5132e-10	3.1145	1.51937	0.0403777	3.36148	2.30098	0.144045	0.885108	3.67363	1.7393	0.0337844	1
SIGLEC1_Q9BZZ2_OID20690_v1_Inflammation	BMI	EUROPEAN_ONLY	733	6.60739	0.25938	3.84688e-143	4.08314	0.188131	1.89474e-104	3.17825	0.270879	8.62227e-32	2.17613	0.409693	1.08662e-07	0.00117763	3.6307	0.265129	4.31113e-32	6.33737e-28
SIGLEC1_Q9BZZ2_OID20690_v1_Inflammation	CAD	EUROPEAN_ONLY	71	4.22549	0.85828	8.51375e-07	0.967364	0.133978	5.18652e-13	1.17051	0.456398	0.0103277	1.38393	0.598701	0.0208025	0.579139	1.27722	0.527549	0.00516426	1
SIGLEC1_Q9BZZ2_OID20690_v1_Inflammation	CKD	EUROPEAN_ONLY	9	9.33824	4.05732	0.0213591	4.14159	1.17272	0.000413042	3.74279	2.05625	0.0687282	1.52461	2.91032	0.600373	0.285578	3.94219	2.48329	0.0450437	1
SIGLEC1_Q9BZZ2_OID20690_v1_Inflammation	NASH_AST_ALT	EUROPEAN_ONLY	37	7.70402	1.83992	2.82476e-05	3.34358	0.741755	6.55469e-06	3.2862	1.51318	0.029877	1.08671	2.23201	0.626348	0.183912	3.31489	1.67655	0.0149526	1
SIGLEC10_Q96LC7_OID20537_v1_Inflammation	BMI	ALL	733	6.59587	0.32947	3.71393e-89	4.01016	0.222044	6.55789e-73	2.55519	0.316407	6.71344e-16	1.96179	0.444559	1.02001e-05	0.0578603	3.28267	0.322939	3.35672e-16	4.93438e-12
SIGLEC10_Q96LC7_OID20537_v1_Inflammation	CAD	ALL	71	5.06464	0.863073	4.40685e-09	0.567253	0.0598664	2.65964e-21	0.858663	0.307573	0.00524259	0.506798	0.358235	0.157154	0.0666934	0.712958	0.332904	0.0026213	1
SIGLEC10_Q96LC7_OID20537_v1_Inflammation	CKD	ALL	9	10.9623	3.91061	0.00505931	7.46778	3.67721	0.0422726	7.60087	2.16588	0.000449174	7.59353	3.83308	0.0475853	0.998084	7.5972	3.75515	0.023666	1
SIGLEC10_Q96LC7_OID20537_v1_Inflammation	NASH_AST_ALT	ALL	37	8.30768	1.78457	3.23526e-06	4.87752	0.902016	6.3962e-08	4.73121	1.12492	2.60119e-05	4.16092	1.49894	0.00550495	0.560072	4.80436	1.31193	1.46236e-05	0.214967
SIGLEC10_Q96LC7_OID20537_v1_Inflammation	BMI	EUROPEAN_ONLY	733	5.41372	0.278508	3.6606e-84	3.80183	0.187096	8.53297e-92	2.11816	0.283786	8.39885e-14	1.5107	0.420947	0.000332192	0.0510891	2.95999	0.281147	4.19943e-14	6.17316e-10
SIGLEC10_Q96LC7_OID20537_v1_Inflammation	CAD	EUROPEAN_ONLY	71	3.34314	0.503003	3.00413e-11	0.574185	0.0633513	1.26316e-19	0.919048	0.296545	0.00194056	0.549599	0.360863	0.127755	0.0808413	0.746616	0.328704	0.000970281	1
SIGLEC10_Q96LC7_OID20537_v1_Inflammation	CKD	EUROPEAN_ONLY	9	7.43912	2.47181	0.00261608	5.43771	2.6027	0.0366847	5.814	1.43087	4.83939e-05	6.45531	2.55917	0.011655	0.7555	6.13465	2.51549	0.00713552	1
SIGLEC10_Q96LC7_OID20537_v1_Inflammation	NASH_AST_ALT	EUROPEAN_ONLY	37	8.46522	1.45878	6.51594e-09	4.78795	0.919139	1.89683e-07	4.85678	0.958241	4.01102e-07	4.63749	1.33895	0.000533123	0.811977	4.82237	1.14859	2.95392e-07	0.00434227
SIGLEC5_O15389_OID21082_v1_Neurology	BMI	ALL	733	8.34676	0.424691	5.37134e-86	5.25167	0.284403	3.9077e-76	2.75612	0.439437	3.5659e-10	1.73244	0.666934	0.00938722	0.0416399	4.0039	0.432064	1.78295e-10	2.62093e-06
SIGLEC5_O15389_OID21082_v1_Neurology	CKD	ALL	9	7.0006	5.26722	0.183819	6.37144	1.71332	0.000200193	6.33109	2.17283	0.00357117	8.81282	3.19308	0.0057805	0.291688	6.68602	2.68295	0.00467583	1
SIGLEC5_O15389_OID21082_v1_Neurology	NASH_AST_ALT	ALL	37	10.2349	2.53511	5.40776e-05	7.3859	2.47967	0.00289581	4.22163	2.16653	0.0513473	3.87873	3.05311	0.203936	0.871544	5.80376	2.50739	0.0271215	1
SIGLEC5_O15389_OID21082_v1_Neurology	BMI	EUROPEAN_ONLY	733	6.30001	0.373384	7.14374e-64	4.67383	0.234258	1.44993e-88	2.03559	0.378459	7.50637e-08	1.43899	0.579156	0.0129685	0.173744	3.35471	0.375922	3.75319e-08	0.000551718
SIGLEC5_O15389_OID21082_v1_Neurology	CAD	EUROPEAN_ONLY	71	3.93755	1.51415	0.0093085	1.07477	0.139135	1.12175e-14	1.13042	0.542309	0.0371193	1.14145	0.715176	0.110481	0.980935	1.13593	0.628743	0.0232139	1
SIGLEC5_O15389_OID21082_v1_Neurology	CKD	EUROPEAN_ONLY	9	5.93382	2.97539	0.0461189	5.77989	1.5728	0.000237951	5.06636	1.83286	0.00570645	9.54545	2.89723	0.000985333	0.0633914	5.85686	2.36504	0.00334589	1
SIGLEC6_O43699_OID21394_v1_Oncology	BMI	ALL	733	5.44644	0.425433	1.59547e-37	1.44237	0.103641	4.99837e-44	1.60159	0.263585	1.2309e-09	1.41158	0.331594	2.07228e-05	0.344906	1.52198	0.29759	6.1545e-10	9.04712e-06
SIGLEC6_O43699_OID21394_v1_Oncology	CKD	ALL	9	6.57871	3.00888	0.0287843	2.30459	0.374234	7.35978e-10	2.48184	1.22719	0.0431366	1.43433	1.56149	0.358324	0.284756	2.39322	1.39434	0.0359604	1
SIGLEC6_O43699_OID21394_v1_Oncology	BMI	EUROPEAN_ONLY	733	4.96859	0.417097	1.02105e-32	1.4018	0.108937	6.80866e-38	1.34486	0.247311	5.39063e-08	1.12612	0.319758	0.000428659	0.280582	1.37333	0.283534	2.69531e-08	0.000396211
SIGLEC6_O43699_OID21394_v1_Oncology	CKD	EUROPEAN_ONLY	9	5.44798	2.95164	0.0649289	2.12439	0.358048	2.96995e-09	2.3005	1.04299	0.0274059	2.44528	1.4726	0.0968105	0.880623	2.37289	1.25779	0.0461674	1
SIGLEC7_Q9Y286_OID20190_v1_Cardiometabolic	BMI	ALL	733	6.91871	0.32703	2.42091e-99	4.11957	0.217291	3.73689e-80	2.92625	0.31896	4.54329e-20	2.24494	0.46644	1.48743e-06	0.0456848	3.52291	0.322995	2.27164e-20	3.33932e-16
SIGLEC7_Q9Y286_OID20190_v1_Cardiometabolic	CAD	ALL	71	3.31268	1.50138	0.0273542	0.940633	0.115777	4.48999e-16	0.879035	0.497669	0.0773449	1.14999	0.626576	0.066452	0.473952	1.04531	0.562122	0.0469031	1
SIGLEC7_Q9Y286_OID20190_v1_Cardiometabolic	NASH_AST_ALT	ALL	37	9.01434	1.91222	2.42827e-06	3.34748	0.642834	1.91526e-07	5.01813	1.41875	0.000404702	3.87104	1.89632	0.041217	0.36055	4.44459	1.65754	0.000203565	1
SIGLEC7_Q9Y286_OID20190_v1_Cardiometabolic	BMI	EUROPEAN_ONLY	733	5.46933	0.292717	6.59204e-78	3.58873	0.191507	2.36197e-78	2.47236	0.288661	1.08142e-17	2.13415	0.427184	5.85726e-07	0.282848	3.03055	0.290689	5.40708e-18	7.94841e-14
SIGLEC7_Q9Y286_OID20190_v1_Cardiometabolic	NASH_AST_ALT	EUROPEAN_ONLY	37	4.47757	1.44424	0.00193329	3.6526	0.550391	3.21476e-11	3.73644	1.30839	0.00429344	2.65253	1.84059	0.149549	0.400451	3.69452	1.37632	0.00311336	1
SIGLEC8_Q9NYZ4_OID30261_v1_Cardiometabolic_II	BMI	ALL	733	6.96509	0.346604	8.1211e-90	1.97806	0.185026	1.12484e-26	2.03942	0.302093	1.46865e-11	1.16743	0.397792	0.00333789	0.000842648	2.00874	0.324349	7.34327e-12	1.07946e-07
SIGLEC8_Q9NYZ4_OID30261_v1_Cardiometabolic_II	CAD	ALL	71	3.93006	0.813872	1.37328e-06	0.91505	0.103375	8.61386e-19	0.941696	0.444796	0.0342478	0.569197	0.563863	0.312754	0.283285	0.928373	0.504329	0.0171246	1
SIGLEC8_Q9NYZ4_OID30261_v1_Cardiometabolic_II	CKD	ALL	9	7.76948	4.35103	0.0741538	5.24673	1.94063	0.00685875	6.0403	2.52539	0.0167646	8.85438	4.36795	0.0426497	0.424201	6.90489	3.43821	0.0297071	1
SIGLEC8_Q9NYZ4_OID30261_v1_Cardiometabolic_II	NASH_AST_ALT	ALL	37	7.71779	1.84024	2.7419e-05	5.90544	1.16975	4.45343e-07	6.89916	1.42048	1.19232e-06	6.60891	1.98591	0.000875035	0.831959	6.75404	1.63036	1.43056e-05	0.210293
SIGLEC8_Q9NYZ4_OID30261_v1_Cardiometabolic_II	BMI	EUROPEAN_ONLY	733	5.83984	0.304384	4.86946e-82	1.87517	0.193609	3.48027e-22	1.79421	0.273838	5.67334e-11	1.00763	0.373017	0.00690706	0.0020366	1.83469	0.289111	2.83667e-11	4.1699e-07
SIGLEC8_Q9NYZ4_OID30261_v1_Cardiometabolic_II	CAD	EUROPEAN_ONLY	71	2.84314	0.510846	2.6133e-08	0.992489	0.12456	1.61324e-15	1.06136	0.41522	0.0105844	0.826901	0.566884	0.144654	0.5414	1.02692	0.463033	0.0052922	1
SIGLEC8_Q9NYZ4_OID30261_v1_Cardiometabolic_II	NASH_AST_ALT	EUROPEAN_ONLY	37	6.65025	1.43921	3.82358e-06	4.6459	1.06872	1.37913e-05	6.26223	1.26791	7.85119e-07	5.84243	1.78598	0.00107065	0.735281	6.05233	1.35356	8.80745e-06	0.12947
SIGLEC9_Q9Y336_OID21390_v1_Oncology	NASH_AST_ALT	ALL	37	6.91708	1.38241	5.62591e-07	4.27965	0.63006	1.10251e-11	4.92676	1.13678	1.46453e-05	5.37231	1.50478	0.000356745	0.646381	5.14953	1.2596	7.60393e-06	0.111778
SIGLEC9_Q9Y336_OID21390_v1_Oncology	BMI	EUROPEAN_ONLY	733	6.50357	0.36627	1.54351e-70	-0.459778	0.133991	0.000600482	0.893227	0.303599	0.00325969	-0.421573	0.406191	0.299331	1.70826e-06	0.235827	0.334935	0.00193009	1
SIGLEC9_Q9Y336_OID21390_v1_Oncology	NASH_AST_ALT	EUROPEAN_ONLY	37	5.29082	0.979312	6.56855e-08	3.35551	0.482623	3.58511e-12	4.05675	1.07854	0.000168997	4.70969	1.58358	0.00293873	0.570142	4.38322	1.02892	8.45314e-05	1
SIL1_Q9H173_OID30207_v1_Cardiometabolic_II	BMI	ALL	733	5.68627	0.742571	1.89523e-14	4.28868	0.287097	1.86277e-50	1.54171	0.391905	8.35845e-05	1.59763	0.611426	0.00897626	0.905108	2.94316	0.501666	4.17922e-05	0.614346
SIL1_Q9H173_OID30207_v1_Cardiometabolic_II	BMI	EUROPEAN_ONLY	733	4.34607	0.663193	5.62971e-11	3.50141	0.214879	1.07397e-59	1.27898	0.325151	8.37211e-05	1.24793	0.514329	0.0152522	0.937876	2.3902	0.41974	4.18606e-05	0.61535
SIRPA_P78324_OID20304_v1_Cardiometabolic	BMI	ALL	733	12.6083	0.75571	1.71421e-62	8.44612	0.515551	2.54205e-60	4.25942	0.738967	8.21365e-09	4.04792	1.16747	0.000525804	0.814902	6.35277	0.747339	4.10682e-09	6.03703e-05
SIRPA_P78324_OID20304_v1_Cardiometabolic	CKD	ALL	9	11.0058	3.8981	0.0047522	9.24889	2.05346	6.66683e-06	9.45678	2.53244	0.000188266	10.1297	4.59692	0.0275544	0.856451	9.79322	3.21527	0.00247024	1
SIRPA_P78324_OID20304_v1_Cardiometabolic	NASH_AST_ALT	ALL	37	12.6235	2.57916	9.85985e-07	5.1198	0.846417	1.45933e-09	5.5025	2.09349	0.00857914	5.65598	2.94933	0.0551471	0.94024	5.57924	2.33632	0.00429006	1
SIRPA_P78324_OID20304_v1_Cardiometabolic	BMI	EUROPEAN_ONLY	733	10.7358	0.658531	9.44169e-60	6.3424	0.432957	1.36668e-48	2.96999	0.60951	1.10059e-06	2.04514	0.950727	0.0314654	0.205097	4.65619	0.634021	5.50295e-07	0.00808934
SIRPA_P78324_OID20304_v1_Cardiometabolic	CKD	EUROPEAN_ONLY	9	10.1193	3.48856	0.00372337	8.14967	1.89838	1.7631e-05	8.39581	2.00275	2.76339e-05	8.92641	3.41559	0.00896388	0.842248	8.66111	2.70917	0.0018755	1
SIRPA_P78324_OID20304_v1_Cardiometabolic	NASH_AST_ALT	EUROPEAN_ONLY	37	14.1243	2.80724	4.86931e-07	4.78981	0.879977	5.23603e-08	5.39461	2.04274	0.00826952	4.63996	2.84972	0.103479	0.700418	5.09221	2.42499	0.004135	1
SIRPB1_O00241_OID20739_v1_Inflammation	BMI	ALL	733	6.12017	0.438524	2.88115e-44	4.22916	0.282117	8.4358e-51	1.92688	0.390532	8.05653e-07	1.81446	0.556977	0.00112324	0.776966	3.07802	0.414528	4.02827e-07	0.00592155
SIRPB1_O00241_OID20739_v1_Inflammation	CKD	ALL	9	4.91363	1.93457	0.0110884	4.74708	0.79565	2.42703e-09	4.79064	1.26456	0.000151626	5.03674	2.1494	0.0191125	0.88303	4.85213	1.59957	0.00562002	1
SIRPB1_O00241_OID20739_v1_Inflammation	BMI	EUROPEAN_ONLY	733	5.37095	0.412933	1.11886e-38	3.79967	0.238948	6.17192e-57	1.543	0.343935	7.24648e-06	1.69393	0.508078	0.000856073	0.686369	2.7468	0.378434	3.62324e-06	0.0532616
SIRPB1_O00241_OID20739_v1_Inflammation	CKD	EUROPEAN_ONLY	9	5.05215	1.66051	0.00234594	3.51161	0.594767	3.5441e-09	3.77517	1.12014	0.000750946	3.71632	1.93037	0.0542059	0.968999	3.74574	1.39032	0.00154844	1
SIRT1_Q96EB6_OID30439_v1_Inflammation_II	BMI	ALL	733	-4.60069	1.69073	0.00650609	-3.25079	0.253497	1.20651e-37	-0.745439	0.377377	0.0482325	-0.483206	0.595212	0.416894	0.56875	-1.99811	0.486295	0.0273693	1
SIRT1_Q96EB6_OID30439_v1_Inflammation_II	NASH_AST_ALT	ALL	37	7.43322	2.98212	0.0126814	4.22092	0.575871	2.30796e-13	3.92392	2.12011	0.0641966	2.58405	2.87746	0.369168	0.487211	4.07242	2.49878	0.038439	1
SIRT1_Q96EB6_OID30439_v1_Inflammation_II	BMI	EUROPEAN_ONLY	733	-3.41332	1.0574	0.00124641	-3.08656	0.197729	6.21773e-55	-0.740043	0.313295	0.0181705	-1.02762	0.48672	0.0347444	0.439985	-2.05709	0.400008	0.00970844	1
SIRT5_Q9NXA8_OID20820_v1_Neurology	NASH_AST_ALT	EUROPEAN_ONLY	37	4.15762	3.66343	0.256419	-4.20993	1.08779	0.000108755	-3.54299	1.91423	0.0641879	-5.20565	2.36222	0.0275448	0.234665	-3.87646	2.13822	0.0458663	1
SIT1_Q9Y3P8_OID20462_v1_Inflammation	BMI	ALL	733	7.03779	0.290141	5.64711e-130	3.64789	0.192645	5.77834e-80	2.57102	0.292756	1.60408e-18	1.14425	0.427047	0.00737416	5.70786e-06	3.10946	0.291448	8.02041e-19	1.179e-14
SIT1_Q9Y3P8_OID20462_v1_Inflammation	BMI	EUROPEAN_ONLY	733	5.94991	0.248698	1.71495e-126	3.1377	0.166216	1.75499e-79	2.04131	0.262132	6.84345e-15	0.828433	0.396463	0.0366572	5.21959e-05	2.5895	0.255415	3.42173e-15	5.02994e-11
SKAP1_Q86WV1_OID20906_v1_Neurology	BMI	ALL	733	5.50941	0.317736	2.36541e-67	3.48275	0.204501	4.87804e-65	1.93485	0.320059	1.49147e-09	1.49947	0.471852	0.00148376	0.20936	2.7088	0.318898	7.45734e-10	1.09623e-05
SKAP1_Q86WV1_OID20906_v1_Neurology	BMI	EUROPEAN_ONLY	733	5.77357	0.269723	1.18618e-101	3.35987	0.180447	2.22381e-77	1.56661	0.281702	2.67863e-08	0.423789	0.425086	0.318789	0.000359802	2.46324	0.275712	1.33931e-08	0.000196879
SKAP1_Q86WV1_OID20906_v1_Neurology	CAD	EUROPEAN_ONLY	71	-3.44972	1.40359	0.0139797	0.851314	0.107775	2.81131e-15	0.21152	0.433361	0.625484	1.05682	0.538719	0.0497949	0.0128293	0.531417	0.48604	0.0318873	1
SKAP2_O75563_OID20761_v1_Inflammation	NASH_AST_ALT	EUROPEAN_ONLY	37	-8.51793	2.06292	3.6423e-05	-4.33807	1.43578	0.00251611	-3.21842	1.67448	0.054601	-1.65502	2.57887	0.521027	0.423668	-3.77824	1.8687	0.0285586	1
SKIV2L_Q15477_OID30056_v1_Cardiometabolic_II	BMI	EUROPEAN_ONLY	733	-4.10937	1.52864	0.0071828	-2.76338	0.256548	4.69786e-27	-0.622482	0.344377	0.0706752	-0.877265	0.543779	0.106685	0.544779	-1.82032	0.444078	0.038929	1
SLAMF1_Q13291_OID20496_v1_Inflammation	BMI	ALL	733	5.64825	0.502219	2.40749e-29	3.90419	0.244492	2.11488e-57	1.36491	0.351156	0.000101531	0.746728	0.529064	0.158123	0.118536	2.63455	0.426688	5.07655e-05	0.746254
SLAMF1_Q13291_OID20496_v1_Inflammation	CAD	ALL	71	4.10576	1.37728	0.00287243	1.18222	0.171528	5.491e-12	1.00253	0.581837	0.0848794	0.65497	0.769236	0.394517	0.487552	1.09238	0.675536	0.0438759	1
SLAMF1_Q13291_OID20496_v1_Inflammation	CKD	ALL	9	7.59978	2.54684	0.002845	5.51556	1.4921	0.000218591	3.52956	2.1105	0.0944484	0.37392	2.91096	0.897791	0.140684	4.52256	2.32867	0.0486467	1
SLAMF1_Q13291_OID20496_v1_Inflammation	NASH_AST_ALT	ALL	37	6.08794	1.12946	7.04131e-08	3.49029	0.56356	5.8922e-10	2.62454	1.48655	0.077475	0.0561915	2.26695	0.980225	0.138147	3.05741	1.308	0.0387375	1
SLAMF1_Q13291_OID20496_v1_Inflammation	BMI	EUROPEAN_ONLY	733	4.00966	0.661184	1.32478e-09	3.02377	0.223918	1.48208e-41	0.929366	0.304166	0.00224721	0.885098	0.464023	0.0564629	0.899423	1.97657	0.384094	0.00112361	1
SLAMF1_Q13291_OID20496_v1_Inflammation	CAD	EUROPEAN_ONLY	71	1.97347	0.810691	0.0149202	1.28765	0.200352	1.30203e-10	0.945112	0.508452	0.0630551	1.61078	0.730001	0.0273455	0.205603	1.44922	0.619227	0.0211328	1
SLAMF1_Q13291_OID20496_v1_Inflammation	CKD	EUROPEAN_ONLY	9	5.43956	2.0795	0.00890194	5.29898	1.49691	0.000400211	3.38952	1.8659	0.0692844	3.06596	2.91002	0.292072	0.878803	4.34425	1.9727	0.0390932	1
SLAMF1_Q13291_OID20496_v1_Inflammation	NASH_AST_ALT	EUROPEAN_ONLY	37	4.16312	0.875702	1.99395e-06	3.34342	0.516539	9.62444e-11	2.68055	1.33742	0.0450409	1.57655	2.1718	0.46789	0.516706	3.01199	1.10656	0.0225215	1
SLAMF6_Q96DU3_OID21254_v1_Oncology	BMI	ALL	733	5.60951	0.616563	9.19798e-20	3.22677	0.291114	1.49665e-28	1.24657	0.380885	0.00106483	1.27774	0.546152	0.019308	0.936482	2.25226	0.463519	0.000532414	1
SLAMF6_Q96DU3_OID21254_v1_Oncology	BMI	EUROPEAN_ONLY	733	4.15017	0.699194	2.92683e-09	2.98963	0.233965	2.1726e-37	0.841716	0.319177	0.00836079	1.2154	0.492929	0.0136756	0.319832	2.10252	0.406053	0.0041804	1
SLAMF6_Q96DU3_OID21254_v1_Oncology	NASH_AST_ALT	EUROPEAN_ONLY	37	6.77349	2.23626	0.00245419	3.6976	0.889862	3.24932e-05	3.69015	1.79549	0.0398568	1.05516	2.50659	0.673788	0.138438	3.69387	2.01588	0.0211555	1
SLAMF7_Q9NQ25_OID20602_v1_Inflammation	NASH_AST_ALT	ALL	37	5.241	1.45604	0.000318854	3.98017	0.602446	3.93007e-11	3.2416	1.56609	0.0384651	3.37944	2.2054	0.125437	0.928225	3.67981	1.51107	0.019392	1
SLAMF7_Q9NQ25_OID20602_v1_Inflammation	NASH_AST_ALT	EUROPEAN_ONLY	37	5.50432	1.36524	5.53616e-05	3.56037	0.573908	5.51387e-10	3.33489	1.44794	0.0212675	1.48429	2.0776	0.474964	0.217288	3.44763	1.40659	0.0106614	1
SLAMF8_Q9P0V8_OID21214_v1_Oncology	BMI	ALL	733	6.04602	0.353857	1.88513e-65	3.97837	0.212148	1.83637e-78	2.27179	0.340232	2.43549e-11	2.0186	0.481722	2.78491e-05	0.45767	3.12508	0.347044	1.21774e-11	1.79008e-07
SLAMF8_Q9P0V8_OID21214_v1_Oncology	CAD	ALL	71	4.57126	1.17531	0.000100493	0.625416	0.0649671	6.17047e-22	0.791942	0.363253	0.0292472	0.696926	0.427619	0.103147	0.668849	0.744434	0.395436	0.0146739	1
SLAMF8_Q9P0V8_OID21214_v1_Oncology	CKD	ALL	9	11.7472	4.79519	0.0142942	4.8928	1.38433	0.000408692	5.30364	2.47054	0.0318132	2.79945	3.77166	0.457946	0.374638	5.09822	3.1211	0.0230537	1
SLAMF8_Q9P0V8_OID21214_v1_Oncology	NASH_AST_ALT	ALL	37	8.31882	3.18019	0.00890113	5.94562	1.73092	0.000592684	5.99122	1.61442	0.000206389	6.71012	2.23828	0.00271855	0.638801	6.35067	1.9846	0.00165562	1
SLAMF8_Q9P0V8_OID21214_v1_Oncology	BMI	EUROPEAN_ONLY	733	4.90306	0.330771	1.03822e-49	3.09561	0.198463	7.52335e-55	1.59244	0.301507	1.28069e-07	1.53489	0.45376	0.000718019	0.86518	2.34402	0.316139	6.40346e-08	0.000941308
SLAMF8_Q9P0V8_OID21214_v1_Oncology	CAD	EUROPEAN_ONLY	71	3.41467	0.963545	0.000394314	0.654803	0.0734758	5.02016e-19	0.859546	0.360807	0.0172055	1.0166	0.441407	0.0212732	0.533143	0.938075	0.401107	0.00879992	1
SLAMF8_Q9P0V8_OID21214_v1_Oncology	CKD	EUROPEAN_ONLY	9	7.26479	3.65684	0.0469634	4.31526	0.916212	2.47845e-06	4.35988	1.75062	0.0127573	4.64754	2.38586	0.0514204	0.846511	4.50371	2.06824	0.0298604	1
SLAMF8_Q9P0V8_OID21214_v1_Oncology	NASH_AST_ALT	EUROPEAN_ONLY	37	7.72208	1.74842	1.00267e-05	7.78199	1.4777	1.39213e-07	5.98357	1.31478	5.33934e-06	7.19275	1.90139	0.000155012	0.377323	7.45742	1.61306	7.68302e-06	0.11294
SLC12A2_P55011_OID30077_v1_Cardiometabolic_II	BMI	ALL	733	-6.14849	0.620175	3.6146e-23	-3.95241	0.27507	8.12933e-47	-1.50018	0.408254	0.000238201	-1.13548	0.627397	0.0703219	0.443861	-2.72629	0.514215	0.0001191	1
SLC12A2_P55011_OID30077_v1_Cardiometabolic_II	CAD	ALL	71	-4.80624	2.22823	0.0310072	-2.58939	0.519481	6.20959e-07	-1.85549	1.0149	0.0675117	-2.01821	1.40647	0.151303	0.866264	-2.3038	1.21069	0.0492594	1
SLC12A2_P55011_OID30077_v1_Cardiometabolic_II	BMI	EUROPEAN_ONLY	733	-4.77701	0.69741	7.40337e-12	-3.63213	0.238576	2.44218e-52	-1.18753	0.35369	0.000786414	-1.32285	0.556105	0.0173702	0.7524	-2.47749	0.454898	0.000393207	1
SLC16A1_P53985_OID20799_v1_Neurology	BMI	ALL	733	5.78621	0.684929	2.96596e-17	4.48865	0.289157	2.41572e-54	1.49807	0.390475	0.000124776	1.26502	0.65385	0.0530251	0.656666	2.99336	0.522163	6.23882e-05	0.917107
SLC16A1_P53985_OID20799_v1_Neurology	BMI	EUROPEAN_ONLY	733	4.64173	0.779266	2.57632e-09	3.64474	0.233782	8.46589e-55	1.08834	0.319615	0.000661222	0.449305	0.521055	0.388523	0.120663	2.36654	0.420335	0.000330613	1
SLC27A4_Q6P1M0_OID20814_v1_Neurology	CAD	ALL	71	3.64527	1.59898	0.0226227	2.19123	0.38521	1.28245e-08	1.5486	0.769299	0.0441138	1.2036	1.2318	0.328516	0.718797	1.86991	1.00055	0.0333682	1
SLC27A4_Q6P1M0_OID20814_v1_Neurology	BMI	EUROPEAN_ONLY	733	3.93609	1.45079	0.0066664	2.7359	0.231457	3.06424e-32	0.634957	0.3123	0.0420361	0.8569	0.495377	0.083667	0.563706	1.7964	0.403839	0.0243512	1
SLC34A3_Q8N130_OID31203_v1_Oncology_II	NASH_AST_ALT	ALL	37	7.80465	6.69613	0.243798	11.7729	5.54315	0.0336817	7.32945	3.66034	0.0452424	15.4797	5.27098	0.0033165	0.0384702	9.78876	5.40706	0.039462	1
SLC34A3_Q8N130_OID31203_v1_Oncology_II	BMI	EUROPEAN_ONLY	733	-4.29839	1.73071	0.0130063	-3.4166	0.250869	3.08414e-42	-0.762663	0.350176	0.0294104	-0.942011	0.553646	0.0888551	0.675672	-2.17931	0.451911	0.0212083	1
SLC39A14_Q15043_OID20852_v1_Neurology	BMI	ALL	733	-6.50544	0.352845	6.61893e-76	-4.38883	0.246945	1.15395e-70	-2.56516	0.363272	1.64996e-12	-2.5848	0.571854	6.18299e-06	0.964511	-3.48681	0.358058	8.24982e-13	1.21272e-08
SLC39A14_Q15043_OID20852_v1_Neurology	BMI	EUROPEAN_ONLY	733	-5.72635	0.312825	7.51016e-75	-3.71901	0.214185	1.55874e-67	-2.17242	0.312423	3.56464e-12	-2.20533	0.484997	5.43889e-06	0.92927	-2.96217	0.312624	1.78232e-12	2.62001e-08
SLC39A5_Q6ZMH5_OID20539_v1_Inflammation	BMI	ALL	733	6.86977	0.337553	4.48509e-92	3.65037	0.209941	1.02446e-67	2.0651	0.337911	9.87906e-10	1.07185	0.49448	0.0301861	0.00613015	2.85773	0.337732	4.93953e-10	7.26111e-06
SLC39A5_Q6ZMH5_OID20539_v1_Inflammation	CKD	ALL	9	6.08821	1.50368	5.14636e-05	4.52059	0.959678	2.47082e-06	5.15951	0.870642	3.10229e-09	3.25437	1.30817	0.0128565	0.0717399	4.84005	1.13393	2.69672e-05	0.396418
SLC39A5_Q6ZMH5_OID20539_v1_Inflammation	BMI	EUROPEAN_ONLY	733	4.99636	0.295206	2.9429e-64	2.86259	0.181843	7.78215e-56	1.49505	0.290911	2.75916e-07	1.24475	0.440753	0.00474074	0.449581	2.17882	0.293058	1.37958e-07	0.00202798
SLC39A5_Q6ZMH5_OID20539_v1_Inflammation	CKD	EUROPEAN_ONLY	9	7.32179	1.65743	9.98213e-06	3.67739	0.954637	0.000117095	4.53767	0.899841	4.58899e-07	2.48408	1.41477	0.0791197	0.0782766	4.10753	1.18471	6.35385e-05	0.934016
SLC4A1_P02730_OID30369_v1_Cardiometabolic_II	BMI	ALL	733	-6.97938	0.468208	2.98675e-50	-4.1685	0.281504	1.30176e-49	-2.13286	0.405004	1.39235e-07	-1.96052	0.603691	0.00116403	0.700126	-3.15068	0.436606	6.96174e-08	0.00102338
SLC4A1_P02730_OID30369_v1_Cardiometabolic_II	CKD	ALL	9	-4.5841	1.9794	0.0205639	-4.67533	1.28136	0.000263546	-4.55347	1.99012	0.0221355	-6.53242	3.41421	0.0557096	0.468337	-4.62972	1.98476	0.0213497	1
SLC4A1_P02730_OID30369_v1_Cardiometabolic_II	BMI	EUROPEAN_ONLY	733	-5.28102	0.454768	3.55839e-31	-3.25778	0.241219	1.45185e-41	-1.38801	0.336175	3.64603e-05	-0.856059	0.529116	0.105683	0.193091	-2.32289	0.395472	1.82301e-05	0.267983
SLC4A1_P02730_OID30369_v1_Cardiometabolic_II	CKD	EUROPEAN_ONLY	9	-4.38901	1.78455	0.0139148	-4.40461	1.3274	0.000905946	-3.44244	1.92768	0.0741328	-4.33415	3.54265	0.22117	0.757781	-4.36158	1.85611	0.0440238	1
SLC51B_Q86UW2_OID30107_v1_Cardiometabolic_II	BMI	ALL	733	-4.53605	0.863351	1.48831e-07	-2.94641	0.275538	1.09403e-26	-0.968883	0.343296	0.00476816	-1.13185	0.506219	0.0253594	0.661206	-2.03913	0.424758	0.00238415	1
SLC51B_Q86UW2_OID30107_v1_Cardiometabolic_II	BMI	EUROPEAN_ONLY	733	-4.78201	0.589014	4.71329e-16	-2.64667	0.251574	6.95683e-26	-0.911801	0.301383	0.00248313	-0.45823	0.454202	0.313038	0.182125	-1.77923	0.377792	0.00124157	1
SLC9A3R1_O14745_OID30630_v1_Inflammation_II	NASH_AST_ALT	ALL	37	-6.46195	2.52499	0.0104915	-3.7886	1.51664	0.0124889	-3.36882	1.89638	0.0756594	-2.77115	2.90004	0.339296	0.783223	-3.57871	2.21069	0.0440741	1
SLC9A3R1_O14745_OID30630_v1_Inflammation_II	CKD	EUROPEAN_ONLY	9	12.9654	7.30937	0.0760954	10.653	10.9307	0.329762	12.8873	4.03068	0.00138721	16.69	6.17526	0.0068774	0.409016	12.9263	6.74232	0.0414864	1
SLC9A3R1_O14745_OID30630_v1_Inflammation_II	NASH_AST_ALT	EUROPEAN_ONLY	37	-8.29261	2.48043	0.000828138	-3.97094	1.67774	0.0179407	-3.31265	1.84364	0.072367	-1.69096	2.77625	0.542471	0.432679	-3.64179	2.16203	0.0451538	1
SLC9A3R2_Q15599_OID31445_v1_Oncology_II	NASH_AST_ALT	ALL	37	11.2728	3.17194	0.000379526	6.72432	1.85306	0.000284782	5.89264	2.71062	0.0297123	6.6034	4.30656	0.125194	0.830305	6.66386	2.94128	0.0150459	1
SLC9A3R2_Q15599_OID31445_v1_Oncology_II	NASH_AST_ALT	EUROPEAN_ONLY	37	7.69668	2.67756	0.00404657	6.34883	1.41028	6.73749e-06	4.68477	2.09083	0.0250501	4.1298	3.0907	0.181484	0.8052	5.5168	2.3842	0.0145483	1
SLIT2_O94813_OID20862_v1_Neurology	BMI	ALL	733	5.67471	0.562804	6.5742e-24	3.36919	0.26856	4.2148e-36	1.36762	0.383595	0.000363496	0.569559	0.581328	0.327207	0.0680301	2.3684	0.4732	0.000181748	1
SLIT2_O94813_OID20862_v1_Neurology	CAD	ALL	71	-4.19092	1.93173	0.0300439	1.97146	0.349325	1.66515e-08	1.02995	0.742244	0.165252	3.15855	1.01655	0.00188906	0.00362832	1.5007	0.879395	0.0159665	1
SLIT2_O94813_OID20862_v1_Neurology	NASH_AST_ALT	ALL	37	6.95536	2.48267	0.00508555	6.0394	1.56011	0.000108333	7.33781	1.70659	1.71039e-05	6.97651	2.37978	0.00337246	0.825067	6.96593	2.04319	0.0017404	1
SLIT2_O94813_OID20862_v1_Neurology	BMI	EUROPEAN_ONLY	733	4.4239	0.650601	1.04833e-11	2.904	0.234155	2.54707e-35	1.06759	0.328539	0.00115602	1.08414	0.506847	0.0324362	0.96578	1.99407	0.417693	0.000578012	1
SLIT2_O94813_OID20862_v1_Neurology	CAD	EUROPEAN_ONLY	71	1.97818	1.38154	0.152182	2.13299	0.339485	3.3209e-10	1.09951	0.636632	0.0841532	2.42276	0.946271	0.0104575	0.0623254	2.05558	0.791451	0.0473053	1
SLIT2_O94813_OID20862_v1_Neurology	NASH_AST_ALT	EUROPEAN_ONLY	37	4.70815	1.89535	0.0129899	4.69179	1.05882	9.37382e-06	5.20853	1.49967	0.000514465	5.1954	2.29429	0.0235439	0.9939	4.95177	1.69751	0.00675217	1
SLITRK1_Q96PX8_OID30510_v1_Inflammation_II	BMI	ALL	733	-6.62784	0.267614	2.0616e-135	-4.58548	0.19449	6.6383e-123	-4.01653	0.269941	4.49157e-50	-3.42971	0.406319	0	0.05367	-4.301	0.268777	3.31915e-123	4.87915e-119
SLITRK1_Q96PX8_OID30510_v1_Inflammation_II	CKD	ALL	9	4.4208	2.42157	0.0679112	4.20338	0.903692	3.29785e-06	4.46365	1.36409	0.00106689	4.85647	1.78179	0.00641828	0.70678	4.44223	1.57294	0.00374259	1
SLITRK1_Q96PX8_OID30510_v1_Inflammation_II	BMI	EUROPEAN_ONLY	733	-5.77581	0.234596	7.66626e-134	-4.04012	0.172893	9.10326e-121	-3.36025	0.24038	2.09637e-44	-2.94896	0.370158	1.55431e-15	0.144202	-3.70018	0.237488	1.04818e-44	1.54083e-40
SLITRK1_Q96PX8_OID30510_v1_Inflammation_II	CKD	EUROPEAN_ONLY	9	4.83339	3.41356	0.156794	4.67114	1.71323	0.00640096	4.93735	1.57391	0.00170691	6.23334	1.68588	0.000217841	0.126489	4.88537	1.69956	0.00405393	1
SLITRK2_Q9H156_OID21409_v1_Oncology	BMI	ALL	733	6.53166	0.334643	7.67916e-85	0.899269	0.141033	1.81407e-10	1.91638	0.272005	1.8494e-12	1.41372	0.339239	3.08201e-05	0.0137254	1.66505	0.303324	9.1628e-11	1.34693e-06
SLITRK2_Q9H156_OID21409_v1_Oncology	CKD	ALL	9	4.7226	2.12703	0.0263994	4.26676	1.17276	0.000274532	5.03014	1.3873	0.000288007	4.96418	2.26966	0.0287288	0.969377	4.84339	1.75716	0.0133437	1
SLITRK2_Q9H156_OID21409_v1_Oncology	BMI	EUROPEAN_ONLY	733	5.5066	0.294007	2.84699e-78	0.912386	0.136666	2.45508e-11	1.57076	0.247663	2.26342e-10	1.21997	0.328363	0.000202957	0.10425	1.39536	0.270835	1.25447e-10	1.84407e-06
SLITRK2_Q9H156_OID21409_v1_Oncology	CKD	EUROPEAN_ONLY	9	3.73263	1.2239	0.00229002	4.76928	0.980468	1.14867e-06	3.91707	1.20663	0.00116914	7.29426	2.32225	0.00168354	0.0991493	4.34318	1.21526	0.00142634	1
SLITRK6_Q9H5Y7_OID20094_v1_Cardiometabolic	CAD	ALL	71	-4.25883	1.19951	0.000384547	-2.73822	0.44963	1.12946e-09	-1.95599	0.841169	0.0200545	-1.90804	1.35953	0.160482	0.964028	-2.34711	1.02034	0.0102195	1
SLITRK6_Q9H5Y7_OID20094_v1_Cardiometabolic	CKD	ALL	9	5.09804	2.98372	0.087522	4.94918	1.23069	5.7836e-05	4.55796	1.71006	0.00769025	8.6903	1.52282	1.15163e-08	0.00017277	5.02361	1.61644	0.00387404	1
SLITRK6_Q9H5Y7_OID20094_v1_Cardiometabolic	CKD	EUROPEAN_ONLY	9	6.40693	3.80394	0.092126	4.40004	0.894923	8.80314e-07	4.09915	1.51752	0.00690853	4.6146	1.99458	0.0206916	0.664811	4.50732	1.75605	0.0138001	1
SLK_Q9H2G2_OID31282_v1_Oncology_II	BMI	ALL	733	5.2372	1.70042	0.00207036	4.2633	0.326959	7.31623e-39	0.851099	0.418605	0.0420342	1.16588	0.670489	0.0820604	0.547724	2.71459	0.544547	0.0220523	1
SLMAP_Q14BN4_OID31441_v1_Oncology_II	BMI	ALL	733	4.87355	1.58155	0.00205955	3.96943	0.312646	6.20325e-37	0.742237	0.397414	0.061808	0.731329	0.634533	0.249096	0.982399	2.35583	0.515973	0.0319338	1
SLMAP_Q14BN4_OID31441_v1_Oncology_II	CKD	ALL	9	8.50591	3.5336	0.0160777	8.30028	3.58222	0.0204997	8.37492	2.16901	0.000112844	11.7537	2.7206	1.55841e-05	0.0780633	8.44041	3.1271	0.00809525	1
SLMAP_Q14BN4_OID31441_v1_Oncology_II	NASH_AST_ALT	ALL	37	-9.14501	2.89009	0.00155475	-5.29414	1.1533	4.42307e-06	-4.95759	2.36673	0.0361977	-2.76311	3.1319	0.377644	0.285913	-5.12586	2.62841	0.0188762	1
SLMAP_Q14BN4_OID31441_v1_Oncology_II	BMI	EUROPEAN_ONLY	733	4.86968	1.06779	5.1023e-06	2.86219	0.350689	3.30538e-16	0.717317	0.331648	0.03055	0.104229	0.533861	0.845208	0.142983	1.78976	0.442275	0.0152775	1
SLMAP_Q14BN4_OID31441_v1_Oncology_II	CKD	EUROPEAN_ONLY	9	6.75686	3.34839	0.0435972	6.0104	3.01777	0.0464077	6.2856	2.11696	0.0029862	7.89986	3.05484	0.00970926	0.451372	6.52123	3.03631	0.0266533	1
SLMAP_Q14BN4_OID31441_v1_Oncology_II	NASH_AST_ALT	EUROPEAN_ONLY	37	-8.58615	1.90855	6.83474e-06	-4.24636	1.06845	7.05819e-05	-3.62028	2.0137	0.0722044	-1.47056	2.79657	0.598998	0.269514	-3.93332	1.96112	0.0361375	1
SLURP1_P55000_OID30404_v1_Cardiometabolic_II	BMI	ALL	733	6.2268	0.406349	5.30583e-53	4.32273	0.25022	7.166e-67	2.05097	0.378592	6.04842e-08	1.51935	0.593388	0.0104533	0.244711	3.18685	0.392471	3.02421e-08	0.000444559
SLURP1_P55000_OID30404_v1_Cardiometabolic_II	CKD	ALL	9	7.67259	3.35102	0.022043	3.87474	0.78104	7.01319e-07	4.32093	1.35412	0.00141807	3.37619	1.92466	0.0794003	0.475253	4.09783	1.63939	0.0117305	1
SLURP1_P55000_OID30404_v1_Cardiometabolic_II	BMI	EUROPEAN_ONLY	733	5.42694	0.399136	4.18937e-42	3.48703	0.237673	9.81355e-49	1.49477	0.329264	5.63232e-06	0.918191	0.51727	0.0758862	0.148583	2.4909	0.3642	2.81616e-06	0.0413975
SLURP1_P55000_OID30404_v1_Cardiometabolic_II	CKD	EUROPEAN_ONLY	9	7.75295	3.6023	0.0313798	3.88689	0.974959	6.6994e-05	4.53358	1.38417	0.00105545	3.53304	1.85335	0.0566115	0.404854	4.21023	1.61876	0.0162176	1
SMAD1_Q15797_OID21180_v1_Oncology	CAD	EUROPEAN_ONLY	71	2.78897	1.21416	0.0216169	2.34762	0.338554	4.08421e-12	1.18398	0.611116	0.0526954	1.02025	0.931473	0.273381	0.81489	1.7658	0.771294	0.0371561	1
SMAD3_P84022_OID31418_v1_Oncology_II	BMI	ALL	733	-4.91163	1.2831	0.00012922	-2.455	0.295241	9.15739e-17	-1.16476	0.375265	0.00191029	-1.19973	0.566601	0.0342242	0.934313	-1.82737	0.470933	0.00101975	1
SMAD3_P84022_OID31418_v1_Oncology_II	NASH_AST_ALT	ALL	37	-7.18359	2.05379	0.000469257	-5.01658	0.988924	3.92078e-07	-4.58244	1.96008	0.0193933	-4.06229	3.07499	0.186475	0.824624	-4.79951	2.00694	0.00993128	1
SMAD3_P84022_OID31418_v1_Oncology_II	BMI	EUROPEAN_ONLY	733	-3.88145	1.68092	0.0209373	-1.91266	0.25779	1.17607e-13	-0.632144	0.319668	0.0479848	-0.251378	0.492217	0.609558	0.309013	-1.2724	0.405942	0.034461	1
SMAD3_P84022_OID31418_v1_Oncology_II	NASH_AST_ALT	EUROPEAN_ONLY	37	-6.36187	1.6617	0.000128917	-5.81148	0.953127	1.07886e-09	-4.49657	1.81305	0.0131341	-5.33227	2.9057	0.0664899	0.710674	-5.57187	1.73738	0.00663153	1
SMAD5_Q99717_OID21353_v1_Oncology	BMI	ALL	733	6.6199	0.372968	1.7474e-70	3.87768	0.248495	6.7672e-55	1.95216	0.351709	2.84866e-08	0.987838	0.526448	0.0605974	0.0140887	2.91492	0.362339	1.42433e-08	0.000209377
SMAD5_Q99717_OID21353_v1_Oncology	CAD	ALL	71	4.18983	2.27291	0.0652736	-1.80285	0.254129	1.30046e-12	-0.895991	0.637787	0.160068	-2.25518	0.889231	0.0112093	0.0324256	-1.34942	0.763509	0.0382414	1
SMAD5_Q99717_OID21353_v1_Oncology	BMI	EUROPEAN_ONLY	733	5.70346	0.332172	4.43938e-66	3.45675	0.22313	3.92193e-54	1.45599	0.312292	3.12731e-06	0.356517	0.479321	0.457	0.00259905	2.45637	0.322232	1.56366e-06	0.0229857
SMAD5_Q99717_OID21353_v1_Oncology	CAD	EUROPEAN_ONLY	71	2.85908	1.64837	0.0828307	-1.83938	0.258896	1.20576e-12	-0.733984	0.565909	0.194631	-2.04507	0.856155	0.0169095	0.044577	-1.28668	0.711032	0.0498701	1
SMC3_Q9UQE7_OID31195_v1_Oncology_II	NASH_AST_ALT	EUROPEAN_ONLY	37	9.01093	2.69656	0.000832852	6.74298	1.6761	5.74552e-05	5.90002	2.55961	0.021164	6.05627	4.25466	0.154608	0.963031	6.39962	2.62809	0.0109984	1
SMNDC1_O75940_OID31471_v1_Oncology_II	BMI	ALL	733	6.08719	0.402908	1.43114e-51	4.22562	0.249044	1.4323e-64	1.83705	0.378208	1.19033e-06	1.24891	0.577811	0.0306606	0.178368	3.03133	0.390558	5.95164e-07	0.00874891
SMNDC1_O75940_OID31471_v1_Oncology_II	NASH_AST_ALT	ALL	37	15.8796	5.33877	0.00293558	4.4495	1.18426	0.000171814	4.51367	2.66693	0.0905586	0.220678	3.76075	0.953208	0.112537	4.48159	3.21384	0.0467471	1
SMNDC1_O75940_OID31471_v1_Oncology_II	BMI	EUROPEAN_ONLY	733	4.88595	0.402232	5.94348e-34	3.52782	0.227976	5.15382e-54	1.26621	0.332115	0.000137543	1.2924	0.517744	0.0125529	0.947399	2.41011	0.367174	6.87714e-05	1
SMOC1_Q9H4F8_OID21461_v1_Oncology	BMI	ALL	733	7.26776	0.39916	4.49119e-74	4.49421	0.27138	1.34214e-61	2.82132	0.389565	4.41331e-13	2.58051	0.583045	9.60274e-06	0.578671	3.65777	0.394363	2.20666e-13	3.24378e-09
SMOC1_Q9H4F8_OID21461_v1_Oncology	CAD	ALL	71	1.66684	1.93871	0.389918	1.6567	0.257125	1.17007e-10	0.990248	0.500897	0.0480473	1.4061	0.631401	0.0259508	0.280307	1.5314	0.566149	0.036999	1
SMOC1_Q9H4F8_OID21461_v1_Oncology	CKD	ALL	9	8.50955	2.7885	0.00227583	4.51075	1.52409	0.00308	6.11241	1.60641	0.000141798	1.15181	3.39998	0.734782	0.105904	5.31158	2.19746	0.00267791	1
SMOC1_Q9H4F8_OID21461_v1_Oncology	BMI	EUROPEAN_ONLY	733	6.42603	0.324311	2.23621e-87	3.81792	0.219436	8.42829e-68	2.27521	0.333541	9.01605e-12	1.58636	0.527688	0.00264488	0.0923337	3.04657	0.328926	4.50802e-12	6.6268e-08
SMOC1_Q9H4F8_OID21461_v1_Oncology	CAD	EUROPEAN_ONLY	71	2.43463	1.28635	0.0584032	2.15796	0.271114	1.72568e-15	1.16083	0.461462	0.011885	1.33236	0.583427	0.0223906	0.627679	1.74516	0.522444	0.0171378	1
SMOC1_Q9H4F8_OID21461_v1_Oncology	CKD	EUROPEAN_ONLY	9	7.14378	2.21987	0.00129041	6.04802	1.86092	0.001154	6.11503	1.40057	1.26482e-05	3.04559	5.11751	0.551756	0.531518	6.08152	2.0404	0.00122221	1
SMOC2_Q9H3U7_OID20730_v1_Inflammation	BMI	ALL	733	6.4947	0.399193	1.62301e-59	4.34338	0.249193	4.90388e-68	2.45849	0.375124	5.60832e-11	2.77399	0.561608	7.83769e-07	0.450232	3.55868	0.387158	2.80416e-11	4.12212e-07
SMOC2_Q9H3U7_OID20730_v1_Inflammation	CKD	ALL	9	3.70136	1.59063	0.0199666	3.49811	0.520204	1.7619e-11	3.42604	0.944233	0.000285197	3.09924	1.53872	0.0439917	0.779301	3.46208	1.24148	0.0101259	1
SMOC2_Q9H3U7_OID20730_v1_Inflammation	BMI	EUROPEAN_ONLY	733	5.25304	0.380222	2.04839e-43	3.55953	0.216142	6.17948e-61	1.72009	0.332338	2.27035e-07	2.0636	0.514644	6.07773e-05	0.381953	2.81157	0.35628	1.13517e-07	0.00166871
SMOC2_Q9H3U7_OID20730_v1_Inflammation	CKD	EUROPEAN_ONLY	9	4.92638	1.35209	0.000268941	3.00675	0.471103	1.74374e-10	3.1886	0.849387	0.000174037	1.46003	1.03452	0.158153	0.024588	3.09767	0.941953	0.000221489	1
SMPD1_P17405_OID21028_v1_Neurology	NASH_AST_ALT	ALL	37	2.54189	0.610172	3.1019e-05	1.86654	0.157572	2.26733e-32	1.92191	0.466603	3.80631e-05	1.61866	0.604124	0.00737671	0.425833	1.89422	0.535364	3.4541e-05	0.507753
SMPD1_P17405_OID21028_v1_Neurology	BMI	EUROPEAN_ONLY	733	4.28334	1.21802	0.000437061	1.41824	0.202701	2.62102e-12	0.6163	0.315383	0.0506859	0.459713	0.451061	0.308117	0.627094	1.01727	0.383222	0.0255615	1
SMPD1_P17405_OID21028_v1_Neurology	NASH_AST_ALT	EUROPEAN_ONLY	37	2.59225	0.548358	2.27531e-06	2.10119	0.194504	3.33771e-27	2.03935	0.460446	9.46339e-06	1.82545	0.622562	0.00336613	0.605149	2.07027	0.504402	5.86935e-06	0.0862794
SMPD3_Q9NY59_OID30477_v1_Inflammation_II	BMI	ALL	733	-4.94758	1.58386	0.00178558	-3.54136	0.259657	2.3607e-42	-0.720528	0.384796	0.0611383	-0.411726	0.611292	0.500608	0.515499	-2.13094	0.498044	0.0314619	1
SMPD3_Q9NY59_OID30477_v1_Inflammation_II	BMI	EUROPEAN_ONLY	733	-4.04906	1.13166	0.000346264	-2.89725	0.208847	9.28784e-44	-0.832582	0.31428	0.00806892	-0.711323	0.482475	0.140395	0.740351	-1.86492	0.398378	0.00420759	1
SMPDL3A_Q92484_OID20676_v1_Inflammation	BMI	ALL	733	-7.68179	0.473357	3.18075e-59	0.981198	0.12371	2.16598e-15	-1.12088	0.337898	0.000909221	0.356211	0.4288	0.406134	5.60721e-08	-0.382333	0.383349	0.00045461	1
SMPDL3A_Q92484_OID20676_v1_Inflammation	NASH_AST_ALT	ALL	37	2.2638	1.28197	0.0774162	1.93597	0.12309	9.69719e-56	2.38021	0.464386	2.96762e-07	2.05654	0.578414	0.000377296	0.346528	2.16017	0.5214	0.000188797	1
SMPDL3A_Q92484_OID20676_v1_Inflammation	BMI	EUROPEAN_ONLY	733	-6.52335	0.42363	1.66977e-53	1.02337	0.121859	4.54118e-17	-0.96692	0.30893	0.00174866	0.339475	0.414617	0.412918	3.39064e-06	-0.313722	0.361773	0.000874332	1
SMPDL3A_Q92484_OID20676_v1_Inflammation	NASH_AST_ALT	EUROPEAN_ONLY	37	2.30922	0.842598	0.0061327	1.97289	0.141587	3.92867e-44	2.43804	0.45747	9.85311e-08	2.16294	0.574705	0.000167506	0.42492	2.23608	0.516087	8.38021e-05	1
SMPDL3B_Q92485_OID31387_v1_Oncology_II	BMI	ALL	733	-5.12272	1.59916	0.00135826	-3.7321	0.298887	8.82596e-36	-0.99781	0.414853	0.016163	-1.19779	0.659496	0.0693374	0.696378	-2.46494	0.537174	0.00876062	1
SMPDL3B_Q92485_OID31387_v1_Oncology_II	BMI	EUROPEAN_ONLY	733	-5.1569	1.07242	1.51939e-06	-3.60967	0.29094	2.39683e-35	-0.765604	0.348871	0.028198	-0.369393	0.561973	0.510979	0.368447	-2.18763	0.455422	0.0140997	1
SMS_P52788_OID30853_v1_Neurology_II	BMI	ALL	733	-4.52216	1.688	0.00738425	-2.78415	0.336127	1.2009e-16	-0.793595	0.381391	0.0374532	-0.710937	0.595749	0.232733	0.85661	-1.78887	0.48857	0.0224187	1
SMS_P52788_OID30853_v1_Neurology_II	BMI	EUROPEAN_ONLY	733	-4.28111	1.07007	6.31367e-05	-2.7109	0.276296	1.00393e-22	-0.69583	0.314942	0.0271475	-0.485667	0.501086	0.332431	0.589604	-1.70336	0.408014	0.0136053	1
SMTN_P53814_OID31154_v1_Neurology_II	CKD	ALL	9	8.39833	3.65696	0.0216453	7.55361	3.18005	0.0175341	8.45798	2.0828	4.88899e-05	8.18566	3.08116	0.0078913	0.898387	8.292	3.1306	0.0127127	1
SMTN_P53814_OID31154_v1_Neurology_II	CKD	EUROPEAN_ONLY	9	10.3312	3.2306	0.00138421	5.99425	2.93298	0.0409792	7.25177	1.64683	1.06531e-05	3.85243	1.73546	0.0264298	0.00589379	6.62301	2.33422	0.013907	1
SNAP25_P60880_OID30811_v1_Neurology_II	BMI	ALL	733	-5.37433	0.745782	5.74896e-13	-0.258662	0.028592	1.47416e-19	-0.45001	0.165809	0.00664708	-0.256297	0.177375	0.148474	0.00299647	-0.354336	0.171592	0.00332354	1
SNAP25_P60880_OID30811_v1_Neurology_II	CKD	ALL	9	11.0789	3.82027	0.00373125	10.0532	4.11119	0.0144721	8.78984	2.48356	0.00040133	7.74032	4.24364	0.0681552	0.752299	9.42152	3.96573	0.00910167	1
SNAP25_P60880_OID30811_v1_Neurology_II	BMI	EUROPEAN_ONLY	733	-3.63953	0.70054	2.04363e-07	-0.263057	0.029353	3.19279e-19	-0.420304	0.157947	0.00778983	-0.312074	0.173953	0.0728103	0.139064	-0.366189	0.16595	0.00389502	1
SNAP25_P60880_OID30811_v1_Neurology_II	CAD	EUROPEAN_ONLY	71	4.33763	1.46231	0.00301414	1.09617	0.175843	4.55174e-10	1.18826	0.574489	0.0386038	0.849809	0.722623	0.239592	0.437785	1.14222	0.648556	0.020809	1
SNAP25_P60880_OID30811_v1_Neurology_II	CKD	EUROPEAN_ONLY	9	10.016	3.98368	0.0119282	9.59185	4.86226	0.0485282	7.87992	2.42954	0.00118119	6.2325	3.85879	0.10628	0.570684	8.73588	3.92124	0.0302282	1
SNAP29_O95721_OID21506_v1_Oncology	CAD	ALL	71	3.22303	0.887437	0.00028141	1.69916	0.250446	1.16477e-11	1.22666	0.593412	0.0387227	0.787829	0.888184	0.375073	0.505296	1.46291	0.740425	0.019502	1
SNAP29_O95721_OID21506_v1_Oncology	CAD	EUROPEAN_ONLY	71	3.74282	1.02769	0.000270542	1.55953	0.27893	2.25599e-08	1.35682	0.56777	0.0168603	1.09127	0.853251	0.200912	0.675281	1.45818	0.71051	0.00856543	1
SNAPIN_O95295_OID31019_v1_Neurology_II	BMI	ALL	733	-4.86519	2.21866	0.0283178	-3.5343	0.286625	6.18685e-35	-0.927251	0.399822	0.0203863	-1.17285	0.650162	0.0712418	0.631804	-2.35357	0.524992	0.024352	1
SNCA_P37840_OID30645_v1_Inflammation_II	BMI	ALL	733	5.52741	1.54363	0.000342556	-1.63622	0.271945	1.78001e-09	0.045219	0.357084	0.89923	-1.04216	0.543324	0.0550956	0.00811636	-0.498472	0.450204	0.0277191	1
SNCA_P37840_OID30645_v1_Inflammation_II	CAD	ALL	71	3.31518	0.441648	6.07811e-14	2.55274	0.230051	1.30577e-28	1.76987	0.430348	3.91157e-05	2.27216	0.563035	5.44725e-05	0.170192	2.41245	0.435998	1.95579e-05	0.287501
SNCA_P37840_OID30645_v1_Inflammation_II	CAD	EUROPEAN_ONLY	71	3.62657	0.474437	2.1068e-14	2.60361	0.259281	9.99794e-24	1.82288	0.426217	1.89529e-05	1.83665	0.555743	0.000950263	0.968875	2.22013	0.450327	9.47645e-06	0.139304
SNCG_O76070_OID20971_v1_Neurology	BMI	ALL	733	8.95855	0.356309	1.70202e-139	6.28799	0.280327	1.96648e-111	5.49789	0.379421	1.39722e-47	5.23839	0.593838	0	0.569876	5.89294	0.367865	9.83242e-112	1.44537e-107
SNCG_O76070_OID20971_v1_Neurology	CKD	ALL	9	6.94057	2.04797	0.000701462	4.63245	0.808994	1.02712e-08	4.95478	1.1951	3.38444e-05	2.285	1.88729	0.225997	0.0857256	4.79362	1.54119	0.000367653	1
SNCG_O76070_OID20971_v1_Neurology	BMI	EUROPEAN_ONLY	733	7.11595	0.311658	2.17997e-115	5.31633	0.239743	5.97308e-109	4.1021	0.334894	1.70199e-34	3.67814	0.515297	9.47686e-13	0.279045	4.70922	0.323276	8.50997e-35	1.25097e-30
SNCG_O76070_OID20971_v1_Neurology	CKD	EUROPEAN_ONLY	9	4.77987	1.35327	0.000412275	4.68495	0.812301	8.04523e-09	4.65018	1.02818	6.10491e-06	2.5236	1.47558	0.0872198	0.0680753	4.66757	1.19072	0.00020919	1
SNED1_Q8TER0_OID30205_v1_Cardiometabolic_II	NASH_AST_ALT	EUROPEAN_ONLY	37	4.82982	3.03033	0.110975	2.80023	0.556239	4.798e-07	3.06532	1.45765	0.0354734	3.77462	2.03996	0.064265	0.615242	3.41997	1.74881	0.0498692	1
SNRPB2_P08579_OID31132_v1_Neurology_II	BMI	ALL	733	6.14336	0.36273	2.42406e-64	4.42129	0.242046	1.53324e-74	2.31317	0.374914	6.83512e-10	2.06379	0.588434	0.000452737	0.582308	3.36723	0.368822	3.41756e-10	5.02381e-06
SNRPB2_P08579_OID31132_v1_Neurology_II	NASH_AST_ALT	ALL	37	8.66437	2.86404	0.00248451	8.4563	1.86431	5.73634e-06	6.84367	2.65599	0.009975	9.95184	4.65794	0.0326359	0.41557	8.56034	2.76002	0.00622976	1
SNRPB2_P08579_OID31132_v1_Neurology_II	BMI	EUROPEAN_ONLY	733	5.01209	0.333701	5.45557e-51	3.76298	0.207481	1.64114e-73	1.53487	0.315352	1.13213e-06	1.30368	0.486323	0.00734736	0.53219	2.64893	0.324527	5.66065e-07	0.00832115
SNX18_Q96RF0_OID31476_v1_Oncology_II	BMI	ALL	733	-5.54278	1.24273	8.18913e-06	-4.22249	0.27733	2.3945e-52	-1.1745	0.416123	0.00476542	-0.569767	0.657243	0.385995	0.234647	-2.69849	0.536683	0.0023868	1
SNX18_Q96RF0_OID31476_v1_Oncology_II	BMI	EUROPEAN_ONLY	733	-3.99792	1.59042	0.0119456	-3.27572	0.468695	2.76804e-12	-0.552642	0.342227	0.106345	-0.968078	0.547833	0.0772108	0.331472	-2.1219	0.508264	0.0445782	1
SNX2_O60749_OID31374_v1_Oncology_II	NASH_AST_ALT	ALL	37	-9.29648	4.19196	0.0265758	-4.95538	0.755046	5.27295e-11	-4.84158	1.85738	0.00914275	-6.20694	2.72859	0.0229194	0.491765	-5.58116	2.29299	0.0160311	1
SNX2_O60749_OID31374_v1_Oncology_II	NASH_AST_ALT	EUROPEAN_ONLY	37	-8.39587	3.1708	0.00810005	-3.90914	0.64458	1.3226e-09	-4.66894	1.91957	0.0150037	-5.04508	2.71946	0.0635712	0.843062	-4.85701	2.31951	0.0115519	1
SOD2_P04179_OID21114_v1_Neurology	BMI	ALL	733	-5.62065	1.11415	4.54008e-07	-2.87909	0.352208	2.97344e-16	-0.925575	0.363332	0.0108511	0.0746321	0.553203	0.892684	0.0167638	-1.90233	0.458268	0.00542576	1
SOD2_P04179_OID21114_v1_Neurology	CAD	ALL	71	4.29533	1.88779	0.0228866	2.25031	0.383757	4.52118e-09	1.68328	0.794261	0.0340647	1.57018	1.05134	0.135304	0.868347	1.9668	0.922799	0.0284757	1
SOD2_P04179_OID21114_v1_Neurology	NASH_AST_ALT	ALL	37	9.20863	2.16665	2.13616e-05	6.70669	1.0801	5.32109e-10	5.76346	1.09668	1.47726e-07	4.7444	1.63974	0.00381124	0.401595	6.23507	1.36821	1.07546e-05	0.158093
SOD2_P04179_OID21114_v1_Neurology	CAD	EUROPEAN_ONLY	71	4.17021	1.45104	0.00405384	2.35966	0.489359	1.42169e-06	1.71702	0.727521	0.0182704	1.42258	1.05657	0.178172	0.699174	2.03834	0.892047	0.0111621	1
SOD2_P04179_OID21114_v1_Neurology	NASH_AST_ALT	EUROPEAN_ONLY	37	2.81974	2.47148	0.253906	5.01074	1.16392	1.66955e-05	5.15427	1.09535	2.53118e-06	5.72536	1.51961	0.000164798	0.583628	5.0825	1.34177	9.07465e-05	1
SOD3_P08294_OID30683_v1_Inflammation_II	BMI	ALL	733	-5.18913	1.13437	4.77406e-06	1.32231	0.383162	0.000558431	-0.658149	0.351421	0.0610931	-0.215269	0.490194	0.660552	0.195223	-0.436709	0.436678	0.0308258	1
SOD3_P08294_OID30683_v1_Inflammation_II	CAD	ALL	71	-2.74946	1.0588	0.00941022	-1.26357	0.17543	5.9019e-13	-1.34874	0.579532	0.0199501	-1.26704	0.809131	0.117365	0.884099	-1.30789	0.694331	0.0146802	1
SOD3_P08294_OID30683_v1_Inflammation_II	CKD	ALL	9	9.33339	2.50277	0.000192072	7.13948	2.21183	0.00124719	7.43417	1.50365	7.65032e-07	7.65877	2.5355	0.00252264	0.908865	7.54647	2.3573	0.000719629	1
SOD3_P08294_OID30683_v1_Inflammation_II	BMI	EUROPEAN_ONLY	733	-4.77429	1.12638	2.24915e-05	1.29288	0.258314	5.58462e-07	-0.525622	0.314412	0.0945711	0.256639	0.449062	0.567661	0.015016	-0.134492	0.381737	0.0472968	1
SOD3_P08294_OID30683_v1_Inflammation_II	CAD	EUROPEAN_ONLY	71	-3.12014	1.21268	0.010084	-1.23336	0.179328	6.08312e-12	-1.04182	0.537954	0.0527903	-0.462295	0.747331	0.536184	0.264825	-1.13759	0.642642	0.0314371	1
SOD3_P08294_OID30683_v1_Inflammation_II	CKD	EUROPEAN_ONLY	9	9.25611	2.47691	0.000186256	5.24051	1.6392	0.00138865	5.62332	1.58699	0.000395018	4.76979	2.5566	0.0620861	0.658783	5.43192	2.05805	0.000891836	1
SORBS1_Q9BX66_OID30978_v1_Neurology_II	BMI	ALL	733	7.26346	0.337801	1.485e-102	5.43712	0.277236	1.22464e-85	4.03261	0.363337	1.27106e-28	4.57234	0.594974	1.53211e-14	0.252037	5.00473	0.350569	6.35532e-29	9.34232e-25
SORBS1_Q9BX66_OID30978_v1_Neurology_II	BMI	EUROPEAN_ONLY	733	5.38995	0.30632	2.65069e-69	4.49784	0.238399	2.13506e-79	2.77677	0.321254	5.45034e-18	3.67809	0.521157	1.69464e-12	0.0283138	4.08797	0.313787	2.72517e-18	4.006e-14
SORCS2_Q96PQ0_OID21262_v1_Oncology	BMI	ALL	733	4.38993	1.96724	0.0256472	4.19108	0.335986	1.03538e-35	0.726614	0.442288	0.100414	1.83217	0.704934	0.0093476	0.0442871	3.01163	0.573611	0.0174974	1
SORCS2_Q96PQ0_OID21262_v1_Oncology	CKD	ALL	9	7.53734	2.23116	0.000729594	3.33756	0.679658	9.07793e-07	3.90031	0.946401	3.769e-05	1.80526	1.16126	0.12005	0.0177425	3.61893	1.05383	0.000383642	1
SORCS2_Q96PQ0_OID21262_v1_Oncology	NASH_AST_ALT	ALL	37	7.72171	2.30832	0.000822351	3.46052	0.689145	5.12785e-07	3.91961	1.95813	0.0453154	4.96232	2.71958	0.068052	0.576587	4.44097	2.13323	0.0230689	1
SORCS2_Q96PQ0_OID21262_v1_Oncology	CKD	EUROPEAN_ONLY	9	6.76116	1.87722	0.000316164	3.52851	0.792103	8.40455e-06	3.9805	0.860229	3.70534e-06	2.1083	1.42605	0.139297	0.114818	3.75451	1.14314	0.000162284	1
SORCS2_Q96PQ0_OID21262_v1_Oncology	NASH_AST_ALT	EUROPEAN_ONLY	37	6.39788	1.75282	0.000262179	4.37062	0.885302	7.93857e-07	4.16613	1.82241	0.0222512	5.65237	2.56177	0.0273536	0.406974	5.0115	1.78761	0.0112567	1
SORD_Q00796_OID21453_v1_Oncology	BMI	ALL	733	6.00079	0.350976	1.55094e-65	4.26536	0.223758	5.18253e-81	2.70066	0.362404	9.1883e-14	2.39836	0.552361	1.41183e-05	0.468217	3.48301	0.35669	4.59415e-14	6.7534e-10
SORD_Q00796_OID21453_v1_Oncology	CAD	ALL	71	4.17482	1.59637	0.0089179	2.34207	0.374233	3.89106e-10	1.39649	0.778603	0.0728789	0.746151	1.18491	0.528882	0.465401	1.86928	0.981754	0.0408984	1
SORD_Q00796_OID21453_v1_Oncology	NASH_AST_ALT	ALL	37	4.18634	0.67424	5.33345e-10	3.8193	0.393287	2.70096e-22	4.20081	0.538206	5.93995e-15	4.5572	0.853513	9.32831e-08	0.588104	4.19357	0.606223	2.66675e-10	3.92013e-06
SORD_Q00796_OID21453_v1_Oncology	BMI	EUROPEAN_ONLY	733	5.17247	0.291855	2.79824e-70	3.70138	0.206441	6.9448e-72	2.17741	0.311404	2.70563e-12	2.27866	0.488789	3.13397e-06	0.788038	2.99002	0.301629	1.35282e-12	1.98864e-08
SORD_Q00796_OID21453_v1_Oncology	CAD	EUROPEAN_ONLY	71	3.72729	1.46899	0.0111705	1.65967	0.377381	1.09321e-05	1.26029	0.701709	0.0724892	0.966715	1.09342	0.376632	0.72509	1.45998	0.897566	0.0418299	1
SORD_Q00796_OID21453_v1_Oncology	NASH_AST_ALT	EUROPEAN_ONLY	37	4.36799	0.664737	4.9978e-11	3.83195	0.452466	2.47437e-17	4.09274	0.524087	5.75158e-15	4.47973	0.832194	7.32406e-08	0.547026	4.23037	0.594412	2.49919e-11	3.67381e-07
SORT1_Q99523_OID20213_v1_Cardiometabolic	BMI	ALL	733	4.46451	0.917573	1.14128e-06	0.797949	0.379886	0.0356853	0.783025	0.330295	0.0177553	0.606864	0.463493	0.190423	0.587797	0.790487	0.421689	0.0267203	1
SORT1_Q99523_OID20213_v1_Cardiometabolic	BMI	EUROPEAN_ONLY	733	3.95186	0.957063	3.64103e-05	1.21333	0.424697	0.00427774	0.702117	0.28962	0.0153392	0.591002	0.419499	0.158886	0.714115	0.957722	0.422098	0.00980849	1
SOST_Q9BQB4_OID20204_v1_Cardiometabolic	BMI	ALL	733	6.70184	0.38242	9.26597e-69	4.8465	0.248503	1.03993e-84	2.58865	0.381936	1.22102e-11	2.71273	0.590005	4.26948e-06	0.782503	3.77961	0.382178	6.1051e-12	8.9745e-08
SOST_Q9BQB4_OID20204_v1_Cardiometabolic	CKD	ALL	9	8.22337	2.25723	0.000269354	6.53695	1.93637	0.0007358	6.78039	1.57808	1.73428e-05	3.14836	2.86407	0.271653	0.139255	6.65867	2.0968	0.000502577	1
SOST_Q9BQB4_OID20204_v1_Cardiometabolic	BMI	EUROPEAN_ONLY	733	5.16106	0.323029	1.8456e-57	3.81331	0.205715	1.04166e-76	2.04586	0.318149	1.27187e-10	2.29348	0.485336	2.29489e-06	0.499162	3.05339	0.320589	6.35935e-11	9.34825e-07
SOST_Q9BQB4_OID20204_v1_Cardiometabolic	CKD	EUROPEAN_ONLY	9	7.08145	2.17645	0.00113923	6.15769	1.83514	0.000792416	5.44435	1.50418	0.000295201	1.88199	2.23521	0.399804	0.0506798	5.80102	2.00579	0.000965821	1
SOWAHA_Q2M3V2_OID30888_v1_Neurology_II	NASH_AST_ALT	EUROPEAN_ONLY	37	-14.6648	3.10222	2.27627e-06	-6.28455	1.71794	0.000254011	-7.11298	2.23112	0.00143225	-4.92049	3.32513	0.138929	0.37273	-6.69876	2.66667	0.000843129	1
SOX9_P48436_OID30905_v1_Neurology_II	BMI	ALL	733	5.50412	1.28927	1.96198e-05	4.00212	0.3	1.34737e-40	0.940815	0.415595	0.0235878	0.906319	0.66213	0.171063	0.946619	2.47147	0.538862	0.0118037	1
SOX9_P48436_OID30905_v1_Neurology_II	CKD	ALL	9	6.44229	2.78395	0.0206631	6.43699	2.61775	0.0139332	7.42888	1.61964	4.50231e-06	8.89093	2.787	0.00142204	0.510824	6.93559	2.70085	0.00767762	1
SOX9_P48436_OID30905_v1_Neurology_II	BMI	EUROPEAN_ONLY	733	3.78114	1.26407	0.00277847	3.33451	0.21609	1.01178e-53	0.649291	0.334846	0.0524921	1.00535	0.526633	0.0562601	0.380994	2.16993	0.430739	0.0276353	1
SOX9_P48436_OID30905_v1_Neurology_II	CKD	EUROPEAN_ONLY	9	5.96332	3.37497	0.0772409	5.81457	3.55998	0.102403	5.92814	1.66718	0.000376841	9.37305	2.17627	1.65531e-05	0.0383462	5.94573	2.77562	0.0388089	1
SPAG1_Q07617_OID30979_v1_Neurology_II	BMI	ALL	733	6.00974	1.50615	6.60328e-05	3.6998	0.599324	6.68855e-10	0.898762	0.453681	0.0475865	0.816512	0.714441	0.253093	0.881478	2.29928	0.656882	0.0238263	1
SPARCL1_Q14515_OID20361_v1_Cardiometabolic	CAD	ALL	71	-2.32712	1.24307	0.0611957	-2.69344	0.297077	1.22947e-19	-1.36739	0.658023	0.0377073	-3.73774	1.06534	0.000450664	0.00583626	-2.51028	0.861683	0.019079	1
SPARCL1_Q14515_OID20361_v1_Cardiometabolic	CKD	ALL	9	9.42122	3.31703	0.00450776	4.91542	1.65597	0.00299453	6.2898	1.83472	0.000607594	9.14744	2.44958	0.000188243	0.109312	7.71862	2.14215	0.00180106	1
SPARCL1_Q14515_OID20361_v1_Cardiometabolic	NASH_AST_ALT	ALL	37	-8.30624	3.01697	0.00590216	-3.06163	0.305604	1.26662e-23	-1.98802	1.13195	0.0790393	-1.15757	1.48841	0.436733	0.387868	-2.52483	1.31018	0.0424707	1
SPARCL1_Q14515_OID20361_v1_Cardiometabolic	CAD	EUROPEAN_ONLY	71	-2.53706	0.968169	0.0087808	-2.50891	0.266697	5.08734e-21	-1.19931	0.5786	0.0381926	-2.33956	0.964594	0.0152902	0.141383	-2.42424	0.771597	0.0120355	1
SPARCL1_Q14515_OID20361_v1_Cardiometabolic	CKD	EUROPEAN_ONLY	9	7.24265	2.73274	0.00804154	5.41829	1.56268	0.000525722	5.21235	1.6954	0.00210921	4.71348	2.68383	0.079046	0.801741	5.31532	2.18962	0.00507537	1
SPESP1_Q6UW49_OID30298_v1_Cardiometabolic_II	BMI	ALL	733	4.97479	1.76021	0.00470976	2.96422	0.308475	7.30646e-22	0.972693	0.405268	0.0163895	0.991099	0.601752	0.0995534	0.966975	1.97766	0.50351	0.0105496	1
SPESP1_Q6UW49_OID30298_v1_Cardiometabolic_II	BMI	EUROPEAN_ONLY	733	4.54688	1.05758	1.7133e-05	2.72394	0.280611	2.81017e-22	0.759122	0.351664	0.0308767	0.59545	0.536413	0.266974	0.686031	1.74153	0.444039	0.0154469	1
SPINK1_P00995_OID21097_v1_Neurology	BMI	ALL	733	5.40176	1.79915	0.00267869	3.74786	0.332798	2.02893e-29	0.84863	0.412877	0.0398397	0.788383	0.647926	0.223688	0.903921	2.29824	0.530401	0.0212592	1
SPINK1_P00995_OID21097_v1_Neurology	CKD	ALL	9	2.82893	2.11746	0.181548	3.03877	0.446202	9.73912e-12	3.16055	0.995689	0.0015023	3.94874	1.43723	0.00600563	0.435826	3.09966	1.21646	0.00375396	1
SPINK1_P00995_OID21097_v1_Neurology	CAD	EUROPEAN_ONLY	71	2.31745	1.91579	0.226412	2.31906	0.390264	2.81093e-09	1.22608	0.665749	0.0655247	2.38802	1.04198	0.0219165	0.149286	2.31825	0.853863	0.0437206	1
SPINK1_P00995_OID21097_v1_Neurology	CKD	EUROPEAN_ONLY	9	6.71436	1.88079	0.00035703	2.74191	0.440915	5.01353e-10	3.15682	0.763162	3.52648e-05	1.59551	0.796489	0.0451576	0.00556382	2.94936	0.779825	0.000196148	1
SPINK2_P20155_OID30627_v1_Inflammation_II	BMI	ALL	733	6.8959	0.821334	4.62064e-17	3.9922	0.308435	2.56047e-38	1.69812	0.437719	0.000104683	1.05545	0.638039	0.0980864	0.166461	2.84516	0.537879	5.23415e-05	0.76942
SPINK2_P20155_OID30627_v1_Inflammation_II	CKD	ALL	9	9.55697	2.46663	0.000106843	5.71396	1.22625	3.16686e-06	6.49314	1.1548	1.87947e-08	3.96821	2.00945	0.0482939	0.136797	6.10355	1.61785	5.50049e-05	0.808573
SPINK2_P20155_OID30627_v1_Inflammation_II	BMI	EUROPEAN_ONLY	733	4.66352	1.28894	0.000296765	3.25809	0.291421	5.10762e-29	0.836196	0.3539	0.0181374	0.274496	0.529348	0.604071	0.153846	2.04714	0.441624	0.0092171	1
SPINK2_P20155_OID30627_v1_Inflammation_II	CKD	EUROPEAN_ONLY	9	14.0372	3.35118	2.80529e-05	5.0367	1.11295	6.02445e-06	6.02207	1.26115	1.7964e-06	3.30463	1.49126	0.0266912	0.0147237	5.52939	1.3762	1.70387e-05	0.250469
SPINK4_O60575_OID20509_v1_Inflammation	BMI	ALL	733	6.41227	0.438682	2.18484e-48	4.1995	0.263682	4.15733e-57	2.46169	0.417797	3.81384e-09	2.88679	0.630825	4.73456e-06	0.368374	3.54314	0.428239	1.90692e-09	2.80317e-05
SPINK4_O60575_OID20509_v1_Inflammation	CKD	ALL	9	6.85856	2.43659	0.00488046	4.26517	0.979858	1.34383e-05	5.25356	1.36253	0.000115385	5.06846	2.19776	0.0210998	0.910509	5.16101	1.78015	0.00249792	1
SPINK4_O60575_OID20509_v1_Inflammation	BMI	EUROPEAN_ONLY	733	5.32899	0.434512	1.40807e-34	3.99639	0.229192	4.33323e-68	1.75635	0.369647	2.0198e-06	2.00865	0.559557	0.000331044	0.547976	3.00252	0.40208	1.0099e-06	0.0148455
SPINK4_O60575_OID20509_v1_Inflammation	CKD	EUROPEAN_ONLY	9	5.88254	2.05529	0.00420788	5.04386	1.14626	1.08115e-05	5.29247	1.22135	1.46894e-05	5.50841	2.01953	0.00638019	0.888645	5.40044	1.62044	0.00211128	1
SPINK5_Q9NQ38_OID21148_v1_Neurology	BMI	ALL	733	-5.28555	0.729545	4.32455e-13	-3.12008	0.316677	6.68059e-23	-1.13947	0.36597	0.00184844	-0.390232	0.550162	0.478136	0.068511	-2.12978	0.458066	0.000924221	1
SPINK5_Q9NQ38_OID21148_v1_Neurology	CAD	ALL	71	-3.25961	1.01426	0.00130991	-2.05909	0.293373	2.23995e-12	-1.38188	0.627654	0.0276899	-1.229	0.895306	0.169839	0.809528	-1.72048	0.76148	0.0144999	1
SPINK5_Q9NQ38_OID21148_v1_Neurology	CKD	ALL	9	7.07147	2.00512	0.000420774	4.26628	0.772596	3.35142e-08	4.99437	0.961834	2.07439e-07	2.94687	1.03874	0.00455452	0.00647435	4.63033	1.00029	0.000210491	1
SPINK5_Q9NQ38_OID21148_v1_Neurology	BMI	EUROPEAN_ONLY	733	-5.04604	0.616176	2.62788e-16	-2.99275	0.484943	6.77099e-10	-0.966709	0.324316	0.00287533	-0.56497	0.493063	0.251862	0.27942	-1.97973	0.489003	0.00143766	1
SPINK5_Q9NQ38_OID21148_v1_Neurology	CAD	EUROPEAN_ONLY	71	-2.79842	0.945758	0.00308718	-2.26022	0.280545	7.84969e-16	-1.092	0.580447	0.0599299	-0.750444	0.884878	0.396395	0.607634	-1.67611	0.732662	0.0315086	1
SPINK5_Q9NQ38_OID21148_v1_Neurology	CKD	EUROPEAN_ONLY	9	6.11258	1.75278	0.000487816	3.44403	0.669518	2.68893e-07	4.15294	0.877962	2.24292e-06	2.33885	0.899757	0.00933798	0.00426695	3.79849	0.888859	0.00024503	1
SPINK6_Q6UWN8_OID21450_v1_Oncology	BMI	ALL	733	6.64081	0.35869	1.59094e-76	4.88855	0.256729	7.70723e-81	3.00952	0.38829	9.13768e-15	3.29726	0.616544	8.89447e-08	0.547853	4.0929	0.37349	4.56884e-15	6.71619e-11
SPINK6_Q6UWN8_OID21450_v1_Oncology	CKD	ALL	9	5.85158	2.90367	0.0438804	5.57413	1.31578	2.2717e-05	4.53449	1.86051	0.0148004	3.20811	2.98944	0.283205	0.559448	5.05431	2.38209	0.0293404	1
SPINK6_Q6UWN8_OID21450_v1_Oncology	BMI	EUROPEAN_ONLY	733	5.38261	0.310455	2.43843e-67	4.19823	0.215071	7.391e-85	2.25535	0.33008	8.33164e-12	2.21029	0.535988	3.72729e-05	0.914991	3.22679	0.320268	4.16582e-12	6.12375e-08
SPINK6_Q6UWN8_OID21450_v1_Oncology	CKD	EUROPEAN_ONLY	9	5.12321	2.684	0.0562885	4.9114	1.3642	0.000317977	4.39395	1.60707	0.00625428	5.89131	2.37472	0.0131071	0.385294	5.01731	1.99089	0.00968067	1
SPINK8_P0C7L1_OID30153_v1_Cardiometabolic_II	BMI	EUROPEAN_ONLY	733	-5.11926	0.467087	5.95119e-28	-0.358583	0.107088	0.000812507	-0.931501	0.268383	0.000518925	-0.498165	0.343044	0.146449	0.043229	-0.714833	0.305713	0.000665716	1
SPINT1_O43278_OID21109_v1_Neurology	CAD	ALL	71	-3.36996	1.22795	0.00606253	-2.62857	0.357362	1.9027e-13	-1.68233	0.73837	0.0227007	-1.4962	1.05115	0.154624	0.802239	-2.15545	0.894762	0.0143816	1
SPINT1_O43278_OID21109_v1_Neurology	NASH_AST_ALT	ALL	37	5.43018	1.3521	5.91702e-05	1.70073	0.169836	1.32404e-23	2.16804	0.832871	0.00923875	1.58313	1.09742	0.149133	0.410183	1.93438	0.965144	0.00464896	1
SPINT1_O43278_OID21109_v1_Neurology	CAD	EUROPEAN_ONLY	71	-3.35863	1.03299	0.00114855	-2.29828	0.320846	7.882e-13	-1.3494	0.616461	0.0286011	-1.49855	0.895548	0.0942615	0.817283	-1.89842	0.756004	0.0148749	1
SPINT1_O43278_OID21109_v1_Neurology	NASH_AST_ALT	EUROPEAN_ONLY	37	4.2159	1.02777	4.09632e-05	1.70259	0.191673	6.52078e-19	2.36796	0.793188	0.00283236	2.48753	1.07323	0.0204604	0.866406	2.42774	0.91048	0.00143666	1
SPINT2_O43291_OID20720_v1_Inflammation	BMI	ALL	733	5.21593	0.862795	1.49054e-09	0.819729	0.398442	0.0396539	0.748832	0.365322	0.0403854	0.782091	0.518076	0.131144	0.927811	0.80091	0.458259	0.0400196	1
SPINT3_P49223_OID31509_v1_Oncology_II	BMI	ALL	733	-9.71472	0.810217	3.99613e-33	-8.02135	0.451976	1.80892e-70	-3.38149	0.673816	5.20996e-07	-3.94692	1.07336	0.000235857	0.498463	-5.98413	0.742017	2.60498e-07	0.00382932
SPINT3_P49223_OID31509_v1_Oncology_II	CKD	ALL	9	27.2545	14.6457	0.0627558	24.0759	68.3693	0.724729	24.3354	7.40717	0.00101845	27.5221	10.0942	0.00640042	0.62005	25.7949	12.37	0.0345781	1
SPINT3_P49223_OID31509_v1_Oncology_II	BMI	EUROPEAN_ONLY	733	-7.77916	0.650117	5.36932e-33	-6.29799	0.357653	2.09276e-69	-2.53691	0.542395	2.90764e-06	-2.23784	0.846729	0.0082194	0.645413	-4.41745	0.596256	1.45382e-06	0.0213712
SPINT3_P49223_OID31509_v1_Oncology_II	NASH_AST_ALT	EUROPEAN_ONLY	37	15.4244	5.42408	0.00445952	10.2978	4.30409	0.0167314	6.68145	4.40659	0.129459	12.5795	5.92731	0.0338129	0.14414	11.4386	4.91534	0.0252722	1
SPOCK1_Q08629_OID20924_v1_Neurology	BMI	ALL	733	-5.78976	0.365722	1.90019e-56	-2.95201	0.206131	1.61721e-46	-1.71299	0.324269	1.27347e-07	-1.28175	0.471229	0.00652786	0.207379	-2.3325	0.344996	6.36737e-08	0.000936003
SPOCK1_Q08629_OID20924_v1_Neurology	CKD	ALL	9	-4.89121	2.52767	0.0529821	-4.80108	0.988086	1.17999e-06	-4.73076	1.36985	0.000553417	-2.07576	1.6742	0.215031	0.0309898	-4.76592	1.52203	0.0267678	1
SPOCK1_Q08629_OID20924_v1_Neurology	NASH_AST_ALT	ALL	37	7.87327	1.59186	7.57707e-07	3.98445	0.661922	1.7494e-09	3.9014	1.68916	0.0209065	4.91448	2.58759	0.0575316	0.60248	4.44947	1.64051	0.0104536	1
SPOCK1_Q08629_OID20924_v1_Neurology	BMI	EUROPEAN_ONLY	733	-4.10481	0.356247	1.01747e-30	-3.13343	0.184317	8.17953e-65	-1.36801	0.290883	2.56416e-06	-1.51742	0.446487	0.000677359	0.659013	-2.32543	0.323565	1.28208e-06	0.0188465
SPOCK1_Q08629_OID20924_v1_Neurology	CKD	EUROPEAN_ONLY	9	-4.97874	2.21225	0.0244154	-4.7171	1.07629	1.17194e-05	-4.51977	1.17869	0.000125779	-2.11521	1.40117	0.131143	0.0199757	-4.61844	1.28993	0.0122706	1
SPOCK1_Q08629_OID20924_v1_Neurology	NASH_AST_ALT	EUROPEAN_ONLY	37	6.09544	1.95102	0.00178273	3.65582	0.753722	1.23237e-06	3.79884	1.69409	0.0249352	1.45279	2.52064	0.564372	0.211631	3.72733	1.82256	0.013359	1
SPON1_Q9HCB6_OID20759_v1_Inflammation	BMI	ALL	733	5.49599	0.721592	2.60683e-14	2.74929	0.329337	6.9447e-17	1.17004	0.370688	0.00159734	0.939458	0.53712	0.0802797	0.552883	1.95967	0.453904	0.00079867	1
SPON1_Q9HCB6_OID20759_v1_Inflammation	CAD	ALL	71	-3.27598	0.603303	5.63343e-08	-2.03781	0.258463	3.16193e-15	-1.22336	0.589917	0.0381	-0.539022	0.894143	0.546618	0.308556	-1.63058	0.59661	0.01905	1
SPON1_Q9HCB6_OID20759_v1_Inflammation	CKD	ALL	9	6.32117	1.44997	1.3035e-05	5.05297	1.12746	7.40375e-06	4.44938	1.57388	0.00469856	3.63493	3.62474	0.315952	0.79999	4.75117	1.51193	0.0023558	1
SPON1_Q9HCB6_OID20759_v1_Inflammation	NASH_AST_ALT	ALL	37	-8.3878	4.30309	0.0512653	3.22332	0.460841	2.6633e-12	3.12466	1.4291	0.0287822	6.26551	1.78147	0.000436391	0.00841213	3.17399	1.60529	0.0146093	1
SPON1_Q9HCB6_OID20759_v1_Inflammation	CAD	EUROPEAN_ONLY	71	-2.80293	0.593068	2.2882e-06	-1.95691	0.256846	2.55639e-14	-0.9747	0.551291	0.0770554	-0.433711	0.866538	0.616716	0.417625	-1.46581	0.57218	0.0385289	1
SPON1_Q9HCB6_OID20759_v1_Inflammation	CKD	EUROPEAN_ONLY	9	4.39376	0.911037	1.41549e-06	4.08962	0.75012	4.98189e-08	2.96775	1.23082	0.0159001	1.73889	2.79224	0.533444	0.619492	3.52869	1.07093	0.00795073	1
SPON1_Q9HCB6_OID20759_v1_Inflammation	NASH_AST_ALT	EUROPEAN_ONLY	37	-7.86078	3.9603	0.047156	2.92546	0.536048	4.82992e-08	3.35214	1.35141	0.0131209	5.39896	1.78344	0.00246773	0.0887068	3.1388	1.56743	0.00779433	1
SPON2_Q9BUD6_OID20221_v1_Cardiometabolic	BMI	ALL	733	7.21171	0.315562	1.3488e-115	5.23018	0.239445	9.08039e-106	3.92765	0.33388	6.00848e-32	3.90376	0.512469	2.57572e-14	0.950978	4.57892	0.324721	3.00424e-32	4.41624e-28
SPON2_Q9BUD6_OID20221_v1_Cardiometabolic	CAD	ALL	71	-3.35815	1.68898	0.0467817	-2.8637	0.476901	1.91553e-09	-1.62725	0.727373	0.0252757	-1.95697	1.08769	0.071988	0.682019	-2.41034	0.907532	0.0360287	1
SPON2_Q9BUD6_OID20221_v1_Cardiometabolic	CKD	ALL	9	6.57638	1.82568	0.000315599	3.49817	0.576042	1.25726e-09	3.8647	0.908093	2.08263e-05	3.87	1.45839	0.00796358	0.996115	3.86735	1.18324	0.000168213	1
SPON2_Q9BUD6_OID20221_v1_Cardiometabolic	NASH_AST_ALT	ALL	37	8.67244	1.46859	3.52061e-09	3.20573	0.622229	2.57708e-07	4.47367	1.09634	4.49282e-05	4.09475	1.39052	0.00323217	0.651647	4.28421	1.24343	2.2593e-05	0.332116
SPON2_Q9BUD6_OID20221_v1_Cardiometabolic	BMI	EUROPEAN_ONLY	733	5.64818	0.287136	3.83894e-86	4.41569	0.215731	4.11107e-93	2.94106	0.299457	9.1148e-23	3.19663	0.46219	4.6374e-12	0.46778	3.80616	0.293296	4.5574e-23	6.69938e-19
SPON2_Q9BUD6_OID20221_v1_Cardiometabolic	CAD	EUROPEAN_ONLY	71	-3.45651	1.74707	0.0478774	-1.69985	0.736306	0.0209649	-1.09716	0.673125	0.103111	-2.18197	0.99881	0.0289203	0.144167	-1.94091	0.867558	0.0383988	1
SPON2_Q9BUD6_OID20221_v1_Cardiometabolic	CKD	EUROPEAN_ONLY	9	5.00354	1.74462	0.00413107	3.44946	0.676313	3.38958e-07	3.84675	0.903422	2.06291e-05	3.94579	1.4843	0.00785241	0.930005	3.89627	1.19386	0.00207585	1
SPON2_Q9BUD6_OID20221_v1_Cardiometabolic	NASH_AST_ALT	EUROPEAN_ONLY	37	7.33337	1.30813	2.07078e-08	5.97983	0.958699	4.448e-10	5.19593	1.01011	2.69031e-07	4.69976	1.28804	0.000263492	0.529046	5.58788	1.14907	1.44869e-07	0.00212958
SPP1_P10451_OID20322_v1_Cardiometabolic	NASH_AST_ALT	ALL	37	6.48436	2.5808	0.0119868	6.80391	1.11232	9.54409e-10	4.48964	1.26623	0.000391609	5.25419	1.73253	0.00242393	0.513983	5.86928	1.49938	0.00140777	1
SPP1_P10451_OID20322_v1_Cardiometabolic	BMI	EUROPEAN_ONLY	733	-4.2097	1.41084	0.00284667	-1.83705	0.277201	3.4228e-11	-0.624081	0.321182	0.0520067	-0.190676	0.490672	0.697571	0.242742	-1.23056	0.405927	0.0274267	1
SPP1_P10451_OID20322_v1_Cardiometabolic	CKD	EUROPEAN_ONLY	9	6.4869	2.84315	0.0225137	5.71564	2.62409	0.0293955	5.6268	2.09626	0.00727016	10.9213	4.00839	0.00643762	0.130823	6.10127	2.73362	0.0148919	1
SPP1_P10451_OID20322_v1_Cardiometabolic	NASH_AST_ALT	EUROPEAN_ONLY	37	5.69623	2.80963	0.0426219	7.20135	0.98652	2.88301e-13	4.48915	1.14187	8.44475e-05	4.89678	1.5716	0.00183456	0.701928	5.2965	1.35674	0.000959505	1
SPRED2_Q7Z698_OID30423_v1_Inflammation_II	BMI	ALL	733	-5.00583	0.97691	2.98888e-07	-4.27478	0.265391	2.26003e-58	-1.15137	0.394318	0.00350147	-1.28697	0.620701	0.0381342	0.777178	-2.78087	0.507509	0.00175089	1
SPRED2_Q7Z698_OID30423_v1_Inflammation_II	NASH_AST_ALT	ALL	37	-10.9956	4.39047	0.0122653	-7.09706	3.67171	0.0532482	-6.23882	2.76815	0.0242098	-7.65694	4.54806	0.0922669	0.692266	-7.377	4.03109	0.038729	1
SPRED2_Q7Z698_OID30423_v1_Inflammation_II	BMI	EUROPEAN_ONLY	733	-4.17109	1.2451	0.000808107	-3.41208	0.222862	6.53104e-53	-0.870114	0.328445	0.00806841	-0.710388	0.508099	0.162074	0.680206	-2.1411	0.418272	0.00443826	1
SPRED2_Q7Z698_OID30423_v1_Inflammation_II	NASH_AST_ALT	EUROPEAN_ONLY	37	-9.93602	2.14404	3.58218e-06	-8.44732	1.72446	9.65537e-07	-5.74457	2.10371	0.00632033	-0.874998	3.67047	0.81158	0.109	-7.09594	2.12387	0.00316195	1
SPRR1B_P22528_OID31296_v1_Oncology_II	BMI	ALL	733	-5.54189	0.785365	1.70805e-12	-4.40998	0.267135	3.18993e-61	-1.32266	0.406335	0.00113351	-1.9967	0.650926	0.00215875	0.185157	-3.20334	0.528631	0.000566753	1
SPRR1B_P22528_OID31296_v1_Oncology_II	BMI	EUROPEAN_ONLY	733	-4.48951	0.76051	3.56316e-09	-3.53366	0.225986	4.10101e-55	-1.16819	0.341254	0.000618818	-1.44766	0.536203	0.00693754	0.499122	-2.49066	0.438728	0.000309411	1
SPRR3_Q9UBC9_OID31131_v1_Neurology_II	CKD	ALL	9	9.61322	3.68853	0.00915412	4.57026	1.01624	6.88478e-06	4.29005	2.1386	0.044855	4.67951	3.4782	0.178502	0.882027	4.62489	2.8084	0.0270046	1
SPRR3_Q9UBC9_OID31131_v1_Neurology_II	CKD	EUROPEAN_ONLY	9	5.5479	2.22158	0.0125153	3.8376	1.21357	0.00156566	3.73287	1.72061	0.0300449	3.98836	2.62666	0.12891	0.891753	3.91298	1.9711	0.0212801	1
SPRY2_O43597_OID20475_v1_Inflammation	NASH_AST_ALT	ALL	37	-8.70265	2.12282	4.13931e-05	-3.92717	0.728341	6.97014e-08	-3.22956	1.86896	0.0839877	0.414073	2.59842	0.873389	0.0517765	-3.57837	1.99589	0.0420145	1
SPTBN2_O15020_OID30876_v1_Neurology_II	BMI	ALL	733	-5.00508	1.673	0.00277444	-3.18741	0.296377	5.63906e-27	-1.0779	0.413755	0.00918265	-1.12044	0.641764	0.0808336	0.930881	-2.15392	0.527759	0.00597855	1
SPTBN2_O15020_OID30876_v1_Neurology_II	BMI	EUROPEAN_ONLY	733	-4.29237	1.23534	0.00051154	-3.57188	0.26434	1.32109e-41	-0.947199	0.356238	0.00783981	-1.13449	0.555736	0.0412092	0.660472	-2.35318	0.455987	0.00417568	1
SPTLC1_O15269_OID31086_v1_Neurology_II	BMI	ALL	733	5.19849	1.92052	0.00679308	3.7752	0.626425	1.67461e-09	0.694524	0.406515	0.0875468	0.125784	0.667733	0.850583	0.283012	2.23486	0.647079	0.0471699	1
SRC_P12931_OID21521_v1_Oncology	BMI	ALL	733	-4.8139	1.27768	0.000164778	-3.96647	0.264889	1.08483e-50	-1.07374	0.392632	0.00624318	-1.37003	0.623662	0.0280379	0.540773	-2.66825	0.508147	0.00320398	1
SRP14_P37108_OID21324_v1_Oncology	BMI	ALL	733	5.33726	0.379414	6.05047e-45	3.89255	0.228847	6.99098e-65	1.62638	0.361169	6.69711e-06	1.49938	0.567965	0.00829244	0.771941	2.75946	0.370291	3.34855e-06	0.0492237
SRP14_P37108_OID21324_v1_Oncology	BMI	EUROPEAN_ONLY	733	4.87238	0.346006	4.91506e-45	3.18867	0.200648	7.2164e-57	1.24976	0.300953	3.28631e-05	0.805877	0.458726	0.0789567	0.199943	2.21922	0.32348	1.64316e-05	0.241544
SRPX_P78539_OID30310_v1_Cardiometabolic_II	CAD	ALL	71	-4.81534	1.15159	2.89612e-05	-3.46569	0.543512	1.81221e-10	-2.71723	0.918806	0.00310298	-2.55529	1.45292	0.0786239	0.885053	-3.09146	1.0352	0.00156597	1
SRPX_P78539_OID30310_v1_Cardiometabolic_II	NASH_AST_ALT	ALL	37	7.24695	1.6707	1.44005e-05	2.24065	0.543267	3.71713e-05	4.70108	1.16246	5.25302e-05	4.10668	1.39641	0.00327264	0.436548	4.40388	1.27943	4.48508e-05	0.659306
SRPX_P78539_OID30310_v1_Cardiometabolic_II	CAD	EUROPEAN_ONLY	71	-5.53414	0.972995	1.28735e-08	-3.05721	0.4988	8.83548e-10	-2.53073	0.801151	0.00158382	-2.44228	1.25314	0.0513041	0.926498	-2.79397	0.887073	0.000791916	1
SRPX_P78539_OID30310_v1_Cardiometabolic_II	NASH_AST_ALT	EUROPEAN_ONLY	37	5.7866	2.00649	0.00392727	2.18188	0.605445	0.00031364	4.18926	1.13112	0.000212527	4.34933	1.34771	0.00125009	0.821313	4.26929	1.23941	0.000781863	1
SSC4D_Q8WTU2_OID20182_v1_Cardiometabolic	BMI	ALL	733	7.50464	0.298508	1.79378e-139	4.64378	0.212849	1.59194e-105	3.65749	0.308726	2.22942e-32	2.53801	0.469528	6.46413e-08	0.0016321	4.15063	0.303617	1.11471e-32	1.63862e-28
SSC4D_Q8WTU2_OID20182_v1_Cardiometabolic	BMI	EUROPEAN_ONLY	733	5.77173	0.258925	4.50151e-110	4.09066	0.18616	5.12161e-107	2.8377	0.27224	1.93655e-25	2.26258	0.416224	5.4503e-08	0.0680738	3.46418	0.265582	9.68274e-26	1.42336e-21
SSC5D_A1L4H1_OID20351_v1_Cardiometabolic	BMI	ALL	733	6.40756	0.316782	5.66507e-91	3.51812	0.195504	2.12831e-72	2.57619	0.303786	2.24643e-17	1.80789	0.434256	3.13825e-05	0.0135957	3.04716	0.310284	1.12322e-17	1.65113e-13
SSC5D_A1L4H1_OID20351_v1_Cardiometabolic	BMI	EUROPEAN_ONLY	733	5.73433	0.280211	4.47816e-93	3.03707	0.176523	2.43559e-66	2.07258	0.269334	1.41273e-14	1.47958	0.388587	0.000140328	0.0346471	2.55482	0.274772	7.06364e-15	1.03835e-10
SSC5D_A1L4H1_OID20351_v1_Cardiometabolic	NASH_AST_ALT	EUROPEAN_ONLY	37	-7.38051	3.86511	0.0561948	3.16543	0.485345	6.93696e-11	2.14318	1.40326	0.126689	5.45264	2.03185	0.00728383	0.0305688	2.65431	1.71756	0.0317393	1
SSH3_Q8TE77_OID31216_v1_Oncology_II	BMI	ALL	733	-5.16764	1.06954	1.35413e-06	-3.64738	0.27915	5.14893e-39	-1.26779	0.385592	0.00100935	-1.49188	0.581033	0.0102394	0.606011	-2.56963	0.483312	0.000505352	1
SSH3_Q8TE77_OID31216_v1_Oncology_II	BMI	EUROPEAN_ONLY	733	-3.60439	1.38569	0.00929125	-2.76554	0.226875	3.52793e-34	-0.778327	0.313664	0.0130866	-1.19281	0.473548	0.0117732	0.242778	-1.97917	0.393606	0.0105322	1
ST13_P50502_OID30624_v1_Inflammation_II	CAD	EUROPEAN_ONLY	71	3.45468	1.08141	0.00140026	2.31342	0.374798	6.72377e-10	1.16738	0.6669	0.0800386	1.46643	1.08353	0.175931	0.725178	1.88993	0.874157	0.0407194	1
ST3GAL1_Q11201_OID21322_v1_Oncology	BMI	ALL	733	-6.54163	0.320737	1.82869e-92	-5.00169	0.229513	2.72596e-105	-3.13717	0.355798	1.17262e-18	-2.9261	0.558413	1.60542e-07	0.623716	-4.06943	0.338267	5.86308e-19	8.61873e-15
ST3GAL1_Q11201_OID21322_v1_Oncology	BMI	EUROPEAN_ONLY	733	-5.38318	0.2653	1.54794e-91	-3.9785	0.194374	4.13254e-93	-2.59896	0.296233	1.73393e-18	-2.52014	0.4633	5.34207e-08	0.824802	-3.28873	0.280766	8.66965e-19	1.27444e-14
ST6GAL1_P15907_OID20302_v1_Cardiometabolic	BMI	ALL	733	6.59609	0.338242	1.07407e-84	4.00713	0.226766	7.04027e-70	2.25514	0.335	1.67609e-11	1.4442	0.520792	0.00555286	0.0422873	3.13114	0.336621	8.38045e-12	1.23193e-07
ST6GAL1_P15907_OID20302_v1_Cardiometabolic	BMI	EUROPEAN_ONLY	733	5.22287	0.305446	1.50653e-65	3.35435	0.201491	3.14849e-62	1.60537	0.294758	5.14005e-08	1.0812	0.460968	0.0190016	0.139368	2.47986	0.300102	2.57003e-08	0.000377794
STAB2_Q8WWQ8_OID30401_v1_Cardiometabolic_II	BMI	ALL	733	6.48833	0.321457	1.35e-90	4.02978	0.210223	6.70415e-82	2.57526	0.322058	1.28251e-15	2.16362	0.478403	6.10873e-06	0.244677	3.30252	0.321758	6.41256e-16	9.42646e-12
STAB2_Q8WWQ8_OID30401_v1_Cardiometabolic_II	BMI	EUROPEAN_ONLY	733	5.88	0.283087	7.91684e-96	3.57365	0.187235	3.27489e-81	2.16505	0.287332	4.88334e-14	1.52058	0.430888	0.000417237	0.0450924	2.86935	0.28521	2.44167e-14	3.58925e-10
STAU1_O95793_OID31210_v1_Oncology_II	BMI	ALL	733	-4.25721	0.978673	1.36144e-05	-3.50214	0.25037	1.84911e-44	-1.03889	0.365835	0.00451437	-1.5802	0.558623	0.00467312	0.199915	-2.54117	0.462229	0.00226399	1
STAU1_O95793_OID31210_v1_Oncology_II	BMI	EUROPEAN_ONLY	733	-4.28584	0.685109	3.95731e-10	-2.71156	0.212144	2.0744e-37	-0.805386	0.301491	0.00755489	-0.614494	0.461754	0.183261	0.585065	-1.75847	0.381623	0.00377744	1
STC1_P52823_OID21014_v1_Neurology	BMI	ALL	733	6.71757	0.325691	1.61768e-94	4.66744	0.233586	7.94523e-89	3.34369	0.339461	6.85568e-23	3.11623	0.508222	8.69796e-10	0.54745	4.00556	0.332576	3.42784e-23	5.03892e-19
STC1_P52823_OID21014_v1_Neurology	CAD	ALL	71	-3.72858	1.99574	0.0617246	2.02069	0.261387	1.07016e-14	0.446163	0.636763	0.483507	2.08613	0.88902	0.0189482	0.0108458	1.23342	0.762891	0.0403364	1
STC1_P52823_OID21014_v1_Neurology	BMI	EUROPEAN_ONLY	733	5.29365	0.274897	1.23664e-82	3.81253	0.198188	1.81467e-82	2.43625	0.286381	1.78478e-17	2.4513	0.444306	3.44586e-08	0.964646	3.13191	0.280639	8.92389e-18	1.31181e-13
STC2_O76061_OID21157_v1_Neurology	BMI	ALL	733	5.88231	0.315972	2.35866e-77	3.34901	0.18477	2.01456e-73	2.44582	0.303275	7.34223e-16	2.51212	0.441667	1.28681e-08	0.836311	2.93056	0.309623	3.67111e-16	5.39654e-12
STC2_O76061_OID21157_v1_Neurology	BMI	EUROPEAN_ONLY	733	4.48622	0.27241	6.16308e-61	3.227	0.160616	8.77907e-90	1.75014	0.265671	4.46964e-11	1.97927	0.39492	5.3914e-07	0.432839	2.60313	0.26904	2.23482e-11	3.28518e-07
STK4_Q13043_OID20140_v1_Cardiometabolic	NASH_AST_ALT	EUROPEAN_ONLY	37	-5.86585	1.56848	0.000184136	-5.5495	1.01524	4.59788e-08	-4.26896	1.78605	0.0168408	-6.46071	2.74762	0.0187035	0.294329	-5.70768	1.67726	0.00851245	1
STOML2_Q9UJZ1_OID31183_v1_Oncology_II	CAD	ALL	71	-3.44876	1.83542	0.0602448	-3.48492	0.527896	4.0697e-11	-1.84135	0.911271	0.0433175	-2.94148	1.40828	0.0367339	0.305664	-3.19512	1.15977	0.0400257	1
STOML2_Q9UJZ1_OID31183_v1_Oncology_II	NASH_AST_ALT	ALL	37	-13.145	5.64563	0.0198938	-10.3799	3.7334	0.00543129	-9.54794	3.65958	0.00908006	-6.03137	5.2075	0.246779	0.341888	-9.9639	4.47045	0.0144869	1
STOML2_Q9UJZ1_OID31183_v1_Oncology_II	NASH_AST_ALT	EUROPEAN_ONLY	37	-10.4356	4.0112	0.00927889	-7.04607	2.21643	0.00147778	-7.4512	2.38194	0.00175879	-7.76683	3.21901	0.0158304	0.882106	-7.60901	2.80048	0.00551884	1
STX1B_P61266_OID30934_v1_Neurology_II	BMI	ALL	733	-5.52741	0.43388	3.5668e-37	-4.83478	0.260736	9.31757e-77	-1.6498	0.398043	3.40132e-05	-1.95529	0.640063	0.0022518	0.542107	-3.39504	0.415961	1.70066e-05	0.249997
STX1B_P61266_OID30934_v1_Neurology_II	BMI	EUROPEAN_ONLY	733	-4.96842	0.503783	6.0686e-23	-3.50461	0.224265	4.76027e-55	-1.14606	0.332673	0.000571039	-0.28518	0.527957	0.589088	0.0360176	-2.32534	0.418228	0.00028552	1
STX3_Q13277_OID31090_v1_Neurology_II	BMI	ALL	733	-4.15961	2.06905	0.0443885	-3.9766	0.27236	2.78574e-48	-1.00059	0.397334	0.0117937	-1.76342	0.623888	0.00470598	0.11301	-2.87001	0.510611	0.00824985	1
STX3_Q13277_OID31090_v1_Neurology_II	BMI	EUROPEAN_ONLY	733	4.34569	2.25136	0.0535761	-3.33206	0.233618	3.72844e-46	-0.625384	0.339977	0.0658437	-2.47851	0.545737	5.58332e-06	1.64012e-05	-1.55195	0.442857	0.0267908	1
STX4_Q12846_OID21326_v1_Oncology	BMI	ALL	733	5.39837	0.932327	7.0297e-09	4.14854	0.264892	2.78422e-55	1.19951	0.38044	0.0016163	0.981846	0.595998	0.0994759	0.635066	2.67403	0.488219	0.000808152	1
STX4_Q12846_OID21326_v1_Oncology	CKD	ALL	9	12.0736	5.41669	0.0258165	9.02248	5.4983	0.100806	9.40332	3.02995	0.00191274	7.65116	4.20566	0.0688728	0.529277	9.2129	4.81118	0.0473446	1
STX4_Q12846_OID21326_v1_Oncology	BMI	EUROPEAN_ONLY	733	4.50067	0.91973	9.90712e-07	3.0291	0.247956	2.54349e-34	0.834001	0.31164	0.00744698	0.347212	0.484759	0.473833	0.190009	1.93155	0.398199	0.00372398	1
STX7_O15400_OID30560_v1_Inflammation_II	BMI	ALL	733	5.50979	1.45891	0.00015895	3.89556	0.312134	9.54775e-36	0.782935	0.427297	0.0669072	0.214731	0.669449	0.748394	0.270261	2.33925	0.548373	0.0335331	1
STX7_O15400_OID30560_v1_Inflammation_II	BMI	EUROPEAN_ONLY	733	4.68579	0.880441	1.02578e-07	3.04049	0.279957	1.7766e-27	0.798255	0.350561	0.0227815	0.537986	0.53654	0.316007	0.521545	1.91937	0.443551	0.0113908	1
STXBP3_O00186_OID21240_v1_Oncology	NASH_AST_ALT	ALL	37	-7.44072	3.07155	0.0154158	-5.44089	1.28453	2.27832e-05	-4.46515	2.36295	0.0588051	-5.1595	3.75085	0.168959	0.809941	-5.30019	2.71725	0.0371105	1
STXBP3_O00186_OID21240_v1_Oncology	BMI	EUROPEAN_ONLY	733	3.96101	2.20805	0.0728295	-3.07334	0.236769	1.58147e-38	-0.434434	0.335802	0.195762	-1.41705	0.519309	0.00635799	0.013347	-0.925742	0.427556	0.0395938	1
SUGP1_Q8IWZ8_OID31524_v1_Oncology_II	NASH_AST_ALT	ALL	37	-9.63768	2.23323	1.59186e-05	-4.46833	0.757462	3.6552e-09	-3.05796	1.56556	0.0507871	-1.39634	1.99532	0.484049	0.18622	-3.76315	1.78044	0.0254015	1
SUGP1_Q8IWZ8_OID31524_v1_Oncology_II	NASH_AST_ALT	EUROPEAN_ONLY	37	-7.58122	2.87286	0.0083173	-3.60496	0.735982	9.67372e-07	-3.00991	1.51549	0.0470231	-2.21024	1.85056	0.232337	0.445953	-3.30744	1.68303	0.0276702	1
SUGT1_Q9Y2Z0_OID21229_v1_Oncology	BMI	ALL	733	-3.54372	1.81877	0.0513652	-3.41838	0.259243	1.05629e-39	-0.92104	0.384302	0.0165453	-1.33209	0.587183	0.0232924	0.354477	-2.37523	0.485742	0.0199189	1
SUGT1_Q9Y2Z0_OID21229_v1_Oncology	BMI	EUROPEAN_ONLY	733	-3.11236	1.55974	0.0459956	-2.60615	0.221339	5.2863e-32	-0.628641	0.323252	0.0518063	-0.909512	0.497583	0.0675704	0.457688	-1.75783	0.410417	0.048901	1
SULT1A1_P50225_OID21031_v1_Neurology	BMI	ALL	733	-4.31275	1.71601	0.0119629	-1.72108	0.173422	3.26571e-23	-0.872083	0.360581	0.0155825	-0.959738	0.530512	0.070439	0.821683	-1.34041	0.445547	0.0137727	1
SULT1A1_P50225_OID21031_v1_Neurology	CKD	EUROPEAN_ONLY	9	20.9117	8.93451	0.0192551	20.6416	24.832	0.405832	19.3981	5.05033	0.000122557	21.4719	6.856	0.00173711	0.632248	20.7767	7.89525	0.0104961	1
SULT2A1_Q06520_OID20508_v1_Inflammation	BMI	ALL	733	6.3372	0.33492	7.58134e-80	4.57856	0.236086	8.7425e-84	2.88703	0.344438	5.20965e-17	2.79614	0.531464	1.43112e-07	0.822233	3.7328	0.339679	2.60483e-17	3.8291e-13
SULT2A1_Q06520_OID20508_v1_Inflammation	CAD	ALL	71	3.14712	1.8674	0.0919321	1.9065	0.312322	1.0326e-09	1.43328	0.723699	0.0476479	2.41695	1.0316	0.0191333	0.183179	2.16173	0.877648	0.0333906	1
SULT2A1_Q06520_OID20508_v1_Inflammation	NASH_AST_ALT	ALL	37	5.70496	0.761008	6.55007e-14	4.31509	0.50191	8.15875e-18	4.75171	0.507051	7.16703e-21	3.44492	0.685684	5.05893e-07	0.00882859	4.5334	0.596367	3.27545e-14	4.8149e-10
SULT2A1_Q06520_OID20508_v1_Inflammation	BMI	EUROPEAN_ONLY	733	4.68927	0.311009	2.27438e-51	3.90033	0.208326	3.26041e-78	2.14444	0.31034	4.84754e-12	2.71162	0.470446	8.21769e-09	0.108969	3.30597	0.310675	2.42377e-12	3.56295e-08
SULT2A1_Q06520_OID20508_v1_Inflammation	CAD	EUROPEAN_ONLY	71	2.94558	1.24054	0.0175763	1.56454	0.296428	1.30608e-07	1.26748	0.631722	0.044814	1.6033	0.942891	0.0890547	0.629858	1.58392	0.787306	0.0311952	1
SULT2A1_Q06520_OID20508_v1_Inflammation	NASH_AST_ALT	EUROPEAN_ONLY	37	5.43055	0.780048	3.35901e-12	4.87758	0.638905	2.27089e-14	4.90431	0.545385	2.4193e-19	4.33342	0.836399	2.20649e-07	0.367043	4.89095	0.709476	1.69086e-12	2.48557e-08
SUMF1_Q8NBK3_OID30486_v1_Inflammation_II	NASH_AST_ALT	ALL	37	13.7336	3.56105	0.000114973	10.7166	2.80288	0.000131623	9.56087	3.21905	0.00297717	11.0684	5.47287	0.0431343	0.731686	10.8925	3.39005	0.0015544	1
SUMF1_Q8NBK3_OID30486_v1_Inflammation_II	CKD	EUROPEAN_ONLY	9	8.00911	3.19978	0.0123139	6.74892	3.02164	0.025514	5.58796	2.19641	0.0109547	4.11072	3.52636	0.243731	0.580693	6.16844	3.11071	0.0189139	1
SUMF1_Q8NBK3_OID30486_v1_Inflammation_II	NASH_AST_ALT	EUROPEAN_ONLY	37	6.78472	3.76393	0.0714568	6.84863	1.87759	0.000264733	6.09315	2.40919	0.0114345	6.91954	4.002	0.0838058	0.794419	6.81667	3.08656	0.0414457	1
SUMF2_Q8NBJ7_OID21032_v1_Neurology	BMI	ALL	733	5.50767	0.690911	1.5662e-15	3.00465	1.15583	0.00933422	0.747779	0.366703	0.0414304	0.129903	0.551744	0.813866	0.13419	1.87621	0.621328	0.0253823	1
SUOX_P51687_OID31031_v1_Neurology_II	BMI	ALL	733	6.29509	0.33099	1.1885e-80	4.61772	0.230018	1.21085e-89	2.31268	0.353166	5.81493e-11	2.28757	0.555966	3.87874e-05	0.953345	3.4652	0.342078	2.90746e-11	4.27397e-07
SUOX_P51687_OID31031_v1_Neurology_II	CAD	ALL	71	3.73947	1.43676	0.00924891	1.81192	0.297887	1.18264e-09	1.19314	0.720154	0.0975643	1.86372	1.07614	0.0833005	0.400897	1.83782	0.898149	0.0462747	1
SUOX_P51687_OID31031_v1_Neurology_II	NASH_AST_ALT	ALL	37	6.33256	0.873891	4.28021e-13	4.55985	0.59857	2.5782e-14	4.89225	0.641677	2.45619e-14	3.67047	0.874612	2.70853e-05	0.0485894	4.72605	0.757784	2.26901e-13	3.33545e-09
SUOX_P51687_OID31031_v1_Neurology_II	BMI	EUROPEAN_ONLY	733	5.54141	0.299389	1.74498e-76	3.85399	0.205367	1.42262e-78	1.76979	0.311632	1.3542e-08	0.821428	0.486219	0.0911392	0.0112603	2.81189	0.305511	6.771e-09	9.95337e-05
SUOX_P51687_OID31031_v1_Neurology_II	CAD	EUROPEAN_ONLY	71	4.48942	0.982809	4.92528e-06	1.90548	0.361146	1.31876e-07	1.54101	0.677104	0.022853	0.202226	1.0643	0.849302	0.105656	1.72325	0.829956	0.011429	1
SUOX_P51687_OID31031_v1_Neurology_II	NASH_AST_ALT	EUROPEAN_ONLY	37	6.60617	0.911052	4.13254e-13	3.99752	0.656372	1.12684e-09	4.60301	0.618345	9.76187e-14	3.16354	0.8034	8.22695e-05	0.010262	4.30026	0.729886	5.63628e-10	8.28534e-06
SUSD1_Q6UWL2_OID20072_v1_Cardiometabolic	CAD	ALL	71	4.30031	1.62859	0.00827832	1.63625	0.273061	2.06953e-09	1.58425	0.724082	0.0286734	1.38885	0.997609	0.163867	0.774214	1.61025	0.860846	0.0184759	1
SUSD2_Q9UGT4_OID21098_v1_Neurology	BMI	ALL	733	-5.75738	0.552179	1.87352e-25	-4.0668	0.274455	1.12542e-49	-1.1203	0.394071	0.00447086	-0.923558	0.621639	0.137363	0.68227	-2.59355	0.473125	0.00223543	1
SUSD2_Q9UGT4_OID21098_v1_Neurology	BMI	EUROPEAN_ONLY	733	-5.14233	0.751602	7.81908e-12	-3.18777	0.248096	8.71992e-38	-0.688854	0.338077	0.0415933	-0.108399	0.527254	0.837111	0.151595	-1.93831	0.432665	0.0207966	1
SUSD2_Q9UGT4_OID21098_v1_Neurology	CAD	EUROPEAN_ONLY	71	-2.67374	1.24683	0.0319976	-1.80469	0.284861	2.36812e-10	-1.48955	0.622531	0.0167237	-1.56786	0.959995	0.102428	0.914212	-1.68628	0.791263	0.0243607	1
SUSD2_Q9UGT4_OID21098_v1_Neurology	NASH_AST_ALT	EUROPEAN_ONLY	37	6.99004	2.86403	0.0146617	3.07615	0.56941	6.57772e-08	2.7719	1.56498	0.0765272	-0.037866	2.24917	0.986568	0.0891308	2.92402	1.90707	0.0455944	1
SUSD4_Q5VX71_OID31398_v1_Oncology_II	BMI	ALL	733	-5.2513	1.38901	0.000156442	-4.37171	0.291209	6.10174e-51	-0.998883	0.416678	0.0165186	-0.914549	0.651627	0.160472	0.866262	-2.68529	0.534153	0.00833751	1
SUSD4_Q5VX71_OID31398_v1_Oncology_II	CKD	ALL	9	6.87039	1.70739	5.72398e-05	4.19008	0.832195	4.77916e-07	4.70837	0.962622	1.00228e-06	2.80997	0.790698	0.000379738	0.00022732	4.44922	0.897409	2.9121e-05	0.428079
SUSD4_Q5VX71_OID31398_v1_Oncology_II	CKD	EUROPEAN_ONLY	9	4.92786	1.53454	0.00132142	4.13744	0.902697	4.57439e-06	4.48047	0.829564	6.62725e-08	4.35315	1.20377	0.000298901	0.87596	4.41681	1.05324	0.000151738	1
SUSD5_O60279_OID30650_v1_Inflammation_II	BMI	ALL	733	-6.55458	0.482374	4.70705e-42	-4.15974	0.2734	2.81921e-52	-1.35116	0.404295	0.00083172	-0.440639	0.618577	0.476252	0.0521219	-2.75545	0.443335	0.00041586	1
SUSD5_O60279_OID30650_v1_Inflammation_II	CAD	ALL	71	-4.51155	0.839741	7.76311e-08	-2.8852	0.403628	8.7955e-13	-2.70592	0.760322	0.000372398	-2.67376	1.13137	0.0181131	0.969194	-2.79556	0.800032	0.000186238	1
SUSD5_O60279_OID30650_v1_Inflammation_II	CKD	ALL	9	5.35177	1.06398	4.90542e-07	4.54906	0.679705	2.19084e-11	4.84356	0.534902	1.36521e-19	3.94503	1.03294	0.000133876	0.309593	4.69631	0.856324	2.45282e-07	0.00360564
SUSD5_O60279_OID30650_v1_Inflammation_II	BMI	EUROPEAN_ONLY	733	-5.87184	0.400475	1.12564e-48	-3.63936	0.241511	2.58649e-51	-1.42119	0.356057	6.56649e-05	-0.955101	0.57278	0.0954183	0.298897	-2.53027	0.378266	3.28325e-05	0.482637
SUSD5_O60279_OID30650_v1_Inflammation_II	CAD	EUROPEAN_ONLY	71	-3.34009	1.36147	0.0141553	-2.60767	0.383908	1.10248e-11	-1.76216	0.709001	0.0129403	-1.72535	1.11708	0.122463	0.965825	-2.18492	0.913043	0.0135478	1
SUSD5_O60279_OID30650_v1_Inflammation_II	CKD	EUROPEAN_ONLY	9	4.87431	1.09524	8.56907e-06	3.25419	0.496557	5.6203e-11	3.72503	0.634129	4.24783e-09	2.32834	0.855724	0.0065105	0.0370741	3.48961	0.744927	4.28666e-06	0.0630139
SWAP70_Q9UH65_OID31477_v1_Oncology_II	BMI	ALL	733	6.20784	0.420795	2.95796e-49	4.3336	0.254967	8.69071e-65	1.79598	0.400117	7.16801e-06	1.26882	0.627097	0.0430395	0.274994	3.06479	0.410456	3.58401e-06	0.0526849
SWAP70_Q9UH65_OID31477_v1_Oncology_II	NASH_AST_ALT	ALL	37	-8.47818	6.29713	0.178188	7.93982	3.73035	0.0333005	8.82116	3.49123	0.0115153	11.9925	5.56853	0.0312693	0.462868	8.38049	4.64944	0.0322849	1
SWAP70_Q9UH65_OID31477_v1_Oncology_II	BMI	EUROPEAN_ONLY	733	4.76001	0.362043	1.75576e-39	3.62108	0.210727	3.51454e-66	1.30698	0.320794	4.61743e-05	1.1686	0.510055	0.0219558	0.727027	2.46403	0.341419	2.30872e-05	0.339381
SWAP70_Q9UH65_OID31477_v1_Oncology_II	NASH_AST_ALT	EUROPEAN_ONLY	37	8.97497	4.45407	0.0439044	8.16063	2.72406	0.00273763	6.50811	2.20917	0.00321969	5.68525	3.11184	0.0677038	0.703804	7.33437	2.91795	0.023562	1
SYAP1_Q96A49_OID30636_v1_Inflammation_II	CAD	ALL	71	2.64987	1.1413	0.0202433	2.35997	0.346397	9.56474e-12	1.22866	0.61803	0.0468086	2.66762	0.934388	0.00430447	0.043337	2.50492	0.776209	0.0122739	1
SYAP1_Q96A49_OID30636_v1_Inflammation_II	CAD	EUROPEAN_ONLY	71	2.93324	1.01719	0.00393077	2.12266	0.34843	1.11473e-09	1.42021	0.577786	0.0139703	2.81736	0.893754	0.00162005	0.0435196	2.47001	0.73577	0.00277541	1
SYAP1_Q96A49_OID30636_v1_Inflammation_II	CKD	EUROPEAN_ONLY	9	14.0062	6.75505	0.0381305	14.1679	12.411	0.253638	13.3712	3.23195	3.51583e-05	21.4837	4.00903	8.37659e-08	0.0100709	14.0871	5.38204	0.0190829	1
SYT1_P21579_OID31089_v1_Neurology_II	BMI	ALL	733	-7.60799	0.314144	1.43256e-129	-5.21295	0.239216	2.77231e-105	-3.88393	0.339332	2.46784e-30	-3.38364	0.539932	3.6855e-10	0.233651	-4.54844	0.326738	1.23392e-30	1.81387e-26
SYT1_P21579_OID31089_v1_Neurology_II	CKD	ALL	9	6.66339	1.69493	8.44614e-05	5.42043	1.1567	2.7843e-06	5.07221	1.18229	1.78548e-05	5.63706	2.06475	0.00633066	0.730658	5.52875	1.43861	5.11581e-05	0.752024
SYT1_P21579_OID31089_v1_Neurology_II	NASH_AST_ALT	ALL	37	-5.54931	1.36325	4.68795e-05	-3.32844	0.421233	2.75189e-15	-3.44797	1.46254	0.0183971	-3.94647	2.0624	0.0556795	0.728407	-3.69722	1.41289	0.00922201	1
SYT1_P21579_OID31089_v1_Neurology_II	BMI	EUROPEAN_ONLY	733	-6.70465	0.270007	4.10616e-136	-4.01156	0.210318	4.16686e-81	-3.07442	0.292001	6.36446e-26	-2.66496	0.471182	1.55032e-08	0.268215	-3.54299	0.281004	3.18223e-26	4.67788e-22
SYT1_P21579_OID31089_v1_Neurology_II	CAD	EUROPEAN_ONLY	71	-4.5857	2.24982	0.0415247	2.39242	0.453452	1.32023e-07	0.346115	0.742152	0.640953	2.76475	1.19661	0.0208616	0.0116934	1.36927	0.969383	0.0311931	1
SYT1_P21579_OID31089_v1_Neurology_II	CKD	EUROPEAN_ONLY	9	6.01256	1.66781	0.00031208	5.25274	1.44914	0.000289269	4.45235	1.42174	0.0017385	4.83096	2.98773	0.105893	0.883046	5.04185	1.55848	0.00102529	1
SYT1_P21579_OID31089_v1_Neurology_II	NASH_AST_ALT	EUROPEAN_ONLY	37	-8.98682	1.52606	3.88771e-09	-2.78599	0.541591	2.68822e-07	-4.10881	1.624	0.0114045	-3.11909	2.19922	0.156111	0.500537	-3.61395	1.57503	0.00570239	1
SYTL4_Q96C24_OID30339_v1_Cardiometabolic_II	NASH_AST_ALT	ALL	37	-6.39704	1.65491	0.000110862	-5.14168	0.953096	6.86312e-08	-3.71656	1.82902	0.0421541	-2.37984	2.58017	0.356343	0.459733	-4.42912	1.74196	0.0211325	1
SYTL4_Q96C24_OID30339_v1_Cardiometabolic_II	NASH_AST_ALT	EUROPEAN_ONLY	37	-7.41123	2.03401	0.000268798	-5.10781	1.06595	1.65296e-06	-3.49513	1.78718	0.0505045	-0.61581	2.63564	0.815259	0.142342	-4.30147	1.9106	0.0253867	1
TAB2_Q9NYJ8_OID31319_v1_Oncology_II	BMI	ALL	733	-5.0146	1.1319	9.41237e-06	-3.8886	0.283948	1.09151e-42	-1.10257	0.384308	0.00411808	-0.912952	0.599283	0.127657	0.679958	-2.49558	0.491795	0.00206375	1
TAB2_Q9NYJ8_OID31319_v1_Oncology_II	BMI	EUROPEAN_ONLY	733	-4.33862	0.900312	1.44268e-06	-2.97354	0.247306	2.66578e-33	-0.885407	0.32652	0.00669491	-0.991848	0.516817	0.054966	0.790384	-1.9827	0.421669	0.00334818	1
TACC3_Q9Y6A5_OID21285_v1_Oncology	BMI	ALL	733	-5.32532	1.82708	0.00356071	-1.52531	0.228395	2.41615e-11	-0.809534	0.375595	0.0311353	-0.572238	0.563263	0.309661	0.571714	-1.16742	0.469429	0.017348	1
TACC3_Q9Y6A5_OID21285_v1_Oncology	CKD	ALL	9	15.6439	8.45884	0.0643986	16.2981	10.4262	0.11801	11.778	5.17685	0.0228989	26.4733	9.11898	0.00369487	0.0633352	15.971	8.78891	0.0436487	1
TACC3_Q9Y6A5_OID21285_v1_Oncology	CKD	EUROPEAN_ONLY	9	14.1073	6.73291	0.0361468	14.8918	9.84475	0.130364	14.1488	3.14164	6.67979e-06	22.8679	3.39123	1.54874e-11	0.00103053	14.5203	5.06207	0.0180768	1
TACSTD2_P09758_OID21447_v1_Oncology	BMI	ALL	732	-7.215	0.330391	1.01596e-105	-4.06042	0.212307	1.55777e-81	-3.22449	0.326458	5.22755e-23	-2.43629	0.481963	4.30543e-07	0.0265531	-3.64246	0.328425	2.61378e-23	3.84225e-19
TACSTD2_P09758_OID21447_v1_Oncology	CKD	ALL	9	5.94134	2.17222	0.00623513	6.03576	1.23699	1.06422e-06	3.13157	2.18532	0.151857	5.50299	3.23766	0.0891911	0.320529	5.72216	2.17877	0.0477131	1
TACSTD2_P09758_OID21447_v1_Oncology	BMI	EUROPEAN_ONLY	732	-6.16243	0.280527	5.91078e-107	-3.7197	0.195509	1.04433e-80	-2.80365	0.293965	1.46531e-21	-2.27356	0.441874	2.67139e-07	0.108401	-3.26168	0.287246	7.32655e-22	1.077e-17
TACSTD2_P09758_OID21447_v1_Oncology	CKD	EUROPEAN_ONLY	9	4.87404	1.97654	0.0136654	4.83594	1.17208	3.69182e-05	2.51651	1.82924	0.16891	4.9624	2.86216	0.0829542	0.270771	4.85499	1.90289	0.0483098	1
TADA3_O75528_OID31422_v1_Oncology_II	BMI	ALL	733	4.50551	2.6171	0.0851479	-3.52731	0.28285	1.0797e-35	-0.629781	0.388993	0.105447	-2.13626	0.616547	0.000530483	0.00170689	-1.38302	0.50277	0.0428392	1
TAFA5_Q7Z5A7_OID21321_v1_Oncology	BMI	ALL	733	6.13599	0.328054	4.5753e-78	4.23734	0.211444	2.46493e-89	2.60988	0.339313	1.45234e-14	2.64574	0.504803	1.59587e-07	0.923514	3.44154	0.333683	7.26172e-15	1.06747e-10
TAFA5_Q7Z5A7_OID21321_v1_Oncology	CKD	ALL	9	8.48757	3.09613	0.00611884	2.50734	0.341269	2.02515e-13	2.64024	0.874918	0.00254701	1.89494	1.18293	0.109176	0.345156	2.57379	1.02892	0.00433293	1
TAFA5_Q7Z5A7_OID21321_v1_Oncology	BMI	EUROPEAN_ONLY	733	4.60343	0.299126	1.92178e-53	3.23813	0.185766	4.78452e-68	1.70562	0.291223	4.72023e-09	1.9798	0.451117	1.14054e-05	0.426059	2.60896	0.295175	2.36011e-09	3.46937e-05
TALDO1_P37837_OID30414_v1_Cardiometabolic_II	BMI	ALL	733	5.8079	0.644476	2.02679e-19	3.7231	0.354867	9.44539e-26	1.03956	0.388103	0.00739399	0.478684	0.600113	0.42507	0.220558	2.38133	0.494108	0.00369699	1
TALDO1_P37837_OID30414_v1_Cardiometabolic_II	BMI	EUROPEAN_ONLY	733	4.33096	0.629046	5.77989e-12	3.26762	0.57875	1.64218e-08	0.845911	0.324059	0.0090447	0.470546	0.508171	0.354467	0.337571	2.05677	0.54346	0.00452236	1
TALDO1_P37837_OID30414_v1_Cardiometabolic_II	NASH_AST_ALT	EUROPEAN_ONLY	37	6.70294	2.24834	0.0028704	4.19844	0.974206	1.63548e-05	3.70954	1.87583	0.0479803	3.39722	2.75105	0.216874	0.875154	3.95399	2.06209	0.0254254	1
TAP1_Q03518_OID31289_v1_Oncology_II	NASH_AST_ALT	ALL	37	9.77806	2.5872	0.000157208	5.27837	1.3573	0.000100717	5.49666	2.50704	0.0283445	2.44512	3.91052	0.531795	0.309409	5.38751	2.54712	0.0142509	1
TAP1_Q03518_OID31289_v1_Oncology_II	NASH_AST_ALT	EUROPEAN_ONLY	37	8.79508	2.03942	1.61388e-05	5.86529	1.46769	6.43501e-05	5.94249	2.31985	0.0104195	2.08968	3.87299	0.589505	0.215983	5.90389	2.17963	0.00524191	1
TARBP2_Q15633_OID20870_v1_Neurology	CKD	ALL	9	17.2024	8.03488	0.0322771	15.9062	12.9556	0.219542	15.6408	4.21546	0.000206985	24.0715	5.54923	1.43914e-05	0.0459871	16.5543	6.79205	0.0162421	1
TARM1_B6A8C7_OID30937_v1_Neurology_II	CAD	EUROPEAN_ONLY	71	3.65783	1.36467	0.00735395	3.58773	0.485441	1.46099e-13	1.86317	0.734153	0.0111536	2.2551	1.13	0.04597	0.646829	2.92142	0.932076	0.0092538	1
TARS1_P26639_OID31343_v1_Oncology_II	BMI	ALL	733	-4.77414	1.05607	6.16394e-06	-3.97353	0.271891	2.27178e-48	-1.38804	0.405182	0.000613152	-1.78554	0.636343	0.00501698	0.417804	-2.87954	0.520763	0.000309658	1
TARS1_P26639_OID31343_v1_Oncology_II	BMI	EUROPEAN_ONLY	733	-4.13285	1.19715	0.000555955	-3.05259	0.254297	3.38443e-33	-0.812038	0.342043	0.0175928	-1.08432	0.5635	0.0543221	0.543071	-2.06845	0.452772	0.00907439	1
TAX1BP1_Q86VP1_OID31075_v1_Neurology_II	BMI	ALL	733	6.06986	1.14493	1.14844e-07	3.76617	0.308331	2.59456e-34	0.843495	0.400936	0.0353947	0.0416153	0.62502	0.946914	0.0947268	2.30483	0.512978	0.0176974	1
TAX1BP1_Q86VP1_OID31075_v1_Neurology_II	BMI	EUROPEAN_ONLY	733	4.72384	0.913113	2.29944e-07	2.6356	0.322654	3.12246e-16	0.735458	0.326728	0.0243869	0.133302	0.511114	0.794241	0.125757	1.68553	0.418921	0.0121936	1
TBC1D17_Q9HA65_OID20844_v1_Neurology	BMI	ALL	733	3.47217	1.41803	0.014342	3.46606	0.414081	5.73792e-17	0.8924	0.417618	0.0326075	1.64701	0.607558	0.00671064	0.0876213	2.55654	0.512588	0.0105263	1
TBC1D5_Q92609_OID20521_v1_Inflammation	CAD	ALL	71	5.49058	1.36207	5.55279e-05	2.17401	0.36935	3.95552e-09	1.56123	0.80107	0.0513037	0.940024	1.25002	0.452048	0.516182	1.86762	1.02555	0.0256796	1
TBC1D5_Q92609_OID20521_v1_Inflammation	CAD	EUROPEAN_ONLY	71	4.93981	1.48052	0.000848257	2.00965	0.372313	6.74868e-08	1.40116	0.743838	0.0596064	0.151606	1.09592	0.889974	0.123559	1.70541	0.919877	0.0302273	1
TBCC_Q15814_OID20942_v1_Neurology	CKD	ALL	9	14.2026	7.23111	0.0495185	14.1733	8.45867	0.0938175	11.2127	4.24238	0.00821691	23.8266	7.90575	0.00257968	0.0700901	14.188	7.56843	0.0288677	1
TBL1X_O60907_OID21220_v1_Oncology	BMI	ALL	733	-5.27465	1.51417	0.000494845	-3.29637	0.290498	7.64899e-30	-0.911851	0.387674	0.0186672	-0.724007	0.615658	0.239599	0.694389	-2.10411	0.501666	0.00958101	1
TBL1X_O60907_OID21220_v1_Oncology	BMI	EUROPEAN_ONLY	733	-3.85922	1.23383	0.00176096	-2.91024	0.2403	9.25251e-34	-0.581475	0.326508	0.0749309	-0.497694	0.53881	0.355647	0.844967	-1.74586	0.432659	0.0383459	1
TBR1_Q16650_OID30923_v1_Neurology_II	BMI	ALL	733	-5.4578	1.20501	5.91888e-06	-3.64945	0.264829	3.343e-43	-1.13743	0.396123	0.00408657	-1.01546	0.621038	0.102029	0.798633	-2.39344	0.50858	0.00204625	1
TBR1_Q16650_OID30923_v1_Neurology_II	CAD	ALL	71	5.49513	3.15499	0.0815559	-4.83805	1.46481	0.000957066	-1.3976	1.14373	0.22172	-4.39247	1.71773	0.0105536	0.0222765	-2.89503	1.59127	0.0460548	1
TBR1_Q16650_OID30923_v1_Neurology_II	BMI	EUROPEAN_ONLY	733	-3.77507	1.01775	0.000207887	-2.82277	0.207048	2.53529e-42	-0.959473	0.321844	0.00287145	-1.36276	0.487276	0.00516273	0.270383	-2.09276	0.40456	0.00153967	1
TCL1A_P56279_OID20987_v1_Neurology	BMI	ALL	733	6.33461	0.357891	4.20509e-70	3.93437	0.238603	4.38653e-61	1.98836	0.346319	9.38905e-09	0.992124	0.53206	0.0622256	0.0138848	2.96137	0.352105	4.69452e-09	6.90095e-05
TCL1A_P56279_OID20987_v1_Neurology	BMI	EUROPEAN_ONLY	733	5.21065	0.313378	4.41438e-62	3.14904	0.200157	9.01198e-56	1.53058	0.295303	2.18244e-07	0.832687	0.459072	0.0697009	0.0473943	2.33981	0.30434	1.09122e-07	0.00160409
TCL1A_P56279_OID20987_v1_Neurology	CKD	EUROPEAN_ONLY	9	-6.10886	2.93337	0.037293	-3.48606	1.17686	0.00305481	-4.35741	1.65356	0.00840951	-2.98293	2.84214	0.29393	0.543152	-3.92174	2.24785	0.0228513	1
TCL1B_O95988_OID20058_v1_Cardiometabolic	CAD	ALL	71	-5.18852	2.61718	0.047425	2.8442	0.617689	4.13299e-06	0.76114	0.897669	0.39649	3.16734	1.4449	0.0283736	0.0361699	1.80267	1.17128	0.0378993	1
TCL1B_O95988_OID20058_v1_Cardiometabolic	NASH_AST_ALT	EUROPEAN_ONLY	37	-6.76844	1.76856	0.000129672	-3.7251	0.878917	2.25229e-05	-3.29185	1.92527	0.0872998	-4.26468	2.69666	0.113771	0.60248	-3.99489	1.84692	0.0437147	1
TCN1_P20061_OID30687_v1_Inflammation_II	BMI	ALL	733	-4.45943	1.67448	0.00774092	-3.59002	0.245476	1.95371e-48	-1.01104	0.38609	0.00882766	-0.865499	0.568282	0.127756	0.726934	-2.30053	0.477186	0.00828429	1
TCN2_P20062_OID20341_v1_Cardiometabolic	BMI	ALL	733	7.21241	0.454547	1.06832e-56	5.00785	0.281836	1.2365e-70	2.70986	0.442386	9.03698e-10	2.52658	0.707936	0.000358431	0.740084	3.85885	0.448467	4.51849e-10	6.64218e-06
TCN2_P20062_OID20341_v1_Cardiometabolic	CAD	ALL	71	5.8107	1.85627	0.00174623	2.63985	0.499127	1.23029e-07	2.25108	1.00347	0.024877	2.66057	1.42842	0.0625192	0.685328	2.65021	1.21594	0.0133116	1
TCN2_P20062_OID20341_v1_Cardiometabolic	NASH_AST_ALT	ALL	37	-9.03645	4.6193	0.0504372	8.18944	1.86008	1.06897e-05	8.13562	2.23342	0.000269828	13.8726	2.84547	1.08625e-06	0.00390411	8.16253	2.53945	0.000140259	1
TCN2_P20062_OID20341_v1_Cardiometabolic	BMI	EUROPEAN_ONLY	733	6.18112	0.399481	5.28855e-54	4.47441	0.262827	5.4406e-65	2.18941	0.394335	2.82183e-08	2.27069	0.632933	0.000333774	0.869532	3.37255	0.396908	1.41092e-08	0.000207405
TCN2_P20062_OID20341_v1_Cardiometabolic	NASH_AST_ALT	EUROPEAN_ONLY	37	7.30879	3.74203	0.0508005	7.13944	1.67453	2.01208e-05	6.20864	1.96663	0.00159399	8.31357	3.09228	0.00717763	0.376745	7.22412	2.52945	0.00438581	1
TCOF1_Q13428_OID30316_v1_Cardiometabolic_II	BMI	ALL	733	6.54543	0.374381	1.91912e-68	4.92026	0.259917	6.43962e-80	2.60454	0.383122	1.05926e-11	2.68053	0.60828	1.04939e-05	0.872171	3.80039	0.378751	5.29628e-12	7.78553e-08
TCOF1_Q13428_OID30316_v1_Cardiometabolic_II	NASH_AST_ALT	ALL	37	11.4237	1.36125	4.77672e-17	4.04134	0.637149	2.25558e-10	5.34362	0.954719	2.18012e-08	3.13713	1.15792	0.00674285	0.00387537	4.69248	1.05632	1.10134e-08	0.000161897
TCOF1_Q13428_OID30316_v1_Cardiometabolic_II	BMI	EUROPEAN_ONLY	733	5.28368	0.330012	1.07787e-57	4.12641	0.220771	5.8735e-78	2.03238	0.340484	2.38598e-09	2.14967	0.539492	6.75862e-05	0.779165	3.13804	0.335248	1.19299e-09	1.7537e-05
TCOF1_Q13428_OID30316_v1_Cardiometabolic_II	NASH_AST_ALT	EUROPEAN_ONLY	37	8.17947	1.20014	9.39629e-12	5.8607	1.03897	1.69195e-08	5.89165	0.851748	4.60873e-12	4.57239	1.14214	6.24492e-05	0.0922977	5.87618	1.09055	8.46445e-09	0.000124427
TCTN3_Q6NUS6_OID30326_v1_Cardiometabolic_II	BMI	ALL	733	7.81409	0.38354	2.86745e-92	4.02636	0.300965	8.10991e-41	2.64753	0.367279	5.65719e-13	1.36819	0.520927	0.00862818	0.000585073	3.33695	0.375409	2.82859e-13	4.15803e-09
TCTN3_Q6NUS6_OID30326_v1_Cardiometabolic_II	BMI	EUROPEAN_ONLY	733	6.43128	0.33533	5.54916e-82	3.3128	0.241409	7.4148e-43	2.06936	0.326935	2.45821e-10	1.33231	0.49881	0.00756322	0.050744	2.69108	0.331132	1.2291e-10	1.80678e-06
TCTN3_Q6NUS6_OID30326_v1_Cardiometabolic_II	NASH_AST_ALT	EUROPEAN_ONLY	37	3.62137	0.648036	2.29417e-08	1.84747	0.211006	2.0315e-18	1.45448	0.819721	0.0760038	1.14748	1.1017	0.297618	0.672122	1.65097	0.733879	0.0380019	1
TDGF1_P13385_OID20816_v1_Neurology	CAD	ALL	71	5.49088	2.18128	0.0118267	3.67706	0.605365	1.2467e-09	2.05297	1.18702	0.0837161	2.15756	1.71091	0.207288	0.931901	2.91731	1.44896	0.0477714	1
TDGF1_P13385_OID20816_v1_Neurology	CAD	EUROPEAN_ONLY	71	4.31358	1.58154	0.00638258	3.93544	0.781066	4.6909e-07	2.08799	1.05089	0.0469358	3.23096	1.6067	0.0443321	0.346698	3.5832	1.31622	0.0253574	1
TDO2_P48775_OID30910_v1_Neurology_II	NASH_AST_ALT	ALL	37	12.4946	1.91949	7.54979e-11	10.7783	1.70109	2.35665e-10	8.58477	1.41051	1.15567e-09	7.73601	2.02188	0.000130161	0.554452	9.68152	1.81029	6.95669e-10	1.02263e-05
TDO2_P48775_OID30910_v1_Neurology_II	NASH_AST_ALT	EUROPEAN_ONLY	37	9.36835	2.20707	2.18883e-05	9.76456	2.11862	4.04747e-06	6.9351	1.58684	1.24027e-05	7.80413	2.24136	0.000497916	0.579238	8.58624	2.16284	1.71455e-05	0.252039
TDP1_Q9NUW8_OID31403_v1_Oncology_II	NASH_AST_ALT	EUROPEAN_ONLY	37	10.6321	2.86993	0.000211668	6.21294	1.48034	2.70508e-05	5.04527	2.43476	0.0382484	2.49477	3.46846	0.471973	0.302265	5.6291	2.65234	0.01923	1
TDRKH_Q9Y2W6_OID20875_v1_Neurology	BMI	ALL	733	5.32979	1.26746	2.60983e-05	2.97439	0.710332	2.82259e-05	0.751442	0.381823	0.0490637	0.628341	0.583068	0.281192	0.779869	1.86292	0.6467	0.0245459	1
TEK_Q02763_OID21496_v1_Oncology	BMI	ALL	733	5.38327	2.04782	0.00856903	2.0196	0.202452	1.94717e-23	0.719878	0.382162	0.0596059	0.639502	0.531231	0.228662	0.82745	1.36974	0.456697	0.0340875	1
TEK_Q02763_OID21496_v1_Oncology	NASH_AST_ALT	ALL	37	6.67855	1.46427	5.09101e-06	2.64072	0.348251	3.38157e-14	3.72237	1.09768	0.00069603	3.53653	1.41645	0.0125332	0.832124	3.62945	1.25706	0.000350561	1
TEK_Q02763_OID21496_v1_Oncology	BMI	EUROPEAN_ONLY	733	4.70064	1.60432	0.00338974	1.84164	0.198552	1.77091e-20	0.743173	0.332351	0.0253445	0.710126	0.477597	0.137049	0.923195	1.29241	0.404974	0.0143671	1
TEK_Q02763_OID21496_v1_Oncology	NASH_AST_ALT	EUROPEAN_ONLY	37	8.70832	1.67854	2.12511e-07	2.46889	0.414109	2.49273e-09	4.22682	1.10609	0.000132699	2.88813	1.40798	0.0402416	0.134402	3.55748	1.25704	6.64559e-05	0.976902
TERF1_P54274_OID30480_v1_Inflammation_II	BMI	ALL	733	-5.71462	1.15134	6.92489e-07	-4.43631	0.293312	1.10991e-51	-1.24977	0.431033	0.00373795	-1.55851	0.67803	0.0215287	0.555147	-2.99741	0.554531	0.00186932	1
TERF1_P54274_OID30480_v1_Inflammation_II	BMI	EUROPEAN_ONLY	733	-4.8932	1.34129	0.00026415	-3.27524	0.270888	1.18168e-33	-0.802809	0.363315	0.0271274	-0.749896	0.573023	0.190647	0.904909	-2.03902	0.468169	0.0136958	1
TEX33_O43247_OID31280_v1_Oncology_II	BMI	ALL	733	-6.51441	0.60551	5.40134e-27	-4.92789	0.297371	1.11969e-61	-1.74356	0.430936	5.21035e-05	-0.960823	0.703677	0.172117	0.159572	-3.33573	0.518223	2.60517e-05	0.38296
TEX33_O43247_OID31280_v1_Oncology_II	BMI	EUROPEAN_ONLY	733	-5.89618	0.505753	2.08323e-31	-3.50396	0.292782	5.23939e-33	-1.39701	0.347166	5.72087e-05	-0.604136	0.570263	0.289418	0.0799291	-2.45049	0.426459	2.86043e-05	0.420484
TF_P02787_OID30783_v1_Inflammation_II	BMI	ALL	733	5.32033	0.729672	3.06752e-13	2.1825	0.187553	2.68197e-31	1.50688	0.330455	5.1153e-06	1.43853	0.44886	0.00135128	0.821855	1.84469	0.389658	2.55765e-06	0.0375975
TF_P02787_OID30783_v1_Inflammation_II	BMI	EUROPEAN_ONLY	733	4.09617	0.555902	1.72541e-13	2.02436	0.171688	4.3479e-32	1.30295	0.280343	3.35632e-06	1.46243	0.392034	0.000191212	0.560433	1.74339	0.336189	1.67816e-06	0.0246689
TFAP2A_P05549_OID30848_v1_Neurology_II	BMI	ALL	733	-5.5457	1.43721	0.000114017	-4.09406	0.303502	1.80536e-41	-0.89833	0.415975	0.0308056	-0.477962	0.663567	0.471346	0.416093	-2.4962	0.539771	0.0154598	1
TFAP2A_P05549_OID30848_v1_Neurology_II	BMI	EUROPEAN_ONLY	733	-4.37632	1.1618	0.000165319	-3.39377	0.229535	1.8193e-49	-0.851207	0.346779	0.0141039	-0.795795	0.551607	0.149109	0.897175	-2.12249	0.449193	0.0071346	1
TFF1_P04155_OID21154_v1_Neurology	BMI	ALL	733	7.09451	0.364086	1.44914e-84	5.11145	0.267947	3.96907e-81	3.28513	0.395253	9.45401e-17	3.46633	0.625873	3.05272e-08	0.70875	4.28889	0.37967	4.72701e-17	6.9487e-13
TFF1_P04155_OID21154_v1_Neurology	CKD	ALL	9	6.45967	1.62829	7.27367e-05	5.06767	0.852028	2.71818e-09	4.68201	0.964326	1.2026e-06	2.61627	1.1133	0.0187727	0.012199	4.87484	1.03881	3.69696e-05	0.543454
TFF1_P04155_OID21154_v1_Neurology	BMI	EUROPEAN_ONLY	733	6.774	0.316092	6.94391e-102	4.388	0.232563	2.08992e-79	2.52768	0.343615	1.89302e-13	1.80392	0.557615	0.00121614	0.0995862	3.45784	0.329853	9.46511e-14	1.39137e-09
TFF1_P04155_OID21154_v1_Neurology	CAD	EUROPEAN_ONLY	71	4.05308	1.28582	0.0016208	2.71766	0.50924	9.46609e-08	1.85426	0.778221	0.0171864	1.7962	1.20739	0.136837	0.949587	2.28596	0.992805	0.00940361	1
TFF1_P04155_OID21154_v1_Neurology	CKD	EUROPEAN_ONLY	9	5.77663	1.42037	4.76253e-05	4.19935	0.758381	3.07254e-08	3.99618	0.777709	2.77091e-07	2.3073	0.940974	0.0142053	0.0172972	4.09776	0.859341	2.39512e-05	0.352083
TFF2_Q03403_OID20787_v1_Inflammation	BMI	ALL	733	5.79132	0.404926	2.12119e-46	4.18958	0.246082	5.34667e-65	2.33213	0.388198	1.88331e-09	2.4716	0.606649	4.61769e-05	0.764707	3.33059	0.396562	9.41657e-10	1.38424e-05
TFF2_Q03403_OID20787_v1_Inflammation	CKD	ALL	9	3.41164	1.90713	0.0736339	3.41624	0.752774	5.67381e-06	3.55058	1.30633	0.00656824	4.2477	1.77715	0.0168405	0.541916	3.48341	1.54174	0.0117044	1
TFF2_Q03403_OID20787_v1_Inflammation	NASH_AST_ALT	ALL	37	6.94535	2.49728	0.00541645	5.81618	1.02229	1.27519e-08	4.28644	2.26051	0.0579297	4.86635	3.21143	0.129692	0.796706	5.34126	2.3789	0.0316731	1
TFF2_Q03403_OID20787_v1_Inflammation	BMI	EUROPEAN_ONLY	733	4.56139	0.365078	8.02144e-36	3.52525	0.201435	1.41475e-68	1.61172	0.319069	4.3876e-07	2.0637	0.515034	6.15144e-05	0.263637	2.79448	0.342073	2.1938e-07	0.00322488
TFF2_Q03403_OID20787_v1_Inflammation	CKD	EUROPEAN_ONLY	9	6.02344	2.34942	0.0103534	3.01265	0.66924	6.74437e-06	3.49382	1.10009	0.0014935	2.86694	1.39423	0.0397546	0.44308	3.25324	1.24716	0.00592347	1
TFF2_Q03403_OID20787_v1_Inflammation	NASH_AST_ALT	EUROPEAN_ONLY	37	9.69948	2.21905	1.23673e-05	4.06462	0.907253	7.45944e-06	3.60844	1.927	0.0611279	0.0671141	2.55647	0.979056	0.0446537	3.83653	2.07302	0.0305702	1
TFF3_Q07654_OID20371_v1_Cardiometabolic	BMI	ALL	733	5.55208	0.441695	3.08965e-36	-0.994423	0.11681	1.69229e-17	0.804521	0.314924	0.0106294	0.163856	0.41714	0.694461	0.0196612	0.484189	0.366032	0.0053147	1
TFF3_Q07654_OID20371_v1_Cardiometabolic	CKD	ALL	9	4.19094	1.03912	5.5036e-05	2.69646	0.450857	2.22124e-09	2.00707	1.10449	0.0691869	-0.0999344	1.91386	0.958357	0.186728	2.35176	1.07181	0.034621	1
TFF3_Q07654_OID20371_v1_Cardiometabolic	CKD	EUROPEAN_ONLY	9	3.40105	0.91695	0.000208007	2.73923	0.472081	6.53542e-09	2.19205	1.00483	0.0291455	0.959239	1.67998	0.568012	0.357225	2.46564	0.960891	0.0146767	1
TFPI_P10646_OID20388_v1_Cardiometabolic	BMI	ALL	733	5.97037	0.642872	1.58648e-20	2.92893	0.320665	6.60706e-20	1.1098	0.37885	0.00339615	0.321444	0.570199	0.572932	0.0646626	2.01937	0.474525	0.00169808	1
TFPI_P10646_OID20388_v1_Cardiometabolic	CAD	ALL	71	1.4474	1.75688	0.410028	0.769878	0.0792163	2.5101e-22	0.841001	0.378941	0.026463	1.1737	0.452656	0.00951657	0.184469	1.00735	0.415798	0.0179898	1
TFPI_P10646_OID20388_v1_Cardiometabolic	BMI	EUROPEAN_ONLY	733	4.76425	0.9463	4.7884e-07	2.33212	0.43573	8.68807e-08	0.7508	0.335897	0.0254039	0.274009	0.517143	0.596214	0.225401	1.54146	0.476437	0.0127022	1
TFPI_P10646_OID20388_v1_Cardiometabolic	CAD	EUROPEAN_ONLY	71	-2.54778	1.65812	0.124405	0.807564	0.091747	1.34317e-18	0.789201	0.378549	0.0370869	1.5781	0.448173	0.000429646	0.0032222	0.798382	0.413361	0.0187583	1
TFPI2_P48307_OID21512_v1_Oncology	BMI	ALL	733	6.5297	0.435024	6.31487e-51	3.56174	0.274332	1.52089e-38	1.74766	0.367685	2.00285e-06	1.23421	0.565572	0.0290928	0.23227	2.6547	0.401354	1.00143e-06	0.014721
TFPI2_P48307_OID21512_v1_Oncology	NASH_AST_ALT	ALL	37	10.0864	2.16571	3.2036e-06	1.23823	0.191048	9.09637e-11	2.71331	1.07813	0.0118465	1.80565	1.19776	0.131674	0.109026	2.25948	1.13794	0.00592484	1
TFPI2_P48307_OID21512_v1_Oncology	BMI	EUROPEAN_ONLY	733	4.75556	0.622175	2.11487e-14	3.08666	0.250305	6.12254e-35	0.929883	0.305284	0.00231938	0.559899	0.469895	0.233442	0.30034	2.00827	0.38759	0.00115969	1
TFPI2_P48307_OID21512_v1_Oncology	NASH_AST_ALT	EUROPEAN_ONLY	37	6.18428	1.50972	4.1981e-05	1.28939	0.224601	9.42426e-09	2.54764	0.992378	0.010252	1.82938	1.14793	0.111017	0.222162	2.18851	1.07015	0.00514701	1
TFRC_P02786_OID20369_v1_Cardiometabolic	BMI	ALL	733	5.69528	0.690118	1.54954e-16	3.35025	0.241115	6.80694e-44	1.82977	0.381691	1.63603e-06	1.72373	0.537428	0.00133951	0.779129	2.59001	0.459559	8.18017e-07	0.0120248
TFRC_P02786_OID20369_v1_Cardiometabolic	NASH_AST_ALT	ALL	37	-7.38704	2.69489	0.00612281	-0.755752	0.0779345	3.09692e-22	-1.02807	0.547961	0.0606305	-0.609502	0.572271	0.28685	0.0557727	-0.891912	0.560116	0.0333767	1
TFRC_P02786_OID20369_v1_Cardiometabolic	BMI	EUROPEAN_ONLY	733	3.09981	0.7463	3.27334e-05	2.8833	0.204197	2.8518e-45	1.35586	0.319527	2.20228e-05	2.26914	0.462266	9.16717e-07	0.00646694	2.57622	0.390897	1.14698e-05	0.168606
TG_P01266_OID31359_v1_Oncology_II	BMI	ALL	733	-5.75102	1.02498	2.0132e-08	-3.93682	0.257604	1.00094e-52	-0.91932	0.394435	0.0197679	0.40795	0.60336	0.498958	0.00377696	-2.42807	0.498898	0.00988396	1
TG_P01266_OID31359_v1_Oncology_II	CKD	ALL	9	3.98875	2.82972	0.15866	3.97223	1.39737	0.00447395	5.04733	1.83773	0.0060233	6.56861	2.69544	0.0148124	0.430302	4.51804	2.26658	0.0104178	1
TG_P01266_OID31359_v1_Oncology_II	BMI	EUROPEAN_ONLY	733	-4.59401	0.722004	1.98039e-10	-3.6534	0.256376	4.47472e-46	-0.759067	0.330014	0.0214422	-0.215569	0.530759	0.68463	0.191189	-2.20623	0.430387	0.0107211	1
TGFA_P01135_OID20600_v1_Inflammation	BMI	ALL	733	7.65773	0.313964	2.1579e-131	4.44426	0.227372	4.44633e-85	3.39782	0.328657	4.71861e-25	2.32388	0.486709	1.79985e-06	0.00289805	3.92104	0.32131	2.3593e-25	3.46818e-21
TGFA_P01135_OID20600_v1_Inflammation	CAD	ALL	71	3.99822	1.0382	0.000117589	0.792343	0.0862791	4.17345e-20	0.921039	0.411724	0.0252845	0.547215	0.521531	0.294064	0.24485	0.856691	0.466628	0.012701	1
TGFA_P01135_OID20600_v1_Inflammation	CKD	ALL	9	8.28649	3.6745	0.0241251	5.25326	2.18814	0.0163599	5.78744	2.22778	0.00938111	4.95963	4.50995	0.271459	0.829088	5.52035	2.95114	0.0202425	1
TGFA_P01135_OID20600_v1_Inflammation	BMI	EUROPEAN_ONLY	733	5.89669	0.262663	1.28994e-111	3.88627	0.192198	6.51011e-91	2.58912	0.282857	5.51312e-20	1.91965	0.427608	7.1463e-06	0.0371681	3.23769	0.27276	2.75656e-20	4.05215e-16
TGFA_P01135_OID20600_v1_Inflammation	CAD	EUROPEAN_ONLY	71	3.34753	1.11451	0.00266809	0.873094	0.111977	6.3354e-15	1.16586	0.430084	0.00671247	1.09074	0.555828	0.04972	0.8293	1.1283	0.492956	0.00469028	1
TGFA_P01135_OID20600_v1_Inflammation	CKD	EUROPEAN_ONLY	9	7.28099	2.33541	0.00182298	4.39696	1.71784	0.0104799	4.36191	1.78866	0.0147424	3.50209	3.96808	0.37747	0.804933	4.37943	2.06203	0.0126111	1
TGFB1_P01137_OID20621_v1_Inflammation	BMI	ALL	733	5.7921	0.386091	7.13332e-51	4.35952	0.237398	2.56086e-75	1.93474	0.368829	1.55739e-07	2.23009	0.578013	0.000114226	0.506815	3.2948	0.37746	7.78693e-08	0.00114468
TGFB1_P01137_OID20621_v1_Inflammation	BMI	EUROPEAN_ONLY	733	4.26638	0.420913	3.82388e-24	3.33277	0.204456	9.7603e-60	1.46077	0.314252	3.34491e-06	1.49219	0.485117	0.0020984	0.932222	2.41248	0.367582	1.67246e-06	0.0245851
TGFB1_P01137_OID20621_v1_Inflammation	CKD	EUROPEAN_ONLY	9	7.90738	3.18242	0.0129657	6.58234	3.64568	0.0709941	6.82277	1.5917	1.81547e-05	8.44623	2.99341	0.00477835	0.515418	7.36507	3.08791	0.00887205	1
TGFBI_Q15582_OID20417_v1_Cardiometabolic	NASH_AST_ALT	ALL	37	5.33242	1.04642	3.47139e-07	2.00503	0.215677	1.45216e-20	1.85395	0.732554	0.0113802	0.763224	0.973518	0.433048	0.0984531	1.92949	0.853036	0.00569025	1
TGFBI_Q15582_OID20417_v1_Cardiometabolic	NASH_AST_ALT	EUROPEAN_ONLY	37	3.75268	0.943445	6.96039e-05	1.96319	0.226396	4.26486e-18	1.89621	0.730052	0.00939436	1.67665	1.03862	0.106462	0.763394	1.9297	0.836749	0.00473198	1
TGFBR1_P36897_OID30502_v1_Inflammation_II	CAD	ALL	71	-4.93819	2.93258	0.0922002	-5.13737	1.03236	6.48009e-07	-2.44346	1.14769	0.0332531	-3.67789	1.53049	0.0162579	0.224773	-4.30804	1.33909	0.0247555	1
TGFBR1_P36897_OID30502_v1_Inflammation_II	CAD	EUROPEAN_ONLY	71	-6.89516	1.76442	9.31069e-05	-4.73086	0.895703	1.27972e-07	-2.4633	0.951042	0.00959459	-1.68203	1.34349	0.210574	0.40925	-3.59708	1.14726	0.00484385	1
TGFBR2_P37173_OID21493_v1_Oncology	BMI	ALL	733	6.80856	0.283478	1.8079e-127	4.29275	0.189927	4.13103e-113	3.74826	0.278502	2.73742e-41	3.56586	0.413419	0	0.550353	4.02051	0.28099	2.06552e-113	3.03631e-109
TGFBR2_P37173_OID21493_v1_Oncology	CKD	ALL	9	5.28794	1.29261	4.29713e-05	2.51083	0.32868	2.18681e-14	2.88194	0.551298	1.71773e-07	1.66565	0.733578	0.0231721	0.0334542	2.69639	0.642438	2.15715e-05	0.317101
TGFBR2_P37173_OID21493_v1_Oncology	BMI	EUROPEAN_ONLY	733	5.3296	0.238457	1.19684e-110	3.7654	0.166093	8.76364e-114	3.09822	0.245432	1.56606e-36	3.34201	0.373344	0	0.386126	3.5537	0.241944	5.9886e-111	8.80324e-107
TGFBR2_P37173_OID21493_v1_Oncology	CKD	EUROPEAN_ONLY	9	4.37993	1.0837	5.30734e-05	2.34532	0.29585	2.23811e-15	2.56102	0.49276	2.02202e-07	1.46663	0.68369	0.0319397	0.0429736	2.45317	0.588225	2.66378e-05	0.391575
TGFBR3_Q03167_OID20255_v1_Cardiometabolic	CKD	ALL	9	6.16885	1.37074	6.78329e-06	3.49545	0.527852	3.54333e-11	3.84113	0.709017	6.0425e-08	2.27131	1.00293	0.023533	0.0490281	3.66829	0.855975	3.42186e-06	0.0503013
TGFBR3_Q03167_OID20255_v1_Cardiometabolic	CKD	EUROPEAN_ONLY	9	3.44676	1.22116	0.00476464	2.92517	0.400879	2.94495e-13	2.97805	0.744504	6.33297e-05	2.72266	1.15444	0.0183523	0.761409	2.95161	0.94947	0.00241399	1
TGM2_P21980_OID20141_v1_Cardiometabolic	BMI	ALL	733	5.33253	2.13973	0.012697	-1.67925	0.144753	4.08481e-31	-0.573879	0.339108	0.0905856	-1.00394	0.453426	0.02682	0.153434	-0.788911	0.396267	0.0197585	1
TGM2_P21980_OID20141_v1_Cardiometabolic	CKD	ALL	9	-6.85138	2.31445	0.0030738	-2.72398	0.430312	2.44761e-10	-2.76404	1.47239	0.060485	0.265506	1.31478	0.839964	0.000674551	-2.74401	1.39359	0.0317794	1
TGM2_P21980_OID20141_v1_Cardiometabolic	BMI	EUROPEAN_ONLY	733	4.23484	1.9301	0.0282279	-1.59645	0.149021	8.84915e-27	-0.46289	0.293852	0.115199	-1.05089	0.408027	0.0100081	0.0382531	-0.756892	0.350939	0.019118	1
TGM2_P21980_OID20141_v1_Cardiometabolic	CKD	EUROPEAN_ONLY	9	-7.31479	2.40876	0.00239149	-2.35201	0.41391	1.32798e-08	-2.53465	1.3472	0.0599141	0.156867	1.19062	0.895181	0.000706848	-2.44333	1.26891	0.0311528	1
TGOLN2_O43493_OID30691_v1_Inflammation_II	BMI	ALL	733	6.25855	0.398834	1.71248e-55	3.39584	0.224568	1.16559e-51	2.05911	0.362824	1.38502e-08	1.73648	0.527488	0.00099486	0.399345	2.72748	0.380829	6.92509e-09	0.000101799
TGOLN2_O43493_OID30691_v1_Inflammation_II	CKD	ALL	9	6.05991	1.31139	3.81929e-06	3.36585	0.582844	7.70128e-09	3.96998	0.746933	1.06633e-07	2.3016	1.13086	0.0418249	0.0695704	3.66791	0.938899	1.96296e-06	0.0288555
TGOLN2_O43493_OID30691_v1_Inflammation_II	BMI	EUROPEAN_ONLY	733	4.09241	0.411891	2.91247e-23	3.02764	0.193997	6.55861e-55	1.41835	0.313808	6.18994e-06	1.90185	0.469915	5.18309e-05	0.167091	2.46475	0.36285	3.09497e-06	0.0454961
TGOLN2_O43493_OID30691_v1_Inflammation_II	CKD	EUROPEAN_ONLY	9	4.32757	0.951884	5.45917e-06	3.1145	0.446769	3.14319e-12	3.35169	0.573362	5.04482e-09	2.09042	0.811805	0.0100232	0.0505345	3.2331	0.692583	2.73211e-06	0.040162
THBD_P07204_OID20231_v1_Cardiometabolic	BMI	ALL	733	4.9335	0.449316	4.76749e-28	3.72123	0.214401	1.76429e-67	1.91383	0.362119	1.25656e-07	2.16517	0.523194	3.49763e-05	0.505515	2.9432	0.405718	6.28281e-08	0.000923573
THBD_P07204_OID20231_v1_Cardiometabolic	CKD	ALL	9	8.27849	1.59919	2.25883e-07	3.11687	0.427261	2.98636e-13	3.37717	0.744841	5.7854e-06	1.87891	0.719678	0.00903414	0.00241916	3.24702	0.732259	3.00564e-06	0.0441829
THBD_P07204_OID20231_v1_Cardiometabolic	BMI	EUROPEAN_ONLY	733	4.15968	0.448933	1.93786e-20	3.13063	0.186435	2.78917e-63	1.37296	0.3064	7.43131e-06	1.51664	0.455114	0.000860857	0.669262	2.32364	0.377666	3.71565e-06	0.0546201
THBD_P07204_OID20231_v1_Cardiometabolic	CKD	EUROPEAN_ONLY	9	3.11092	1.31986	0.0184228	2.40676	0.322146	7.95774e-14	2.7075	0.615785	1.09848e-05	2.4994	0.886428	0.00480791	0.728619	2.60345	0.751107	0.00240945	1
THBS2_P35442_OID21104_v1_Neurology	BMI	ALL	733	6.96289	0.38575	7.85096e-73	4.26232	0.247429	1.68082e-66	2.33895	0.373149	3.65364e-10	1.96002	0.578197	0.000699207	0.390859	3.30064	0.379449	1.82682e-10	2.68542e-06
THBS2_P35442_OID21104_v1_Neurology	CKD	ALL	9	13.8182	5.99268	0.0211194	11.614	6.74907	0.085281	9.86528	3.72738	0.00812802	20.455	6.64358	0.00207762	0.066921	12.7161	6.31813	0.0146237	1
THBS2_P35442_OID21104_v1_Neurology	NASH_AST_ALT	ALL	37	6.2978	1.14883	4.20759e-08	6.70586	0.735711	7.88095e-20	5.36707	0.827273	8.71796e-11	5.94226	1.11631	1.02002e-07	0.439659	6.12003	0.971792	2.10815e-08	0.000309899
THBS2_P35442_OID21104_v1_Neurology	BMI	EUROPEAN_ONLY	733	5.05219	0.359461	7.19022e-45	3.34429	0.203204	7.37185e-61	1.69734	0.317552	9.03824e-08	1.53673	0.494115	0.00187042	0.671263	2.52081	0.338507	4.51912e-08	0.00066431
THBS2_P35442_OID21104_v1_Neurology	CKD	EUROPEAN_ONLY	9	10.3599	5.0665	0.0408756	10.7587	5.41078	0.0467693	9.87079	2.71068	0.000271106	12.1925	5.65708	0.0311414	0.634624	10.5593	5.23864	0.0360085	1
THBS2_P35442_OID21104_v1_Neurology	NASH_AST_ALT	EUROPEAN_ONLY	37	7.72403	1.23361	3.81779e-10	7.17727	0.844534	1.92066e-17	5.20353	0.873316	2.54775e-09	4.65572	1.18766	8.85215e-05	0.492298	6.1904	1.03049	1.46476e-09	2.1532e-05
THBS4_P35443_OID20368_v1_Cardiometabolic	BMI	ALL	733	6.05464	0.292351	2.80266e-95	3.98165	0.189676	7.79078e-98	3.35087	0.281248	9.97219e-33	3.66369	0.408468	0	0.290987	3.82267	0.286799	1.40523e-95	2.06568e-91
THBS4_P35443_OID20368_v1_Cardiometabolic	CAD	ALL	71	-2.21601	1.00533	0.0275057	-1.7321	0.272759	2.14881e-10	-1.64581	0.578005	0.00440784	-2.12698	0.846664	0.0119986	0.435588	-1.92954	0.712335	0.00820324	1
THBS4_P35443_OID20368_v1_Cardiometabolic	CKD	ALL	9	7.61153	2.95017	0.00987908	5.74223	2.11508	0.0066296	4.31969	2.51873	0.0863409	4.66595	4.11413	0.256741	0.911424	5.20409	2.73445	0.04811	1
THBS4_P35443_OID20368_v1_Cardiometabolic	NASH_AST_ALT	ALL	37	8.90659	1.77841	5.49491e-07	1.57635	0.160834	1.11358e-22	2.01287	0.939126	0.0320852	1.60648	1.24874	0.198276	0.616548	1.80968	1.09393	0.0160429	1
THBS4_P35443_OID20368_v1_Cardiometabolic	BMI	EUROPEAN_ONLY	733	5.33268	0.254503	1.75027e-97	3.27105	0.171815	8.22095e-81	2.82541	0.25136	2.57886e-29	2.90606	0.379013	1.75415e-14	0.776071	3.08856	0.252932	1.28943e-29	1.89546e-25
THBS4_P35443_OID20368_v1_Cardiometabolic	CAD	EUROPEAN_ONLY	71	-3.19775	1.12459	0.00446234	-1.54198	0.245065	3.13112e-10	-1.45199	0.547595	0.00801172	-1.30085	0.756351	0.0854498	0.770422	-1.49699	0.651973	0.00623703	1
THBS4_P35443_OID20368_v1_Cardiometabolic	NASH_AST_ALT	EUROPEAN_ONLY	37	6.3633	1.82777	0.000498702	1.73006	0.189163	5.91598e-20	2.15991	0.937036	0.021164	2.21452	1.25113	0.0767259	0.946503	2.18721	1.09408	0.0108314	1
THOP1_P52888_OID20194_v1_Cardiometabolic	BMI	ALL	733	5.9647	0.456988	6.17418e-39	3.95805	0.24822	3.05032e-57	1.64992	0.386018	1.91827e-05	1.29636	0.587408	0.0273194	0.424484	2.80398	0.421503	9.59133e-06	0.140993
THOP1_P52888_OID20194_v1_Cardiometabolic	NASH_AST_ALT	ALL	37	12.0251	1.46316	2.05856e-16	7.37169	1.35038	4.78886e-08	8.43607	1.08117	6.05822e-15	4.61378	1.35732	0.000675894	0.00012743	7.90388	1.35385	2.39443e-08	0.000351982
THOP1_P52888_OID20194_v1_Cardiometabolic	BMI	EUROPEAN_ONLY	733	4.73518	0.404224	1.0773e-31	3.40606	0.216421	8.29279e-56	1.27593	0.32606	9.10892e-05	1.06773	0.505021	0.034496	0.589164	2.34099	0.365142	4.55446e-05	0.669506
THOP1_P52888_OID20194_v1_Cardiometabolic	NASH_AST_ALT	EUROPEAN_ONLY	37	6.89079	1.20032	9.42422e-09	4.61471	0.938009	8.66841e-07	6.18965	1.0348	2.21096e-09	4.35283	1.45322	0.00274174	0.079785	5.40218	1.11756	4.38133e-07	0.00644055
THPO_P40225_OID20098_v1_Cardiometabolic	BMI	ALL	733	3.37309	2.31366	0.144867	-3.42722	0.384822	5.29112e-19	-0.727847	0.376436	0.053172	-1.53667	0.560089	0.00607673	0.0515087	-1.13226	0.472456	0.0296244	1
THPO_P40225_OID20098_v1_Cardiometabolic	BMI	EUROPEAN_ONLY	733	-4.26404	1.45563	0.00339688	-1.9398	0.300609	1.09723e-10	-0.651042	0.324616	0.044901	-0.463643	0.501405	0.355129	0.623725	-1.29542	0.41301	0.024149	1
THSD1_Q9NS62_OID30476_v1_Inflammation_II	BMI	ALL	733	-6.38165	0.436761	2.37918e-48	-4.16539	0.270788	2.14628e-53	-1.87143	0.396329	2.33639e-06	-1.38064	0.619277	0.0257848	0.302363	-3.01841	0.416545	1.1682e-06	0.0171725
THSD1_Q9NS62_OID30476_v1_Inflammation_II	NASH_AST_ALT	ALL	37	13.2185	4.21392	0.0017076	8.21468	2.53524	0.00119444	7.6953	2.47467	0.00187322	8.81604	3.65528	0.0158713	0.673911	8.51536	3.09526	0.00179041	1
THSD1_Q9NS62_OID30476_v1_Inflammation_II	BMI	EUROPEAN_ONLY	733	-4.53461	0.534429	2.15803e-17	-3.18108	0.226493	8.27176e-45	-1.07583	0.324408	0.000912239	-1.27493	0.518438	0.013926	0.622368	-2.228	0.421423	0.00045612	1
THSD1_Q9NS62_OID30476_v1_Inflammation_II	NASH_AST_ALT	EUROPEAN_ONLY	37	8.2566	3.71867	0.0263979	8.32496	2.20079	0.000155125	6.40705	2.21508	0.00382218	7.16054	3.30529	0.0302816	0.756246	7.70857	2.76018	0.01511	1
THY1_P04216_OID21050_v1_Neurology	BMI	ALL	733	7.11504	0.295886	9.07104e-128	5.14871	0.231669	1.99523e-109	4.39881	0.311278	2.43031e-45	4.53781	0.491645	0	0.714813	4.84326	0.303582	9.97613e-110	1.46649e-105
THY1_P04216_OID21050_v1_Neurology	CKD	ALL	9	5.26485	1.23877	2.13708e-05	4.29489	0.723452	2.90871e-09	3.78551	1.15997	0.00110061	4.07923	2.3317	0.0802111	0.881824	4.18706	1.19937	0.000560991	1
THY1_P04216_OID21050_v1_Neurology	NASH_AST_ALT	ALL	37	7.5653	1.63057	3.48958e-06	2.85418	0.728745	8.98215e-05	2.90452	1.25029	0.0201749	2.46622	1.81972	0.175329	0.73739	2.87935	1.44043	0.0101324	1
THY1_P04216_OID21050_v1_Neurology	BMI	EUROPEAN_ONLY	733	5.75791	0.248586	1.08454e-118	4.42998	0.200324	2.31218e-108	3.55156	0.271831	5.19556e-39	4.1313	0.438366	0	0.0920965	4.28064	0.260208	1.15609e-108	1.69945e-104
THY1_P04216_OID21050_v1_Neurology	CKD	EUROPEAN_ONLY	9	3.80996	1.11453	0.000629818	3.12231	0.528847	3.54786e-09	2.91671	0.996484	0.00342245	2.74233	1.82898	0.133777	0.906673	3.01951	1.05551	0.00202614	1
THY1_P04216_OID21050_v1_Neurology	NASH_AST_ALT	EUROPEAN_ONLY	37	6.93537	1.62157	1.89475e-05	4.17264	0.684636	1.09651e-09	2.82706	1.27808	0.0269699	2.78805	1.87986	0.138044	0.977143	3.49985	1.44983	0.0134944	1
TIA1_P31483_OID20068_v1_Cardiometabolic	CAD	EUROPEAN_ONLY	71	3.18897	1.31737	0.0154902	1.81393	0.312194	6.23782e-09	1.16157	0.653084	0.0753062	1.01757	1.00429	0.310953	0.849528	1.48775	0.828686	0.0453982	1
TIA1_P31483_OID20068_v1_Cardiometabolic	NASH_AST_ALT	EUROPEAN_ONLY	37	-8.54884	1.94826	1.14432e-05	-3.94237	1.06692	0.000219801	-2.93869	1.75499	0.0940369	-0.533465	2.61914	0.838604	0.218659	-3.44053	1.85162	0.0471283	1
TIE1_P35590_OID20303_v1_Cardiometabolic	BMI	ALL	733	5.76569	0.592851	2.35054e-22	3.16972	0.227231	3.17702e-44	1.46043	0.366311	6.69513e-05	0.809566	0.523501	0.121997	0.0822058	2.31508	0.444906	3.34757e-05	0.492092
TIE1_P35590_OID20303_v1_Cardiometabolic	NASH_AST_ALT	ALL	37	1.67765	2.79251	0.547995	1.87469	0.208604	2.5441e-19	2.30078	1.02357	0.0245885	3.34668	1.30765	0.0104881	0.204578	2.08774	1.16561	0.0175383	1
TIE1_P35590_OID20303_v1_Cardiometabolic	BMI	EUROPEAN_ONLY	733	4.35237	0.698468	4.62547e-10	2.98573	0.200878	5.69866e-50	1.06019	0.314925	0.000761282	0.82834	0.474995	0.081178	0.514251	2.02296	0.39496	0.000380641	1
TIE1_P35590_OID20303_v1_Cardiometabolic	NASH_AST_ALT	EUROPEAN_ONLY	37	1.73042	2.39182	0.469389	1.83287	0.227683	8.27126e-16	2.24372	0.995687	0.0242316	2.84406	1.28864	0.027313	0.458779	2.0383	1.14217	0.0257723	1
TIGIT_Q495A1_OID31320_v1_Oncology_II	BMI	ALL	733	5.51204	0.518931	2.35677e-26	3.37582	0.235147	9.74108e-47	1.40783	0.355298	7.42002e-05	0.67558	0.534716	0.206433	0.067232	2.39183	0.437114	3.71001e-05	0.545371
TIGIT_Q495A1_OID31320_v1_Oncology_II	CKD	ALL	9	7.48789	2.56109	0.0034589	5.16739	1.71426	0.00257518	4.0533	2.1618	0.0607975	0.434321	4.86214	0.928822	0.403702	4.61035	2.36145	0.0321282	1
TIGIT_Q495A1_OID31320_v1_Oncology_II	BMI	EUROPEAN_ONLY	733	4.04247	0.820288	8.30289e-07	2.86927	0.22157	2.35755e-38	0.801628	0.307821	0.00920882	0.756563	0.465035	0.103759	0.897079	1.83545	0.386428	0.00460483	1
TIMD4_Q96H15_OID20375_v1_Cardiometabolic	BMI	ALL	733	6.61599	0.333268	1.06143e-87	3.64088	0.201814	9.32192e-73	2.86381	0.307268	1.1608e-20	2.43109	0.43265	1.91997e-08	0.155694	3.25235	0.320268	5.80401e-21	8.5319e-17
TIMD4_Q96H15_OID20375_v1_Cardiometabolic	BMI	EUROPEAN_ONLY	733	5.44499	0.274176	9.12393e-88	3.32839	0.173236	2.88122e-82	2.2744	0.271492	5.41049e-17	2.31479	0.404458	1.0454e-08	0.892765	2.82159	0.272834	2.70525e-17	3.97671e-13
TIMP1_P01033_OID20418_v1_Cardiometabolic	BMI	ALL	733	6.86865	0.318474	3.63507e-103	4.90309	0.234846	8.51121e-97	3.19666	0.348229	4.3208e-20	2.863	0.548284	1.77247e-07	0.430698	4.04987	0.333351	2.1604e-20	3.17579e-16
TIMP1_P01033_OID20418_v1_Cardiometabolic	NASH_AST_ALT	ALL	37	4.89608	1.4559	0.000771211	4.69849	0.802702	4.81787e-09	6.4429	1.45067	8.94012e-06	7.54311	1.97514	0.000133984	0.409305	5.66949	1.45328	7.1462e-05	1
TIMP1_P01033_OID20418_v1_Cardiometabolic	BMI	EUROPEAN_ONLY	733	5.85695	0.287188	1.88637e-92	4.04417	0.201537	1.44557e-89	2.28925	0.305493	6.69906e-14	1.85597	0.478406	0.000104678	0.239327	3.16671	0.296341	3.34953e-14	4.92381e-10
TIMP1_P01033_OID20418_v1_Cardiometabolic	CKD	EUROPEAN_ONLY	9	5.59956	1.78447	0.00170138	4.4609	1.10415	5.34265e-05	4.7454	1.0235	3.5443e-06	2.79359	1.82619	0.126083	0.204089	4.60315	1.44431	0.000877405	1
TIMP1_P01033_OID20418_v1_Cardiometabolic	NASH_AST_ALT	EUROPEAN_ONLY	37	7.04101	1.59738	1.044e-05	3.60131	0.752844	1.72184e-06	5.76132	1.3248	1.36877e-05	4.82613	1.66264	0.00369971	0.350415	5.29373	1.46109	1.20639e-05	0.177339
TIMP2_P16035_OID30318_v1_Cardiometabolic_II	BMI	ALL	733	6.77978	0.373199	9.47798e-74	5.61756	0.28079	4.85704e-89	2.99324	0.402711	1.06386e-13	3.44183	0.653355	1.37975e-07	0.383212	4.5297	0.387955	5.31931e-14	7.81938e-10
TIMP2_P16035_OID30318_v1_Cardiometabolic_II	CKD	ALL	9	6.91694	2.3327	0.00302475	6.89725	1.98114	0.000498695	6.04064	1.72112	0.000448584	6.11779	2.93943	0.0374078	0.973153	6.50752	2.15692	0.00176172	1
TIMP2_P16035_OID30318_v1_Cardiometabolic_II	BMI	EUROPEAN_ONLY	733	5.38046	0.371425	1.48558e-47	3.96285	0.238672	6.54454e-62	1.82321	0.337881	6.81363e-08	1.60511	0.537126	0.00280502	0.601312	2.89303	0.354653	3.40682e-08	0.000500802
TIMP2_P16035_OID30318_v1_Cardiometabolic_II	CKD	EUROPEAN_ONLY	9	5.60364	1.84324	0.00236492	5.23951	1.48855	0.000431743	3.88534	1.67703	0.0205148	2.55457	2.6832	0.341067	0.51457	4.56243	1.76013	0.0114398	1
TIMP3_P35625_OID20684_v1_Inflammation	CAD	ALL	71	3.41495	1.75542	0.0517308	1.70573	0.263653	9.82636e-11	1.54563	0.674786	0.0219892	2.05269	0.97623	0.0354949	0.470894	1.87921	0.825508	0.028742	1
TIMP3_P35625_OID20684_v1_Inflammation	BMI	EUROPEAN_ONLY	733	5.41144	1.17348	3.99869e-06	0.931999	0.450515	0.0385706	0.686069	0.331468	0.0384721	-0.0361969	0.487365	0.940795	0.0436007	0.809034	0.46894	0.0385213	1
TIMP4_Q99727_OID21147_v1_Neurology	BMI	ALL	733	6.76687	0.403909	5.34407e-63	1.04334	0.156167	2.37443e-11	1.4094	0.285524	7.96672e-07	0.72482	0.353314	0.0402194	0.00115259	1.22637	0.319419	3.98348e-07	0.00585572
TIMP4_Q99727_OID21147_v1_Neurology	CKD	ALL	9	5.56545	2.29768	0.0154266	5.46484	1.28914	2.24371e-05	5.59658	1.44067	0.000102454	5.76849	2.39862	0.0161762	0.925551	5.58102	1.86918	0.00776453	1
TIMP4_Q99727_OID21147_v1_Neurology	BMI	EUROPEAN_ONLY	733	5.18907	0.334514	2.86634e-54	1.16361	0.165365	1.96988e-12	1.25527	0.253814	7.59046e-07	0.869101	0.324201	0.00734577	0.0562524	1.20944	0.289008	3.79524e-07	0.005579
TIMP4_Q99727_OID21147_v1_Neurology	CKD	EUROPEAN_ONLY	9	7.36145	2.52931	0.00360895	3.94499	0.893583	1.01102e-05	4.56721	1.11913	4.48379e-05	2.33163	1.11216	0.0360389	0.00359564	4.2561	1.11565	0.0018269	1
TINAGL1_Q9GZM7_OID20180_v1_Cardiometabolic	CKD	ALL	9	6.05051	1.62856	0.000202993	4.79289	1.16119	3.66639e-05	4.13459	1.67001	0.0132945	2.88849	3.13799	0.357317	0.631769	4.46374	1.64929	0.00674873	1
TINAGL1_Q9GZM7_OID20180_v1_Cardiometabolic	CKD	EUROPEAN_ONLY	9	4.21265	1.8708	0.0243357	4.2017	0.980525	1.82608e-05	3.09746	1.52819	0.0426743	4.02918	2.69471	0.134857	0.666077	4.11544	1.69949	0.033505	1
TJAP1_Q5JTD0_OID21477_v1_Oncology	CAD	EUROPEAN_ONLY	71	1.94709	1.77789	0.273442	2.31837	0.390372	2.86982e-09	1.4207	0.713529	0.0464716	2.57219	1.12874	0.0226785	0.189475	2.13273	0.921136	0.034575	1
TK1_P04183_OID31294_v1_Oncology_II	BMI	ALL	733	4.74042	1.24596	0.000142012	3.28066	1.39565	0.0187413	0.698297	0.381179	0.0669603	0.106353	0.586491	0.856102	0.184333	1.98948	0.916225	0.0428508	1
TLR1_Q15399_OID30532_v1_Inflammation_II	NASH_AST_ALT	ALL	37	8.61063	2.66614	0.00123953	2.10457	0.25165	6.11007e-17	2.81278	1.21683	0.0208019	2.41724	1.57193	0.12411	0.685671	2.61501	1.39438	0.0110207	1
TLR2_O60603_OID31290_v1_Oncology_II	CAD	ALL	71	3.98644	2.18592	0.0681994	3.53891	0.626647	1.62912e-08	1.45716	1.00494	0.14706	3.62511	1.60576	0.023973	0.0861385	3.58201	1.30535	0.0460862	1
TLR3_O15455_OID20612_v1_Inflammation	BMI	ALL	733	11.1321	0.813978	1.41031e-42	7.58484	0.537185	2.87529e-45	3.50077	0.7114	8.6122e-07	3.04841	1.08736	0.00505497	0.582131	5.54281	0.762689	4.3061e-07	0.00632997
TLR3_O15455_OID20612_v1_Inflammation	NASH_AST_ALT	ALL	37	6.17754	1.04842	3.81024e-09	6.51155	0.823578	2.649e-15	6.31988	0.888342	1.12531e-12	6.5167	1.31168	6.75743e-07	0.836521	6.41571	0.968382	1.90568e-09	2.80136e-05
TLR3_O15455_OID20612_v1_Inflammation	BMI	EUROPEAN_ONLY	733	9.8626	0.69615	1.45926e-45	5.95854	0.455441	4.11835e-39	2.94135	0.615153	1.74007e-06	2.04317	0.949865	0.031475	0.214735	4.44994	0.655652	8.70035e-07	0.0127895
TLR3_O15455_OID20612_v1_Inflammation	NASH_AST_ALT	EUROPEAN_ONLY	37	6.55716	1.15518	1.37628e-08	6.58839	1.02251	1.16874e-10	6.10717	0.890906	7.13075e-12	6.17541	1.26531	1.05798e-06	0.938603	6.36628	1.08885	6.93986e-09	0.000102016
TLR4_O00206_OID30428_v1_Inflammation_II	NASH_AST_ALT	ALL	37	-9.41658	4.49996	0.0363855	4.48032	0.855453	1.62881e-07	3.32013	2.16703	0.125495	5.06723	2.6819	0.058836	0.271439	3.90023	2.42447	0.0476107	1
TMED1_Q13445_OID31278_v1_Oncology_II	CAD	ALL	71	4.47638	1.47654	0.00243207	4.03412	0.695399	6.58583e-09	2.69747	1.02793	0.00868578	4.28563	1.58249	0.00676591	0.188501	4.15987	1.25224	0.00459899	1
TMED1_Q13445_OID31278_v1_Oncology_II	BMI	EUROPEAN_ONLY	733	-3.66295	1.46559	0.0124437	-3.41508	0.22646	2.18235e-51	-0.776363	0.338672	0.0218838	-1.25733	0.545584	0.0211907	0.260879	-2.33621	0.442128	0.0168172	1
TMED4_Q7Z7H5_OID30154_v1_Cardiometabolic_II	BMI	ALL	733	-4.90069	1.52947	0.00135446	-4.15284	0.293013	1.34904e-45	-0.902308	0.423421	0.0330897	-1.02785	0.678905	0.130031	0.812918	-2.59034	0.551163	0.0172221	1
TMED4_Q7Z7H5_OID30154_v1_Cardiometabolic_II	BMI	EUROPEAN_ONLY	733	-4.54459	1.35192	0.000775004	-3.17902	0.262116	7.47732e-34	-0.788444	0.351493	0.0248885	-0.51663	0.555649	0.352486	0.527525	-1.98373	0.453571	0.0128318	1
TMED4_Q7Z7H5_OID30154_v1_Cardiometabolic_II	CAD	EUROPEAN_ONLY	71	-3.32501	1.60054	0.0377618	-2.98534	0.501551	2.64529e-09	-1.76146	0.797844	0.0272603	-1.86217	1.28307	0.146685	0.919803	-2.42376	1.04046	0.0325111	1
TMEM106A_Q96A25_OID31411_v1_Oncology_II	CKD	EUROPEAN_ONLY	9	13.6275	3.91576	0.000501081	6.34916	3.93188	0.106356	8.35269	2.15708	0.000107844	5.43436	3.29378	0.0989658	0.248034	7.35093	3.60477	0.0497335	1
TMEM132A_Q24JP5_OID30287_v1_Cardiometabolic_II	BMI	ALL	733	-6.52726	1.23505	1.25706e-07	-3.76455	0.328157	1.8283e-30	-1.28479	0.460957	0.00531605	-1.29686	0.73361	0.0770991	0.983129	-2.5307	0.597283	0.00265809	1
TMEM25_Q86YD3_OID31015_v1_Neurology_II	BMI	ALL	733	-5.93192	0.447654	4.44403e-40	-4.32937	0.255218	1.53088e-64	-1.89098	0.381394	7.11955e-07	-1.53863	0.576337	0.00759266	0.414727	-3.11018	0.414524	3.55977e-07	0.00523287
TMEM25_Q86YD3_OID31015_v1_Neurology_II	CAD	ALL	71	-4.94736	0.880508	1.92342e-08	-3.80338	0.536122	1.30057e-12	-2.34281	0.845374	0.00558279	-2.10687	1.37361	0.125073	0.826771	-3.07309	0.862941	0.0027914	1
TMEM25_Q86YD3_OID31015_v1_Neurology_II	BMI	EUROPEAN_ONLY	733	-5.35922	0.405069	5.85913e-40	-3.36443	0.228704	5.49234e-49	-1.40288	0.326415	1.72469e-05	-0.675301	0.511367	0.186642	0.0648534	-2.38365	0.365742	8.62345e-06	0.126765
TMPRSS11D_O60235_OID31103_v1_Neurology_II	BMI	EUROPEAN_ONLY	733	-3.83819	1.12495	0.000645176	-3.08099	0.212391	1.10628e-47	-0.7292	0.321216	0.0232001	-0.952217	0.502792	0.0582437	0.564115	-2.0166	0.412004	0.0119226	1
TMPRSS15_P98073_OID21364_v1_Oncology	CAD	ALL	71	-5.72038	1.9071	0.0027041	-2.04588	0.675437	0.00245386	-1.46877	0.885334	0.0971154	-1.55979	1.28854	0.226084	0.92205	-1.80284	1.08694	0.0499098	1
TMPRSS15_P98073_OID21364_v1_Oncology	CAD	EUROPEAN_ONLY	71	-4.68595	1.25391	0.000186178	-2.32291	0.519855	7.88186e-06	-1.49649	0.756626	0.0479459	-1.56051	1.07967	0.148358	0.933292	-1.94171	0.918149	0.0240661	1
TMPRSS5_Q9H3S3_OID20947_v1_Neurology	BMI	ALL	733	-7.88116	0.35539	5.84427e-109	-5.09855	0.256771	9.70533e-88	-3.66619	0.370976	4.95493e-23	-2.85514	0.593172	1.4843e-06	0.0799919	-4.38237	0.363183	2.47747e-23	3.64187e-19
TMPRSS5_Q9H3S3_OID20947_v1_Neurology	CKD	ALL	9	-20.0175	5.86583	0.000643556	4.50469	2.14042	0.0353276	5.02176	2.65314	0.0583894	7.4725	2.64861	0.004783	0.0590174	4.76322	2.65087	0.0200553	1
TMPRSS5_Q9H3S3_OID20947_v1_Neurology	BMI	EUROPEAN_ONLY	733	-6.79011	0.311675	3.15744e-105	-4.51492	0.217628	1.33047e-95	-2.74077	0.332474	1.67156e-16	-1.65484	0.523895	0.00158462	0.007482	-3.62785	0.322074	8.3578e-17	1.2286e-12
TMSB10_P63313_OID21118_v1_Neurology	BMI	ALL	733	6.6176	0.381192	1.64892e-67	3.54323	0.248221	3.15486e-46	1.95484	0.358394	4.91294e-08	1.23316	0.537257	0.0217167	0.0717241	2.74903	0.369793	2.45647e-08	0.000361101
TMSB10_P63313_OID21118_v1_Neurology	CKD	ALL	9	6.66343	4.04198	0.0992386	6.64072	3.1785	0.036684	6.0237	2.29551	0.00868729	7.5439	3.53034	0.0326078	0.557674	6.65208	3.35442	0.0346459	1
TMSB10_P63313_OID21118_v1_Neurology	BMI	EUROPEAN_ONLY	733	4.65163	0.341057	2.35219e-42	3.11504	0.221782	8.21091e-45	1.43661	0.304924	2.46076e-06	1.51924	0.476101	0.0014178	0.821126	2.31714	0.322991	1.23038e-06	0.0180866
TNC_P24821_OID20359_v1_Cardiometabolic	BMI	ALL	733	4.48136	2.14471	0.0366631	2.93106	0.248751	4.76834e-32	0.690029	0.362382	0.0568911	0.497766	0.542481	0.358842	0.633741	1.81055	0.452432	0.0467771	1
TNF_P01375_OID20074_v1_Cardiometabolic	BMI	ALL	733	6.54689	0.370194	5.46879e-70	3.38823	0.274457	5.16936e-35	2.02677	0.337685	1.94962e-09	1.50954	0.474681	0.00147212	0.121403	2.7075	0.35394	9.74811e-10	1.43297e-05
TNF_P01375_OID20074_v1_Cardiometabolic	CKD	ALL	9	6.43371	3.70868	0.0827815	6.00752	1.73466	0.000533753	5.57127	1.7996	0.00196264	5.12124	2.89645	0.0770424	0.835742	5.78939	2.34803	0.0395025	1
TNF_P01375_OID20074_v1_Cardiometabolic	NASH_AST_ALT	ALL	37	10.48	1.6922	5.89889e-10	5.46364	1.12311	1.14594e-06	5.87658	1.53542	0.000129537	4.8495	2.28924	0.0341423	0.542302	5.67011	1.61381	6.53416e-05	0.960522
TNF_P01375_OID20074_v1_Cardiometabolic	BMI	EUROPEAN_ONLY	733	5.41404	0.320515	5.18214e-64	3.16461	0.243379	1.17972e-38	1.5056	0.292707	2.69357e-07	1.21399	0.432942	0.00504652	0.360605	2.3351	0.306611	1.34679e-07	0.00197977
TNF_P01375_OID20074_v1_Cardiometabolic	CKD	EUROPEAN_ONLY	9	3.95616	2.78304	0.155164	3.93993	0.985137	6.35103e-05	4.1376	1.30924	0.001576	3.66297	1.96761	0.0626541	0.733575	3.94804	1.63842	0.032115	1
TNF_P01375_OID20074_v1_Cardiometabolic	NASH_AST_ALT	EUROPEAN_ONLY	37	9.27609	1.72929	8.13549e-08	5.3426	1.20767	9.69399e-06	5.4648	1.56196	0.000467547	3.45802	2.4072	0.150851	0.274184	5.4037	1.64562	0.000238621	1
TNF_P01375_OID20473_v1_Inflammation	BMI	ALL	733	7.19538	0.35738	3.73781e-90	3.53198	0.247082	2.35806e-46	2.26625	0.332179	8.95376e-12	1.37521	0.466445	0.00319559	0.00674541	2.89912	0.344779	4.47688e-12	6.58102e-08
TNF_P01375_OID20473_v1_Inflammation	CKD	ALL	9	10.5391	2.58481	4.55595e-05	6.22582	1.6829	0.000216063	6.45037	1.2989	6.83361e-07	3.60687	1.63628	0.0275028	0.0231299	6.33809	1.65959	0.000130811	1
TNF_P01375_OID20473_v1_Inflammation	NASH_AST_ALT	ALL	37	6.82512	2.19252	0.00185252	4.21867	0.836011	4.50697e-07	4.695	1.40558	0.000837008	4.97801	1.91254	0.00924588	0.824496	4.8365	1.65906	0.00134476	1
TNF_P01375_OID20473_v1_Inflammation	BMI	EUROPEAN_ONLY	733	4.84865	0.301281	2.83583e-58	3.30391	0.208537	1.56471e-56	1.56891	0.282415	2.77068e-08	1.33061	0.423054	0.00165944	0.449211	2.43641	0.291848	1.38534e-08	0.000203645
TNF_P01375_OID20473_v1_Inflammation	CKD	EUROPEAN_ONLY	9	5.56763	2.21487	0.0119457	4.39556	1.1636	0.000158385	4.81948	1.08592	9.07275e-06	2.55315	1.4582	0.0799638	0.0444664	4.60752	1.3109	0.00605203	1
TNF_P01375_OID20473_v1_Inflammation	NASH_AST_ALT	EUROPEAN_ONLY	37	10.8215	1.78223	1.26402e-09	5.37446	1.18305	5.54938e-06	4.69467	1.34787	0.00049579	3.43399	1.90624	0.0716326	0.348834	5.03456	1.56505	0.00025067	1
TNF_P01375_OID20848_v1_Neurology	BMI	ALL	733	7.07492	0.344016	5.57496e-94	3.88823	0.242389	6.57327e-58	2.46695	0.337961	2.88797e-13	1.69335	0.487734	0.00051683	0.0281947	3.17759	0.340988	1.44399e-13	2.12266e-09
TNF_P01375_OID20848_v1_Neurology	CKD	ALL	9	10.681	2.88692	0.000215787	5.79625	1.40916	3.90103e-05	5.75478	1.36635	2.53363e-05	2.72124	1.70104	0.109655	0.019718	5.77552	1.5551	0.000127399	1
TNF_P01375_OID20848_v1_Neurology	NASH_AST_ALT	ALL	37	5.32929	1.48057	0.000318843	3.99661	0.69484	8.82746e-09	4.59526	1.33109	0.000555942	4.93481	1.84713	0.0075488	0.787924	4.76503	1.40583	0.000437393	1
TNF_P01375_OID20848_v1_Neurology	BMI	EUROPEAN_ONLY	733	5.63833	0.288134	2.87243e-85	3.47953	0.220614	4.848e-56	1.7671	0.295204	2.15005e-09	0.917513	0.446638	0.0399501	0.0114832	2.62332	0.291669	1.07502e-09	1.58028e-05
TNF_P01375_OID20848_v1_Neurology	CAD	EUROPEAN_ONLY	71	-2.60682	1.14853	0.0232252	0.679291	0.0743789	6.67212e-20	0.466315	0.324776	0.151058	0.748399	0.408308	0.0668131	0.256	0.572803	0.366542	0.0450191	1
TNF_P01375_OID20848_v1_Neurology	CKD	EUROPEAN_ONLY	9	7.48934	2.14898	0.000492008	3.78216	0.863571	1.18857e-05	4.66123	0.831834	2.09998e-08	2.82818	1.13332	0.0125789	0.0394276	4.22169	0.998447	0.000251947	1
TNF_P01375_OID20848_v1_Neurology	NASH_AST_ALT	EUROPEAN_ONLY	37	5.79555	1.33108	1.33657e-05	3.70096	0.808155	4.66043e-06	4.40864	1.19783	0.00023277	4.50916	1.62541	0.00553426	0.925846	4.4589	1.26446	0.000123068	1
TNF_P01375_OID21237_v1_Oncology	BMI	ALL	733	6.2929	0.335047	1.05729e-78	3.55547	0.244679	7.69018e-48	1.93606	0.323794	2.24106e-09	1.1038	0.467408	0.0181992	0.0138477	2.74577	0.329421	1.12053e-09	1.64718e-05
TNF_P01375_OID21237_v1_Oncology	NASH_AST_ALT	ALL	37	7.61123	2.02051	0.000165232	6.16903	1.11346	3.01734e-08	6.39737	1.6692	0.0001268	8.01538	2.31221	0.000527188	0.312061	7.0043	1.84486	0.000146016	1
TNF_P01375_OID21237_v1_Oncology	BMI	EUROPEAN_ONLY	733	5.21056	0.310716	4.07679e-63	2.76812	0.270666	1.49984e-24	1.32172	0.282503	2.88849e-06	0.588337	0.417013	0.158293	0.0171054	2.04492	0.29661	1.44424e-06	0.0212304
TNF_P01375_OID21237_v1_Oncology	CKD	EUROPEAN_ONLY	9	9.35041	3.60685	0.0095307	3.54698	0.869513	4.51767e-05	3.88156	1.3499	0.00403473	2.79822	1.77952	0.115845	0.345535	3.71427	1.56471	0.00678272	1
TNF_P01375_OID21237_v1_Oncology	NASH_AST_ALT	EUROPEAN_ONLY	37	6.60456	1.86997	0.000412573	6.40348	1.53216	2.92293e-05	6.08599	1.64151	0.000209276	7.66415	2.27228	0.000743833	0.315236	6.50402	1.75574	0.000310925	1
TNFAIP2_Q03169_OID31446_v1_Oncology_II	BMI	ALL	733	6.10349	1.34475	5.65865e-06	3.31023	1.23232	0.00722726	0.767425	0.395639	0.0524149	-0.488633	0.629464	0.43759	0.0104891	2.03883	0.93089	0.0298211	1
TNFAIP2_Q03169_OID31446_v1_Oncology_II	CKD	EUROPEAN_ONLY	9	6.58407	3.29609	0.0457662	6.62505	2.80952	0.0183702	4.5718	2.28303	0.0452297	5.87955	4.021	0.143684	0.684366	6.23181	3.0528	0.0454979	1
TNFAIP8_O95379_OID20433_v1_Inflammation	CAD	ALL	71	4.92686	2.24655	0.0283017	3.63604	0.691519	1.45591e-07	2.02729	1.06512	0.0569953	0.356815	1.77541	0.840717	0.24029	2.83166	1.42026	0.0426485	1
TNFAIP8_O95379_OID20433_v1_Inflammation	NASH_AST_ALT	ALL	37	-7.22862	3.40608	0.033815	-6.80303	1.86301	0.000260586	-5.83258	2.71235	0.0315255	-11.487	3.80919	0.00256472	0.0421299	-7.01582	3.05922	0.0170451	1
TNFAIP8_O95379_OID20433_v1_Inflammation	CAD	EUROPEAN_ONLY	71	5.1794	1.89151	0.00617695	2.86342	1.12078	0.0106234	1.45223	0.834157	0.0816924	0.383728	1.27569	0.763567	0.268841	2.15782	1.19824	0.0461579	1
TNFAIP8_O95379_OID20433_v1_Inflammation	NASH_AST_ALT	EUROPEAN_ONLY	37	-8.00527	3.13144	0.0105756	-5.48576	1.64583	0.000858791	-5.95791	2.52312	0.0182096	-8.91682	3.32565	0.0073354	0.178375	-6.98159	2.82728	0.0089555	1
TNFRSF10A_O00220_OID20967_v1_Neurology	BMI	ALL	733	8.50653	0.320246	1.84417e-155	5.11938	0.235088	3.87985e-105	4.49646	0.322332	3.15584e-44	3.74139	0.489653	2.15383e-14	0.040841	4.80792	0.321289	1.57792e-44	2.31954e-40
TNFRSF10A_O00220_OID20967_v1_Neurology	CAD	ALL	71	3.01895	0.773082	9.41947e-05	1.72275	0.210127	2.43182e-16	1.60684	0.568818	0.00472981	1.71808	0.809765	0.0338631	0.845921	1.72041	0.67095	0.002412	1
TNFRSF10A_O00220_OID20967_v1_Neurology	CKD	ALL	9	7.49929	1.761	2.05774e-05	4.38721	0.963539	5.28294e-06	5.12787	1.10117	3.21273e-06	2.54637	1.68926	0.131712	0.0628794	4.75754	1.39522	1.29302e-05	0.190074
TNFRSF10A_O00220_OID20967_v1_Neurology	BMI	EUROPEAN_ONLY	733	6.80027	0.275674	2.36983e-134	4.22638	0.207949	7.86596e-92	3.57689	0.283438	1.64526e-36	3.22654	0.436663	1.47882e-13	0.291578	3.90164	0.279556	8.22631e-37	1.20927e-32
TNFRSF10A_O00220_OID20967_v1_Neurology	CAD	EUROPEAN_ONLY	71	1.91301	0.913037	0.0361514	1.76267	0.241292	2.77003e-13	1.30004	0.559492	0.0201469	2.13034	0.857744	0.0130041	0.20303	1.83784	0.708618	0.0165755	1
TNFRSF10A_O00220_OID20967_v1_Neurology	CKD	EUROPEAN_ONLY	9	6.05845	1.88079	0.0012764	4.74295	1.01329	2.85829e-06	4.61438	1.22907	0.000173787	1.99312	1.55825	0.20087	0.0272916	4.67867	1.39366	0.000725094	1
TNFRSF10B_O14763_OID20981_v1_Neurology	BMI	ALL	733	8.29455	0.297124	1.69899e-171	5.63003	0.237717	5.30041e-124	5.25775	0.304277	6.7162e-67	4.50292	0.463616	0	0.0312481	5.44389	0.300701	2.6502e-124	3.8958e-120
TNFRSF10B_O14763_OID20981_v1_Neurology	CKD	ALL	9	5.50694	1.36067	5.18249e-05	3.53035	0.621844	1.36888e-08	4.02708	0.846763	1.97612e-06	2.0582	1.3028	0.114148	0.0657679	3.77872	1.07478	2.69005e-05	0.395437
TNFRSF10B_O14763_OID20981_v1_Neurology	NASH_AST_ALT	ALL	37	7.8214	2.2158	0.000415835	6.79159	1.63474	3.2594e-05	7.77696	1.98485	8.9231e-05	11.6361	2.68908	1.51048e-05	0.0421461	7.79918	2.10033	6.09125e-05	0.895413
TNFRSF10B_O14763_OID20981_v1_Neurology	BMI	EUROPEAN_ONLY	733	6.28871	0.248819	6.14188e-141	4.52766	0.198701	6.27459e-115	3.93753	0.265253	7.56063e-50	3.79584	0.418286	0	0.661213	4.23259	0.257036	3.1373e-115	4.61182e-111
TNFRSF10B_O14763_OID20981_v1_Neurology	CKD	EUROPEAN_ONLY	9	3.81807	1.07591	0.000387135	3.20607	0.55749	8.87692e-09	3.58094	0.768397	3.15802e-06	4.13726	1.33499	0.00194114	0.601179	3.6995	0.922151	0.000195146	1
TNFRSF10B_O14763_OID20981_v1_Neurology	NASH_AST_ALT	EUROPEAN_ONLY	37	7.57443	2.05125	0.000221986	6.37472	1.74602	0.000261228	7.13888	1.71121	3.02169e-05	7.28588	2.55799	0.00439555	0.937657	7.21238	1.89864	0.000241607	1
TNFRSF10C_O14798_OID20265_v1_Cardiometabolic	BMI	ALL	733	8.1363	0.536298	5.48283e-52	4.4173	0.458985	6.32916e-22	1.73531	0.45175	0.000122383	0.569859	0.66979	0.394879	0.0187352	3.0763	0.497641	6.11917e-05	0.899519
TNFRSF10C_O14798_OID20265_v1_Cardiometabolic	NASH_AST_ALT	ALL	37	8.36939	2.70957	0.00200953	4.92552	0.832842	3.33674e-09	3.88788	2.10756	0.0650771	5.18097	4.08071	0.204219	0.710104	5.05325	2.40857	0.0335433	1
TNFRSF10C_O14798_OID20265_v1_Cardiometabolic	BMI	EUROPEAN_ONLY	733	7.05787	0.479139	4.11844e-49	4.11715	0.308264	1.09406e-40	1.48901	0.391976	0.000145444	0.31309	0.599447	0.601463	0.00972741	2.80308	0.435558	7.27221e-05	1
TNFRSF10C_O14798_OID20265_v1_Cardiometabolic	NASH_AST_ALT	EUROPEAN_ONLY	37	7.6912	1.96617	9.16254e-05	5.99791	1.11096	6.70585e-08	4.89097	1.99501	0.0142224	9.26245	3.83507	0.0157265	0.18367	6.84456	1.98059	0.00715699	1
TNFRSF11A_Q9Y6Q6_OID20646_v1_Inflammation	BMI	ALL	733	7.8915	0.298186	2.45092e-154	5.17768	0.222401	6.9306e-120	4.06176	0.314532	3.76883e-38	3.13531	0.495954	2.58576e-10	0.0159187	4.61972	0.306359	1.88441e-38	2.77009e-34
TNFRSF11A_Q9Y6Q6_OID20646_v1_Inflammation	CKD	ALL	9	4.55958	1.12799	5.29486e-05	4.10906	0.588304	2.85688e-12	3.98483	0.835656	1.85598e-06	2.27138	1.105	0.0398272	0.043075	4.04695	0.97033	2.74023e-05	0.402813
TNFRSF11A_Q9Y6Q6_OID20646_v1_Inflammation	NASH_AST_ALT	ALL	37	6.84998	2.53488	0.00688643	5.95824	1.15346	2.39755e-07	5.46776	2.19478	0.0127294	7.02766	3.70707	0.0579936	0.599543	6.40411	2.36483	0.00980793	1
TNFRSF11A_Q9Y6Q6_OID20646_v1_Inflammation	BMI	EUROPEAN_ONLY	733	6.14102	0.262994	1.36494e-120	4.38848	0.202433	3.25862e-104	3.1766	0.286928	1.73306e-28	3.12832	0.463949	1.55351e-11	0.89461	3.78254	0.274961	8.66532e-29	1.2738e-24
TNFRSF11A_Q9Y6Q6_OID20646_v1_Inflammation	CAD	EUROPEAN_ONLY	71	2.33923	1.61044	0.146351	2.41872	0.404991	2.33958e-09	1.27952	0.741416	0.0843868	3.47981	1.22481	0.00449569	0.0262222	2.37898	0.983111	0.0444412	1
TNFRSF11A_Q9Y6Q6_OID20646_v1_Inflammation	CKD	EUROPEAN_ONLY	9	3.94083	1.10918	0.000380958	3.39025	0.531666	1.81006e-10	3.47166	0.721716	1.50717e-06	3.998	1.20612	0.000917208	0.575806	3.70624	0.915445	0.000191233	1
TNFRSF11A_Q9Y6Q6_OID20646_v1_Inflammation	NASH_AST_ALT	EUROPEAN_ONLY	37	6.17267	2.93265	0.035308	5.37041	1.36661	8.50418e-05	5.82954	1.94641	0.0027442	7.43445	3.13348	0.0176639	0.511259	6.00111	2.43953	0.0102041	1
TNFRSF11B_O00300_OID20735_v1_Inflammation	BMI	ALL	733	5.13577	0.603023	1.64158e-17	4.09706	0.231183	2.82928e-70	1.76471	0.377188	2.88828e-06	2.01173	0.566932	0.000387498	0.559334	3.05439	0.47206	1.44414e-06	0.0212288
TNFRSF11B_O00300_OID20735_v1_Inflammation	NASH_AST_ALT	ALL	37	4.24836	3.04747	0.163298	3.99163	0.740258	6.95952e-08	3.77689	1.0956	0.000566168	4.51273	1.37786	0.00105598	0.376015	4.11999	1.23673	0.000811074	1
TNFRSF11B_O00300_OID20735_v1_Inflammation	BMI	EUROPEAN_ONLY	733	4.12924	0.554364	9.4323e-14	3.50732	0.211243	6.59957e-62	1.52601	0.320985	1.99287e-06	2.12352	0.491891	1.58128e-05	0.109199	2.81542	0.406438	9.96435e-07	0.0146476
TNFRSF11B_O00300_OID20735_v1_Inflammation	NASH_AST_ALT	EUROPEAN_ONLY	37	6.89141	2.17204	0.00150983	3.675	0.884389	3.24695e-05	3.59103	0.949736	0.000156147	3.73004	1.23084	0.00244169	0.856159	3.70252	1.09029	0.00083299	1
TNFRSF12A_Q9NP84_OID21482_v1_Oncology	BMI	ALL	733	7.26503	0.402449	7.60238e-73	4.91896	0.264412	3.01546e-77	2.55458	0.391512	6.80437e-11	2.49322	0.614227	4.92581e-05	0.896798	3.73677	0.396981	3.40219e-11	5.00121e-07
TNFRSF12A_Q9NP84_OID21482_v1_Oncology	CAD	ALL	71	1.79912	2.16664	0.406328	2.73491	0.38699	1.58161e-12	1.27065	0.608087	0.0366556	2.18196	0.775115	0.00487752	0.0646967	1.99054	0.691601	0.0207666	1
TNFRSF12A_Q9NP84_OID21482_v1_Oncology	CKD	ALL	9	11.8415	1.99405	2.8775e-09	3.48495	0.531849	5.6576e-11	3.71232	0.8318	8.08214e-06	1.89291	1.0204	0.0635872	0.0187581	3.59863	0.926101	4.04251e-06	0.0594249
TNFRSF12A_Q9NP84_OID21482_v1_Oncology	BMI	EUROPEAN_ONLY	733	5.36852	0.381042	4.4346e-45	3.7973	0.227305	1.18998e-62	1.65929	0.328517	4.39849e-07	2.02256	0.53069	0.000138298	0.383377	2.90993	0.35478	2.19924e-07	0.00323289
TNFRSF12A_Q9NP84_OID21482_v1_Oncology	CKD	EUROPEAN_ONLY	9	3.20563	1.46441	0.0285946	3.06091	0.504274	1.2797e-09	3.23897	0.815325	7.10894e-05	3.32534	1.33947	0.013044	0.932354	3.2223	1.0774	0.00655752	1
TNFRSF13B_O14836_OID20702_v1_Inflammation	BMI	ALL	733	6.53428	0.344057	1.99096e-80	3.34478	0.29362	4.60861e-30	1.99456	0.317939	3.53253e-10	1.09347	0.448757	0.0148237	0.00462921	2.66967	0.330998	1.76627e-10	2.59641e-06
TNFRSF13B_O14836_OID20702_v1_Inflammation	CAD	ALL	71	1.32525	1.60188	0.408062	0.997292	0.120999	1.69191e-16	1.02115	0.497912	0.0402797	1.37346	0.662548	0.0381732	0.418734	1.1732	0.58023	0.0392264	1
TNFRSF13B_O14836_OID20702_v1_Inflammation	NASH_AST_ALT	ALL	37	6.48057	2.23087	0.00367311	3.55514	0.781864	5.44161e-06	3.59362	2.00659	0.073308	1.8603	3.04816	0.541661	0.447926	3.57438	2.11873	0.0384906	1
TNFRSF13B_O14836_OID20702_v1_Inflammation	BMI	EUROPEAN_ONLY	733	5.21863	0.296039	1.49636e-69	2.78096	0.189574	1.01071e-48	1.52898	0.274131	2.4392e-08	0.989933	0.400314	0.0134025	0.0650201	2.15497	0.285085	1.2196e-08	0.000179281
TNFRSF13B_O14836_OID20702_v1_Inflammation	CAD	EUROPEAN_ONLY	71	4.38773	1.16319	0.000161837	0.877797	0.116823	5.73851e-14	1.00868	0.439882	0.0218437	0.702016	0.586974	0.231699	0.42848	0.94324	0.513428	0.0110028	1
TNFRSF13B_O14836_OID20702_v1_Inflammation	NASH_AST_ALT	EUROPEAN_ONLY	37	4.71277	1.92952	0.0145879	2.88716	0.622153	3.47396e-06	3.50622	1.58965	0.0274076	3.3405	2.27943	0.142785	0.918098	3.42336	1.75959	0.0209978	1
TNFRSF13C_Q96RJ3_OID20480_v1_Inflammation	BMI	ALL	733	5.28715	0.531783	2.72452e-23	3.00344	0.257077	1.55639e-31	1.39023	0.348459	6.61757e-05	1.26672	0.502586	0.011722	0.73295	2.19683	0.425523	3.30879e-05	0.486392
TNFRSF13C_Q96RJ3_OID20480_v1_Inflammation	NASH_AST_ALT	ALL	37	6.48538	3.89202	0.0956485	6.84477	1.42442	1.54518e-06	4.72048	2.3834	0.0476406	7.23407	3.49877	0.038677	0.326215	6.66507	2.94109	0.0431588	1
TNFRSF13C_Q96RJ3_OID20480_v1_Inflammation	BMI	EUROPEAN_ONLY	733	4.49171	0.552948	4.54041e-16	3.0751	0.223119	3.25631e-43	1.1374	0.308354	0.000225473	1.33679	0.46743	0.00423815	0.570185	2.20594	0.387892	0.000112736	1
TNFRSF13C_Q96RJ3_OID20480_v1_Inflammation	CAD	EUROPEAN_ONLY	71	2.71584	2.07183	0.189912	2.00159	0.443851	6.49474e-06	1.98747	0.761714	0.0090753	3.25049	1.11887	0.00367071	0.126316	2.35872	0.940292	0.006373	1
TNFRSF13C_Q96RJ3_OID20480_v1_Inflammation	NASH_AST_ALT	EUROPEAN_ONLY	37	9.55026	3.22676	0.00307937	7.84264	2.0457	0.000126221	6.74927	2.11344	0.00140557	7.22198	3.02603	0.0170041	0.824977	7.53231	2.56973	0.00224247	1
TNFRSF14_Q92956_OID20783_v1_Inflammation	BMI	ALL	733	5.87192	0.306037	4.75493e-82	4.08671	0.197454	3.68724e-95	2.75277	0.307568	3.55151e-19	2.80443	0.44987	4.55074e-10	0.874889	3.44557	0.306802	1.77576e-19	2.61036e-15
TNFRSF14_Q92956_OID20783_v1_Inflammation	CKD	ALL	9	9.64781	1.88275	2.98633e-07	3.26815	0.583607	2.1447e-08	3.78404	0.864689	1.20771e-05	1.88787	1.06154	0.0753337	0.018646	3.5261	0.963114	6.18787e-06	0.0909616
TNFRSF14_Q92956_OID20783_v1_Inflammation	BMI	EUROPEAN_ONLY	733	4.86604	0.264651	1.68143e-75	3.37507	0.177502	1.29994e-80	2.23202	0.268505	9.34928e-17	2.55084	0.416523	9.11823e-10	0.316724	2.96296	0.266578	4.67464e-17	6.87172e-13
TNFRSF14_Q92956_OID20783_v1_Inflammation	CKD	EUROPEAN_ONLY	9	3.3128	1.2099	0.00617973	3.15215	0.552361	1.15203e-08	3.42452	0.743958	4.16244e-06	1.8885	1.08657	0.0822045	0.0751648	3.23247	0.915264	0.00309195	1
TNFRSF17_Q02223_OID30589_v1_Inflammation_II	BMI	ALL	733	4.72857	1.26527	0.00018607	1.90913	0.205326	1.43082e-20	0.964573	0.325477	0.003041	0.473764	0.461624	0.304752	0.134117	1.43685	0.393551	0.00161353	1
TNFRSF17_Q02223_OID30589_v1_Inflammation_II	BMI	EUROPEAN_ONLY	733	3.73134	1.18997	0.00171461	1.61571	0.186197	4.0477e-18	0.667726	0.27992	0.0170596	0.490079	0.415602	0.238318	0.562925	1.14172	0.347761	0.00938712	1
TNFRSF17_Q02223_OID30589_v1_Inflammation_II	CKD	EUROPEAN_ONLY	9	4.60004	2.11124	0.0293437	4.90282	1.38205	0.000388927	4.04774	1.58521	0.0106666	9.01844	2.7178	0.000905729	0.0360509	4.75143	1.84823	0.00578616	1
TNFRSF19_Q9NS68_OID21446_v1_Oncology	BMI	ALL	733	6.59641	0.381522	5.62169e-67	3.9726	0.232234	1.33872e-65	1.8643	0.36938	4.48513e-07	1.23855	0.552569	0.0249976	0.128121	2.91845	0.375451	2.24256e-07	0.00329657
TNFRSF19_Q9NS68_OID21446_v1_Oncology	CKD	ALL	9	5.04137	1.25878	6.20264e-05	2.90264	0.40403	6.75885e-13	3.12309	0.627789	6.53313e-07	1.73072	0.838915	0.0391081	0.0336943	3.01287	0.733352	3.13399e-05	0.460696
TNFRSF19_Q9NS68_OID21446_v1_Oncology	BMI	EUROPEAN_ONLY	733	5.20703	0.390277	1.32082e-40	3.80515	0.213455	4.40305e-71	1.30314	0.323619	5.65503e-05	0.738092	0.513473	0.15059	0.156558	2.55415	0.356948	2.82752e-05	0.415645
TNFRSF19_Q9NS68_OID21446_v1_Oncology	CKD	EUROPEAN_ONLY	9	3.45849	0.948202	0.000264888	2.56852	0.36076	1.08125e-12	2.90164	0.566671	3.04709e-07	1.77505	0.737071	0.0160295	0.0434828	2.73508	0.651871	0.000132596	1
TNFRSF1A_P19438_OID21155_v1_Neurology	BMI	ALL	733	7.26934	0.274122	5.91542e-155	4.53034	0.191353	6.47022e-124	4.035	0.271284	4.88364e-50	3.4996	0.404856	0	0.0751703	4.28267	0.272703	3.23511e-124	4.75561e-120
TNFRSF1A_P19438_OID21155_v1_Neurology	CKD	ALL	9	3.03713	0.69697	1.31488e-05	2.69141	0.34847	1.13157e-14	2.75882	0.63843	1.55141e-05	3.0029	1.09591	0.00614198	0.776688	2.88086	0.6677	1.43314e-05	0.210672
TNFRSF1A_P19438_OID21155_v1_Neurology	BMI	EUROPEAN_ONLY	733	5.558	0.226539	6.34348e-133	4.14559	0.17278	3.2554e-127	3.30317	0.241215	1.10451e-42	3.26366	0.379363	0	0.892607	3.72438	0.233877	1.6277e-127	2.39272e-123
TNFRSF1A_P19438_OID21155_v1_Neurology	CKD	EUROPEAN_ONLY	9	2.44503	0.605272	5.35533e-05	2.43304	0.297604	2.94815e-16	2.42335	0.533648	5.5963e-06	2.61804	0.894557	0.00342653	0.778341	2.43903	0.56946	2.95748e-05	0.43475
TNFRSF1B_P20333_OID21145_v1_Neurology	BMI	ALL	733	6.36478	0.291118	5.81477e-106	4.0527	0.193667	3.09837e-97	3.0022	0.280672	1.05691e-26	2.74446	0.400422	7.18603e-12	0.366724	3.52745	0.285895	5.28455e-27	7.76829e-23
TNFRSF1B_P20333_OID21145_v1_Neurology	CAD	ALL	71	2.27654	1.01848	0.0254025	0.816958	0.0892114	5.30907e-20	0.731796	0.404979	0.0707626	0.729896	0.524168	0.163776	0.995394	0.774377	0.464574	0.0480826	1
TNFRSF1B_P20333_OID21145_v1_Neurology	CKD	ALL	9	3.46676	1.03402	0.000800238	2.95509	0.410681	6.21997e-13	2.96285	0.742601	6.61222e-05	2.95712	1.22135	0.01547	0.995081	2.95999	0.888309	0.00043318	1
TNFRSF1B_P20333_OID21145_v1_Neurology	NASH_AST_ALT	ALL	37	9.78566	3.01746	0.00118274	3.7924	0.982669	0.000113718	3.28122	1.5703	0.0366585	3.97908	2.30161	0.0838403	0.675201	3.88574	1.93595	0.0189206	1
TNFRSF1B_P20333_OID21145_v1_Neurology	BMI	EUROPEAN_ONLY	733	5.10029	0.245197	4.26104e-96	3.46515	0.165197	1.09038e-97	2.4914	0.250176	2.31337e-23	2.38613	0.373737	1.7195e-10	0.704435	2.97827	0.247687	1.15669e-23	1.70033e-19
TNFRSF1B_P20333_OID21145_v1_Neurology	CAD	EUROPEAN_ONLY	71	2.23695	0.665651	0.000777888	0.827742	0.101777	4.19098e-16	0.866793	0.378177	0.0219039	0.967518	0.513864	0.0597235	0.770433	0.917155	0.44602	0.0113409	1
TNFRSF1B_P20333_OID21145_v1_Neurology	CKD	EUROPEAN_ONLY	9	2.92343	0.81364	0.000326858	2.51659	0.354517	1.25994e-12	2.59711	0.589693	1.06185e-05	2.79336	0.995855	0.00503192	0.799664	2.69524	0.701667	0.000168738	1
TNFRSF1B_P20333_OID21145_v1_Neurology	NASH_AST_ALT	EUROPEAN_ONLY	37	6.57482	2.28722	0.00404549	3.98961	0.941687	2.26862e-05	3.89513	1.46656	0.00790816	5.03311	2.3452	0.0318626	0.531786	4.51136	1.87689	0.00597683	1
TNFRSF21_O75509_OID21052_v1_Neurology	BMI	ALL	733	4.21556	0.458536	3.80219e-20	2.57446	0.176113	2.14838e-48	1.46875	0.312334	2.57007e-06	2.06787	0.447712	3.86038e-06	0.0622099	2.32117	0.380023	1.28503e-06	0.01889
TNFRSF21_O75509_OID21052_v1_Neurology	CKD	ALL	9	4.16923	1.06899	9.61231e-05	3.12073	0.489852	1.88092e-10	3.32335	0.732646	5.73061e-06	3.53445	1.21375	0.0035912	0.82036	3.4289	0.900816	5.09269e-05	0.748625
TNFRSF21_O75509_OID21052_v1_Neurology	BMI	EUROPEAN_ONLY	733	3.52529	0.489633	6.02737e-13	2.48562	0.155856	2.93242e-57	1.19118	0.274572	1.43592e-05	1.56063	0.400532	9.76411e-05	0.205344	2.02312	0.337552	7.17958e-06	0.10554
TNFRSF21_O75509_OID21052_v1_Neurology	CKD	EUROPEAN_ONLY	9	3.19552	0.753423	2.22194e-05	2.58131	0.366771	1.95107e-12	2.73668	0.574127	1.87282e-06	2.96745	0.950018	0.00178669	0.751517	2.85207	0.663775	1.20461e-05	0.177078
TNFRSF4_P43489_OID20653_v1_Inflammation	BMI	ALL	733	5.98981	0.341303	5.96504e-69	1.31878	0.10019	1.43784e-39	1.72746	0.24461	1.64007e-12	1.30346	0.304655	1.88184e-05	0.0202228	1.52312	0.274632	8.20036e-13	1.20545e-08
TNFRSF4_P43489_OID20653_v1_Inflammation	CKD	ALL	9	4.37934	1.11485	8.55848e-05	2.08783	0.324458	1.23607e-10	2.26672	0.737527	0.00211629	1.87588	1.14861	0.102433	0.644168	2.17728	0.926187	0.00110094	1
TNFRSF4_P43489_OID20653_v1_Inflammation	NASH_AST_ALT	ALL	37	4.33755	1.47021	0.00317468	2.94273	0.535405	3.87886e-08	2.17373	1.31062	0.0972062	3.3127	1.92394	0.0851004	0.416784	3.12771	1.39041	0.0441375	1
TNFRSF4_P43489_OID20653_v1_Inflammation	BMI	EUROPEAN_ONLY	733	5.35462	0.306616	2.71268e-68	1.11091	0.0911207	3.44532e-34	1.35413	0.217084	4.43748e-10	0.963975	0.277876	0.000522236	0.0251141	1.23252	0.24748	2.21874e-10	3.26155e-06
TNFRSF4_P43489_OID20653_v1_Inflammation	CKD	EUROPEAN_ONLY	9	3.48283	0.875696	6.97264e-05	1.93214	0.275771	2.44652e-12	1.93447	0.600767	0.00128192	1.6838	0.964733	0.0809231	0.729417	1.93331	0.738231	0.000675822	1
TNFRSF4_P43489_OID20653_v1_Inflammation	NASH_AST_ALT	EUROPEAN_ONLY	37	2.53244	1.3734	0.0651942	2.37265	0.426508	2.65211e-08	2.4305	1.10134	0.0273239	4.06697	1.61708	0.0119032	0.171264	2.48147	1.23737	0.0196135	1
TNFRSF6B_O95407_OID20964_v1_Neurology	BMI	ALL	733	7.53717	0.325598	1.49824e-118	3.99273	0.217812	4.67383e-75	2.83847	0.314301	1.70038e-19	1.40488	0.424946	0.000946345	8.56442e-07	3.4156	0.31995	8.50191e-20	1.24978e-15
TNFRSF6B_O95407_OID20964_v1_Neurology	CAD	ALL	71	3.70588	1.06033	0.000474039	0.928272	0.11432	4.66464e-16	1.14819	0.464972	0.0135347	1.6932	0.600727	0.00482351	0.156225	1.4207	0.532849	0.00264878	1
TNFRSF6B_O95407_OID20964_v1_Neurology	CKD	ALL	9	4.04005	0.811373	6.38223e-07	4.07347	0.590115	5.09734e-12	3.77181	0.851512	9.44305e-06	5.09671	1.57517	0.00121365	0.317409	4.05676	0.831442	5.04064e-06	0.0740974
TNFRSF6B_O95407_OID20964_v1_Neurology	BMI	EUROPEAN_ONLY	733	6.01553	0.302885	8.9004e-88	3.23403	0.201407	5.0916e-58	1.9572	0.285032	6.5748e-12	1.14365	0.395605	0.00384157	0.00318779	2.59561	0.293959	3.2874e-12	4.83248e-08
TNFRSF6B_O95407_OID20964_v1_Neurology	CAD	EUROPEAN_ONLY	71	2.16568	1.2135	0.074316	0.885053	0.117313	4.54468e-14	0.993624	0.446095	0.0259218	1.5727	0.584488	0.00712959	0.129952	1.28316	0.515292	0.0165257	1
TNFRSF6B_O95407_OID20964_v1_Neurology	CKD	EUROPEAN_ONLY	9	3.79382	0.710626	9.36165e-08	3.53314	0.575215	8.1337e-10	3.15037	0.861923	0.000257131	3.301	1.49913	0.0276697	0.898713	3.41707	0.786275	0.000128612	1
TNFRSF6B_O95407_OID20964_v1_Neurology	NASH_AST_ALT	EUROPEAN_ONLY	37	4.7733	1.74688	0.006286	3.36114	0.584113	8.70264e-09	3.09503	1.49264	0.0381231	1.54843	2.01799	0.442895	0.257019	3.22808	1.61976	0.0222046	1
TNFRSF8_P28908_OID21049_v1_Neurology	BMI	ALL	733	4.11157	1.3738	0.00276383	1.34489	0.122779	6.37517e-28	0.756183	0.274589	0.00588942	0.776913	0.357909	0.0299538	0.92798	1.0609	0.316249	0.00432663	1
TNFRSF8_P28908_OID21049_v1_Neurology	CKD	ALL	9	4.83904	2.14955	0.0243735	2.09635	0.345526	1.3021e-09	2.37395	1.04608	0.0232461	2.52961	1.46547	0.0843215	0.869787	2.45178	1.25578	0.0238098	1
TNFRSF8_P28908_OID21049_v1_Neurology	BMI	EUROPEAN_ONLY	733	2.96421	1.26446	0.0190651	1.27367	0.126841	1.00155e-23	0.574452	0.247893	0.0204853	0.720798	0.340037	0.034026	0.529314	0.997236	0.293965	0.0197752	1
TNFRSF8_P28908_OID21049_v1_Neurology	CKD	EUROPEAN_ONLY	9	4.46306	1.27188	0.000449731	2.30224	0.360697	1.73945e-10	2.36716	0.840944	0.00487954	1.80257	1.26508	0.154196	0.53644	2.3347	1.05301	0.00266463	1
TNFRSF8_P28908_OID21049_v1_Neurology	NASH_AST_ALT	EUROPEAN_ONLY	37	3.31199	1.45064	0.0224227	2.35717	0.376827	3.96748e-10	2.25122	1.14335	0.0489568	2.07815	1.57008	0.185638	0.870191	2.30419	1.29699	0.0356897	1
TNFRSF9_Q07011_OID20985_v1_Neurology	BMI	ALL	733	6.95793	0.334392	3.68381e-96	1.69393	0.132951	3.49804e-37	2.1691	0.263446	1.81723e-16	1.5978	0.341359	2.85918e-06	0.00888119	1.93152	0.298919	9.08614e-17	1.33566e-12
TNFRSF9_Q07011_OID20985_v1_Neurology	CAD	ALL	71	3.06761	1.14844	0.00755991	0.795893	0.0915588	3.5392e-18	0.931709	0.429541	0.0300765	0.755803	0.554657	0.172993	0.613299	0.863801	0.492099	0.0188182	1
TNFRSF9_Q07011_OID20985_v1_Neurology	CKD	ALL	9	3.99143	1.18282	0.00073947	2.21408	0.3894	1.30154e-08	2.53912	0.757351	0.000800472	0.94206	0.89297	0.291437	0.0159514	2.3766	0.825161	0.000769971	1
TNFRSF9_Q07011_OID20985_v1_Neurology	NASH_AST_ALT	ALL	37	6.76307	1.8036	0.000177005	5.02909	0.937837	8.21057e-08	4.1084	1.79499	0.0220899	5.16664	2.68118	0.053979	0.59213	5.09787	1.79929	0.0111335	1
TNFRSF9_Q07011_OID20985_v1_Neurology	BMI	EUROPEAN_ONLY	733	5.43804	0.293658	1.47032e-76	1.59247	0.12847	2.75879e-35	1.74435	0.233934	8.87964e-14	1.20534	0.31422	0.000125066	0.0105447	1.66841	0.263796	4.43982e-14	6.52653e-10
TNFRSF9_Q07011_OID20985_v1_Neurology	CAD	EUROPEAN_ONLY	71	2.68736	0.724393	0.000207415	0.798288	0.102797	8.12325e-15	1.05289	0.396753	0.00795989	1.26804	0.526398	0.0160009	0.531632	1.16046	0.461576	0.00408365	1
TNFRSF9_Q07011_OID20985_v1_Neurology	CKD	EUROPEAN_ONLY	9	4.3372	1.03774	2.92169e-05	2.39326	0.372264	1.28495e-10	2.39191	0.686472	0.000493326	0.889268	0.777325	0.252619	0.00904153	2.39259	0.731898	0.000261271	1
TNFRSF9_Q07011_OID20985_v1_Neurology	NASH_AST_ALT	EUROPEAN_ONLY	37	5.45647	1.50459	0.000287237	4.20514	0.940334	7.75054e-06	4.84944	1.38219	0.000450615	5.53534	1.97265	0.00501545	0.622391	5.15296	1.44339	0.000368926	1
TNFSF10_P50591_OID20611_v1_Inflammation	BMI	ALL	733	5.17451	0.888285	5.70161e-09	2.99986	0.314934	1.64507e-21	1.36616	0.376266	0.00028252	1.84526	0.568673	0.00117513	0.261243	2.42256	0.47247	0.000141263	1
TNFSF10_P50591_OID20611_v1_Inflammation	BMI	EUROPEAN_ONLY	733	4.62694	0.859719	7.36961e-08	3.49635	0.28067	1.27868e-35	1.00497	0.328991	0.0022529	1.08641	0.509907	0.0331217	0.834327	2.29138	0.419449	0.00112649	1
TNFSF11_O14788_OID20592_v1_Inflammation	BMI	ALL	733	5.80208	0.908553	1.70203e-10	2.88359	0.30004	7.20733e-22	0.819796	0.363064	0.0239461	-0.25478	0.561623	0.650082	0.0123698	1.85169	0.462344	0.011973	1
TNFSF11_O14788_OID20592_v1_Inflammation	NASH_AST_ALT	ALL	37	7.84896	2.93141	0.00741646	-4.08043	1.04287	9.12737e-05	-2.01168	1.67444	0.229593	-6.46648	2.60794	0.0131555	0.0308317	-3.04606	2.14119	0.010286	1
TNFSF11_O14788_OID20592_v1_Inflammation	BMI	EUROPEAN_ONLY	733	5.09805	0.621738	2.41042e-16	2.8241	0.33342	2.45193e-17	0.749935	0.310892	0.0158566	-0.287857	0.499056	0.564073	0.00801352	1.78702	0.416238	0.00792828	1
TNFSF11_O14788_OID20592_v1_Inflammation	NASH_AST_ALT	EUROPEAN_ONLY	37	5.99119	2.96877	0.0435836	-6.23553	1.43745	1.43851e-05	-2.24895	1.50985	0.13635	-5.89068	2.16232	0.00644487	0.0246339	-4.06982	1.83608	0.0250142	1
TNFSF12_O43508_OID20624_v1_Inflammation	BMI	ALL	733	-6.0962	0.409503	4.01379e-50	-1.11049	0.165871	2.15755e-11	-1.2784	0.325502	8.58453e-05	-0.330341	0.44614	0.459031	0.00202087	-1.19445	0.367503	4.29227e-05	0.630963
TNFSF12_O43508_OID20624_v1_Inflammation	CAD	ALL	71	-4.59925	2.08418	0.0273319	1.40339	0.184365	2.69788e-14	0.535422	0.595736	0.368782	1.55713	0.829872	0.0606073	0.081428	0.969407	0.712804	0.0439696	1
TNFSF12_O43508_OID20624_v1_Inflammation	NASH_AST_ALT	ALL	37	-5.59616	2.18346	0.0103777	-4.08327	0.595994	7.32367e-12	-3.13457	1.31363	0.0170236	-2.15272	1.66959	0.197268	0.33972	-3.60892	1.49161	0.0137006	1
TNFSF12_O43508_OID20624_v1_Inflammation	BMI	EUROPEAN_ONLY	733	-4.35224	0.351957	4.00087e-35	-1.7704	0.270499	5.95291e-11	-1.11853	0.290117	0.000115519	-0.979056	0.414011	0.0180394	0.636593	-1.44446	0.321037	5.77597e-05	0.849068
TNFSF12_O43508_OID20624_v1_Inflammation	NASH_AST_ALT	EUROPEAN_ONLY	37	-5.3248	1.83993	0.00380348	-4.27474	0.591108	4.76808e-13	-3.09995	1.19086	0.0092379	-2.68192	1.56295	0.0861734	0.67462	-3.68734	1.3769	0.00652069	1
TNFSF13_O75888_OID20733_v1_Inflammation	BMI	ALL	733	6.62623	0.607951	1.16166e-27	3.46688	0.330245	8.83185e-26	1.25952	0.408987	0.00207273	0.642012	0.61518	0.296663	0.179217	2.3632	0.508469	0.00103637	1
TNFSF13_O75888_OID20733_v1_Inflammation	CKD	ALL	9	8.00312	2.10369	0.000142195	6.93874	1.66932	3.22986e-05	7.03314	0.998001	1.82513e-12	4.92828	1.60353	0.00211634	0.110251	6.98594	1.63642	8.72468e-05	1
TNFSF13_O75888_OID20733_v1_Inflammation	BMI	EUROPEAN_ONLY	733	4.81649	0.945302	3.48394e-07	3.29911	0.489763	1.62665e-11	0.824721	0.350274	0.0185476	-0.0493284	0.535985	0.926672	0.0315149	2.06191	0.512874	0.00927399	1
TNFSF13_O75888_OID20733_v1_Inflammation	CKD	EUROPEAN_ONLY	9	6.67983	1.78088	0.000176235	6.31287	1.66803	0.000153945	6.103	0.947135	1.16643e-10	4.37238	1.57347	0.0054558	0.179284	6.20793	1.62075	0.00016509	1
TNFSF13B_Q9Y275_OID20272_v1_Cardiometabolic	BMI	ALL	733	6.44965	0.389723	1.61932e-61	2.62044	1.19684	0.0285628	1.17059	0.352395	0.000894361	0.155465	0.522334	0.765981	0.00868559	1.89551	0.456028	0.0147286	1
TNFSF13B_Q9Y275_OID20272_v1_Cardiometabolic	CAD	ALL	71	3.0444	1.49957	0.0423386	1.91962	0.241869	2.07811e-15	1.51238	0.670321	0.024058	1.42016	0.921801	0.123404	0.883206	1.716	0.796061	0.0331983	1
TNFSF13B_Q9Y275_OID20272_v1_Cardiometabolic	BMI	EUROPEAN_ONLY	733	4.83742	0.342813	3.2523e-45	1.94289	1.06689	0.0685957	0.860433	0.292728	0.00328889	0.261769	0.435076	0.547398	0.0632564	1.40166	0.388945	0.0359423	1
TNFSF13B_Q9Y275_OID20272_v1_Cardiometabolic	CAD	EUROPEAN_ONLY	71	1.55664	1.65485	0.34688	1.79685	0.286181	3.41357e-10	1.08472	0.638523	0.0893571	2.64475	0.913169	0.0037767	0.0200839	1.67675	0.775846	0.0465669	1
TNFSF14_O43557_OID20953_v1_Neurology	BMI	ALL	733	6.43203	0.366157	4.46249e-69	4.61191	0.240412	5.09872e-82	2.24624	0.370555	1.34581e-09	2.00835	0.572435	0.00045076	0.585458	3.42907	0.368356	6.72905e-10	9.8917e-06
TNFSF14_O43557_OID20953_v1_Neurology	BMI	EUROPEAN_ONLY	733	5.196	0.326291	4.28683e-57	3.70784	0.208132	5.42153e-71	1.72067	0.315884	5.11789e-08	1.59226	0.495692	0.00131725	0.736651	2.71426	0.321087	2.55895e-08	0.000376165
TNFSF8_P32971_OID30384_v1_Cardiometabolic_II	BMI	ALL	733	5.25887	0.507076	3.36151e-25	2.22979	0.176572	1.47675e-36	1.37047	0.309773	9.68493e-06	1.31875	0.420214	0.00169936	0.855376	1.80013	0.364994	4.84247e-06	0.0711843
TNFSF8_P32971_OID30384_v1_Cardiometabolic_II	NASH_AST_ALT	ALL	37	6.6111	1.10984	2.57227e-09	3.20207	0.486169	4.50849e-11	3.46404	1.05889	0.00107018	2.46509	1.45979	0.0912853	0.320085	3.33305	1.08436	0.000535092	1
TNFSF8_P32971_OID30384_v1_Cardiometabolic_II	BMI	EUROPEAN_ONLY	733	4.02736	0.418304	6.10065e-22	2.47573	0.177974	5.45968e-44	1.16913	0.280908	3.15523e-05	1.50665	0.409327	0.000232508	0.257014	1.99119	0.345118	1.57762e-05	0.23191
TNFSF8_P32971_OID30384_v1_Cardiometabolic_II	NASH_AST_ALT	EUROPEAN_ONLY	37	6.08072	1.12619	6.6867e-08	2.70038	0.428733	3.00518e-10	3.69838	0.907336	4.58004e-05	3.25298	1.2586	0.00974949	0.605524	3.47568	1.01676	2.29336e-05	0.337125
TNIP1_Q15025_OID31120_v1_Neurology_II	CAD	EUROPEAN_ONLY	71	3.05127	1.33401	0.0221787	1.86414	0.329706	1.56812e-08	1.19057	0.664196	0.0730533	0.944603	0.999714	0.344724	0.740732	1.52735	0.831955	0.047616	1
TNN_Q9UQP3_OID30412_v1_Cardiometabolic_II	BMI	ALL	733	7.69182	1.34902	1.18566e-08	-0.426998	0.0459251	1.43516e-20	-0.0610223	0.231223	0.791848	-0.429709	0.24901	0.0844067	0.000154796	-0.24401	0.240116	0.0422034	1
TNN_Q9UQP3_OID30412_v1_Cardiometabolic_II	NASH_AST_ALT	ALL	37	2.49304	3.41748	0.465698	2.40994	0.338194	1.03391e-12	3.29306	1.38978	0.0178129	3.75387	1.82327	0.0395064	0.691285	2.89305	1.60652	0.0286597	1
TNN_Q9UQP3_OID30412_v1_Cardiometabolic_II	NASH_AST_ALT	EUROPEAN_ONLY	37	2.19804	3.14946	0.485233	2.11235	0.328212	1.22725e-10	2.88998	1.22654	0.0184631	4.10628	1.55664	0.00834203	0.210185	2.54401	1.39159	0.0134026	1
TNPO1_Q92973_OID31330_v1_Oncology_II	BMI	ALL	733	-5.69727	1.02049	2.3659e-08	-4.24261	0.256976	3.12137e-61	-1.22929	0.40493	0.00239887	-0.385737	0.661113	0.55958	0.106718	-2.73595	0.533022	0.00119945	1
TNPO1_Q92973_OID31330_v1_Oncology_II	CAD	ALL	71	-4.12532	1.71653	0.0162482	-3.05165	0.556548	4.17761e-08	-2.05608	0.962546	0.032673	-1.13958	1.43355	0.426652	0.387586	-2.55386	1.19805	0.0244606	1
TNPO1_Q92973_OID31330_v1_Oncology_II	BMI	EUROPEAN_ONLY	733	-4.41533	0.535583	1.66581e-16	-3.3511	0.200243	7.26046e-63	-1.13817	0.319998	0.000375407	-1.09014	0.504832	0.0308182	0.902064	-2.24463	0.412415	0.000187703	1
TNR_Q92752_OID20957_v1_Neurology	BMI	ALL	733	-5.8096	0.440807	1.15211e-39	-3.20454	0.255423	4.18007e-36	-1.32072	0.36319	0.000276421	-1.04989	0.521066	0.0439153	0.468409	-2.26263	0.401999	0.00013821	1
TNR_Q92752_OID20957_v1_Neurology	CAD	ALL	71	-3.13072	0.746941	2.77261e-05	-1.1506	0.165563	3.66236e-12	-1.16694	0.521079	0.0251251	-1.36836	0.720017	0.0573729	0.68322	-1.26765	0.620548	0.0125764	1
TNR_Q92752_OID20957_v1_Neurology	BMI	EUROPEAN_ONLY	733	-4.74417	0.509607	1.28474e-20	-2.75402	0.217059	6.90151e-37	-0.876829	0.317494	0.00574978	-0.356691	0.48277	0.460002	0.152882	-1.81542	0.400132	0.00287489	1
TNR_Q92752_OID20957_v1_Neurology	CAD	EUROPEAN_ONLY	71	-2.33411	1.03198	0.0237118	-1.12243	0.163997	7.69175e-12	-1.0404	0.503788	0.0389075	-1.72178	0.700329	0.0139505	0.16427	-1.42211	0.602058	0.0188311	1
TOMM20_Q15388_OID30353_v1_Cardiometabolic_II	BMI	ALL	733	6.09301	0.600392	3.36884e-24	3.53226	0.369336	1.13487e-21	1.17771	0.379431	0.00190996	0.579164	0.577083	0.315568	0.168839	2.35499	0.478257	0.000954981	1
TOMM20_Q15388_OID30353_v1_Cardiometabolic_II	BMI	EUROPEAN_ONLY	733	4.88588	0.462821	4.72819e-26	3.42111	0.260547	2.20205e-39	1.10747	0.318408	0.000504904	0.627674	0.494351	0.204194	0.20465	2.26429	0.390615	0.000252452	1
TOP1_P11387_OID31449_v1_Oncology_II	BMI	ALL	733	-6.39268	1.4495	1.03241e-05	-4.36166	0.909542	1.62312e-06	-0.918419	0.463501	0.0475373	-0.362701	0.737253	0.622746	0.332394	-2.64004	0.823397	0.0237738	1
TOP1_P11387_OID31449_v1_Oncology_II	CKD	ALL	9	15.2634	5.11022	0.00281873	8.42461	4.77663	0.0777802	8.33425	3.59821	0.0205461	3.57243	6.85043	0.602026	0.410239	8.37943	4.94343	0.0491632	1
TOP1_P11387_OID31449_v1_Oncology_II	NASH_AST_ALT	ALL	37	11.1354	6.0365	0.0650839	-5.05514	1.21994	3.41635e-05	-4.39515	2.0528	0.0322698	-6.40698	2.31464	0.00563967	0.0847677	-4.72515	2.18372	0.0189547	1
TOP1_P11387_OID31449_v1_Oncology_II	BMI	EUROPEAN_ONLY	733	-5.47624	1.24089	1.01875e-05	-3.72763	0.362163	7.60374e-25	-0.84238	0.405636	0.0378301	-0.641184	0.641708	0.317706	0.685641	-2.285	0.523672	0.0189201	1
TOP1_P11387_OID31449_v1_Oncology_II	CAD	EUROPEAN_ONLY	71	-3.52783	1.90661	0.0642684	-3.66023	0.594326	7.3382e-10	-1.77369	0.984176	0.0715119	-3.6148	1.54708	0.0194633	0.12538	-3.57132	1.26563	0.0418659	1
TOP1_P11387_OID31449_v1_Oncology_II	NASH_AST_ALT	EUROPEAN_ONLY	37	9.9378	3.74515	0.00796596	-5.68973	2.12718	0.00747791	-3.09255	2.05273	0.131924	-7.14847	2.39037	0.00278492	0.00573599	-4.39114	2.25877	0.00772194	1
TOP1MT_Q969P6_OID31233_v1_Oncology_II	NASH_AST_ALT	ALL	37	-8.41911	1.93244	1.3203e-05	-7.66513	1.3387	1.02946e-08	-5.18397	2.50841	0.0387685	1.56274	4.19887	0.709759	0.0495351	-6.42455	2.22043	0.0193908	1
TOP2B_Q02880_OID30559_v1_Inflammation_II	BMI	ALL	733	5.72134	0.534028	8.7913e-27	3.94397	0.253191	1.0424e-54	1.36906	0.381468	0.00033206	1.28532	0.596557	0.0311966	0.855065	2.65651	0.457748	0.00016603	1
TOP2B_Q02880_OID30559_v1_Inflammation_II	BMI	EUROPEAN_ONLY	733	4.66291	0.417133	5.19836e-29	3.51135	0.205472	1.78571e-65	1.25668	0.320875	8.98823e-05	1.30412	0.500444	0.00916266	0.901635	2.40773	0.369004	4.49411e-05	0.660635
TP53_P04637_OID21232_v1_Oncology	BMI	ALL	733	4.72028	1.65988	0.00445867	3.55205	0.264222	3.3635e-41	0.755758	0.395224	0.0558468	0.511375	0.639834	0.424157	0.627083	2.15391	0.517529	0.0301528	1
TP53BP1_Q12888_OID30470_v1_Inflammation_II	BMI	ALL	733	-5.18277	0.480058	3.58973e-27	-1.91428	0.152436	3.59461e-36	-1.49115	0.291601	3.15945e-07	-1.50957	0.388615	0.000102544	0.942789	-1.71193	0.340108	1.57972e-07	0.0023222
TP53BP1_Q12888_OID30470_v1_Inflammation_II	BMI	EUROPEAN_ONLY	733	-4.44644	0.374401	1.5746e-32	-1.63744	0.128243	2.46726e-37	-1.30441	0.246035	1.14701e-07	-1.25171	0.329293	0.000143996	0.809541	-1.47093	0.287664	5.73503e-08	0.00084305
TP53BP1_Q12888_OID30470_v1_Inflammation_II	NASH_AST_ALT	EUROPEAN_ONLY	37	7.24967	2.45795	0.00318315	3.42791	0.412298	9.24084e-17	3.05256	1.79922	0.0897715	2.78773	2.31238	0.227985	0.852209	3.24023	2.0558	0.0464773	1
TP53I3_Q53FA7_OID30632_v1_Inflammation_II	BMI	ALL	733	6.07782	0.471658	5.39243e-38	3.24365	0.359538	1.85157e-19	1.07603	0.374725	0.00408486	0.192404	0.569937	0.735673	0.0399503	2.15984	0.423192	0.00204243	1
TP53I3_Q53FA7_OID30632_v1_Inflammation_II	NASH_AST_ALT	ALL	37	11.3955	3.59602	0.00153012	4.91283	1.0366	2.14383e-06	5.04041	2.14427	0.0187409	-1.29509	3.02151	0.668198	0.005684	4.97662	2.58289	0.0101355	1
TP53I3_Q53FA7_OID30632_v1_Inflammation_II	BMI	EUROPEAN_ONLY	733	4.66586	0.504467	2.26408e-20	2.86271	0.273493	1.22199e-25	0.934731	0.322124	0.00371052	0.522333	0.481081	0.277591	0.248525	1.89872	0.401602	0.00185526	1
TP53I3_Q53FA7_OID30632_v1_Inflammation_II	NASH_AST_ALT	EUROPEAN_ONLY	37	6.443	3.36116	0.0552507	4.54548	1.17637	0.000111552	5.02405	1.92122	0.00892199	1.71064	2.9573	0.562962	0.144911	4.78476	2.43926	0.0320863	1
TP53INP1_Q96A56_OID20120_v1_Cardiometabolic	CAD	ALL	71	-7.33036	1.76636	3.32503e-05	-4.85055	1.08429	7.69537e-06	-2.24955	1.20811	0.0625979	-1.42878	2.09249	0.494725	0.629992	-3.55005	1.48724	0.0313156	1
TP73_O15350_OID30879_v1_Neurology_II	CAD	ALL	71	-2.16328	2.37828	0.363035	-2.41316	0.571546	2.41965e-05	-1.62505	0.904062	0.0722559	-3.57374	1.37256	0.00922241	0.0625045	-2.28822	1.13831	0.0407392	1
TPD52L2_O43399_OID30609_v1_Inflammation_II	NASH_AST_ALT	ALL	37	-8.27109	1.85089	7.8692e-06	-2.91022	0.888	0.00104814	-2.98877	1.62534	0.0659357	-1.58537	2.41122	0.510861	0.428705	-2.94949	1.73811	0.0334919	1
TPD52L2_O43399_OID30609_v1_Inflammation_II	CAD	EUROPEAN_ONLY	71	4.59882	1.0095	5.22504e-06	1.9237	0.320507	1.94825e-09	1.21323	0.624341	0.0519893	0.224915	1.01261	0.824225	0.216142	1.56847	0.81692	0.0259973	1
TPD52L2_O43399_OID30609_v1_Inflammation_II	NASH_AST_ALT	EUROPEAN_ONLY	37	-6.79121	1.84861	0.000239081	-3.67642	1.1667	0.00162643	-2.94907	1.65355	0.0745076	-2.58422	2.6336	0.326469	0.857452	-3.31274	1.75108	0.038067	1
TPK1_Q9H3S4_OID30338_v1_Cardiometabolic_II	CKD	ALL	9	5.54491	2.61033	0.0336522	4.07201	0.76385	9.77279e-08	4.14329	1.4421	0.00406477	4.96614	2.14182	0.0204137	0.587935	4.55471	1.79196	0.0122392	1
TPK1_Q9H3S4_OID30338_v1_Cardiometabolic_II	NASH_AST_ALT	ALL	37	9.09885	3.34186	0.00647521	1.72966	0.182381	2.45218e-21	2.41616	1.1564	0.0366736	1.83067	1.31911	0.165196	0.353175	2.12341	1.23776	0.0215744	1
TPK1_Q9H3S4_OID30338_v1_Cardiometabolic_II	CKD	EUROPEAN_ONLY	9	3.42464	2.31971	0.139857	3.16106	0.562164	1.87645e-08	3.22145	1.16041	0.00550111	4.00565	1.73391	0.0208782	0.528779	3.32304	1.44716	0.0131897	1
TPK1_Q9H3S4_OID30338_v1_Cardiometabolic_II	NASH_AST_ALT	EUROPEAN_ONLY	37	1.28932	2.57261	0.61625	1.84082	0.181204	3.02719e-24	2.26502	1.00563	0.0243006	2.53757	1.19129	0.0331629	0.660345	2.05292	1.09846	0.0287317	1
TPM3_P06753_OID30058_v1_Cardiometabolic_II	BMI	ALL	733	5.26842	1.57773	0.000840099	4.06255	0.313877	2.56936e-38	1.41839	0.421913	0.000774339	1.30996	0.659188	0.046897	0.830402	2.74047	0.540551	0.000807219	1
TPM3_P06753_OID30058_v1_Cardiometabolic_II	BMI	EUROPEAN_ONLY	733	4.6345	1.11301	3.12795e-05	2.58819	0.331276	5.59336e-15	0.927934	0.33813	0.0060638	0.404289	0.511965	0.429713	0.173335	1.75806	0.425047	0.00304754	1
TPMT_P51580_OID21270_v1_Oncology	BMI	ALL	733	-4.00864	1.63509	0.0142213	-3.91869	0.25779	3.47987e-52	-0.941038	0.40146	0.0190762	-1.68872	0.62462	0.00685931	0.118425	-2.8037	0.51304	0.0105403	1
TPP1_O14773_OID20750_v1_Inflammation	BMI	ALL	733	6.51646	0.339438	3.86175e-82	3.33958	0.233775	2.69678e-46	1.87017	0.322522	6.68867e-09	1.01538	0.467155	0.0297399	0.0117031	2.60487	0.33098	3.34434e-09	4.91617e-05
TPP1_O14773_OID20750_v1_Inflammation	NASH_AST_ALT	ALL	37	9.03735	1.36788	3.92699e-11	2.88176	0.284806	4.58208e-24	3.4914	0.748455	3.08903e-06	2.19713	0.81812	0.00724035	0.00407471	3.18658	0.783287	1.54454e-06	0.0227047
TPP1_O14773_OID20750_v1_Inflammation	BMI	EUROPEAN_ONLY	733	4.97252	0.291063	1.95328e-65	3.22613	0.188836	1.94347e-65	1.63523	0.286887	1.19868e-08	1.25902	0.435532	0.00384305	0.251024	2.43068	0.288975	5.99342e-09	8.81032e-05
TPP1_O14773_OID20750_v1_Inflammation	NASH_AST_ALT	EUROPEAN_ONLY	37	5.73317	1.10262	1.99713e-07	3.23587	0.358599	1.81925e-19	3.77369	0.756201	6.02754e-07	2.7593	0.894836	0.00204523	0.0510261	3.50478	0.825518	4.01233e-07	0.00589813
TPPP2_P59282_OID31274_v1_Oncology_II	BMI	EUROPEAN_ONLY	733	-3.47824	1.94198	0.0732803	-3.49435	0.236726	2.60598e-49	-0.665342	0.343519	0.0527649	-1.14601	0.553595	0.0384414	0.268249	-2.31212	0.448557	0.0456031	1
TPPP3_Q9BW30_OID20842_v1_Neurology	BMI	ALL	733	6.14233	1.28539	1.76547e-06	3.67853	0.317329	4.51529e-31	1.02085	0.415528	0.0140197	0.0148712	0.659186	0.982001	0.0496058	2.34969	0.537357	0.00701074	1
TPR_P12270_OID30143_v1_Cardiometabolic_II	BMI	ALL	733	5.11554	0.711259	6.37449e-13	4.25191	0.271585	3.0284e-55	1.56532	0.399259	8.83397e-05	2.29629	0.625871	0.000243544	0.129602	3.2741	0.512565	4.41698e-05	0.649297
TPR_P12270_OID30143_v1_Cardiometabolic_II	CAD	ALL	71	4.57221	1.78843	0.0105714	1.57222	0.253484	5.55986e-10	1.52435	0.686621	0.0264136	1.59639	0.924651	0.0842623	0.906582	1.5843	0.805636	0.0184925	1
TPR_P12270_OID30143_v1_Cardiometabolic_II	NASH_AST_ALT	ALL	37	16.8631	2.13274	2.64122e-15	6.07916	1.48842	4.42098e-05	9.59769	1.89273	3.96085e-07	6.53873	2.62634	0.0127858	0.100858	8.06821	2.01273	2.23029e-05	0.327853
TPR_P12270_OID30143_v1_Cardiometabolic_II	BMI	EUROPEAN_ONLY	733	4.81456	0.733442	5.22674e-11	3.65018	0.240739	6.27683e-52	1.1233	0.330801	0.000684586	0.957344	0.52845	0.070047	0.687066	2.38674	0.429626	0.000342293	1
TPR_P12270_OID30143_v1_Cardiometabolic_II	CAD	EUROPEAN_ONLY	71	2.926	1.47959	0.0479775	1.89924	0.36571	2.06595e-07	1.52157	0.678265	0.0248754	1.67705	0.978248	0.0864666	0.824336	1.78814	0.828257	0.0364265	1
TPR_P12270_OID30143_v1_Cardiometabolic_II	NASH_AST_ALT	EUROPEAN_ONLY	37	9.43062	1.62857	7.00794e-09	6.35678	1.56209	4.7133e-05	8.4915	1.58852	9.01386e-08	6.85343	2.49969	0.00611206	0.394796	7.67246	1.60854	2.36116e-05	0.34709
TPRKB_Q9Y3C4_OID31234_v1_Oncology_II	BMI	ALL	733	-5.31213	1.46231	0.000280475	-3.77242	0.313876	2.8308e-33	-0.799538	0.410471	0.0514321	-0.667788	0.639896	0.296676	0.78831	-2.28598	0.525183	0.0258563	1
TPSAB1_Q15661_OID20642_v1_Inflammation	BMI	ALL	733	7.54592	0.600435	3.18938e-36	6.08765	0.352273	6.53321e-67	2.79718	0.518441	6.83879e-08	3.20954	0.791309	4.99227e-05	0.490216	4.64859	0.559438	3.4194e-08	0.000502651
TPSAB1_Q15661_OID20642_v1_Inflammation	CKD	ALL	9	5.93076	5.19198	0.253332	5.78248	2.14783	0.00709735	7.21243	2.7156	0.00790924	10.0442	4.38386	0.0219531	0.404725	6.57159	3.54973	0.0149312	1
TPSAB1_Q15661_OID20642_v1_Inflammation	BMI	EUROPEAN_ONLY	733	6.66243	0.682815	1.7167e-22	4.53372	0.315645	8.78703e-47	1.81219	0.444689	4.59759e-05	1.62989	0.686434	0.0175763	0.72725	3.17296	0.563752	2.2988e-05	0.337923
TPSAB1_Q15661_OID20642_v1_Inflammation	CKD	EUROPEAN_ONLY	9	7.37981	4.22083	0.0803902	7.507	3.73811	0.0446185	6.48202	2.2416	0.00383171	7.71108	3.24993	0.0176591	0.584601	7.4434	3.49402	0.0311388	1
TPSAB1_Q15661_OID20642_v1_Inflammation	NASH_AST_ALT	EUROPEAN_ONLY	37	13.4203	4.97203	0.00695146	4.00413	0.589068	1.06526e-11	4.27028	2.49244	0.0866589	1.49324	2.94263	0.611838	0.0936616	4.13721	2.71754	0.0468052	1
TPSD1_Q9BZJ3_OID30982_v1_Neurology_II	BMI	ALL	733	5.68956	0.572887	3.04035e-23	4.49981	0.272614	3.31237e-61	1.69791	0.404202	2.66163e-05	1.42868	0.659286	0.0302343	0.605112	3.09886	0.488545	1.33081e-05	0.19563
TPSD1_Q9BZJ3_OID30982_v1_Neurology_II	BMI	EUROPEAN_ONLY	733	3.9524	1.02246	0.00011083	3.81599	0.241962	4.92418e-56	1.08289	0.351259	0.00204997	1.74961	0.566963	0.00202919	0.134318	2.7828	0.459111	0.00107001	1
TPSD1_Q9BZJ3_OID30982_v1_Neurology_II	CAD	EUROPEAN_ONLY	71	-5.04937	1.11482	5.91724e-06	-4.18191	0.660669	2.45473e-10	-2.47831	0.877775	0.00475173	-2.21655	1.51192	0.142634	0.831022	-3.33011	0.996297	0.00237882	1
TPT1_P13693_OID20476_v1_Inflammation	BMI	ALL	733	-5.05124	1.3133	0.000119957	-4.29866	0.283888	8.54178e-52	-1.08722	0.421463	0.00989028	-1.1414	0.674985	0.0908362	0.918119	-2.72003	0.548224	0.00500512	1
TPT1_P13693_OID20476_v1_Inflammation	BMI	EUROPEAN_ONLY	733	-4.23564	0.721726	4.3904e-09	-3.58701	0.229647	5.34526e-55	-1.10513	0.340431	0.00116932	-1.65536	0.535546	0.001995	0.18337	-2.62119	0.437989	0.000584664	1
TREH_O43280_OID30388_v1_Cardiometabolic_II	BMI	ALL	733	9.14216	0.426363	5.39977e-102	1.09603	0.239849	4.88495e-06	2.33139	0.35316	4.06962e-11	1.15045	0.444342	0.00962275	1.75117e-05	1.74092	0.389761	2.4425e-06	0.0359047
TREH_O43280_OID30388_v1_Cardiometabolic_II	NASH_AST_ALT	ALL	37	8.62047	1.2432	4.08749e-12	6.8706	0.742107	2.07852e-20	5.92593	1.39809	2.24941e-05	4.11149	2.16389	0.0574271	0.272899	6.39827	1.32064	1.12471e-05	0.165332
TREH_O43280_OID30388_v1_Cardiometabolic_II	BMI	EUROPEAN_ONLY	733	6.3064	0.374861	1.64647e-63	2.21487	0.270986	2.99833e-16	1.96377	0.322404	1.12201e-09	1.51955	0.423683	0.000335119	0.106617	2.08932	0.348632	5.61005e-10	8.24677e-06
TREH_O43280_OID30388_v1_Cardiometabolic_II	NASH_AST_ALT	EUROPEAN_ONLY	37	6.74777	1.08422	4.85755e-10	5.65931	0.795384	1.11752e-12	5.45692	1.26604	1.6309e-05	4.96269	2.06576	0.0162897	0.760247	5.55812	1.17513	8.15476e-06	0.119875
TREM2_Q9NZC2_OID20731_v1_Inflammation	BMI	ALL	733	7.20707	0.378647	8.95796e-81	4.27539	0.24693	3.67609e-67	2.22103	0.384436	7.5874e-09	1.20685	0.57042	0.034368	0.016387	3.24821	0.381542	3.7937e-09	5.57674e-05
TREM2_Q9NZC2_OID20731_v1_Inflammation	NASH_AST_ALT	ALL	37	7.88954	1.11385	1.40932e-12	7.14478	0.716419	2.00264e-23	6.21379	0.781416	1.83587e-15	5.43326	1.10212	8.23083e-07	0.315309	6.67928	0.94177	7.05576e-13	1.0372e-08
TREM2_Q9NZC2_OID20731_v1_Inflammation	BMI	EUROPEAN_ONLY	733	4.984	0.365005	1.89495e-42	3.80487	0.217856	2.64438e-68	1.59283	0.341631	3.12516e-06	1.72093	0.517687	0.000886545	0.741779	2.7629	0.353318	1.56258e-06	0.0229699
TREM2_Q9NZC2_OID20731_v1_Inflammation	NASH_AST_ALT	EUROPEAN_ONLY	37	7.4304	0.970358	1.89761e-14	7.58339	0.785315	4.61356e-22	6.16272	0.736372	5.80939e-17	4.85478	1.10013	1.01981e-05	0.115215	6.79656	0.877836	9.51709e-15	1.39901e-10
TREML2_Q5T2D2_OID21120_v1_Neurology	BMI	ALL	733	5.90323	0.388011	2.85244e-52	1.39401	0.234913	2.9535e-09	1.13002	0.322952	0.000466922	0.583497	0.449292	0.194046	0.080622	1.26202	0.355481	0.000233463	1
TREML2_Q5T2D2_OID21120_v1_Neurology	CKD	ALL	9	7.38267	3.39808	0.0298103	6.693	2.14002	0.0017627	7.18038	1.51682	2.20312e-06	7.60364	2.47058	0.00208622	0.820851	7.28153	2.3053	0.00192446	1
TREML2_Q5T2D2_OID21120_v1_Neurology	BMI	EUROPEAN_ONLY	733	4.00569	0.474184	2.97478e-17	2.39919	0.323487	1.2012e-13	0.994324	0.281579	0.00041362	1.1914	0.40161	0.00301137	0.491162	1.7953	0.362548	0.00020681	1
TREML2_Q5T2D2_OID21120_v1_Neurology	CKD	EUROPEAN_ONLY	9	10.0424	3.2706	0.00213691	4.67345	1.12445	3.23567e-05	5.35769	1.23519	1.44081e-05	2.83082	1.27699	0.0266379	0.0050013	5.01557	1.25609	0.00108463	1
TRIAP1_O43715_OID21403_v1_Oncology	BMI	ALL	733	5.85847	0.782075	6.8386e-14	3.18598	0.327145	2.06122e-22	1.08922	0.376136	0.0037816	0.277476	0.577984	0.631174	0.064675	2.1376	0.47706	0.0018908	1
TRIAP1_O43715_OID21403_v1_Oncology	BMI	EUROPEAN_ONLY	733	3.67177	0.794655	3.8266e-06	2.50204	0.229922	1.40213e-27	0.878444	0.30756	0.00428789	1.0368	0.472454	0.0281996	0.658685	1.76942	0.390007	0.00214586	1
TRIAP1_O43715_OID21403_v1_Oncology	CKD	EUROPEAN_ONLY	9	10.4647	4.17516	0.0121959	7.47772	5.58766	0.180813	7.91004	2.22658	0.000381504	7.62944	4.23968	0.0719343	0.936269	7.76974	4.20742	0.0420651	1
TRIM21_P19474_OID20533_v1_Inflammation	BMI	ALL	733	-3.98163	1.86914	0.0331559	-2.79977	0.221983	1.80183e-36	-1.06306	0.363949	0.00349031	-1.55554	0.525317	0.00306504	0.193772	-2.17765	0.444633	0.00327767	1
TRIM24_O15164_OID31271_v1_Oncology_II	BMI	ALL	733	6.14278	0.758037	5.33828e-16	3.46896	0.56905	1.08711e-09	1.01162	0.395433	0.01052	0.417862	0.609911	0.493269	0.201154	2.24029	0.589481	0.00526	1
TRIM24_O15164_OID31271_v1_Oncology_II	CAD	ALL	71	4.59468	1.14036	5.59813e-05	2.20079	0.40294	4.71226e-08	1.75695	0.769287	0.0223796	1.81582	1.20924	0.133197	0.949441	2.0083	0.954824	0.0112178	1
TRIM24_O15164_OID31271_v1_Oncology_II	BMI	EUROPEAN_ONLY	733	4.9454	0.928821	1.01296e-07	2.66336	0.634175	2.67235e-05	0.753466	0.323351	0.0197965	0.0789705	0.496764	0.873693	0.0740043	1.70841	0.565469	0.00991161	1
TRIM24_O15164_OID31271_v1_Oncology_II	CAD	EUROPEAN_ONLY	71	4.22808	1.10246	0.000125504	2.63867	0.486335	5.77535e-08	1.84225	0.769296	0.0166331	2.32074	1.23169	0.0595396	0.617653	2.47971	0.93588	0.00837929	1
TRIM26_Q12899_OID31207_v1_Oncology_II	NASH_AST_ALT	EUROPEAN_ONLY	37	-6.16117	2.80597	0.0281108	-6.34108	1.56949	5.34026e-05	-5.04849	2.1858	0.0209061	-8.61528	3.17135	0.00659576	0.126569	-6.25113	2.49589	0.0137509	1
TRIM58_Q8NG06_OID31429_v1_Oncology_II	NASH_AST_ALT	ALL	37	-9.63027	2.40597	6.26345e-05	-5.28844	1.08682	1.13896e-06	-4.58231	2.22802	0.039718	-2.73981	3.09306	0.375729	0.388609	-4.93538	2.317	0.0198903	1
TRIM58_Q8NG06_OID31429_v1_Oncology_II	NASH_AST_ALT	EUROPEAN_ONLY	37	-7.29198	2.22475	0.00104674	-4.62268	1.05558	1.19081e-05	-3.55523	1.99642	0.0749446	-1.94813	2.99472	0.515356	0.469152	-4.08896	2.11059	0.0379957	1
TSC1_Q92574_OID30478_v1_Inflammation_II	BMI	ALL	733	-4.68673	1.96126	0.0168644	-3.46921	0.29136	1.08883e-32	-0.71658	0.393215	0.0684005	-0.990871	0.618472	0.109127	0.565456	-2.23004	0.505844	0.0426324	1
TSC1_Q92574_OID30478_v1_Inflammation_II	BMI	EUROPEAN_ONLY	733	-4.58518	1.62959	0.00489746	-2.44254	0.220601	1.71132e-28	-0.648054	0.320077	0.0428999	0.190542	0.481969	0.692591	0.0202447	-1.54529	0.401023	0.0238987	1
TSLP_Q969D9_OID20056_v1_Cardiometabolic	BMI	ALL	733	-4.36566	1.82047	0.0164806	-3.56105	0.304723	1.49987e-31	-0.818992	0.411951	0.0468029	-1.14775	0.665889	0.0847739	0.529637	-2.3544	0.53892	0.0316417	1
TSNAX_Q99598_OID30185_v1_Cardiometabolic_II	BMI	ALL	733	-4.85306	1.051	3.8825e-06	-4.01716	0.287159	1.81187e-44	-1.42899	0.408491	0.000468383	-1.96581	0.660065	0.0028995	0.300514	-2.99148	0.534278	0.000236133	1
TSNAX_Q99598_OID30185_v1_Cardiometabolic_II	BMI	EUROPEAN_ONLY	733	-4.56298	0.867222	1.428e-07	-4.08052	0.234884	1.33238e-67	-1.19014	0.346518	0.000593483	-1.42681	0.553165	0.00989826	0.582967	-2.75367	0.449842	0.000296813	1
TSPAN1_O60635_OID20078_v1_Cardiometabolic	BMI	EUROPEAN_ONLY	733	-4.06499	1.66387	0.0145622	-2.94594	0.228559	5.17758e-38	-0.665422	0.342598	0.0521031	-0.62754	0.51932	0.226898	0.922636	-1.80568	0.430959	0.0333326	1
TSPAN7_P41732_OID30810_v1_Neurology_II	BMI	ALL	733	4.78998	2.65815	0.0715453	-4.13182	0.311585	3.91633e-40	-0.502154	0.417797	0.229399	-2.27841	0.664972	0.000611814	0.000632	-1.39028	0.541384	0.0360786	1
TSPAN8_P19075_OID31470_v1_Oncology_II	NASH_AST_ALT	ALL	37	6.44558	1.8503	0.000494847	3.38601	0.568337	2.55723e-09	4.12051	1.43896	0.00418948	1.16056	2.37938	0.625722	0.122214	3.75326	1.64463	0.00234216	1
TSPAN8_P19075_OID31470_v1_Oncology_II	NASH_AST_ALT	EUROPEAN_ONLY	37	4.72945	1.63691	0.00386151	2.91447	0.619362	2.5312e-06	3.75833	1.3826	0.0065617	2.40305	2.29975	0.29606	0.459215	3.3364	1.50975	0.0052116	1
TST_Q16762_OID20868_v1_Neurology	CAD	ALL	71	4.57892	0.929562	8.39776e-07	2.63914	0.403151	5.89818e-11	1.52551	0.763552	0.0457257	1.36128	1.13821	0.231704	0.844855	2.08233	0.846557	0.0228633	1
TST_Q16762_OID20868_v1_Neurology	CAD	EUROPEAN_ONLY	71	3.87241	0.774204	5.67974e-07	2.27428	0.381803	2.57413e-09	1.76905	0.673397	0.00861289	1.23038	1.00277	0.21983	0.467234	2.02166	0.7238	0.00430673	1
TTN_Q8WZ42_OID30108_v1_Cardiometabolic_II	CAD	ALL	71	-4.87176	1.40627	0.000531558	-2.22243	0.459923	1.35043e-06	-1.92529	0.876563	0.028063	-2.10622	1.27451	0.0984198	0.843993	-2.16432	1.07554	0.0142973	1
TTR_P02766_OID30782_v1_Inflammation_II	BMI	ALL	733	-4.41607	0.51141	5.86805e-18	-4.0774	0.214866	2.67088e-80	-1.82166	0.346593	1.4731e-07	-2.54034	0.511788	6.91775e-07	0.056696	-3.30887	0.429002	7.36549e-08	0.00108273
TTR_P02766_OID30782_v1_Inflammation_II	BMI	EUROPEAN_ONLY	733	-4.33067	0.409354	3.71808e-26	-3.14169	0.184592	5.86829e-65	-1.46936	0.296537	7.23101e-07	-1.61321	0.435821	0.000214295	0.652265	-2.37745	0.352945	3.6155e-07	0.00531479
TUBB3_Q13509_OID30799_v1_Neurology_II	NASH_AST_ALT	EUROPEAN_ONLY	37	-6.83403	3.53524	0.0532223	-5.04084	1.38897	0.000284311	-2.87776	2.29788	0.21044	-8.61476	3.44131	0.0123028	0.0307278	-5.93743	2.86959	0.0327626	1
TXK_P42681_OID31262_v1_Oncology_II	BMI	ALL	733	-5.55347	0.707131	4.04497e-15	-4.04187	0.27035	1.54583e-50	-1.59597	0.409053	9.55471e-05	-2.18349	0.626069	0.000487353	0.215253	-3.11268	0.517561	4.77735e-05	0.702271
TXK_P42681_OID31262_v1_Oncology_II	BMI	EUROPEAN_ONLY	733	-4.73138	0.561351	3.49936e-17	-3.53041	0.233964	1.8976e-51	-1.41252	0.352701	6.20521e-05	-1.9633	0.558033	0.000434401	0.202912	-2.74686	0.455367	3.1026e-05	0.456083
TXLNA_P40222_OID20952_v1_Neurology	BMI	ALL	733	5.6621	1.21608	3.22376e-06	3.83708	0.61633	4.79409e-10	0.852412	0.393279	0.0302004	0.115988	0.615648	0.850563	0.120252	2.34475	0.615989	0.0151018	1
TXLNA_P40222_OID20952_v1_Neurology	BMI	EUROPEAN_ONLY	733	3.67506	1.42448	0.0098818	2.8803	0.261875	3.87416e-28	0.708829	0.332238	0.032884	0.713486	0.514508	0.165523	0.990539	1.79689	0.423373	0.0213829	1
TXLNA_P40222_OID20952_v1_Neurology	CAD	EUROPEAN_ONLY	71	-3.10124	1.49269	0.0377443	1.59143	0.307345	2.24287e-07	1.14436	0.627911	0.0683815	2.46751	0.996423	0.0132725	0.0899442	1.3679	0.812167	0.0255084	1
TXNDC15_Q96J42_OID21495_v1_Oncology	BMI	ALL	733	6.46655	0.529574	2.72017e-34	3.77413	0.257554	1.27488e-48	1.71022	0.388005	1.04464e-05	0.985199	0.557084	0.0769785	0.07013	2.74217	0.45879	5.2232e-06	0.076781
TXNDC15_Q96J42_OID21495_v1_Oncology	BMI	EUROPEAN_ONLY	733	4.76391	0.623172	2.09564e-14	2.83601	0.282453	1.00999e-23	1.19919	0.336075	0.000359407	1.30955	0.491481	0.0077105	0.758168	2.07278	0.413778	0.000179704	1
TXNDC5_Q8NBS9_OID21012_v1_Neurology	BMI	ALL	733	4.72705	1.29398	0.00025909	3.4952	0.922395	0.000151095	0.801109	0.38594	0.0379185	0.997895	0.600587	0.0966066	0.668792	2.24655	0.761491	0.0190888	1
TXNDC5_Q8NBS9_OID21012_v1_Neurology	BMI	EUROPEAN_ONLY	733	4.05485	1.53021	0.0080524	2.20975	0.787118	0.00499438	0.552261	0.320366	0.0847361	0.216497	0.493708	0.661015	0.37137	1.38101	0.640413	0.0463943	1
TXNDC9_O14530_OID31121_v1_Neurology_II	NASH_AST_ALT	EUROPEAN_ONLY	37	-7.80933	2.10429	0.000206323	-4.64372	1.34581	0.000559547	-3.49496	2.07028	0.0913805	-0.707573	2.99929	0.8135	0.202469	-4.06934	2.08728	0.04597	1
TXNL1_O43396_OID30872_v1_Neurology_II	BMI	ALL	733	-4.58571	0.800094	9.95685e-09	-3.25396	0.270731	2.81792e-33	-1.13603	0.36428	0.00181728	-2.16067	0.549605	8.44833e-05	0.01303	-2.70732	0.456943	4.22466e-05	0.621025
TXNL1_O43396_OID30872_v1_Neurology_II	CAD	ALL	71	-4.7978	1.66621	0.00398354	-1.35741	0.319925	2.20639e-05	-1.69801	0.726991	0.0195087	-2.41803	1.00967	0.0166256	0.304317	-2.05802	0.868328	0.0103046	1
TXNL1_O43396_OID30872_v1_Neurology_II	BMI	EUROPEAN_ONLY	733	-5.29394	0.465186	5.24358e-30	-3.21282	0.244281	1.6543e-39	-1.18217	0.324304	0.00026713	-1.50661	0.499557	0.00256224	0.393131	-2.35971	0.394745	0.000133565	1
TXNL1_O43396_OID30872_v1_Neurology_II	CAD	EUROPEAN_ONLY	71	-3.76959	1.2554	0.00267598	-1.23761	0.309358	6.31871e-05	-1.07513	0.619036	0.0824271	-1.27125	0.906915	0.160995	0.765986	-1.25443	0.762976	0.0425516	1
TXNL1_O43396_OID30872_v1_Neurology_II	CKD	EUROPEAN_ONLY	9	-8.04753	3.56857	0.024126	-5.01643	2.64573	0.0579539	-5.0529	1.95375	0.00970245	-3.75251	3.06779	0.221256	0.570023	-5.03467	2.85676	0.04104	1
TXNRD1_Q16881_OID21135_v1_Neurology	NASH_AST_ALT	ALL	37	5.05919	2.96473	0.0879224	4.49546	0.791157	1.33017e-08	5.12889	1.81117	0.00462856	6.03943	2.69234	0.0248848	0.644541	5.09404	2.25176	0.0147567	1
TXNRD1_Q16881_OID21135_v1_Neurology	NASH_AST_ALT	EUROPEAN_ONLY	37	9.36312	3.22337	0.00367539	4.12312	0.831961	7.19951e-07	4.71078	1.69763	0.00552168	2.5158	2.44359	0.30322	0.214848	4.41695	2.07061	0.00459853	1
TYMP_P19971_OID20234_v1_Cardiometabolic	BMI	EUROPEAN_ONLY	733	4.3096	1.31418	0.00104062	2.76211	0.971601	0.00447124	0.611144	0.326939	0.0615824	-0.136841	0.506563	0.787056	0.0535378	1.68663	0.739082	0.0330268	1
TYMP_P19971_OID20234_v1_Cardiometabolic	CKD	EUROPEAN_ONLY	9	11.9676	6.05042	0.0479313	11.1601	8.1885	0.172914	7.3118	3.48734	0.0360227	12.8692	6.32415	0.0418575	0.293503	11.5639	6.18728	0.0448944	1
TYRO3_Q06418_OID20161_v1_Cardiometabolic	BMI	ALL	733	6.15991	0.492145	6.06977e-36	3.05959	0.329818	1.74978e-20	1.73106	0.370765	3.02825e-06	2.08189	0.509618	4.40393e-05	0.315666	2.57074	0.431455	1.51413e-06	0.0222577
TYRO3_Q06418_OID20161_v1_Cardiometabolic	NASH_AST_ALT	ALL	37	9.70613	2.04319	2.02927e-06	2.94079	0.684934	1.75853e-05	3.82196	1.50035	0.0108535	5.6436	2.0668	0.00632192	0.204179	4.73278	1.77177	0.00316975	1
TYRO3_Q06418_OID20161_v1_Cardiometabolic	BMI	EUROPEAN_ONLY	733	5.12265	0.426763	3.40535e-33	2.69937	0.240995	4.03598e-29	1.53665	0.318038	1.35401e-06	1.41044	0.448044	0.00164399	0.689034	2.11801	0.3724	6.77004e-07	0.00995196
TYRO3_Q06418_OID20161_v1_Cardiometabolic	NASH_AST_ALT	EUROPEAN_ONLY	37	7.14915	1.49221	1.65967e-06	4.55896	0.897994	3.83781e-07	4.54774	1.46126	0.00185695	7.92673	2.03611	9.89823e-05	0.0236447	5.85405	1.47674	5.0321e-05	0.739719
TYRP1_P17643_OID30517_v1_Inflammation_II	NASH_AST_ALT	EUROPEAN_ONLY	37	-6.61551	1.91368	0.000546314	-2.24881	0.321677	2.73147e-12	-2.75455	1.4521	0.0578365	-3.01782	1.8019	0.0939737	0.800184	-2.88618	1.627	0.0291914	1
UBAC1_Q9BSL1_OID21336_v1_Oncology	CAD	EUROPEAN_ONLY	71	4.34447	1.33663	0.00115277	1.58872	0.28349	2.09281e-08	1.18831	0.664602	0.0737746	1.09131	1.02558	0.287287	0.900651	1.38852	0.845089	0.0374637	1
UBE2B_P63146_OID31368_v1_Oncology_II	BMI	ALL	733	-4.32146	1.70828	0.0114158	-3.72374	0.312255	8.73415e-33	-1.01969	0.392721	0.00941875	-1.52558	0.620601	0.0139624	0.292472	-2.62466	0.506661	0.0104173	1
UBE2L6_O14933_OID30321_v1_Cardiometabolic_II	BMI	EUROPEAN_ONLY	733	4.34624	1.28215	0.000699394	2.49628	0.788423	0.00154464	0.614982	0.333411	0.0651078	0.321246	0.509042	0.527989	0.44499	1.55563	0.648732	0.0333262	1
UBE2Z_Q9H832_OID30427_v1_Inflammation_II	BMI	ALL	733	-3.61616	1.99061	0.0692774	-3.43806	0.256908	7.6555e-41	-0.832447	0.379726	0.028363	-1.41077	0.596833	0.0180901	0.209239	-2.42442	0.488279	0.0232265	1
UBQLN3_Q9H347_OID30096_v1_Cardiometabolic_II	CAD	ALL	71	-6.18272	2.43294	0.0110456	-4.78916	1.01648	2.45881e-06	-2.12187	1.16781	0.0692222	-1.89009	1.92447	0.326035	0.879067	-3.45551	1.54614	0.0401339	1
UGDH_O60701_OID30081_v1_Cardiometabolic_II	BMI	ALL	733	-5.71822	0.938306	1.09988e-09	-3.48734	0.305697	3.82168e-30	-0.805804	0.392283	0.0399621	-0.248277	0.605993	0.682024	0.227514	-2.14657	0.499138	0.019981	1
UGDH_O60701_OID30081_v1_Cardiometabolic_II	BMI	EUROPEAN_ONLY	733	-4.81359	0.741966	8.72072e-11	-2.87293	0.279399	8.4493e-25	-0.72854	0.338591	0.0314227	-0.163609	0.531807	0.758351	0.168511	-1.80073	0.435199	0.0157113	1
UHRF2_Q96PU4_OID30171_v1_Cardiometabolic_II	BMI	ALL	733	-5.65384	0.916905	6.99414e-10	-4.41102	0.294587	1.09261e-50	-1.13821	0.418098	0.00648186	-0.814129	0.671167	0.225128	0.536953	-2.77462	0.544633	0.00324093	1
UHRF2_Q96PU4_OID30171_v1_Cardiometabolic_II	BMI	EUROPEAN_ONLY	733	-4.85554	0.706094	6.12894e-12	-3.57427	0.233879	9.99922e-53	-1.13822	0.348524	0.00109144	-1.13011	0.566165	0.0459248	0.985497	-2.35624	0.457345	0.000545719	1
ULBP2_Q9BZM5_OID20919_v1_Neurology	BMI	ALL	733	6.01413	0.374647	5.46521e-58	3.24047	0.227289	4.0549e-46	2.81258	0.328405	1.08683e-17	2.99084	0.462762	1.02637e-10	0.584369	3.11565	0.351526	5.43413e-18	7.98817e-14
ULBP2_Q9BZM5_OID20919_v1_Neurology	CKD	ALL	9	5.79083	1.87801	0.00204582	4.29373	0.738377	6.06022e-09	4.57667	0.996524	4.37683e-06	4.80286	1.6265	0.00314816	0.854244	4.68977	1.31151	0.0010251	1
ULBP2_Q9BZM5_OID20919_v1_Neurology	NASH_AST_ALT	ALL	37	10.6916	1.4893	7.02695e-13	4.19652	0.69674	1.7112e-09	4.76335	1.46829	0.00117806	3.24948	2.0235	0.108302	0.278213	4.47994	1.4788	0.000589032	1
ULBP2_Q9BZM5_OID20919_v1_Neurology	BMI	EUROPEAN_ONLY	733	5.46128	0.299691	3.38756e-74	3.24843	0.196993	4.32211e-61	2.26797	0.283133	1.14461e-15	2.25835	0.420264	7.71574e-08	0.975273	2.7582	0.291412	5.72305e-16	8.41289e-12
ULBP2_Q9BZM5_OID20919_v1_Neurology	CKD	EUROPEAN_ONLY	9	6.90064	1.56482	1.03431e-05	3.50051	0.641081	4.7528e-08	4.18073	0.738	1.47076e-08	2.55995	0.934061	0.00613142	0.0236413	3.84062	0.83603	5.19532e-06	0.0763712
ULBP2_Q9BZM5_OID20919_v1_Neurology	NASH_AST_ALT	EUROPEAN_ONLY	37	5.32207	1.24234	1.8363e-05	3.27976	0.669588	9.67333e-07	4.21847	1.33105	0.00152814	5.53607	1.8239	0.00240295	0.291524	4.77027	1.28669	0.000773252	1
UMOD_P07911_OID20237_v1_Cardiometabolic	BMI	ALL	733	-8.08368	0.358057	7.37431e-113	-0.801473	0.0590752	6.28451e-42	-1.25016	0.213636	4.86201e-09	-0.559843	0.234348	0.0168973	1.57021e-10	-1.02582	0.223992	2.431e-09	3.57357e-05
UMOD_P07911_OID20237_v1_Cardiometabolic	BMI	EUROPEAN_ONLY	733	-6.56462	0.328553	8.16218e-89	-0.619817	0.0501735	4.6651e-35	-1.00675	0.199551	4.53341e-07	-0.448251	0.222245	0.043704	1.01769e-07	-0.813283	0.210898	2.2667e-07	0.00333206
UNC5D_Q6UXZ4_OID30447_v1_Inflammation_II	BMI	ALL	733	-6.51681	0.363039	4.73904e-72	-4.91081	0.25771	5.9062e-81	-2.52143	0.377065	2.27786e-11	-2.17628	0.606756	0.000334834	0.467701	-3.71612	0.370052	1.13893e-11	1.67423e-07
UNC5D_Q6UXZ4_OID30447_v1_Inflammation_II	CKD	ALL	9	6.74489	1.92061	0.00044501	6.36577	1.65355	0.000118235	5.8665	1.46526	6.23514e-05	5.58405	2.28446	0.0145109	0.865364	6.11614	1.78708	0.000281623	1
UNC5D_Q6UXZ4_OID30447_v1_Inflammation_II	BMI	EUROPEAN_ONLY	733	-5.14679	0.324755	1.44586e-56	-3.9979	0.217697	2.52655e-75	-1.85586	0.319934	6.60196e-09	-1.73048	0.517325	0.000822651	0.757692	-2.92688	0.322344	3.30098e-09	4.85244e-05
UNC5D_Q6UXZ4_OID30447_v1_Inflammation_II	CKD	EUROPEAN_ONLY	9	7.50887	2.75557	0.00643049	5.91133	8.42878	0.483099	6.06803	1.58491	0.00012886	5.20711	2.15084	0.0154794	0.532939	5.98968	2.4532	0.0109549	1
UNC79_Q9P2D8_OID31181_v1_Oncology_II	BMI	EUROPEAN_ONLY	733	-3.43097	1.51033	0.0231066	-3.17476	0.194564	7.43589e-60	-0.666427	0.318053	0.0361415	-0.935127	0.488595	0.0556316	0.468681	-2.05495	0.403324	0.029624	1
UNG_P13051_OID31419_v1_Oncology_II	NASH_AST_ALT	ALL	37	-11.6833	4.5384	0.0100439	-9.32561	3.35544	0.00544847	-9.58527	3.56998	0.00725374	-13.4099	6.06072	0.0269257	0.43353	-10.6343	4.05419	0.0086488	1
UNG_P13051_OID31419_v1_Oncology_II	NASH_AST_ALT	EUROPEAN_ONLY	37	-10.904	2.90662	0.00017583	-8.13092	2.50234	0.00115677	-9.28658	2.862	0.00117536	-14.4508	4.19995	0.000580188	0.0993777	-10.0953	2.88431	0.000868478	1
UPB1_Q9UBR1_OID30352_v1_Cardiometabolic_II	BMI	ALL	733	6.52699	0.295521	4.27209e-108	4.00202	0.196529	3.52221e-92	2.98876	0.307124	2.2144e-22	2.05992	0.472313	1.29259e-05	0.00984264	3.49539	0.301323	1.1072e-22	1.62758e-18
UPB1_Q9UBR1_OID30352_v1_Cardiometabolic_II	CAD	ALL	71	2.57571	0.936603	0.00595845	1.93446	0.278616	3.83557e-12	1.75958	0.622591	0.00471003	2.10611	0.945965	0.0259865	0.625114	2.02029	0.779597	0.00533424	1
UPB1_Q9UBR1_OID30352_v1_Cardiometabolic_II	NASH_AST_ALT	ALL	37	5.1299	0.567516	1.57781e-19	3.47705	0.340049	1.52966e-24	4.02198	0.425373	3.22504e-21	3.42224	0.706646	1.27932e-06	0.288338	3.74951	0.496444	8.05031e-20	1.1834e-15
UPB1_Q9UBR1_OID30352_v1_Cardiometabolic_II	BMI	EUROPEAN_ONLY	733	5.5363	0.253549	1.07314e-105	3.76488	0.188404	7.73417e-89	2.48329	0.273339	1.0366e-19	2.03583	0.437289	3.23079e-06	0.190019	3.12409	0.263444	5.18302e-20	7.61904e-16
UPB1_Q9UBR1_OID30352_v1_Cardiometabolic_II	CAD	EUROPEAN_ONLY	71	2.56591	0.93072	0.00583505	1.9486	0.291674	2.37742e-11	1.76878	0.590819	0.00275553	2.16044	0.88715	0.014881	0.552485	2.05452	0.738984	0.00429529	1
UPB1_Q9UBR1_OID30352_v1_Cardiometabolic_II	NASH_AST_ALT	EUROPEAN_ONLY	37	4.90389	0.577247	1.97417e-17	3.12867	0.366883	1.4928e-17	3.6891	0.405198	8.67141e-20	3.02212	0.65594	4.07919e-06	0.198448	3.40888	0.491222	1.73349e-17	2.54823e-13
UPK3BL1_B0FP48_OID31281_v1_Oncology_II	CAD	EUROPEAN_ONLY	71	4.50591	1.43123	0.00164237	3.67494	0.590054	4.72028e-10	2.05657	0.887926	0.0205502	1.61483	1.49751	0.28088	0.713193	2.86575	1.15958	0.0110963	1
USP28_Q96RU2_OID31084_v1_Neurology_II	BMI	ALL	733	6.61959	0.425749	1.63935e-54	4.81687	0.278186	3.60724e-67	2.1511	0.404338	1.03741e-07	1.58695	0.630546	0.0118432	0.243696	3.48399	0.415044	5.18704e-08	0.000762495
USP28_Q96RU2_OID31084_v1_Neurology_II	BMI	EUROPEAN_ONLY	733	4.96452	0.517079	7.91161e-22	3.554	0.237548	1.3165e-50	1.4171	0.343839	3.76559e-05	1.1814	0.537672	0.0280031	0.568403	2.48555	0.430459	1.8828e-05	0.276771
USP47_Q96K76_OID30119_v1_Cardiometabolic_II	BMI	ALL	733	-5.31978	0.924786	8.79657e-09	-3.38256	0.281392	2.76199e-33	-1.14094	0.392209	0.00362586	-1.1146	0.608927	0.0671857	0.954883	-2.26175	0.500568	0.00181294	1
USP47_Q96K76_OID30119_v1_Cardiometabolic_II	BMI	EUROPEAN_ONLY	733	-4.68683	0.856111	4.38599e-08	-2.89375	0.255204	8.41617e-30	-0.697876	0.333891	0.0366058	0.125591	0.524471	0.810747	0.04205	-1.79581	0.429181	0.0183029	1
UXS1_Q8NBZ7_OID21189_v1_Oncology	NASH_AST_ALT	ALL	37	6.18763	1.54686	6.33072e-05	4.63678	0.814656	1.25775e-08	5.05743	1.73011	0.00346473	6.19599	2.60864	0.0175401	0.556893	5.62253	1.63848	0.00176402	1
UXS1_Q8NBZ7_OID21189_v1_Oncology	NASH_AST_ALT	EUROPEAN_ONLY	37	9.18834	2.64993	0.000525536	3.34215	0.94396	0.000399271	4.67895	1.82798	0.0104782	5.13906	2.73582	0.0603214	0.819221	4.90901	2.23895	0.00550187	1
VAMP5_O95183_OID20071_v1_Cardiometabolic	BMI	ALL	733	4.8002	1.6108	0.00288236	3.7403	0.297088	2.40009e-36	0.748793	0.402451	0.0628031	1.11899	0.65301	0.0866045	0.471513	2.42965	0.52773	0.0328427	1
VAMP5_O95183_OID20071_v1_Cardiometabolic	CKD	EUROPEAN_ONLY	9	11.2914	3.8661	0.00349343	6.37255	24.5747	0.795393	7.14406	1.77843	5.893e-05	6.70622	2.7185	0.0136296	0.822321	6.92514	3.2923	0.00856151	1
VASN_Q6EMK4_OID20345_v1_Cardiometabolic	BMI	ALL	733	5.45243	0.37996	1.065e-46	3.7344	0.216889	1.94514e-66	2.01264	0.347183	6.74925e-09	2.16173	0.506419	1.96643e-05	0.685766	2.94807	0.363571	3.37463e-09	4.9607e-05
VASN_Q6EMK4_OID20345_v1_Cardiometabolic	CAD	ALL	71	-3.31022	1.39201	0.0174058	-1.84725	0.220382	5.20024e-17	-1.23849	0.603488	0.0401483	-1.40284	0.857797	0.101966	0.786094	-1.62505	0.730642	0.028777	1
VASN_Q6EMK4_OID20345_v1_Cardiometabolic	CKD	ALL	9	2.89168	1.43691	0.0441743	2.9907	0.595097	5.01944e-07	3.50406	1.16242	0.00257451	5.64276	1.70929	0.000962642	0.109957	3.24738	1.29967	0.00176858	1
VASN_Q6EMK4_OID20345_v1_Cardiometabolic	BMI	EUROPEAN_ONLY	733	4.17132	0.318453	3.35079e-39	3.28332	0.185764	6.57329e-70	1.7389	0.300488	7.16807e-09	2.24395	0.450995	6.50605e-07	0.13343	2.76363	0.309471	3.58404e-09	5.26853e-05
VASN_Q6EMK4_OID20345_v1_Cardiometabolic	CKD	EUROPEAN_ONLY	9	2.76631	1.8176	0.12802	2.86853	0.684239	2.76152e-05	3.10742	1.19966	0.00959055	4.57506	1.87445	0.0146566	0.308933	2.98797	1.50863	0.0121236	1
VAT1_Q99536_OID21382_v1_Oncology	NASH_AST_ALT	ALL	37	-6.54421	1.87396	0.000479107	3.13982	0.621228	4.32164e-07	0.358801	1.35965	0.791863	3.98876	1.76385	0.0237352	0.00383735	1.74931	1.56175	0.0121071	1
VCAM1_P19320_OID20396_v1_Cardiometabolic	BMI	ALL	733	4.04723	0.864823	2.87102e-06	1.83421	0.228102	8.89953e-16	0.894058	0.288296	0.0019275	0.797068	0.38269	0.0372689	0.699733	1.36413	0.335493	0.000965184	1
VCAM1_P19320_OID20396_v1_Cardiometabolic	NASH_AST_ALT	ALL	37	8.36596	2.10354	6.97666e-05	1.59945	0.287432	2.62712e-08	2.80691	1.07298	0.00889682	2.55596	1.3643	0.061006	0.760919	2.68143	1.21864	0.00448329	1
VCAM1_P19320_OID20396_v1_Cardiometabolic	BMI	EUROPEAN_ONLY	733	3.31992	1.00949	0.00100649	1.93145	0.202203	1.27229e-21	0.697288	0.252326	0.00571961	0.693482	0.347835	0.0461838	0.987307	1.31437	0.300081	0.00336305	1
VCAM1_P19320_OID20396_v1_Cardiometabolic	CAD	EUROPEAN_ONLY	71	2.39239	1.04992	0.0226893	0.441485	0.0445372	3.66551e-23	0.482449	0.26055	0.0640749	0.393362	0.303862	0.195478	0.563573	0.461967	0.282206	0.0433821	1
VCAM1_P19320_OID20396_v1_Cardiometabolic	NASH_AST_ALT	EUROPEAN_ONLY	37	5.93239	2.0795	0.00433364	2.09967	0.499552	2.63276e-05	3.27103	1.01118	0.00121704	3.85861	1.26874	0.00235563	0.438691	3.56482	1.13996	0.00178634	1
VCAN_P13611_OID21026_v1_Neurology	BMI	ALL	733	-6.18278	0.388033	3.70204e-57	-2.06823	0.32233	1.39456e-10	-1.5856	0.326311	1.17873e-06	-0.865116	0.443882	0.0512982	0.0170619	-1.82692	0.357172	5.89436e-07	0.0086647
VCAN_P13611_OID21026_v1_Neurology	BMI	EUROPEAN_ONLY	733	-5.71691	0.330766	6.22327e-67	-2.21815	0.254402	2.80496e-18	-1.37956	0.278531	7.30798e-07	-0.457843	0.374689	0.221735	0.000271718	-1.79886	0.304648	3.65399e-07	0.00537137
VEGFA_P15692_OID20650_v1_Inflammation	BMI	ALL	733	8.45695	0.383781	1.30471e-107	2.22139	0.239896	2.04834e-20	2.25491	0.346502	7.63446e-11	0.722116	0.455329	0.112758	3.85744e-07	2.23815	0.365142	3.81723e-11	5.61133e-07
VEGFA_P15692_OID20650_v1_Inflammation	CAD	ALL	71	4.82856	1.64638	0.0033589	1.54438	0.23431	4.36418e-11	1.62324	0.7043	0.02118	1.33817	0.959262	0.163017	0.659403	1.58381	0.831781	0.0122695	1
VEGFA_P15692_OID20650_v1_Inflammation	BMI	EUROPEAN_ONLY	733	6.21768	0.345827	2.836e-72	2.9247	0.313488	1.06315e-20	1.75211	0.315813	2.89047e-08	1.05899	0.44192	0.0165595	0.0253574	2.33841	0.33082	1.44523e-08	0.000212449
VEGFA_P15692_OID20650_v1_Inflammation	CAD	EUROPEAN_ONLY	71	1.32637	2.14297	0.535956	1.45693	0.27017	6.94308e-08	1.58801	0.647461	0.0141801	2.53957	0.855065	0.00297767	0.093806	1.52247	0.751263	0.00857888	1
VEGFA_P15692_OID20650_v1_Inflammation	CKD	EUROPEAN_ONLY	9	10.1135	2.59417	9.67688e-05	6.98227	2.23803	0.0018096	7.50635	1.21576	6.65018e-10	5.54724	3.03953	0.0679955	0.479101	7.24431	2.4161	0.000953186	1
VEGFB_P49765_OID30554_v1_Inflammation_II	BMI	ALL	733	6.01011	0.331476	1.80246e-73	4.07039	0.209136	2.26683e-84	2.44019	0.325803	6.89891e-14	2.10648	0.47759	1.03069e-05	0.339223	3.25529	0.32864	3.44945e-14	5.0707e-10
VEGFB_P49765_OID30554_v1_Inflammation_II	BMI	EUROPEAN_ONLY	733	5.08611	0.288717	1.84745e-69	3.64579	0.193916	7.42601e-79	1.99217	0.291067	7.682e-12	1.59375	0.446006	0.000352404	0.238499	2.81898	0.289892	3.841e-12	5.64627e-08
VEGFD_O43915_OID20662_v1_Inflammation	BMI	ALL	733	-5.68196	0.344715	4.85485e-61	-4.34239	0.215557	2.97813e-90	-2.19108	0.342094	1.50462e-10	-2.13654	0.530894	5.71145e-05	0.893088	-3.26673	0.343404	7.52312e-11	1.1059e-06
VEGFD_O43915_OID20662_v1_Inflammation	BMI	EUROPEAN_ONLY	733	-4.61	0.290032	6.88837e-57	-3.63125	0.191113	1.6889e-80	-1.97733	0.29476	1.96932e-11	-2.23686	0.455922	9.28382e-07	0.455473	-2.93405	0.292396	9.8466e-12	1.44745e-07
VGF_O15240_OID31067_v1_Neurology_II	BMI	ALL	733	-6.66099	0.323763	4.72603e-94	-4.53355	0.229458	6.89039e-87	-3.15239	0.337782	1.03289e-20	-3.11067	0.527914	3.80681e-09	0.918058	-3.84297	0.330773	5.16443e-21	7.59171e-17
VGF_O15240_OID31067_v1_Neurology_II	CKD	ALL	9	6.22546	1.52619	4.52144e-05	4.35684	0.791036	3.63416e-08	4.37012	0.927237	2.44023e-06	2.45426	0.952366	0.00996575	0.00437973	4.36348	0.939802	2.38273e-05	0.350261
VGF_O15240_OID31067_v1_Neurology_II	BMI	EUROPEAN_ONLY	733	-5.58468	0.285191	2.19203e-85	-3.9596	0.208756	3.15903e-80	-2.71047	0.295739	4.95214e-20	-2.71618	0.461679	4.02239e-09	0.987129	-3.33789	0.290465	2.47607e-20	3.63982e-16
VGF_O15240_OID31067_v1_Neurology_II	CKD	EUROPEAN_ONLY	9	6.39493	1.83594	0.000495464	3.74058	0.8291	6.43353e-06	4.52172	0.861901	1.55254e-07	4.70715	1.34668	0.000473422	0.850574	4.61443	1.10429	0.000239928	1
VIPR1_P32241_OID30193_v1_Cardiometabolic_II	BMI	ALL	733	-5.76385	1.53497	0.000173315	-3.69516	0.303934	5.21625e-34	-1.15404	0.421731	0.00621092	-0.129116	0.669696	0.847117	0.0491114	-2.4246	0.545714	0.00319212	1
VIT_Q6UXI7_OID30334_v1_Cardiometabolic_II	BMI	ALL	733	7.37421	0.451313	5.17089e-60	3.79846	0.295257	7.09027e-38	2.42111	0.407078	2.72203e-09	2.13856	0.577547	0.000213204	0.490251	3.10979	0.429195	1.36102e-09	2.0007e-05
VIT_Q6UXI7_OID30334_v1_Cardiometabolic_II	CKD	ALL	9	8.05471	1.74511	3.91971e-06	6.25876	1.10455	1.45895e-08	6.02314	1.04005	6.98859e-09	3.7792	1.00045	0.0001584	0.00144524	6.14095	1.0723	1.96715e-06	0.0289171
VIT_Q6UXI7_OID30334_v1_Cardiometabolic_II	BMI	EUROPEAN_ONLY	733	5.16366	0.513283	8.29407e-24	2.62995	0.23821	2.43656e-28	1.54448	0.355505	1.39611e-05	1.50857	0.509521	0.0030688	0.921581	2.08722	0.432513	6.98057e-06	0.102614
VIT_Q6UXI7_OID30334_v1_Cardiometabolic_II	CKD	EUROPEAN_ONLY	9	7.00309	1.81601	0.000115111	5.30856	1.05338	4.66649e-07	5.27626	1.08666	1.20091e-06	3.13415	0.902733	0.000516893	0.000278896	5.29241	1.07002	5.81557e-05	0.854889
VMO1_Q7Z5L0_OID21381_v1_Oncology	BMI	ALL	733	8.5427	0.456132	2.89567e-78	4.45088	0.417525	1.5636e-26	2.14593	0.43323	7.29603e-07	0.886889	0.639774	0.165669	0.00769605	3.2984	0.444681	3.64802e-07	0.00536258
VMO1_Q7Z5L0_OID21381_v1_Oncology	CAD	ALL	71	4.21222	1.19522	0.000424757	1.76228	0.265977	3.45661e-11	1.41763	0.705708	0.0445586	0.76419	0.948743	0.420545	0.303042	1.58995	0.827226	0.0224917	1
VMO1_Q7Z5L0_OID21381_v1_Oncology	CKD	ALL	9	9.20374	2.75554	0.00083754	7.39524	1.83122	5.38147e-05	7.27839	1.82981	6.95925e-05	2.3335	3.5668	0.512965	0.115936	7.33681	2.29338	0.000453566	1
VMO1_Q7Z5L0_OID21381_v1_Oncology	BMI	EUROPEAN_ONLY	733	5.85062	0.487581	3.58443e-33	1.70769	0.495014	0.000561048	1.16171	0.364459	0.00143509	0.736501	0.533524	0.167449	0.275197	1.4347	0.491298	0.000998069	1
VMO1_Q7Z5L0_OID21381_v1_Oncology	CKD	EUROPEAN_ONLY	9	7.59219	2.93755	0.00975114	6.50855	1.53531	2.24266e-05	5.46272	1.8751	0.00357644	0.698567	2.69896	0.795768	0.0308929	5.98563	2.28703	0.00666379	1
VNN1_O95497_OID30711_v1_Inflammation_II	BMI	ALL	733	9.79552	0.387345	4.23469e-141	5.54717	0.246047	1.49634e-112	4.31314	0.369961	2.08024e-31	2.43417	0.533119	4.97318e-06	1.37173e-06	4.93015	0.378653	1.04012e-31	1.52898e-27
VNN1_O95497_OID30711_v1_Inflammation_II	NASH_AST_ALT	ALL	37	5.37476	0.831297	1.00953e-10	2.18722	0.198069	2.37815e-28	3.02768	0.773232	9.01726e-05	0.812414	1.05227	0.440081	0.00448416	2.60745	0.802264	4.50863e-05	0.662769
VNN1_O95497_OID30711_v1_Inflammation_II	BMI	EUROPEAN_ONLY	733	8.11307	0.331599	3.35694e-132	4.93518	0.227189	1.24975e-104	3.78713	0.334319	9.54677e-30	2.63436	0.512125	2.68985e-07	0.00307671	4.36116	0.332959	4.77339e-30	7.01688e-26
VNN1_O95497_OID30711_v1_Inflammation_II	NASH_AST_ALT	EUROPEAN_ONLY	37	5.61964	0.905537	5.43996e-10	2.08468	0.206816	6.78142e-24	3.09286	0.754032	4.10018e-05	1.19863	1.05744	0.256998	0.0158629	2.58877	0.829785	2.05012e-05	0.301367
VNN2_O95498_OID21310_v1_Oncology	BMI	ALL	733	6.85452	0.419989	7.03418e-60	4.73396	0.257026	9.39041e-76	2.45735	0.404837	1.27934e-09	1.5877	0.628402	0.0115184	0.0706911	3.59565	0.412413	6.39669e-10	9.40313e-06
VNN2_O95498_OID21310_v1_Oncology	NASH_AST_ALT	ALL	37	7.10052	2.13496	0.000881538	2.13344	0.244722	2.83621e-18	2.66239	1.26735	0.0356629	0.824396	1.57648	0.601021	0.0635202	2.39791	1.42192	0.0182722	1
VNN2_O95498_OID21310_v1_Oncology	BMI	EUROPEAN_ONLY	733	6.03857	0.373914	1.14289e-58	3.56777	0.230804	6.66282e-54	2.04205	0.34845	4.61806e-09	1.91618	0.538124	0.000369647	0.758785	2.80491	0.361182	2.30903e-09	3.39427e-05
VNN2_O95498_OID21310_v1_Oncology	NASH_AST_ALT	EUROPEAN_ONLY	37	8.37848	1.85824	6.51855e-06	2.01483	0.258105	5.89151e-15	2.31487	1.23808	0.0615216	0.638087	1.70295	0.707887	0.157693	2.16485	1.47051	0.0307641	1
VPS37A_Q8NEZ2_OID21355_v1_Oncology	CAD	ALL	71	4.16791	0.954533	1.26289e-05	1.81755	0.246477	1.65417e-13	1.13512	0.582582	0.0513625	1.20088	0.826143	0.146057	0.909982	1.50922	0.704362	0.0256876	1
VPS37A_Q8NEZ2_OID21355_v1_Oncology	CAD	EUROPEAN_ONLY	71	2.97672	1.19568	0.0127904	1.95741	0.282955	4.58858e-12	1.07403	0.586536	0.0670799	1.00816	0.823017	0.220591	0.908496	1.51572	0.704777	0.0399352	1
VPS4B_O75351_OID31386_v1_Oncology_II	NASH_AST_ALT	EUROPEAN_ONLY	37	-5.56562	2.04655	0.00653781	-4.2053	0.980106	1.78145e-05	-3.06329	1.79477	0.0878611	-2.93409	2.56185	0.252084	0.942871	-3.63429	1.92066	0.0471995	1
VSIG10_Q8N0Z9_OID31400_v1_Oncology_II	BMI	ALL	733	6.41818	1.65173	0.000102017	4.95303	0.344173	5.8844e-47	1.07359	0.487537	0.0276602	1.0865	0.78042	0.163862	0.983091	3.01977	0.633978	0.0138811	1
VSIG10_Q8N0Z9_OID31400_v1_Oncology_II	NASH_AST_ALT	ALL	37	7.61053	2.50465	0.00237712	7.06342	1.27884	3.32695e-08	6.93509	1.94042	0.000351551	9.12292	2.87647	0.00151616	0.303185	7.33697	2.22253	0.000933857	1
VSIG10_Q8N0Z9_OID31400_v1_Oncology_II	BMI	EUROPEAN_ONLY	733	4.09721	1.77469	0.0209607	3.88995	0.281583	2.08163e-43	0.882739	0.393543	0.0248932	1.03121	0.636398	0.10515	0.766485	2.46058	0.51497	0.0229269	1
VSIG10_Q8N0Z9_OID31400_v1_Oncology_II	NASH_AST_ALT	EUROPEAN_ONLY	37	9.92859	1.72601	8.80148e-09	6.38186	1.23542	2.3949e-07	6.43504	1.67383	0.000120796	4.62513	2.41198	0.0551657	0.297846	6.40845	1.69992	6.05177e-05	0.88961
VSIG10L_Q86VR7_OID30189_v1_Cardiometabolic_II	BMI	ALL	733	-5.37444	1.25096	1.73714e-05	-3.25768	0.590842	3.51542e-08	-0.762591	0.383647	0.0468404	0.0801993	0.565119	0.887146	0.0426155	-2.01013	0.57798	0.0234289	1
VSIG10L_Q86VR7_OID30189_v1_Cardiometabolic_II	BMI	EUROPEAN_ONLY	733	-4.27134	0.710605	1.84546e-09	-3.13419	0.243993	9.1291e-38	-0.964375	0.334345	0.00392199	-0.97505	0.496937	0.0497485	0.976823	-2.05462	0.415641	0.001961	1
VSIG2_Q96IQ7_OID31371_v1_Oncology_II	BMI	ALL	733	5.90743	0.44365	1.8807e-40	3.78753	0.310678	3.46496e-34	1.13373	0.377688	0.00268416	0.702256	0.574609	0.221653	0.319064	2.46063	0.410669	0.00134208	1
VSIG2_Q96IQ7_OID31371_v1_Oncology_II	CKD	ALL	9	2.80072	0.760448	0.000230517	3.03558	0.49927	1.20162e-09	2.68051	1.11603	0.016314	3.44038	1.80234	0.0562825	0.579915	2.91815	0.938241	0.00827225	1
VSIG2_Q96IQ7_OID31371_v1_Oncology_II	BMI	EUROPEAN_ONLY	733	4.36094	0.680445	1.46532e-10	3.0042	1.11771	0.0071922	0.548719	0.308788	0.0755671	-0.28055	0.479901	0.558817	0.0242619	1.77646	0.580173	0.0413797	1
VSIG2_Q96IQ7_OID31371_v1_Oncology_II	CKD	EUROPEAN_ONLY	9	3.46193	0.701983	8.15415e-07	2.98605	0.47771	4.08443e-10	2.62681	0.934515	0.00494056	1.83004	1.57146	0.244204	0.519116	2.80643	0.818249	0.00247069	1
VSIG2_Q96IQ7_OID31371_v1_Oncology_II	NASH_AST_ALT	EUROPEAN_ONLY	37	6.90063	1.81146	0.000139286	5.25098	1.09943	1.78738e-06	5.16487	2.03305	0.0110708	3.68117	2.87382	0.200218	0.46219	5.20792	1.92225	0.00560506	1
VSIG4_Q9Y279_OID21144_v1_Neurology	BMI	ALL	733	7.59425	0.283243	2.35277e-158	4.87921	0.200721	1.59859e-130	4.06299	0.285531	6.00553e-46	3.04201	0.428214	1.21236e-12	0.00145422	4.4711	0.284387	3.00277e-46	4.41407e-42
VSIG4_Q9Y279_OID21144_v1_Neurology	CKD	ALL	9	7.48844	1.52765	9.49015e-07	3.80737	0.575794	3.78165e-11	3.86256	0.788706	9.71425e-07	2.1453	0.969788	0.0269576	0.0195405	3.83497	0.879247	9.6022e-07	0.0141152
VSIG4_Q9Y279_OID21144_v1_Neurology	BMI	EUROPEAN_ONLY	733	5.89673	0.241662	1.68005e-131	4.13076	0.180265	3.2931e-116	3.16065	0.254935	2.68373e-35	2.79772	0.40074	2.92277e-12	0.240561	3.64571	0.248298	1.34186e-35	1.97254e-31
VSIG4_Q9Y279_OID21144_v1_Neurology	CAD	EUROPEAN_ONLY	71	3.94089	0.765679	2.64787e-07	2.44025	0.394448	6.15181e-10	1.43478	0.626364	0.0219832	1.58621	1.08117	0.14234	0.863086	2.01323	0.696021	0.0109917	1
VSIG4_Q9Y279_OID21144_v1_Neurology	CKD	EUROPEAN_ONLY	9	3.53301	1.10718	0.00141787	3.18171	0.525325	1.38986e-09	3.44143	0.689658	6.03649e-07	2.03797	0.897327	0.0231375	0.0398356	3.31157	0.793493	0.000709238	1
VSIR_Q9H7M9_OID20131_v1_Cardiometabolic	BMI	ALL	733	4.9914	1.12769	9.58959e-06	3.60386	0.30876	1.77115e-31	0.796931	0.390216	0.0411235	0.937118	0.609518	0.124177	0.764541	2.27049	0.499867	0.0205665	1
VSIR_Q9H7M9_OID20131_v1_Cardiometabolic	BMI	EUROPEAN_ONLY	733	3.95145	0.979288	5.45976e-05	2.9309	0.260803	2.65472e-29	0.751765	0.329705	0.0226008	0.793896	0.512626	0.121458	0.914485	1.8624	0.421166	0.0113277	1
VSIR_Q9H7M9_OID20131_v1_Cardiometabolic	NASH_AST_ALT	EUROPEAN_ONLY	37	-8.11939	2.4754	0.00103794	-5.12407	1.24899	4.08552e-05	-4.62326	1.97249	0.0190848	-3.89823	3.18162	0.220487	0.769659	-4.87366	2.22394	0.0100614	1
VSNL1_P62760_OID31105_v1_Neurology_II	CKD	ALL	9	8.28371	2.44538	0.000705357	6.54726	1.81161	0.00030145	6.35879	1.84659	0.000574151	7.31926	3.42692	0.0326945	0.732734	6.93326	2.14598	0.000639754	1
VSNL1_P62760_OID31105_v1_Neurology_II	NASH_AST_ALT	ALL	37	4.56786	0.839949	5.38023e-08	3.71287	0.443675	5.83766e-17	3.60949	0.929755	0.000103519	3.18253	1.65317	0.0542156	0.753354	3.66118	0.884852	5.17863e-05	0.761258
VSNL1_P62760_OID31105_v1_Neurology_II	CKD	EUROPEAN_ONLY	9	4.51216	2.03943	0.0269345	4.74591	1.22951	0.000113389	3.70424	1.8041	0.0400495	7.23493	3.34296	0.0304467	0.215458	4.62904	1.92176	0.0286906	1
VSNL1_P62760_OID31105_v1_Neurology_II	NASH_AST_ALT	EUROPEAN_ONLY	37	4.57002	0.940392	1.17567e-06	3.53365	0.499688	1.53039e-12	3.61467	0.863588	2.84367e-05	2.98685	1.41818	0.0351941	0.574579	3.57416	0.90199	1.48062e-05	0.217651
VSTM1_Q6UX27_OID20851_v1_Neurology	BMI	ALL	733	6.14452	1.50338	4.36719e-05	4.53069	0.398991	6.97286e-30	1.22746	0.482021	0.0108813	1.61625	0.73846	0.0286203	0.486969	3.07347	0.610241	0.00546248	1
VSTM1_Q6UX27_OID20851_v1_Neurology	BMI	EUROPEAN_ONLY	733	5.00079	0.803572	4.87125e-10	4.03522	0.279964	4.26563e-47	1.09606	0.390255	0.00497606	0.918405	0.602855	0.127652	0.698908	2.56564	0.496555	0.00248803	1
VSTM2B_A6NLU5_OID31272_v1_Oncology_II	BMI	ALL	733	-4.58623	1.2601	0.000273084	-4.2355	0.254887	5.23055e-62	-1.2715	0.394461	0.00126682	-1.98085	0.634607	0.00180011	0.153789	-3.10817	0.514534	0.00076995	1
VSTM2B_A6NLU5_OID31272_v1_Oncology_II	BMI	EUROPEAN_ONLY	733	-4.19087	0.528688	2.24644e-15	-3.56332	0.214692	7.2864e-62	-1.16545	0.332279	0.00045242	-1.73822	0.538924	0.00125818	0.177192	-2.65077	0.430484	0.00022621	1
VSTM2L_Q96N03_OID20067_v1_Cardiometabolic	BMI	ALL	733	6.60048	0.360837	9.56082e-75	4.88709	0.254458	3.30429e-82	2.79028	0.371279	5.67689e-14	2.65006	0.589272	6.88617e-06	0.759174	3.83869	0.366058	2.83844e-14	4.17251e-10
VSTM2L_Q96N03_OID20067_v1_Cardiometabolic	CAD	ALL	71	6.22334	2.33308	0.0076433	0.52049	0.0498494	1.60673e-25	0.572949	0.323699	0.0767263	0.396656	0.343023	0.247536	0.143951	0.54672	0.333361	0.0421848	1
VSTM2L_Q96N03_OID20067_v1_Cardiometabolic	BMI	EUROPEAN_ONLY	733	5.58676	0.315189	2.68361e-70	3.91705	0.222499	2.26364e-69	2.17021	0.316216	6.73993e-12	1.81357	0.498754	0.000276675	0.355112	3.04363	0.315703	3.36997e-12	4.95385e-08
VTCN1_Q7Z7D3_OID21164_v1_Oncology	BMI	ALL	733	-6.39276	0.710942	2.42876e-19	-4.52058	0.306327	2.75925e-49	-1.44606	0.413883	0.000476031	-0.871957	0.655774	0.18363	0.259103	-2.98332	0.534828	0.000238016	1
VTCN1_Q7Z7D3_OID21164_v1_Oncology	BMI	EUROPEAN_ONLY	733	-5.12262	0.504514	3.19414e-24	-3.61509	0.238723	8.37463e-52	-1.31113	0.332136	7.89467e-05	-0.781345	0.526372	0.137703	0.194642	-2.46311	0.418325	3.94734e-05	0.580258
VTI1A_Q96AJ9_OID30640_v1_Inflammation_II	BMI	ALL	733	4.95454	1.23203	5.78406e-05	2.95502	1.02227	0.00384471	0.671861	0.373321	0.0719101	0.346134	0.56682	0.541425	0.44495	1.81344	0.794547	0.0378774	1
VTI1A_Q96AJ9_OID30640_v1_Inflammation_II	CKD	ALL	9	19.6514	6.4572	0.00233972	12.5609	16.1352	0.436288	14.3622	2.48526	7.51589e-09	9.24688	1.48789	5.14035e-10	4.53454e-08	13.4615	4.47123	0.00116986	1
VTI1A_Q96AJ9_OID30640_v1_Inflammation_II	BMI	EUROPEAN_ONLY	733	4.1353	1.26481	0.00107732	2.80696	0.47563	3.60097e-09	0.599222	0.313468	0.0559286	0.108539	0.493123	0.825789	0.197533	1.70309	0.484377	0.028503	1
VWA1_Q6PCB0_OID21421_v1_Oncology	BMI	ALL	733	7.32214	0.332546	1.91754e-107	5.07445	0.240412	6.81338e-99	3.45665	0.345227	1.3408e-23	3.1093	0.524137	2.98868e-09	0.378396	4.26555	0.338887	6.70402e-24	9.85491e-20
VWA1_Q6PCB0_OID21421_v1_Oncology	BMI	EUROPEAN_ONLY	733	6.49479	0.292777	4.96388e-109	4.25476	0.216481	5.32088e-86	2.62998	0.30865	1.58272e-17	1.91649	0.487921	8.57064e-05	0.0593071	3.44237	0.300713	7.91358e-18	1.1633e-13
VWA5A_O00534_OID31198_v1_Oncology_II	BMI	EUROPEAN_ONLY	733	4.07103	1.5298	0.00778751	3.09563	0.261453	2.42191e-32	0.608311	0.328489	0.0640479	0.310415	0.521788	0.551907	0.462369	1.85197	0.425139	0.0359177	1
VWC2_Q2TAL6_OID20936_v1_Neurology	BMI	ALL	733	6.70193	0.302464	8.76989e-109	4.40547	0.203548	7.01072e-104	3.60021	0.314483	2.4058e-30	3.51724	0.474018	1.17018e-13	0.81496	4.00284	0.308473	1.2029e-30	1.76826e-26
VWC2_Q2TAL6_OID20936_v1_Neurology	CKD	ALL	9	3.97511	1.25082	0.00148292	3.0575	0.547797	2.38527e-08	3.35916	0.915439	0.000243068	1.28193	1.29929	0.323821	0.0454959	3.20833	1.08313	0.000862995	1
VWC2_Q2TAL6_OID20936_v1_Neurology	BMI	EUROPEAN_ONLY	733	5.26092	0.256342	1.34157e-93	3.92832	0.176328	5.97173e-110	2.6683	0.273077	1.49587e-22	2.80739	0.421096	2.61349e-11	0.664235	3.36785	0.264709	7.47933e-23	1.09946e-18
VWC2_Q2TAL6_OID20936_v1_Neurology	CKD	EUROPEAN_ONLY	9	3.29274	1.01209	0.00114037	2.79521	0.479608	5.60554e-09	2.99773	0.813488	0.00022868	3.22741	1.44342	0.0253551	0.842221	3.11257	0.912791	0.000684523	1
VWC2L_B2RUY7_OID31002_v1_Neurology_II	BMI	ALL	733	-6.60483	0.287239	5.33158e-117	-5.03729	0.229399	7.16742e-107	-4.27928	0.305364	1.28542e-44	-4.80113	0.485935	0	0.167587	-4.91921	0.296302	3.58371e-107	5.26805e-103
VWC2L_B2RUY7_OID31002_v1_Neurology_II	CKD	ALL	9	4.62412	1.92377	0.0162314	4.58551	0.951408	1.43769e-06	5.04713	1.07272	2.5391e-06	5.71589	1.78674	0.00137875	0.629324	4.83562	1.42973	0.000690645	1
VWC2L_B2RUY7_OID31002_v1_Neurology_II	BMI	EUROPEAN_ONLY	733	-5.89858	0.254234	4.41362e-119	-4.3902	0.207052	8.87882e-100	-3.68019	0.267589	4.87596e-43	-3.72035	0.423125	0	0.902456	-4.05528	0.260912	4.43941e-100	6.52594e-96
VWC2L_B2RUY7_OID31002_v1_Neurology_II	CKD	EUROPEAN_ONLY	9	6.69874	2.04852	0.00107532	4.52686	1.18899	0.000140483	5.21898	0.984774	1.16013e-07	3.05147	1.2944	0.0184016	0.0310001	4.87292	1.2417	0.0006079	1
VWF_P04275_OID20256_v1_Cardiometabolic	BMI	ALL	733	6.66076	0.373576	4.15542e-71	4.57568	0.260163	3.05649e-69	2.61088	0.383437	9.81753e-12	2.38714	0.594056	5.86009e-05	0.621808	3.59328	0.378507	4.90877e-12	7.21589e-08
VWF_P04275_OID20256_v1_Cardiometabolic	BMI	EUROPEAN_ONLY	733	5.11062	0.338149	1.31882e-51	4.04049	0.220983	1.1065e-74	2.01207	0.332074	1.36872e-09	2.17319	0.512301	2.21524e-05	0.679481	3.10684	0.335111	6.84361e-10	1.00601e-05
WARS_P23381_OID21084_v1_Neurology	BMI	ALL	733	6.11445	0.470145	1.13927e-38	3.95161	0.310227	3.64451e-37	1.39072	0.371755	0.000183317	0.736158	0.582601	0.206384	0.144723	2.67117	0.42095	9.16584e-05	1
WARS_P23381_OID21084_v1_Neurology	NASH_AST_ALT	ALL	37	13.3976	1.84312	3.62099e-13	7.68495	1.77763	1.53825e-05	9.01864	1.62442	2.82545e-08	7.60692	2.22272	0.000620827	0.351102	8.35179	1.81037	7.70538e-06	0.113269
WARS_P23381_OID21084_v1_Neurology	BMI	EUROPEAN_ONLY	733	3.84272	0.6995	3.93996e-08	3.29267	0.234892	1.21266e-44	0.81543	0.309157	0.00834967	0.717143	0.489308	0.14275	0.795437	2.05405	0.399232	0.00417486	1
WARS_P23381_OID21084_v1_Neurology	NASH_AST_ALT	EUROPEAN_ONLY	37	9.22266	1.92047	1.5686e-06	8.18347	1.71249	1.76431e-06	7.27128	1.40795	2.41155e-07	7.95824	1.90636	2.98552e-05	0.588485	8.07085	1.80942	1.66646e-06	0.0244969
WASF1_Q92558_OID20091_v1_Cardiometabolic	NASH_AST_ALT	ALL	37	-5.90249	2.14212	0.00586129	-5.49657	0.992918	3.09855e-08	-3.96857	2.01695	0.0491135	-3.11558	3.36673	0.354756	0.749941	-4.73257	2.07954	0.0274874	1
WASF1_Q92558_OID20091_v1_Cardiometabolic	NASH_AST_ALT	EUROPEAN_ONLY	37	-6.70026	2.09689	0.0013967	-4.32096	0.903219	1.7188e-06	-3.15263	1.75892	0.0730753	-0.517544	3.05523	0.865485	0.291873	-3.73679	1.92791	0.037236	1
WASF3_Q9UPY6_OID20882_v1_Neurology	BMI	ALL	733	-4.9821	1.92713	0.00973095	-2.58944	0.676239	0.000128575	-0.698756	0.400527	0.0810557	-0.247054	0.660139	0.708222	0.389301	-1.6441	0.668189	0.0453933	1
WASHC3_Q9Y3C0_OID31123_v1_Neurology_II	BMI	ALL	733	5.52392	1.41883	9.8895e-05	3.71911	0.501013	1.14345e-13	0.801366	0.401482	0.0459315	0.267759	0.621796	0.666743	0.261143	2.26024	0.561404	0.0230152	1
WASHC3_Q9Y3C0_OID31123_v1_Neurology_II	CKD	ALL	9	13.258	5.05999	0.00878859	7.38234	4.92227	0.133671	9.11686	2.74558	0.000898387	7.49811	3.60879	0.0377338	0.469442	8.30748	4.26553	0.0232612	1
WASHC3_Q9Y3C0_OID31123_v1_Neurology_II	CKD	EUROPEAN_ONLY	9	9.58303	4.0043	0.0167027	9.32336	4.41529	0.03472	7.3814	2.31427	0.00142509	5.6546	3.50565	0.106746	0.499619	8.35238	3.75498	0.0257114	1
WASL_O00401_OID30467_v1_Inflammation_II	BMI	ALL	733	-5.83557	0.567338	8.15893e-25	-3.9831	0.283337	6.89715e-45	-1.29831	0.372937	0.000498946	-0.901208	0.568917	0.113177	0.355299	-2.64071	0.470137	0.000249473	1
WASL_O00401_OID30467_v1_Inflammation_II	BMI	EUROPEAN_ONLY	733	-3.92396	1.21051	0.00118864	-2.40367	0.239366	9.98343e-24	-0.726945	0.308868	0.0185939	-0.494396	0.469293	0.292116	0.510298	-1.56531	0.389081	0.00989128	1
WDR46_O15213_OID31389_v1_Oncology_II	BMI	ALL	733	6.0761	0.380879	2.72362e-57	4.76461	0.258285	5.49751e-76	2.13208	0.392821	5.7108e-08	2.49478	0.620891	5.86783e-05	0.450576	3.6297	0.38685	2.8554e-08	0.000419744
WDR46_O15213_OID31389_v1_Oncology_II	CAD	ALL	71	-5.2988	2.61348	0.0426126	1.45597	0.282162	2.46864e-07	0.689216	0.683908	0.313569	1.8704	0.838736	0.0257462	0.0212318	1.07259	0.761322	0.0341794	1
WDR46_O15213_OID31389_v1_Oncology_II	BMI	EUROPEAN_ONLY	733	5.57351	0.362186	1.95464e-53	3.68151	0.230826	2.88259e-57	1.44512	0.33623	1.72338e-05	1.37928	0.543028	0.0110858	0.877242	2.56331	0.349208	8.61688e-06	0.126668
WFDC12_Q8WWY7_OID21462_v1_Oncology	BMI	ALL	733	7.2156	0.397406	1.13511e-73	3.36255	0.383047	1.65786e-18	2.2966	0.358458	1.48524e-10	1.84431	0.490143	0.000168017	0.176342	2.82957	0.390226	7.42621e-11	1.09165e-06
WFDC12_Q8WWY7_OID21462_v1_Oncology	CKD	ALL	9	9.25847	2.7803	0.000868388	4.45144	0.902829	8.20021e-07	3.56879	1.81105	0.048774	0.884746	2.85732	0.756833	0.232345	4.01011	2.29568	0.0248212	1
WFDC12_Q8WWY7_OID21462_v1_Oncology	NASH_AST_ALT	ALL	37	13.6402	2.71981	5.29921e-07	6.35139	1.34643	2.39115e-06	4.95602	2.51852	0.0490874	1.21586	3.75069	0.74581	0.182159	5.6537	2.61916	0.0245449	1
WFDC12_Q8WWY7_OID21462_v1_Oncology	BMI	EUROPEAN_ONLY	733	5.76475	0.360617	1.60477e-57	3.28896	0.272368	1.42437e-33	2.02621	0.324838	4.44303e-10	1.9517	0.447144	1.27237e-05	0.808247	2.65759	0.342728	2.22151e-10	3.26563e-06
WFDC12_Q8WWY7_OID21462_v1_Oncology	CKD	EUROPEAN_ONLY	9	8.84794	2.99957	0.0031805	5.0925	1.36727	0.00019565	5.13398	1.72766	0.00296214	3.8451	2.93102	0.189567	0.576486	5.11324	2.32934	0.00307132	1
WFDC12_Q8WWY7_OID21462_v1_Oncology	NASH_AST_ALT	EUROPEAN_ONLY	37	11.016	2.65311	3.29418e-05	5.92816	1.43995	3.83985e-05	4.52854	2.44285	0.0637687	-0.324339	3.39019	0.923783	0.0471369	5.22835	2.54798	0.0319036	1
WFDC2_Q14508_OID21505_v1_Oncology	BMI	ALL	733	5.48637	0.447842	1.66589e-34	4.4756	0.263944	1.71879e-64	1.50826	0.395353	0.000136207	1.88353	0.628825	0.00274165	0.442741	3.17957	0.421598	6.81034e-05	1
WFDC2_Q14508_OID21505_v1_Oncology	CKD	ALL	9	6.435	1.80351	0.000359667	2.72237	0.353876	1.43732e-14	3.03972	0.828565	0.000243827	2.47485	1.18345	0.036508	0.488893	2.88105	1.00601	0.000301747	1
WFDC2_Q14508_OID21505_v1_Oncology	BMI	EUROPEAN_ONLY	733	4.93056	0.723883	9.67403e-12	3.19442	0.261234	2.1973e-34	0.764549	0.333654	0.021938	0.335757	0.53283	0.528604	0.30201	1.97948	0.433242	0.010969	1
WFDC2_Q14508_OID21505_v1_Oncology	CKD	EUROPEAN_ONLY	9	5.09951	1.56257	0.00110025	2.46012	0.357566	5.97753e-12	2.79795	0.781504	0.000343314	2.22709	1.08229	0.0396139	0.432852	2.62903	0.931899	0.000721783	1
WFIKKN2_Q8TEU8_OID20785_v1_Inflammation	BMI	ALL	733	-7.69112	0.255585	6.12984e-199	-5.5098	0.202226	1.86678e-163	-4.9882	0.257996	2.75736e-83	-3.74309	0.426435	0	0.000262564	-5.249	0.25679	9.33389e-164	1.37208e-159
WFIKKN2_Q8TEU8_OID20785_v1_Inflammation	CKD	ALL	9	5.43938	1.55236	0.000458422	5.03885	0.990578	3.64197e-07	4.84646	1.38513	0.000467146	3.85297	1.9768	0.0512847	0.467393	4.94266	1.46874	0.000462784	1
WFIKKN2_Q8TEU8_OID20785_v1_Inflammation	BMI	EUROPEAN_ONLY	733	-6.75576	0.228661	7.64078e-192	-4.53325	0.186973	7.38379e-130	-4.13465	0.238929	4.31693e-67	-2.99223	0.392317	2.39808e-14	0.000258613	-4.33395	0.233795	2.15847e-67	3.17295e-63
WFIKKN2_Q8TEU8_OID20785_v1_Inflammation	CKD	EUROPEAN_ONLY	9	5.34398	2.474	0.0307685	4.14373	0.935909	9.53334e-06	3.97945	1.48094	0.00720725	4.23272	2.07183	0.0410538	0.850215	4.18822	1.77638	0.0189879	1
WIF1_Q9Y5W5_OID21464_v1_Oncology	BMI	ALL	733	-5.52451	0.427663	3.56729e-38	-2.56053	0.242354	4.3172e-26	-1.24526	0.316624	8.39171e-05	-0.622528	0.46448	0.180158	0.0672671	-1.9029	0.372143	4.19586e-05	0.616791
WIF1_Q9Y5W5_OID21464_v1_Oncology	CAD	ALL	71	-5.18286	1.09405	2.16555e-06	-1.58298	0.301607	1.53349e-07	-1.5314	0.714172	0.0320084	-0.738895	1.0923	0.49875	0.337407	-1.55719	0.903235	0.0160053	1
WIF1_Q9Y5W5_OID21464_v1_Oncology	BMI	EUROPEAN_ONLY	733	-4.54589	0.349841	1.3205e-38	-2.71361	0.224705	1.40887e-33	-1.13577	0.284774	6.65428e-05	-0.576035	0.423777	0.174055	0.0748499	-1.92469	0.317308	3.32714e-05	0.48909
WIF1_Q9Y5W5_OID21464_v1_Oncology	CAD	EUROPEAN_ONLY	71	-1.61966	1.27689	0.20464	-1.72523	0.315695	4.63231e-08	-1.40491	0.65018	0.0307109	-2.69418	0.986383	0.00630707	0.0853935	-1.67245	0.818281	0.018509	1
WNT9A_O14904_OID20460_v1_Inflammation	CAD	ALL	71	-4.68366	1.04088	6.80408e-06	-3.45971	0.468123	1.46171e-13	-2.47557	0.703084	0.000429891	-2.78538	0.932017	0.00280307	0.610071	-3.12254	0.817551	0.000218348	1
WNT9A_O14904_OID20460_v1_Inflammation	CKD	ALL	9	5.17069	1.93011	0.00738505	4.51933	0.870452	2.08115e-07	4.50442	1.26583	0.000373012	1.77816	1.83993	0.333829	0.0634747	4.51188	1.55288	0.00387903	1
WNT9A_O14904_OID20460_v1_Inflammation	BMI	EUROPEAN_ONLY	733	-4.68628	1.10257	2.13471e-05	-3.66837	0.253276	1.53651e-47	-0.730522	0.347585	0.0355788	-0.518251	0.558409	0.353364	0.627065	-2.19945	0.452997	0.0178001	1
WNT9A_O14904_OID20460_v1_Inflammation	CAD	EUROPEAN_ONLY	71	-3.45142	1.49129	0.0206465	-2.52228	0.469073	7.5668e-08	-1.50259	0.7269	0.0387229	-2.70153	1.06425	0.0111351	0.126052	-2.61191	0.895576	0.0158908	1
WNT9A_O14904_OID20460_v1_Inflammation	CKD	EUROPEAN_ONLY	9	4.99482	1.89568	0.00841755	4.98051	1.3208	0.000162698	4.95251	1.34791	0.000238592	2.019	2.06055	0.327169	0.0797211	4.96651	1.6218	0.00432807	1
XCL1_P47992_OID21398_v1_Oncology	BMI	ALL	733	7.44547	0.382892	3.18985e-84	4.59288	0.265849	7.0934e-67	2.64323	0.360648	2.31682e-13	1.80965	0.511528	0.000403565	0.0219439	3.61806	0.37177	1.15841e-13	1.70286e-09
XCL1_P47992_OID21398_v1_Oncology	CAD	ALL	71	3.58422	1.10185	0.00114224	0.634307	0.0638611	3.00304e-23	0.764939	0.350856	0.0292422	0.706708	0.420107	0.0925284	0.797921	0.735824	0.385482	0.0151922	1
XCL1_P47992_OID21398_v1_Oncology	CKD	ALL	9	7.68431	2.76745	0.00549182	5.01354	1.45984	0.000594082	6.15256	1.63535	0.000168411	7.69148	3.18389	0.0157028	0.566763	6.91843	2.2014	0.00304295	1
XCL1_P47992_OID21398_v1_Oncology	NASH_AST_ALT	ALL	37	5.54768	1.67003	0.000894054	5.36733	0.829735	9.88294e-11	3.89788	2.03633	0.0555984	5.55506	3.25821	0.0882051	0.512511	5.45751	1.85318	0.0282462	1
XCL1_P47992_OID21398_v1_Oncology	BMI	EUROPEAN_ONLY	733	5.30985	0.35337	4.93635e-51	3.50576	0.248547	3.53657e-45	1.72838	0.316935	4.9408e-08	1.23119	0.467165	0.00840274	0.147694	2.61707	0.335152	2.4704e-08	0.000363149
XCL1_P47992_OID21398_v1_Oncology	CAD	EUROPEAN_ONLY	71	1.60097	1.05795	0.13021	0.623567	0.0660226	3.56265e-21	0.7146	0.344716	0.0381712	1.0724	0.411628	0.00918067	0.120028	0.893498	0.378172	0.0236759	1
XCL1_P47992_OID21398_v1_Oncology	CKD	EUROPEAN_ONLY	9	5.50045	2.87665	0.055863	4.43694	1.13286	8.98168e-05	4.64038	1.52409	0.00232922	4.10623	2.51621	0.102699	0.78141	4.53866	2.02015	0.0290961	1
XCL1_P47992_OID21398_v1_Oncology	NASH_AST_ALT	EUROPEAN_ONLY	37	6.05316	1.45978	3.37413e-05	5.47869	0.923834	3.02216e-09	4.74827	1.89334	0.012146	5.51804	2.81734	0.0501599	0.709338	5.49837	1.67656	0.00608988	1
XG_P55808_OID20259_v1_Cardiometabolic	BMI	ALL	733	9.51415	0.394602	1.92957e-128	6.00956	0.29462	1.75394e-92	4.46193	0.424352	7.39202e-26	3.77058	0.666167	1.51278e-08	0.178367	5.23575	0.409477	3.69601e-26	5.43313e-22
XG_P55808_OID20259_v1_Cardiometabolic	CKD	ALL	9	4.56418	1.84276	0.0132557	4.2922	0.6974	7.52834e-10	4.55122	1.25037	0.000272752	4.4894	2.04046	0.0277932	0.968018	4.52031	1.54656	0.00676422	1
XG_P55808_OID20259_v1_Cardiometabolic	BMI	EUROPEAN_ONLY	733	7.45631	0.347728	5.31789e-102	4.88737	0.249687	2.57479e-85	3.39418	0.37195	7.1486e-20	2.83896	0.577025	8.65495e-07	0.208306	4.14078	0.359839	3.5743e-20	5.25422e-16
XG_P55808_OID20259_v1_Cardiometabolic	CKD	EUROPEAN_ONLY	9	5.49792	2.55702	0.0315449	3.94667	0.710236	2.74709e-08	4.28877	1.27592	0.000775753	3.74629	1.86817	0.0449281	0.675108	4.11772	1.57205	0.0161603	1
XPNPEP2_O43895_OID21508_v1_Oncology	BMI	ALL	733	-6.39541	0.374501	2.19691e-65	-3.09289	0.300283	7.05274e-25	-1.97034	0.338989	6.15872e-09	-1.35945	0.500955	0.00665351	0.0980049	-2.53161	0.356745	3.07936e-09	4.52666e-05
XPNPEP2_O43895_OID21508_v1_Oncology	BMI	EUROPEAN_ONLY	733	-4.77161	0.31351	2.60584e-52	-3.10788	0.200022	1.92741e-54	-1.61132	0.283561	1.32789e-08	-1.35989	0.418897	0.00116897	0.414721	-2.3596	0.298535	6.63944e-09	9.75998e-05
YAP1_P46937_OID31113_v1_Neurology_II	BMI	ALL	733	8.19121	0.297545	7.83266e-167	6.04152	0.253176	7.44051e-126	5.26185	0.309589	8.7541e-65	4.73961	0.490312	0	0.169751	5.65168	0.303567	3.72026e-126	5.46878e-122
YAP1_P46937_OID31113_v1_Neurology_II	CAD	ALL	71	-4.25327	0.999191	2.07451e-05	-3.31407	0.433681	2.14355e-14	-1.91738	0.751639	0.0107436	-1.62964	1.32315	0.218084	0.790938	-2.61572	0.875415	0.00538216	1
YAP1_P46937_OID31113_v1_Neurology_II	CKD	ALL	9	4.70333	1.03071	5.03803e-06	3.45438	0.449506	1.53199e-14	3.43271	0.610215	1.85064e-08	2.09486	1.0319	0.0423461	0.121816	3.44355	0.820462	2.52827e-06	0.0371655
YAP1_P46937_OID31113_v1_Neurology_II	BMI	EUROPEAN_ONLY	733	6.3333	0.253863	2.2597e-137	4.92974	0.212597	5.99487e-119	3.9273	0.277493	1.79434e-45	3.95814	0.442193	0	0.928594	4.44394	0.265678	2.99743e-119	4.40623e-115
YAP1_P46937_OID31113_v1_Neurology_II	CAD	EUROPEAN_ONLY	71	-3.13238	1.2087	0.0095552	-2.49207	0.377254	3.9536e-11	-1.38059	0.671815	0.039878	-1.84031	1.11247	0.0980766	0.603043	-2.16619	0.892144	0.0247166	1
YAP1_P46937_OID31113_v1_Neurology_II	CKD	EUROPEAN_ONLY	9	3.86156	0.954065	5.17716e-05	2.98938	0.427397	2.66439e-12	3.13768	0.601836	1.85297e-07	1.77214	1.01423	0.08059	0.108976	3.06353	0.777951	2.59784e-05	0.381883
YAP1_P46937_OID31113_v1_Neurology_II	NASH_AST_ALT	EUROPEAN_ONLY	37	8.07562	3.15319	0.0104342	5.80705	1.5347	0.000154429	5.6525	2.33784	0.0156132	6.15569	3.53866	0.0819369	0.848155	5.98137	2.74551	0.0130237	1
YOD1_Q5VVQ6_OID30181_v1_Cardiometabolic_II	CAD	EUROPEAN_ONLY	71	3.55822	1.5708	0.0234988	2.80817	0.438398	1.49854e-10	1.48954	0.699563	0.0332339	1.19348	1.12683	0.289532	0.736494	2.14886	0.913198	0.0283663	1
YTHDF3_Q7Z739_OID20478_v1_Inflammation	CAD	EUROPEAN_ONLY	71	2.27728	1.38884	0.101067	1.94211	0.294767	4.4389e-11	1.20839	0.59849	0.0434798	1.76807	0.908458	0.0516273	0.412006	1.85509	0.753474	0.0475536	1
ZBP1_Q9H171_OID30526_v1_Inflammation_II	BMI	ALL	733	3.90504	2.00824	0.0518347	3.85533	0.312635	6.11338e-35	0.694024	0.399376	0.0822511	1.46664	0.629457	0.0198061	0.112539	2.66098	0.514417	0.0358204	1
ZBTB16_Q05516_OID21205_v1_Oncology	BMI	ALL	733	-3.9986	2.10057	0.0569648	-3.13916	0.24175	1.48505e-38	-0.815192	0.381125	0.032443	-1.09458	0.590921	0.0639781	0.536002	-2.11687	0.486023	0.0447039	1
ZBTB16_Q05516_OID21205_v1_Oncology	BMI	EUROPEAN_ONLY	733	-3.15903	1.41854	0.02595	-2.84052	0.193269	6.71133e-49	-0.750519	0.31782	0.0182033	-1.16931	0.486669	0.0162755	0.255907	-2.00492	0.402245	0.0172394	1
ZBTB17_Q13105_OID20082_v1_Cardiometabolic	BMI	ALL	733	6.66861	0.387802	2.84897e-66	4.70227	0.266339	9.28103e-70	2.43372	0.396657	8.48501e-10	2.3972	0.6061	7.6497e-05	0.936443	3.568	0.392229	4.2425e-10	6.23648e-06
ZBTB17_Q13105_OID20082_v1_Cardiometabolic	NASH_AST_ALT	ALL	37	9.84642	1.85499	1.10793e-07	9.20675	1.92643	1.76021e-06	8.13274	1.60187	3.83382e-07	8.61862	2.47433	0.000495446	0.794745	8.91268	1.89071	1.0718e-06	0.0157554
ZBTB17_Q13105_OID20082_v1_Cardiometabolic	BMI	EUROPEAN_ONLY	733	5.15185	0.583776	1.09401e-18	3.48902	0.223685	7.51579e-55	1.21679	0.333332	0.000261865	0.71489	0.512043	0.162669	0.196765	2.3529	0.422688	0.000130933	1
ZBTB17_Q13105_OID20082_v1_Cardiometabolic	NASH_AST_ALT	EUROPEAN_ONLY	37	8.00528	1.43496	2.42254e-08	6.24713	1.25524	6.46289e-07	6.30183	1.28265	8.96318e-07	5.75634	2.174	0.0081016	0.754339	6.27448	1.3588	7.71304e-07	0.0113382
ZHX2_Q9Y6X8_OID31140_v1_Neurology_II	BMI	ALL	733	5.7439	0.388086	1.45209e-49	4.78692	0.248988	2.26371e-82	2.0486	0.383615	9.28259e-08	2.11375	0.608213	0.00051021	0.890162	3.45033	0.385851	4.6413e-08	0.000682271
ZHX2_Q9Y6X8_OID31140_v1_Neurology_II	NASH_AST_ALT	ALL	37	8.99147	1.63202	3.60044e-08	8.18559	1.70901	1.67063e-06	9.48582	1.72887	4.09437e-08	8.28776	2.96741	0.00522333	0.617426	8.63961	1.71894	8.55788e-07	0.0125801
ZHX2_Q9Y6X8_OID31140_v1_Neurology_II	BMI	EUROPEAN_ONLY	733	4.55163	0.364108	7.394e-36	3.63848	0.209586	1.64858e-67	1.22033	0.324197	0.000167098	1.37709	0.527626	0.00905506	0.706399	2.50778	0.344152	8.35492e-05	1
ZHX2_Q9Y6X8_OID31140_v1_Neurology_II	NASH_AST_ALT	EUROPEAN_ONLY	37	8.32811	1.51402	3.78369e-08	6.99128	1.47683	2.20174e-06	7.65421	1.5806	1.28152e-06	5.65658	2.58732	0.0287958	0.329259	7.32275	1.54731	1.74163e-06	0.025602
ZNF174_Q15697_OID30508_v1_Inflammation_II	BMI	EUROPEAN_ONLY	733	4.04854	2.24996	0.0719587	-2.98989	0.235098	4.71986e-37	-0.283621	0.349575	0.417175	-1.24855	0.541852	0.0212099	0.0200317	-0.766085	0.445713	0.0465843	1
ZNF174_Q15697_OID30508_v1_Inflammation_II	CAD	EUROPEAN_ONLY	71	-3.7898	1.24764	0.00238491	-3.30969	0.822233	5.69146e-05	-1.4119	0.796108	0.0761453	-0.613102	1.26864	0.6289	0.417939	-2.3608	1.03494	0.0392651	1
ZNF75D_P51815_OID31303_v1_Oncology_II	CAD	ALL	71	4.62674	1.52987	0.00249235	4.09376	0.665835	7.83111e-10	2.02999	1.03612	0.0500873	2.67658	1.74413	0.124878	0.643874	3.38517	1.283	0.0262898	1
ZNF75D_P51815_OID31303_v1_Oncology_II	BMI	EUROPEAN_ONLY	733	4.26084	1.35124	0.0016145	2.87775	0.271268	2.72042e-26	0.677158	0.334963	0.0432183	0.405079	0.534168	0.44825	0.513078	1.77745	0.434565	0.0224164	1
ZNF830_Q96NB3_OID31350_v1_Oncology_II	BMI	ALL	733	-4.9232	0.85085	7.19882e-09	-4.39654	0.269818	1.08015e-59	-1.15206	0.404968	0.00444382	-2.3743	0.630554	0.000166265	0.011655	-3.38542	0.517761	8.31361e-05	1
ZNF830_Q96NB3_OID31350_v1_Oncology_II	BMI	EUROPEAN_ONLY	733	-3.83399	0.970953	7.85807e-05	-3.33531	0.226013	2.76672e-49	-0.785379	0.331459	0.017814	-1.9916	0.514644	0.000108898	0.00227514	-2.66345	0.423051	9.37396e-05	1
ZNRD2_O60232_OID31450_v1_Oncology_II	BMI	ALL	733	5.24085	0.500621	1.20293e-25	-2.25314	0.225491	1.64976e-23	0.654215	0.334476	0.0504721	-0.147048	0.507237	0.771894	0.035951	0.253584	0.417548	0.025236	1
ZNRD2_O60232_OID31450_v1_Oncology_II	BMI	EUROPEAN_ONLY	733	4.45693	0.60238	1.37359e-13	-1.77125	0.453618	9.43372e-05	0.532523	0.288262	0.064695	-0.277592	0.440239	0.528336	0.0151558	0.127466	0.446928	0.0323947	1
ZP3_P21754_OID30265_v1_Cardiometabolic_II	CKD	ALL	9	28.7146	11.7134	0.0142287	6.84759	1.73099	7.62526e-05	6.96212	3.83078	0.0691532	6.92859	5.20461	0.183109	0.991672	6.94536	4.51769	0.0416909	1
ZP4_Q12836_OID31185_v1_Oncology_II	NASH_AST_ALT	ALL	37	-15.0966	4.31402	0.000466258	-8.75756	2.45906	0.000368961	-5.75212	3.38586	0.0893448	0.33199	6.24055	0.957573	0.246726	-7.25484	3.84994	0.0449055	1
ZP4_Q12836_OID31185_v1_Oncology_II	NASH_AST_ALT	EUROPEAN_ONLY	37	-8.81801	2.83281	0.00185314	-8.50129	1.65264	2.68864e-07	-5.64271	2.55466	0.027189	-12.6615	3.85432	0.00101979	0.0196205	-8.65965	2.69374	0.00143647	1
AAMDC_Q9H7C9_OID30236_v1_Cardiometabolic_II	T2D_BMIadj	ALL	114	5.79655	2.18092	0.00786408	3.62233	0.561152	1.08093e-10	1.92705	1.0813	0.0747248	1.46761	1.55434	0.345068	0.679675	2.77469	1.31782	0.0412944	1
ABCA2_Q9BZC7_OID30146_v1_Cardiometabolic_II	T2D	ALL	99	5.87103	1.03156	1.25983e-08	3.91726	0.596689	5.20364e-11	2.75227	0.96757	0.0044479	3.88607	1.56549	0.0130525	0.356673	3.90167	0.999563	0.00222396	1
ABCA2_Q9BZC7_OID30146_v1_Cardiometabolic_II	T2D_BMIadj	ALL	114	6.77193	0.974052	3.59299e-12	5.61351	0.651208	6.68667e-18	3.38945	1.04474	0.00117735	5.3519	1.63925	0.00109525	0.121834	5.48271	1.00939	0.000547627	1
ABCA2_Q9BZC7_OID30146_v1_Cardiometabolic_II	T2D	EUROPEAN_ONLY	99	4.42764	1.07198	3.62228e-05	3.53949	0.490867	5.56673e-13	2.07892	0.821792	0.0114147	2.32087	1.33977	0.0832219	0.818612	2.93018	0.946886	0.00572547	1
ABCA2_Q9BZC7_OID30146_v1_Cardiometabolic_II	T2D_BMIadj	EUROPEAN_ONLY	114	3.64171	1.4536	0.0122343	3.64155	0.495655	2.02781e-13	1.89531	0.842014	0.0243902	3.38479	1.30761	0.00963881	0.137989	3.51317	1.07481	0.0109365	1
ACAA1_P09110_OID21269_v1_Oncology	T2D_BMIadj	ALL	114	7.06766	0.893721	2.61295e-15	3.50077	0.481531	3.59266e-13	2.30168	0.923725	0.0127118	0.589893	1.37862	0.668735	0.0964546	2.90123	0.908723	0.00635592	1
ACAA1_P09110_OID21269_v1_Oncology	CAD_only	ALL	68	5.63459	1.0037	1.97913e-08	2.06745	0.387402	9.46537e-08	2.09327	0.745594	0.00499237	0.980488	1.09417	0.370196	0.167096	2.08036	0.874648	0.00249623	1
ACAA1_P09110_OID21269_v1_Oncology	T2D_BMIadj	EUROPEAN_ONLY	114	4.61319	1.03229	7.86181e-06	2.97816	0.425235	2.49543e-12	1.67547	0.792452	0.0344906	0.710231	1.1812	0.547655	0.270847	2.32681	0.912369	0.0172492	1
ACAA1_P09110_OID21269_v1_Oncology	CAD_only	EUROPEAN_ONLY	68	4.04972	0.736171	3.77528e-08	2.24783	0.405463	2.95869e-08	2.03365	0.614783	0.000939901	2.58599	0.973763	0.00791523	0.463492	2.41691	0.675477	0.000469969	1
ACADSB_P45954_OID30356_v1_Cardiometabolic_II	T2D	EUROPEAN_ONLY	99	-3.77011	1.62566	0.0203886	-3.23502	0.460471	2.13379e-12	-1.76891	0.822662	0.0315371	-2.19738	1.22363	0.0725276	0.635082	-2.7162	1.02314	0.0259628	1
ACAN_P16112_OID20159_v1_Cardiometabolic	T2D	ALL	99	-6.36298	0.654063	2.2817e-22	-1.31002	0.351322	0.000192375	-1.62334	0.59642	0.00649274	-0.0287377	0.793698	0.971117	0.00357091	-1.46668	0.625241	0.00334256	1
ACAN_P16112_OID20159_v1_Cardiometabolic	T2D_BMIadj	ALL	114	-6.97997	0.820407	1.77053e-17	-1.31534	0.35913	0.000249683	-1.77512	0.678096	0.00884982	-0.245217	0.881294	0.780823	0.00866199	-1.54523	0.749251	0.00454975	1
ACAN_P16112_OID20159_v1_Cardiometabolic	T2D	EUROPEAN_ONLY	99	-5.421	0.600016	1.64361e-19	-2.23303	0.335967	2.99976e-11	-1.6049	0.540351	0.00297697	0.235487	0.712299	0.740945	0.000223907	-1.91897	0.570183	0.00148848	1
ACAN_P16112_OID20159_v1_Cardiometabolic	T2D_BMIadj	EUROPEAN_ONLY	114	-6.15205	0.680602	1.57929e-19	-1.98041	0.3939	4.96393e-07	-1.8366	0.607812	0.0025139	0.0265262	0.807455	0.973793	0.000865295	-1.90851	0.644207	0.0012572	1
ACE_P12821_OID30696_v1_Inflammation_II	CAD_only	ALL	68	4.56736	1.42831	0.0013851	3.62087	0.542395	2.46037e-11	2.11958	0.946147	0.0250763	3.19426	1.49996	0.0332077	0.355484	3.40757	1.18723	0.0132307	1
ACE2_Q9BYF1_OID20105_v1_Cardiometabolic	T2D	ALL	99	6.34523	0.614324	5.22128e-25	1.44589	0.215354	1.89345e-11	1.47819	0.511289	0.0038389	-0.105628	0.628334	0.866498	0.000102559	1.46204	0.562807	0.00191945	1
ACE2_Q9BYF1_OID20105_v1_Cardiometabolic	T2D_BMIadj	ALL	114	6.31826	0.631291	1.39893e-23	3.84201	0.372384	5.88491e-25	2.85961	0.714746	6.31092e-05	1.05134	1.05966	0.321126	0.0227454	3.35081	0.673018	3.15546e-05	0.462433
ACE2_Q9BYF1_OID20105_v1_Cardiometabolic	T2D	EUROPEAN_ONLY	99	5.45775	0.60071	1.03235e-19	1.35191	0.220114	8.15711e-10	1.44905	0.511282	0.00459477	0.0622978	0.647557	0.923358	0.00112522	1.40048	0.555996	0.00229738	1
ACE2_Q9BYF1_OID20105_v1_Cardiometabolic	T2D_BMIadj	EUROPEAN_ONLY	114	6.18226	0.67625	6.13216e-20	3.21221	0.4104	4.99499e-15	2.72131	0.701816	0.000105525	0.969531	1.02695	0.345123	0.0214472	2.96676	0.689033	5.27626e-05	0.773235
ACHE_P22303_OID30585_v1_Inflammation_II	T2D_BMIadj	ALL	114	5.15712	0.919554	2.04342e-08	1.09843	0.237599	3.78147e-06	1.21701	0.670282	0.0694218	1.66534	0.899358	0.0640689	0.453557	1.44117	0.78482	0.0320363	1
ACHE_P22303_OID30585_v1_Inflammation_II	CAD_only	ALL	68	-5.79919	2.12486	0.00634854	-2.73469	0.549191	6.3752e-07	-1.88446	1.10053	0.0868389	-0.873813	1.65306	0.597081	0.411674	-2.30957	1.3768	0.0465937	1
ACOT13_Q9NPJ3_OID31522_v1_Oncology_II	T2D	ALL	99	-4.65381	2.31688	0.0445739	-3.35839	0.635009	1.23171e-07	-2.13922	1.04001	0.0396937	-2.22787	1.55982	0.153211	0.938968	-2.79313	1.29992	0.0421338	1
ACOT13_Q9NPJ3_OID31522_v1_Oncology_II	T2D	EUROPEAN_ONLY	99	-5.1345	1.26537	4.95594e-05	-2.9948	0.55357	6.30342e-08	-2.26039	0.839952	0.00712175	-2.50407	1.33694	0.06107	0.814195	-2.74943	1.05266	0.00358565	1
ACP5_P13686_OID20314_v1_Cardiometabolic	T2D	ALL	99	6.65926	0.701265	2.17968e-21	3.67944	0.457785	9.16955e-16	2.77123	0.760919	0.000270575	0.695426	1.16928	0.552012	0.0212898	3.22534	0.731092	0.000135287	1
ACP5_P13686_OID20314_v1_Cardiometabolic	T2D_BMIadj	ALL	114	6.26642	0.731479	1.06421e-17	3.26032	0.468231	3.32957e-12	3.12677	0.754121	3.37977e-05	2.11614	1.07459	0.0489241	0.188161	3.19354	0.7428	1.68989e-05	0.247653
ACP5_P13686_OID20314_v1_Cardiometabolic	T2D	EUROPEAN_ONLY	99	5.97739	0.692447	6.01465e-18	3.54441	0.434853	3.61458e-16	2.33021	0.704905	0.000947385	0.936037	1.15204	0.416503	0.12752	2.93731	0.698676	0.000473692	1
ACP5_P13686_OID20314_v1_Cardiometabolic	T2D_BMIadj	EUROPEAN_ONLY	114	5.90413	0.726632	4.46158e-16	3.34759	0.426733	4.34012e-15	2.8451	0.703253	5.21844e-05	1.46366	1.02084	0.151637	0.0643924	3.09634	0.714943	2.60922e-05	0.382381
ACP6_Q9NPH0_OID21432_v1_Oncology	CAD_only	ALL	68	-5.93755	1.57658	0.000165822	-3.20938	0.517161	5.44329e-10	-2.61868	1.05209	0.0128097	-1.3488	1.53184	0.378583	0.254991	-2.91403	1.29197	0.00648778	1
ACP6_Q9NPH0_OID21432_v1_Oncology	CAD_only	EUROPEAN_ONLY	68	-4.8856	1.58766	0.00208929	-3.43356	0.542029	2.37896e-10	-2.39716	0.985364	0.0149839	-1.34416	1.47687	0.362747	0.338227	-2.91536	1.23111	0.00853659	1
ACRBP_Q8NEB7_OID31385_v1_Oncology_II	T2D	EUROPEAN_ONLY	99	-6.72124	1.39531	1.45715e-06	-3.08558	0.596099	2.26334e-07	-1.53154	0.798546	0.0551226	1.72078	1.12926	0.127558	0.000121417	-2.30856	0.963905	0.0275621	1
ACRV1_P26436_OID30513_v1_Inflammation_II	CAD_only	EUROPEAN_ONLY	68	-7.74456	2.05129	0.000159717	-4.4783	1.18857	0.000164685	-2.08945	1.23932	0.0918016	-0.0028294	2.05787	0.998903	0.205189	-3.28387	1.6453	0.0459831	1
ACTA2_P62736_OID20079_v1_Cardiometabolic	CAD_only	ALL	68	-4.14301	1.63888	0.0114728	-4.25014	0.544993	6.26371e-15	-1.61135	0.985135	0.101911	-2.85775	1.65997	0.0851471	0.350613	-3.50038	1.31201	0.0483099	1
ACVRL1_P37023_OID20999_v1_Neurology	T2D_BMIadj	ALL	114	-7.1707	2.15736	0.000887885	-4.06932	0.664865	9.32697e-10	-2.0267	1.03409	0.0500092	1.52512	1.49782	0.308569	0.00151191	-3.04801	1.26596	0.0254486	1
ACY1_Q03154_OID20137_v1_Cardiometabolic	T2D	ALL	99	4.83429	0.538461	2.75771e-19	2.5977	0.242754	1.00747e-26	2.29772	0.492762	3.11734e-06	1.81922	0.679516	0.00742321	0.306598	2.44771	0.515612	1.55867e-06	0.0228423
ACY1_Q03154_OID20137_v1_Cardiometabolic	T2D_BMIadj	ALL	114	5.62584	0.511386	3.77218e-28	3.36126	0.300527	4.85337e-29	3.29344	0.538488	9.58916e-10	3.5765	0.803644	8.57315e-06	0.634206	3.46888	0.524937	4.79458e-10	7.02646e-06
ACY1_Q03154_OID20137_v1_Cardiometabolic	CAD_only	ALL	68	4.10634	1.69183	0.0152176	1.71696	0.244506	2.18471e-12	1.4282	0.661885	0.0309447	1.42776	0.926133	0.123162	0.999451	1.57258	0.794009	0.0230811	1
ACY1_Q03154_OID20137_v1_Cardiometabolic	T2D	EUROPEAN_ONLY	99	4.46429	0.485267	3.59133e-20	2.50781	0.237461	4.52286e-26	1.92108	0.475891	5.41819e-05	1.0244	0.657312	0.119121	0.0514064	2.21444	0.480579	2.70909e-05	0.397018
ACY1_Q03154_OID20137_v1_Cardiometabolic	T2D_BMIadj	EUROPEAN_ONLY	114	6.14384	0.534878	1.54359e-30	3.09115	0.335132	2.87087e-20	3.0307	0.557047	5.30885e-08	2.26384	0.838706	0.00695062	0.222091	3.06092	0.545963	2.65443e-08	0.000389006
ACY3_Q96HD9_OID30086_v1_Cardiometabolic_II	T2D	ALL	99	4.68399	0.774931	1.49976e-09	4.3048	0.465021	2.0984e-20	2.67438	0.799253	0.000819581	3.77032	1.20966	0.00182803	0.228267	4.03756	0.787092	0.000409791	1
ACY3_Q96HD9_OID30086_v1_Cardiometabolic_II	T2D_BMIadj	ALL	114	7.17444	0.714238	9.67567e-24	5.09985	0.554065	3.43504e-20	4.22084	0.864527	1.04879e-06	4.86832	1.29873	0.000177881	0.503255	4.98408	0.789383	5.24396e-07	0.00768503
ACY3_Q96HD9_OID30086_v1_Cardiometabolic_II	CAD_only	ALL	68	3.31047	1.26712	0.00898559	2.12473	0.310634	7.9199e-12	1.88605	0.692153	0.00643215	1.93092	0.943904	0.0407885	0.943763	2.02783	0.818029	0.00770887	1
ACY3_Q96HD9_OID30086_v1_Cardiometabolic_II	T2D	EUROPEAN_ONLY	99	5.95906	0.664945	3.1963e-19	3.17624	0.465612	9.00116e-12	2.91962	0.72366	5.47151e-05	1.42213	1.10735	0.199048	0.0763064	3.04793	0.694303	2.73576e-05	0.400925
ACY3_Q96HD9_OID30086_v1_Cardiometabolic_II	T2D_BMIadj	EUROPEAN_ONLY	114	6.40951	0.689579	1.4747e-20	4.5054	0.513637	1.76189e-18	3.7194	0.793564	2.77299e-06	2.69094	1.21083	0.0262566	0.261185	4.1124	0.741571	1.3865e-06	0.0203191
ADA_P00813_OID20645_v1_Inflammation	T2D	ALL	99	4.39918	1.64257	0.0074012	4.31038	0.527158	2.91906e-16	1.57893	0.942795	0.0939862	3.77978	1.50893	0.0122475	0.0637793	4.04508	1.22586	0.00982437	1
ADA_P00813_OID20645_v1_Inflammation	T2D_BMIadj	ALL	114	4.06415	2.37854	0.0875109	4.75611	0.620881	1.85574e-14	1.52319	1.07339	0.155885	5.07603	1.62986	0.00184323	0.0045987	4.41013	1.35163	0.0446771	1
ADA2_Q9NZK5_OID20394_v1_Cardiometabolic	T2D	ALL	99	7.38884	0.88777	8.58213e-17	1.55547	0.280061	2.79155e-08	1.84146	0.672716	0.00619351	1.04768	0.910529	0.249884	0.197588	1.69846	0.780243	0.00309677	1
ADA2_Q9NZK5_OID20394_v1_Cardiometabolic	T2D_BMIadj	ALL	114	7.97288	0.790696	6.54393e-24	3.57357	0.435863	2.42732e-16	3.10815	0.801594	0.00010555	2.16025	1.16747	0.064261	0.26455	3.34086	0.796145	5.27751e-05	0.773419
ADA2_Q9NZK5_OID20394_v1_Cardiometabolic	T2D	EUROPEAN_ONLY	99	4.91325	1.62943	0.00256705	1.78121	0.327707	5.46836e-08	1.29281	0.678554	0.0567487	0.341047	0.979466	0.727692	0.179456	1.53701	0.82901	0.0296579	1
ADA2_Q9NZK5_OID20394_v1_Cardiometabolic	T2D_BMIadj	EUROPEAN_ONLY	114	4.22229	1.39647	0.00249837	2.96869	0.434545	8.38989e-12	1.99436	0.793209	0.011927	2.29429	1.22269	0.0605977	0.746489	2.63149	1.00795	0.00721269	1
ADAM22_Q9P0K1_OID21001_v1_Neurology	CAD_only	ALL	68	-7.01378	0.959715	2.70769e-13	-2.4344	0.433181	1.9115e-08	-2.2341	0.792342	0.0048081	-1.01487	1.19663	0.396377	0.175994	-2.33425	0.876028	0.00240406	1
ADAM22_Q9P0K1_OID21001_v1_Neurology	CAD_only	EUROPEAN_ONLY	68	-3.51063	1.44901	0.0154022	-2.61934	0.374254	2.58104e-12	-1.39427	0.694724	0.0447561	-1.04375	1.11476	0.349117	0.686442	-2.00681	0.90474	0.0300792	1
ADAM23_O75077_OID20651_v1_Inflammation	T2D_BMIadj	ALL	114	6.31489	2.15878	0.0034422	3.01623	0.631499	1.78543e-06	1.56188	1.0096	0.121857	2.6422	1.48573	0.0753399	0.321592	2.82922	1.24766	0.0393911	1
ADAM23_O75077_OID20651_v1_Inflammation	CAD_only	ALL	68	-5.2698	1.35838	0.000104677	-1.77433	0.243573	3.22636e-13	-1.54823	0.694776	0.0258542	-0.991545	0.926596	0.284577	0.363069	-1.66128	0.810686	0.0129795	1
ADAMTS1_Q9UHI8_OID30528_v1_Inflammation_II	T2D	ALL	99	6.61879	2.2042	0.00267493	3.26981	0.742055	1.05088e-05	1.81565	1.04496	0.0822937	0.00380222	1.64413	0.998155	0.154903	2.54273	1.34455	0.0424843	1
ADAMTS13_Q76LX8_OID20249_v1_Cardiometabolic	T2D	ALL	99	3.14923	0.86895	0.000289875	2.40387	0.277712	4.88695e-18	1.62881	0.631247	0.00987136	2.21804	0.94526	0.0189513	0.401757	2.31095	0.750098	0.00508062	1
ADAMTS13_Q76LX8_OID20249_v1_Cardiometabolic	T2D_BMIadj	ALL	114	4.77141	0.586528	4.11896e-16	3.22988	0.319103	4.42481e-24	2.12216	0.672268	0.0015956	1.79037	1.03124	0.0825397	0.670524	2.67602	0.629398	0.000797801	1
ADAMTS13_Q76LX8_OID20249_v1_Cardiometabolic	T2D	EUROPEAN_ONLY	99	2.80257	0.901613	0.00188106	2.26553	0.261148	4.12621e-18	1.2449	0.576162	0.0307204	1.52614	0.891848	0.0870413	0.67858	1.89584	0.734005	0.0163007	1
ADAMTS13_Q76LX8_OID20249_v1_Cardiometabolic	T2D_BMIadj	EUROPEAN_ONLY	114	3.90959	0.620029	2.87271e-10	2.62733	0.306292	9.66466e-18	1.65861	0.61958	0.00742871	1.71485	0.964993	0.0755586	0.939216	2.17109	0.619805	0.00371436	1
ADAMTS13_Q76LX8_OID20249_v1_Cardiometabolic	CAD_only	EUROPEAN_ONLY	68	2.53611	1.33585	0.05763	2.05853	0.248	1.03632e-16	1.10589	0.58315	0.0579051	2.27525	0.87193	0.00906907	0.0748438	2.16689	0.72754	0.0333495	1
ADAMTS15_Q8TE58_OID21275_v1_Oncology	T2D_BMIadj	ALL	114	-3.32566	1.67125	0.0465999	-3.20386	0.430705	1.01726e-13	-1.61778	0.796781	0.042316	-1.18324	1.28125	0.355745	0.664233	-2.41082	1.03902	0.044458	1
ADAMTS15_Q8TE58_OID21275_v1_Oncology	T2D_BMIadj	EUROPEAN_ONLY	114	-3.95318	1.50198	0.00848875	-3.57571	0.439347	3.99583e-16	-1.60101	0.753771	0.0336705	-0.703706	1.21833	0.563537	0.348366	-2.58836	0.986053	0.0210796	1
ADAMTS16_Q8TE57_OID20089_v1_Cardiometabolic	CAD_only	ALL	68	-3.80965	1.95596	0.0514496	-3.08331	0.486355	2.30304e-10	-1.92283	0.902175	0.0330618	-1.31371	1.39084	0.344892	0.563566	-2.50307	1.14651	0.0422557	1
ADAMTS16_Q8TE57_OID20089_v1_Cardiometabolic	T2D	EUROPEAN_ONLY	99	-4.875	1.35943	0.0003357	-3.15876	0.485505	7.71089e-11	-1.89069	0.811899	0.0198734	-2.01996	1.22159	0.0982193	0.886926	-2.58936	1.01675	0.0101046	1
ADAMTS16_Q8TE57_OID20089_v1_Cardiometabolic	T2D_BMIadj	EUROPEAN_ONLY	114	-5.25878	2.02305	0.00933777	-3.50291	0.617091	1.37481e-08	-2.17226	0.916514	0.0177819	-3.11672	1.37535	0.0234442	0.356796	-3.30981	1.14593	0.0135598	1
ADAMTS16_Q8TE57_OID20089_v1_Cardiometabolic	CAD_only	EUROPEAN_ONLY	68	-4.64591	0.924083	4.96675e-07	-2.9867	0.489179	1.02459e-09	-2.39061	0.799615	0.00279254	-1.48299	1.3611	0.275911	0.409339	-2.68865	0.861849	0.00139652	1
ADAMTS8_Q9UP79_OID21502_v1_Oncology	CAD_only	ALL	68	-2.86991	0.89982	0.00142555	-2.75799	0.388877	1.32005e-12	-1.71447	0.758783	0.0238523	-3.0386	1.20829	0.0119102	0.161006	-2.81395	0.829301	0.00666786	1
ADAMTS8_Q9UP79_OID21502_v1_Oncology	CAD_only	EUROPEAN_ONLY	68	-2.77792	1.37016	0.0426182	-2.45578	0.376041	6.5501e-11	-1.34303	0.682659	0.049143	-1.9909	1.08639	0.0668645	0.442396	-2.22334	0.884526	0.0458806	1
ADAMTSL2_Q86TH1_OID30370_v1_Cardiometabolic_II	T2D	ALL	99	5.70333	0.522714	1.02129e-27	2.891	0.297389	2.44699e-22	2.79718	0.547536	3.24441e-07	1.79651	0.835177	0.0314723	0.114602	2.84409	0.535125	1.6222e-07	0.00237734
ADAMTSL2_Q86TH1_OID30370_v1_Cardiometabolic_II	T2D_BMIadj	ALL	114	5.46334	0.563438	3.12188e-22	3.28025	0.304375	4.42054e-27	3.04846	0.595057	3.0077e-07	2.17338	0.867763	0.0122599	0.167391	3.16435	0.579247	1.50385e-07	0.00220389
ADAMTSL2_Q86TH1_OID30370_v1_Cardiometabolic_II	T2D	EUROPEAN_ONLY	99	4.53405	0.457015	3.3733e-23	2.76039	0.306286	2.01506e-19	2.68866	0.500539	7.80734e-08	2.7726	0.779564	0.000375682	0.887909	2.76649	0.478777	3.90367e-08	0.000572083
ADAMTSL2_Q86TH1_OID30370_v1_Cardiometabolic_II	T2D_BMIadj	EUROPEAN_ONLY	114	4.78203	0.52357	6.63106e-20	3.40972	0.342111	2.13221e-23	2.98194	0.566004	1.37612e-07	3.06651	0.847551	0.00029679	0.892981	3.23812	0.544787	6.88062e-08	0.00100835
ADAMTSL5_Q6ZMM2_OID30355_v1_Cardiometabolic_II	T2D	EUROPEAN_ONLY	99	-4.0498	1.14772	0.00041785	-2.38098	0.507174	2.67127e-06	-1.16249	0.696553	0.0951335	-0.0465245	1.04143	0.964367	0.151221	-1.77173	0.868993	0.0477757	1
ADGRB3_O60242_OID20974_v1_Neurology	T2D	ALL	99	5.02448	2.86471	0.0794437	3.33853	0.443405	5.10126e-14	1.80572	1.14335	0.114262	3.64953	1.5118	0.015777	0.0664396	3.49403	1.32757	0.0476104	1
ADGRB3_O60242_OID20974_v1_Neurology	T2D_BMIadj	ALL	114	7.46731	1.93482	0.000113653	5.15619	0.831064	5.4932e-10	2.54953	1.32342	0.0540452	3.37148	1.88484	0.0736571	0.539149	4.26383	1.60413	0.0270794	1
ADGRD1_Q6QNK2_OID30588_v1_Inflammation_II	T2D	ALL	99	4.78648	0.657996	3.48144e-13	1.74768	0.255326	7.65266e-12	1.61335	0.575993	0.0050945	1.17013	0.768376	0.127795	0.382716	1.68052	0.616995	0.00254725	1
ADGRD1_Q6QNK2_OID30588_v1_Inflammation_II	T2D_BMIadj	ALL	114	8.11585	0.797705	2.59062e-24	2.36662	0.380886	5.18347e-10	2.90893	0.752297	0.000110301	2.15515	1.03195	0.0367603	0.286254	2.63778	0.775001	5.51506e-05	0.808233
ADGRD1_Q6QNK2_OID30588_v1_Inflammation_II	T2D	EUROPEAN_ONLY	99	4.92728	0.626659	3.75723e-15	2.10642	0.260361	5.94735e-16	1.6352	0.545703	0.00273099	0.768581	0.71812	0.284499	0.0676102	1.87081	0.586181	0.00136549	1
ADGRD1_Q6QNK2_OID30588_v1_Inflammation_II	T2D_BMIadj	EUROPEAN_ONLY	114	5.34558	0.841236	2.0919e-10	3.03059	0.41223	1.95722e-13	2.58031	0.720315	0.000340728	2.08971	0.982156	0.0333638	0.461404	2.80545	0.780776	0.000170364	1
ADGRE2_Q9UHX3_OID20755_v1_Inflammation	T2D	ALL	99	4.11561	1.26791	0.00117052	1.89049	0.382305	7.61539e-07	1.97733	0.702883	0.0049056	2.11391	0.975473	0.03023	0.839123	2.04562	0.839178	0.00303806	1
ADGRE2_Q9UHX3_OID20755_v1_Inflammation	T2D_BMIadj	ALL	114	5.69151	0.91636	5.2649e-10	4.82266	0.504064	1.09448e-21	3.26089	0.884451	0.00022699	3.15279	1.30835	0.0159635	0.910391	4.04178	0.900405	0.000113495	1
ADGRE2_Q9UHX3_OID20755_v1_Inflammation	T2D	EUROPEAN_ONLY	99	4.19575	1.28917	0.00113547	1.46746	0.311168	2.40554e-06	1.61368	0.621288	0.00939542	1.672	0.864795	0.0531857	0.922347	1.64284	0.743041	0.00526545	1
ADGRE2_Q9UHX3_OID20755_v1_Inflammation	T2D_BMIadj	EUROPEAN_ONLY	114	3.97977	0.956875	3.19462e-05	3.74059	0.436389	1.01979e-17	2.32403	0.756138	0.00211524	3.35111	1.13641	0.00318968	0.226768	3.54585	0.856507	0.00107359	1
ADGRE5_P48960_OID20260_v1_Cardiometabolic	T2D	ALL	99	5.36651	0.85492	3.44696e-10	2.23528	0.340361	5.12105e-11	2.31383	0.66649	0.000517233	1.62703	0.909955	0.0737697	0.268243	2.27456	0.760705	0.000258617	1
ADGRE5_P48960_OID20260_v1_Cardiometabolic	T2D_BMIadj	ALL	114	5.84194	0.77739	5.69937e-14	4.01516	0.444569	1.69211e-19	3.62034	0.816237	9.19022e-06	3.03824	1.15288	0.00840547	0.473678	3.81775	0.796813	4.59511e-06	0.0673413
ADGRE5_P48960_OID20260_v1_Cardiometabolic	T2D	EUROPEAN_ONLY	99	3.17441	1.09449	0.00372745	1.73651	0.284159	9.8982e-10	1.75422	0.600087	0.0034637	2.32063	0.808606	0.00410576	0.296255	2.03743	0.704346	0.00359557	1
ADGRE5_P48960_OID20260_v1_Cardiometabolic	T2D_BMIadj	EUROPEAN_ONLY	114	4.41723	0.768346	8.97624e-09	3.10981	0.403713	1.32902e-14	2.50664	0.721391	0.000511371	2.94155	1.05744	0.00540651	0.572751	3.02568	0.744868	0.00025569	1
ADGRE5_P48960_OID20260_v1_Cardiometabolic	CAD_only	EUROPEAN_ONLY	68	-5.13443	1.48723	0.000555716	0.587194	0.0631953	1.51779e-20	0.187356	0.353086	0.59568	0.776298	0.405689	0.0556802	0.00847594	0.387275	0.379388	0.028118	1
ADGRG1_Q9Y653_OID21294_v1_Oncology	T2D	ALL	99	5.57509	0.562121	3.4782e-23	3.33372	0.300187	1.17983e-28	3.18392	0.552075	8.06024e-09	1.6002	0.833635	0.0549158	0.0128783	3.25882	0.557098	4.03012e-09	5.90614e-05
ADGRG1_Q9Y653_OID21294_v1_Oncology	T2D_BMIadj	ALL	114	6.82543	0.595306	1.96806e-30	4.17228	0.366504	5.02393e-30	4.37933	0.60315	3.84936e-13	2.39939	0.905792	0.00807449	0.00420387	4.27581	0.599228	1.92468e-13	2.82062e-09
ADGRG1_Q9Y653_OID21294_v1_Oncology	T2D	EUROPEAN_ONLY	99	4.85666	0.530294	5.26538e-20	3.20339	0.321648	2.29717e-23	2.73702	0.53884	3.78512e-07	1.76621	0.819185	0.0310792	0.11765	2.9702	0.534567	1.89256e-07	0.00277355
ADGRG1_Q9Y653_OID21294_v1_Oncology	T2D_BMIadj	EUROPEAN_ONLY	114	6.06862	0.561463	3.13474e-27	3.90638	0.392995	2.78757e-23	3.98803	0.594686	1.99882e-11	3.27759	0.895797	0.000253343	0.289139	3.9472	0.578074	9.99411e-12	1.46464e-07
ADGRG2_Q8IZP9_OID20189_v1_Cardiometabolic	T2D	ALL	99	-5.76222	0.59641	4.39297e-22	-3.86453	0.376639	1.06073e-24	-3.13439	0.620338	4.35584e-07	-1.86154	0.891365	0.0367605	0.0496858	-3.49946	0.608374	2.17792e-07	0.00319174
ADGRG2_Q8IZP9_OID20189_v1_Cardiometabolic	T2D_BMIadj	ALL	114	-6.32542	0.681848	1.7451e-20	-4.25955	0.423429	8.32926e-24	-3.02973	0.692017	1.19708e-05	-2.15613	0.977166	0.0273481	0.206607	-3.64464	0.686933	5.98542e-06	0.0877164
ADGRG2_Q8IZP9_OID20189_v1_Cardiometabolic	T2D	EUROPEAN_ONLY	99	-5.65334	0.558581	4.46323e-24	-3.55428	0.378036	5.35551e-21	-2.98547	0.60229	7.16414e-07	-1.73844	0.920713	0.0590071	0.0756564	-3.26987	0.580436	3.58207e-07	0.00524952
ADGRG2_Q8IZP9_OID20189_v1_Cardiometabolic	T2D_BMIadj	EUROPEAN_ONLY	114	-6.86892	0.625813	4.98522e-28	-4.21605	0.428176	7.09512e-23	-3.13629	0.682618	4.33797e-06	-1.60767	0.991314	0.104855	0.0358185	-3.67617	0.654215	2.16898e-06	0.0317865
ADGRV1_Q8WXG9_OID30877_v1_Neurology_II	CAD_only	ALL	68	-5.53281	2.6347	0.0357307	3.29526	0.747097	1.03013e-05	0.823423	1.08675	0.448637	3.15835	1.53706	0.0398976	0.0359018	1.99089	1.31191	0.0378142	1
ADH1B_P00325_OID30612_v1_Inflammation_II	T2D	ALL	99	4.78133	0.61955	1.18703e-14	3.20426	0.344231	1.29673e-20	2.62998	0.645514	4.61664e-05	2.59377	0.975244	0.00782309	0.96034	2.91712	0.632532	2.30832e-05	0.338285
ADH1B_P00325_OID30612_v1_Inflammation_II	T2D_BMIadj	ALL	114	4.9858	0.636724	4.86328e-15	3.62345	0.383708	3.61341e-21	2.7418	0.6804	5.5849e-05	2.9891	0.993401	0.00262149	0.731711	3.30628	0.658562	2.79245e-05	0.409234
ADH1B_P00325_OID30612_v1_Inflammation_II	T2D	EUROPEAN_ONLY	99	4.67508	0.547005	1.26671e-17	2.60888	0.329587	2.46074e-15	2.66288	0.570273	3.01968e-06	2.12809	0.854605	0.0127693	0.40023	2.63588	0.558639	1.50984e-06	0.0221267
ADH1B_P00325_OID30612_v1_Inflammation_II	T2D_BMIadj	EUROPEAN_ONLY	114	5.54963	0.617541	2.5485e-19	2.71441	0.357799	3.28903e-14	2.77036	0.638393	1.42751e-05	2.14324	0.946042	0.0234832	0.368724	2.74238	0.627967	7.13755e-06	0.104601
ADH4_P08319_OID20117_v1_Cardiometabolic	T2D	ALL	99	4.187	0.491172	1.53442e-17	3.16938	0.331857	1.29137e-21	2.90971	0.583272	6.08178e-07	3.62707	0.925233	8.84861e-05	0.317889	3.39823	0.537222	3.04089e-07	0.00445642
ADH4_P08319_OID20117_v1_Cardiometabolic	T2D_BMIadj	ALL	114	4.52073	0.495773	7.61258e-20	3.86444	0.323281	6.20207e-33	3.02433	0.607812	6.49879e-07	3.62092	0.943373	0.000123903	0.407824	3.74268	0.551792	3.2494e-07	0.00476199
ADH4_P08319_OID20117_v1_Cardiometabolic	CAD_only	ALL	68	-1.41423	1.81633	0.436203	1.53723	0.290563	1.21969e-07	1.58298	0.678264	0.0196026	2.55552	0.951421	0.0072312	0.148253	1.56011	0.814843	0.0134169	1
ADH4_P08319_OID20117_v1_Cardiometabolic	T2D	EUROPEAN_ONLY	99	3.99511	0.459033	3.22332e-18	3.29348	0.334985	8.21813e-23	2.69758	0.555578	1.20108e-06	2.74232	0.895844	0.00220481	0.949076	3.0179	0.507305	6.0054e-07	0.00880091
ADH4_P08319_OID20117_v1_Cardiometabolic	T2D_BMIadj	EUROPEAN_ONLY	114	4.28825	0.494948	4.55328e-18	3.57476	0.342883	1.8943e-25	2.81999	0.580358	1.17945e-06	3.38205	0.895326	0.000158446	0.409222	3.4784	0.537653	5.89725e-07	0.00864242
ADH4_P08319_OID20117_v1_Cardiometabolic	CAD_only	EUROPEAN_ONLY	68	1.21426	1.81531	0.503559	1.30388	0.275187	2.15654e-06	1.37486	0.633125	0.0298895	2.20901	0.883027	0.0123623	0.178101	1.33937	0.758076	0.0211259	1
ADIPOQ_Q15848_OID30748_v1_Inflammation_II	T2D	ALL	99	-6.18294	0.592662	1.76185e-25	-2.91712	0.259682	2.79472e-29	-2.70428	0.551962	9.61337e-07	-1.5971	0.785778	0.0421026	0.0507848	-2.8107	0.572312	4.80669e-07	0.0070442
ADIPOQ_Q15848_OID30748_v1_Inflammation_II	T2D_BMIadj	ALL	114	-4.9672	0.563048	1.12458e-18	-1.48313	0.158994	1.07725e-20	-2.01699	0.421201	1.679e-06	-1.31849	0.530322	0.012911	0.0344699	-1.75006	0.475762	8.39498e-07	0.0123028
ADIPOQ_Q15848_OID30748_v1_Inflammation_II	T2D	EUROPEAN_ONLY	99	-4.52227	0.555656	3.99803e-16	-2.81524	0.27621	2.14399e-24	-2.53135	0.525442	1.45324e-06	-1.76896	0.731267	0.0155617	0.136406	-2.6733	0.540549	7.2662e-07	0.0106486
ADIPOQ_Q15848_OID30748_v1_Inflammation_II	T2D_BMIadj	EUROPEAN_ONLY	114	-4.22226	0.512091	1.64965e-16	-1.66994	0.175546	1.85518e-21	-1.98195	0.39475	5.14682e-07	-1.31278	0.49425	0.00790505	0.0286483	-1.82595	0.4445	2.57341e-07	0.00377133
AFM_P43652_OID30741_v1_Inflammation_II	T2D	ALL	99	3.56291	0.515637	4.85603e-12	2.73776	0.2654	5.9903e-25	2.35621	0.550493	1.86739e-05	2.70752	0.885341	0.00222691	0.611532	2.72264	0.533065	9.33697e-06	0.136833
AFM_P43652_OID30741_v1_Inflammation_II	T2D_BMIadj	ALL	114	4.14309	0.525391	3.12717e-15	3.4582	0.304856	7.96624e-30	2.89875	0.612237	2.19392e-06	3.27045	0.918778	0.000371473	0.586486	3.36433	0.568814	1.09696e-06	0.016076
AFM_P43652_OID30741_v1_Inflammation_II	CAD_only	ALL	68	-3.65041	1.51897	0.0162514	-2.95556	0.494028	2.19643e-09	-1.9573	0.884476	0.0269012	-2.24092	1.58667	0.157851	0.828982	-2.59824	1.20172	0.0215763	1
AFM_P43652_OID30741_v1_Inflammation_II	T2D	EUROPEAN_ONLY	99	5.27276	0.488703	3.86744e-27	2.16304	0.25976	8.28764e-17	2.35303	0.479367	9.17224e-07	1.22447	0.73475	0.0956112	0.0449986	2.25803	0.484035	4.58612e-07	0.00672096
AFM_P43652_OID30741_v1_Inflammation_II	T2D_BMIadj	EUROPEAN_ONLY	114	5.18002	0.508971	2.50073e-24	2.95044	0.30718	7.62184e-22	2.91366	0.538678	6.34128e-08	2.27821	0.786217	0.00375926	0.267599	2.93205	0.523824	3.17064e-08	0.000464658
AFM_P43652_OID30741_v1_Inflammation_II	CAD_only	EUROPEAN_ONLY	68	-3.12053	1.04687	0.00287475	-2.70421	0.424734	1.92993e-10	-1.88997	0.714098	0.0081293	-2.63537	1.21261	0.0297574	0.446146	-2.66979	0.880483	0.00550203	1
AGER_Q15109_OID20756_v1_Inflammation	T2D	ALL	99	-4.87809	0.92293	1.25402e-07	-1.18684	0.148779	1.49731e-15	-1.49569	0.534183	0.00511093	-0.825984	0.678667	0.223578	0.11398	-1.34126	0.606425	0.00255553	1
AGER_Q15109_OID20756_v1_Inflammation	T2D_BMIadj	ALL	114	-4.97959	1.72937	0.00398395	-1.09068	0.149281	2.74775e-13	-1.30289	0.630749	0.0388632	-0.892304	0.798268	0.263652	0.400346	-1.19679	0.714508	0.0214236	1
AGER_Q15109_OID20756_v1_Inflammation	CAD_only	ALL	68	-2.62078	0.778168	0.000757487	-1.41852	0.194965	3.4442e-13	-1.14471	0.522018	0.028318	-1.02098	0.759071	0.178614	0.821212	-1.28162	0.640545	0.0145378	1
AGER_Q15109_OID20756_v1_Inflammation	T2D	EUROPEAN_ONLY	99	-3.93411	1.14974	0.000622194	-1.05152	0.143137	2.03829e-13	-1.20001	0.481777	0.0127454	-0.773913	0.620391	0.212228	0.276335	-1.12577	0.551084	0.00668378	1
AGER_Q15109_OID20756_v1_Inflammation	T2D_BMIadj	EUROPEAN_ONLY	114	-3.95199	1.74571	0.0235841	-0.98874	0.149132	3.35738e-11	-1.06748	0.566357	0.0594538	-0.955314	0.738316	0.195697	0.811684	-1.02811	0.652337	0.041519	1
AGER_Q15109_OID20756_v1_Inflammation	CAD_only	EUROPEAN_ONLY	68	-1.87413	0.694212	0.00694114	-1.49738	0.204047	2.16175e-13	-0.888832	0.482757	0.0655985	-1.06154	0.739966	0.151405	0.756905	-1.27946	0.588485	0.0362698	1
AGR2_O95994_OID20896_v1_Neurology	T2D	ALL	99	4.65785	1.36305	0.000632626	3.65334	0.547138	2.43579e-11	2.242	0.858726	0.0090318	2.79747	1.19445	0.019178	0.502178	3.22541	1.02659	0.00483221	1
AGR2_O95994_OID20896_v1_Neurology	T2D_BMIadj	ALL	114	4.49323	1.3356	0.000767649	3.75981	0.519062	4.37365e-13	2.25256	0.89263	0.0116191	3.03854	1.31798	0.0211416	0.417022	3.39918	1.10531	0.00619338	1
AGR2_O95994_OID20896_v1_Neurology	T2D	EUROPEAN_ONLY	99	4.27264	1.39481	0.0021895	2.4111	0.457442	1.35799e-07	1.5617	0.719546	0.0299767	2.18387	1.04047	0.0358232	0.407069	2.29749	0.880007	0.0160831	1
AGR2_O95994_OID20896_v1_Neurology	T2D_BMIadj	EUROPEAN_ONLY	114	4.61612	1.764	0.00887474	2.31502	0.46248	5.56692e-07	1.32838	0.769165	0.0841609	1.40403	1.13601	0.216485	0.927626	1.85952	0.952587	0.0465178	1
AGR3_Q8TD06_OID21243_v1_Oncology	T2D	ALL	99	5.77796	0.714286	6.00857e-16	2.20596	0.296798	1.06544e-13	1.91479	0.62133	0.00205778	0.874084	0.829214	0.291832	0.0620521	2.06037	0.667808	0.00102889	1
AGR3_Q8TD06_OID21243_v1_Oncology	T2D_BMIadj	ALL	114	6.98746	0.699273	1.64446e-23	3.59526	0.432955	1.0065e-16	2.81174	0.71306	8.03997e-05	1.10411	0.966238	0.253168	0.0107994	3.2035	0.706166	4.01998e-05	0.589129
AGR3_Q8TD06_OID21243_v1_Oncology	T2D	EUROPEAN_ONLY	99	4.85265	0.756038	1.37605e-10	1.48297	0.303535	1.0307e-06	1.44541	0.563516	0.0103178	0.910665	0.787827	0.247714	0.331267	1.46419	0.659777	0.0051594	1
AGR3_Q8TD06_OID21243_v1_Oncology	T2D_BMIadj	EUROPEAN_ONLY	114	5.63883	0.633776	5.72713e-19	2.81661	0.408238	5.22128e-12	2.16077	0.644923	0.000806873	1.11456	0.931269	0.231377	0.121482	2.48869	0.639349	0.000403436	1
AGRN_O00468_OID20786_v1_Inflammation	T2D	ALL	99	5.3414	0.782635	8.79897e-12	2.47039	0.322784	1.95764e-14	2.08305	0.685375	0.00237138	2.25614	0.974663	0.0206242	0.801843	2.36327	0.734005	0.00118569	1
AGRN_O00468_OID20786_v1_Inflammation	T2D_BMIadj	ALL	114	6.49496	1.04503	5.12838e-10	2.52382	0.38998	9.69216e-11	2.30009	0.816627	0.00485392	2.39718	1.07589	0.0258744	0.889099	2.4605	0.930826	0.00242696	1
AGRN_O00468_OID20786_v1_Inflammation	T2D	EUROPEAN_ONLY	99	4.4859	0.924356	1.21606e-06	2.23347	0.318747	2.43458e-12	1.5773	0.615226	0.0103542	1.46319	0.886133	0.0986954	0.857345	1.90538	0.750679	0.0051777	1
AGRN_O00468_OID20786_v1_Inflammation	T2D_BMIadj	EUROPEAN_ONLY	114	4.60142	1.0482	1.13446e-05	2.52039	0.413375	1.08004e-09	1.87516	0.744178	0.0117431	2.18394	1.02888	0.0337832	0.662588	2.35217	0.886527	0.00587722	1
AGRP_O00253_OID20658_v1_Inflammation	T2D_BMIadj	ALL	114	6.43511	0.607883	3.45695e-26	1.18257	0.301484	8.76429e-05	1.90767	0.602957	0.00155695	0.655664	0.831833	0.43057	0.0316937	1.54512	0.60542	0.000822295	1
AGRP_O00253_OID20658_v1_Inflammation	CAD_only	ALL	68	0.928873	1.04312	0.373209	1.5104	0.15412	1.12428e-22	1.01743	0.325312	0.00176272	1.3789	0.380709	0.000292414	0.0788613	1.19816	0.35301	0.00102757	1
AGRP_O00253_OID20658_v1_Inflammation	T2D_BMIadj	EUROPEAN_ONLY	114	5.51235	0.601959	5.31915e-20	1.12108	0.257807	1.37058e-05	1.52871	0.540159	0.0046531	0.463037	0.739108	0.531	0.0376498	1.3249	0.571059	0.0023334	1
AGRP_O00253_OID20658_v1_Inflammation	CAD_only	EUROPEAN_ONLY	68	0.864965	1.23759	0.484609	1.301	0.148527	1.96447e-18	0.855078	0.308539	0.005582	1.1387	0.362813	0.00169797	0.145672	1.00183	0.335676	0.00363998	1
AGXT_P21549_OID20139_v1_Cardiometabolic	T2D_BMIadj	ALL	114	4.73801	0.936075	4.15811e-07	2.17437	0.371972	5.04975e-09	2.02221	0.758135	0.00764536	3.0651	1.16705	0.0086301	0.240404	2.61973	0.847105	0.00382289	1
AGXT_P21549_OID20139_v1_Cardiometabolic	CAD_only	ALL	68	3.58442	1.53751	0.0197367	2.02005	0.348126	6.5284e-09	1.8163	0.739339	0.0140236	1.78529	1.07323	0.0962178	0.967984	1.91818	0.906286	0.0168801	1
AGXT_P21549_OID20139_v1_Cardiometabolic	T2D	EUROPEAN_ONLY	99	4.02136	1.11318	0.000303277	2.98889	0.44674	2.22493e-11	1.61852	0.69126	0.0192114	2.14433	1.00043	0.0320805	0.466206	2.56661	0.845846	0.00975733	1
AGXT_P21549_OID20139_v1_Cardiometabolic	T2D_BMIadj	EUROPEAN_ONLY	114	4.73123	0.736608	1.3362e-10	2.95223	0.400971	1.802e-13	2.18606	0.68725	0.00146829	2.66114	1.0119	0.0085425	0.521466	2.80669	0.711929	0.000734147	1
AGXT_P21549_OID20139_v1_Cardiometabolic	CAD_only	EUROPEAN_ONLY	68	3.89699	0.897335	1.40647e-05	1.71419	0.327295	1.62824e-07	1.8774	0.628035	0.00279589	1.67163	0.92193	0.0698031	0.759066	1.79579	0.762685	0.00140498	1
AHNAK_Q09666_OID30260_v1_Cardiometabolic_II	T2D_BMIadj	ALL	114	-4.79088	0.992198	1.37528e-06	-4.21119	0.487474	5.68047e-18	-2.71408	0.848197	0.00137511	-2.96567	1.37427	0.0309286	0.815546	-3.58843	0.920198	0.000688241	1
AHNAK_Q09666_OID30260_v1_Cardiometabolic_II	T2D_BMIadj	EUROPEAN_ONLY	114	-4.27349	0.947899	6.53244e-06	-3.52026	0.430655	2.97837e-16	-2.35822	0.756387	0.00182237	-2.57622	1.13673	0.0234297	0.796589	-3.04824	0.852143	0.000914453	1
AHNAK2_Q8IVF2_OID30244_v1_Cardiometabolic_II	T2D_BMIadj	ALL	114	-5.57109	0.904799	7.40111e-10	-4.28508	0.570391	5.79902e-14	-3.72377	0.90588	3.9451e-05	-4.60448	1.42543	0.00123688	0.423074	-4.44478	0.905339	1.97258e-05	0.289082
AHNAK2_Q8IVF2_OID30244_v1_Cardiometabolic_II	CAD_only	ALL	68	-5.73345	1.25661	5.05139e-06	-2.59469	0.525201	7.79697e-07	-2.8292	0.871838	0.00117412	-3.80826	1.23453	0.0020369	0.263529	-3.31873	1.05318	0.000589585	1
AHNAK2_Q8IVF2_OID30244_v1_Cardiometabolic_II	T2D_BMIadj	EUROPEAN_ONLY	114	-6.47214	0.79568	4.14983e-16	-4.34794	0.515879	3.50985e-17	-2.89318	0.802316	0.000310904	-2.0664	1.39718	0.139145	0.469332	-3.62056	0.798998	0.000155452	1
AHNAK2_Q8IVF2_OID30244_v1_Cardiometabolic_II	CAD_only	EUROPEAN_ONLY	68	-3.9355	1.25097	0.00165537	-2.23315	0.405957	3.77753e-08	-1.85283	0.717312	0.009794	-1.88051	1.14845	0.10154	0.975262	-2.05683	0.932881	0.00572468	1
AHSG_P02765_OID30706_v1_Inflammation_II	T2D	ALL	99	5.9648	1.05441	1.54051e-08	3.9954	0.555673	6.46958e-13	2.11511	0.951244	0.0261806	2.92485	1.51374	0.0533345	0.4909	3.46012	1.00283	0.0130903	1
AHSG_P02765_OID30706_v1_Inflammation_II	T2D_BMIadj	ALL	114	7.01309	0.940027	8.61838e-14	4.90706	0.616357	1.70108e-15	3.04925	1.01584	0.00268465	4.67376	1.53895	0.00238961	0.161311	4.79041	0.977932	0.00119481	1
AHSG_P02765_OID30706_v1_Inflammation_II	T2D	EUROPEAN_ONLY	99	3.99145	1.67586	0.0172313	3.5293	0.437507	7.21428e-16	1.40624	0.837461	0.093119	3.29963	1.26891	0.00931244	0.0494433	3.41446	1.05318	0.0132719	1
AHSG_P02765_OID30706_v1_Inflammation_II	T2D_BMIadj	EUROPEAN_ONLY	114	4.75599	1.49689	0.00148681	3.36544	0.559465	1.79364e-09	1.78819	0.941325	0.0574791	4.05227	1.48428	0.00633091	0.0503627	3.70886	1.2128	0.00390886	1
AHSP_Q9NZD4_OID21078_v1_Neurology	T2D	ALL	99	6.08703	1.1548	1.35647e-07	3.26642	0.531314	7.85574e-10	2.16616	0.895597	0.015577	0.728448	1.32422	0.582253	0.142439	2.71629	1.0252	0.00778858	1
AHSP_Q9NZD4_OID21078_v1_Neurology	CAD_only	EUROPEAN_ONLY	68	0.195476	2.15017	0.927563	3.22648	0.616042	1.6283e-07	1.55496	0.866031	0.0725735	3.51898	1.37742	0.0106262	0.0696587	2.39072	1.12173	0.0415998	1
AIFM1_O95831_OID21287_v1_Oncology	CAD_only	ALL	68	3.82198	1.15791	0.000964294	2.08932	0.353118	3.28341e-09	1.41333	0.754314	0.0609773	0.607549	1.12719	0.589891	0.335828	1.75132	0.940753	0.0309708	1
AKAP12_Q02952_OID30571_v1_Inflammation_II	T2D	ALL	99	-8.20922	1.35337	1.31335e-09	-3.19988	1.31341	0.0148377	-1.84445	0.880104	0.036107	1.37321	1.25763	0.274875	0.00061842	-2.52216	1.28552	0.0254724	1
AKAP12_Q02952_OID30571_v1_Inflammation_II	T2D_BMIadj	ALL	114	-8.42866	1.41981	2.91236e-09	-4.04873	1.22429	0.000942974	-2.08764	0.953232	0.0285195	1.417	1.44296	0.326094	0.00164709	-3.06818	1.32205	0.0147312	1
AKAP12_Q02952_OID30571_v1_Inflammation_II	CAD_only	ALL	68	-3.77759	1.34346	0.00492582	-2.48761	0.38229	7.66092e-11	-1.81829	0.800331	0.0230913	-0.615408	1.13421	0.587413	0.137858	-2.15295	0.967269	0.0140086	1
AKAP12_Q02952_OID30571_v1_Inflammation_II	CAD_only	EUROPEAN_ONLY	68	-2.45637	0.779127	0.00161759	-2.34598	0.360162	7.3335e-11	-1.43884	0.669097	0.0315223	-1.22164	1.02966	0.235443	0.780287	-1.89241	0.724112	0.0165699	1
AKR1B10_O60218_OID30955_v1_Neurology_II	T2D	ALL	99	4.91069	1.73939	0.00475442	3.41142	0.563339	1.39799e-09	1.97703	0.936058	0.0346792	3.0074	1.53412	0.0499561	0.396191	3.20941	1.23509	0.0197168	1
AKR1B10_O60218_OID30955_v1_Neurology_II	T2D_BMIadj	ALL	114	6.72726	1.39356	1.38326e-06	4.36487	0.646549	1.46794e-11	2.59226	1.06319	0.014761	3.71263	1.68	0.027112	0.388707	4.03875	1.22837	0.00738119	1
AKR1B10_O60218_OID30955_v1_Neurology_II	T2D	EUROPEAN_ONLY	99	4.09465	1.12292	0.000265896	3.71586	0.453183	2.41439e-16	2.07333	0.778378	0.0077298	3.02924	1.17726	0.0100781	0.279432	3.37255	0.950648	0.00399785	1
AKR1B10_O60218_OID30955_v1_Neurology_II	T2D_BMIadj	EUROPEAN_ONLY	114	4.44934	1.2186	0.000261038	4.10492	0.493765	9.29214e-17	1.90164	0.853293	0.025841	3.6764	1.27468	0.00392445	0.0631361	3.89066	1.03595	0.00209274	1
AKR7L_Q8NHP1_OID30488_v1_Inflammation_II	T2D	ALL	99	6.85195	0.733438	9.43229e-21	3.58642	0.444581	7.20649e-16	2.55473	0.79646	0.00133845	0.877378	1.17828	0.456498	0.0560492	3.07058	0.764949	0.000669224	1
AKR7L_Q8NHP1_OID30488_v1_Inflammation_II	T2D_BMIadj	ALL	114	7.2812	0.900036	5.97178e-16	3.81648	0.495798	1.38584e-14	2.84632	0.87325	0.00111624	1.80686	1.25641	0.150402	0.250477	3.3314	0.886643	0.000558122	1
AKR7L_Q8NHP1_OID30488_v1_Inflammation_II	T2D	EUROPEAN_ONLY	99	5.60157	0.640225	2.14534e-18	3.46148	0.414136	6.36229e-17	2.04432	0.713428	0.00416369	0.821369	1.13998	0.47121	0.17022	2.7529	0.676826	0.00208184	1
AKR7L_Q8NHP1_OID30488_v1_Inflammation_II	T2D_BMIadj	EUROPEAN_ONLY	114	5.70938	0.802767	1.14273e-12	3.47647	0.472349	1.83968e-13	2.37294	0.791167	0.00270607	1.69147	1.18746	0.154317	0.440884	2.9247	0.796967	0.00135303	1
AKT1S1_Q96B36_OID20895_v1_Neurology	T2D_BMIadj	ALL	114	5.69808	2.11464	0.00704749	4.5782	0.721215	2.18275e-10	2.13468	1.09237	0.0506793	3.74584	1.83129	0.0408092	0.273244	4.16202	1.46183	0.0239283	1
AKT2_P31751_OID31052_v1_Neurology_II	T2D	EUROPEAN_ONLY	99	-5.24034	1.37849	0.000143818	-3.44115	0.509508	1.43944e-11	-1.79339	0.824129	0.0295479	-1.70713	1.23357	0.166391	0.924818	-2.61727	1.02885	0.0148458	1
AKT3_Q9Y243_OID21197_v1_Oncology	T2D	EUROPEAN_ONLY	99	-4.57488	1.58215	0.00383327	-3.16836	0.477425	3.21571e-11	-1.46171	0.792292	0.0650512	-0.888361	1.10199	0.420161	0.453042	-2.31503	0.947142	0.0344422	1
ALCAM_Q13740_OID20273_v1_Cardiometabolic	CAD_only	ALL	68	-4.96826	1.11592	8.50043e-06	-2.41721	0.373826	1.00548e-10	-1.95842	0.742164	0.00831994	-1.20402	1.15511	0.297255	0.393367	-2.18782	0.929041	0.00416422	1
ALCAM_Q13740_OID20273_v1_Cardiometabolic	CAD_only	EUROPEAN_ONLY	68	-2.66917	0.841051	0.00150556	-2.24579	0.330619	1.10058e-11	-1.75805	0.644651	0.00638862	-2.41011	1.00113	0.0160667	0.393913	-2.32795	0.742851	0.00394709	1
ALDH1A1_P00352_OID21128_v1_Neurology	T2D	ALL	99	5.42177	0.702615	1.19512e-14	3.42479	0.457646	7.23724e-14	3.2673	0.726359	6.85355e-06	4.10369	1.10044	0.000192143	0.311696	3.76424	0.714487	3.42677e-06	0.0502194
ALDH1A1_P00352_OID21128_v1_Neurology	T2D_BMIadj	ALL	114	5.92927	0.78212	3.42833e-14	3.28094	0.421198	6.72588e-15	3.17058	0.737163	1.69984e-05	3.09414	1.05928	0.00348927	0.919621	3.22576	0.759641	8.49919e-06	0.124556
ALDH1A1_P00352_OID21128_v1_Neurology	T2D	EUROPEAN_ONLY	99	5.38063	0.625988	8.29522e-18	3.11968	0.41387	4.77906e-14	2.82458	0.664743	2.146e-05	2.64843	1.05244	0.0118536	0.828523	2.97213	0.645365	1.073e-05	0.157248
ALDH1A1_P00352_OID21128_v1_Neurology	T2D_BMIadj	EUROPEAN_ONLY	114	5.01604	0.743777	1.54069e-11	3.11069	0.388448	1.1659e-15	2.60527	0.68636	0.000147181	2.60655	1.00723	0.00965806	0.998611	2.85862	0.715068	7.35907e-05	1
ALDH2_P05091_OID31380_v1_Oncology_II	T2D	ALL	99	6.88063	1.3145	1.65515e-07	4.53689	0.671464	1.41167e-11	2.92857	1.03253	0.0045639	2.21707	1.6865	0.188644	0.592829	3.73273	1.17352	0.00228203	1
ALDH2_P05091_OID31380_v1_Oncology_II	T2D_BMIadj	ALL	114	7.15495	1.4081	3.74901e-07	5.51803	0.696666	2.36338e-15	3.03373	1.08701	0.00525624	3.19465	1.72734	0.0643906	0.904307	4.35634	1.24755	0.00262831	1
ALDH2_P05091_OID31380_v1_Oncology_II	T2D	EUROPEAN_ONLY	99	5.47125	0.960236	1.21349e-08	3.29531	0.524424	3.30674e-10	2.42661	0.838335	0.00379687	1.51249	1.3267	0.25427	0.37367	2.86096	0.899285	0.00189844	1
ALDH2_P05091_OID31380_v1_Oncology_II	T2D_BMIadj	EUROPEAN_ONLY	114	5.48225	1.17373	3.00009e-06	4.22778	0.573742	1.72191e-13	2.67571	0.918152	0.00356559	2.7161	1.46677	0.0640605	0.971753	3.47194	1.04594	0.00178429	1
ALDH2_P05091_OID31380_v1_Oncology_II	CAD_only	EUROPEAN_ONLY	68	3.26512	1.08058	0.00251407	2.41425	0.383683	3.12812e-10	1.55615	0.70207	0.0266559	1.19143	1.11594	0.285679	0.672889	1.9852	0.891325	0.014585	1
ALDH3A1_P30838_OID20512_v1_Inflammation	T2D	ALL	99	5.67826	0.799347	1.2152e-12	4.72145	0.545766	5.10237e-18	3.76934	0.907783	3.29219e-05	4.41725	1.33973	0.000976854	0.50977	4.56935	0.853565	1.64609e-05	0.241235
ALDH3A1_P30838_OID20512_v1_Inflammation	T2D_BMIadj	ALL	114	7.85998	0.825697	1.74517e-21	5.38509	0.598351	2.25936e-19	4.21862	1.00031	2.4723e-05	3.33459	1.49777	0.0259894	0.427155	4.80186	0.913004	1.23615e-05	0.181158
ALDH3A1_P30838_OID20512_v1_Inflammation	T2D	EUROPEAN_ONLY	99	5.08957	0.623809	3.38201e-16	3.70433	0.448899	1.55712e-16	2.96974	0.750149	7.5308e-05	2.16705	1.1481	0.0590918	0.355455	3.33703	0.686979	3.7654e-05	0.551819
ALDH3A1_P30838_OID20512_v1_Inflammation	T2D_BMIadj	EUROPEAN_ONLY	114	5.55971	0.766702	4.12278e-13	4.43039	0.502961	1.26687e-18	2.93967	0.857233	0.000605249	1.85448	1.35745	0.171893	0.302619	3.68503	0.811967	0.000302625	1
AMBP_P02760_OID21413_v1_Oncology	T2D	ALL	99	4.76848	0.932427	3.15316e-07	2.75119	0.36966	9.88164e-14	2.60986	0.731023	0.000356789	2.59247	1.01344	0.0105251	0.980127	2.68052	0.831725	0.000178552	1
AMBP_P02760_OID21413_v1_Oncology	T2D_BMIadj	ALL	114	6.35676	1.83643	0.000537209	4.1265	0.6155	2.02379e-11	2.66773	1.02244	0.00907602	2.09283	1.53457	0.172632	0.61446	3.39711	1.2785	0.00480661	1
AMBP_P02760_OID21413_v1_Oncology	T2D	EUROPEAN_ONLY	99	3.53266	1.11823	0.00158225	2.32488	0.308705	5.03249e-14	1.50449	0.632316	0.0173442	1.11036	0.909197	0.221989	0.545099	1.91468	0.770756	0.00946324	1
AMDHD2_Q9Y303_OID30366_v1_Cardiometabolic_II	CAD_only	ALL	68	-4.74233	1.92464	0.0137395	-4.39915	0.713943	7.194e-10	-2.36231	1.10531	0.0325779	-2.38878	1.71374	0.163347	0.983786	-3.39397	1.40952	0.0231587	1
AMDHD2_Q9Y303_OID30366_v1_Cardiometabolic_II	CAD_only	EUROPEAN_ONLY	68	-5.81452	1.33737	1.37547e-05	-2.7951	0.548798	3.5222e-07	-1.9838	0.849464	0.0195248	-1.54708	1.25907	0.219168	0.636749	-2.38945	1.05427	0.00976925	1
AMFR_Q9UKV5_OID20806_v1_Neurology	T2D	ALL	99	4.88277	1.75849	0.00549155	4.3978	0.632878	3.68138e-12	2.09696	0.983176	0.0329373	3.11733	1.53473	0.0422359	0.386153	3.75756	1.25895	0.0192144	1
AMFR_Q9UKV5_OID20806_v1_Neurology	CAD_only	EUROPEAN_ONLY	68	3.51402	1.55518	0.0238489	2.47061	0.53373	3.67514e-06	1.26387	0.817404	0.122056	3.04508	1.24146	0.0141744	0.0600768	2.75785	1.02943	0.0190117	1
AMN_Q9BXJ7_OID20492_v1_Inflammation	T2D_BMIadj	ALL	114	6.00439	1.74148	0.000565024	4.00557	0.616217	8.01804e-11	2.04759	1.03404	0.0476825	0.476536	1.72909	0.782856	0.257269	3.02658	1.38157	0.0241237	1
AMN_Q9BXJ7_OID20492_v1_Inflammation	CAD_only	ALL	68	-5.89944	2.37355	0.012937	-1.45265	0.195918	1.21984e-13	-1.23054	0.714196	0.0848928	-1.25688	0.893771	0.159645	0.960375	-1.35477	0.803983	0.0489149	1
AMN_Q9BXJ7_OID20492_v1_Inflammation	T2D_BMIadj	EUROPEAN_ONLY	114	5.08027	1.60611	0.00156107	4.37899	0.555833	3.31986e-15	1.89698	0.921264	0.0394847	3.79093	1.45411	0.00913267	0.0940008	4.08496	1.18769	0.00534687	1
AMN_Q9BXJ7_OID20492_v1_Inflammation	CAD_only	EUROPEAN_ONLY	68	-5.82615	1.24712	2.98738e-06	-1.39379	0.215514	9.9795e-11	-1.15583	0.598664	0.0535228	-0.141574	0.797723	0.859137	0.0600953	-1.27481	0.698194	0.0267629	1
AMOT_Q4VCS5_OID30572_v1_Inflammation_II	T2D	ALL	99	6.10573	0.789242	1.02434e-14	3.15725	0.51617	9.55374e-10	2.55465	0.785801	0.00114996	2.17975	1.12193	0.0520344	0.638366	2.85595	0.787522	0.000574979	1
AMOT_Q4VCS5_OID30572_v1_Inflammation_II	T2D_BMIadj	ALL	114	10.0236	1.04182	6.50061e-22	4.04635	0.708104	1.10125e-08	3.07553	0.974744	0.00160376	1.56869	1.38857	0.258594	0.129678	3.56094	1.00828	0.000801884	1
AMOT_Q4VCS5_OID30572_v1_Inflammation_II	CAD_only	ALL	68	-4.59185	2.11661	0.0300494	-0.784227	0.106878	2.17431e-13	-1.09323	0.557283	0.0497966	-1.00476	0.681779	0.140554	0.819202	-1.04899	0.619531	0.039923	1
AMOT_Q4VCS5_OID30572_v1_Inflammation_II	T2D	EUROPEAN_ONLY	99	5.74403	0.616545	1.20264e-20	3.55755	0.403621	1.20651e-18	2.71557	0.650405	2.97724e-05	2.17264	0.967491	0.0247271	0.447623	3.13656	0.633475	1.48862e-05	0.218157
AMOT_Q4VCS5_OID30572_v1_Inflammation_II	T2D_BMIadj	EUROPEAN_ONLY	114	8.16089	0.73933	2.49903e-28	5.09677	0.541813	5.11031e-21	3.53783	0.847721	3.00165e-05	3.56559	1.34539	0.00804372	0.978737	4.33118	0.793525	1.50082e-05	0.219946
AMPD3_Q01432_OID31139_v1_Neurology_II	T2D	ALL	99	5.62611	1.51328	0.000200942	4.84681	0.655225	1.39118e-13	2.88491	1.01509	0.00448266	2.94089	1.58589	0.0636802	0.963226	3.89385	1.26418	0.0023418	1
AMPD3_Q01432_OID31139_v1_Neurology_II	T2D_BMIadj	ALL	114	6.73403	1.74413	0.000112937	4.94706	0.806209	8.45159e-10	2.88074	1.07059	0.00712795	2.49224	1.67099	0.135837	0.761384	3.9139	1.37079	0.00362045	1
AMPD3_Q01432_OID31139_v1_Neurology_II	T2D	EUROPEAN_ONLY	99	4.62468	1.92494	0.0162833	2.98765	0.709602	2.55013e-05	1.70392	0.925863	0.0657152	1.64944	1.43854	0.251543	0.96039	2.34579	1.1822	0.0409993	1
AMY1A_AMY1B_AMY1C_P0DUB6_P0DTE7_P0DTE8_OID30707_v1_Inflammation_II	T2D	ALL	99	-4.19662	1.09848	0.000133236	-1.47712	0.158909	1.4663e-20	-1.31121	0.589968	0.0262493	-1.36088	0.742671	0.0668906	0.911554	-1.419	0.666319	0.0131912	1
AMY1A_AMY1B_AMY1C_P0DUB6_P0DTE7_P0DTE8_OID30707_v1_Inflammation_II	T2D_BMIadj	ALL	114	-4.9613	1.63041	0.00234255	-1.00366	0.145657	5.55553e-12	-1.09258	0.638999	0.0872962	-1.25126	0.792353	0.114297	0.732956	-1.17192	0.715676	0.0448194	1
AMY1A_AMY1B_AMY1C_P0DUB6_P0DTE7_P0DTE8_OID30707_v1_Inflammation_II	T2D	EUROPEAN_ONLY	99	-3.67369	0.668043	3.81551e-08	-1.74806	0.208261	4.71466e-17	-1.48176	0.517923	0.00422349	-1.20155	0.70196	0.0869519	0.552672	-1.61491	0.592983	0.00211176	1
AMY1A_AMY1B_AMY1C_P0DUB6_P0DTE7_P0DTE8_OID30707_v1_Inflammation_II	T2D_BMIadj	EUROPEAN_ONLY	114	-3.77063	0.931755	5.1921e-05	-1.71541	0.208617	1.98825e-16	-1.45467	0.564369	0.00995129	-1.51969	0.759575	0.0454241	0.897683	-1.61755	0.661972	0.00500161	1
AMY2A_P04746_OID20333_v1_Cardiometabolic	T2D	EUROPEAN_ONLY	99	-4.56602	1.02358	8.16462e-06	-0.641168	0.0945559	1.1949e-11	-0.801606	0.465673	0.0851795	-0.691317	0.564062	0.220348	0.726417	-0.746462	0.514868	0.0425938	1
AMY2A_P04746_OID20333_v1_Cardiometabolic	T2D_BMIadj	EUROPEAN_ONLY	114	-5.1692	1.18736	1.33969e-05	-0.692762	0.0986283	2.15656e-12	-0.876294	0.504502	0.0823964	-0.80234	0.606711	0.186021	0.824658	-0.839317	0.555607	0.0412049	1
AMY2B_P19961_OID20340_v1_Cardiometabolic	T2D	EUROPEAN_ONLY	99	-4.52895	0.935505	1.29068e-06	-0.562637	0.0925538	1.20912e-09	-0.745654	0.450616	0.0979764	-0.487357	0.549064	0.374748	0.408732	-0.654146	0.49984	0.0489888	1
AMY2B_P19961_OID20340_v1_Cardiometabolic	T2D_BMIadj	EUROPEAN_ONLY	114	-5.14231	1.074	1.68445e-06	-0.691987	0.0969637	9.56977e-13	-0.859564	0.49576	0.0829479	-0.671282	0.600243	0.263418	0.575428	-0.775776	0.548001	0.0414748	1
ANG_P03950_OID20403_v1_Cardiometabolic	T2D	ALL	99	6.29567	1.02956	9.66101e-10	3.10879	0.489732	2.18224e-10	2.1025	0.840901	0.0124089	0.844572	1.14453	0.460563	0.108425	2.60565	0.93523	0.00620445	1
ANG_P03950_OID20403_v1_Cardiometabolic	T2D_BMIadj	ALL	114	6.58033	0.920748	8.88752e-13	5.41379	0.609897	6.89546e-19	3.31759	1.00812	0.000998853	2.37309	1.57341	0.131492	0.433748	4.36569	0.964437	0.000499427	1
ANG_P03950_OID20403_v1_Cardiometabolic	CAD_only	ALL	68	-5.50419	2.81622	0.0506469	3.16819	0.586704	6.66495e-08	1.45599	0.934647	0.119281	3.34402	1.28714	0.00937638	0.0375867	2.31209	1.11089	0.0300116	1
ANG_P03950_OID20403_v1_Cardiometabolic	T2D	EUROPEAN_ONLY	99	5.56795	1.55713	0.000349186	2.99841	0.514659	5.67666e-09	1.66777	0.824414	0.0430753	1.10823	1.18657	0.350316	0.510893	2.33309	1.00549	0.0217122	1
ANG_P03950_OID20403_v1_Cardiometabolic	T2D_BMIadj	EUROPEAN_ONLY	114	5.66569	1.93109	0.00334695	3.66178	0.556212	4.59737e-11	1.87051	0.94805	0.0484949	0.6041	1.47295	0.681711	0.261649	2.76614	1.2105	0.0259209	1
ANG_P03950_OID20403_v1_Cardiometabolic	CAD_only	EUROPEAN_ONLY	68	-4.26943	2.4015	0.0754344	2.47837	0.455739	5.38403e-08	1.19245	0.763615	0.118385	2.96777	1.08286	0.00613106	0.0244743	1.83541	0.923236	0.0407827	1
ANGPT2_O15123_OID21463_v1_Oncology	T2D	ALL	99	5.33726	0.912014	4.85215e-09	1.46682	0.618599	0.0177305	1.18493	0.669382	0.0766969	0.278979	0.967372	0.77305	0.195952	1.32587	0.790698	0.0472137	1
ANGPTL1_O95841_OID20211_v1_Cardiometabolic	CAD_only	ALL	68	-3.58662	0.694793	2.44149e-07	-2.4094	0.320357	5.43628e-14	-1.79498	0.656624	0.00626365	-1.52368	1.01075	0.131688	0.722758	-2.10219	0.675709	0.00313195	1
ANGPTL1_O95841_OID20211_v1_Cardiometabolic	CAD_only	EUROPEAN_ONLY	68	-3.49737	0.659808	1.1543e-07	-2.00303	0.327025	9.0681e-10	-1.58149	0.606464	0.00911464	-2.40818	0.978436	0.0138451	0.281973	-2.20561	0.633136	0.00455738	1
ANGPTL2_Q9UKU9_OID20726_v1_Inflammation	T2D	ALL	99	5.70805	0.63766	3.50521e-19	3.77502	0.400019	3.83258e-21	3.41117	0.682425	5.77486e-07	3.00489	1.06272	0.0046906	0.617027	3.59309	0.660043	2.88743e-07	0.00423153
ANGPTL2_Q9UKU9_OID20726_v1_Inflammation	T2D_BMIadj	ALL	114	7.17027	0.733768	1.48709e-22	4.63186	0.498399	1.49347e-20	3.71862	0.83188	7.8168e-06	2.63136	1.23617	0.0332832	0.235112	4.17524	0.782824	3.9084e-06	0.0572776
ANGPTL2_Q9UKU9_OID20726_v1_Inflammation	CAD_only	ALL	68	1.33619	1.34699	0.321207	1.34056	0.154414	3.90305e-18	0.826512	0.483993	0.0876928	1.77756	0.668336	0.0078215	0.0438542	1.33837	0.576164	0.0477572	1
ANGPTL2_Q9UKU9_OID20726_v1_Inflammation	T2D	EUROPEAN_ONLY	99	5.98496	0.553156	2.77841e-27	2.82145	0.351636	1.02543e-15	2.80396	0.581174	1.40246e-06	0.968276	0.87581	0.26891	0.00622397	2.8127	0.567165	7.01229e-07	0.0102765
ANGPTL2_Q9UKU9_OID20726_v1_Inflammation	T2D_BMIadj	EUROPEAN_ONLY	114	6.78533	0.630251	4.9777e-27	3.04585	0.42381	6.6312e-13	3.12257	0.686019	5.3206e-06	1.14235	1.02223	0.263778	0.0103467	3.08421	0.658135	2.6603e-06	0.0389867
ANGPTL2_Q9UKU9_OID20726_v1_Inflammation	CAD_only	EUROPEAN_ONLY	68	-3.24983	1.57894	0.0395673	1.43415	0.172754	1.02619e-16	0.707863	0.467552	0.130031	2.52647	0.610801	3.52915e-05	4.04745e-05	1.07101	0.539176	0.0198013	1
ANGPTL3_Q9Y5C1_OID20407_v1_Cardiometabolic	T2D	ALL	99	-5.7975	0.78271	1.29225e-13	-3.46071	0.383213	1.70451e-19	-2.17466	0.696738	0.00180113	-2.01482	0.952684	0.0344397	0.804609	-2.81769	0.739724	0.000900566	1
ANGPTL3_Q9Y5C1_OID20407_v1_Cardiometabolic	T2D_BMIadj	ALL	114	-6.84707	0.696566	8.38182e-23	-3.9038	0.411316	2.28808e-21	-3.03685	0.694062	1.21174e-05	-2.465	0.9781	0.0117293	0.406018	-3.47032	0.695314	6.0587e-06	0.0887903
ANGPTL3_Q9Y5C1_OID20407_v1_Cardiometabolic	CAD_only	ALL	68	-2.71339	1.99632	0.174085	-0.953183	0.101857	8.12447e-21	-1.30642	0.44598	0.00339706	-1.51015	0.511541	0.00315573	0.412483	-1.40828	0.478761	0.00327639	1
ANGPTL3_Q9Y5C1_OID20407_v1_Cardiometabolic	T2D	EUROPEAN_ONLY	99	-4.67629	0.779901	2.02227e-09	-3.39157	0.377561	2.63863e-19	-1.73923	0.668962	0.00932545	-1.39806	0.94904	0.140717	0.610945	-2.5654	0.724432	0.00466273	1
ANGPTL3_Q9Y5C1_OID20407_v1_Cardiometabolic	T2D_BMIadj	EUROPEAN_ONLY	114	-5.56244	0.613473	1.22197e-19	-3.74928	0.384762	1.94912e-22	-2.62115	0.649008	5.37462e-05	-2.30007	0.912645	0.0117281	0.615579	-3.18522	0.631241	2.68731e-05	0.393825
ANGPTL3_Q9Y5C1_OID20407_v1_Cardiometabolic	CAD_only	EUROPEAN_ONLY	68	-1.43057	1.55518	0.357637	-0.966851	0.110977	2.98019e-18	-1.18984	0.428902	0.00553448	-1.56426	0.508213	0.00208416	0.176039	-1.31021	0.468557	0.00380932	1
ANGPTL4_Q9BY76_OID20703_v1_Inflammation	T2D_BMIadj	ALL	114	-4.80312	1.93166	0.0128996	-3.91993	0.532015	1.73104e-13	-1.95865	0.92987	0.0351721	-1.49789	1.5257	0.326214	0.702618	-2.93929	1.22779	0.0240359	1
ANGPTL4_Q9BY76_OID20703_v1_Inflammation	T2D_BMIadj	EUROPEAN_ONLY	114	-6.24484	0.996718	3.7187e-10	-3.64083	0.590851	7.18278e-10	-3.18933	0.845746	0.000162574	-3.39172	1.35997	0.0126327	0.84888	-3.51627	0.921232	8.12875e-05	1
ANGPTL7_O43827_OID21412_v1_Oncology	T2D	ALL	99	5.64411	0.675859	6.76842e-17	3.60037	0.403137	4.22616e-19	2.82823	0.738317	0.000127809	2.10084	1.04926	0.0452627	0.329127	3.2143	0.707088	6.39046e-05	0.936522
ANGPTL7_O43827_OID21412_v1_Oncology	T2D_BMIadj	ALL	114	5.68272	0.593598	1.03499e-21	4.49828	0.403843	8.13151e-29	3.38842	0.720412	2.55797e-06	2.46079	1.08932	0.0238828	0.256721	3.94335	0.657005	1.27899e-06	0.0187436
ANGPTL7_O43827_OID21412_v1_Oncology	CAD_only	ALL	68	-3.75638	0.622364	1.5831e-09	-2.8786	0.395624	3.43628e-13	-2.21928	0.732356	0.00244283	-3.2504	1.19403	0.00648495	0.27465	-3.0645	0.67736	0.00122142	1
ANGPTL7_O43827_OID21412_v1_Oncology	T2D	EUROPEAN_ONLY	99	5.14815	0.631491	3.56848e-16	3.14448	0.405158	8.41905e-15	2.43849	0.681724	0.000347641	1.96853	1.03076	0.056161	0.542265	2.79148	0.656608	0.000173821	1
ANGPTL7_O43827_OID21412_v1_Oncology	T2D_BMIadj	EUROPEAN_ONLY	114	5.72512	0.596138	7.71408e-22	3.23951	0.392369	1.50288e-16	2.71608	0.663134	4.20671e-05	1.58427	1.03897	0.127297	0.158279	2.9778	0.629636	2.10335e-05	0.308247
ANGPTL7_O43827_OID21412_v1_Oncology	CAD_only	EUROPEAN_ONLY	68	-4.91545	0.631052	6.73775e-15	-2.91849	0.401381	3.56546e-13	-2.09213	0.70658	0.00306721	-0.106295	1.09408	0.922603	0.0199939	-2.50531	0.668816	0.00153361	1
ANK2_Q01484_OID30161_v1_Cardiometabolic_II	T2D	ALL	99	-5.33715	2.24172	0.0172739	-2.99353	0.584854	3.08107e-07	-1.88151	0.978366	0.0544655	-2.2099	1.45243	0.128129	0.75876	-2.60172	1.2154	0.0358697	1
ANK2_Q01484_OID30161_v1_Cardiometabolic_II	T2D_BMIadj	ALL	114	-6.58975	1.9185	0.000592902	-4.15222	0.681855	1.13194e-09	-2.33321	1.06846	0.0289835	-2.73472	1.70098	0.107894	0.761002	-3.44347	1.38472	0.0147882	1
ANKMY2_Q8IV38_OID30518_v1_Inflammation_II	T2D	EUROPEAN_ONLY	99	-5.89089	1.25105	2.49236e-06	-3.25314	0.466556	3.10991e-12	-1.52412	0.786448	0.0526259	-0.0417485	1.16853	0.9715	0.0887823	-2.38863	0.977487	0.0263142	1
ANKRD54_Q6NXT1_OID21162_v1_Oncology	T2D	ALL	99	5.2692	1.93739	0.00653334	3.97332	0.662662	2.02253e-09	2.02629	0.954473	0.0337591	3.25364	1.47017	0.0268902	0.272733	3.61348	1.21232	0.0167118	1
ANKRD54_Q6NXT1_OID21162_v1_Oncology	T2D_BMIadj	ALL	114	7.09183	1.64914	1.70558e-05	4.2765	0.644725	3.28787e-11	2.55906	0.990419	0.00977133	2.61206	1.59164	0.100772	0.965973	3.44428	1.29103	0.00489419	1
ANKRD54_Q6NXT1_OID21162_v1_Oncology	T2D_BMIadj	EUROPEAN_ONLY	114	3.93652	1.87809	0.0360801	3.49045	0.528093	3.85526e-11	1.91374	0.893331	0.0321735	2.80049	1.43573	0.0511086	0.429652	3.14547	1.16453	0.0341268	1
ANP32C_O43423_OID30203_v1_Cardiometabolic_II	T2D_BMIadj	EUROPEAN_ONLY	114	4.27757	1.56216	0.00617672	3.59193	0.469166	1.91851e-14	1.57453	0.797138	0.0482429	1.84516	1.27635	0.148275	0.785452	2.71854	1.03675	0.0272098	1
ANXA10_Q9UJ72_OID20886_v1_Neurology	T2D	ALL	99	6.25487	1.2989	1.46811e-06	4.4664	0.645299	4.47081e-12	2.67419	1.01064	0.00814416	2.49575	1.43784	0.0826045	0.860824	3.57029	1.15477	0.00407282	1
ANXA10_Q9UJ72_OID20886_v1_Neurology	T2D_BMIadj	ALL	114	6.5407	1.61986	5.395e-05	4.54607	0.667747	9.89207e-12	2.43236	1.06564	0.0224574	3.16685	1.51296	0.0363359	0.493043	3.85646	1.2893	0.0112557	1
ANXA10_Q9UJ72_OID20886_v1_Neurology	T2D	EUROPEAN_ONLY	99	6.03483	1.53209	8.18399e-05	3.5773	0.692549	2.39907e-07	1.63666	0.894235	0.067215	1.67218	1.35679	0.21778	0.972124	2.62474	1.12551	0.0336484	1
ANXA5_P08758_OID20810_v1_Neurology	T2D	ALL	99	4.67897	1.63871	0.00429987	3.72376	0.576906	1.08426e-10	1.89045	0.996657	0.0578555	2.51641	1.62173	0.120737	0.623813	3.12009	1.30919	0.0310777	1
AOC3_Q16853_OID20389_v1_Cardiometabolic	T2D	ALL	99	6.44306	0.818554	3.51067e-15	4.63976	0.521784	5.99569e-19	3.66663	0.825007	8.81528e-06	4.35795	1.21751	0.000344387	0.439254	4.49885	0.821781	4.40764e-06	0.064594
AOC3_Q16853_OID20389_v1_Cardiometabolic	T2D_BMIadj	ALL	114	6.64911	0.750868	8.35059e-19	4.93031	0.506782	2.2756e-22	4.52723	0.780839	6.71474e-09	4.98612	1.19077	2.82303e-05	0.60886	4.95821	0.765853	3.35737e-09	4.92023e-05
AOC3_Q16853_OID20389_v1_Cardiometabolic	T2D	EUROPEAN_ONLY	99	5.01913	0.968031	2.16142e-07	3.61705	0.497166	3.45571e-13	2.56724	0.765089	0.000792275	3.17899	1.16628	0.00641544	0.486201	3.39802	0.86656	0.000396245	1
AOC3_Q16853_OID20389_v1_Cardiometabolic	T2D_BMIadj	EUROPEAN_ONLY	114	5.69061	0.713671	1.53974e-15	3.54964	0.450526	3.30349e-15	3.22957	0.719101	7.08508e-06	3.26087	1.08249	0.00259202	0.96903	3.40525	0.716386	3.54254e-06	0.0519159
APBB1IP_Q7Z5R6_OID21359_v1_Oncology	T2D	ALL	99	4.2876	2.39849	0.0738363	3.35114	0.589837	1.3354e-08	2.21734	0.962563	0.021246	3.21736	1.4417	0.0256385	0.351222	3.28425	1.20213	0.0234423	1
APBB1IP_Q7Z5R6_OID21359_v1_Oncology	T2D_BMIadj	ALL	114	4.54281	2.69711	0.0921186	4.42301	0.62792	1.8691e-12	2.11344	1.09595	0.053804	3.39364	1.63946	0.0384543	0.29392	3.90833	1.3677	0.0461292	1
APBB1IP_Q7Z5R6_OID21359_v1_Oncology	T2D	EUROPEAN_ONLY	99	4.85548	1.65049	0.00326261	3.25063	0.450632	5.45342e-13	1.6197	0.765838	0.0344348	0.609335	1.14754	0.595423	0.237848	2.43517	0.956688	0.0188487	1
APBB1IP_Q7Z5R6_OID21359_v1_Oncology	T2D_BMIadj	EUROPEAN_ONLY	114	6.2634	1.75923	0.00037042	2.70084	0.536972	4.91095e-07	1.66595	0.868346	0.0550437	0.669291	1.29031	0.603966	0.296516	2.18339	1.07933	0.0277071	1
APEX1_P27695_OID21434_v1_Oncology	T2D_BMIadj	ALL	114	5.51636	2.11283	0.00903074	4.02711	0.614375	5.57105e-11	2.17652	1.1061	0.0490975	2.60936	1.73899	0.133485	0.746363	3.31824	1.42255	0.0290641	1
APLP1_P51693_OID20164_v1_Cardiometabolic	T2D	ALL	99	-4.3051	1.8484	0.0198539	-3.21603	0.64244	5.55821e-07	-1.48102	0.81683	0.0698106	-0.98869	1.35531	0.465701	0.648181	-2.34853	1.08607	0.0448323	1
APOA1_P02647_OID30769_v1_Inflammation_II	T2D_BMIadj	ALL	114	-5.04664	1.63508	0.00202538	-1.82719	0.303316	1.70097e-09	-1.39024	0.737288	0.0593465	-0.670994	0.984998	0.495737	0.271387	-1.60872	0.861143	0.030686	1
APOA1_P02647_OID30769_v1_Inflammation_II	CAD_only	ALL	68	-7.33341	1.0202	6.56356e-13	-1.13411	0.152404	9.95503e-14	-1.62719	0.52205	0.0018275	-1.11248	0.613108	0.0696008	0.119094	-1.38065	0.567579	0.000913749	1
APOA1_P02647_OID30769_v1_Inflammation_II	CAD_only	EUROPEAN_ONLY	68	-4.67464	0.856525	4.82392e-08	-1.12091	0.178952	3.75845e-10	-1.57299	0.49858	0.00160525	-1.66743	0.623279	0.00746711	0.79816	-1.62021	0.560929	0.000802649	1
APOA2_P02652_OID30686_v1_Inflammation_II	CAD_only	ALL	68	4.82249	1.83324	0.00852395	-1.19827	0.191543	3.95283e-10	-0.548959	0.66652	0.410156	-1.79062	0.81681	0.028364	0.0137808	-0.873614	0.741665	0.018444	1
APOA4_P06727_OID30733_v1_Inflammation_II	T2D	ALL	99	5.30905	0.76736	4.56157e-12	3.41034	0.429425	1.9951e-15	3.19699	0.763919	2.85184e-05	3.09287	1.06111	0.00355985	0.886963	3.30366	0.765639	1.42592e-05	0.208969
APOA4_P06727_OID30733_v1_Inflammation_II	T2D_BMIadj	ALL	114	7.69932	0.773149	2.31797e-23	3.70651	0.427032	3.96812e-18	3.06756	0.797801	0.000120543	1.91542	1.1187	0.086865	0.143842	3.38703	0.785475	6.02715e-05	0.883279
APOA4_P06727_OID30733_v1_Inflammation_II	CAD_only	ALL	68	-3.84382	1.22409	0.00168862	-2.59975	0.270911	8.28374e-22	-1.2357	0.723339	0.0875764	-1.23836	1.08369	0.253153	0.997353	-1.91906	0.903513	0.0446325	1
APOA4_P06727_OID30733_v1_Inflammation_II	T2D	EUROPEAN_ONLY	99	3.90521	0.599523	7.32423e-11	2.87519	0.356885	7.86143e-16	2.59418	0.610989	2.17738e-05	3.02308	0.919977	0.00101605	0.53188	2.94914	0.605256	1.08869e-05	0.159548
APOA4_P06727_OID30733_v1_Inflammation_II	T2D_BMIadj	EUROPEAN_ONLY	114	4.65045	0.679049	7.46371e-12	3.41729	0.405795	3.72582e-17	2.59892	0.694616	0.00018291	2.75845	1.0573	0.00908221	0.840869	3.08787	0.686832	9.14549e-05	1
APOA4_P06727_OID30733_v1_Inflammation_II	CAD_only	EUROPEAN_ONLY	68	-3.38019	0.949869	0.000372861	-2.39746	0.27758	5.77015e-18	-1.04771	0.616926	0.0894571	-0.362255	0.953873	0.704114	0.34581	-1.72258	0.783398	0.044915	1
APOBR_Q0VD83_OID30246_v1_Cardiometabolic_II	T2D	ALL	99	-9.41135	2.59977	0.000294525	-2.72339	0.35082	8.29888e-15	-2.61591	1.17111	0.025503	-1.21328	1.57251	0.440378	0.183473	-2.66965	1.37181	0.0128988	1
APOBR_Q0VD83_OID30246_v1_Cardiometabolic_II	T2D_BMIadj	ALL	114	-9.68782	1.44964	2.34262e-11	-3.62853	0.747156	1.19508e-06	-3.78868	1.14058	0.000894622	-2.7979	1.60408	0.0811166	0.379219	-3.70861	1.29511	0.000447909	1
APOBR_Q0VD83_OID30246_v1_Cardiometabolic_II	T2D	EUROPEAN_ONLY	99	-6.84951	2.44443	0.00507727	-2.47638	0.348421	1.18219e-12	-2.09536	1.05884	0.0478257	-1.39388	1.48291	0.347234	0.498013	-2.28587	1.27087	0.0264515	1
APOBR_Q0VD83_OID30246_v1_Cardiometabolic_II	T2D_BMIadj	EUROPEAN_ONLY	114	-7.73975	1.5291	4.15678e-07	-2.84249	0.612426	3.46119e-06	-3.08682	1.04694	0.00319411	-2.3265	1.50224	0.121457	0.479423	-2.96465	1.27459	0.00159879	1
APOC1_P02654_OID30749_v1_Inflammation_II	T2D	ALL	99	-5.67392	0.660973	9.14789e-18	-3.76561	0.417569	1.91703e-19	-2.67385	0.717802	0.000195279	-1.64508	1.11253	0.139223	0.226926	-3.21973	0.689388	9.76395e-05	1
APOC1_P02654_OID30749_v1_Inflammation_II	T2D_BMIadj	ALL	114	-6.30674	0.72148	2.30249e-18	-2.12526	0.322517	4.40974e-11	-2.35391	0.636177	0.00021552	-1.5862	0.864509	0.0665361	0.191308	-2.23959	0.678829	0.00010776	1
APOC1_P02654_OID30749_v1_Inflammation_II	CAD_only	ALL	68	-3.89568	0.901249	1.54248e-05	-0.62668	0.0616139	2.66905e-24	-0.967854	0.348383	0.00546719	-0.77611	0.389851	0.0465046	0.275771	-0.871982	0.369117	0.00274131	1
APOC1_P02654_OID30749_v1_Inflammation_II	T2D	EUROPEAN_ONLY	99	-4.51856	0.70276	1.27821e-10	-2.81017	0.359041	5.00117e-15	-1.94277	0.651555	0.00286618	-1.02928	0.99473	0.300795	0.225076	-2.37647	0.677157	0.00143309	1
APOC1_P02654_OID30749_v1_Inflammation_II	T2D_BMIadj	EUROPEAN_ONLY	114	-4.75968	0.71549	2.88465e-11	-2.1875	0.28044	6.17909e-15	-1.92284	0.586814	0.00105011	-1.32155	0.791344	0.0949185	0.258119	-2.05517	0.651152	0.000525054	1
APOC1_P02654_OID30749_v1_Inflammation_II	CAD_only	EUROPEAN_ONLY	68	-4.20242	0.636251	3.97598e-11	-0.619069	0.0649192	1.48455e-21	-0.982992	0.33308	0.00316523	-0.558528	0.369528	0.13067	0.0187722	-0.80103	0.351304	0.00158261	1
APOD_P05090_OID30746_v1_Inflammation_II	T2D	ALL	99	-4.07579	0.545288	7.74607e-14	-2.27028	0.273907	1.14692e-16	-1.8424	0.531859	0.000532039	-1.29628	0.81904	0.113495	0.380184	-2.05634	0.538573	0.000266019	1
APOD_P05090_OID30746_v1_Inflammation_II	T2D_BMIadj	ALL	114	-4.71677	0.646133	2.87753e-13	-2.95141	0.352503	5.62983e-17	-2.35339	0.632447	0.000198361	-2.29459	0.948744	0.0155824	0.933495	-2.6524	0.63929	9.91807e-05	1
APOD_P05090_OID30746_v1_Inflammation_II	T2D	EUROPEAN_ONLY	99	-3.7803	0.550164	6.36532e-12	-2.55466	0.298665	1.19317e-17	-1.7762	0.51335	0.000540159	-1.44837	0.765149	0.0583676	0.562318	-2.16543	0.531757	0.000270079	1
APOD_P05090_OID30746_v1_Inflammation_II	T2D_BMIadj	EUROPEAN_ONLY	114	-3.93761	0.666189	3.40755e-09	-2.65283	0.315576	4.23161e-17	-2.01606	0.550752	0.000251665	-2.18983	0.800597	0.00623336	0.76406	-2.42133	0.608471	0.000125834	1
APOF_Q13790_OID30701_v1_Inflammation_II	T2D	ALL	99	-3.88278	0.490667	2.50734e-15	-1.98036	0.207116	1.1593e-21	-1.95992	0.422787	3.55688e-06	-1.58567	0.55503	0.00427783	0.298267	-1.97014	0.456727	1.77844e-06	0.0260631
APOF_Q13790_OID30701_v1_Inflammation_II	T2D_BMIadj	ALL	114	-4.10053	0.480597	1.43628e-17	-2.3131	0.216449	1.17625e-26	-2.06954	0.46358	8.03445e-06	-1.98411	0.611029	0.00116565	0.829079	-2.19132	0.472088	4.01722e-06	0.0588724
APOF_Q13790_OID30701_v1_Inflammation_II	CAD_only	ALL	68	4.35598	0.774289	1.84665e-08	1.7453	0.24052	3.97622e-13	1.28039	0.557662	0.0216765	0.530115	0.744366	0.47636	0.132577	1.51284	0.651014	0.0108382	1
APOF_Q13790_OID30701_v1_Inflammation_II	T2D	EUROPEAN_ONLY	99	-3.76453	0.416655	1.63784e-19	-1.97893	0.200797	6.49688e-23	-1.82186	0.385806	2.33283e-06	-0.998992	0.514593	0.0522189	0.018735	-1.9004	0.40123	1.16642e-06	0.0170938
APOF_Q13790_OID30701_v1_Inflammation_II	T2D_BMIadj	EUROPEAN_ONLY	114	-4.12619	0.450911	5.65198e-20	-2.09463	0.214072	1.30931e-22	-2.05782	0.419911	9.55428e-07	-1.61392	0.558006	0.0038244	0.228271	-2.07623	0.435411	4.77714e-07	0.0070009
APOF_Q13790_OID30701_v1_Inflammation_II	CAD_only	EUROPEAN_ONLY	68	2.94136	0.902598	0.00111894	1.31016	0.280743	3.06e-06	1.08729	0.501559	0.030172	0.784075	0.658584	0.233832	0.475191	1.19872	0.580071	0.0156455	1
APOH_P02749_OID21072_v1_Neurology	CAD_only	ALL	68	-3.23271	1.92121	0.092445	-3.79075	0.438846	5.72045e-18	-2.34503	0.680765	0.000571713	-3.05645	0.868332	0.000431687	0.190579	-3.14458	0.774548	0.0005017	1
APOH_P02749_OID21072_v1_Neurology	CAD_only	EUROPEAN_ONLY	68	-3.61095	1.24667	0.00377362	-3.58406	0.44587	9.10651e-16	-2.08159	0.634457	0.00103474	-3.38561	0.82752	4.29003e-05	0.0187366	-3.48484	0.730988	0.00053882	1
APOM_O95445_OID20374_v1_Cardiometabolic	T2D	ALL	99	-4.86843	0.712001	8.04894e-12	-1.0625	0.167267	2.12404e-10	-1.29406	0.492124	0.0085498	-0.391507	0.615687	0.52485	0.0187961	-1.17828	0.553906	0.0042749	1
APOM_O95445_OID20374_v1_Cardiometabolic	T2D_BMIadj	ALL	114	-5.59628	0.858163	6.97293e-11	-2.06772	0.299186	4.80714e-12	-1.45133	0.636828	0.0226675	-0.213236	0.852266	0.802433	0.0319959	-1.75952	0.744547	0.0113337	1
APOM_O95445_OID20374_v1_Cardiometabolic	T2D	EUROPEAN_ONLY	99	-3.45197	0.600049	8.77743e-09	-1.22803	0.18728	5.48426e-11	-1.34242	0.46174	0.00364558	-1.24577	0.613345	0.0422445	0.809605	-1.29409	0.530894	0.0018228	1
APOM_O95445_OID20374_v1_Cardiometabolic	T2D_BMIadj	EUROPEAN_ONLY	114	-5.44764	0.632719	7.3125e-18	-2.43987	0.314156	8.07248e-15	-1.74937	0.62343	0.0050155	-1.23663	0.9377	0.187239	0.463426	-2.09462	0.628074	0.00250775	1
APP_P05067_OID21070_v1_Neurology	T2D	EUROPEAN_ONLY	99	5.89219	2.87248	0.0402422	-4.45607	0.584362	2.43011e-14	-1.04359	0.914076	0.253585	-4.12177	1.48753	0.00559037	0.00986304	-2.58268	1.2008	0.0229163	1
AREG_P15514_OID21357_v1_Oncology	T2D	ALL	99	6.60017	0.692272	1.51236e-21	2.55134	0.399264	1.65768e-10	3.05216	0.619548	8.37427e-07	1.86172	0.851983	0.0288769	0.0452512	2.80175	0.65591	4.18797e-07	0.00613746
AREG_P15514_OID21357_v1_Oncology	T2D_BMIadj	ALL	114	7.7923	0.750925	3.15743e-25	3.61215	0.505897	9.32694e-13	3.65878	0.732576	5.90181e-07	2.45633	1.05003	0.0193197	0.112181	3.63546	0.74175	2.95091e-07	0.00432456
AREG_P15514_OID21357_v1_Oncology	T2D	EUROPEAN_ONLY	99	5.93408	0.635331	9.62021e-21	2.47197	0.345789	8.75578e-13	2.29122	0.577962	7.36096e-05	1.31829	0.798542	0.0987638	0.0807942	2.38159	0.606646	3.68048e-05	0.539375
AREG_P15514_OID21357_v1_Oncology	T2D_BMIadj	EUROPEAN_ONLY	114	6.95845	0.660235	5.68975e-26	3.16304	0.444601	1.12441e-12	2.7449	0.677467	5.08455e-05	1.03361	0.986204	0.294606	0.0188825	2.95397	0.668851	2.54227e-05	0.37257
ARF6_P62330_OID31523_v1_Oncology_II	T2D_BMIadj	ALL	114	5.55923	1.53488	0.000292405	3.95966	0.532358	1.02247e-13	2.4911	0.942591	0.00822194	1.983	1.37886	0.150392	0.61261	3.22538	1.16073	0.00425717	1
ARF6_P62330_OID31523_v1_Oncology_II	T2D_BMIadj	EUROPEAN_ONLY	114	5.01835	1.4082	0.000365701	2.72872	0.47943	1.25865e-08	1.69464	0.817138	0.0380908	1.04927	1.23255	0.394601	0.48352	2.21168	1.02484	0.0192282	1
ARFIP1_P53367_OID31024_v1_Neurology_II	T2D	ALL	99	-5.0917	2.06511	0.013679	-4.12216	0.608793	1.2786e-11	-1.96743	1.04421	0.0595474	-2.45418	1.57792	0.11987	0.679732	-3.28817	1.31107	0.0366132	1
ARFIP1_P53367_OID31024_v1_Neurology_II	T2D	EUROPEAN_ONLY	99	-4.77845	1.4993	0.00143697	-2.98444	0.533853	2.26562e-08	-1.52019	0.877424	0.0831736	-2.11742	1.32198	0.109221	0.544821	-2.55093	1.0997	0.0423053	1
ARG1_P05089_OID21445_v1_Oncology	T2D	ALL	99	5.62835	1.52621	0.000226205	4.22957	0.589018	6.93441e-13	2.73148	0.999527	0.00628041	1.4605	1.54906	0.345768	0.283107	3.48053	1.26287	0.00325331	1
ARG1_P05089_OID21445_v1_Oncology	T2D_BMIadj	ALL	114	6.91021	2.15184	0.00132133	3.73864	1.40862	0.00795154	2.34975	1.06927	0.0279824	1.04903	1.60641	0.513736	0.278227	3.04419	1.50751	0.017967	1
ARHGAP25_P42331_OID21255_v1_Oncology	T2D_BMIadj	ALL	114	7.463	1.88976	7.84228e-05	4.31444	0.741905	6.0503e-09	3.25001	1.13591	0.00422097	2.30865	1.59587	0.147998	0.400395	3.78223	1.36589	0.00214969	1
ARHGAP25_P42331_OID21255_v1_Oncology	T2D_BMIadj	EUROPEAN_ONLY	114	3.80214	1.87927	0.0430529	4.00421	0.546402	2.33053e-13	2.10319	0.861016	0.0145784	3.27312	1.26963	0.00993722	0.210862	3.53763	1.06532	0.0122578	1
ARHGEF1_Q92888_OID31133_v1_Neurology_II	CAD_only	EUROPEAN_ONLY	68	5.04831	1.29744	9.98353e-05	1.61679	0.289404	2.3154e-08	1.08688	0.646938	0.0929496	-0.0987455	0.988804	0.920453	0.11575	1.35184	0.817871	0.0465247	1
ARHGEF10_O15013_OID30994_v1_Neurology_II	CAD_only	ALL	68	3.0676	1.50448	0.041452	2.39976	0.454698	1.30821e-07	1.75241	0.871201	0.0442736	3.00962	1.30644	0.0212411	0.19831	2.70469	1.08882	0.0313466	1
ARHGEF12_Q9NZN5_OID20554_v1_Inflammation	CAD_only	ALL	68	3.94373	1.44696	0.00641972	3.18133	0.522001	1.09788e-09	1.98878	0.866987	0.0217961	2.08096	1.42283	0.143591	0.934594	2.63114	1.14491	0.0141079	1
ARHGEF12_Q9NZN5_OID20554_v1_Inflammation	CAD_only	EUROPEAN_ONLY	68	3.18596	1.81285	0.0788442	3.30001	0.537076	8.02604e-10	1.6834	0.836509	0.0441762	2.92073	1.39816	0.0367091	0.26983	3.05335	1.11733	0.0404427	1
ARHGEF5_Q12774_OID30871_v1_Neurology_II	CAD_only	ALL	68	4.28418	2.40729	0.07513	4.25789	0.694938	8.95509e-10	1.60977	1.09291	0.140772	5.11613	1.91539	0.00756093	0.027771	4.27103	1.50415	0.0413455	1
ARID4B_Q4LE39_OID20803_v1_Neurology	T2D_BMIadj	ALL	114	5.63664	2.23116	0.0115262	3.95756	0.579757	8.71684e-12	1.84516	1.03914	0.0757897	0.444128	1.69258	0.793015	0.294469	2.90136	1.36586	0.0436579	1
ARID4B_Q4LE39_OID20803_v1_Neurology	T2D_BMIadj	EUROPEAN_ONLY	114	4.00378	2.16927	0.0649383	4.02982	0.616448	6.26988e-11	1.56638	0.949549	0.0990237	4.51999	1.46964	0.00210091	0.00962585	4.0168	1.20959	0.0335196	1
ARL2BP_Q9Y2Y0_OID30121_v1_Cardiometabolic_II	T2D	EUROPEAN_ONLY	99	-5.19084	1.39152	0.000191231	-2.99281	0.487685	8.42198e-10	-1.60939	0.789693	0.0415506	-0.0935407	1.13351	0.934231	0.0652585	-2.3011	0.961604	0.0208709	1
ARMCX2_Q7L311_OID30792_v1_Neurology_II	T2D	ALL	99	-5.88753	2.76434	0.0331871	-4.22205	0.822781	2.87541e-07	-2.64261	1.13146	0.0195137	-3.17923	1.85806	0.087072	0.715064	-3.70064	1.49476	0.0263504	1
ARMCX2_Q7L311_OID30792_v1_Neurology_II	T2D_BMIadj	ALL	114	-7.22107	1.85254	9.70185e-05	-4.59904	0.718228	1.52036e-10	-3.53062	1.0676	0.000942753	-2.23865	1.69473	0.18652	0.326247	-4.06483	1.38116	0.000519886	1
ARMCX2_Q7L311_OID30792_v1_Neurology_II	T2D	EUROPEAN_ONLY	99	-4.5219	2.00311	0.0239806	-4.03206	0.638887	2.77125e-10	-2.06152	0.937042	0.0278047	-2.9336	1.50389	0.0510954	0.457801	-3.48283	1.22047	0.0258926	1
ARMCX2_Q7L311_OID30792_v1_Neurology_II	T2D_BMIadj	EUROPEAN_ONLY	114	-5.5208	1.56411	0.00041607	-3.16878	0.549373	8.02231e-09	-2.35653	0.890803	0.00815939	-2.1529	1.40455	0.125323	0.850827	-2.76265	1.14767	0.00428773	1
ARNT_P27540_OID20432_v1_Inflammation	T2D_BMIadj	EUROPEAN_ONLY	114	4.40443	2.43534	0.0705218	-2.94988	0.795896	0.000210253	-0.665198	0.710452	0.349118	-2.3146	1.0277	0.0243088	0.0286046	-1.4899	0.911799	0.0474153	1
ARNTL_O00327_OID30168_v1_Cardiometabolic_II	T2D	ALL	99	-6.02878	2.1674	0.00540965	-3.65963	0.796324	4.31404e-06	-2.00818	1.02291	0.0496225	-2.91872	1.77389	0.0998905	0.52918	-3.28918	1.3984	0.0275161	1
ARNTL_O00327_OID30168_v1_Cardiometabolic_II	T2D	EUROPEAN_ONLY	99	-3.76354	1.26275	0.00287837	-3.4745	0.5095	9.14073e-12	-2.21178	0.783736	0.00477101	-2.81349	1.28245	0.028247	0.552556	-3.144	1.02324	0.00382469	1
ARNTL_O00327_OID30168_v1_Cardiometabolic_II	T2D_BMIadj	EUROPEAN_ONLY	114	-4.33383	2.09434	0.0385175	-4.37324	0.594726	1.93282e-13	-1.73053	0.889972	0.0518385	-1.81341	1.48145	0.220924	0.944066	-3.07362	1.18571	0.045178	1
ARSA_P15289_OID21138_v1_Neurology	T2D	ALL	99	5.56642	2.08481	0.00758538	2.23459	0.303793	1.90009e-13	1.96282	0.834399	0.0186537	2.56194	1.12829	0.0231686	0.42913	2.39826	0.981343	0.0131195	1
ARSA_P15289_OID21138_v1_Neurology	T2D_BMIadj	ALL	114	6.95481	1.28237	5.84742e-08	0.80011	0.103559	1.10855e-14	1.35294	0.5989	0.0238812	0.948636	0.686258	0.16687	0.23043	1.15079	0.642579	0.0119407	1
ARSA_P15289_OID21138_v1_Neurology	T2D	EUROPEAN_ONLY	99	4.14701	1.99955	0.0380818	2.29312	0.3094	1.24877e-13	1.42616	0.736485	0.0528143	1.66271	1.07417	0.121646	0.761291	1.97792	0.905328	0.0454481	1
ARSA_P15289_OID21138_v1_Neurology	T2D_BMIadj	EUROPEAN_ONLY	114	5.16941	1.94874	0.00798532	0.778197	0.10898	9.28536e-13	1.00165	0.563146	0.0752948	0.73021	0.667573	0.274031	0.44685	0.889923	0.61536	0.0416401	1
ARSB_P15848_OID21331_v1_Oncology	T2D_BMIadj	ALL	114	7.25154	1.78205	4.71735e-05	2.18156	0.411284	1.13129e-07	2.01264	0.96402	0.0368197	0.339819	1.33058	0.798421	0.0711403	2.0971	1.1473	0.0184334	1
ART3_Q13508_OID20346_v1_Cardiometabolic	T2D	ALL	99	-5.18172	1.05091	8.19462e-07	-3.05631	0.390708	5.17913e-15	-1.56015	0.775206	0.0441611	-1.18187	1.11576	0.289486	0.636102	-2.30823	0.91306	0.022081	1
ART3_Q13508_OID20346_v1_Cardiometabolic	T2D_BMIadj	ALL	114	-5.44867	1.14742	2.04788e-06	-3.71844	0.490834	3.57035e-14	-2.37116	0.948093	0.0123852	-2.76719	1.4025	0.0484906	0.700661	-3.24282	1.04775	0.00619361	1
ART3_Q13508_OID20346_v1_Cardiometabolic	CAD_only	ALL	68	-5.25951	0.865734	1.23828e-09	-2.78581	0.398656	2.78832e-12	-2.43779	0.771331	0.00157501	-1.80762	1.10665	0.102381	0.425931	-2.6118	0.818532	0.000787506	1
ART3_Q13508_OID20346_v1_Cardiometabolic	T2D	EUROPEAN_ONLY	99	-4.57117	0.744924	8.43994e-10	-2.9562	0.348261	2.09384e-17	-1.60224	0.651936	0.0139842	-0.189384	0.977707	0.846409	0.0550182	-2.27922	0.69843	0.0069921	1
ART3_Q13508_OID20346_v1_Cardiometabolic	T2D_BMIadj	EUROPEAN_ONLY	114	-5.80753	0.771943	5.34223e-14	-3.49844	0.389589	2.712e-19	-2.34045	0.759528	0.00205991	-0.337245	1.12428	0.764205	0.017432	-2.91945	0.765735	0.00102995	1
ART3_Q13508_OID20346_v1_Cardiometabolic	CAD_only	EUROPEAN_ONLY	68	-3.55757	0.909545	9.17724e-05	-2.82287	0.375388	5.4827e-14	-1.32688	0.704582	0.0596711	-1.71637	1.13223	0.12954	0.659099	-2.26962	0.807063	0.0298814	1
ASAH1_Q13510_OID30415_v1_Cardiometabolic_II	T2D_BMIadj	ALL	114	4.56359	2.27762	0.0451061	4.00559	0.552822	4.30147e-13	1.60585	1.01417	0.113327	3.04821	1.54546	0.0485674	0.21694	3.5269	1.27981	0.0468367	1
ASAH2_Q9NR71_OID20996_v1_Neurology	T2D	ALL	99	7.6107	0.725955	1.02642e-25	3.76281	0.417104	1.85909e-19	4.25947	0.632396	1.63419e-11	3.20643	0.916037	0.000464693	0.11451	4.01114	0.679175	8.17096e-12	1.19745e-07
ASAH2_Q9NR71_OID20996_v1_Neurology	T2D_BMIadj	ALL	114	6.85927	0.725711	3.33085e-21	5.12547	0.508979	7.49043e-24	5.20103	0.736768	1.67394e-12	5.17005	1.10831	3.08894e-06	0.970045	5.18554	0.731239	8.36972e-13	1.22658e-08
ASAH2_Q9NR71_OID20996_v1_Neurology	T2D	EUROPEAN_ONLY	99	5.24934	0.583042	2.189e-19	3.61697	0.394765	5.07876e-20	3.43971	0.581773	3.37041e-09	3.35167	0.930734	0.000316869	0.903235	3.52834	0.582407	1.68521e-09	2.46967e-05
ASAH2_Q9NR71_OID20996_v1_Neurology	T2D_BMIadj	EUROPEAN_ONLY	114	6.34496	0.636101	1.96552e-23	4.81039	0.509614	3.75341e-21	4.39731	0.687776	1.62112e-10	4.31491	1.12804	0.000130707	0.926379	4.60385	0.661939	8.10559e-11	1.18787e-06
ASGR1_P07306_OID20990_v1_Neurology	T2D	ALL	99	7.0064	0.715252	1.17482e-22	1.94843	0.347587	2.07563e-08	1.97853	0.666709	0.00300127	0.329715	0.939842	0.725724	0.0150563	1.96348	0.690981	0.00150065	1
ASGR1_P07306_OID20990_v1_Neurology	T2D_BMIadj	ALL	114	7.77863	0.807829	6.02778e-22	2.95624	0.400356	1.53561e-13	2.22157	0.80156	0.00557896	0.851266	1.13598	0.453636	0.0912417	2.5889	0.804695	0.00278948	1
ASGR1_P07306_OID20990_v1_Neurology	T2D	EUROPEAN_ONLY	99	5.46104	0.569902	9.48044e-22	2.38122	0.357138	2.60194e-11	1.52787	0.59646	0.0104204	-0.229953	0.888335	0.795744	0.00903237	1.95454	0.583181	0.0052102	1
ASGR1_P07306_OID20990_v1_Neurology	T2D_BMIadj	EUROPEAN_ONLY	114	5.6072	0.706981	2.17051e-15	3.23707	0.446053	3.95354e-13	1.68465	0.73563	0.0220167	0.0528961	1.13143	0.962711	0.059693	2.46086	0.721305	0.0110083	1
ASPN_Q9BXN1_OID30315_v1_Cardiometabolic_II	CAD_only	ALL	68	-2.7617	0.883674	0.00177656	-2.74437	0.291414	4.6222e-21	-2.07948	0.518246	6.00724e-05	-2.58173	0.63353	4.59854e-05	0.173471	-2.66305	0.575888	5.30289e-05	0.777139
ASPN_Q9BXN1_OID30315_v1_Cardiometabolic_II	CAD_only	EUROPEAN_ONLY	68	-2.60406	0.826425	0.00162715	-2.52715	0.278618	1.1868e-19	-1.82208	0.454784	6.16299e-05	-2.18416	0.573177	0.00013862	0.299785	-2.35565	0.51398	0.000100125	1
ASS1_P00966_OID30170_v1_Cardiometabolic_II	T2D	ALL	99	5.60018	1.27397	1.10345e-05	2.61579	0.539996	1.27196e-06	1.76683	0.797569	0.0267418	2.35906	1.1688	0.0435536	0.487197	2.48742	0.983183	0.0133764	1
ASS1_P00966_OID30170_v1_Cardiometabolic_II	T2D_BMIadj	ALL	114	6.09454	0.978918	4.79127e-10	2.83995	0.498919	1.25409e-08	2.80288	0.821023	0.000640421	3.93309	1.18997	0.000949081	0.190739	3.38652	0.899971	0.000320217	1
ASS1_P00966_OID30170_v1_Cardiometabolic_II	T2D	EUROPEAN_ONLY	99	4.4715	1.11684	6.23569e-05	2.71007	0.456562	2.92377e-09	1.61784	0.687258	0.0185703	1.80989	0.980437	0.064891	0.782597	2.25998	0.833848	0.0093163	1
ASS1_P00966_OID30170_v1_Cardiometabolic_II	T2D_BMIadj	EUROPEAN_ONLY	114	6.29636	0.944266	2.59316e-11	2.65999	0.465824	1.12784e-08	2.5127	0.730676	0.000584128	2.29564	1.03216	0.026141	0.764958	2.58635	0.837471	0.00029207	1
ATF2_P15336_OID20798_v1_Neurology	CAD_only	ALL	68	3.74894	2.63277	0.15446	3.47525	0.921969	0.000163658	2.37335	1.20402	0.0487029	5.58921	2.00841	0.00538738	0.0479754	3.61209	1.60621	0.0270451	1
ATG16L1_Q676U5_OID31466_v1_Oncology_II	T2D_BMIadj	ALL	114	-7.29512	3.2861	0.0264191	3.66154	0.56245	7.51589e-11	0.747361	1.03508	0.470275	3.65174	1.53418	0.0173003	0.0118088	2.19955	1.28463	0.0218597	1
ATG4A_Q8WYN0_OID21246_v1_Oncology	T2D_BMIadj	ALL	114	6.55993	1.32482	7.36252e-07	4.18876	0.602854	3.69943e-12	2.6534	0.949759	0.00520987	0.852994	1.53005	0.577189	0.134708	3.42108	1.13729	0.0026053	1
ATP1B1_P05026_OID30124_v1_Cardiometabolic_II	T2D	ALL	99	5.44572	2.29554	0.0176774	3.95145	0.631483	3.91396e-10	1.89538	0.976133	0.0521706	1.36096	1.48278	0.358698	0.631043	2.92342	1.22945	0.034924	1
ATP1B1_P05026_OID30124_v1_Cardiometabolic_II	T2D_BMIadj	ALL	114	7.69917	1.96481	8.90919e-05	4.74805	0.656052	4.57658e-13	2.58718	1.01889	0.0111103	0.983119	1.52114	0.518084	0.157037	3.66761	1.27002	0.00559969	1
ATP1B1_P05026_OID30124_v1_Cardiometabolic_II	CAD_only	ALL	68	-5.22785	1.89794	0.00587837	-3.61758	0.716488	4.44026e-07	-1.85768	1.09484	0.0897409	-0.303894	2.05823	0.88262	0.37237	-2.73763	1.49639	0.0478096	1
ATP1B1_P05026_OID30124_v1_Cardiometabolic_II	T2D	EUROPEAN_ONLY	99	3.17754	2.07713	0.126072	3.29806	0.51174	1.15752e-10	1.4973	0.81721	0.0669204	2.96263	1.26424	0.0191087	0.130515	3.07008	1.04073	0.0430146	1
ATP1B1_P05026_OID30124_v1_Cardiometabolic_II	T2D_BMIadj	EUROPEAN_ONLY	114	4.66453	2.19122	0.0332761	3.86139	0.579465	2.67009e-11	1.83283	0.896312	0.0408694	2.64045	1.33245	0.0475182	0.412135	3.25092	1.11438	0.0370728	1
ATP1B1_P05026_OID30124_v1_Cardiometabolic_II	CAD_only	EUROPEAN_ONLY	68	-2.88051	1.50773	0.0560692	-2.99973	0.516067	6.14839e-09	-1.63468	0.834144	0.0500291	-5.05575	1.45362	0.00050509	0.00495324	-2.94012	1.14388	0.0252671	1
ATP1B2_P14415_OID30118_v1_Cardiometabolic_II	CAD_only	EUROPEAN_ONLY	68	-2.54803	1.28393	0.0471946	-2.0002	0.393961	3.83151e-07	-1.59635	0.745078	0.0321508	-1.33805	1.07171	0.21184	0.735796	-1.79827	0.908395	0.0396727	1
ATP2B4_P23634_OID30062_v1_Cardiometabolic_II	T2D	EUROPEAN_ONLY	99	-4.86209	2.5098	0.0527157	3.08014	0.523687	4.06216e-09	0.227795	0.756914	0.763451	3.22137	1.17828	0.00625782	0.00129065	1.65397	0.967598	0.0294867	1
ATP2B4_P23634_OID30062_v1_Cardiometabolic_II	T2D_BMIadj	EUROPEAN_ONLY	114	-6.21065	2.84633	0.0291108	3.41732	0.587597	6.03594e-09	0.703163	0.915024	0.442211	4.27974	1.41198	0.00243737	0.00121012	2.06024	1.1635	0.0157741	1
ATP6V1D_Q9Y5K8_OID21341_v1_Oncology	CAD_only	EUROPEAN_ONLY	68	-5.16875	1.35803	0.000141202	-2.11192	0.418335	4.45521e-07	-1.37706	0.748874	0.0659384	-1.24293	1.09456	0.256143	0.865702	-1.74449	0.921717	0.0330398	1
ATP6V1G2_O95670_OID30167_v1_Cardiometabolic_II	CAD_only	ALL	68	5.46898	1.33102	3.97619e-05	4.32939	0.670622	1.07652e-10	2.5589	1.00717	0.0110638	2.25154	1.70599	0.186906	0.822692	3.44415	1.1691	0.00555178	1
ATP6V1G2_O95670_OID30167_v1_Cardiometabolic_II	CAD_only	EUROPEAN_ONLY	68	4.86555	1.27722	0.000139262	2.96944	0.584728	3.80765e-07	1.67589	0.847227	0.0479185	-0.688282	1.39105	0.620745	0.0346454	2.32267	1.06222	0.0240289	1
ATXN10_Q9UBB4_OID20865_v1_Neurology	T2D	ALL	99	-5.60591	1.96429	0.0043184	-3.59674	0.653034	3.63471e-08	-1.81512	1.01577	0.0739476	0.137824	1.56921	0.930011	0.104544	-2.70593	1.29249	0.039133	1
ATXN10_Q9UBB4_OID20865_v1_Neurology	T2D	EUROPEAN_ONLY	99	-5.72563	1.1663	9.14453e-07	-3.0976	0.522707	3.10288e-09	-1.6944	0.805048	0.0353159	-0.92674	1.29228	0.473292	0.446996	-2.396	0.985676	0.0176584	1
ATXN10_Q9UBB4_OID20865_v1_Neurology	CAD_only	EUROPEAN_ONLY	68	3.83305	1.49481	0.0103401	2.24141	0.411313	5.05404e-08	1.33319	0.780048	0.0874307	0.758165	1.25212	0.544844	0.555913	1.7873	1.01609	0.0488854	1
ATXN2_Q99700_OID30850_v1_Neurology_II	T2D_BMIadj	ALL	114	-6.68135	2.51222	0.00782481	-4.3314	0.883537	9.4702e-07	-2.12081	1.17713	0.0715955	-0.197185	1.79078	0.912322	0.155443	-3.2261	1.48395	0.0397101	1
AXIN1_O15169_OID20582_v1_Inflammation	CAD_only	ALL	68	3.58286	1.71093	0.0362509	2.2533	0.417584	6.81225e-08	1.594	0.830155	0.054842	1.67784	1.26819	0.185829	0.92992	1.96557	1.04917	0.0455465	1
AXIN1_O15169_OID20582_v1_Inflammation	CAD_only	EUROPEAN_ONLY	68	-3.10856	1.69567	0.066768	2.18917	0.429908	3.53981e-07	1.45124	0.761184	0.0565789	3.46751	1.25969	0.00591117	0.0471462	1.8202	1.01044	0.0312451	1
AZU1_P20160_OID20309_v1_Cardiometabolic	T2D	ALL	99	6.56274	1.31638	6.18234e-07	3.35417	0.532997	3.11314e-10	2.24386	0.921961	0.0149415	0.523858	1.41364	0.710956	0.110512	2.79902	1.11917	0.00747104	1
AZU1_P20160_OID20309_v1_Cardiometabolic	CAD_only	ALL	68	-3.31601	1.95927	0.0905557	-3.09536	0.679761	5.27353e-06	-2.04181	1.02917	0.0472629	-4.37968	1.5512	0.00475138	0.0474813	-3.20568	1.29018	0.0260072	1
AZU1_P20160_OID20309_v1_Cardiometabolic	CAD_only	EUROPEAN_ONLY	68	-3.94746	1.99376	0.0477136	-3.98722	0.743922	8.33491e-08	-1.72419	1.03873	0.0969318	-4.312	1.65237	0.00906533	0.0469662	-3.96734	1.34555	0.0283895	1
B2M_P61769_OID30725_v1_Inflammation_II	CAD_only	ALL	68	-4.98557	2.09056	0.0170885	0.687922	0.0737694	1.10674e-20	0.426638	0.433149	0.32464	0.908069	0.502761	0.0708927	0.0713014	0.55728	0.467955	0.0439906	1
B3GNT7_Q8NFL0_OID30281_v1_Cardiometabolic_II	T2D	ALL	99	5.67843	0.648622	2.04815e-18	4.32347	0.402519	6.53152e-27	3.85602	0.684764	1.79e-08	2.88815	1.0269	0.00491614	0.207048	4.08974	0.666693	8.94999e-09	0.000131162
B3GNT7_Q8NFL0_OID30281_v1_Cardiometabolic_II	T2D_BMIadj	ALL	114	6.71601	0.693864	3.69791e-22	4.70371	0.43017	7.88044e-28	4.37956	0.736268	2.7091e-09	2.64082	1.06735	0.0133543	0.0266487	4.54163	0.715066	1.35455e-09	1.98509e-05
B3GNT7_Q8NFL0_OID30281_v1_Cardiometabolic_II	T2D	EUROPEAN_ONLY	99	5.21108	0.567947	4.50344e-20	3.52356	0.386006	6.96278e-20	3.53511	0.605496	5.27135e-09	3.31581	0.896559	0.000216985	0.739176	3.52933	0.586721	2.63568e-09	3.86259e-05
B3GNT7_Q8NFL0_OID30281_v1_Cardiometabolic_II	T2D_BMIadj	EUROPEAN_ONLY	114	6.89245	0.623854	2.23742e-28	3.89524	0.430404	1.42705e-19	4.02563	0.66813	1.68876e-09	2.85776	0.953057	0.00271295	0.0882434	3.96044	0.645992	8.44382e-10	1.23744e-05
B4GALT1_P15291_OID20780_v1_Inflammation	CAD_only	ALL	68	4.80882	2.28669	0.0354691	4.24711	0.533464	1.70122e-15	1.51041	0.797769	0.0583184	2.49909	1.04508	0.0167893	0.147537	3.3731	0.921425	0.0261292	1
B4GALT1_P15291_OID20780_v1_Inflammation	CAD_only	EUROPEAN_ONLY	68	3.44403	2.10959	0.102562	3.51053	0.4765	1.74106e-13	1.48952	0.674207	0.0271547	2.29909	0.830507	0.00563506	0.102759	2.87156	0.752357	0.0163949	1
B4GAT1_O43505_OID21127_v1_Neurology	T2D	ALL	99	-5.70687	1.0217	2.32782e-08	-2.24638	0.336987	2.62719e-11	-1.29222	0.739425	0.0805333	-0.523233	1.06435	0.623002	0.315172	-1.7693	0.88056	0.0402667	1
BABAM1_Q9NWV8_OID30466_v1_Inflammation_II	T2D	EUROPEAN_ONLY	99	-4.25379	2.12117	0.0449211	-3.5434	0.659183	7.63949e-08	-1.85188	0.954608	0.0523875	-2.38255	1.58661	0.133185	0.674666	-2.96298	1.27061	0.0486543	1
BAG3_O95817_OID20972_v1_Neurology	T2D_BMIadj	ALL	114	-4.91923	1.42091	0.00053612	-2.98772	0.480146	4.89189e-10	-1.96583	0.84856	0.0205219	-1.35644	1.291	0.2934	0.530252	-2.47678	1.06978	0.010529	1
BAG4_O95429_OID30474_v1_Inflammation_II	T2D	ALL	99	-7.28316	3.3419	0.029306	3.8142	0.603168	2.5553e-10	0.000743692	1.04948	0.999435	3.00434	1.43393	0.0361543	0.00315515	1.50254	1.2417	0.0327302	1
BAG6_P46379_OID20114_v1_Cardiometabolic	CAD_only	ALL	68	4.37286	1.40192	0.00181349	1.92565	0.316423	1.15983e-09	1.4906	0.728398	0.0407167	0.953953	1.00629	0.343135	0.438056	1.70812	0.867344	0.0212651	1
BAG6_P46379_OID20114_v1_Cardiometabolic	CAD_only	EUROPEAN_ONLY	68	4.27839	1.51416	0.00471937	1.90141	0.404919	2.6559e-06	1.4831	0.725363	0.040891	1.24634	1.06037	0.23984	0.758108	1.69226	0.892867	0.0228052	1
BAIAP2_Q9UQB8_OID21250_v1_Oncology	T2D	ALL	99	5.44041	0.806447	1.5182e-11	3.63843	0.413617	1.41021e-18	2.45469	0.777473	0.00159253	1.20352	1.18668	0.31049	0.16433	3.04656	0.79196	0.000796264	1
BAIAP2_Q9UQB8_OID21250_v1_Oncology	T2D_BMIadj	ALL	114	6.08446	0.694036	1.83837e-18	4.19968	0.455948	3.23449e-20	3.07423	0.808985	0.00014463	2.43367	1.27823	0.0569187	0.516744	3.63696	0.75151	7.23152e-05	1
BAIAP2_Q9UQB8_OID21250_v1_Oncology	T2D	EUROPEAN_ONLY	99	4.00494	0.873434	4.53374e-06	2.95507	0.418202	1.59327e-12	1.93051	0.720892	0.00740747	1.85437	1.17797	0.115438	0.934664	2.44279	0.797163	0.003706	1
BAIAP2_Q9UQB8_OID21250_v1_Oncology	T2D_BMIadj	EUROPEAN_ONLY	114	5.25141	0.651641	7.70787e-16	3.82716	0.439955	3.34856e-18	2.91038	0.753574	0.000112413	1.98287	1.14678	0.0837943	0.283523	3.36877	0.702607	5.62066e-05	0.823708
BAMBI_Q13145_OID21267_v1_Oncology	CAD_only	EUROPEAN_ONLY	68	-3.48747	1.99409	0.0803076	1.66071	0.328786	4.39417e-07	0.793264	0.712538	0.265582	2.55569	1.01517	0.0118191	0.0180391	1.22699	0.863854	0.0460634	1
BANK1_Q8NDB2_OID20594_v1_Inflammation	CAD_only	ALL	68	3.443	1.5887	0.030221	2.34603	0.41134	1.17451e-08	1.67378	0.834073	0.0447755	2.64648	1.2802	0.0387118	0.316576	2.49625	1.05714	0.0344664	1
BAP18_Q8IXM2_OID31150_v1_Neurology_II	T2D	ALL	99	4.80368	1.64233	0.0034454	2.83955	0.499162	1.28064e-08	1.74839	0.880232	0.0470023	2.35997	1.40834	0.0937946	0.577136	2.59976	1.14429	0.0252239	1
BAP18_Q8IXM2_OID31150_v1_Neurology_II	CAD_only	ALL	68	2.75451	1.2739	0.0305978	1.14233	0.15812	5.03218e-13	1.23113	0.559841	0.0278727	1.17612	0.742196	0.113046	0.909213	1.20363	0.651019	0.0292352	1
BAP18_Q8IXM2_OID31150_v1_Neurology_II	T2D	EUROPEAN_ONLY	99	5.02391	1.18181	2.12804e-05	2.91928	0.479166	1.11211e-09	1.97479	0.764667	0.00980741	2.02241	1.16778	0.0833023	0.956806	2.47084	0.966224	0.00491435	1
BAP18_Q8IXM2_OID31150_v1_Neurology_II	T2D_BMIadj	EUROPEAN_ONLY	114	6.00893	1.72552	0.000496967	3.60245	0.446533	7.16916e-16	1.9958	0.88853	0.0246924	1.47737	1.34176	0.270865	0.605183	2.79912	1.11514	0.0125947	1
BAP18_Q8IXM2_OID31150_v1_Neurology_II	CAD_only	EUROPEAN_ONLY	68	4.0834	1.10496	0.000219449	1.26424	0.19981	2.49645e-10	1.27766	0.552954	0.0208544	0.847447	0.753117	0.260482	0.398924	1.27095	0.653036	0.0105369	1
BCAN_Q96GW7_OID20998_v1_Neurology	T2D	ALL	99	-5.32622	0.761539	2.67115e-12	-2.24358	0.294641	2.64417e-14	-1.8637	0.64404	0.00380659	0.393581	0.919998	0.668792	0.000986577	-2.05364	0.70279	0.0019033	1
BCAN_Q96GW7_OID20998_v1_Neurology	T2D_BMIadj	ALL	114	-5.67585	1.12083	4.10652e-07	-2.78469	0.356931	6.10595e-15	-1.88522	0.770341	0.014395	0.650758	1.16955	0.577926	0.0048051	-2.33495	0.945587	0.00719772	1
BCAN_Q96GW7_OID20998_v1_Neurology	T2D	EUROPEAN_ONLY	99	-4.45731	1.05417	2.35512e-05	-2.07807	0.316102	4.89651e-11	-1.69527	0.627219	0.00687515	-0.467807	0.941036	0.619105	0.0826027	-1.88667	0.784127	0.00344935	1
BCAN_Q96GW7_OID20998_v1_Neurology	T2D_BMIadj	EUROPEAN_ONLY	114	-4.14942	1.6006	0.00953051	-2.58959	0.387312	2.29274e-11	-1.69134	0.743652	0.0229435	-1.09285	1.15111	0.342424	0.49504	-2.14047	0.947379	0.016237	1
BCAT1_P54687_OID30312_v1_Cardiometabolic_II	T2D	ALL	99	6.57806	1.13728	7.29243e-09	5.2244	0.688361	3.20842e-14	2.97223	1.03404	0.0040481	3.84833	1.57046	0.0142678	0.457775	4.53636	1.08566	0.00202405	1
BCAT1_P54687_OID30312_v1_Cardiometabolic_II	T2D_BMIadj	ALL	114	7.69123	1.31752	5.29345e-09	6.54738	0.840697	6.80545e-15	3.87382	1.16848	0.000915539	4.61857	1.70112	0.00662722	0.545893	5.58298	1.243	0.000457772	1
BCAT1_P54687_OID30312_v1_Cardiometabolic_II	T2D	EUROPEAN_ONLY	99	6.33698	1.05679	2.01724e-09	4.06649	0.59634	9.16273e-12	3.0009	0.896908	0.000820374	2.02899	1.36368	0.136782	0.343871	3.53369	0.976852	0.000410188	1
BCAT1_P54687_OID30312_v1_Cardiometabolic_II	T2D_BMIadj	EUROPEAN_ONLY	114	8.81078	1.05558	7.01139e-17	5.30322	0.807427	5.09776e-11	4.36646	1.02814	2.16686e-05	3.44736	1.55491	0.0266178	0.430142	4.83484	1.04186	1.08343e-05	0.158777
BCAT2_O15382_OID30844_v1_Neurology_II	CAD_only	EUROPEAN_ONLY	68	-4.74045	1.43198	0.000931586	-3.02075	0.689921	1.19552e-05	-2.70071	0.908887	0.00296396	-2.58596	1.47138	0.0788315	0.920637	-2.86073	1.17043	0.00194777	1
BCHE_P06276_OID30717_v1_Inflammation_II	T2D	ALL	99	4.79956	0.692428	4.16418e-12	2.70884	0.33203	3.39463e-16	1.83921	0.665338	0.00570409	1.82987	0.929465	0.0489833	0.988459	2.27402	0.678883	0.00285205	1
BCHE_P06276_OID30717_v1_Inflammation_II	T2D_BMIadj	ALL	114	5.15367	0.788391	6.27877e-11	3.75748	0.43109	2.87596e-18	2.52774	0.829475	0.0023083	2.76375	1.22427	0.0239793	0.792528	3.26062	0.808933	0.00115415	1
BCHE_P06276_OID30717_v1_Inflammation_II	T2D	EUROPEAN_ONLY	99	4.48658	0.684351	5.52822e-11	2.30954	0.291118	2.1331e-15	1.45538	0.596572	0.0147046	0.475799	0.81073	0.557286	0.0779706	1.88246	0.640462	0.00735228	1
BCHE_P06276_OID30717_v1_Inflammation_II	T2D_BMIadj	EUROPEAN_ONLY	114	5.32277	0.913048	5.55388e-09	3.71052	0.450306	1.7222e-16	2.26721	0.796002	0.00439615	1.06792	1.17298	0.36259	0.165374	2.98886	0.854525	0.00219808	1
BCL2L15_Q5TBC7_OID30498_v1_Inflammation_II	T2D	ALL	99	6.06599	1.38302	1.15434e-05	4.70151	0.592658	2.14065e-15	2.73616	0.994885	0.00595544	1.56556	1.52401	0.304297	0.310648	3.71883	1.18895	0.00298349	1
BCL2L15_Q5TBC7_OID30498_v1_Inflammation_II	T2D_BMIadj	ALL	114	6.76043	1.70894	7.62397e-05	4.83118	0.644946	6.84398e-14	2.49593	1.07808	0.0206045	0.286352	1.61187	0.858996	0.0674022	3.66356	1.34498	0.0103404	1
BCL2L15_Q5TBC7_OID30498_v1_Inflammation_II	T2D	EUROPEAN_ONLY	99	4.95202	1.78398	0.00550627	4.34871	0.630729	5.39648e-12	1.905	0.929029	0.0403128	2.03404	1.56454	0.193572	0.918129	3.19137	1.24679	0.0229095	1
BCL7A_Q4VC05_OID31218_v1_Oncology_II	T2D	ALL	99	5.41554	1.83329	0.00313686	5.2443	0.688198	2.52994e-14	2.22833	1.04471	0.032927	2.29238	1.71277	0.180764	0.962249	3.76834	1.37874	0.0180319	1
BCL7A_Q4VC05_OID31218_v1_Oncology_II	T2D_BMIadj	ALL	114	6.78145	2.02857	0.000828882	6.21046	0.76951	6.99131e-16	2.4228	1.14645	0.0345756	1.75506	1.89262	0.353761	0.656793	4.31663	1.51954	0.0177022	1
BCL7A_Q4VC05_OID31218_v1_Oncology_II	T2D_BMIadj	EUROPEAN_ONLY	114	4.83984	1.59199	0.00236485	3.75841	0.525349	8.42174e-13	1.58455	0.859915	0.0653755	0.887151	1.37081	0.517519	0.512885	2.67148	1.11536	0.0338702	1
BCR_P11274_OID20558_v1_Inflammation	CAD_only	ALL	68	4.28567	1.47277	0.00361506	1.78125	0.319286	2.42078e-08	1.34131	0.734026	0.0676492	1.10255	1.10275	0.317398	0.77049	1.56128	0.918389	0.0356321	1
BECN1_Q14457_OID30220_v1_Cardiometabolic_II	T2D_BMIadj	ALL	114	4.78284	1.66578	0.00408868	4.28889	0.523089	2.42067e-16	1.97651	0.946963	0.0368691	2.11226	1.54179	0.170686	0.910929	3.20058	1.24438	0.0204789	1
BECN1_Q14457_OID30220_v1_Cardiometabolic_II	T2D_BMIadj	EUROPEAN_ONLY	114	4.37987	1.77746	0.0137349	3.62378	0.506471	8.36954e-13	1.46832	0.860465	0.0879283	2.58801	1.33343	0.0522745	0.271995	3.1059	1.09695	0.0330047	1
BGLAP_P02818_OID30389_v1_Cardiometabolic_II	T2D	ALL	99	-5.79756	1.36541	2.17608e-05	-4.12805	0.597572	4.91423e-12	-3.07149	0.797288	0.000116955	-3.90456	1.20809	0.00122921	0.358404	-4.0163	1.00269	6.93581e-05	1
BGLAP_P02818_OID30389_v1_Cardiometabolic_II	T2D_BMIadj	ALL	114	-6.02694	0.721724	6.78278e-17	-4.70545	0.530875	7.74939e-19	-3.55818	0.762924	3.10317e-06	-4.46118	1.21074	0.000229008	0.336692	-4.58331	0.742324	1.55158e-06	0.0227385
BGLAP_P02818_OID30389_v1_Cardiometabolic_II	T2D	EUROPEAN_ONLY	99	-5.10766	1.01288	4.58944e-07	-4.28082	0.544327	3.7079e-15	-2.76107	0.759847	0.000279372	-3.1507	1.22225	0.00994356	0.683204	-3.71576	0.886361	0.000139915	1
BGLAP_P02818_OID30389_v1_Cardiometabolic_II	T2D_BMIadj	EUROPEAN_ONLY	114	-6.25658	0.628817	2.52805e-23	-3.94314	0.452328	2.84558e-18	-3.08556	0.675904	4.99299e-06	-2.55511	1.07964	0.0179509	0.52794	-3.51435	0.652361	2.4965e-06	0.0365862
BHLHE40_O14503_OID30873_v1_Neurology_II	T2D	ALL	99	-6.18121	1.81148	0.000644289	-5.69966	0.769089	1.25418e-13	-2.59002	1.07227	0.0157151	-0.733112	1.90278	0.700027	0.237911	-4.14484	1.44187	0.00817972	1
BHLHE40_O14503_OID30873_v1_Neurology_II	T2D_BMIadj	ALL	114	-7.32381	2.58819	0.00465904	-4.57253	0.943381	1.25367e-06	-2.3119	1.13243	0.0411978	0.245677	1.87136	0.895552	0.0875501	-3.44221	1.5019	0.0229284	1
BHLHE40_O14503_OID30873_v1_Neurology_II	T2D	EUROPEAN_ONLY	99	-6.02139	1.96221	0.00215009	-3.39335	0.752507	6.50147e-06	-1.8695	0.842512	0.0264893	-1.11867	1.4239	0.432081	0.512382	-2.63142	1.13321	0.0143197	1
BHLHE40_O14503_OID30873_v1_Neurology_II	T2D_BMIadj	EUROPEAN_ONLY	114	-5.61145	2.33036	0.0160414	-3.37016	1.37999	0.0145998	-1.61582	0.88055	0.066504	-0.176627	1.41017	0.900323	0.192212	-2.49299	1.39508	0.0412727	1
BID_P55957_OID20517_v1_Inflammation	T2D	ALL	99	4.79931	1.92281	0.0125609	2.97205	0.927019	0.00134581	1.67159	0.946445	0.0773667	1.34762	1.36848	0.324744	0.742044	2.32182	1.15746	0.0449638	1
BID_P55957_OID20517_v1_Inflammation	T2D_BMIadj	ALL	114	5.22186	2.66834	0.050351	4.67951	0.70047	2.38083e-11	2.2553	1.13085	0.0461142	2.69916	1.79469	0.13259	0.749466	3.68933	1.46277	0.0482326	1
BIN2_Q9UBW5_OID21067_v1_Neurology	T2D	EUROPEAN_ONLY	99	-4.12747	1.85966	0.0264545	-2.58522	0.452889	1.14116e-08	-1.37671	0.756528	0.0687928	-1.07997	1.15593	0.350154	0.733337	-1.98097	0.956229	0.0476236	1
BIRC2_Q13490_OID21217_v1_Oncology	T2D_BMIadj	ALL	114	3.9081	2.43423	0.108389	4.02957	0.616452	6.28863e-11	2.04267	1.04505	0.0506288	3.52194	1.61646	0.0293465	0.230963	3.71502	1.33075	0.0399877	1
BLMH_Q13867_OID20336_v1_Cardiometabolic	T2D	ALL	99	-5.72216	1.68464	0.000682125	-3.18729	0.570045	2.25381e-08	-1.8269	1.00947	0.0703334	-1.62693	1.61347	0.313287	0.873363	-2.5071	1.31147	0.0355078	1
BLMH_Q13867_OID20336_v1_Cardiometabolic	T2D	EUROPEAN_ONLY	99	-4.60652	1.79511	0.0102835	-2.02456	0.447667	6.11192e-06	-1.42786	0.819832	0.0815692	-0.57011	1.23596	0.644605	0.353456	-1.72621	1.02789	0.0459263	1
BLVRB_P30043_OID21141_v1_Neurology	T2D	ALL	99	7.82833	1.78245	1.12368e-05	3.2951	1.54487	0.0329307	1.88472	0.977694	0.0538903	-0.974539	1.49121	0.513421	0.0126903	2.58991	1.51804	0.0434105	1
BMP4_P12644_OID20994_v1_Neurology	CAD_only	ALL	68	-6.10424	0.903128	1.38954e-11	-1.94353	0.35427	4.11151e-08	-1.98009	0.761034	0.00927232	-1.00712	1.09613	0.358205	0.219058	-1.96181	0.832081	0.00463618	1
BMP4_P12644_OID20994_v1_Neurology	CAD_only	EUROPEAN_ONLY	68	-4.46798	0.923735	1.31903e-06	-2.60743	0.443138	4.00457e-09	-1.83417	0.746508	0.0140103	-0.803692	1.15937	0.488173	0.246213	-2.2208	0.835121	0.00700579	1
BMPER_Q8N8U9_OID30615_v1_Inflammation_II	T2D	ALL	99	5.29032	0.572252	2.35813e-20	4.10897	0.407603	6.71661e-24	3.56461	0.69034	2.42304e-07	3.62276	1.12432	0.0012722	0.947592	3.86586	0.631296	1.21152e-07	0.00177548
BMPER_Q8N8U9_OID30615_v1_Inflammation_II	T2D_BMIadj	ALL	114	4.96301	0.606444	2.7506e-16	3.75232	0.401253	8.63944e-21	3.22442	0.708711	5.37225e-06	4.03489	1.11249	0.00028686	0.344449	3.89361	0.657577	2.68612e-06	0.0393651
BMPER_Q8N8U9_OID30615_v1_Inflammation_II	T2D	EUROPEAN_ONLY	99	5.08521	0.506836	1.0888e-23	3.46442	0.369937	7.61194e-21	3.07252	0.581734	1.28024e-07	2.51769	0.97127	0.00953754	0.475012	3.26847	0.544285	6.40119e-08	0.000938095
BMPER_Q8N8U9_OID30615_v1_Inflammation_II	T2D_BMIadj	EUROPEAN_ONLY	114	5.09352	0.59371	9.55864e-18	2.80355	0.372234	5.00844e-14	2.45712	0.621465	7.69334e-05	2.4742	0.992023	0.0126278	0.982327	2.63888	0.607588	3.84667e-05	0.56373
BOLA1_Q9Y3E2_OID30837_v1_Neurology_II	T2D_BMIadj	ALL	114	5.96802	1.77923	0.000795745	4.16373	0.598335	3.43057e-12	2.09736	1.03146	0.042014	2.44371	1.52952	0.110109	0.758301	3.30372	1.28049	0.0214049	1
BOLA1_Q9Y3E2_OID30837_v1_Neurology_II	T2D_BMIadj	EUROPEAN_ONLY	114	5.30678	1.90994	0.0054611	3.86335	1.01279	0.000136418	1.40687	0.972772	0.148107	2.9754	1.50992	0.0487742	0.175503	3.41937	1.26136	0.0271176	1
BPIFA2_Q96DR5_OID30279_v1_Cardiometabolic_II	T2D	ALL	99	5.03981	2.11984	0.0174332	-1.44186	0.190744	4.05724e-14	-0.335952	0.653525	0.607208	-1.70033	0.936666	0.0694776	0.0449526	-0.888905	0.795095	0.0434554	1
BPIFB1_Q8TDL5_OID20308_v1_Cardiometabolic	T2D	ALL	99	-3.96404	1.15045	0.000569721	-1.95882	0.245884	1.63294e-15	-1.40448	0.665656	0.0348651	-0.900827	0.925034	0.33014	0.432008	-1.68165	0.795345	0.0177174	1
BPIFB1_Q8TDL5_OID20308_v1_Cardiometabolic	T2D_BMIadj	ALL	114	-3.74862	0.809781	3.67128e-06	-3.30702	0.336815	9.37191e-23	-2.18403	0.706952	0.00200588	-2.18424	0.987848	0.0270286	0.999761	-2.74563	0.758367	0.00100478	1
BPIFB1_Q8TDL5_OID20308_v1_Cardiometabolic	T2D_BMIadj	EUROPEAN_ONLY	114	-4.26994	0.649337	4.83787e-11	-2.85376	0.352242	5.4198e-16	-1.7333	0.621047	0.00525562	-2.30384	0.908129	0.0111836	0.388708	-2.5788	0.635192	0.00262781	1
BPIFB2_Q8N4F0_OID30311_v1_Cardiometabolic_II	T2D	ALL	99	4.87253	0.616924	2.83151e-15	0.660291	0.0850296	8.13738e-15	1.19229	0.376055	0.0015217	0.593137	0.449403	0.18689	0.0202594	0.926288	0.412729	0.000760852	1
BPIFB2_Q8N4F0_OID30311_v1_Cardiometabolic_II	T2D_BMIadj	ALL	114	6.7158	0.688572	1.787e-22	1.16352	0.142509	3.22662e-16	1.40055	0.480898	0.00358694	0.498653	0.574761	0.385623	0.00686677	1.28204	0.52783	0.00179347	1
BPIFB2_Q8N4F0_OID30311_v1_Cardiometabolic_II	T2D	EUROPEAN_ONLY	99	3.14894	0.606957	2.12478e-07	0.668928	0.0924493	4.63392e-13	1.05127	0.357727	0.00329541	0.766354	0.444451	0.0846585	0.280778	0.908812	0.401089	0.00164781	1
BPIFB2_Q8N4F0_OID30311_v1_Cardiometabolic_II	T2D_BMIadj	EUROPEAN_ONLY	114	4.55715	0.644565	1.54793e-12	1.223	0.151236	6.13046e-16	1.20808	0.456459	0.00812953	0.755515	0.571793	0.186399	0.191199	1.21554	0.514126	0.00406477	1
BRD1_O95696_OID31259_v1_Oncology_II	CAD_only	ALL	68	-5.05173	2.42674	0.0373708	-1.71777	0.304509	1.68949e-08	-1.86992	0.948297	0.0486239	-1.43785	1.31104	0.272761	0.630981	-1.79385	1.12967	0.0429974	1
BRD1_O95696_OID31259_v1_Oncology_II	CAD_only	EUROPEAN_ONLY	68	-3.68469	1.66745	0.0271208	-2.29113	0.363077	2.78457e-10	-1.71092	0.802206	0.0329442	-2.40128	1.19011	0.0436226	0.431178	-2.3462	0.996156	0.0300325	1
BRD2_P25440_OID30826_v1_Neurology_II	T2D	ALL	99	-5.45579	2.03999	0.00748596	-4.15516	0.627711	3.60322e-11	-2.13297	0.967429	0.0274694	-2.30206	1.51358	0.128275	0.884105	-3.22861	1.2405	0.0174777	1
BRD2_P25440_OID30826_v1_Neurology_II	T2D_BMIadj	ALL	114	-6.65557	2.18071	0.0022731	-3.93817	0.657351	2.08579e-09	-2.06218	1.02319	0.0438587	-0.927919	1.59495	0.56071	0.353682	-3.00018	1.30907	0.0230659	1
BSG_P35613_OID20626_v1_Inflammation	T2D_BMIadj	ALL	114	-5.84005	0.999058	5.04887e-09	-2.68332	0.455149	3.7361e-09	-2.77508	0.799965	0.000522387	-2.1803	1.11015	0.0495338	0.438807	-2.7292	0.899512	0.000261196	1
BSG_P35613_OID20626_v1_Inflammation	CAD_only	ALL	68	-4.95919	1.91505	0.00960923	-3.40701	0.643812	1.21027e-07	-1.90907	0.986709	0.0530168	-0.712796	1.56524	0.648828	0.324779	-2.65804	1.27597	0.031313	1
BSG_P35613_OID20626_v1_Inflammation	T2D_BMIadj	EUROPEAN_ONLY	114	-5.54108	0.748753	1.35771e-13	-2.28292	0.444327	2.77782e-07	-2.43553	0.680918	0.000347779	-1.7357	0.98446	0.0778833	0.324908	-2.35923	0.714836	0.000174028	1
BSND_Q8WZ55_OID31184_v1_Oncology_II	CAD_only	ALL	68	-7.65279	1.74688	1.18221e-05	-4.77818	1.00512	1.99577e-06	-4.09352	1.31783	0.00189466	-4.09858	1.9978	0.0402135	0.997293	-4.43838	1.53235	0.000953243	1
BTD_P43251_OID30754_v1_Inflammation_II	T2D	ALL	99	5.81257	0.670227	4.22562e-18	2.32744	0.371959	3.91839e-10	1.94774	0.608297	0.00136499	0.875684	0.783282	0.26358	0.0341793	2.13759	0.639262	0.000682497	1
BTD_P43251_OID30754_v1_Inflammation_II	T2D_BMIadj	ALL	114	6.0361	0.722576	6.62183e-17	5.06977	0.503353	7.34721e-24	4.87277	0.763006	1.69964e-10	5.57103	1.15613	1.44518e-06	0.420902	5.3204	0.742791	8.4982e-11	1.24541e-06
BTD_P43251_OID30754_v1_Inflammation_II	T2D	EUROPEAN_ONLY	99	5.34085	0.645336	1.27302e-16	1.60558	0.324868	7.72181e-07	1.71182	0.606063	0.00473556	0.704447	0.818338	0.389333	0.0707073	1.6587	0.6257	0.00236816	1
BTD_P43251_OID30754_v1_Inflammation_II	T2D_BMIadj	EUROPEAN_ONLY	114	5.94693	0.655978	1.23756e-19	4.98685	0.53988	2.5358e-20	4.37954	0.765197	1.04403e-08	3.76237	1.27757	0.00323005	0.545703	4.6832	0.710587	5.22013e-09	7.6501e-05
BTLA_Q7Z6A9_OID31237_v1_Oncology_II	CAD_only	ALL	68	5.30142	1.65894	0.00139504	3.93178	0.691407	1.29564e-08	2.00613	1.11544	0.0720976	2.7651	1.72514	0.108974	0.562721	3.34844	1.38719	0.0367463	1
BTN1A1_Q13410_OID31363_v1_Oncology_II	T2D_BMIadj	ALL	114	7.617	1.68647	6.28609e-06	3.58506	0.607363	3.57665e-09	1.77955	1.0476	0.0893761	-0.737683	1.66241	0.657227	0.0529776	2.68231	1.355	0.0446912	1
BTN1A1_Q13410_OID31363_v1_Oncology_II	T2D_BMIadj	EUROPEAN_ONLY	114	4.61828	1.06414	1.42531e-05	3.65385	0.478763	2.31387e-14	2.22758	0.856685	0.00931597	3.04072	1.37407	0.0269024	0.44857	3.34729	0.960412	0.00466511	1
BTN2A1_Q7KYR7_OID20713_v1_Inflammation	T2D	ALL	99	-4.82243	2.0663	0.0196038	1.07605	0.147906	3.45924e-13	0.178085	0.598702	0.766121	1.41211	0.756838	0.0620691	0.0106534	0.627066	0.67777	0.0408365	1
BTN2A1_Q7KYR7_OID20713_v1_Inflammation	T2D	EUROPEAN_ONLY	99	-4.32854	2.04825	0.0345761	1.01594	0.157811	1.21267e-10	0.154037	0.534929	0.773379	1.59633	0.700941	0.0227619	0.00247699	0.584991	0.617935	0.028669	1
C19orf12_Q9NSK7_OID20804_v1_Neurology	T2D	ALL	99	4.61914	0.986853	2.85932e-06	2.64683	0.356213	1.08208e-13	1.89311	0.693201	0.00631481	2.22815	1.00199	0.0261663	0.642067	2.43749	0.840027	0.00315883	1
C19orf12_Q9NSK7_OID20804_v1_Neurology	T2D_BMIadj	ALL	114	5.57682	1.018	4.29612e-08	2.94831	0.387696	2.85544e-14	2.24974	0.763854	0.003227	3.05571	1.06603	0.00415097	0.278802	3.00201	0.890926	0.00161352	1
C19orf12_Q9NSK7_OID20804_v1_Neurology	T2D	EUROPEAN_ONLY	99	3.00942	0.703739	1.89994e-05	2.55403	0.326782	5.46596e-15	1.83475	0.622841	0.00322145	2.33969	0.946805	0.0134683	0.478034	2.44686	0.66329	0.00162023	1
C19orf12_Q9NSK7_OID20804_v1_Neurology	T2D_BMIadj	EUROPEAN_ONLY	114	5.80792	0.759379	2.03732e-14	2.77329	0.357826	9.16231e-15	2.19354	0.677509	0.00120519	1.32933	0.99925	0.183412	0.240022	2.48341	0.718444	0.000602596	1
C19orf12_Q9NSK7_OID20804_v1_Neurology	CAD_only	EUROPEAN_ONLY	68	3.35227	0.915795	0.000251725	2.70615	0.401517	1.58595e-11	1.72299	0.673597	0.0105308	1.93378	1.02383	0.0589213	0.78342	2.31996	0.794696	0.00539128	1
C1QA_P02745_OID20654_v1_Inflammation	CAD_only	EUROPEAN_ONLY	68	3.68119	1.1144	0.000955613	1.1069	0.170509	8.48395e-11	1.02442	0.535184	0.0556006	0.925452	0.772669	0.231021	0.858093	1.06566	0.653927	0.0282781	1
C1QL2_Q7Z5L3_OID30515_v1_Inflammation_II	CAD_only	EUROPEAN_ONLY	68	4.25277	1.2579	0.000722632	2.45673	0.478537	2.83904e-07	1.34826	0.752675	0.0732459	1.55924	1.14551	0.173458	0.805948	2.00799	0.949094	0.0369843	1
C1QTNF1_Q9BXJ1_OID20367_v1_Cardiometabolic	T2D	ALL	99	4.30444	0.771396	2.40434e-08	3.62163	0.465466	7.21406e-15	2.9045	0.804757	0.000307189	4.48229	1.18492	0.000155083	0.0723157	3.96304	0.788076	7.75534e-05	1
C1QTNF1_Q9BXJ1_OID20367_v1_Cardiometabolic	T2D_BMIadj	ALL	114	3.94555	0.931412	2.27439e-05	4.11482	0.466454	1.12945e-18	2.72757	0.859993	0.0015159	4.44276	1.25149	0.000385273	0.0616877	4.03019	0.895703	0.000204008	1
C1QTNF1_Q9BXJ1_OID20367_v1_Cardiometabolic	T2D	EUROPEAN_ONLY	99	4.28341	1.19458	0.00033616	3.94141	0.491854	1.11602e-15	2.15396	0.788518	0.00630159	3.42201	1.33354	0.0102848	0.238857	3.68171	0.991547	0.00331887	1
C1QTNF1_Q9BXJ1_OID20367_v1_Cardiometabolic	T2D_BMIadj	EUROPEAN_ONLY	114	3.63567	2.1846	0.0960672	3.98968	0.494774	7.40613e-16	1.67086	0.837245	0.0459704	3.00755	1.35997	0.0270027	0.212979	3.32161	1.09861	0.0364865	1
C1QTNF5_Q9BXJ0_OID30618_v1_Inflammation_II	T2D_BMIadj	ALL	114	-6.1222	2.26955	0.00698535	-2.47922	0.473895	1.68057e-07	-2.10562	0.993945	0.0341371	-0.99914	1.42872	0.484348	0.2813	-2.29242	1.21133	0.0205612	1
C1QTNF5_Q9BXJ0_OID30618_v1_Inflammation_II	T2D_BMIadj	EUROPEAN_ONLY	114	-5.06724	1.92244	0.00839293	-2.16141	0.45008	1.56868e-06	-1.55401	0.851289	0.0679289	-0.244483	1.24798	0.844686	0.152909	-1.85771	1.04963	0.0381609	1
C1QTNF6_Q9BXI9_OID31049_v1_Neurology_II	T2D	ALL	99	5.43628	2.01788	0.00705895	4.20885	1.35863	0.0019492	1.51986	1.05092	0.148118	2.95248	1.69563	0.0816426	0.281895	3.58067	1.52713	0.0443508	1
C1RL_Q9NZP8_OID30721_v1_Inflammation_II	T2D	ALL	99	4.3129	1.02212	2.4478e-05	3.33232	0.422373	3.03337e-15	1.62908	0.80555	0.0431428	0.90559	1.26909	0.475492	0.459953	2.4807	0.913835	0.0215837	1
C1RL_Q9NZP8_OID30721_v1_Inflammation_II	T2D_BMIadj	ALL	114	5.59816	1.26462	9.5654e-06	2.99383	0.455092	4.75152e-11	1.55801	0.90106	0.0837934	0.735762	1.38836	0.596147	0.43571	2.27592	1.08284	0.0419015	1
C1RL_Q9NZP8_OID30721_v1_Inflammation_II	CAD_only	ALL	68	4.6368	1.08579	1.95085e-05	1.24768	0.182669	8.47305e-12	1.31514	0.539577	0.0147955	1.17727	0.69825	0.0917897	0.753315	1.28141	0.618913	0.00740752	1
C1RL_Q9NZP8_OID30721_v1_Inflammation_II	CAD_only	EUROPEAN_ONLY	68	5.43008	0.772911	2.13311e-12	1.23874	0.194969	2.10424e-10	1.47384	0.504537	0.00348713	1.10449	0.661644	0.0950553	0.386953	1.35629	0.58309	0.00174357	1
C1S_P09871_OID30731_v1_Inflammation_II	T2D	EUROPEAN_ONLY	99	3.55535	1.00626	0.000410493	3.57709	0.440699	4.78423e-16	1.78181	0.791471	0.0243686	3.13291	1.24731	0.0120138	0.162415	3.34413	0.898864	0.00621215	1
C1S_P09871_OID30731_v1_Inflammation_II	T2D_BMIadj	EUROPEAN_ONLY	114	3.2269	1.4831	0.0295719	4.0828	0.532632	1.78386e-14	1.86728	0.909459	0.0400556	3.8247	1.42385	0.00722772	0.0758479	3.5258	1.16665	0.0183998	1
C2_P06681_OID20410_v1_Cardiometabolic	T2D	ALL	99	6.40505	0.856508	7.54055e-14	0.885404	0.100557	1.30855e-18	1.39158	0.437684	0.00147576	0.629157	0.493024	0.201913	0.00293619	1.13849	0.465354	0.000737879	1
C2_P06681_OID20410_v1_Cardiometabolic	T2D_BMIadj	ALL	114	6.88171	0.866828	2.03889e-15	0.773107	0.0965878	1.20249e-15	1.58834	0.485655	0.00107354	0.949342	0.55037	0.0845424	0.0203332	1.26884	0.518013	0.000536769	1
C2_P06681_OID20410_v1_Cardiometabolic	T2D	EUROPEAN_ONLY	99	4.06606	0.721068	1.71102e-08	0.812324	0.0973892	7.36594e-17	1.15361	0.409623	0.00485834	0.871936	0.501558	0.0821307	0.330192	1.01277	0.45559	0.00242918	1
C2_P06681_OID20410_v1_Cardiometabolic	T2D_BMIadj	EUROPEAN_ONLY	114	4.95023	0.856088	7.36457e-09	0.684551	0.090051	2.92011e-14	1.23894	0.441678	0.00503034	0.860596	0.519076	0.0973297	0.169594	1.04977	0.480377	0.00251518	1
C2CD2L_O14523_OID20864_v1_Neurology	T2D_BMIadj	EUROPEAN_ONLY	114	5.04952	1.7262	0.00344211	3.90495	0.682384	1.04963e-08	1.63445	0.94213	0.0827687	1.54934	1.62781	0.341203	0.948765	2.7697	1.28497	0.0431054	1
C2CD2L_O14523_OID20864_v1_Neurology	CAD_only	EUROPEAN_ONLY	68	5.4148	1.45218	0.000192447	3.72545	0.761809	1.00696e-06	2.00088	0.885612	0.0238635	2.00037	1.46477	0.172047	0.999651	2.86317	1.1689	0.012028	1
C3_P01024_OID30776_v1_Inflammation_II	T2D_BMIadj	ALL	114	4.67654	1.64563	0.00448596	4.28212	0.529868	6.39818e-16	1.93289	0.9418	0.0401366	2.09305	1.42454	0.141756	0.880483	3.18759	1.18317	0.0223113	1
C3_P01024_OID30776_v1_Inflammation_II	T2D	EUROPEAN_ONLY	99	3.7089	0.797817	3.3385e-06	1.79013	0.353396	4.07285e-07	1.21766	0.580097	0.0358109	1.02972	0.827713	0.21348	0.749157	1.5039	0.688957	0.0179071	1
C3_P01024_OID30776_v1_Inflammation_II	T2D_BMIadj	EUROPEAN_ONLY	114	3.91527	1.14127	0.00060219	2.76164	0.443735	4.85765e-10	1.8189	0.74352	0.0144316	2.47238	1.16962	0.0345292	0.468565	2.61701	0.942395	0.00751691	1
C4BPB_P20851_OID21481_v1_Oncology	T2D	ALL	99	-3.40297	1.45098	0.0190126	-2.441	0.353154	4.77847e-12	-2.31315	0.773394	0.0027815	-3.31623	1.05684	0.00170183	0.165972	-2.87862	0.915118	0.00224167	1
C4BPB_P20851_OID21481_v1_Oncology	T2D_BMIadj	ALL	114	-4.34265	1.11295	9.54265e-05	-3.98469	0.472572	3.40052e-17	-2.99412	0.881946	0.000686543	-4.12855	1.35678	0.00234304	0.271528	-4.05662	0.997447	0.000390985	1
C4BPB_P20851_OID21481_v1_Oncology	T2D	EUROPEAN_ONLY	99	-3.68622	0.973297	0.000152263	-2.31121	0.339468	9.87446e-12	-1.70507	0.677154	0.0118027	-2.04016	0.980925	0.0375409	0.635583	-2.17568	0.825225	0.00597749	1
C4BPB_P20851_OID21481_v1_Oncology	T2D_BMIadj	EUROPEAN_ONLY	114	-5.07654	0.729217	3.36357e-12	-3.68901	0.446452	1.42121e-16	-2.52569	0.797013	0.00152992	-2.45634	1.2621	0.0516261	0.943338	-3.10735	0.763115	0.00076496	1
C7_P10643_OID30766_v1_Inflammation_II	T2D	ALL	99	7.81692	1.18502	4.21124e-11	4.31491	0.668867	1.11062e-10	3.4497	0.991474	0.000502599	2.98687	1.58787	0.0599654	0.708237	3.88231	1.08825	0.000251299	1
C7_P10643_OID30766_v1_Inflammation_II	T2D_BMIadj	ALL	114	8.39893	0.90958	2.61048e-20	5.15964	0.674222	1.96757e-14	4.62674	0.944075	9.54351e-07	4.32182	1.44681	0.00281597	0.780257	4.89319	0.926827	4.77175e-07	0.00699301
C7_P10643_OID30766_v1_Inflammation_II	T2D	EUROPEAN_ONLY	99	3.95748	1.24286	0.00145164	3.83375	0.540018	1.25394e-12	2.41117	0.820627	0.00330118	4.03019	1.29828	0.00190753	0.109381	3.89562	1.03174	0.00167959	1
C7_P10643_OID30766_v1_Inflammation_II	T2D_BMIadj	EUROPEAN_ONLY	114	4.41297	0.861119	2.98029e-07	3.97099	0.530722	7.30671e-14	2.99026	0.785862	0.000141762	4.78303	1.20524	7.23119e-05	0.0518108	4.19198	0.823491	3.6305e-05	0.53205
C8B_P07358_OID30719_v1_Inflammation_II	T2D_BMIadj	EUROPEAN_ONLY	114	-5.52285	1.42343	0.000104475	-4.36193	0.540285	6.83762e-16	-1.95067	0.941236	0.0382233	-0.952664	1.51182	0.528601	0.398533	-3.1563	1.18233	0.0191639	1
C9_P02748_OID30698_v1_Inflammation_II	T2D	ALL	99	-4.05297	0.848123	1.76393e-06	-2.33255	0.248173	5.51563e-21	-1.70258	0.58589	0.0036612	-1.35459	0.804435	0.0922011	0.526401	-2.01756	0.695163	0.00183148	1
C9_P02748_OID30698_v1_Inflammation_II	T2D_BMIadj	ALL	114	-4.10024	0.781936	1.57384e-07	-2.87973	0.29763	3.83035e-22	-2.43964	0.638638	0.000133414	-2.74692	0.893592	0.00211194	0.621749	-2.81333	0.710287	6.67857e-05	0.978744
C9_P02748_OID30698_v1_Inflammation_II	CAD_only	ALL	68	-3.74879	1.67675	0.0253681	-1.36192	0.160506	2.15445e-17	-0.979954	0.519274	0.0591386	-1.21002	0.648504	0.0620598	0.550218	-1.28597	0.583889	0.0422533	1
C9_P02748_OID30698_v1_Inflammation_II	T2D	EUROPEAN_ONLY	99	-1.98919	0.944101	0.0351204	-2.08126	0.246074	2.72361e-17	-1.35953	0.542147	0.0121525	-2.3539	0.744779	0.00157482	0.0550304	-2.03522	0.643463	0.00686367	1
C9_P02748_OID30698_v1_Inflammation_II	T2D_BMIadj	EUROPEAN_ONLY	114	-3.45654	0.609234	1.39839e-08	-2.74709	0.295368	1.39669e-20	-2.19505	0.575731	0.000137491	-2.82708	0.82158	0.000579515	0.281216	-2.78709	0.592483	6.87525e-05	1
C9orf40_Q8IXQ3_OID31489_v1_Oncology_II	T2D	ALL	99	5.61537	1.84284	0.00231034	3.5529	0.608645	5.30261e-09	1.90773	0.956496	0.0460978	1.19157	1.48377	0.421933	0.526906	2.73031	1.22013	0.0242041	1
CA12_O43570_OID21344_v1_Oncology	CAD_only	ALL	68	-4.27228	1.33021	0.0013194	-1.8947	0.32933	8.75725e-09	-2.19232	0.734293	0.00283006	-1.53344	1.05218	0.14501	0.381154	-2.04351	0.893237	0.00207473	1
CA12_O43570_OID21344_v1_Oncology	CAD_only	EUROPEAN_ONLY	68	-2.7331	1.38794	0.0489335	-2.12126	0.326799	8.5268e-11	-1.52614	0.633478	0.0159903	-1.90078	1.05355	0.0712042	0.655184	-2.01102	0.843513	0.0324619	1
CA13_Q8N1Q1_OID20225_v1_Cardiometabolic	T2D	EUROPEAN_ONLY	99	-4.77817	1.56768	0.0023043	-2.91556	0.474675	8.13726e-10	-1.49806	0.830729	0.0713396	-1.60887	1.20018	0.180075	0.897732	-2.26222	1.01546	0.0368219	1
CA14_Q9ULX7_OID21401_v1_Oncology	T2D	ALL	99	-5.83502	0.676326	6.26897e-18	-3.47631	0.423485	2.23381e-16	-2.83341	0.720754	8.45306e-05	-2.27821	1.1274	0.0433042	0.52102	-3.15486	0.69854	4.22653e-05	0.619398
CA14_Q9ULX7_OID21401_v1_Oncology	T2D_BMIadj	ALL	114	-7.8669	0.910987	5.84313e-18	-4.0951	0.539781	3.28402e-14	-3.20661	0.866098	0.000213602	-1.79504	1.26972	0.15744	0.130305	-3.65086	0.888542	0.000106801	1
CA14_Q9ULX7_OID21401_v1_Oncology	CAD_only	ALL	68	-5.82897	0.996025	4.85011e-09	-1.21592	0.14076	5.70738e-18	-1.20755	0.592524	0.0415517	-0.748256	0.753311	0.320569	0.323327	-1.21174	0.672917	0.0207758	1
CA14_Q9ULX7_OID21401_v1_Oncology	T2D	EUROPEAN_ONLY	99	-5.22925	0.606658	6.70885e-18	-3.27313	0.413386	2.41673e-15	-2.59773	0.668463	0.000101856	-2.03333	1.08764	0.0615554	0.509896	-2.93543	0.637561	5.09279e-05	0.746349
CA14_Q9ULX7_OID21401_v1_Oncology	T2D_BMIadj	EUROPEAN_ONLY	114	-5.7547	0.720894	1.43128e-15	-4.04396	0.526756	1.62727e-14	-2.81138	0.777026	0.000296735	-1.55902	1.26899	0.219238	0.212599	-3.42767	0.74896	0.000148367	1
CA14_Q9ULX7_OID21401_v1_Oncology	CAD_only	EUROPEAN_ONLY	68	-3.91197	1.16012	0.00074615	-1.43426	0.170475	3.98599e-17	-1.04902	0.590736	0.0757675	-0.578411	0.784766	0.461093	0.361529	-1.24164	0.687751	0.0382568	1
CA4_P22748_OID20241_v1_Cardiometabolic	T2D_BMIadj	ALL	114	-5.8832	0.693402	2.1657e-17	-0.300042	0.107642	0.00531338	-0.713875	0.402919	0.0764345	-0.224304	0.452058	0.619765	0.0248498	-0.506958	0.427488	0.0408739	1
CA4_P22748_OID20241_v1_Cardiometabolic	T2D_BMIadj	EUROPEAN_ONLY	114	-4.00442	0.54657	2.36324e-13	-0.373992	0.120668	0.00193955	-0.703327	0.373951	0.0599994	-0.357995	0.438926	0.41472	0.138286	-0.538659	0.406438	0.0309695	1
CA5A_P35218_OID20075_v1_Cardiometabolic	T2D	ALL	99	7.26495	0.923593	3.66261e-15	3.66611	0.463554	2.60072e-15	1.81276	0.825434	0.0280825	-0.11269	1.20516	0.925501	0.0308752	2.73944	0.874514	0.0140412	1
CA5A_P35218_OID20075_v1_Cardiometabolic	T2D_BMIadj	ALL	114	6.52702	0.807475	6.3065e-16	4.47409	0.542748	1.67389e-16	2.54508	0.907678	0.00504816	1.39272	1.48592	0.348615	0.327279	3.50958	0.857577	0.00252408	1
CA5A_P35218_OID20075_v1_Cardiometabolic	CAD_only	ALL	68	4.82183	1.32858	0.000284178	2.09578	0.323114	8.80351e-11	2.21861	0.78672	0.00480118	1.54329	1.11088	0.164756	0.388292	2.1572	0.9488	0.00254268	1
CA5A_P35218_OID20075_v1_Cardiometabolic	T2D	EUROPEAN_ONLY	99	6.66002	0.951565	2.57756e-12	3.20942	0.690063	3.30481e-06	1.77876	0.810341	0.0281577	-0.00755214	1.24256	0.995151	0.0602505	2.49409	0.880953	0.0140805	1
CA5A_P35218_OID20075_v1_Cardiometabolic	T2D_BMIadj	EUROPEAN_ONLY	114	8.24461	1.06771	1.14748e-14	3.73582	0.564742	3.71341e-11	2.07145	0.892946	0.020352	0.103738	1.47209	0.94382	0.0941907	2.90363	0.98033	0.010176	1
CA5A_P35218_OID20075_v1_Cardiometabolic	CAD_only	EUROPEAN_ONLY	68	4.76194	1.14772	3.33869e-05	2.22764	0.35818	4.99318e-10	2.52978	0.724407	0.00047905	2.22122	1.00903	0.0277122	0.658385	2.37871	0.86672	0.000256218	1
CA7_P43166_OID31265_v1_Oncology_II	T2D	ALL	99	-5.72949	1.43007	6.16382e-05	-5.14465	0.689821	8.78763e-14	-2.96209	0.994813	0.00290577	-2.07638	1.5499	0.180347	0.455413	-4.05337	1.21244	0.00148371	1
CA7_P43166_OID31265_v1_Oncology_II	T2D	EUROPEAN_ONLY	99	-5.34296	1.96774	0.00662195	-4.05508	0.677419	2.14978e-09	-2.23417	0.915343	0.0146548	-1.14726	1.51058	0.447564	0.36547	-3.14462	1.21296	0.0106384	1
CA9_Q16790_OID21417_v1_Oncology	T2D	ALL	99	5.45791	1.04957	1.99125e-07	2.25811	0.380068	2.82711e-09	1.57122	0.74128	0.0340401	0.543714	1.11684	0.626377	0.219627	1.91466	0.895424	0.0170202	1
CA9_Q16790_OID21417_v1_Oncology	T2D_BMIadj	ALL	114	6.21778	0.797785	6.50264e-15	3.34966	0.449763	9.50478e-14	2.55361	0.807764	0.00157049	1.71745	1.19155	0.149483	0.339643	2.95164	0.802775	0.000785243	1
CA9_Q16790_OID21417_v1_Oncology	T2D	EUROPEAN_ONLY	99	4.44332	1.27824	0.000508701	2.31069	0.375606	7.6556e-10	1.17891	0.676041	0.0811866	1.07385	1.06744	0.314416	0.898453	1.7448	0.871742	0.0408476	1
CA9_Q16790_OID21417_v1_Oncology	T2D_BMIadj	EUROPEAN_ONLY	114	5.14265	1.03749	7.16573e-07	3.49628	0.418779	6.8993e-17	1.90995	0.735624	0.00942165	1.57152	1.12276	0.161607	0.689064	2.70311	0.886557	0.00471118	1
CACNA1C_Q13936_OID30840_v1_Neurology_II	CAD_only	EUROPEAN_ONLY	68	-4.18799	2.27197	0.0652805	2.46706	0.788467	0.00175445	0.213949	0.877033	0.807273	3.36025	1.42176	0.0181056	0.00617601	1.3405	1.14939	0.041693	1
CACNB3_P54284_OID31039_v1_Neurology_II	CAD_only	ALL	68	3.63709	1.18318	0.00211207	2.24239	0.378258	3.06277e-09	1.30359	0.74449	0.0799496	1.8174	1.16763	0.119593	0.566501	2.02989	0.95606	0.0410309	1
CACNB3_P54284_OID31039_v1_Neurology_II	CAD_only	EUROPEAN_ONLY	68	3.51843	1.39466	0.0116431	2.16661	0.391439	3.11243e-08	1.41945	0.698317	0.0420853	1.12638	1.14331	0.324533	0.745139	1.79303	0.920815	0.0268642	1
CADPS_Q9ULU8_OID30915_v1_Neurology_II	CAD_only	EUROPEAN_ONLY	68	4.20798	1.43229	0.003304	3.10341	0.681958	5.34582e-06	1.46153	0.849603	0.085388	-0.0615829	1.37517	0.964281	0.160794	2.28247	1.11239	0.044346	1
CALB2_P22676_OID20801_v1_Neurology	CAD_only	ALL	68	-5.90999	1.25489	2.48237e-06	-4.09549	0.631811	9.04346e-11	-2.93066	0.955008	0.00214972	-1.78959	1.50961	0.235835	0.328956	-3.51307	1.10495	0.0010761	1
CALB2_P22676_OID20801_v1_Neurology	CAD_only	EUROPEAN_ONLY	68	-4.9117	1.09931	7.89633e-06	-3.31662	0.561755	3.5471e-09	-2.01188	0.841116	0.0167605	-0.839071	1.30904	0.521534	0.243193	-2.66425	0.970215	0.00838421	1
CAMLG_P49069_OID30952_v1_Neurology_II	CAD_only	ALL	68	5.47337	1.35353	5.25977e-05	3.56797	0.617032	7.36123e-09	1.98399	0.99542	0.0462487	2.78901	1.55404	0.0727047	0.498732	3.17849	1.17448	0.0231507	1
CAPG_P40121_OID21431_v1_Oncology	CAD_only	ALL	68	-5.14344	1.90538	0.00694573	-1.57339	0.277451	1.42074e-08	-1.38645	0.822211	0.0917485	-2.72059	1.1793	0.0210579	0.118147	-2.14699	1.00076	0.0140018	1
CAPN3_P20807_OID31384_v1_Oncology_II	CAD_only	ALL	68	-5.16128	1.16412	9.26598e-06	-3.32291	0.674665	8.42439e-07	-2.99584	1.0035	0.00283209	-4.55209	1.7483	0.00922176	0.277331	-3.9375	1.08381	0.00142068	1
CAPN3_P20807_OID31384_v1_Oncology_II	CAD_only	EUROPEAN_ONLY	68	-5.74042	0.938301	9.48242e-10	-2.80212	0.554539	4.34772e-07	-2.42296	0.845749	0.00417184	-0.0310967	1.43789	0.982746	0.0420515	-2.61254	0.892025	0.00208614	1
CARHSP1_Q9Y2V2_OID20859_v1_Neurology	T2D	ALL	99	7.95573	1.44123	3.38825e-08	3.92779	1.2902	0.00233202	2.35687	0.957799	0.013866	-0.361924	1.36663	0.791142	0.00671758	3.14233	1.32842	0.00809901	1
CARHSP1_Q9Y2V2_OID20859_v1_Neurology	T2D_BMIadj	ALL	114	7.17032	1.93278	0.00020738	3.32285	1.29829	0.0104853	2.12475	0.977379	0.0297109	-0.451812	1.3947	0.745976	0.0112681	2.7238	1.34649	0.0200981	1
CARHSP1_Q9Y2V2_OID20859_v1_Neurology	CAD_only	EUROPEAN_ONLY	68	2.47746	1.89467	0.191011	2.47669	0.458405	6.55931e-08	1.49235	0.731455	0.041325	2.70439	1.16388	0.0201468	0.182265	2.47707	0.947667	0.0307359	1
CASP4_P49662_OID31276_v1_Oncology_II	CAD_only	ALL	68	-5.18098	1.56468	0.000928911	-3.88667	0.82562	2.50675e-06	-2.04666	1.10577	0.0641855	-3.18166	1.67989	0.0582287	0.368925	-3.53417	1.33522	0.0295788	1
CASP4_P49662_OID31276_v1_Oncology_II	T2D_BMIadj	EUROPEAN_ONLY	114	-4.1791	1.89362	0.0273184	-4.09078	0.553335	1.43599e-13	-1.81641	0.911962	0.0463973	-1.81722	1.54654	0.239987	0.999485	-2.954	1.22925	0.0368578	1
CASP7_P55210_OID31135_v1_Neurology_II	T2D	EUROPEAN_ONLY	99	-4.8397	1.4341	0.000738861	-3.58668	0.474638	4.13525e-14	-1.46281	0.80261	0.0683698	0.225964	1.23209	0.854486	0.07313	-2.52474	1.01735	0.0345543	1
CASP9_P55211_OID30530_v1_Inflammation_II	T2D	EUROPEAN_ONLY	99	-4.67716	1.05655	9.56223e-06	-4.08087	0.502957	4.90799e-16	-2.23514	0.757966	0.0031894	-3.98684	1.39182	0.004177	0.13448	-4.03385	0.907256	0.00159948	1
CAT_P04040_OID30712_v1_Inflammation_II	T2D	ALL	99	4.41802	2.1102	0.0362914	3.5364	0.555573	1.94883e-10	2.18193	0.998567	0.0288847	2.64945	1.45974	0.0695222	0.659434	3.09292	1.22915	0.032588	1
CAT_P04040_OID30712_v1_Inflammation_II	T2D_BMIadj	ALL	114	7.64603	2.05234	0.000194913	3.1857	0.6668	1.77402e-06	1.9112	0.991499	0.0539061	-0.00186828	1.46307	0.998981	0.0776556	2.54845	1.22728	0.0270505	1
CBLIF_P27352_OID20179_v1_Cardiometabolic	T2D_BMIadj	ALL	114	5.88767	0.661048	5.26389e-19	0.245833	0.0925879	0.00792784	0.802131	0.412006	0.0515475	-0.0390555	0.442596	0.929684	8.03656e-05	0.523982	0.427301	0.0297377	1
CBLN1_P23435_OID30851_v1_Neurology_II	T2D	ALL	99	-5.84861	3.09532	0.0588246	-4.85404	0.965647	4.98921e-07	-2.38707	1.16196	0.039942	-4.96549	2.1527	0.0210754	0.155654	-4.90977	1.65733	0.0305087	1
CBLN1_P23435_OID30851_v1_Neurology_II	T2D_BMIadj	ALL	114	-6.29093	2.46705	0.0107729	-4.65875	0.826383	1.72515e-08	-2.92971	1.10529	0.0080345	-3.53114	2.01137	0.0791586	0.719968	-4.09494	1.55833	0.00940371	1
CBLN4_Q9NTU7_OID21386_v1_Oncology	T2D	ALL	99	2.70629	1.6852	0.108291	2.69955	0.27658	1.66371e-22	1.50584	0.660903	0.0226991	2.031	1.0222	0.0469348	0.499802	2.36528	0.841553	0.0348169	1
CBLN4_Q9NTU7_OID21386_v1_Oncology	T2D_BMIadj	ALL	114	3.39449	0.716459	2.15973e-06	3.4042	0.289144	5.3546e-32	2.14588	0.652554	0.00100748	3.38616	1.04675	0.00121669	0.131031	3.39033	0.684506	0.00050482	1
CBLN4_Q9NTU7_OID21386_v1_Oncology	T2D	EUROPEAN_ONLY	99	-3.57433	1.65639	0.030935	2.78235	0.28982	7.97156e-22	1.28017	0.58714	0.0292314	2.80818	0.905837	0.0019346	0.028817	2.03126	0.746489	0.015583	1
CBLN4_Q9NTU7_OID21386_v1_Oncology	T2D_BMIadj	EUROPEAN_ONLY	114	-3.83102	1.05136	0.000268563	3.26464	0.314121	2.66997e-25	1.74691	0.60653	0.00397464	3.97463	0.983155	5.28315e-05	0.00467225	2.50577	0.794843	0.000160697	1
CBS_P35520_OID30200_v1_Cardiometabolic_II	T2D	ALL	99	4.68542	1.19371	8.66916e-05	4.02161	0.479235	4.7904e-17	2.15651	0.854842	0.0116458	3.2304	1.25616	0.0101215	0.244054	3.626	1.02427	0.00510408	1
CBS_P35520_OID30200_v1_Cardiometabolic_II	T2D_BMIadj	ALL	114	5.24554	1.13878	4.09918e-06	3.62995	0.479202	3.59131e-14	2.17825	0.868703	0.0121596	3.47158	1.21055	0.00413364	0.127332	3.55077	1.00374	0.00206887	1
CBS_P35520_OID30200_v1_Cardiometabolic_II	T2D	EUROPEAN_ONLY	99	3.98367	0.775945	2.83708e-07	3.6995	0.448812	1.68117e-16	2.3537	0.728529	0.00123462	4.0227	1.04767	0.000123204	0.0292964	3.84159	0.752237	6.17438e-05	0.904855
CBS_P35520_OID30200_v1_Cardiometabolic_II	T2D_BMIadj	EUROPEAN_ONLY	114	4.37104	0.862102	3.97373e-07	3.06294	0.432355	1.39737e-12	2.2811	0.747406	0.00227308	3.50489	1.02031	0.000592311	0.081139	3.28391	0.804754	0.000296354	1
CC2D1A_Q6P1N0_OID20958_v1_Neurology	CAD_only	ALL	68	2.82203	1.4371	0.0495643	1.79652	0.256879	2.6788e-12	1.33521	0.649113	0.0396889	1.26843	0.922516	0.169142	0.918256	1.56586	0.785815	0.0446266	1
CC2D1A_Q6P1N0_OID20958_v1_Neurology	CAD_only	EUROPEAN_ONLY	68	3.02244	1.27612	0.0178626	1.80046	0.319626	1.77076e-08	1.49486	0.639829	0.0194736	1.4676	0.960526	0.126535	0.969463	1.64766	0.800177	0.0186681	1
CCDC28A_Q8IWP9_OID30973_v1_Neurology_II	T2D	ALL	99	-7.26695	2.31307	0.00167978	-4.29852	0.844064	3.53103e-07	-2.30284	1.15533	0.0462366	-1.82244	1.83356	0.320255	0.735042	-3.30068	1.49445	0.0239582	1
CCDC50_Q8IVM0_OID31001_v1_Neurology_II	T2D	EUROPEAN_ONLY	99	-3.74307	1.66092	0.0242208	-2.43143	0.46817	2.06396e-07	-1.59882	0.788214	0.042518	-2.34557	1.30593	0.0724806	0.47264	-2.3885	1.04707	0.0333694	1
CCDC50_Q8IVM0_OID31001_v1_Neurology_II	T2D_BMIadj	EUROPEAN_ONLY	114	-4.13126	1.77462	0.0199136	-2.91272	0.520251	2.15993e-08	-1.926	0.858834	0.024924	-2.62457	1.37048	0.0554834	0.512362	-2.76864	1.11466	0.0224188	1
CCDC80_Q76M96_OID20226_v1_Cardiometabolic	T2D_BMIadj	EUROPEAN_ONLY	114	-5.06271	1.75182	0.00385272	-1.68509	0.830566	0.042474	-1.49756	0.769958	0.0517765	-0.443582	1.12506	0.693378	0.199965	-1.59132	0.977812	0.0471252	1
CCER2_I3L3R5_OID30221_v1_Cardiometabolic_II	T2D	ALL	99	-4.6281	1.82634	0.0112743	-2.5482	0.401557	2.21277e-10	-1.52479	0.801864	0.0572295	-0.37387	1.19715	0.754813	0.196641	-2.03649	0.999508	0.0342519	1
CCER2_I3L3R5_OID30221_v1_Cardiometabolic_II	T2D	EUROPEAN_ONLY	99	-2.96926	1.55824	0.0567125	-2.6689	0.402223	3.23662e-11	-1.54495	0.692993	0.0257884	-1.66599	1.05559	0.114507	0.878719	-2.16744	0.874291	0.0412504	1
CCL11_P51671_OID20668_v1_Inflammation	T2D	ALL	99	6.94121	0.790492	1.62222e-18	4.17903	0.523836	1.49024e-15	3.14924	0.819866	0.000122451	2.29142	1.32275	0.0832189	0.408103	3.66414	0.805179	6.12255e-05	0.897259
CCL11_P51671_OID20668_v1_Inflammation	T2D_BMIadj	ALL	114	6.73654	0.72588	1.68681e-20	4.71028	0.468539	8.89969e-24	3.30666	0.795184	3.20549e-05	2.55217	1.26577	0.0437691	0.443063	4.00847	0.760532	1.60274e-05	0.234882
CCL11_P51671_OID20668_v1_Inflammation	CAD_only	ALL	68	4.28388	1.91852	0.0255555	2.05752	0.373497	3.61295e-08	1.39461	0.751171	0.063371	1.37853	1.13949	0.226363	0.98494	1.72606	0.945328	0.0444632	1
CCL11_P51671_OID20668_v1_Inflammation	T2D	EUROPEAN_ONLY	99	4.97787	0.797804	4.39084e-10	3.03168	0.434093	2.87023e-12	2.40398	0.709429	0.00070246	2.23929	1.08435	0.0389141	0.840245	2.71783	0.753617	0.00035123	1
CCL11_P51671_OID20668_v1_Inflammation	T2D_BMIadj	EUROPEAN_ONLY	114	5.10051	0.798474	1.68258e-10	3.06126	0.41817	2.46823e-13	2.45427	0.708651	0.000533584	2.45041	1.07398	0.0225117	0.996169	2.75777	0.753563	0.000266792	1
CCL11_P51671_OID20668_v1_Inflammation	CAD_only	EUROPEAN_ONLY	68	4.9354	1.22813	5.8539e-05	1.96857	0.337738	5.58655e-09	1.34633	0.634666	0.0338942	0.548085	0.985891	0.578259	0.290325	1.65745	0.810278	0.0169764	1
CCL13_Q99616_OID20655_v1_Inflammation	T2D	ALL	99	5.12574	1.03347	7.05936e-07	4.1249	0.484644	1.72142e-17	2.24611	0.825187	0.00649011	2.14594	1.19918	0.0735341	0.90793	3.1855	0.92933	0.00324541	1
CCL13_Q99616_OID20655_v1_Inflammation	T2D_BMIadj	ALL	114	5.06645	1.02844	8.37719e-07	3.94239	0.481579	2.69219e-16	2.36806	0.874721	0.00678509	2.54428	1.29287	0.0490767	0.852621	3.24333	0.951579	0.00339296	1
CCL13_Q99616_OID20655_v1_Inflammation	T2D	EUROPEAN_ONLY	99	4.20454	1.01907	3.69374e-05	3.71052	0.488097	2.91565e-14	2.18604	0.785131	0.0053644	3.34677	1.17878	0.00452301	0.188095	3.52864	0.902103	0.00227998	1
CCL13_Q99616_OID20655_v1_Inflammation	T2D_BMIadj	EUROPEAN_ONLY	114	3.95741	0.882433	7.30306e-06	3.39429	0.455673	9.40789e-14	2.51325	0.792357	0.00151466	4.15422	1.14379	0.000281267	0.0491836	3.67585	0.837395	0.000144285	1
CCL14_Q16627_OID20401_v1_Cardiometabolic	T2D_BMIadj	EUROPEAN_ONLY	114	-6.58331	1.28108	2.76394e-07	-2.48233	0.517305	1.59791e-06	-2.51993	0.889967	0.00463321	-2.39754	1.31427	0.0681153	0.898918	-2.50113	1.08552	0.00231741	1
CCL14_Q16627_OID20401_v1_Cardiometabolic	CAD_only	EUROPEAN_ONLY	68	-3.65956	2.17397	0.0923061	2.29982	0.373479	7.37437e-10	0.264033	0.761841	0.728912	3.65035	1.16928	0.00179696	0.000295805	1.28193	0.965558	0.0470515	1
CCL15_Q16663_OID20328_v1_Cardiometabolic	T2D	ALL	99	8.38094	0.907648	2.61446e-20	0.433994	0.191992	0.0237918	1.28486	0.676545	0.0575457	-0.0396473	0.80601	0.960768	0.00494192	0.859425	0.741278	0.0406687	1
CCL15_Q16663_OID20328_v1_Cardiometabolic	T2D_BMIadj	ALL	114	7.21586	0.935075	1.19205e-14	1.77704	0.285505	4.83957e-10	1.86735	0.790631	0.0181843	0.403286	0.977762	0.680003	0.0143262	1.8222	0.862853	0.00909216	1
CCL16_O15467_OID20334_v1_Cardiometabolic	T2D	ALL	99	5.0527	0.763366	3.617e-11	3.79478	0.437064	3.87407e-18	2.80493	0.819025	0.000615454	3.05656	1.21794	0.0120864	0.779288	3.42567	0.791196	0.000307727	1
CCL16_O15467_OID20334_v1_Cardiometabolic	T2D_BMIadj	ALL	114	5.68171	1.12635	4.55095e-07	4.46277	0.652951	8.2131e-12	3.36875	1.09674	0.00212914	4.63299	1.68834	0.00606762	0.324624	4.54788	1.11155	0.0010648	1
CCL16_O15467_OID20334_v1_Cardiometabolic	CAD_only	ALL	68	0.0396736	2.29932	0.986234	3.20112	0.480935	2.81334e-11	1.40415	0.842311	0.0955101	3.51926	1.12037	0.00168282	0.00664534	2.30263	0.981341	0.0485965	1
CCL16_O15467_OID20334_v1_Cardiometabolic	T2D	EUROPEAN_ONLY	99	4.45618	0.676037	4.35042e-11	3.42276	0.376113	9.00314e-20	2.10462	0.721976	0.00355596	1.31665	1.0729	0.219751	0.320756	2.76369	0.699006	0.00177798	1
CCL16_O15467_OID20334_v1_Cardiometabolic	T2D_BMIadj	EUROPEAN_ONLY	114	4.76077	1.63629	0.00362019	4.06081	0.551977	1.88321e-13	2.18921	0.97233	0.0243531	2.68233	1.5615	0.085835	0.685809	3.37157	1.26692	0.0139866	1
CCL17_Q92583_OID20745_v1_Inflammation	CAD_only	ALL	68	3.50927	1.46401	0.016529	1.46764	0.212021	4.44887e-12	1.06541	0.601995	0.0767613	1.24142	0.830528	0.134984	0.756582	1.35453	0.716262	0.0466451	1
CCL17_Q92583_OID20745_v1_Inflammation	CAD_only	EUROPEAN_ONLY	68	3.96693	1.30441	0.0023566	1.53878	0.238956	1.1979e-10	1.2632	0.561021	0.024347	0.953274	0.794376	0.230128	0.579599	1.40099	0.677698	0.0133518	1
CCL2_P13500_OID21004_v1_Neurology	T2D	ALL	99	6.36871	0.998202	1.76872e-10	3.81218	0.561555	1.13208e-11	2.60001	0.904974	0.00406568	2.27259	1.43603	0.113525	0.768324	3.2061	0.951588	0.00203284	1
CCL2_P13500_OID21004_v1_Neurology	T2D_BMIadj	ALL	114	5.98329	1.4374	3.14664e-05	4.79552	0.59603	8.57031e-16	2.27429	1.00397	0.0234951	2.11907	1.56993	0.177084	0.897356	3.53491	1.22069	0.0117633	1
CCL2_P13500_OID21004_v1_Neurology	T2D	EUROPEAN_ONLY	99	4.46822	1.55869	0.00414835	3.51682	0.502165	2.49988e-12	1.5872	0.82135	0.0533065	1.05888	1.25733	0.399695	0.577913	2.55201	1.03934	0.0287274	1
CCL2_P13500_OID21004_v1_Neurology	T2D_BMIadj	EUROPEAN_ONLY	114	4.93629	1.8267	0.00688625	4.41124	0.60801	4.01062e-13	1.74614	0.929129	0.0601988	1.05287	1.4238	0.459618	0.519674	3.07869	1.17647	0.0335425	1
CCL20_P78556_OID20671_v1_Inflammation	T2D	ALL	99	4.29453	1.17646	0.000261844	2.98857	0.406413	1.93031e-13	1.92873	0.769865	0.0122353	1.66166	1.18206	0.159802	0.76511	2.45865	0.973162	0.00624857	1
CCL20_P78556_OID20671_v1_Inflammation	T2D_BMIadj	ALL	114	5.16722	0.834803	6.02578e-10	2.91692	0.408565	9.37205e-13	2.46252	0.818946	0.00263895	2.06509	1.1861	0.0816706	0.642153	2.68972	0.826874	0.00131947	1
CCL20_P78556_OID20671_v1_Inflammation	CAD_only	ALL	68	2.79424	1.63912	0.0882466	2.14084	0.332897	1.26811e-10	1.46326	0.739375	0.0478105	2.05192	1.0397	0.04843	0.419384	2.09638	0.889535	0.0481202	1
CCL20_P78556_OID20671_v1_Inflammation	T2D	EUROPEAN_ONLY	99	3.2216	1.66913	0.0535927	2.74778	0.391379	2.20682e-12	1.50014	0.677114	0.0267263	2.0308	1.01234	0.0448504	0.479804	2.38929	0.844726	0.0357884	1
CCL20_P78556_OID20671_v1_Inflammation	T2D_BMIadj	EUROPEAN_ONLY	114	5.27849	1.08039	1.03034e-06	3.06216	0.435132	1.95984e-12	2.07877	0.759613	0.00620744	2.26743	1.09655	0.03866	0.810722	2.6648	0.919999	0.00310424	1
CCL20_P78556_OID20671_v1_Inflammation	CAD_only	EUROPEAN_ONLY	68	3.39002	1.16675	0.00366654	2.88885	0.424822	1.0452e-11	1.79235	0.667631	0.00726066	1.82555	1.03586	0.0780083	0.966384	2.3572	0.851743	0.0054636	1
CCL21_O00585_OID20686_v1_Inflammation	CAD_only	EUROPEAN_ONLY	68	4.14322	1.28966	0.00131521	0.8007	0.0963129	9.28974e-17	0.891441	0.431505	0.0388391	0.878956	0.545446	0.107082	0.969766	0.885198	0.488475	0.0200772	1
CCL22_O00626_OID20765_v1_Inflammation	T2D	ALL	99	4.74791	1.42884	0.000890855	2.84081	0.486211	5.13461e-09	1.61003	0.861641	0.0616846	2.26381	1.3001	0.081639	0.500939	2.55231	1.08087	0.0312877	1
CCL22_O00626_OID20765_v1_Inflammation	CAD_only	ALL	68	1.67452	1.57977	0.289154	1.05	0.131154	1.18624e-15	0.956739	0.449746	0.0333963	1.19155	0.578916	0.039566	0.516659	1.12078	0.514331	0.0364812	1
CCL22_O00626_OID20765_v1_Inflammation	T2D	EUROPEAN_ONLY	99	5.59253	1.02601	5.01609e-08	2.81185	0.393049	8.43277e-13	1.57251	0.709512	0.0266687	0.661612	1.0709	0.5367	0.256665	2.19218	0.867762	0.0133344	1
CCL22_O00626_OID20765_v1_Inflammation	CAD_only	EUROPEAN_ONLY	68	1.12427	1.41842	0.427996	1.06587	0.149737	1.09271e-12	0.963863	0.437034	0.0274216	1.44865	0.579677	0.0124525	0.205661	1.09507	0.508356	0.019937	1
CCL23_P55773_OID20693_v1_Inflammation	CAD_only	ALL	68	2.75439	0.693795	7.18624e-05	1.93281	0.23113	6.14324e-17	1.27234	0.474471	0.00732731	1.45229	0.578981	0.0121296	0.583497	1.69255	0.526726	0.00369959	1
CCL23_P55773_OID20693_v1_Inflammation	CAD_only	EUROPEAN_ONLY	68	3.61757	0.609933	3.00934e-09	1.73374	0.219565	2.87406e-15	1.21599	0.426356	0.00434375	1.18282	0.546278	0.0303702	0.921702	1.47486	0.486317	0.00217188	1
CCL24_O00175_OID20772_v1_Inflammation	T2D	ALL	99	8.36467	1.05647	2.42215e-15	6.48848	0.677318	9.7353e-22	3.42609	1.19408	0.00411459	0.329155	1.97474	0.86762	0.0507769	4.95729	1.12527	0.0020573	1
CCL24_O00175_OID20772_v1_Inflammation	CAD_only	ALL	68	4.57915	2.0252	0.0237539	2.60997	0.432274	1.5626e-09	2.20003	0.899264	0.0144259	3.16709	1.30428	0.0151725	0.306147	2.88853	1.10177	0.0147992	1
CCL24_O00175_OID20772_v1_Inflammation	T2D	EUROPEAN_ONLY	99	9.10757	1.25803	4.50234e-13	6.10032	0.704285	4.64691e-18	3.43497	1.14056	0.00259835	1.42947	1.89468	0.450569	0.185926	4.76765	1.1993	0.00129917	1
CCL24_O00175_OID20772_v1_Inflammation	CAD_only	EUROPEAN_ONLY	68	4.00736	1.94141	0.0390032	2.96616	0.470551	2.90843e-10	2.27561	0.874078	0.0092294	3.13548	1.26843	0.0134382	0.34914	3.05082	1.07125	0.0113338	1
CCL25_O15444_OID20674_v1_Inflammation	CAD_only	ALL	68	5.21632	1.87918	0.00550573	3.57414	0.525004	9.90838e-12	2.08345	0.925537	0.024381	3.19384	1.23638	0.0097883	0.178833	3.38399	1.08096	0.00764702	1
CCL26_Q9Y258_OID20546_v1_Inflammation	CAD_only	EUROPEAN_ONLY	68	4.60431	2.01929	0.0225983	2.97492	0.636159	2.91975e-06	1.63126	0.78637	0.0380404	1.76189	1.32487	0.183566	0.9021	2.3684	1.05562	0.0303194	1
CCL27_Q9Y4X3_OID20121_v1_Cardiometabolic	CAD_only	ALL	68	1.67158	1.43358	0.243607	1.44127	0.229833	3.58863e-10	0.846681	0.410583	0.0391938	1.31341	0.46231	0.00449763	0.0420168	1.37734	0.436447	0.0218457	1
CCL27_Q9Y4X3_OID20121_v1_Cardiometabolic	CAD_only	EUROPEAN_ONLY	68	1.60667	1.6875	0.341047	1.39933	0.230154	1.20201e-09	0.764803	0.38413	0.0464808	0.97986	0.449691	0.0293344	0.356227	1.18959	0.41691	0.0379076	1
CCL28_Q9NRJ3_OID20569_v1_Inflammation	CAD_only	ALL	68	4.97204	1.43304	0.000521299	2.75347	0.435011	2.45715e-10	1.76501	0.828699	0.033183	0.939252	1.22928	0.444826	0.362586	2.25924	1.02899	0.0168521	1
CCL3_P10147_OID20610_v1_Inflammation	T2D	ALL	99	5.3683	0.995886	7.02729e-08	2.44109	0.312564	5.72282e-15	2.0553	0.700356	0.00333919	1.35089	0.994397	0.174306	0.318334	2.2482	0.847376	0.00166963	1
CCL3_P10147_OID20610_v1_Inflammation	T2D_BMIadj	ALL	114	6.39792	1.63814	9.39945e-05	2.82586	0.436573	9.61869e-11	1.87558	0.892943	0.0356893	1.39535	1.27828	0.275017	0.598444	2.35072	1.08561	0.0178916	1
CCL3_P10147_OID20610_v1_Inflammation	T2D	EUROPEAN_ONLY	99	5.23672	0.861451	1.20973e-09	2.25749	0.319532	1.60638e-12	1.82479	0.630424	0.00379717	0.966822	0.912301	0.289253	0.194644	2.04114	0.745937	0.00189858	1
CCL3_P10147_OID20610_v1_Inflammation	T2D_BMIadj	EUROPEAN_ONLY	114	4.77234	1.29435	0.000226875	3.27329	0.42415	1.18833e-14	1.56202	0.791901	0.0485529	0.748544	1.1838	0.527177	0.354989	2.41765	0.987853	0.0243899	1
CCL3_P10147_OID20610_v1_Inflammation	CAD_only	EUROPEAN_ONLY	68	3.08245	1.04988	0.00332475	0.860834	0.100652	1.20402e-17	0.822418	0.424516	0.052708	0.568107	0.549925	0.301574	0.464618	0.841626	0.48722	0.0280164	1
CCL4_P13236_OID20695_v1_Inflammation	T2D	ALL	99	6.5094	1.14978	1.50115e-08	1.98192	0.259427	2.17873e-14	1.72014	0.700688	0.014091	0.89793	0.940991	0.339963	0.192461	1.85103	0.820839	0.00704549	1
CCL4_P13236_OID20695_v1_Inflammation	T2D	EUROPEAN_ONLY	99	3.69703	1.13393	0.00111272	1.75793	0.226434	8.25845e-15	1.28708	0.587055	0.0283476	1.56155	0.791482	0.048502	0.603474	1.65974	0.689269	0.0147301	1
CCL7_P80098_OID20523_v1_Inflammation	T2D	ALL	99	5.62179	0.838527	2.02285e-11	3.69058	0.405025	8.08817e-20	2.49247	0.757122	0.000994652	2.04216	1.0355	0.0485931	0.522373	3.09153	0.797825	0.000497326	1
CCL7_P80098_OID20523_v1_Inflammation	T2D_BMIadj	ALL	114	6.34233	1.07764	3.97153e-09	4.07758	0.467575	2.7652e-18	2.13781	0.885863	0.0158112	0.571044	1.24442	0.646318	0.0757813	3.10769	0.981753	0.00790558	1
CCL7_P80098_OID20523_v1_Inflammation	CAD_only	ALL	68	3.56198	1.06533	0.000827128	2.52045	0.339161	1.07437e-13	1.9718	0.737651	0.00751575	3.01197	1.06722	0.00476861	0.179771	2.76621	0.901489	0.00279787	1
CCL7_P80098_OID20523_v1_Inflammation	T2D	EUROPEAN_ONLY	99	3.81949	0.686272	2.61309e-08	3.05512	0.348941	2.03362e-18	1.99007	0.639815	0.00186843	1.78153	0.920174	0.0528585	0.751454	2.5226	0.663044	0.000934227	1
CCL7_P80098_OID20523_v1_Inflammation	CAD_only	EUROPEAN_ONLY	68	3.35248	1.10438	0.00240038	2.62036	0.421213	4.93997e-10	1.87299	0.725251	0.00980765	2.31368	1.19373	0.0525992	0.640925	2.46702	0.914816	0.00610402	1
CCN1_O00622_OID21368_v1_Oncology	T2D	ALL	99	6.30245	0.758478	9.62386e-17	1.97942	0.334406	3.23493e-09	1.89074	0.678745	0.00534218	0.633876	0.902118	0.482272	0.0383009	1.93508	0.718612	0.00267109	1
CCN1_O00622_OID21368_v1_Oncology	T2D_BMIadj	ALL	114	7.15964	0.780332	4.51066e-20	2.72045	0.361453	5.21455e-14	2.45504	0.758139	0.00120268	1.39677	1.01739	0.169787	0.12161	2.58775	0.769236	0.000601339	1
CCN1_O00622_OID21368_v1_Oncology	CAD_only	ALL	68	3.15889	0.867885	0.000272893	1.58405	0.190112	7.93661e-17	1.12592	0.392434	0.00411674	0.998783	0.462463	0.0307956	0.598151	1.35498	0.427448	0.00219482	1
CCN1_O00622_OID21368_v1_Oncology	T2D	EUROPEAN_ONLY	99	4.59244	0.732762	3.67368e-10	2.15462	0.299781	6.60765e-13	1.58217	0.608341	0.00930094	0.575378	0.851655	0.499295	0.0942214	1.8684	0.670552	0.00465047	1
CCN1_O00622_OID21368_v1_Oncology	T2D_BMIadj	EUROPEAN_ONLY	114	5.34616	0.744831	7.09015e-13	2.87087	0.340355	3.31385e-17	1.93769	0.660746	0.00336159	0.858358	0.947332	0.364894	0.11407	2.40428	0.702788	0.00168079	1
CCN1_O00622_OID21368_v1_Oncology	CAD_only	EUROPEAN_ONLY	68	2.256	1.06527	0.0341952	1.16808	0.191728	1.11244e-09	1.0532	0.375921	0.00508433	1.29813	0.448518	0.00380045	0.31676	1.23311	0.412219	0.00444239	1
CCN3_P48745_OID20299_v1_Cardiometabolic	T2D_BMIadj	ALL	114	-6.63406	1.55427	1.96995e-05	-3.81234	0.586164	7.82736e-11	-2.6432	0.921917	0.00414286	-2.7312	1.48115	0.065187	0.939325	-3.27177	1.20153	0.00208128	1
CCN3_P48745_OID20299_v1_Cardiometabolic	CAD_only	ALL	68	-3.99029	1.09484	0.000267781	-2.92555	0.37945	1.25836e-14	-2.34889	0.702594	0.000828272	-3.08746	1.09525	0.00481787	0.37881	-3.00651	0.898718	0.000548027	1
CCN3_P48745_OID20299_v1_Cardiometabolic	T2D_BMIadj	EUROPEAN_ONLY	114	-6.17378	1.52273	5.02597e-05	-2.49047	0.723179	0.000573629	-2.00645	0.820489	0.0144679	-0.251711	1.2791	0.843994	0.075629	-2.24846	1.0498	0.00752076	1
CCN3_P48745_OID20299_v1_Cardiometabolic	CAD_only	EUROPEAN_ONLY	68	-2.67858	1.53753	0.081486	-2.93641	0.363061	6.0687e-16	-1.66032	0.661475	0.0120724	-2.69907	1.02163	0.00824383	0.183928	-2.68882	0.841554	0.0101581	1
CCN4_O95388_OID21444_v1_Oncology	T2D	ALL	99	6.61599	1.10253	1.96415e-09	4.7819	0.649458	1.79945e-13	2.91299	1.04768	0.00542905	4.54177	1.62065	0.00507167	0.188905	4.66184	1.07511	0.00253583	1
CCN4_O95388_OID21444_v1_Oncology	T2D_BMIadj	ALL	114	6.7174	0.88644	3.51067e-14	4.6663	0.576567	5.80987e-16	3.17856	1.02897	0.00200783	4.73202	1.56128	0.00243861	0.186949	4.69916	0.957705	0.00100391	1
CCN4_O95388_OID21444_v1_Oncology	T2D	EUROPEAN_ONLY	99	6.10611	0.875903	3.142e-12	4.56823	0.58434	5.37757e-15	2.49522	0.931741	0.0074059	2.99515	1.58189	0.0583051	0.695077	3.78169	0.903822	0.00370295	1
CCN4_O95388_OID21444_v1_Oncology	T2D_BMIadj	EUROPEAN_ONLY	114	6.17933	0.798504	1.00495e-14	4.3853	0.543003	6.69125e-16	2.53045	0.930791	0.00655581	3.84731	1.52704	0.0117534	0.276909	4.11631	0.864647	0.0032779	1
CCN5_O76076_OID21068_v1_Neurology	T2D_BMIadj	ALL	114	-7.77625	1.37711	1.63488e-08	-3.72671	0.50657	1.88443e-13	-2.97054	0.95343	0.00183548	-1.53367	1.33462	0.250496	0.126197	-3.34863	1.14402	0.000917746	1
CCN5_O76076_OID21068_v1_Neurology	T2D_BMIadj	EUROPEAN_ONLY	114	-7.47852	1.1387	5.11391e-11	-3.7168	0.551013	1.52606e-11	-3.16626	0.922774	0.000600831	-1.22939	1.36588	0.368082	0.0567493	-3.44153	1.03074	0.000300415	1
CCND2_P30279_OID31316_v1_Oncology_II	CAD_only	ALL	68	-5.51123	1.57456	0.00046498	-4.42653	0.927238	1.80702e-06	-1.88286	1.11693	0.0918458	-2.45895	1.712	0.150916	0.655584	-3.44274	1.34575	0.0461554	1
CCND2_P30279_OID31316_v1_Oncology_II	CAD_only	EUROPEAN_ONLY	68	-5.67502	1.16204	1.04118e-06	-4.27227	0.659415	9.24039e-11	-2.38789	0.956362	0.0125304	-2.18644	1.64863	0.184766	0.880312	-3.33008	1.0592	0.00626571	1
CCNE1_P24864_OID30456_v1_Inflammation_II	CAD_only	ALL	68	4.67774	1.94862	0.0163708	2.23281	0.445443	5.37126e-07	1.90378	0.864964	0.0277366	1.59596	1.27609	0.211055	0.74141	2.06829	1.07053	0.0220537	1
CCNE1_P24864_OID30456_v1_Inflammation_II	CAD_only	EUROPEAN_ONLY	68	3.9264	1.16006	0.000712705	2.89793	0.519034	2.35979e-08	2.22649	0.780997	0.00436055	2.02134	1.28328	0.115226	0.83965	2.56221	0.970529	0.00253663	1
CD101_Q93033_OID31480_v1_Oncology_II	T2D_BMIadj	ALL	114	8.64926	1.72248	5.12956e-07	2.22352	1.03815	0.0322093	2.44463	1.07696	0.0232111	1.41468	1.56643	0.36646	0.364878	2.33407	1.32169	0.0277102	1
CD14_P08571_OID20378_v1_Cardiometabolic	T2D_BMIadj	EUROPEAN_ONLY	114	-4.43778	1.79083	0.01321	-1.9256	0.239066	7.96998e-16	-1.50912	0.714351	0.0346373	-1.44844	1.01586	0.153921	0.932755	-1.71736	0.865108	0.0239237	1
CD163_Q86VB7_OID20360_v1_Cardiometabolic	T2D	ALL	99	5.11332	0.914468	2.25008e-08	1.69926	0.246687	5.6448e-12	1.69452	0.649786	0.00911232	2.03329	0.857461	0.0177261	0.543075	1.86628	0.753623	0.00455617	1
CD163_Q86VB7_OID20360_v1_Cardiometabolic	T2D_BMIadj	ALL	114	6.82602	0.791687	6.57264e-18	1.66696	0.276239	1.59445e-09	2.02128	0.707513	0.00427828	1.92018	0.946848	0.0425627	0.87166	1.97073	0.7496	0.00213914	1
CD163_Q86VB7_OID20360_v1_Cardiometabolic	CAD_only	ALL	68	-2.10039	1.82938	0.250909	0.761026	0.0885788	8.58254e-18	0.732044	0.425956	0.0856892	1.32001	0.506324	0.00913278	0.0413847	0.746535	0.46614	0.047411	1
CD163_Q86VB7_OID20360_v1_Cardiometabolic	T2D	EUROPEAN_ONLY	99	4.11477	1.44849	0.004501	2.12976	0.2585	1.73752e-16	1.21345	0.653126	0.063182	1.58018	0.905468	0.0809589	0.557261	1.85497	0.779297	0.0338415	1
CD163_Q86VB7_OID20360_v1_Cardiometabolic	T2D_BMIadj	EUROPEAN_ONLY	114	7.41005	1.21378	1.02853e-09	1.62009	0.26361	7.95607e-10	1.43532	0.713583	0.0442796	0.743295	0.960372	0.438951	0.282031	1.52771	0.836977	0.0221398	1
CD164_Q04900_OID21080_v1_Neurology	T2D_BMIadj	ALL	114	7.23131	1.63223	9.40888e-06	4.04923	0.556526	3.44103e-13	1.80085	0.974509	0.0646088	-0.252799	1.55131	0.870551	0.0905522	2.92504	1.26291	0.0323091	1
CD1C_P29017_OID21483_v1_Oncology	T2D	ALL	99	-6.19747	0.788207	3.75811e-15	-1.81965	0.291048	4.05128e-10	-2.17222	0.678887	0.0013758	-2.14487	0.944814	0.0231987	0.966607	-2.15854	0.733547	0.0006879	1
CD1C_P29017_OID21483_v1_Oncology	T2D_BMIadj	ALL	114	-7.18669	1.16068	5.94864e-10	-1.93957	0.295765	5.46131e-11	-1.62165	0.814065	0.0463673	-1.46076	1.17803	0.214973	0.849554	-1.78061	0.987373	0.0231836	1
CD1C_P29017_OID21483_v1_Oncology	CAD_only	ALL	68	-4.26762	1.26243	0.000723621	0.587242	0.0606799	3.75088e-22	0.135694	0.374452	0.717068	0.783064	0.408121	0.0550216	0.00172344	0.361468	0.391287	0.0278726	1
CD1C_P29017_OID21483_v1_Oncology	T2D	EUROPEAN_ONLY	99	-4.46669	0.595142	6.13096e-14	-2.15924	0.308144	2.43024e-12	-1.88016	0.596869	0.00163245	-1.41354	0.898658	0.115731	0.486414	-2.0197	0.596005	0.000816226	1
CD1C_P29017_OID21483_v1_Oncology	T2D_BMIadj	EUROPEAN_ONLY	114	-3.74529	0.982285	0.000137383	-2.11383	0.309093	7.9856e-12	-1.3399	0.678354	0.0482422	-0.601647	1.04921	0.566355	0.356128	-1.72687	0.83032	0.0241898	1
CD1C_P29017_OID21483_v1_Oncology	CAD_only	EUROPEAN_ONLY	68	-3.34207	1.05837	0.00158981	0.595497	0.0630066	3.34473e-21	0.16188	0.362746	0.655409	0.699192	0.414741	0.0918238	0.0155385	0.378688	0.388744	0.0467068	1
CD200_P41217_OID20603_v1_Inflammation	CAD_only	ALL	68	-2.40996	1.1087	0.0297295	-2.7652	0.34858	2.14323e-15	-1.55574	0.732094	0.0335825	-2.57036	1.1248	0.0223032	0.235802	-2.49016	0.920398	0.0260164	1
CD207_Q9UJ71_OID21298_v1_Oncology	T2D	ALL	99	6.14328	0.74625	1.83803e-16	1.72465	0.448833	0.000121774	1.40834	0.656989	0.0320626	0.605143	0.895026	0.498966	0.18825	1.5665	0.701619	0.0160922	1
CD207_Q9UJ71_OID21298_v1_Oncology	T2D_BMIadj	ALL	114	6.74085	0.758303	6.14489e-19	1.50388	0.224111	1.94045e-11	1.66988	0.635748	0.00862314	0.516415	0.820725	0.529206	0.0299267	1.58688	0.697026	0.00431157	1
CD207_Q9UJ71_OID21298_v1_Oncology	T2D	EUROPEAN_ONLY	99	4.79453	0.607507	2.97042e-15	2.5262	0.355298	1.1596e-12	1.45676	0.601333	0.015412	0.124078	0.860327	0.885326	0.0331049	1.99148	0.60442	0.007706	1
CD207_Q9UJ71_OID21298_v1_Oncology	T2D_BMIadj	EUROPEAN_ONLY	114	5.05217	0.745041	1.19296e-11	1.45191	0.225735	1.26013e-10	1.4621	0.592572	0.0136103	0.484384	0.783298	0.536318	0.0599488	1.45701	0.668806	0.00680516	1
CD226_Q15762_OID30556_v1_Inflammation_II	T2D_BMIadj	ALL	114	5.84541	1.73706	0.000765107	4.02448	0.568424	1.44088e-12	1.70023	1.00201	0.0897293	0.808279	1.58688	0.610507	0.467917	2.86236	1.29445	0.0452472	1
CD244_Q9BZW8_OID20628_v1_Inflammation	T2D_BMIadj	ALL	114	5.89803	1.71089	0.000566131	2.94276	0.487626	1.59094e-09	2.37057	0.9207	0.0100313	2.67667	1.31449	0.0417228	0.743272	2.80972	1.1176	0.00529869	1
CD244_Q9BZW8_OID20628_v1_Inflammation	T2D_BMIadj	EUROPEAN_ONLY	114	5.25395	1.61301	0.001125	2.88027	0.567331	3.83694e-07	2.45193	0.872109	0.00493123	2.19413	1.25962	0.0815261	0.775862	2.6661	1.06586	0.00302812	1
CD244_Q9BZW8_OID20628_v1_Inflammation	CAD_only	EUROPEAN_ONLY	68	-3.30681	1.17241	0.00479438	0.40212	0.0404778	2.95138e-23	0.193508	0.262164	0.460442	0.550666	0.290155	0.0577178	0.0124941	0.297814	0.276159	0.0312561	1
CD248_Q9HCU0_OID30394_v1_Cardiometabolic_II	T2D	ALL	99	-5.48952	1.33115	3.72542e-05	-1.16496	0.357918	0.00113462	-1.38688	0.664869	0.0369833	-1.16789	0.927321	0.207876	0.733547	-1.27739	0.796095	0.019059	1
CD248_Q9HCU0_OID30394_v1_Cardiometabolic_II	T2D_BMIadj	ALL	114	-5.13438	0.822595	4.32893e-10	-3.25295	0.415848	5.18026e-15	-2.95418	0.717493	3.83241e-05	-3.62367	1.15142	0.00164878	0.45665	-3.43831	0.770044	1.91622e-05	0.280823
CD248_Q9HCU0_OID30394_v1_Cardiometabolic_II	T2D	EUROPEAN_ONLY	99	-3.5428	0.985574	0.000324819	-2.26702	0.6209	0.000261027	-1.15537	0.611345	0.0587743	-1.30146	0.952006	0.171605	0.840793	-1.78424	0.786453	0.0295496	1
CD248_Q9HCU0_OID30394_v1_Cardiometabolic_II	T2D_BMIadj	EUROPEAN_ONLY	114	-4.57894	0.622695	1.93189e-13	-3.3529	0.387875	5.41451e-18	-2.5152	0.646369	9.97186e-05	-2.75743	1.09796	0.0120245	0.784448	-3.05517	0.634532	4.98593e-05	0.730688
CD276_Q5ZPR3_OID20680_v1_Inflammation	CAD_only	ALL	68	-5.60307	1.80064	0.00186001	-1.8665	0.330072	1.56013e-08	-1.80379	0.866567	0.0373848	-1.57428	1.23618	0.202839	0.793228	-1.83514	1.05137	0.0196224	1
CD276_Q5ZPR3_OID20680_v1_Inflammation	CAD_only	EUROPEAN_ONLY	68	-7.58307	1.41741	8.79853e-08	-2.2137	0.416238	1.04706e-07	-2.18784	0.82883	0.00829861	-0.909615	1.1968	0.447231	0.141809	-2.20077	1.01281	0.00414936	1
CD28_P10747_OID21265_v1_Oncology	T2D_BMIadj	ALL	114	5.90831	1.5534	0.000142681	1.55559	0.182641	1.63459e-17	1.27917	0.719994	0.0756281	0.503595	0.931148	0.588623	0.191058	1.41738	0.825571	0.0378854	1
CD2AP_Q9Y5K6_OID20177_v1_Cardiometabolic	T2D	ALL	99	5.52149	1.8539	0.00289847	4.01938	1.05396	0.000136963	1.79745	0.968393	0.0634366	1.65351	1.45447	0.255602	0.894051	2.90842	1.25421	0.0331675	1
CD2AP_Q9Y5K6_OID20177_v1_Cardiometabolic	T2D_BMIadj	ALL	114	6.26642	1.2918	1.22883e-06	4.34066	0.537919	7.06734e-16	2.77221	0.976298	0.00451827	2.35535	1.51963	0.121153	0.719638	3.55643	1.13405	0.00225975	1
CD2AP_Q9Y5K6_OID20177_v1_Cardiometabolic	T2D_BMIadj	EUROPEAN_ONLY	114	6.04878	1.82288	0.00090581	3.10775	0.474537	5.79187e-11	1.54824	0.856138	0.0705437	0.736205	1.40332	0.599851	0.464653	2.328	1.12973	0.0357248	1
CD300E_Q496F6_OID21418_v1_Oncology	CAD_only	ALL	68	-2.70556	1.73405	0.1187	0.621336	0.0663249	7.38748e-21	0.638012	0.363933	0.0795845	1.28502	0.422263	0.002341	0.00685416	0.629674	0.393098	0.0409627	1
CD300E_Q496F6_OID21418_v1_Oncology	CAD_only	EUROPEAN_ONLY	68	-2.12693	1.40471	0.12999	0.646704	0.0747738	5.20401e-18	0.638484	0.351623	0.0693979	1.4534	0.428113	0.000686515	0.00255605	0.642594	0.389868	0.0350422	1
CD300LF_Q8TDQ1_OID21469_v1_Oncology	T2D_BMIadj	ALL	114	-8.64627	3.08039	0.00500245	-5.54066	0.882057	3.35277e-10	-2.72776	1.44799	0.0595887	-1.35771	2.28542	0.552463	0.437889	-4.13421	1.8667	0.0322956	1
CD300LF_Q8TDQ1_OID21469_v1_Oncology	CAD_only	ALL	68	-5.24847	2.8177	0.0625077	0.996192	0.110174	1.53881e-19	0.835256	0.591901	0.158203	1.73946	0.713991	0.0148403	0.0317843	0.915724	0.652946	0.038674	1
CD300LF_Q8TDQ1_OID21469_v1_Oncology	T2D_BMIadj	EUROPEAN_ONLY	114	-9.43726	2.31805	4.67706e-05	-4.85373	0.730287	3.00477e-11	-2.83523	1.26793	0.0253444	-0.564171	1.8739	0.763363	0.101868	-3.84448	1.57091	0.0126956	1
CD300LF_Q8TDQ1_OID21469_v1_Oncology	CAD_only	EUROPEAN_ONLY	68	-4.07272	2.1772	0.0613977	0.93317	0.110373	2.79828e-17	0.770077	0.52846	0.145058	1.97462	0.648857	0.0023405	0.00348221	0.851624	0.588659	0.0318691	1
CD300LG_Q6UXG3_OID21130_v1_Neurology	T2D	ALL	99	-4.15993	0.662717	3.44977e-10	-1.35952	0.169618	1.09975e-15	-1.47975	0.477735	0.00195212	-1.30037	0.650445	0.0455866	0.682964	-1.41963	0.56409	0.000976058	1
CD300LG_Q6UXG3_OID21130_v1_Neurology	T2D_BMIadj	ALL	114	-5.23352	0.663365	3.03749e-15	-1.68222	0.179632	7.62142e-21	-2.07841	0.443219	2.74056e-06	-1.43759	0.566151	0.0111098	0.0731039	-1.88032	0.504685	1.37028e-06	0.0200815
CD300LG_Q6UXG3_OID21130_v1_Neurology	CAD_only	ALL	68	-3.90955	0.715282	4.60956e-08	-1.99339	0.221891	2.61942e-19	-2.0418	0.554823	0.000233153	-1.17576	0.775751	0.129611	0.114247	-2.0176	0.635053	0.000116599	1
CD300LG_Q6UXG3_OID21130_v1_Neurology	T2D	EUROPEAN_ONLY	99	-3.92001	0.589042	2.83509e-11	-1.25628	0.184063	8.77605e-12	-1.39879	0.446632	0.001737	-1.08674	0.617352	0.0783516	0.462905	-1.32754	0.517837	0.000868502	1
CD300LG_Q6UXG3_OID21130_v1_Neurology	T2D_BMIadj	EUROPEAN_ONLY	114	-3.80366	0.567373	2.02819e-11	-1.662	0.178639	1.35634e-20	-2.03586	0.414082	8.80775e-07	-1.62285	0.536739	0.00249843	0.227871	-1.84893	0.475411	4.40398e-07	0.00645403
CD300LG_Q6UXG3_OID21130_v1_Neurology	CAD_only	EUROPEAN_ONLY	68	-2.82988	0.626251	6.22003e-06	-1.80624	0.21114	1.18153e-17	-1.63629	0.49141	0.000869148	-1.32341	0.720297	0.0661639	0.550752	-1.72126	0.55883	0.000437684	1
CD34_P28906_OID21025_v1_Neurology	T2D	ALL	99	-7.56938	0.897209	3.26742e-17	-0.304537	0.0410459	1.17628e-13	-0.539735	0.280992	0.054754	-0.191445	0.278372	0.491623	0.000124177	-0.422136	0.279682	0.027377	1
CD34_P28906_OID21025_v1_Neurology	T2D_BMIadj	ALL	114	-8.9546	0.91423	1.18659e-22	-0.36323	0.0503226	5.27452e-13	-0.703473	0.333812	0.0350835	-0.274907	0.332047	0.407719	7.30204e-05	-0.533352	0.33293	0.0175418	1
CD34_P28906_OID21025_v1_Neurology	CAD_only	ALL	68	-5.31682	0.673502	2.91975e-15	-2.26191	0.356601	2.25373e-10	-2.48109	0.688256	0.000312282	-1.59461	1.06879	0.135705	0.278752	-2.3715	0.680879	0.000156141	1
CD34_P28906_OID21025_v1_Neurology	T2D	EUROPEAN_ONLY	99	-6.29369	0.641482	1.00785e-22	-0.309449	0.0385481	9.93924e-16	-0.52452	0.254573	0.0393613	-0.146919	0.255849	0.565805	7.50601e-05	-0.416984	0.255211	0.0196807	1
CD34_P28906_OID21025_v1_Neurology	T2D_BMIadj	EUROPEAN_ONLY	114	-7.13872	0.658518	2.21048e-27	-0.437299	0.0466824	7.42448e-21	-0.698069	0.298735	0.0194523	-0.227317	0.30066	0.449613	2.71832e-05	-0.567684	0.299698	0.00972617	1
CD34_P28906_OID21025_v1_Neurology	CAD_only	EUROPEAN_ONLY	68	-3.82841	0.589263	8.19663e-11	-2.58308	0.391136	4.00084e-11	-2.42603	0.644273	0.000166196	-1.68875	1.07209	0.115212	0.389056	-2.50456	0.616768	8.3098e-05	1
CD38_P28907_OID21316_v1_Oncology	T2D	ALL	99	4.76059	1.28365	0.000208373	3.95447	0.511626	1.08209e-14	2.46848	0.977926	0.011596	4.17005	1.49218	0.00519646	0.132947	4.06226	1.13079	0.00270242	1
CD38_P28907_OID21316_v1_Oncology	T2D_BMIadj	ALL	114	5.66973	1.20108	2.35229e-06	4.78396	0.553078	5.16333e-18	2.91436	1.01124	0.00395198	5.24416	1.54898	0.000710326	0.0491157	5.01406	1.10616	0.000356339	1
CD38_P28907_OID21316_v1_Oncology	CAD_only	ALL	68	1.08653	1.89065	0.565504	1.1029	0.133414	1.376e-16	1.22284	0.580468	0.0351478	1.88938	0.711464	0.00791634	0.112808	1.16287	0.645966	0.021532	1
CD38_P28907_OID21316_v1_Oncology	T2D	EUROPEAN_ONLY	99	6.20304	1.13186	4.24382e-08	3.57801	0.468697	2.27671e-14	1.70089	0.894016	0.0571027	0.0885231	1.3403	0.94734	0.108595	2.63945	1.01294	0.0285514	1
CD38_P28907_OID21316_v1_Oncology	T2D_BMIadj	EUROPEAN_ONLY	114	5.21559	1.3048	6.40893e-05	4.63619	0.530085	2.20792e-18	2.23974	0.93462	0.0165565	3.51094	1.3978	0.0120131	0.222125	4.07357	1.11971	0.00603858	1
CD38_P28907_OID21316_v1_Oncology	CAD_only	EUROPEAN_ONLY	68	1.31961	1.49383	0.377037	1.04313	0.140687	1.22053e-13	1.25536	0.532199	0.0183336	1.691	0.675219	0.0122669	0.295049	1.28748	0.603709	0.0153002	1
CD3E_P07766_OID31302_v1_Oncology_II	CAD_only	ALL	68	4.45822	1.85281	0.0161195	3.69138	0.579529	1.89497e-10	2.17763	0.981194	0.0264616	2.04422	1.4852	0.168699	0.904204	2.93451	1.2332	0.0212905	1
CD4_P01730_OID20584_v1_Inflammation	T2D	ALL	99	6.21188	0.773502	9.68025e-16	3.54046	0.500703	1.53843e-12	1.81094	0.820806	0.0273629	0.500086	1.2985	0.700144	0.193668	2.6757	0.797154	0.0136815	1
CD4_P01730_OID20584_v1_Inflammation	CAD_only	ALL	68	2.62028	0.834137	0.00168193	0.778431	0.094029	1.24597e-16	0.987879	0.341763	0.00384588	1.01477	0.421912	0.0161654	0.912202	1.00132	0.381838	0.0027639	1
CD4_P01730_OID20584_v1_Inflammation	CAD_only	EUROPEAN_ONLY	68	1.78913	0.657051	0.00646989	0.729074	0.093565	6.58701e-15	0.892618	0.31758	0.0049436	1.24913	0.400446	0.00181257	0.149224	1.07087	0.359013	0.00337809	1
CD40_P25942_OID20724_v1_Inflammation	T2D_BMIadj	ALL	114	4.75736	2.48793	0.0558534	3.04592	0.678424	7.13235e-06	1.33965	1.1116	0.228144	3.5145	1.69233	0.0378268	0.0902788	3.28021	1.40197	0.0468401	1
CD46_P15529_OID20380_v1_Cardiometabolic	T2D	ALL	99	-4.90137	1.7014	0.00396694	-4.38387	0.554002	2.51083e-15	-1.79824	0.941997	0.056266	-3.23013	1.55192	0.0373998	0.246129	-3.807	1.24696	0.0206834	1
CD46_P15529_OID20380_v1_Cardiometabolic	T2D_BMIadj	ALL	114	-4.35285	2.04646	0.0334185	-5.20197	0.682685	2.53923e-14	-2.56621	1.06682	0.0161515	-5.17065	1.63879	0.0016041	0.0382528	-4.76175	1.35281	0.00887782	1
CD46_P15529_OID20380_v1_Cardiometabolic	T2D	EUROPEAN_ONLY	99	-4.42758	0.795237	2.58235e-08	-3.7373	0.442697	3.11609e-17	-2.00985	0.719874	0.00523914	-3.267	1.10888	0.00321682	0.137818	-3.50215	0.757556	0.00160842	1
CD46_P15529_OID20380_v1_Cardiometabolic	T2D_BMIadj	EUROPEAN_ONLY	114	-5.60707	0.694545	6.85902e-16	-4.97348	0.541795	4.32572e-20	-2.99507	0.814979	0.00023783	-4.20363	1.2602	0.000850916	0.209458	-4.58855	0.754762	0.000118915	1
CD48_P09326_OID20692_v1_Inflammation	T2D	ALL	99	4.51022	1.6027	0.0048909	2.52324	0.384883	5.53167e-11	1.58293	0.823682	0.0546345	2.0666	1.2209	0.090515	0.590337	2.29492	1.02229	0.0297627	1
CD48_P09326_OID20692_v1_Inflammation	CAD_only	ALL	68	-4.54597	1.90391	0.0169541	0.453959	0.0444986	1.94941e-24	0.305234	0.300248	0.309342	0.606296	0.329107	0.0654393	0.0430447	0.379596	0.314678	0.0411967	1
CD5_P06127_OID21449_v1_Oncology	CAD_only	ALL	68	-4.55388	1.1437	6.84183e-05	0.417085	0.0409371	2.23341e-24	0.207896	0.272704	0.445852	0.544386	0.297638	0.0673959	0.0153409	0.31249	0.285171	0.0337322	1
CD55_P08174_OID20377_v1_Cardiometabolic	T2D_BMIadj	ALL	114	-6.65971	1.15895	9.12091e-09	-5.07853	0.555356	5.98288e-20	-3.01016	0.916277	0.00101906	-0.667642	1.47851	0.651582	0.0452132	-4.04435	1.03762	0.000509535	1
CD55_P08174_OID20377_v1_Cardiometabolic	CAD_only	ALL	68	-5.49213	0.983262	2.32868e-08	-3.09834	0.423792	2.65213e-13	-1.62354	0.779891	0.0373656	-0.695719	1.14263	0.542607	0.267266	-2.36094	0.881576	0.0186828	1
CD55_P08174_OID20377_v1_Cardiometabolic	T2D_BMIadj	EUROPEAN_ONLY	114	-5.27508	0.662278	1.65161e-15	-4.67326	0.457675	1.77254e-24	-3.24802	0.717277	5.94681e-06	-2.32654	1.15494	0.0439644	0.308735	-3.96064	0.689778	2.97341e-06	0.0435753
CD55_P08174_OID20377_v1_Cardiometabolic	CAD_only	EUROPEAN_ONLY	68	-3.79485	1.123	0.000726964	-2.4708	0.455784	5.9269e-08	-1.21076	0.688253	0.0785461	-0.535192	1.07646	0.619065	0.413578	-1.84078	0.882359	0.0396365	1
CD58_P19256_OID20716_v1_Inflammation	T2D	ALL	99	-6.41349	0.960241	2.40516e-11	-0.217531	0.0374652	6.38963e-09	-0.432235	0.259294	0.0955208	-0.14366	0.266916	0.590425	0.00254937	-0.324883	0.263105	0.0477604	1
CD58_P19256_OID20716_v1_Inflammation	T2D_BMIadj	ALL	114	-6.51289	0.894376	3.28787e-13	-0.343223	0.0441834	7.96477e-15	-0.574628	0.301308	0.0565065	-0.245863	0.314309	0.434077	0.00445417	-0.458925	0.307809	0.0282533	1
CD58_P19256_OID20716_v1_Inflammation	CAD_only	ALL	68	-5.3398	0.752792	1.30923e-12	-2.79684	0.360364	8.41628e-15	-2.63698	0.703442	0.000177771	-2.36426	1.0507	0.0244378	0.725344	-2.71691	0.728117	8.88855e-05	1
CD58_P19256_OID20716_v1_Inflammation	T2D	EUROPEAN_ONLY	99	-7.35002	0.67317	9.40157e-28	-0.239366	0.0362539	4.04278e-11	-0.45122	0.243301	0.0636572	-0.0943402	0.247083	0.702598	0.000157503	-0.345293	0.245192	0.0318286	1
CD58_P19256_OID20716_v1_Inflammation	T2D_BMIadj	EUROPEAN_ONLY	114	-7.28058	0.700223	2.5447e-25	-0.339908	0.0417506	3.90723e-16	-0.604521	0.278782	0.0301255	-0.160371	0.283948	0.572217	5.57141e-05	-0.472215	0.281365	0.0150627	1
CD58_P19256_OID20716_v1_Inflammation	CAD_only	EUROPEAN_ONLY	68	-3.72069	0.69235	7.7009e-08	-2.60026	0.350439	1.17115e-13	-1.92925	0.647011	0.00286571	-0.592488	0.984994	0.547497	0.0752575	-2.26476	0.669681	0.00143289	1
CD59_P13987_OID20339_v1_Cardiometabolic	T2D_BMIadj	ALL	114	-6.87148	2.47287	0.00545692	-4.40606	0.61373	7.01432e-13	-2.57685	1.06097	0.0151501	0.209093	1.51709	0.890379	0.0118871	-3.49145	1.28903	0.0103035	1
CD59_P13987_OID20339_v1_Cardiometabolic	T2D_BMIadj	EUROPEAN_ONLY	114	-4.31119	2.11108	0.041135	-3.65864	0.499196	2.31764e-13	-2.19713	0.87495	0.0120337	-1.36294	1.31728	0.300826	0.396457	-2.92789	1.09611	0.0265843	1
CD6_P30203_OID20649_v1_Inflammation	CAD_only	ALL	68	-4.95798	1.47559	0.000779445	0.579255	0.0580787	1.98845e-23	0.332365	0.375573	0.376181	0.823988	0.422548	0.0511709	0.0217919	0.45581	0.39906	0.0259752	1
CD6_P30203_OID20649_v1_Inflammation	CAD_only	EUROPEAN_ONLY	68	-4.56812	1.20449	0.000149099	0.590475	0.0607049	2.31393e-22	0.246419	0.366526	0.501387	0.799404	0.421262	0.0577436	0.015508	0.418447	0.393894	0.0289463	1
CD63_P08962_OID20988_v1_Neurology	T2D_BMIadj	ALL	114	5.29439	0.981103	6.80049e-08	3.93146	0.45629	6.92476e-18	2.09849	0.894051	0.0189163	2.38461	1.44725	0.0994169	0.800995	3.15804	0.937577	0.0094582	1
CD63_P08962_OID20988_v1_Neurology	CAD_only	ALL	68	2.85948	1.17136	0.0146406	2.26652	0.351715	1.16213e-10	1.67338	0.745794	0.0248482	1.99226	1.22982	0.105241	0.743376	2.12939	0.958579	0.0197444	1
CD63_P08962_OID20988_v1_Neurology	T2D_BMIadj	EUROPEAN_ONLY	114	4.49004	1.28693	0.000484886	3.31736	0.48555	8.36368e-12	1.62709	0.83338	0.0508915	2.23496	1.29639	0.0847086	0.539645	2.77616	1.06015	0.0256882	1
CD63_P08962_OID20988_v1_Neurology	CAD_only	EUROPEAN_ONLY	68	2.51964	1.54871	0.103754	2.27742	0.37744	1.60096e-09	1.71067	0.733304	0.0196576	2.09361	1.18325	0.0768308	0.678876	2.18551	0.958276	0.0482442	1
CD69_Q07108_OID20206_v1_Cardiometabolic	T2D	EUROPEAN_ONLY	99	-4.37358	1.4525	0.00260331	-3.16144	0.469475	1.65081e-11	-1.28504	0.760811	0.0912128	-1.37515	1.17162	0.240507	0.919135	-2.2683	0.966215	0.0469081	1
CD72_P21854_OID30641_v1_Inflammation_II	CAD_only	ALL	68	2.75705	1.0195	0.00684453	0.640232	0.0686604	1.11387e-20	0.739709	0.363625	0.0419251	0.710119	0.440777	0.107167	0.90392	0.724914	0.402201	0.0243848	1
CD72_P21854_OID30641_v1_Inflammation_II	CAD_only	EUROPEAN_ONLY	68	3.34419	0.552971	1.46942e-09	0.698182	0.0839033	8.70256e-17	0.899389	0.345068	0.00914975	0.390575	0.437647	0.372155	0.0659138	0.798785	0.391358	0.00457488	1
CD74_P04233_OID21040_v1_Neurology	T2D	ALL	99	7.04218	0.87719	9.8981e-16	2.7784	0.413045	1.73629e-11	2.19628	0.751765	0.00348344	1.24438	1.0363	0.229833	0.183901	2.48734	0.814477	0.00174172	1
CD74_P04233_OID21040_v1_Neurology	T2D_BMIadj	ALL	114	7.96905	1.73735	4.49856e-06	2.65336	0.517296	2.90842e-07	1.93968	0.943693	0.0398385	1.0178	1.36863	0.457082	0.352105	2.29652	1.15616	0.0199215	1
CD74_P04233_OID21040_v1_Neurology	CAD_only	ALL	68	-0.929931	1.67686	0.579192	0.498612	0.0511044	1.72653e-22	0.554953	0.300953	0.065185	0.898418	0.340603	0.00834638	0.0449606	0.526782	0.320778	0.0367657	1
CD74_P04233_OID21040_v1_Neurology	T2D	EUROPEAN_ONLY	99	6.10669	0.873135	2.67183e-12	1.76678	0.413497	1.93062e-05	1.27523	0.634693	0.0445142	-0.161285	0.86205	0.851586	0.0164934	1.52101	0.748371	0.0222668	1
CD74_P04233_OID21040_v1_Neurology	CAD_only	EUROPEAN_ONLY	68	2.10786	1.03342	0.041382	0.478629	0.0518051	2.48761e-20	0.612816	0.283049	0.0303836	0.801084	0.335342	0.0169011	0.295951	0.70695	0.309196	0.0236424	1
CD80_P33681_OID30291_v1_Cardiometabolic_II	T2D	ALL	99	6.37514	0.89908	1.33396e-12	1.99807	0.26899	1.10208e-13	1.78787	0.722825	0.0133817	0.703461	0.974993	0.4706	0.10092	1.89297	0.810952	0.00669087	1
CD80_P33681_OID30291_v1_Cardiometabolic_II	T2D_BMIadj	ALL	114	10.2971	0.926764	1.11172e-28	1.79916	0.244461	1.84363e-13	1.99857	0.740988	0.00699328	0.337033	0.942274	0.720583	0.00620783	1.89886	0.833876	0.00349664	1
CD80_P33681_OID30291_v1_Cardiometabolic_II	T2D	EUROPEAN_ONLY	99	4.64429	1.26729	0.000247585	2.25025	0.350875	1.42456e-10	1.32992	0.695842	0.0559732	0.299065	1.00991	0.767131	0.160846	1.79009	0.852877	0.0281104	1
CD80_P33681_OID30291_v1_Cardiometabolic_II	T2D_BMIadj	EUROPEAN_ONLY	114	5.3878	1.42604	0.000157991	1.9693	0.324861	1.34473e-09	1.47896	0.740449	0.0457838	0.709603	1.03034	0.491007	0.283254	1.72413	0.885395	0.0229709	1
CD83_Q01151_OID20565_v1_Inflammation	T2D	ALL	99	4.71767	1.74522	0.00686777	2.1418	0.35246	1.22665e-09	1.5486	0.83444	0.0634742	2.06282	1.1743	0.0789798	0.532398	2.10231	1.00437	0.035171	1
CD8A_P01732_OID21018_v1_Neurology	T2D	ALL	99	4.2748	1.65401	0.0097519	0.55105	0.0621491	7.54327e-19	0.640132	0.347004	0.0650757	0.594104	0.389102	0.126796	0.789873	0.617118	0.368053	0.0374138	1
CD8A_P01732_OID21018_v1_Neurology	T2D	EUROPEAN_ONLY	99	4.24522	1.60696	0.00824721	0.53976	0.0635546	2.01622e-17	0.594182	0.338339	0.0790588	0.308435	0.382063	0.4195	0.116717	0.566971	0.360201	0.043653	1
CD8A_P01732_OID21018_v1_Neurology	CAD_only	EUROPEAN_ONLY	68	-3.91557	1.88477	0.0377569	0.901084	0.109159	1.52205e-16	0.309196	0.462095	0.503421	1.1785	0.56079	0.0355976	0.0110523	0.60514	0.511443	0.0366773	1
CD93_Q9NPY3_OID20397_v1_Cardiometabolic	T2D	ALL	99	-6.86779	0.9847	3.06974e-12	-1.83079	0.270441	1.29091e-11	-1.45258	0.600367	0.0155428	-0.0466163	0.78741	0.952791	0.00794158	-1.64168	0.693889	0.00777139	1
CD93_Q9NPY3_OID20397_v1_Cardiometabolic	T2D_BMIadj	ALL	114	-7.22266	0.871525	1.15764e-16	-2.78759	0.421897	3.91452e-11	-2.71749	0.744017	0.000259739	-0.911012	1.01913	0.371369	0.0114431	-2.75254	0.807771	0.00012987	1
CD93_Q9NPY3_OID20397_v1_Cardiometabolic	CAD_only	ALL	68	-4.21007	0.645362	6.86521e-11	-2.26951	0.270917	5.42278e-17	-1.72572	0.589082	0.0033949	-0.76239	0.884234	0.388576	0.146649	-1.99762	0.617222	0.00169745	1
CD93_Q9NPY3_OID20397_v1_Cardiometabolic	T2D	EUROPEAN_ONLY	99	-5.55981	0.745741	8.95821e-14	-2.02676	0.269488	5.44526e-14	-1.5155	0.550512	0.00590725	-0.317142	0.739409	0.667987	0.0181322	-1.77113	0.64496	0.00295362	1
CD93_Q9NPY3_OID20397_v1_Cardiometabolic	T2D_BMIadj	EUROPEAN_ONLY	114	-5.8789	0.664538	9.02347e-19	-2.73407	0.348042	3.97943e-15	-2.6944	0.638123	2.41728e-05	-1.6374	0.880003	0.0627894	0.0840179	-2.71424	0.651331	1.20864e-05	0.177126
CD99_P14209_OID21110_v1_Neurology	T2D	ALL	99	-6.1837	0.963661	1.39097e-10	-1.41819	0.31359	6.1132e-06	-1.34687	0.760371	0.0765052	0.0971435	1.04036	0.925606	0.045512	-1.38253	0.862016	0.0382557	1
CD99_P14209_OID21110_v1_Neurology	T2D_BMIadj	ALL	114	-7.28549	0.956815	2.65087e-14	-4.69088	0.618066	3.20854e-14	-3.88826	0.992874	8.99683e-05	-2.37805	1.58133	0.132625	0.220472	-4.28957	0.974844	4.49842e-05	0.659243
CD99_P14209_OID21110_v1_Neurology	T2D	EUROPEAN_ONLY	99	-4.63451	0.866786	8.95352e-08	-2.32307	0.495758	2.78741e-06	-1.48593	0.672869	0.0272197	-1.16335	0.96825	0.229559	0.641877	-1.9045	0.769828	0.0136112	1
CD99_P14209_OID21110_v1_Neurology	T2D_BMIadj	EUROPEAN_ONLY	114	-5.17696	0.715816	4.75022e-13	-5.01274	0.548349	6.15858e-20	-3.71977	0.809247	4.29482e-06	-4.92273	1.26132	9.50654e-05	0.214487	-4.96774	0.762531	2.14741e-06	0.0314703
CD99L2_Q8TCZ2_OID21122_v1_Neurology	CAD_only	ALL	68	-6.24727	1.49523	2.93912e-05	-1.1078	0.191483	7.23379e-09	-1.15558	0.605018	0.0561337	-0.409035	0.754329	0.587646	0.104666	-1.13169	0.679673	0.0280815	1
CDA_P32320_OID30345_v1_Cardiometabolic_II	T2D	ALL	99	6.56396	1.08539	1.47059e-09	3.64818	0.43914	9.76969e-17	2.02848	0.852803	0.0173783	1.08536	1.26246	0.389944	0.311047	2.83833	0.969097	0.00868914	1
CDA_P32320_OID30345_v1_Cardiometabolic_II	T2D_BMIadj	ALL	114	6.1803	1.3753	6.9964e-06	3.84531	0.568177	1.3076e-11	2.25584	1.02418	0.0276238	2.28618	1.57854	0.147536	0.979783	3.06574	1.19974	0.0138154	1
CDA_P32320_OID30345_v1_Cardiometabolic_II	T2D	EUROPEAN_ONLY	99	2.80565	1.44514	0.0522049	3.21285	0.422751	2.96445e-14	1.25508	0.767249	0.101879	3.40516	1.11102	0.00217746	0.00905553	3.00925	0.939134	0.0271912	1
CDA_P32320_OID30345_v1_Cardiometabolic_II	T2D_BMIadj	EUROPEAN_ONLY	114	4.51877	1.24954	0.000298802	3.62565	0.475711	2.50669e-14	1.50081	0.89041	0.0918875	3.77962	1.36679	0.00568671	0.0298393	3.70264	1.06998	0.00299276	1
CDC27_P30260_OID21238_v1_Oncology	T2D_BMIadj	ALL	114	5.10725	1.47712	0.000545074	4.66513	0.611646	2.39963e-14	1.82151	1.06207	0.086336	2.32882	1.74355	0.181657	0.713082	3.49697	1.2696	0.0434405	1
CDC42BPB_Q9Y5S2_OID31485_v1_Oncology_II	CAD_only	ALL	68	4.97713	1.45696	0.000635248	1.98746	0.349364	1.27923e-08	1.39939	0.793116	0.0776621	1.14904	1.20527	0.340414	0.781525	1.69343	0.999192	0.0391487	1
CDCP1_Q9H5V8_OID20940_v1_Neurology	T2D	ALL	99	6.06645	0.989845	8.86053e-10	2.0267	0.293964	5.40984e-12	1.76395	0.725869	0.0150935	1.49744	0.989531	0.130207	0.690407	1.89533	0.8577	0.00754675	1
CDCP1_Q9H5V8_OID20940_v1_Neurology	T2D_BMIadj	ALL	114	5.64107	0.90835	5.2904e-10	3.80411	0.475677	1.2722e-15	2.65997	0.918039	0.00376218	4.22417	1.3576	0.00186137	0.119739	4.01414	0.913194	0.000930683	1
CDCP1_Q9H5V8_OID20940_v1_Neurology	T2D	EUROPEAN_ONLY	99	4.86037	0.941323	2.4259e-07	2.58695	0.322242	9.90991e-16	1.87996	0.673033	0.005218	1.27192	0.954557	0.182705	0.368587	2.23345	0.807178	0.00260912	1
CDCP1_Q9H5V8_OID20940_v1_Neurology	T2D_BMIadj	EUROPEAN_ONLY	114	4.75227	1.53225	0.00192541	3.67282	0.471271	6.52096e-15	2.51285	0.878364	0.00422537	2.57435	1.3293	0.0527913	0.95068	3.12358	1.10383	0.00307539	1
CDH1_P12830_OID20353_v1_Cardiometabolic	T2D_BMIadj	ALL	114	8.24115	0.809139	2.31141e-24	0.221969	0.112046	0.0475857	1.07726	0.488786	0.0275274	-0.0173245	0.507846	0.972786	3.51873e-06	0.649616	0.498316	0.0375565	1
CDH1_P12830_OID20353_v1_Cardiometabolic	CAD_only	EUROPEAN_ONLY	68	-3.22483	1.41536	0.0226998	-2.92233	0.405337	5.61054e-13	-1.34706	0.743371	0.0699704	-0.6261	1.19256	0.599581	0.438572	-2.1347	0.967967	0.0463351	1
CDH15_P55291_OID21005_v1_Neurology	T2D	ALL	99	5.51984	0.711723	8.79235e-15	4.08099	0.452311	1.83783e-19	3.21036	0.843886	0.000142228	3.41701	1.27965	0.00757908	0.829269	3.749	0.777804	7.1114e-05	1
CDH15_P55291_OID21005_v1_Neurology	T2D_BMIadj	ALL	114	5.58536	0.85204	5.55401e-11	4.76159	0.514881	2.2882e-20	3.39453	0.947967	0.000342483	3.91826	1.39939	0.00511069	0.609907	4.33993	0.900004	0.000171242	1
CDH15_P55291_OID21005_v1_Neurology	CAD_only	ALL	68	-3.43829	1.56629	0.0281507	-3.28403	0.390409	4.03859e-17	-1.28893	0.843742	0.126603	-2.47028	1.34276	0.0658112	0.258708	-2.87716	1.09325	0.046981	1
CDH15_P55291_OID21005_v1_Neurology	T2D	EUROPEAN_ONLY	99	4.40712	0.788214	2.25416e-08	3.56666	0.431039	1.28923e-16	2.57772	0.77437	0.000872217	4.01505	1.2013	0.00083104	0.119446	3.79085	0.781292	0.000415531	1
CDH15_P55291_OID21005_v1_Neurology	T2D_BMIadj	EUROPEAN_ONLY	114	4.69527	0.879961	9.51426e-08	3.98695	0.530803	5.85987e-14	2.98515	0.90297	0.000946644	4.96328	1.36188	0.00026798	0.0545039	4.34111	0.891466	0.000134037	1
CDH2_P19022_OID20170_v1_Cardiometabolic	T2D	ALL	99	5.43649	0.641662	2.40155e-17	3.99575	0.383982	2.32609e-25	3.44587	0.678153	3.74946e-07	1.97771	1.11587	0.0763369	0.0992547	3.72081	0.659908	1.87473e-07	0.00274742
CDH2_P19022_OID20170_v1_Cardiometabolic	T2D_BMIadj	ALL	114	5.75561	0.740609	7.75866e-15	3.6817	0.423361	3.42675e-18	3.7022	0.732591	4.3363e-07	2.7389	1.07498	0.0108381	0.221636	3.69195	0.7366	2.16815e-07	0.00317742
CDH2_P19022_OID20170_v1_Cardiometabolic	T2D	EUROPEAN_ONLY	99	5.76143	0.638247	1.76499e-19	3.38213	0.382745	9.87671e-19	2.78995	0.653897	1.98433e-05	1.47876	0.964658	0.125291	0.0671543	3.08604	0.646072	9.92165e-06	0.145402
CDH2_P19022_OID20170_v1_Cardiometabolic	T2D_BMIadj	EUROPEAN_ONLY	114	5.94408	0.701799	2.45856e-17	3.90535	0.439501	6.34155e-19	3.25176	0.72402	7.08018e-06	2.04741	1.02522	0.0458206	0.0995564	3.57856	0.712909	3.54009e-06	0.0518801
CDH23_Q9H251_OID31074_v1_Neurology_II	CAD_only	EUROPEAN_ONLY	68	-3.71763	1.5765	0.0183659	-2.81376	0.522111	7.07697e-08	-1.58898	0.831726	0.0560732	-0.874501	1.40666	0.534148	0.527806	-2.20137	1.11919	0.0372195	1
CDHR2_Q9BYE9_OID21282_v1_Oncology	T2D	ALL	99	5.52652	0.618027	3.81538e-19	2.60246	0.273812	2.00955e-21	2.58102	0.57446	7.0245e-06	1.93279	0.849081	0.0228261	0.300006	2.59174	0.596244	3.51225e-06	0.051472
CDHR2_Q9BYE9_OID21282_v1_Oncology	T2D_BMIadj	ALL	114	5.41399	0.644357	4.38347e-17	3.11926	0.311474	1.31578e-23	2.60758	0.658687	7.53419e-05	2.32024	0.958679	0.0155101	0.67896	2.86342	0.651522	3.76709e-05	0.552067
CDHR2_Q9BYE9_OID21282_v1_Oncology	T2D	EUROPEAN_ONLY	99	4.59784	0.599388	1.7081e-14	2.57696	0.288653	4.35674e-19	2.66211	0.566494	2.61084e-06	2.26563	0.858424	0.0083081	0.537723	2.61953	0.582941	1.30542e-06	0.0191309
CDHR2_Q9BYE9_OID21282_v1_Oncology	T2D_BMIadj	EUROPEAN_ONLY	114	4.08507	0.590423	4.55212e-12	3.20758	0.329594	2.20459e-22	2.70482	0.631278	1.83003e-05	3.19624	0.953438	0.000801328	0.490808	3.20191	0.61085	9.15015e-06	0.134095
CDHR5_Q9HBB8_OID20193_v1_Cardiometabolic	T2D	ALL	99	5.98685	0.936947	1.66161e-10	2.32138	0.342687	1.25225e-11	2.44973	0.732674	0.000827147	1.71306	1.02528	0.0947592	0.3045	2.38555	0.83481	0.000413574	1
CDHR5_Q9HBB8_OID20193_v1_Cardiometabolic	T2D_BMIadj	ALL	114	6.69125	1.28615	1.9656e-07	2.90519	0.428666	1.22468e-11	2.4391	0.830502	0.00331511	1.94432	1.15006	0.0909092	0.532767	2.67214	0.990281	0.00165765	1
CDHR5_Q9HBB8_OID20193_v1_Cardiometabolic	T2D	EUROPEAN_ONLY	99	4.26396	0.824929	2.355e-07	2.8367	0.395759	7.6241e-13	2.07029	0.68797	0.00261871	2.47578	1.05364	0.0187867	0.610366	2.65624	0.756449	0.00130947	1
CDHR5_Q9HBB8_OID20193_v1_Cardiometabolic	T2D_BMIadj	EUROPEAN_ONLY	114	4.45199	0.924982	1.4864e-06	3.40736	0.439655	9.18287e-15	2.04419	0.75009	0.00642499	2.88997	1.15391	0.0122622	0.334656	3.14867	0.837536	0.00321324	1
CDKN1A_P38936_OID21319_v1_Oncology	T2D_BMIadj	ALL	114	7.05162	1.13095	4.51345e-10	3.91219	0.571673	7.7334e-12	2.58507	0.96334	0.0072869	1.35951	1.44565	0.347006	0.256035	3.24863	1.04714	0.00364345	1
CDKN1A_P38936_OID21319_v1_Oncology	CAD_only	ALL	68	3.7287	1.26963	0.00331567	1.86414	0.276728	1.62376e-11	1.2549	0.645829	0.0520065	1.09555	0.911384	0.229333	0.802912	1.55952	0.778606	0.0276611	1
CDKN1A_P38936_OID21319_v1_Oncology	T2D_BMIadj	EUROPEAN_ONLY	114	5.49076	1.34512	4.46553e-05	3.4799	0.489759	1.20043e-12	1.52079	0.810851	0.0607172	-0.0245407	1.20761	0.983787	0.0863488	2.50034	1.00923	0.0303809	1
CDKN1A_P38936_OID21319_v1_Oncology	CAD_only	EUROPEAN_ONLY	68	3.00844	1.32555	0.0232332	1.81845	0.299525	1.27032e-09	1.3393	0.611166	0.0284234	1.24548	0.895942	0.164487	0.885388	1.57888	0.753554	0.0258283	1
CDON_Q4KMG0_OID20754_v1_Inflammation	T2D	ALL	99	5.5002	1.69044	0.00113906	3.5697	0.513404	3.57591e-12	1.68267	0.913731	0.0655423	1.35474	1.49763	0.365684	0.781668	2.62619	1.20568	0.0333407	1
CDON_Q4KMG0_OID20754_v1_Inflammation	T2D_BMIadj	ALL	114	5.43689	1.79376	0.00243743	4.76777	0.565797	3.55735e-17	1.69351	0.997615	0.0895907	1.82657	1.65806	0.270623	0.919769	3.29717	1.32784	0.0460141	1
CDON_Q4KMG0_OID20754_v1_Inflammation	T2D	EUROPEAN_ONLY	99	3.96632	1.77822	0.0257144	3.95716	0.506808	5.80981e-15	1.59551	0.850544	0.0606731	2.97813	1.38237	0.0312114	0.205366	3.46765	1.11646	0.0284629	1
CEACAM18_A8MTB9_OID31251_v1_Oncology_II	T2D	ALL	99	-5.83917	2.2207	0.00855273	-4.49955	0.775266	6.47977e-09	-2.27262	1.0429	0.0293214	-3.0488	1.63214	0.0617644	0.535529	-3.77418	1.33752	0.0189371	1
CEACAM18_A8MTB9_OID31251_v1_Oncology_II	T2D_BMIadj	ALL	114	-7.37692	2.40165	0.00212912	-5.23128	1.47223	0.000380429	-2.2702	1.15601	0.0495516	-1.98164	1.79188	0.26877	0.832572	-3.75074	1.63206	0.0258403	1
CEACAM18_A8MTB9_OID31251_v1_Oncology_II	CAD_only	ALL	68	6.50493	1.4976	1.4018e-05	4.46678	0.867974	2.65793e-07	3.2928	1.12167	0.00332868	4.50779	1.89044	0.0171012	0.423936	4.48729	1.30963	0.00167135	1
CEACAM18_A8MTB9_OID31251_v1_Oncology_II	CAD_only	EUROPEAN_ONLY	68	5.40395	1.24549	1.43244e-05	3.42081	0.652034	1.55124e-07	2.30452	0.907348	0.0110904	0.778303	1.40269	0.578988	0.155849	2.86266	1.07642	0.00555235	1
CEACAM21_Q3KPI0_OID20548_v1_Inflammation	CAD_only	ALL	68	5.01191	1.84319	0.00654497	1.59509	0.221011	5.30481e-13	1.52705	0.8615	0.0763032	1.67934	1.16064	0.147921	0.843374	1.63722	1.01107	0.0414241	1
CEBPB_P17676_OID20052_v1_Cardiometabolic	T2D	ALL	99	5.11083	1.38819	0.000231731	2.97185	0.478138	5.11723e-10	2.00992	0.870514	0.0209494	2.33601	1.39615	0.0942906	0.764452	2.65393	1.12935	0.0105906	1
CEBPB_P17676_OID20052_v1_Cardiometabolic	T2D_BMIadj	ALL	114	5.12535	1.44207	0.000379191	3.24437	0.494295	5.25167e-11	2.14436	0.909135	0.0183397	2.89786	1.48	0.0502278	0.518139	3.07111	1.1756	0.00935945	1
CEBPB_P17676_OID20052_v1_Cardiometabolic	T2D_BMIadj	EUROPEAN_ONLY	114	3.89727	1.77355	0.0279891	3.27522	0.459547	1.02521e-12	1.52646	0.830672	0.0661185	2.67613	1.37753	0.0520528	0.295583	2.97568	1.1041	0.040021	1
CELA2A_P08217_OID30411_v1_Cardiometabolic_II	T2D	ALL	99	4.24961	1.06628	6.73547e-05	1.87717	0.222136	2.90015e-17	1.25547	0.634682	0.0479171	0.444549	0.852712	0.602133	0.157035	1.56632	0.743697	0.0239922	1
CELA2A_P08217_OID30411_v1_Cardiometabolic_II	T2D_BMIadj	ALL	114	4.87152	0.949252	2.86752e-07	1.41109	0.189902	1.08074e-13	1.16959	0.626582	0.0619547	-0.125629	0.833651	0.880215	0.0213709	1.29034	0.730117	0.0309775	1
CELA2A_P08217_OID30411_v1_Cardiometabolic_II	CAD_only	ALL	68	4.07335	3.12274	0.192093	3.5477	0.886574	6.29207e-05	2.30458	1.1578	0.0465374	3.51458	1.58447	0.0265453	0.264301	3.53114	1.37113	0.0365413	1
CELA2A_P08217_OID30411_v1_Cardiometabolic_II	T2D	EUROPEAN_ONLY	99	4.02548	1.23388	0.00110449	1.69376	0.213149	1.9204e-15	1.12043	0.616914	0.0693422	0.0518059	0.816144	0.949387	0.0496176	1.4071	0.716529	0.0352233	1
CELA2A_P08217_OID30411_v1_Cardiometabolic_II	T2D_BMIadj	EUROPEAN_ONLY	114	4.34705	1.07264	5.064e-05	1.45995	0.217233	1.80904e-11	1.07982	0.60717	0.0753307	-0.533994	0.811504	0.510519	0.00388307	1.26988	0.709337	0.0376907	1
CELA2A_P08217_OID30411_v1_Cardiometabolic_II	CAD_only	EUROPEAN_ONLY	68	-4.45696	2.55169	0.0806954	3.2829	0.738075	8.67032e-06	1.77881	0.946984	0.0603266	3.22728	1.37721	0.0191115	0.150314	2.50305	1.1621	0.0397191	1
CEMIP2_Q9UHN6_OID30499_v1_Inflammation_II	T2D	ALL	99	6.09732	0.652217	8.88027e-21	4.29411	0.480154	3.78073e-19	3.14205	0.757043	3.31854e-05	2.33345	1.19645	0.0511388	0.382408	3.71808	0.70463	1.65927e-05	0.243166
CEMIP2_Q9UHN6_OID30499_v1_Inflammation_II	T2D_BMIadj	ALL	114	6.96737	0.695571	1.28642e-23	4.23415	0.514206	1.80536e-16	3.72398	0.776291	1.60944e-06	3.07154	1.18954	0.00981943	0.468452	3.97907	0.735931	8.0472e-07	0.0117932
CEMIP2_Q9UHN6_OID30499_v1_Inflammation_II	T2D	EUROPEAN_ONLY	99	4.81005	0.708565	1.13358e-11	4.02809	0.54002	8.70775e-14	2.97857	0.711377	2.8261e-05	4.21066	1.13319	0.000202609	0.163771	4.11937	0.709971	1.41305e-05	0.207083
CEMIP2_Q9UHN6_OID30499_v1_Inflammation_II	T2D_BMIadj	EUROPEAN_ONLY	114	5.22806	0.609043	9.15919e-18	4.69596	0.544082	6.0828e-18	3.71949	0.706378	1.39751e-07	5.53369	1.1282	9.34779e-07	0.0409186	4.96201	0.657711	6.98754e-08	0.00102402
CEND1_Q8N111_OID30821_v1_Neurology_II	CAD_only	EUROPEAN_ONLY	68	3.10733	1.6024	0.0524798	2.58555	0.535836	1.39818e-06	1.77592	0.826859	0.0317302	2.08805	1.22259	0.0876565	0.727429	2.3368	1.02472	0.042105	1
CENPF_P49454_OID31329_v1_Oncology_II	T2D	ALL	99	6.63763	2.11489	0.00169804	3.25048	0.60026	6.12447e-08	2.55698	1.02665	0.0127528	1.70188	1.53161	0.266495	0.451023	2.90373	1.27913	0.00722542	1
CENPF_P49454_OID31329_v1_Oncology_II	T2D_BMIadj	ALL	114	7.24672	2.10549	0.000577816	3.34998	0.602971	2.76357e-08	2.77925	1.05412	0.0083752	1.68916	1.61602	0.295903	0.373169	3.06461	1.33507	0.00447651	1
CENPF_P49454_OID31329_v1_Oncology_II	T2D	EUROPEAN_ONLY	99	3.26659	2.57304	0.204247	3.65284	0.712448	2.94133e-07	2.03443	1.04502	0.0515598	3.38719	1.56579	0.0305227	0.246656	3.32689	1.30541	0.0410412	1
CENPF_P49454_OID31329_v1_Oncology_II	T2D_BMIadj	EUROPEAN_ONLY	114	5.13581	2.07068	0.0131291	3.5694	0.666823	8.65797e-08	2.39961	1.04283	0.0213885	2.78813	1.59509	0.0804739	0.746808	3.17876	1.31896	0.0172588	1
CEP164_Q9UPV0_OID20441_v1_Inflammation	T2D	ALL	99	7.04837	2.23379	0.00160312	3.91063	0.777208	4.86305e-07	2.11645	1.07569	0.0491215	1.64673	1.74453	0.345201	0.731623	3.01354	1.41011	0.0253623	1
CEP164_Q9UPV0_OID20441_v1_Inflammation	T2D_BMIadj	ALL	114	6.87083	1.86724	0.000233538	3.46295	0.64094	6.55658e-08	2.50386	1.06916	0.0191859	2.09573	1.66959	0.209393	0.749607	2.9834	1.36937	0.00970972	1
CEP164_Q9UPV0_OID20441_v1_Inflammation	T2D	EUROPEAN_ONLY	99	5.37205	1.31326	4.30236e-05	4.04247	0.585011	4.8442e-12	2.49566	0.896019	0.00534827	3.34977	1.40563	0.0171674	0.429719	3.69612	1.10464	0.00269565	1
CEP164_Q9UPV0_OID20441_v1_Inflammation	T2D_BMIadj	EUROPEAN_ONLY	114	5.6349	1.56951	0.000330384	3.1642	0.543324	5.75322e-09	2.38733	0.902898	0.00819156	2.47846	1.40268	0.0772364	0.932127	2.82133	1.15279	0.00426097	1
CEP20_Q96NB1_OID21209_v1_Oncology	T2D_BMIadj	ALL	114	4.85943	1.90386	0.0106978	4.98049	0.629652	2.57571e-15	2.2107	1.07042	0.0388968	5.38433	1.72013	0.00174692	0.0198393	4.91996	1.39527	0.00622237	1
CEP20_Q96NB1_OID21209_v1_Oncology	CAD_only	ALL	68	3.12807	1.28045	0.0145678	2.00201	0.289255	4.47617e-12	1.3443	0.645852	0.0373944	1.3153	0.89173	0.140214	0.962066	1.67315	0.768791	0.0259811	1
CEP20_Q96NB1_OID21209_v1_Oncology	CAD_only	EUROPEAN_ONLY	68	3.46338	1.08933	0.00147601	2.19237	0.373265	4.26717e-09	1.58385	0.618016	0.0103835	1.77524	0.870057	0.0413135	0.752982	1.9838	0.744037	0.00592974	1
CEP43_O95684_OID20084_v1_Cardiometabolic	T2D_BMIadj	ALL	114	6.71835	2.45759	0.00626242	3.40732	0.605383	1.81922e-08	1.93163	1.06671	0.0701665	0.352302	1.51718	0.816375	0.145147	2.66948	1.29194	0.0382145	1
CEP43_O95684_OID20084_v1_Cardiometabolic	CAD_only	EUROPEAN_ONLY	68	3.09136	1.45521	0.0336424	2.60906	0.429407	1.23245e-09	1.37917	0.74294	0.0634006	0.908999	1.26096	0.470985	0.643412	1.99412	1.00195	0.0485215	1
CEP85_Q6P2H3_OID21241_v1_Oncology	T2D_BMIadj	ALL	114	6.60998	1.42892	3.73076e-06	3.49504	0.594039	4.01635e-09	1.98771	1.05193	0.058815	2.39997	1.64215	0.143884	0.743029	2.9475	1.24043	0.0294093	1
CERT_Q9Y5P4_OID20857_v1_Neurology	T2D_BMIadj	ALL	114	7.71004	1.53711	5.27733e-07	5.1471	0.792469	8.3022e-11	3.61712	1.12038	0.00124445	3.69049	1.69837	0.0297829	0.954006	4.4188	1.32874	0.000622489	1
CERT_Q9Y5P4_OID20857_v1_Neurology	T2D_BMIadj	EUROPEAN_ONLY	114	-5.25316	2.58814	0.0423868	3.47994	0.607144	9.94604e-09	1.56437	0.955821	0.101698	2.96205	1.44498	0.0403745	0.19814	2.26321	1.2004	0.0413806	1
CES1_P23141_OID20244_v1_Cardiometabolic	T2D	ALL	99	4.51639	0.596188	3.57903e-14	0.653445	0.126977	2.65851e-07	1.14362	0.447671	0.0106308	0.504127	0.552747	0.361747	0.0543757	0.898535	0.500209	0.00531552	1
CES1_P23141_OID20244_v1_Cardiometabolic	T2D_BMIadj	ALL	114	5.73012	0.662237	5.03106e-18	0.706246	0.0972175	3.74164e-13	1.55592	0.467496	0.000874104	0.95311	0.550083	0.0831553	0.044237	1.25451	0.50879	0.000437052	1
CES1_P23141_OID20244_v1_Cardiometabolic	T2D	EUROPEAN_ONLY	99	4.04653	0.55168	2.21841e-13	0.728067	0.179899	5.18611e-05	1.03131	0.4374	0.0183833	0.49029	0.55568	0.377602	0.11868	0.879686	0.49454	0.00921756	1
CES1_P23141_OID20244_v1_Cardiometabolic	T2D_BMIadj	EUROPEAN_ONLY	114	5.26447	0.592554	6.4281e-19	0.774244	0.120834	1.47906e-10	1.56372	0.454859	0.000586416	0.975731	0.547423	0.0746827	0.0594861	1.26973	0.501141	0.000293208	1
CES2_O00748_OID21366_v1_Oncology	T2D	ALL	99	5.82013	0.58639	3.22904e-23	3.67786	0.4011	4.75584e-20	3.33209	0.625663	1.00563e-07	2.51319	0.959958	0.0088442	0.261149	3.50498	0.606026	5.02816e-08	0.000736877
CES2_O00748_OID21366_v1_Oncology	T2D_BMIadj	ALL	114	6.86487	0.67503	2.70657e-24	4.67371	0.488508	1.09703e-21	4.19047	0.732478	1.05925e-08	3.40872	1.1155	0.00224469	0.352566	4.43209	0.703754	5.29626e-09	7.76167e-05
CES2_O00748_OID21366_v1_Oncology	T2D	EUROPEAN_ONLY	99	5.23581	0.542159	4.57629e-22	3.11226	0.381003	3.1194e-16	2.71095	0.584682	3.54142e-06	0.781022	0.884457	0.377208	0.00457804	2.91161	0.563421	1.77071e-06	0.0259498
CES2_O00748_OID21366_v1_Oncology	T2D_BMIadj	EUROPEAN_ONLY	114	5.84224	0.604234	4.08967e-22	4.23607	0.443442	1.2636e-21	3.53669	0.670683	1.34018e-07	1.60652	1.02989	0.118786	0.0149944	3.88638	0.637459	6.70089e-08	0.000982015
CES3_Q6UWW8_OID21340_v1_Oncology	T2D	ALL	99	4.6761	0.663158	1.77302e-12	2.07912	0.543563	0.00013078	1.07669	0.628476	0.0866809	0.930121	0.960955	0.333088	0.839628	1.5779	0.645817	0.0434058	1
CES3_Q6UWW8_OID21340_v1_Oncology	T2D_BMIadj	ALL	114	4.68832	0.636555	1.76961e-13	4.15268	0.4046	1.02749e-24	2.00132	0.765959	0.00897974	2.81772	1.24596	0.0237296	0.405716	3.4852	0.701257	0.00448987	1
CES3_Q6UWW8_OID21340_v1_Oncology	CAD_only	ALL	68	-3.47542	1.1586	0.00270262	-1.77069	0.231095	1.82808e-14	-1.5857	0.636219	0.0126888	-0.667567	0.820683	0.415972	0.082999	-1.6782	0.728451	0.0076957	1
CES3_Q6UWW8_OID21340_v1_Oncology	T2D	EUROPEAN_ONLY	99	3.83081	0.571433	2.02979e-11	2.0944	0.322042	7.84632e-11	1.12298	0.555333	0.0431591	1.06532	0.879755	0.225923	0.932431	1.60869	0.563383	0.0215796	1
CES3_Q6UWW8_OID21340_v1_Oncology	T2D_BMIadj	EUROPEAN_ONLY	114	4.38387	0.508983	7.11773e-18	3.64103	0.346958	9.19044e-26	2.10142	0.627858	0.000817017	2.09608	1.01324	0.038575	0.994631	2.87122	0.56842	0.000408508	1
CES3_Q6UWW8_OID21340_v1_Oncology	CAD_only	EUROPEAN_ONLY	68	-4.25861	0.710858	2.08798e-09	-1.7137	0.234404	2.65427e-13	-1.64009	0.539587	0.0023695	-1.22546	0.754317	0.104249	0.430132	-1.67689	0.625223	0.00118475	1
CFB_P00751_OID30755_v1_Inflammation_II	T2D	EUROPEAN_ONLY	99	3.5979	1.21582	0.00308394	0.534173	0.0615463	3.98537e-18	0.568063	0.326002	0.0814188	0.55234	0.374874	0.140643	0.931198	0.560202	0.350438	0.0422514	1
CFC1_P0CG37_OID21261_v1_Oncology	T2D	ALL	99	-4.11306	0.687064	2.14493e-09	-1.82646	0.247954	1.75675e-13	-1.4458	0.523025	0.00570441	-1.14069	0.758623	0.132677	0.577499	-1.63613	0.605044	0.00285221	1
CFC1_P0CG37_OID21261_v1_Oncology	T2D_BMIadj	ALL	114	-4.1904	0.64387	7.60848e-11	-2.22503	0.282991	3.76422e-15	-1.85296	0.551812	0.000785201	-1.82313	0.813953	0.0251012	0.96008	-2.039	0.597841	0.000392601	1
CFC1_P0CG37_OID21261_v1_Oncology	T2D	EUROPEAN_ONLY	99	-3.41651	0.718045	1.95451e-06	-1.47481	0.240224	8.28909e-10	-1.32304	0.483443	0.00620591	-1.93134	0.722753	0.00753562	0.258091	-1.70307	0.600744	0.00310393	1
CFC1_P0CG37_OID21261_v1_Oncology	T2D_BMIadj	EUROPEAN_ONLY	114	-3.7439	0.776622	1.43017e-06	-1.86225	0.257239	4.50722e-13	-1.47325	0.507272	0.00368123	-1.99707	0.780747	0.0105306	0.37711	-1.92966	0.641947	0.00184133	1
CFD_P00746_OID30738_v1_Inflammation_II	T2D_BMIadj	ALL	114	-7.23251	0.896022	6.92727e-16	-3.67486	0.546625	1.78238e-11	-3.55224	0.884204	5.88321e-05	-2.02413	1.42519	0.155533	0.172592	-3.61355	0.890113	2.9416e-05	0.431092
CFD_P00746_OID30738_v1_Inflammation_II	T2D_BMIadj	EUROPEAN_ONLY	114	-5.83724	1.08189	6.83662e-08	-3.92951	0.534642	1.98499e-13	-2.76581	0.803979	0.00058139	-2.22363	1.36695	0.1038	0.623209	-3.34766	0.942934	0.000290729	1
CFH_P08603_OID30790_v1_Inflammation_II	T2D	ALL	99	4.74979	0.753955	2.97964e-10	2.25785	0.321645	2.22344e-12	1.45254	0.644728	0.0242626	0.961959	0.932857	0.302449	0.465853	1.85519	0.699341	0.0121313	1
CFH_P08603_OID30790_v1_Inflammation_II	T2D	EUROPEAN_ONLY	99	3.50112	0.74672	2.75005e-06	2.34533	0.296624	2.64233e-15	1.23843	0.578839	0.0323945	0.462596	0.858309	0.589913	0.221839	1.79188	0.66278	0.0161986	1
CFHR4_Q92496_OID30758_v1_Inflammation_II	T2D	ALL	99	-8.51187	1.26838	1.9353e-11	-4.1659	0.73859	1.69717e-08	-2.81101	1.09959	0.0105761	-1.03943	1.59186	0.513781	0.126088	-3.48845	1.18399	0.00528806	1
CFHR4_Q92496_OID30758_v1_Inflammation_II	T2D_BMIadj	ALL	114	-11.3751	1.24996	9.00567e-20	-4.96191	0.719205	5.23141e-12	-4.33471	1.19995	0.00030335	-2.31615	1.79217	0.196228	0.131161	-4.64831	1.22495	0.000151675	1
CFHR4_Q92496_OID30758_v1_Inflammation_II	T2D_BMIadj	EUROPEAN_ONLY	114	-9.12783	1.15772	3.16338e-15	-5.93493	0.719203	1.55648e-16	-4.22168	1.16557	0.000292345	-2.20392	1.87968	0.240999	0.172237	-5.0783	1.16165	0.000146173	1
CFHR5_Q9BXR6_OID30716_v1_Inflammation_II	T2D_BMIadj	ALL	114	-3.99496	1.33539	0.00277509	-2.82452	0.374824	4.86184e-14	-1.74493	0.777246	0.0247673	-2.11745	1.13614	0.0623611	0.652025	-2.47098	0.956695	0.0137712	1
CFHR5_Q9BXR6_OID30716_v1_Inflammation_II	CAD_only	ALL	68	3.77898	1.40982	0.00735185	0.722662	0.0963741	6.4547e-14	0.87293	0.500168	0.0809371	0.525547	0.638551	0.41049	0.380213	0.797796	0.569359	0.0441445	1
CFHR5_Q9BXR6_OID30716_v1_Inflammation_II	T2D_BMIadj	EUROPEAN_ONLY	114	-3.74394	0.722649	2.2088e-07	-2.65284	0.335213	2.49452e-15	-2.22255	0.665227	0.000834651	-2.66939	0.961519	0.00549953	0.518824	-2.66111	0.693938	0.000417436	1
CFI_P05156_OID30772_v1_Inflammation_II	T2D	ALL	99	3.61861	0.84365	1.79292e-05	1.34172	0.284928	2.48964e-06	1.01535	0.569398	0.074553	0.919402	0.719317	0.201193	0.825783	1.17854	0.644358	0.0372855	1
CFI_P05156_OID30772_v1_Inflammation_II	T2D_BMIadj	ALL	114	3.9818	1.22628	0.00116608	3.66135	0.459093	1.52178e-15	2.33021	0.886196	0.00855219	2.70373	1.31533	0.0398258	0.699863	3.18254	1.05624	0.00485914	1
CFI_P05156_OID30772_v1_Inflammation_II	T2D	EUROPEAN_ONLY	99	3.25517	0.635196	2.98048e-07	1.46216	0.243562	1.93434e-09	0.98677	0.504594	0.0505156	0.696506	0.660075	0.291338	0.49351	1.22446	0.569895	0.0252579	1
CFI_P05156_OID30772_v1_Inflammation_II	T2D_BMIadj	EUROPEAN_ONLY	114	3.41591	1.12957	0.00249393	3.41175	0.405721	4.13218e-17	1.94205	0.772642	0.0119532	2.98778	1.20857	0.0134302	0.260874	3.19976	0.951108	0.00722356	1
CFP_P27918_OID30784_v1_Inflammation_II	CAD_only	ALL	68	3.62373	1.3537	0.00743046	0.905114	0.112159	7.03424e-16	0.89902	0.487585	0.0652089	1.25426	0.640516	0.0502072	0.391115	1.07968	0.56405	0.0288188	1
CGA_P01215_OID21069_v1_Neurology	T2D_BMIadj	EUROPEAN_ONLY	114	-7.76865	2.90127	0.00741369	-6.35548	0.866695	2.25046e-13	-2.92356	1.31846	0.0265956	-1.57095	2.04718	0.442858	0.387381	-4.63952	1.68282	0.0170046	1
CGB3_CGB5_CGB8_P0DN86_OID30671_v1_Inflammation_II	T2D_BMIadj	ALL	114	-5.56586	3.39934	0.10156	-5.38097	0.930882	7.44764e-09	-2.47598	1.28391	0.0537959	-4.4313	2.03255	0.0292447	0.215351	-4.90613	1.65823	0.0415203	1
CHAC2_Q8WUX2_OID21230_v1_Oncology	T2D_BMIadj	ALL	114	3.86128	1.93238	0.0456945	3.19716	0.510824	3.87853e-10	2.09246	0.972827	0.0314834	2.27757	1.3941	0.102317	0.852337	2.73737	1.18346	0.038589	1
CHAD_O15335_OID30660_v1_Inflammation_II	T2D	ALL	99	-8.36696	0.742595	1.90543e-29	-4.06752	0.534597	2.77108e-14	-4.39062	0.645207	1.01064e-11	-3.5461	0.922392	0.000120819	0.201507	-4.22907	0.693901	5.06707e-12	7.42579e-08
CHAD_O15335_OID30660_v1_Inflammation_II	T2D_BMIadj	ALL	114	-7.45247	0.690278	3.5821e-27	-4.96495	0.518295	9.76154e-22	-4.69493	0.657342	9.17876e-13	-4.60195	0.997298	3.94193e-06	0.901012	-4.82994	0.67381	4.58938e-13	6.72573e-09
CHAD_O15335_OID30660_v1_Inflammation_II	T2D	EUROPEAN_ONLY	99	-5.72136	0.664268	7.11554e-18	-3.71153	0.458739	5.93163e-16	-3.6075	0.616292	4.81173e-09	-3.56624	0.930148	0.00012605	0.95258	-3.65951	0.64028	2.40587e-09	3.5258e-05
CHAD_O15335_OID30660_v1_Inflammation_II	T2D_BMIadj	EUROPEAN_ONLY	114	-6.03454	0.636277	2.44419e-21	-3.74483	0.428345	2.27895e-18	-3.57453	0.590554	1.4231e-09	-3.03588	0.857679	0.000400666	0.386001	-3.65968	0.613416	7.11551e-10	1.04278e-05
CHCHD10_Q8WYQ3_OID31116_v1_Neurology_II	T2D	ALL	99	7.47184	1.45592	2.86624e-07	3.41672	0.52232	6.0933e-11	1.92161	0.926545	0.0380842	1.33224	1.34079	0.320405	0.541909	2.66916	1.13367	0.0190422	1
CHCHD10_Q8WYQ3_OID31116_v1_Neurology_II	T2D	EUROPEAN_ONLY	99	4.66768	1.26589	0.000226666	3.35136	0.445637	5.46155e-14	1.35304	0.80451	0.092603	0.902226	1.30244	0.488486	0.659019	2.3522	1.0352	0.0464148	1
CHEK2_O96017_OID20054_v1_Cardiometabolic	T2D_BMIadj	ALL	114	-5.73113	2.51654	0.0227634	-4.92311	0.675293	3.0919e-13	-2.02578	1.0972	0.0648453	-0.91593	1.79424	0.609714	0.433879	-3.47445	1.44572	0.0438043	1
CHEK2_O96017_OID20054_v1_Cardiometabolic	CAD_only	ALL	68	-4.14506	1.90528	0.0295883	-3.72155	0.641706	6.65252e-09	-1.76388	0.988231	0.0742797	-2.96961	1.46628	0.0428397	0.266364	-3.34558	1.22725	0.036214	1
CHEK2_O96017_OID20054_v1_Cardiometabolic	CAD_only	EUROPEAN_ONLY	68	-6.48616	1.66132	9.45265e-05	-3.14356	0.775987	5.09906e-05	-1.83334	0.968443	0.0583467	-1.27619	1.41517	0.367168	0.587488	-2.48845	1.19181	0.0292206	1
CHGB_P05060_OID21038_v1_Neurology	CAD_only	EUROPEAN_ONLY	68	4.64226	1.99666	0.0200713	2.94098	0.667065	1.03927e-05	1.57443	0.853304	0.0650232	2.0059	1.292	0.120529	0.65498	2.47344	1.07265	0.0425472	1
CHI3L1_P36222_OID20399_v1_Cardiometabolic	T2D	ALL	99	6.65197	1.11168	2.18107e-09	0.873292	0.366126	0.0170687	1.29365	0.73532	0.0785253	0.221144	0.954607	0.816802	0.0824798	1.08347	0.844963	0.047797	1
CHI3L1_P36222_OID20399_v1_Cardiometabolic	T2D	EUROPEAN_ONLY	99	6.07426	1.19668	3.85596e-07	0.929045	0.389683	0.0171207	1.22308	0.686486	0.0748045	0.274133	0.892115	0.758627	0.0999163	1.07606	0.7893	0.0459626	1
CHIT1_Q13231_OID20312_v1_Cardiometabolic	T2D	ALL	99	-7.24211	2.63792	0.00604398	-3.86181	0.601774	1.38647e-10	-2.75624	1.19033	0.0205842	-3.47432	1.90734	0.0685231	0.629063	-3.66806	1.54884	0.0133141	1
CHIT1_Q13231_OID20312_v1_Cardiometabolic	T2D_BMIadj	ALL	114	-8.62778	1.71473	4.86512e-07	-5.49376	0.82781	3.21201e-11	-3.57393	1.27993	0.00523357	-2.998	2.11894	0.15711	0.73248	-4.53385	1.49733	0.00261703	1
CHIT1_Q13231_OID20312_v1_Cardiometabolic	T2D_BMIadj	EUROPEAN_ONLY	114	-7.50552	1.41533	1.13904e-07	-4.66716	0.687212	1.11013e-11	-2.94152	1.11812	0.00851912	-3.80482	1.86501	0.0413396	0.562373	-4.23599	1.26672	0.00425962	1
CHL1_O00533_OID20366_v1_Cardiometabolic	T2D	ALL	99	-6.6713	1.09878	1.26675e-09	-3.47831	0.462885	5.71642e-14	-2.45099	0.812159	0.00254559	-1.43771	1.24942	0.249853	0.286111	-2.96465	0.955469	0.00127279	1
CHL1_O00533_OID20366_v1_Cardiometabolic	T2D_BMIadj	ALL	114	-6.68963	1.13283	3.52179e-09	-3.57316	0.516933	4.77107e-12	-2.53407	0.851889	0.00293323	-2.13126	1.27861	0.0955421	0.671784	-3.05362	0.992362	0.00146662	1
CHL1_O00533_OID20366_v1_Cardiometabolic	T2D	EUROPEAN_ONLY	99	-4.32416	1.11224	0.000101162	-2.80016	0.40857	7.20251e-12	-2.03383	0.689542	0.00318252	-2.12569	1.07429	0.0478491	0.91089	-2.46293	0.881914	0.00164184	1
CHL1_O00533_OID20366_v1_Cardiometabolic	T2D_BMIadj	EUROPEAN_ONLY	114	-5.43653	0.878367	6.0409e-10	-2.87528	0.425864	1.462e-11	-2.40656	0.726193	0.000919925	-2.14011	1.06124	0.0437362	0.729718	-2.64092	0.80228	0.000459963	1
CHL1_O00533_OID20366_v1_Cardiometabolic	CAD_only	EUROPEAN_ONLY	68	-3.9351	0.876921	7.20947e-06	-2.39647	0.367826	7.25785e-11	-1.51247	0.72385	0.0366649	-1.26375	1.15468	0.27375	0.781224	-1.95447	0.800386	0.0183361	1
CHMP6_Q96FZ7_OID30327_v1_Cardiometabolic_II	CAD_only	ALL	68	3.35745	1.14163	0.00327238	1.91979	0.312583	8.16376e-10	1.29947	0.652469	0.0464121	2.15557	0.948159	0.0230004	0.214987	2.03768	0.800314	0.0131364	1
CHMP6_Q96FZ7_OID30327_v1_Cardiometabolic_II	CAD_only	EUROPEAN_ONLY	68	3.37975	1.58295	0.0327531	1.90112	0.353545	7.56139e-08	1.28661	0.653756	0.0490643	1.28166	0.977911	0.18999	0.994529	1.59386	0.815834	0.0409087	1
CHRDL1_Q9BU40_OID20771_v1_Inflammation	T2D	ALL	99	-6.72691	1.49543	6.84935e-06	-2.77019	0.783078	0.000403828	-1.8166	0.842914	0.031151	-0.899931	1.26381	0.476416	0.330219	-2.29339	1.05336	0.0157774	1
CHRDL1_Q9BU40_OID20771_v1_Inflammation	T2D_BMIadj	ALL	114	-9.3846	0.958581	1.24183e-22	-3.82936	0.620305	6.68554e-10	-4.44481	0.899339	7.72036e-07	-3.13267	1.29741	0.0157548	0.162184	-4.13709	0.92896	3.86352e-07	0.00566199
CHRDL1_Q9BU40_OID20771_v1_Inflammation	T2D	EUROPEAN_ONLY	99	-5.41517	1.28686	2.57599e-05	-2.38045	0.7035	0.000715098	-1.46892	0.75338	0.0512029	0.116895	1.21209	0.923171	0.0967265	-1.92469	0.982737	0.025959	1
CHRDL1_Q9BU40_OID20771_v1_Inflammation	T2D_BMIadj	EUROPEAN_ONLY	114	-8.30717	0.747466	1.07503e-28	-4.06205	0.556661	2.93862e-13	-3.85941	0.807799	1.77319e-06	-2.3002	1.26538	0.069097	0.111047	-3.96073	0.777632	8.86596e-07	0.0129931
CHRDL2_Q6WN34_OID20223_v1_Cardiometabolic	T2D	ALL	99	4.76712	0.602569	2.54653e-15	3.84201	0.452173	1.94951e-17	2.96574	0.776372	0.000133452	3.6515	1.31276	0.00541022	0.516438	3.74675	0.689471	6.6726e-05	0.977869
CHRDL2_Q6WN34_OID20223_v1_Cardiometabolic	T2D_BMIadj	ALL	114	5.61355	0.571729	9.36834e-23	4.79081	0.42258	8.60032e-30	3.3126	0.749091	9.77216e-06	3.85586	1.26376	0.00228011	0.592876	4.32333	0.66041	4.88608e-06	0.0716055
CHRDL2_Q6WN34_OID20223_v1_Cardiometabolic	T2D	EUROPEAN_ONLY	99	3.48405	0.599935	6.34595e-09	3.48547	0.385045	1.40248e-19	2.36104	0.693459	0.000662315	4.30094	0.994606	1.53043e-05	0.00806684	3.48476	0.646697	7.65535e-06	0.112189
CHRDL2_Q6WN34_OID20223_v1_Cardiometabolic	T2D_BMIadj	EUROPEAN_ONLY	114	4.24828	0.566866	6.66405e-14	3.72649	0.405314	3.78217e-20	2.81767	0.702387	6.03179e-05	5.22579	1.00941	2.2541e-07	0.00133114	3.98738	0.634627	1.12705e-07	0.00165169
CILP_O75339_OID30399_v1_Cardiometabolic_II	T2D	ALL	99	4.70005	0.7696	1.01441e-09	3.23811	0.380152	1.6243e-17	2.71506	0.71288	0.000139769	1.49142	1.05934	0.159165	0.12054	2.97658	0.74124	6.9885e-05	1
CILP_O75339_OID30399_v1_Cardiometabolic_II	T2D_BMIadj	ALL	114	6.04931	0.785148	1.31175e-14	3.92318	0.468487	5.56169e-17	2.94497	0.836977	0.000433872	3.06363	1.33715	0.0219544	0.909148	3.49341	0.811063	0.000216936	1
CILP_O75339_OID30399_v1_Cardiometabolic_II	CAD_only	ALL	68	-2.75987	1.29023	0.0324312	-2.08864	0.360454	6.85311e-09	-1.807	0.763687	0.0179744	-2.90409	1.20519	0.0159674	0.240197	-2.42425	0.984437	0.0169709	1
CILP_O75339_OID30399_v1_Cardiometabolic_II	T2D	EUROPEAN_ONLY	99	4.41415	0.672579	5.273e-11	2.82261	0.366256	1.29153e-14	2.47681	0.6249	7.38484e-05	2.62901	0.977021	0.00712716	0.838866	2.72581	0.64874	3.69242e-05	0.541124
CILP_O75339_OID30399_v1_Cardiometabolic_II	T2D_BMIadj	EUROPEAN_ONLY	114	5.7518	0.756801	2.95782e-14	3.20445	0.443475	4.98245e-13	2.94115	0.751437	9.07684e-05	2.46623	1.16531	0.0343139	0.593048	3.0728	0.754119	4.53842e-05	0.665105
CILP_O75339_OID30399_v1_Cardiometabolic_II	CAD_only	EUROPEAN_ONLY	68	-3.06326	0.952081	0.00129343	-1.72073	0.312146	3.53628e-08	-1.4539	0.639628	0.0230241	-1.63455	1.05876	0.122628	0.829756	-1.67764	0.795854	0.0121588	1
CIRBP_Q14011_OID31503_v1_Oncology_II	CAD_only	ALL	68	4.12157	1.02856	6.14669e-05	1.47294	0.233406	2.77901e-10	1.0708	0.645698	0.0972451	0.828793	0.953742	0.384852	0.728791	1.27187	0.79972	0.0486533	1
CKAP4_Q07065_OID20617_v1_Inflammation	T2D_BMIadj	EUROPEAN_ONLY	114	-4.18043	2.0841	0.0448702	-2.37721	0.393917	1.59164e-09	-1.58386	0.787332	0.044254	-1.36022	1.13651	0.231371	0.784155	-1.98053	0.961921	0.0445621	1
CKB_P12277_OID30400_v1_Cardiometabolic_II	T2D	ALL	99	-3.86715	0.402594	7.57316e-22	-1.93609	0.183127	4.00214e-26	-1.47911	0.416106	0.000378472	-0.660312	0.61486	0.282857	0.0731018	-1.7076	0.40935	0.000189236	1
CKB_P12277_OID30400_v1_Cardiometabolic_II	T2D_BMIadj	ALL	114	-3.66365	0.386758	2.72642e-21	-2.78163	0.208275	1.09874e-40	-2.11448	0.477999	9.70679e-06	-1.94982	0.74124	0.00852622	0.770678	-2.44806	0.432378	4.85339e-06	0.0711265
CKB_P12277_OID30400_v1_Cardiometabolic_II	T2D	EUROPEAN_ONLY	99	-2.86994	0.36898	7.36485e-15	-1.74867	0.177305	6.05168e-23	-1.36988	0.382698	0.000344203	-1.00818	0.552235	0.067906	0.36321	-1.55928	0.375839	0.000172102	1
CKB_P12277_OID30400_v1_Cardiometabolic_II	T2D_BMIadj	EUROPEAN_ONLY	114	-3.39504	0.395775	9.63693e-18	-2.47485	0.220845	3.79778e-29	-2.02553	0.44466	5.23286e-06	-1.74691	0.653889	0.00754959	0.560152	-2.25019	0.420217	2.61643e-06	0.0383438
CKMT1A_CKMT1B_P12532_OID20721_v1_Inflammation	T2D	ALL	99	5.23104	1.83059	0.00426896	1.74429	0.231306	4.66196e-14	1.47953	0.778743	0.0574467	0.896933	1.0351	0.386206	0.392055	1.61191	0.906921	0.0308579	1
CKMT1A_CKMT1B_P12532_OID20721_v1_Inflammation	CAD_only	ALL	68	-0.493863	2.48893	0.842714	3.39059	0.529052	1.46668e-10	1.64637	0.859643	0.0554698	3.98204	1.22617	0.00116404	0.0099836	2.51848	1.04291	0.0283169	1
CLC_Q05315_OID20126_v1_Cardiometabolic	T2D_BMIadj	ALL	114	-6.11625	1.92702	0.00150384	-3.46313	0.522623	3.43892e-11	-1.78558	0.953253	0.0610478	-3.06084	1.4318	0.0325368	0.233296	-3.26198	1.19253	0.0170203	1
CLC_Q05315_OID20126_v1_Cardiometabolic	T2D_BMIadj	EUROPEAN_ONLY	114	-5.38014	1.41365	0.000141313	-3.02638	0.442856	8.2704e-12	-1.3107	0.780127	0.0929355	-1.12395	1.23867	0.364204	0.845665	-2.16854	1.0094	0.0465384	1
CLEC11A_Q9Y240_OID21112_v1_Neurology	CAD_only	ALL	68	4.70809	0.922428	3.32511e-07	1.84917	0.346081	9.1335e-08	1.59235	0.731678	0.029533	1.01427	1.08459	0.3497	0.468936	1.72076	0.827053	0.0147667	1
CLEC11A_Q9Y240_OID21112_v1_Neurology	CAD_only	EUROPEAN_ONLY	68	4.28481	1.06655	5.88353e-05	1.41787	0.30966	4.67642e-06	1.32307	0.64083	0.0389587	0.743364	0.934805	0.426493	0.393483	1.37047	0.787817	0.0195087	1
CLEC14A_Q86T13_OID21090_v1_Neurology	CAD_only	ALL	68	-4.24743	0.776421	4.48725e-08	-2.53295	0.411385	7.40816e-10	-2.29487	0.727617	0.00161073	-2.45167	1.14713	0.0325801	0.858976	-2.49231	0.752019	0.000805388	1
CLEC14A_Q86T13_OID21090_v1_Neurology	CAD_only	EUROPEAN_ONLY	68	-3.5359	0.790736	7.76141e-06	-3.09047	0.38946	2.10072e-15	-1.46777	0.687237	0.032699	-2.24434	1.28402	0.080481	0.473355	-2.6674	0.738987	0.0163534	1
CLEC1A_Q8NC01_OID20099_v1_Cardiometabolic	T2D_BMIadj	ALL	114	-4.4609	2.2179	0.0442923	-4.18047	0.581187	6.33916e-13	-2.08236	0.995923	0.0365381	-2.58612	1.61487	0.109281	0.691221	-3.38329	1.3054	0.0404152	1
CLEC1A_Q8NC01_OID20099_v1_Cardiometabolic	T2D_BMIadj	EUROPEAN_ONLY	114	-5.73033	1.1848	1.32105e-06	-3.64205	0.488296	8.73848e-14	-2.07141	0.836402	0.0132652	-0.640348	1.28972	0.619542	0.146347	-2.85673	1.0106	0.00663324	1
CLEC2L_P0C7M8_OID30884_v1_Neurology_II	CAD_only	ALL	68	3.39486	1.10133	0.00205256	3.25975	0.435711	7.35079e-14	1.44161	0.801218	0.071975	3.25894	1.34765	0.0155959	0.0958323	3.25934	0.951272	0.00882424	1
CLEC2L_P0C7M8_OID30884_v1_Neurology_II	CAD_only	EUROPEAN_ONLY	68	3.90285	1.05072	0.000203634	2.37386	0.400038	2.95477e-09	1.45693	0.714332	0.0413926	1.87664	1.13583	0.0984913	0.633298	2.12525	0.882524	0.0207981	1
CLEC3B_P05452_OID30756_v1_Inflammation_II	T2D	ALL	99	-4.71451	1.6592	0.00449097	-2.63445	0.474583	2.83909e-08	-1.59199	0.815694	0.0509741	-1.55739	1.18008	0.186924	0.967484	-2.11322	0.997886	0.0277325	1
CLEC3B_P05452_OID30756_v1_Inflammation_II	T2D_BMIadj	ALL	114	-5.52888	0.950967	6.10124e-09	-2.68501	0.399967	1.9054e-11	-2.00628	0.77248	0.00939892	-1.38677	1.10836	0.210864	0.434971	-2.34565	0.861724	0.00469946	1
CLEC3B_P05452_OID30756_v1_Inflammation_II	T2D	EUROPEAN_ONLY	99	-4.88236	1.42791	0.000628003	-3.52234	0.515029	7.9693e-12	-1.60467	0.77063	0.0373171	-1.65685	1.22525	0.176294	0.95616	-2.58959	0.997941	0.0189725	1
CLEC3B_P05452_OID30756_v1_Inflammation_II	T2D_BMIadj	EUROPEAN_ONLY	114	-6.04358	0.880664	6.76529e-12	-3.21361	0.473832	1.18384e-11	-2.17346	0.755825	0.00403236	-1.19653	1.16251	0.303352	0.269047	-2.69354	0.818244	0.00201618	1
CLEC4A_Q9UMR7_OID20573_v1_Inflammation	CAD_only	ALL	68	-3.13947	1.03956	0.00252767	-1.07672	0.145947	1.61287e-13	-0.846845	0.494652	0.0868965	-0.999827	0.673633	0.137747	0.735962	-1.03827	0.584142	0.0447121	1
CLEC4C_Q8WTT0_OID20547_v1_Inflammation	CAD_only	ALL	68	4.71324	1.60933	0.0034038	1.4245	0.21217	1.89432e-11	1.44606	0.660926	0.0286744	1.06997	0.849053	0.2076	0.477875	1.43528	0.754989	0.0160391	1
CLEC4C_Q8WTT0_OID20547_v1_Inflammation	CAD_only	EUROPEAN_ONLY	68	3.37997	1.16841	0.00381837	1.49999	0.246594	1.18076e-09	1.62439	0.612863	0.00803751	1.44442	0.816869	0.0770205	0.736763	1.56219	0.714866	0.00592794	1
CLEC4D_Q8WXI8_OID20609_v1_Inflammation	T2D	ALL	99	3.99875	1.11421	0.000332104	3.44767	0.397158	3.92777e-18	1.91534	0.834496	0.021721	2.11701	1.25825	0.0924725	0.829785	2.78234	0.974351	0.0110266	1
CLEC4D_Q8WXI8_OID20609_v1_Inflammation	T2D	EUROPEAN_ONLY	99	3.93812	1.61253	0.0145982	3.62986	0.468596	9.4648e-15	1.55707	0.823609	0.0586853	2.06529	1.26601	0.10282	0.5961	2.84757	1.04481	0.0366418	1
CLEC5A_Q9NY25_OID20165_v1_Cardiometabolic	T2D	ALL	99	-3.65928	1.12941	0.00119526	-2.58174	0.37267	4.27779e-12	-1.70715	0.749647	0.0227703	-2.57207	1.12035	0.0216884	0.299038	-2.57691	0.934997	0.0114418	1
CLEC5A_Q9NY25_OID20165_v1_Cardiometabolic	T2D	EUROPEAN_ONLY	99	-3.36977	1.31258	0.0102498	-2.30858	0.345074	2.23024e-11	-1.34908	0.661531	0.0414173	-2.08937	1.02221	0.0409558	0.341961	-2.19897	0.841869	0.0256028	1
CLEC5A_Q9NY25_OID20165_v1_Cardiometabolic	T2D_BMIadj	EUROPEAN_ONLY	114	-3.06737	1.54234	0.0467255	-2.7978	0.362931	1.26923e-14	-1.22346	0.724814	0.0914177	-2.22042	1.08036	0.0398543	0.214237	-2.50911	0.902589	0.0432899	1
CLEC6A_Q6EIG7_OID21228_v1_Oncology	T2D	ALL	99	5.46596	2.09411	0.00904996	2.81628	0.439028	1.41003e-10	1.65962	0.891017	0.0625158	-0.143872	1.35777	0.915613	0.0806636	2.23795	1.12439	0.0357829	1
CLEC7A_Q9BXN2_OID20636_v1_Inflammation	CAD_only	EUROPEAN_ONLY	68	-4.47116	2.1336	0.0361183	0.821136	0.104634	4.23726e-15	0.572003	0.47436	0.227878	1.43376	0.563376	0.0109297	0.00941382	0.696569	0.518868	0.023524	1
CLIC5_Q9NZA1_OID30890_v1_Neurology_II	CAD_only	ALL	68	5.63319	0.879455	1.50061e-10	3.62073	0.58728	7.03695e-10	2.32923	0.91092	0.0105575	1.82502	1.30113	0.160724	0.58541	2.97498	0.895187	0.00527875	1
CLIC5_Q9NZA1_OID30890_v1_Neurology_II	CAD_only	EUROPEAN_ONLY	68	4.94989	1.09657	6.36248e-06	3.03524	0.528505	9.29786e-09	1.69873	0.792957	0.032171	1.68647	1.14604	0.14114	0.98809	2.36699	0.944764	0.0160887	1
CLIP2_Q9UDT6_OID20559_v1_Inflammation	CAD_only	ALL	68	3.1632	1.5899	0.0466398	2.54516	0.433784	4.42857e-09	1.38633	0.819213	0.0905936	3.01767	1.29067	0.0193841	0.104657	2.78142	1.05494	0.0330119	1
CLMP_Q9H6B4_OID21419_v1_Oncology	T2D_BMIadj	ALL	114	-5.71911	0.877208	7.04605e-11	-2.7488	0.282687	2.38681e-22	-2.80127	0.660361	2.21512e-05	-2.5038	0.909012	0.00587969	0.632624	-2.77503	0.768784	1.10757e-05	0.162314
CLMP_Q9H6B4_OID21419_v1_Oncology	CAD_only	ALL	68	-4.54518	1.63284	0.00537574	-2.92478	0.39355	1.07147e-13	-1.79374	0.805791	0.0260103	-1.89124	1.21369	0.119173	0.913941	-2.40801	1.00974	0.015693	1
CLMP_Q9H6B4_OID21419_v1_Oncology	T2D_BMIadj	EUROPEAN_ONLY	114	-4.92697	0.681433	4.81898e-13	-2.56234	0.284077	1.88317e-19	-2.40483	0.591754	4.82581e-05	-1.73318	0.831235	0.0370627	0.250602	-2.48359	0.636594	2.4129e-05	0.353611
CLNS1A_P54105_OID30929_v1_Neurology_II	CAD_only	ALL	68	-3.86444	1.67546	0.0210832	-4.22315	0.691458	1.01134e-09	-2.46479	0.987436	0.0125549	-4.59751	1.63889	0.00502758	0.105316	-4.0438	1.31316	0.00879125	1
CLPP_Q16740_OID20910_v1_Neurology	CAD_only	ALL	68	3.85245	1.15647	0.000864694	1.78927	0.327471	4.65809e-08	1.48031	0.716764	0.0388976	0.791564	1.06127	0.455751	0.378183	1.63479	0.889019	0.0198811	1
CLPP_Q16740_OID20910_v1_Neurology	CAD_only	EUROPEAN_ONLY	68	-2.42068	1.77838	0.173459	1.5715	0.312692	5.01594e-07	1.17125	0.662616	0.0771246	2.17935	0.928975	0.0189773	0.125347	1.37137	0.795795	0.048051	1
CLSPN_Q9HAW4_OID20831_v1_Neurology	T2D	ALL	99	-6.36002	2.51901	0.0115761	-4.44476	0.785948	1.55585e-08	-2.07306	1.11405	0.0627679	0.066157	1.77723	0.970306	0.124039	-3.25891	1.44564	0.037172	1
CLSTN2_Q9H4D0_OID20664_v1_Inflammation	T2D	ALL	99	3.95861	1.59397	0.0130101	2.38432	0.29957	1.73216e-15	1.26285	0.78543	0.107868	2.3104	1.14481	0.043576	0.209663	2.34736	0.965122	0.028293	1
CLSTN2_Q9H4D0_OID20664_v1_Inflammation	CAD_only	ALL	68	-4.83085	0.957079	4.47647e-07	-2.28666	0.402856	1.37791e-08	-2.0158	0.789948	0.0107163	-1.70131	1.23706	0.169045	0.739969	-2.15123	0.873513	0.00535838	1
CLSTN2_Q9H4D0_OID20664_v1_Inflammation	CAD_only	EUROPEAN_ONLY	68	-3.16845	0.805057	8.29579e-05	-2.60351	0.35339	1.74167e-13	-1.83752	0.692165	0.00793672	-1.87286	1.09577	0.0874178	0.96665	-2.23819	0.748611	0.00400984	1
CLUL1_Q15846_OID20198_v1_Cardiometabolic	T2D	ALL	99	-7.85024	0.787794	2.17237e-23	-3.6421	0.420666	4.80349e-18	-3.38287	0.75022	6.50807e-06	-1.54304	1.05797	0.144707	0.0159518	-3.51249	0.769007	3.25404e-06	0.0476879
CLUL1_Q15846_OID20198_v1_Cardiometabolic	T2D_BMIadj	ALL	114	-6.07214	0.854721	1.20988e-12	-4.43982	0.456696	2.43904e-22	-3.70497	0.810854	4.89548e-06	-3.62634	1.19835	0.00247716	0.928725	-4.07239	0.832787	2.44774e-06	0.0358717
CLUL1_Q15846_OID20198_v1_Cardiometabolic	CAD_only	ALL	68	-5.64897	0.963999	4.63048e-09	-1.83629	0.229825	1.35017e-15	-1.6515	0.627405	0.00848177	-1.04849	0.820548	0.201324	0.255623	-1.74389	0.723976	0.00424089	1
CLUL1_Q15846_OID20198_v1_Cardiometabolic	T2D	EUROPEAN_ONLY	99	-5.28059	0.668124	2.70933e-15	-3.7338	0.413682	1.78434e-19	-3.17107	0.692726	4.7018e-06	-2.46484	1.03972	0.0177555	0.362034	-3.45244	0.680425	2.3509e-06	0.0344524
CLUL1_Q15846_OID20198_v1_Cardiometabolic	T2D_BMIadj	EUROPEAN_ONLY	114	-5.78997	0.821235	1.78509e-12	-3.74307	0.446062	4.80513e-17	-3.27528	0.743662	1.06145e-05	-3.26351	1.0981	0.00295917	0.988326	-3.50918	0.782449	5.30725e-06	0.0777777
CLUL1_Q15846_OID20198_v1_Cardiometabolic	CAD_only	EUROPEAN_ONLY	68	-3.63953	0.845789	1.6841e-05	-2.14514	0.300758	9.86156e-13	-1.89206	0.623036	0.00239071	-2.25556	0.870626	0.00957698	0.547982	-2.20035	0.734413	0.00120378	1
CMC1_Q7Z7K0_OID30360_v1_Cardiometabolic_II	T2D_BMIadj	ALL	114	-7.32211	3.29726	0.0263738	2.28528	0.380275	1.86052e-09	0.385427	0.992543	0.697777	2.90129	1.35545	0.032318	0.00807014	1.33535	1.174	0.0293459	1
CMIP_Q8IY22_OID31406_v1_Oncology_II	T2D_BMIadj	ALL	114	-7.20909	3.47674	0.0381237	4.45373	1.3141	0.000700992	0.58848	1.1224	0.600068	3.79881	1.71276	0.0265585	0.014565	2.19364	1.51343	0.0323411	1
CMIP_Q8IY22_OID31406_v1_Oncology_II	CAD_only	ALL	68	4.33942	1.43823	0.00255122	1.8701	0.343675	5.2842e-08	1.3259	0.74574	0.0754084	1.77469	1.07008	0.0972244	0.556846	1.82239	0.90791	0.0389798	1
CNDP1_Q96KN2_OID20347_v1_Cardiometabolic	T2D_BMIadj	ALL	114	5.6874	1.54097	0.000223552	2.5421	1.18352	0.0317201	1.73017	0.902498	0.0552267	1.66892	1.26616	0.187471	0.944766	2.13614	1.22484	0.0434734	1
CNTN1_Q12860_OID20307_v1_Cardiometabolic	T2D_BMIadj	ALL	114	6.31482	2.09431	0.00256788	2.8404	0.463545	8.92397e-10	2.48868	0.977568	0.0109032	1.4738	1.37395	0.283419	0.293397	2.66454	1.17576	0.00673555	1
CNTN1_Q12860_OID20307_v1_Cardiometabolic	T2D_BMIadj	EUROPEAN_ONLY	114	4.93593	2.27676	0.0301614	2.62464	0.454993	7.99653e-09	1.76351	0.885399	0.0463967	1.05809	1.29676	0.414531	0.455771	2.19407	1.09108	0.038279	1
CNTN1_Q12860_OID20307_v1_Cardiometabolic	CAD_only	EUROPEAN_ONLY	68	-3.15302	0.94185	0.000814879	-2.75545	0.378016	3.11723e-13	-1.52419	0.737005	0.0386319	-1.1261	1.12483	0.316766	0.637951	-2.13982	0.839427	0.0197234	1
CNTN2_Q02246_OID21426_v1_Oncology	T2D_BMIadj	ALL	114	5.25609	1.44159	0.000266315	3.01285	0.516267	5.35228e-09	1.48834	0.872147	0.087911	2.18199	1.18653	0.0659196	0.387935	2.59742	1.02934	0.033093	1
CNTN2_Q02246_OID21426_v1_Oncology	T2D	EUROPEAN_ONLY	99	5.21516	0.989224	1.34967e-07	1.34389	0.497539	0.00691175	1.37445	0.697882	0.0488998	1.0066	0.975879	0.302315	0.588278	1.35917	0.836881	0.0279058	1
CNTN2_Q02246_OID21426_v1_Oncology	T2D_BMIadj	EUROPEAN_ONLY	114	5.80827	0.863587	1.74692e-11	3.34668	0.489685	8.23772e-12	1.79678	0.78011	0.0212651	1.35386	1.08417	0.211754	0.555098	2.57173	0.821849	0.0106325	1
CNTN3_Q9P232_OID21092_v1_Neurology	T2D	ALL	99	4.56927	0.56335	5.02497e-16	2.32984	0.281024	1.12752e-16	1.90996	0.520537	0.000243302	1.00083	0.689844	0.146836	0.0486817	2.1199	0.541944	0.000121651	1
CNTN3_Q9P232_OID21092_v1_Neurology	T2D_BMIadj	ALL	114	5.31149	0.604682	1.57849e-18	3.86698	0.363174	1.78678e-26	3.6913	0.636656	6.71321e-09	3.59752	0.973125	0.000218275	0.898267	3.77914	0.620669	3.3566e-09	4.9191e-05
CNTN3_Q9P232_OID21092_v1_Neurology	T2D	EUROPEAN_ONLY	99	3.70053	0.497821	1.05798e-13	2.14699	0.273982	4.64216e-15	1.59188	0.476544	0.000836339	1.00879	0.642577	0.116437	0.178311	1.86944	0.487182	0.000418169	1
CNTN3_Q9P232_OID21092_v1_Neurology	T2D_BMIadj	EUROPEAN_ONLY	114	4.74392	0.515794	3.66981e-20	3.56349	0.357672	2.21221e-23	2.95322	0.594097	6.66319e-07	3.11535	0.925872	0.000766054	0.81887	3.33942	0.554945	3.33159e-07	0.00488245
CNTN4_Q8IWV2_OID21117_v1_Neurology	CAD_only	ALL	68	-6.36	0.733611	4.34277e-18	-4.16427	0.558129	8.57895e-14	-3.67498	0.797826	4.10003e-06	-1.14568	1.41048	0.41664	0.0316512	-3.91963	0.765719	2.05001e-06	0.0300429
CNTN4_Q8IWV2_OID21117_v1_Neurology	CAD_only	EUROPEAN_ONLY	68	-4.18575	0.547507	2.08758e-14	-3.68218	0.439684	5.54109e-17	-3.03077	0.657163	3.9901e-06	-1.78948	1.03729	0.0845001	0.124427	-3.35648	0.602335	1.99505e-06	0.0292374
CNTN5_O94779_OID21006_v1_Neurology	CAD_only	ALL	68	-4.96893	0.649814	2.06215e-14	-2.81336	0.338426	9.32507e-17	-1.77235	0.717398	0.0134917	0.335117	1.11901	0.764577	0.0164341	-2.29285	0.683606	0.00674586	1
CNTN5_O94779_OID21006_v1_Neurology	CAD_only	EUROPEAN_ONLY	68	-3.56512	0.876191	4.72384e-05	-3.15144	0.389345	5.76331e-16	-1.64468	0.744672	0.0272024	-0.966642	1.1019	0.380351	0.40292	-2.39806	0.810431	0.0136248	1
COL15A1_P39059_OID30396_v1_Cardiometabolic_II	T2D	ALL	99	-3.56772	1.62122	0.0277618	-3.31271	0.427733	9.57326e-15	-1.75447	0.731353	0.0164424	-2.39975	1.15421	0.0376054	0.469167	-2.85623	0.94278	0.0221021	1
COL15A1_P39059_OID30396_v1_Cardiometabolic_II	T2D_BMIadj	ALL	114	-4.76605	0.708906	1.77889e-11	-4.36238	0.462739	4.20831e-21	-3.73361	0.72897	3.02695e-07	-4.24818	1.06824	6.98438e-05	0.508983	-4.30528	0.718938	1.51356e-07	0.00221813
COL15A1_P39059_OID30396_v1_Cardiometabolic_II	T2D	EUROPEAN_ONLY	99	-4.01004	1.49904	0.00747111	-2.49167	0.366501	1.05702e-11	-1.58954	0.668093	0.0173491	-1.55943	1.04799	0.136746	0.970142	-2.04061	0.858042	0.0124101	1
COL15A1_P39059_OID30396_v1_Cardiometabolic_II	T2D_BMIadj	EUROPEAN_ONLY	114	-5.81133	0.627842	2.12165e-20	-3.70596	0.45011	1.81905e-16	-3.36507	0.66599	4.35544e-07	-2.6396	1.02667	0.0101399	0.352949	-3.53551	0.646916	2.17772e-07	0.00319145
COL18A1_P39060_OID20332_v1_Cardiometabolic	CAD_only	ALL	68	2.59921	1.63933	0.112846	2.97178	0.438952	1.28643e-11	1.55727	0.7713	0.0434858	2.9709	1.05367	0.0048087	0.0540449	2.78505	0.912484	0.0241473	1
COL18A1_P39060_OID20332_v1_Cardiometabolic	CAD_only	EUROPEAN_ONLY	68	2.73614	1.71262	0.110124	2.80444	0.411063	8.95277e-12	1.31468	0.639016	0.0396528	2.08983	0.890312	0.0189103	0.213131	2.41298	0.764664	0.0292816	1
COL1A1_P02452_OID20335_v1_Cardiometabolic	T2D	ALL	99	-4.76252	1.91324	0.0128014	-2.78581	0.373148	8.28709e-14	-2.03712	0.677284	0.00263171	-1.84969	0.90609	0.0412108	0.754106	-2.41146	0.791687	0.00771657	1
COL1A1_P02452_OID20335_v1_Cardiometabolic	T2D_BMIadj	ALL	114	-4.70274	1.21201	0.000104408	-2.58788	0.367242	1.83069e-12	-2.32907	0.643893	0.000297841	-2.56499	0.897135	0.00424852	0.70454	-2.57644	0.770514	0.000201124	1
COL1A1_P02452_OID20335_v1_Cardiometabolic	T2D	EUROPEAN_ONLY	99	-3.93687	1.37931	0.00431426	-2.37577	0.347147	7.71785e-12	-1.85119	0.624451	0.00303162	-1.7521	0.896036	0.0505373	0.876865	-2.11348	0.760244	0.00367294	1
COL1A1_P02452_OID20335_v1_Cardiometabolic	T2D_BMIadj	EUROPEAN_ONLY	114	-2.52545	1.18659	0.0333098	-2.39289	0.302691	2.67099e-15	-1.89172	0.583368	0.00118379	-2.32651	0.845224	0.00591352	0.476279	-2.3597	0.714296	0.00354866	1
COL28A1_Q2UY09_OID30969_v1_Neurology_II	CAD_only	ALL	68	-4.69168	1.44987	0.00121246	-1.66552	0.261974	2.04983e-10	-1.31144	0.767139	0.0873546	-1.60106	1.09897	0.145152	0.711125	-1.63329	0.933055	0.0442835	1
COL3A1_P02461_OID30379_v1_Cardiometabolic_II	T2D	ALL	99	5.4397	0.980399	2.88212e-08	3.80983	0.486747	4.99141e-15	2.06171	0.881565	0.0193512	1.08587	1.36053	0.424801	0.346157	2.93577	0.930982	0.00967563	1
COL3A1_P02461_OID30379_v1_Cardiometabolic_II	T2D	EUROPEAN_ONLY	99	5.93212	1.11481	1.03079e-07	3.22812	0.480562	1.85021e-11	1.67697	0.809681	0.0383443	0.592555	1.17694	0.614634	0.205486	2.45255	0.962243	0.0191722	1
COL4A4_P53420_OID31333_v1_Oncology_II	T2D	ALL	99	-5.46096	2.12239	0.0100815	-3.28757	0.571126	8.59779e-09	-1.92325	0.942537	0.0413005	-0.607315	1.41192	0.667099	0.211696	-2.60541	1.17723	0.025691	1
COL5A1_P20908_OID30587_v1_Inflammation_II	T2D	EUROPEAN_ONLY	99	3.83464	1.22958	0.00181686	2.71098	0.41492	6.41485e-11	1.37585	0.743189	0.0641299	1.26779	1.17249	0.279573	0.904833	2.04341	0.957841	0.0329734	1
COL5A1_P20908_OID30587_v1_Inflammation_II	T2D_BMIadj	EUROPEAN_ONLY	114	3.94727	1.13885	0.00052821	3.14983	0.422361	8.80612e-14	1.46973	0.764717	0.054615	1.95237	1.20437	0.105001	0.603153	2.5511	0.951781	0.0275716	1
COL6A3_P12111_OID20292_v1_Cardiometabolic	T2D	EUROPEAN_ONLY	99	2.80198	1.47794	0.0579777	2.53756	0.307101	1.42142e-16	0.949879	0.654052	0.146419	2.10759	1.01128	0.0371525	0.135089	2.32257	0.832666	0.0475651	1
COL9A1_P20849_OID20550_v1_Inflammation	T2D	ALL	99	-5.21301	0.845575	7.04634e-10	-4.8195	0.504498	1.259e-21	-2.92139	0.743341	8.492e-05	-3.59317	1.13576	0.0015579	0.43335	-4.20634	0.794458	4.24603e-05	0.622256
COL9A1_P20849_OID20550_v1_Inflammation	T2D_BMIadj	ALL	114	-6.70336	0.822904	3.76236e-16	-3.83626	0.566223	1.24252e-11	-3.6002	0.779149	3.82492e-06	-3.3399	1.11299	0.00269237	0.742336	-3.71823	0.801027	1.91246e-06	0.0280272
COL9A1_P20849_OID20550_v1_Inflammation	T2D	EUROPEAN_ONLY	99	-5.29715	0.865444	9.31488e-10	-4.23486	0.49794	1.8196e-17	-2.75578	0.684061	5.612e-05	-2.67972	1.04197	0.010118	0.922613	-3.49532	0.774752	2.80605e-05	0.411226
COL9A1_P20849_OID20550_v1_Inflammation	T2D_BMIadj	EUROPEAN_ONLY	114	-5.93866	0.822029	5.03341e-13	-3.76914	0.561027	1.83875e-11	-3.3456	0.725208	3.96322e-06	-4.06637	1.0521	0.000111081	0.344141	-3.91775	0.773618	1.98162e-06	0.0290407
COL9A2_Q14055_OID31255_v1_Oncology_II	T2D	ALL	99	-6.78914	2.29012	0.00303144	-3.6089	0.946888	0.000138222	-1.91585	1.08232	0.0767056	-1.03076	1.61832	0.524169	0.461099	-2.76237	1.35032	0.0398685	1
COLEC12_Q5KU26_OID20738_v1_Inflammation	T2D_BMIadj	ALL	114	-7.43897	2.2924	0.00117427	-4.2306	0.732414	7.63871e-09	-2.72856	1.06924	0.010715	-0.309055	1.66136	0.852425	0.0590198	-3.47958	1.3653	0.00594465	1
COLEC12_Q5KU26_OID20738_v1_Inflammation	T2D_BMIadj	EUROPEAN_ONLY	114	-5.78787	1.82062	0.00147747	-3.95662	0.622602	2.08456e-10	-2.53625	0.89432	0.00456895	-2.27365	1.46673	0.121106	0.820853	-3.24643	1.18053	0.00302321	1
COMP_P49747_OID20405_v1_Cardiometabolic	T2D	ALL	99	-4.80478	1.42224	0.000729293	-3.02568	0.423228	8.73899e-13	-1.59273	0.743884	0.0322654	-0.805014	1.12304	0.473485	0.348896	-2.3092	0.93346	0.0164973	1
COMP_P49747_OID20405_v1_Cardiometabolic	T2D_BMIadj	ALL	114	-5.58418	1.27781	1.24169e-05	-4.92629	0.603199	3.16278e-16	-3.56507	0.86771	3.98068e-05	-4.92113	1.3881	0.000392259	0.211439	-4.92371	1.07276	2.61119e-05	0.38267
COMP_P49747_OID20405_v1_Cardiometabolic	CAD_only	ALL	68	-3.85824	0.72015	8.43581e-08	-1.52732	0.235812	9.36558e-11	-1.5919	0.583248	0.00634559	-1.5232	0.845392	0.071582	0.910007	-1.55961	0.651699	0.00317283	1
COMP_P49747_OID20405_v1_Cardiometabolic	T2D_BMIadj	EUROPEAN_ONLY	114	-4.56263	1.12468	4.97471e-05	-4.11428	0.584613	1.95558e-12	-2.9416	0.806002	0.000262634	-3.21948	1.34662	0.0168122	0.796258	-3.66688	0.965342	0.000156191	1
COMP_P49747_OID20405_v1_Cardiometabolic	CAD_only	EUROPEAN_ONLY	68	-3.64099	0.732809	6.74583e-07	-1.44319	0.25741	2.06395e-08	-1.54331	0.565213	0.00632413	-1.39097	0.814799	0.0877967	0.793879	-1.49325	0.649011	0.0031624	1
CPA1_P15085_OID20280_v1_Cardiometabolic	CAD_only	ALL	68	4.28388	1.68469	0.010996	1.119	0.169739	4.32659e-11	1.12567	0.646365	0.0815901	0.587526	0.861071	0.495036	0.343708	1.12233	0.753718	0.046293	1
CPA1_P15085_OID20280_v1_Cardiometabolic	CAD_only	EUROPEAN_ONLY	68	1.4039	1.3739	0.306861	1.41959	0.206068	5.62165e-12	1.31141	0.564624	0.0201989	1.78003	0.766736	0.0202561	0.365549	1.41174	0.66568	0.0202275	1
CPA2_P48052_OID21060_v1_Neurology	T2D_BMIadj	ALL	114	4.95223	1.46134	0.00070192	0.445687	0.0844591	1.31347e-07	0.838626	0.472686	0.0760344	0.517268	0.541666	0.3396	0.227381	0.677947	0.507176	0.0383682	1
CPA2_P48052_OID21060_v1_Neurology	CAD_only	ALL	68	5.19668	1.12967	4.22128e-06	1.77822	0.389251	4.91669e-06	1.88422	0.745496	0.0114887	1.29259	1.0669	0.225691	0.436935	1.83122	0.906199	0.0057468	1
CPA2_P48052_OID21060_v1_Neurology	CAD_only	EUROPEAN_ONLY	68	5.14595	1.36304	0.000159782	1.61223	0.458898	0.000442636	1.26391	0.69543	0.069149	0.0603766	1.06565	0.954819	0.138625	1.43807	0.880541	0.0347958	1
CPA4_Q9UI42_OID30606_v1_Inflammation_II	T2D	ALL	99	-5.44116	1.34527	5.23971e-05	-2.44992	0.944473	0.00948801	-1.47857	0.812572	0.0688165	0.0740537	1.16947	0.94951	0.0678037	-1.96425	1.05697	0.0391523	1
CPA4_Q9UI42_OID30606_v1_Inflammation_II	T2D_BMIadj	ALL	114	-6.21044	1.05725	4.25053e-09	-1.83945	0.250073	1.89977e-13	-1.75332	0.749596	0.0193345	-0.281245	1.07461	0.793539	0.058505	-1.79639	0.903424	0.00966728	1
CPA4_Q9UI42_OID30606_v1_Inflammation_II	CAD_only	ALL	68	-4.12015	1.59254	0.00967723	-1.31637	0.182258	5.10008e-13	-1.0906	0.634478	0.0856323	-0.282632	0.864499	0.74372	0.171984	-1.20349	0.749489	0.0476547	1
CPA4_Q9UI42_OID30606_v1_Inflammation_II	T2D_BMIadj	EUROPEAN_ONLY	114	-3.79633	1.25965	0.00257994	-2.44017	0.298937	3.27284e-16	-1.44321	0.688455	0.036056	-0.978633	1.04655	0.349734	0.554721	-1.94169	0.867502	0.019318	1
CPA4_Q9UI42_OID30606_v1_Inflammation_II	CAD_only	EUROPEAN_ONLY	68	-3.51902	0.985124	0.000354043	-1.25932	0.193126	6.99794e-11	-1.11691	0.560181	0.0461692	-0.562206	0.78806	0.475595	0.316951	-1.18811	0.67412	0.0232616	1
CPB1_P15086_OID20289_v1_Cardiometabolic	CAD_only	EUROPEAN_ONLY	68	2.28498	1.29487	0.0776234	1.79613	0.213538	4.05394e-17	1.32438	0.54979	0.0160014	1.7696	0.759907	0.0198746	0.394964	1.78287	0.654849	0.017938	1
CPB2_Q96IY4_OID30734_v1_Inflammation_II	T2D_BMIadj	ALL	114	5.9962	2.58082	0.0201592	4.73998	0.691415	7.10721e-12	2.37615	1.13716	0.0366583	2.19398	1.65347	0.184543	0.878907	3.55806	1.39531	0.0284087	1
CPB2_Q96IY4_OID30734_v1_Inflammation_II	T2D_BMIadj	EUROPEAN_ONLY	114	4.75142	1.92494	0.0135737	2.90603	0.516383	1.82671e-08	1.97002	0.920668	0.0323731	2.02059	1.38825	0.145532	0.961043	2.46331	1.15446	0.0229734	1
CPE_P16870_OID21392_v1_Oncology	T2D	ALL	99	-7.35028	0.819356	2.94355e-19	-0.859841	0.178309	1.41986e-06	-1.11638	0.514066	0.0298805	0.246534	0.584829	0.673355	5.24642e-05	-0.988111	0.549447	0.014941	1
CPE_P16870_OID21392_v1_Oncology	T2D_BMIadj	ALL	114	-8.72331	1.39571	4.10173e-10	-0.760147	0.221983	0.000616285	-1.4555	0.684032	0.0333519	-0.327384	0.822367	0.690557	0.0178295	-1.10782	0.7532	0.0169841	1
CPE_P16870_OID21392_v1_Oncology	CAD_only	ALL	68	-3.61319	0.788533	4.60185e-06	-0.803877	0.0917971	2.00325e-18	-1.04872	0.373755	0.00501779	-0.758392	0.459286	0.0986892	0.277989	-0.926296	0.41652	0.00251119	1
CPE_P16870_OID21392_v1_Oncology	T2D	EUROPEAN_ONLY	99	-5.71641	0.772985	1.41158e-13	-0.91908	0.163	1.71513e-08	-0.858294	0.476582	0.0717126	-0.0756759	0.585441	0.89715	0.0264676	-0.888687	0.531011	0.0358563	1
CPE_P16870_OID21392_v1_Oncology	CAD_only	EUROPEAN_ONLY	68	-2.80262	0.59123	2.13376e-06	-0.826284	0.0994701	9.82753e-17	-0.891092	0.357386	0.0126541	-0.601327	0.46181	0.192879	0.321725	-0.858688	0.409598	0.00632813	1
CPM_P14384_OID21054_v1_Neurology	T2D	ALL	99	5.40592	0.560186	4.9045e-22	2.63036	0.249285	4.99305e-26	2.65566	0.494342	7.78259e-08	1.73286	0.694071	0.012537	0.0614399	2.64301	0.527264	3.89129e-08	0.000570269
CPM_P14384_OID21054_v1_Neurology	T2D_BMIadj	ALL	114	5.86968	0.578253	3.29004e-24	3.44416	0.325041	3.10779e-26	3.5283	0.568939	5.59118e-10	2.69724	0.804779	0.00080368	0.146216	3.48623	0.573596	2.79559e-10	4.09693e-06
CPM_P14384_OID21054_v1_Neurology	T2D	EUROPEAN_ONLY	99	4.09852	0.493138	9.48244e-17	2.36758	0.257852	4.2342e-20	2.46882	0.463814	1.02147e-07	1.8647	0.669904	0.00537699	0.212553	2.4182	0.478476	5.10736e-08	0.000748484
CPM_P14384_OID21054_v1_Neurology	T2D_BMIadj	EUROPEAN_ONLY	114	5.08507	0.546701	1.38645e-20	3.09814	0.348357	5.91743e-19	3.51538	0.535004	5.00643e-11	2.92159	0.786677	0.000204137	0.30333	3.30676	0.540853	2.50322e-11	3.66847e-07
CPPED1_Q9BRF8_OID21053_v1_Neurology	T2D_BMIadj	ALL	114	7.55307	2.08652	0.000294684	4.06936	0.637265	1.70654e-10	2.28147	1.12601	0.0427489	1.87593	1.66864	0.260918	0.741087	3.17541	1.39733	0.0215218	1
CPQ_Q9Y646_OID30406_v1_Cardiometabolic_II	T2D	ALL	99	2.88087	1.58385	0.0689251	1.8812	0.258708	3.55487e-13	1.69134	0.680569	0.0129485	2.11108	0.914113	0.0209196	0.490123	1.99614	0.797341	0.016934	1
CPQ_Q9Y646_OID30406_v1_Cardiometabolic_II	T2D_BMIadj	ALL	114	5.10877	1.12351	5.43764e-06	0.774604	0.103306	6.4713e-14	1.4142	0.540771	0.00891881	1.16251	0.641193	0.0698247	0.462798	1.28835	0.590982	0.00446212	1
CPQ_Q9Y646_OID30406_v1_Cardiometabolic_II	T2D	EUROPEAN_ONLY	99	4.43213	1.20762	0.000242422	1.69586	0.236021	6.70987e-13	1.43328	0.573461	0.012442	1.21226	0.803515	0.131378	0.693221	1.56457	0.688488	0.00634221	1
CPQ_Q9Y646_OID30406_v1_Cardiometabolic_II	T2D_BMIadj	EUROPEAN_ONLY	114	4.97407	1.19195	3.00557e-05	0.730507	0.101269	5.45262e-13	1.13373	0.47204	0.0163158	0.667939	0.580424	0.249823	0.171026	0.93212	0.526232	0.00817293	1
CPVL_Q9H3G5_OID21435_v1_Oncology	T2D_BMIadj	ALL	114	5.98445	1.1879	4.70784e-07	2.05505	0.251567	3.10921e-16	2.03093	0.857494	0.0178632	2.2978	1.09425	0.0357382	0.692861	2.17643	0.975871	0.00893182	1
CPVL_Q9H3G5_OID21435_v1_Oncology	CAD_only	ALL	68	4.04665	1.50298	0.00709361	1.27722	0.144483	9.583e-19	1.36814	0.503658	0.00659936	1.07213	0.622301	0.0849172	0.415747	1.32268	0.562979	0.00684649	1
CPVL_Q9H3G5_OID21435_v1_Oncology	T2D_BMIadj	EUROPEAN_ONLY	114	6.18613	1.06848	7.05318e-09	1.84271	0.215947	1.42429e-17	2.06345	0.743958	0.00554372	1.34229	0.966019	0.16468	0.242968	1.95308	0.854989	0.00277186	1
CPVL_Q9H3G5_OID21435_v1_Oncology	CAD_only	EUROPEAN_ONLY	68	4.21212	1.38976	0.00243885	1.23215	0.147379	6.25091e-17	1.3342	0.493359	0.00684436	1.16957	0.627332	0.0622725	0.667781	1.28317	0.560345	0.0046416	1
CPXM1_Q96SM3_OID21479_v1_Oncology	T2D	EUROPEAN_ONLY	99	-4.98083	2.39195	0.0373125	1.21895	0.194276	3.51113e-10	0.161286	0.681121	0.812816	1.65747	0.867412	0.0560279	0.00774146	0.690119	0.774267	0.0466702	1
CR2_P20023_OID20393_v1_Cardiometabolic	T2D_BMIadj	ALL	114	5.78824	1.20047	1.42385e-06	1.1276	0.171866	5.34692e-11	1.06402	0.639339	0.0960618	0.129368	0.8269	0.875679	0.0786324	1.09581	0.733119	0.0480316	1
CR2_P20023_OID20393_v1_Cardiometabolic	CAD_only	EUROPEAN_ONLY	68	3.25411	1.23721	0.00853371	0.939514	0.137075	7.18035e-12	0.998831	0.510122	0.0502273	0.964192	0.655727	0.141449	0.932214	0.981512	0.582925	0.0293805	1
CRACR2A_Q9BSW2_OID21249_v1_Oncology	CAD_only	ALL	68	4.41875	1.49863	0.00319293	2.39599	0.442338	6.07285e-08	1.46323	0.871838	0.0932839	0.694581	1.35017	0.606944	0.454855	1.92961	1.111	0.0482384	1
CREBZF_Q9NS37_OID31206_v1_Oncology_II	T2D	ALL	99	-6.42267	2.19476	0.00342957	-5.00478	0.850839	4.04914e-09	-1.8741	1.05288	0.0750801	-0.351134	1.67736	0.834185	0.244025	-3.43944	1.36512	0.0392549	1
CREBZF_Q9NS37_OID31206_v1_Oncology_II	CAD_only	ALL	68	-6.18637	2.23193	0.00557536	-2.03886	0.363345	2.00747e-08	-1.66886	0.954043	0.0802482	-0.614692	1.3818	0.656429	0.29197	-1.85386	1.16792	0.0429118	1
CRELD1_Q96HD1_OID30619_v1_Inflammation_II	T2D	ALL	99	7.1582	0.780682	4.7667e-20	3.08891	0.376249	2.21638e-16	3.29391	0.73442	7.28974e-06	2.17902	1.06525	0.0408013	0.150466	3.19141	0.757551	3.64487e-06	0.0534156
CRELD1_Q96HD1_OID30619_v1_Inflammation_II	T2D_BMIadj	ALL	114	7.57003	0.825655	4.79564e-20	4.60913	0.498134	2.18703e-20	3.64543	0.870122	2.79494e-05	2.38959	1.31126	0.0684	0.201456	4.12728	0.847889	1.39747e-05	0.204799
CRELD1_Q96HD1_OID30619_v1_Inflammation_II	T2D	EUROPEAN_ONLY	99	5.53045	0.640257	5.72827e-18	3.29932	0.385764	1.20251e-17	2.52889	0.692201	0.000258787	0.975109	1.08312	0.367974	0.0643454	2.9141	0.666229	0.000129393	1
CRELD1_Q96HD1_OID30619_v1_Inflammation_II	T2D_BMIadj	EUROPEAN_ONLY	114	6.69645	0.914839	2.4832e-13	3.98016	0.527432	4.47815e-14	2.5656	0.839955	0.00225474	1.41037	1.30441	0.279595	0.247536	3.27288	0.877397	0.00112737	1
CRH_P06850_OID21257_v1_Oncology	T2D	ALL	99	-3.83982	1.31242	0.00343613	-2.31303	0.326769	1.45739e-12	-1.43443	0.713168	0.044288	-1.04859	1.11944	0.348905	0.653848	-1.87373	0.916303	0.0238621	1
CRH_P06850_OID21257_v1_Oncology	T2D	EUROPEAN_ONLY	99	-4.05826	0.719558	1.70121e-08	-1.98632	0.275736	5.85873e-13	-1.39474	0.574479	0.0151896	-0.487751	0.861441	0.571255	0.159319	-1.69053	0.647019	0.00759482	1
CRH_P06850_OID21257_v1_Oncology	CAD_only	EUROPEAN_ONLY	68	2.77511	1.34915	0.0396922	0.947754	0.0970866	1.63984e-22	0.804453	0.37375	0.0313671	1.02881	0.450778	0.0224725	0.371747	0.988279	0.412264	0.0269198	1
CRHBP_P24387_OID20747_v1_Inflammation	T2D	ALL	99	5.8753	0.77108	2.54515e-14	4.55005	0.484569	6.00653e-21	3.76687	0.805295	2.90208e-06	2.9681	1.22438	0.0153435	0.385985	4.15846	0.788187	1.45104e-06	0.021265
CRHBP_P24387_OID20747_v1_Inflammation	T2D_BMIadj	ALL	114	5.62923	0.833214	1.41805e-11	3.70395	0.462244	1.11969e-15	3.02394	0.846185	0.00035208	1.80487	1.2345	0.143732	0.176411	3.36394	0.839699	0.00017604	1
CRHBP_P24387_OID20747_v1_Inflammation	T2D	EUROPEAN_ONLY	99	5.83744	0.621171	5.58864e-21	3.87279	0.504707	1.67586e-14	3.19769	0.732141	1.25625e-05	3.16889	1.25178	0.0113575	0.97731	3.53524	0.676656	6.28125e-06	0.0920517
CRHBP_P24387_OID20747_v1_Inflammation	T2D_BMIadj	EUROPEAN_ONLY	114	5.75378	0.81075	1.27632e-12	3.7523	0.473503	2.28974e-15	2.66459	0.786736	0.000706901	2.47502	1.21354	0.0414	0.836941	3.20844	0.798743	0.00035345	1
CRIM1_Q9NZV1_OID20701_v1_Inflammation	T2D_BMIadj	ALL	114	-5.00077	1.06161	2.47052e-06	-3.27617	0.441538	1.17211e-13	-2.31294	0.811071	0.00434841	-2.34819	1.23143	0.0565361	0.969549	-2.81218	0.936341	0.00217544	1
CRIM1_Q9NZV1_OID20701_v1_Inflammation	T2D	EUROPEAN_ONLY	99	-4.55872	1.15839	8.30615e-05	-1.80963	0.339513	9.81629e-08	-1.28506	0.6725	0.0560207	-0.528197	1.00678	0.599833	0.312442	-1.54735	0.839638	0.0280519	1
CRIM1_Q9NZV1_OID20701_v1_Inflammation	T2D_BMIadj	EUROPEAN_ONLY	114	-6.2907	0.773637	4.24609e-16	-2.5921	0.398929	8.15875e-11	-2.25798	0.726503	0.00188348	-0.492661	1.06447	0.64349	0.0253531	-2.42504	0.75007	0.000941742	1
CRIP2_P52943_OID20901_v1_Neurology	T2D	ALL	99	4.43327	0.860656	2.59043e-07	3.08278	0.382167	7.22959e-16	1.75615	0.679714	0.00977558	1.73058	0.97702	0.0765134	0.970791	2.41947	0.770185	0.00488792	1
CRIP2_P52943_OID20901_v1_Neurology	T2D_BMIadj	ALL	114	5.96198	1.12361	1.12e-07	1.87668	0.357	1.46582e-07	1.77166	0.736828	0.0161971	1.36143	1.00432	0.175235	0.546439	1.82417	0.870575	0.00809864	1
CRIP2_P52943_OID20901_v1_Neurology	T2D	EUROPEAN_ONLY	99	2.79309	1.46475	0.0565368	2.25638	0.30722	2.06492e-13	1.13239	0.621597	0.0684947	2.37817	0.899621	0.00820463	0.0582902	2.31728	0.760609	0.0323707	1
CRIP2_P52943_OID20901_v1_Neurology	T2D_BMIadj	EUROPEAN_ONLY	114	4.65739	1.76377	0.00827617	1.73074	0.202727	1.37409e-17	1.11083	0.677131	0.100902	1.72363	0.916716	0.0600772	0.321315	1.72719	0.796924	0.0341767	1
CRISP3_P54108_OID30715_v1_Inflammation_II	T2D	ALL	99	-8.04166	0.833008	4.73856e-22	-2.12669	0.341871	4.94815e-10	-2.44071	0.693654	0.000433778	-1.09583	0.93419	0.240784	0.0352145	-2.2837	0.763331	0.000216889	1
CRISP3_P54108_OID30715_v1_Inflammation_II	T2D_BMIadj	ALL	114	-7.72452	0.865253	4.35859e-19	-3.73967	0.459083	3.76278e-16	-3.54052	0.821608	1.63804e-05	-2.69531	1.21282	0.0262603	0.343248	-3.6401	0.84343	8.19019e-06	0.120027
CRISP3_P54108_OID30715_v1_Inflammation_II	T2D	EUROPEAN_ONLY	99	-5.07546	0.654727	9.0439e-15	-2.54808	0.340569	7.32955e-14	-2.08723	0.591325	0.000415953	-1.53405	0.805122	0.0567328	0.311418	-2.31765	0.623026	0.000207976	1
CRISP3_P54108_OID30715_v1_Inflammation_II	T2D_BMIadj	EUROPEAN_ONLY	114	-5.21551	0.715965	3.22666e-13	-3.38164	0.443161	2.33412e-14	-2.9136	0.7005	3.19198e-05	-3.46229	1.01799	0.000671104	0.45678	-3.42197	0.708233	1.59599e-05	0.233893
CRTAC1_Q9NQ79_OID20279_v1_Cardiometabolic	T2D	ALL	99	-6.61975	1.6244	4.59757e-05	-5.3175	0.667073	1.56899e-15	-2.25315	1.16035	0.052163	-3.96849	1.88124	0.0349005	0.247192	-4.643	1.39237	0.0174733	1
CRTAC1_Q9NQ79_OID20279_v1_Cardiometabolic	T2D_BMIadj	ALL	114	-5.69109	1.38812	4.13431e-05	-5.44185	0.60132	1.43157e-19	-2.39857	1.14004	0.0353848	-5.36276	1.82335	0.00326992	0.038965	-5.40231	1.26408	0.00165563	1
CRTAC1_Q9NQ79_OID20279_v1_Cardiometabolic	CAD_only	ALL	68	-6.36201	1.82086	0.000475924	-1.63347	0.261829	4.41229e-10	-1.58463	0.826319	0.0551498	-0.443808	1.13706	0.696306	0.147736	-1.60905	0.981689	0.0278129	1
CRTAC1_Q9NQ79_OID20279_v1_Cardiometabolic	T2D	EUROPEAN_ONLY	99	-4.75762	2.02379	0.0187306	-4.54571	0.602597	4.57442e-14	-1.33999	0.992427	0.176946	-3.93154	1.70303	0.020968	0.0627659	-4.23862	1.34773	0.0198493	1
CRTAC1_Q9NQ79_OID20279_v1_Cardiometabolic	T2D_BMIadj	EUROPEAN_ONLY	114	-4.83306	1.50143	0.0012865	-4.37628	0.567765	1.2789e-14	-2.06045	0.981034	0.0357035	-5.51511	1.60939	0.000610682	0.00763952	-4.60467	1.24123	0.000948589	1
CRTAM_O95727_OID20914_v1_Neurology	CAD_only	ALL	68	-5.97151	2.4336	0.0141364	0.665335	0.0726629	5.36281e-20	0.504653	0.42789	0.238239	1.1225	0.489107	0.0217332	0.0177722	0.584994	0.458498	0.0179348	1
CRTAM_O95727_OID20914_v1_Neurology	CAD_only	EUROPEAN_ONLY	68	-4.78778	2.01608	0.0175584	0.698934	0.0836501	6.51855e-17	0.483412	0.419984	0.249722	1.36366	0.489889	0.00537582	0.00226128	0.591173	0.454937	0.0114671	1
CRYGD_P07320_OID31144_v1_Neurology_II	T2D	ALL	99	-6.58326	1.43472	4.46342e-06	-3.12453	0.567493	3.67406e-08	-2.32142	0.992211	0.0193023	-1.18524	1.45842	0.416398	0.288075	-2.72297	1.21346	0.00965339	1
CRYGD_P07320_OID31144_v1_Neurology_II	T2D	EUROPEAN_ONLY	99	-6.60839	1.70199	0.000103283	-3.1406	0.58794	9.20777e-08	-1.76789	0.95351	0.0637271	-0.413871	1.37858	0.764013	0.175513	-2.45424	1.16605	0.0319152	1
CSF1_P09603_OID20719_v1_Inflammation	T2D	ALL	99	3.82163	1.61514	0.0179753	2.12256	0.299537	1.37925e-12	1.17637	0.671271	0.0796957	1.21353	0.932884	0.193313	0.954001	1.66805	0.802078	0.0488355	1
CSF1_P09603_OID20719_v1_Inflammation	T2D	EUROPEAN_ONLY	99	3.21802	1.25006	0.0100443	2.23578	0.309044	4.67233e-13	1.29284	0.62036	0.0371581	1.23631	0.907753	0.173217	0.931705	1.76431	0.764057	0.0236012	1
CSF2_P04141_OID30072_v1_Cardiometabolic_II	T2D	ALL	99	4.88162	0.714193	8.1915e-12	3.80163	0.429427	8.53535e-19	1.74598	0.775985	0.0244482	1.97768	1.20203	0.0999119	0.800057	2.88965	0.745089	0.0122241	1
CSF2_P04141_OID30072_v1_Cardiometabolic_II	T2D_BMIadj	ALL	114	6.06534	0.805646	5.13085e-14	4.69064	0.540849	4.21863e-18	2.663	0.9055	0.0032724	3.19786	1.46072	0.0285801	0.640035	3.94425	0.855573	0.0016362	1
CSF2_P04141_OID30072_v1_Cardiometabolic_II	T2D_BMIadj	EUROPEAN_ONLY	114	4.30867	0.941504	4.73117e-06	3.71614	0.455985	3.64841e-16	1.92745	0.795773	0.0154306	2.83906	1.26529	0.0248455	0.35389	3.2776	0.868639	0.00771768	1
CSF2RA_P15509_OID20915_v1_Neurology	T2D	ALL	99	1.95577	2.22136	0.378621	3.24088	0.535317	1.41174e-09	1.87488	0.930357	0.0438804	4.46888	1.2689	0.000428536	0.00383822	2.59833	1.09963	0.0221544	1
CSF2RA_P15509_OID20915_v1_Neurology	T2D_BMIadj	ALL	114	-4.97401	2.92557	0.0890958	4.2248	0.624616	1.34382e-11	1.16655	1.01166	0.248866	5.34806	1.47102	0.000277313	0.000179913	2.69568	1.24134	0.0446866	1
CSF2RA_P15509_OID20915_v1_Neurology	T2D	EUROPEAN_ONLY	99	3.51714	1.7035	0.0389557	3.04326	0.396903	1.7534e-14	1.4072	0.736566	0.0560696	2.5369	1.03637	0.0143707	0.12387	2.79008	0.88647	0.0266632	1
CSF2RA_P15509_OID20915_v1_Neurology	CAD_only	EUROPEAN_ONLY	68	3.77751	1.39139	0.0066291	1.23715	0.178989	4.78246e-12	0.930707	0.554641	0.0933402	0.755161	0.773089	0.328663	0.742673	1.08393	0.663865	0.0499847	1
CSF3R_Q99062_OID30527_v1_Inflammation_II	T2D	ALL	99	3.7594	1.5382	0.0145244	2.04677	0.31254	5.79945e-11	1.45162	0.748304	0.0523944	1.32024	1.061	0.213377	0.860656	1.74919	0.904651	0.0334594	1
CSF3R_Q99062_OID30527_v1_Inflammation_II	CAD_only	EUROPEAN_ONLY	68	3.17143	0.933887	0.000683914	0.751008	0.0990501	3.39999e-14	0.811067	0.410042	0.0479274	0.761834	0.540177	0.158439	0.88752	0.78645	0.475109	0.0243056	1
CSNK2A1_P68400_OID31053_v1_Neurology_II	T2D	EUROPEAN_ONLY	99	-3.43554	1.30428	0.00843733	-0.637263	0.0686659	1.68466e-20	-0.66063	0.38542	0.086519	-0.417111	0.437722	0.340634	0.243498	-0.648947	0.411571	0.0474782	1
CSPG4_Q6UVK1_OID30397_v1_Cardiometabolic_II	CAD_only	ALL	68	-5.58531	0.762952	2.46756e-13	-2.2175	0.327602	1.29776e-11	-1.94596	0.722638	0.00708416	-0.264113	1.10573	0.811216	0.0478125	-2.08173	0.742795	0.00354208	1
CSPG4_Q6UVK1_OID30397_v1_Cardiometabolic_II	T2D_BMIadj	EUROPEAN_ONLY	114	-4.48329	1.6368	0.00616147	-2.92663	0.904869	0.00121936	-1.31546	0.743843	0.0769828	-0.0889738	1.08497	0.934642	0.122459	-2.12105	0.994922	0.0415721	1
CSPG4_Q6UVK1_OID30397_v1_Cardiometabolic_II	CAD_only	EUROPEAN_ONLY	68	-4.32039	1.16129	0.000198964	-2.07728	0.351878	3.56054e-09	-1.42878	0.693092	0.0392598	-0.332112	1.10263	0.763262	0.202322	-1.75303	0.897862	0.0197294	1
CST3_P01034_OID20400_v1_Cardiometabolic	T2D	ALL	99	4.02043	1.90996	0.0352929	3.04946	0.44167	5.04195e-12	1.27003	0.891654	0.154346	3.13378	1.35632	0.0208605	0.0705967	3.09162	1.12399	0.0280767	1
CST7_O76096_OID20704_v1_Inflammation	T2D	ALL	99	6.02842	1.50204	5.98304e-05	3.37972	0.498102	1.15921e-11	2.47907	0.986592	0.0119791	1.71614	1.43491	0.2317	0.46308	2.92939	1.21075	0.00601948	1
CST7_O76096_OID20704_v1_Inflammation	T2D_BMIadj	ALL	114	8.0336	2.28522	0.000438985	3.09535	0.493141	3.45601e-10	2.15852	1.13905	0.0580901	0.600073	1.58412	0.704833	0.158808	2.62694	1.36159	0.0292646	1
CST7_O76096_OID20704_v1_Inflammation	T2D	EUROPEAN_ONLY	99	5.04888	1.67387	0.00255896	3.46508	0.489033	1.38474e-12	1.68664	0.926579	0.0687145	2.44997	1.40916	0.0821052	0.471324	2.95752	1.16787	0.0356367	1
CST7_O76096_OID20704_v1_Inflammation	CAD_only	EUROPEAN_ONLY	68	5.96944	1.72802	0.000551324	0.927345	0.110672	5.32864e-17	1.17892	0.52595	0.0249932	0.638633	0.641268	0.319303	0.147389	1.05313	0.583609	0.0127723	1
CTBS_Q01459_OID30710_v1_Inflammation_II	T2D	ALL	99	5.80024	1.05647	4.01473e-08	1.81145	0.291436	5.11307e-10	2.42064	0.694665	0.000492849	2.07777	0.956612	0.0298552	0.600617	2.2492	0.825638	0.000246444	1
CTBS_Q01459_OID30710_v1_Inflammation_II	T2D_BMIadj	ALL	114	6.77101	1.02691	4.2935e-11	1.21038	0.23423	2.37283e-07	2.82627	0.728332	0.000104256	2.46417	0.933109	0.00827073	0.532994	2.64522	0.830721	5.22468e-05	0.765677
CTBS_Q01459_OID30710_v1_Inflammation_II	T2D	EUROPEAN_ONLY	99	4.16699	0.936007	8.51196e-06	2.29876	0.311032	1.45993e-13	2.06189	0.617259	0.000836602	2.13705	0.916773	0.0197504	0.911333	2.21791	0.767016	0.000422557	1
CTBS_Q01459_OID30710_v1_Inflammation_II	T2D_BMIadj	EUROPEAN_ONLY	114	5.8582	1.04098	1.82777e-08	1.30512	0.245406	1.04785e-07	2.37871	0.641618	0.000209438	2.11411	0.844165	0.0122665	0.627968	2.24641	0.742892	0.000104771	1
CTF1_Q16619_OID20061_v1_Cardiometabolic	T2D	EUROPEAN_ONLY	99	-4.97937	1.30934	0.000142982	-3.79697	0.530227	8.00733e-13	-1.84918	0.850121	0.0296153	-1.46105	1.32601	0.270532	0.702038	-2.82308	1.07973	0.0148792	1
CTHRC1_Q96CG8_OID30393_v1_Cardiometabolic_II	CAD_only	EUROPEAN_ONLY	68	-3.69773	1.23629	0.00278082	-1.70166	0.313596	5.75408e-08	-1.31344	0.649249	0.0430719	-1.236	0.979434	0.206966	0.915402	-1.50755	0.814341	0.0229264	1
CTLA4_P16410_OID30363_v1_Cardiometabolic_II	T2D	EUROPEAN_ONLY	99	4.86973	2.27959	0.032661	4.65402	0.680282	7.84733e-12	1.88031	1.00985	0.0626089	2.69296	1.60825	0.0940401	0.515363	3.67349	1.30905	0.047635	1
CTRB1_P17538_OID21150_v1_Neurology	CAD_only	EUROPEAN_ONLY	68	3.8504	1.91136	0.0439587	1.26715	0.233565	5.78773e-08	1.35556	0.649604	0.0369103	1.3168	0.89838	0.142717	0.949773	1.33618	0.773992	0.0404345	1
CTSB_P07858_OID20276_v1_Cardiometabolic	T2D	ALL	99	-6.49209	0.631015	7.95371e-25	-3.2801	0.342132	9.0471e-22	-3.35611	0.601459	2.40592e-08	-2.34042	0.913257	0.0103855	0.141201	-3.31811	0.616237	1.20296e-08	0.000176294
CTSB_P07858_OID20276_v1_Cardiometabolic	T2D_BMIadj	ALL	114	-7.65923	0.671443	3.85319e-30	-3.17124	0.310239	1.58207e-24	-2.50675	0.606818	3.61234e-05	-1.03167	0.786823	0.189797	0.00470279	-2.83899	0.639131	1.80617e-05	0.264694
CTSB_P07858_OID20276_v1_Cardiometabolic	CAD_only	ALL	68	-3.82208	1.13219	0.000735971	-2.38157	0.353516	1.61896e-11	-1.69231	0.668703	0.0113826	-1.79437	0.916095	0.0501459	0.869423	-2.08797	0.792399	0.00605929	1
CTSB_P07858_OID20276_v1_Cardiometabolic	T2D	EUROPEAN_ONLY	99	-6.24127	0.59165	5.13844e-26	-2.58435	0.318146	4.54194e-16	-2.94693	0.538248	4.37408e-08	-2.01099	0.784512	0.0103662	0.103543	-2.76564	0.564949	2.18704e-08	0.000320511
CTSB_P07858_OID20276_v1_Cardiometabolic	T2D_BMIadj	EUROPEAN_ONLY	114	-6.77734	0.612473	1.84361e-28	-2.98541	0.335114	5.16538e-19	-2.19076	0.55878	8.83254e-05	-0.928296	0.731209	0.20425	0.00957652	-2.58809	0.585626	4.41627e-05	0.647204
CTSB_P07858_OID20276_v1_Cardiometabolic	CAD_only	EUROPEAN_ONLY	68	-2.65004	1.26729	0.0365187	-2.64018	0.310676	1.92574e-17	-1.23774	0.608716	0.0420159	-1.84283	0.886893	0.0377235	0.347813	-2.2415	0.747804	0.0371211	1
CTSD_P07339_OID20358_v1_Cardiometabolic	T2D	ALL	99	5.86437	0.627149	8.69643e-21	2.94268	0.306899	8.94413e-22	2.45956	0.57979	2.21389e-05	1.04981	0.774772	0.175419	0.00810896	2.70112	0.60347	1.10694e-05	0.162223
CTSD_P07339_OID20358_v1_Cardiometabolic	T2D_BMIadj	ALL	114	5.79579	0.647468	3.50795e-19	3.95938	0.361868	7.29665e-28	3.73156	0.637055	4.69854e-09	3.07995	0.891089	0.00054747	0.295848	3.84547	0.642262	2.34927e-09	3.44286e-05
CTSD_P07339_OID20358_v1_Cardiometabolic	CAD_only	ALL	68	3.41315	1.46213	0.0195762	1.31953	0.186081	1.33006e-12	1.27122	0.623383	0.0414271	1.05105	0.8561	0.219551	0.705437	1.29537	0.739741	0.0305017	1
CTSD_P07339_OID20358_v1_Cardiometabolic	T2D	EUROPEAN_ONLY	99	4.56546	0.506169	1.88694e-19	2.79079	0.289278	5.0402e-22	1.9652	0.524303	0.00017809	1.1539	0.750788	0.124314	0.133425	2.378	0.515236	8.90452e-05	1
CTSD_P07339_OID20358_v1_Cardiometabolic	T2D_BMIadj	EUROPEAN_ONLY	114	4.84945	0.57029	1.83998e-17	3.68001	0.358809	1.11002e-24	2.82214	0.589556	1.69377e-06	2.68937	0.872597	0.00205595	0.835902	3.25108	0.579923	8.46887e-07	0.0124111
CTSD_P07339_OID20358_v1_Cardiometabolic	CAD_only	EUROPEAN_ONLY	68	3.44054	1.44538	0.017295	1.52312	0.234926	8.9685e-11	1.11077	0.61169	0.0693852	0.726255	0.865088	0.40118	0.527755	1.31694	0.738389	0.0433401	1
CTSE_P14091_OID30628_v1_Inflammation_II	T2D_BMIadj	EUROPEAN_ONLY	114	3.87833	0.908206	1.95197e-05	0.602724	0.136955	1.07814e-05	0.901353	0.493111	0.0675661	0.773683	0.594668	0.193247	0.698489	0.837518	0.543889	0.0337928	1
CTSF_Q9UBX1_OID21500_v1_Oncology	T2D_BMIadj	ALL	114	3.95557	1.76415	0.0249484	1.45636	0.233497	4.45552e-10	1.36839	0.640126	0.0325426	1.19114	0.882748	0.177222	0.769582	1.41237	0.761437	0.0287455	1
CTSF_Q9UBX1_OID21500_v1_Oncology	T2D_BMIadj	EUROPEAN_ONLY	114	4.5486	1.437	0.00154897	1.49329	0.258054	7.17768e-09	1.44978	0.587619	0.013617	0.897077	0.844781	0.288279	0.362135	1.47153	0.7162	0.00758298	1
CTSH_P09668_OID20113_v1_Cardiometabolic	T2D_BMIadj	EUROPEAN_ONLY	114	7.731	2.35985	0.00105268	3.83869	0.609241	2.96172e-10	1.84376	1.0913	0.0911216	1.13909	1.57892	0.470643	0.535849	2.84123	1.33511	0.0460872	1
CTSL_P07711_OID20228_v1_Cardiometabolic	CAD_only	EUROPEAN_ONLY	68	3.81733	0.695205	3.99799e-08	1.10387	0.173779	2.12367e-10	0.927715	0.51681	0.0726412	0.480886	0.70753	0.496714	0.354543	1.01579	0.606007	0.0363206	1
CTSO_P43234_OID20660_v1_Inflammation	T2D	ALL	99	6.44343	0.606076	2.12924e-26	3.44819	0.382606	2.01663e-19	3.39272	0.594312	1.13881e-08	2.07729	0.874358	0.0175115	0.0429045	3.42045	0.600194	5.69403e-09	8.3446e-05
CTSO_P43234_OID20660_v1_Inflammation	T2D_BMIadj	ALL	114	6.59784	0.720739	5.47312e-20	0.679877	0.0948441	7.59035e-13	1.51507	0.442049	0.000609442	0.973897	0.488127	0.046024	0.0163188	1.24448	0.465088	0.000304721	1
CTSO_P43234_OID20660_v1_Inflammation	CAD_only	ALL	68	1.78426	1.81431	0.325393	1.56304	0.170111	3.98754e-20	1.22678	0.563559	0.029492	1.65114	0.751935	0.028102	0.392725	1.60709	0.657747	0.028797	1
CTSO_P43234_OID20660_v1_Inflammation	T2D	EUROPEAN_ONLY	99	4.63834	0.528358	1.65269e-18	3.61082	0.3788	1.53897e-21	3.06097	0.551858	2.91176e-08	3.15435	0.87344	0.000304543	0.889931	3.38258	0.540108	1.45588e-08	0.000213359
CTSO_P43234_OID20660_v1_Inflammation	T2D_BMIadj	EUROPEAN_ONLY	114	5.26096	0.671562	4.7292e-15	0.734972	0.116023	2.37795e-10	1.46567	0.431508	0.000682221	1.15632	0.498386	0.0203334	0.217914	1.311	0.464947	0.000341111	1
CTSS_P25774_OID21056_v1_Neurology	T2D	ALL	99	4.15322	1.09394	0.000146715	2.1918	0.389111	1.77253e-08	1.67828	0.672404	0.0125626	1.71964	0.958328	0.0727468	0.951455	1.95572	0.815366	0.00635465	1
CTSS_P25774_OID21056_v1_Neurology	T2D_BMIadj	ALL	114	5.35004	1.2045	8.92491e-06	2.59556	0.514361	4.50718e-07	2.0345	0.784559	0.00950954	1.49998	1.06002	0.157055	0.452276	2.31503	0.92229	0.00475923	1
CTSS_P25774_OID21056_v1_Neurology	CAD_only	ALL	68	2.59811	1.08283	0.0164236	1.12724	0.159156	1.41463e-12	1.31284	0.536415	0.014388	1.36018	0.733356	0.0636344	0.923918	1.33651	0.634886	0.0154058	1
CTSS_P25774_OID21056_v1_Neurology	T2D	EUROPEAN_ONLY	99	3.44899	1.34489	0.0103318	1.85557	0.34109	5.32465e-08	1.29345	0.588417	0.0279356	1.19	0.830433	0.151861	0.859168	1.57451	0.709425	0.0191337	1
CTSS_P25774_OID21056_v1_Neurology	T2D_BMIadj	EUROPEAN_ONLY	114	4.11328	1.32236	0.00186739	2.17254	0.471705	4.11043e-06	1.57659	0.674523	0.0194216	1.50044	0.92714	0.105586	0.904242	1.87456	0.800832	0.0106445	1
CTSS_P25774_OID21056_v1_Neurology	CAD_only	EUROPEAN_ONLY	68	2.437	1.01559	0.0164133	1.03156	0.167739	7.7588e-10	1.22656	0.494298	0.0130858	1.06917	0.679437	0.115579	0.733695	1.14786	0.586867	0.0147496	1
CTSZ_Q9UBR2_OID20365_v1_Cardiometabolic	T2D	ALL	99	5.95039	1.15287	2.45128e-07	1.99749	0.274145	3.18684e-13	2.12661	0.686253	0.00194256	1.89087	0.922303	0.0403491	0.700474	2.06205	0.804278	0.000971404	1
CTSZ_Q9UBR2_OID20365_v1_Cardiometabolic	T2D_BMIadj	ALL	114	6.85233	1.24658	3.86504e-08	0.768603	0.102827	7.73581e-14	1.59352	0.574675	0.00555596	1.1514	0.667087	0.0843456	0.195624	1.37246	0.620881	0.002778	1
CTSZ_Q9UBR2_OID20365_v1_Cardiometabolic	T2D	EUROPEAN_ONLY	99	3.76974	1.71567	0.0280032	1.68187	0.264974	2.19116e-10	1.67805	0.619756	0.00677708	1.89698	0.852946	0.0261459	0.707325	1.78943	0.736351	0.0164615	1
CTSZ_Q9UBR2_OID20365_v1_Cardiometabolic	T2D_BMIadj	EUROPEAN_ONLY	114	5.13723	1.90137	0.00689522	0.778495	0.111077	2.4075e-12	1.34444	0.55249	0.0149572	1.22813	0.663072	0.0640003	0.748846	1.28628	0.607781	0.0109262	1
CX3CL1_P78423_OID20976_v1_Neurology	T2D_BMIadj	ALL	114	-5.13571	1.31705	9.64304e-05	-1.80047	0.2482	4.04255e-13	-1.89064	0.671023	0.00483929	-1.11838	0.904398	0.216236	0.204285	-1.84555	0.787711	0.00246786	1
CX3CL1_P78423_OID20976_v1_Neurology	T2D_BMIadj	EUROPEAN_ONLY	114	-4.26169	1.09564	0.000100376	-1.70147	0.2619	8.21386e-11	-1.87925	0.602188	0.00180415	-1.66155	0.83435	0.0464334	0.705027	-1.79036	0.718269	0.000952263	1
CXCL10_P02778_OID20697_v1_Inflammation	CAD_only	ALL	68	3.04199	1.31836	0.0210323	0.619122	0.0647018	1.08095e-21	0.756607	0.343731	0.0277248	0.71932	0.41366	0.0820496	0.86914	0.737963	0.378695	0.0243786	1
CXCL10_P02778_OID20697_v1_Inflammation	CAD_only	EUROPEAN_ONLY	68	1.32806	1.20731	0.271324	0.593638	0.0663909	3.837e-19	0.78148	0.327475	0.0170151	0.844514	0.397222	0.0334992	0.775949	0.812997	0.362349	0.0252572	1
CXCL12_P48061_OID20464_v1_Inflammation	T2D	ALL	99	-5.34527	1.24584	1.78285e-05	-3.56269	0.490419	3.74179e-13	-1.92648	0.8457	0.0227287	-0.351075	1.52252	0.817635	0.213933	-2.74458	1.04577	0.0113733	1
CXCL12_P48061_OID20464_v1_Inflammation	T2D_BMIadj	ALL	114	-6.0883	1.31047	3.3862e-06	-3.02017	0.47791	2.62347e-10	-2.09939	0.851786	0.0137133	-0.123638	1.43027	0.931113	0.0869503	-2.55978	1.08113	0.00685834	1
CXCL12_P48061_OID20464_v1_Inflammation	CAD_only	ALL	68	2.93344	1.32339	0.0266496	1.26244	0.183774	6.44101e-12	1.13698	0.540002	0.0352463	1.47468	0.747397	0.0484851	0.511425	1.36856	0.643699	0.030948	1
CXCL12_P48061_OID20464_v1_Inflammation	T2D	EUROPEAN_ONLY	99	-4.4999	0.924954	1.1446e-06	-3.16404	0.417105	3.30684e-14	-1.76336	0.736687	0.0166822	-1.69755	1.23091	0.167863	0.946638	-2.4637	0.830821	0.00834169	1
CXCL12_P48061_OID20464_v1_Inflammation	T2D_BMIadj	EUROPEAN_ONLY	114	-4.5569	0.863384	1.30638e-07	-2.97109	0.419072	1.34425e-12	-1.86922	0.736315	0.0111291	-2.40031	1.23068	0.0511291	0.589531	-2.6857	0.79985	0.00556463	1
CXCL12_P48061_OID20464_v1_Inflammation	CAD_only	EUROPEAN_ONLY	68	2.88566	1.36449	0.0344438	1.23721	0.1818	1.00817e-11	1.09045	0.505597	0.0310253	1.07477	0.699622	0.124487	0.973917	1.16383	0.60261	0.0327345	1
CXCL13_O43927_OID21024_v1_Neurology	T2D	ALL	99	5.09257	0.978642	1.95348e-07	2.37504	0.339566	2.66506e-12	1.67358	0.703635	0.0173841	1.02118	1.01448	0.314126	0.371545	2.02431	0.841139	0.00869213	1
CXCL13_O43927_OID21024_v1_Neurology	T2D_BMIadj	ALL	114	5.44502	0.623653	2.5276e-18	3.73045	0.413681	1.92108e-19	2.73129	0.745871	0.000250368	2.70396	1.21224	0.0257116	0.977123	3.23087	0.684762	0.000125184	1
CXCL13_O43927_OID21024_v1_Neurology	CAD_only	ALL	68	1.3649	0.792728	0.08511	1.18523	0.139335	1.79563e-17	1.20805	0.359	0.000765289	1.54872	0.437931	0.000405544	0.179549	1.28648	0.398465	0.000585416	1
CXCL13_O43927_OID21024_v1_Neurology	T2D	EUROPEAN_ONLY	99	5.24693	0.875705	2.07712e-09	1.80089	0.266995	1.52994e-11	1.23619	0.585113	0.0346231	0.132244	0.830809	0.873531	0.064336	1.51854	0.707961	0.0173116	1
CXCL13_O43927_OID21024_v1_Neurology	T2D_BMIadj	EUROPEAN_ONLY	114	5.03661	0.622825	6.12928e-16	2.62798	0.302152	3.3916e-18	1.94535	0.619232	0.0016806	1.1404	0.914851	0.212567	0.232706	2.28666	0.621029	0.000840298	1
CXCL13_O43927_OID21024_v1_Neurology	CAD_only	EUROPEAN_ONLY	68	2.65309	0.613882	1.54746e-05	0.998778	0.125028	1.36667e-15	1.17577	0.328526	0.000345009	1.22261	0.409899	0.00285708	0.846465	1.19919	0.369212	0.000180242	1
CXCL14_O95715_OID20458_v1_Inflammation	T2D	ALL	99	7.03924	1.0862	9.13469e-11	4.67468	0.591885	2.83512e-15	2.60155	1.01653	0.0104901	2.85151	1.54064	0.0641893	0.828418	3.7631	1.05137	0.00524504	1
CXCL14_O95715_OID20458_v1_Inflammation	T2D_BMIadj	ALL	114	7.28887	1.33476	4.74014e-08	5.73236	0.676535	2.38914e-17	2.77815	1.08548	0.0104859	3.53589	1.62608	0.0296688	0.530518	4.63413	1.21012	0.00524295	1
CXCL14_O95715_OID20458_v1_Inflammation	T2D	EUROPEAN_ONLY	99	4.74807	1.61082	0.00320246	3.71341	0.546741	1.10659e-11	1.6047	0.896837	0.0735677	2.59915	1.28995	0.0439134	0.283815	3.15628	1.0934	0.0235579	1
CXCL14_O95715_OID20458_v1_Inflammation	T2D_BMIadj	EUROPEAN_ONLY	114	5.26052	1.72681	0.00231619	3.8364	0.552773	3.91326e-12	1.89367	0.907423	0.0369004	2.55485	1.25272	0.0414057	0.443011	3.19563	1.08007	0.0196083	1
CXCL16_Q9H2A7_OID20282_v1_Cardiometabolic	T2D	ALL	99	3.89001	1.24827	0.00183119	3.35494	0.377108	5.76484e-19	1.45088	0.750925	0.0533437	2.43731	1.11619	0.0289917	0.233119	2.89612	0.933558	0.0154115	1
CXCL16_Q9H2A7_OID20282_v1_Cardiometabolic	T2D	EUROPEAN_ONLY	99	3.48313	0.814768	1.91146e-05	2.74811	0.343533	1.24876e-15	1.39378	0.649001	0.0317467	1.93479	1.02575	0.0592665	0.495031	2.34145	0.731884	0.0158829	1
CXCL17_Q6UXB2_OID20622_v1_Inflammation	T2D_BMIadj	EUROPEAN_ONLY	114	4.7002	1.2344	0.000140278	3.72118	0.476078	5.43934e-15	1.66809	0.819405	0.0417774	1.75079	1.19858	0.144092	0.924378	2.73599	1.00899	0.0209588	1
CXCL5_P42830_OID20207_v1_Cardiometabolic	T2D_BMIadj	ALL	114	6.903	1.52827	6.27575e-06	4.22604	0.639429	3.86702e-11	1.98615	1.01485	0.0503364	1.09573	1.56373	0.48348	0.453546	3.1061	1.27156	0.0251714	1
CXCL6_P80162_OID20613_v1_Inflammation	T2D	ALL	99	5.03298	1.05318	1.76297e-06	2.69723	0.530702	3.72711e-07	1.85783	0.789772	0.0186546	1.2143	1.0763	0.259231	0.378181	2.27753	0.921474	0.0093282	1
CXCL6_P80162_OID20613_v1_Inflammation	T2D_BMIadj	ALL	114	6.32416	0.743818	1.85888e-17	4.29554	0.499844	8.41655e-18	3.91413	0.854158	4.59585e-06	3.1871	1.34612	0.0179034	0.484014	4.10484	0.798988	2.29792e-06	0.0336761
CXCL6_P80162_OID20613_v1_Inflammation	T2D_BMIadj	EUROPEAN_ONLY	114	4.75135	0.659975	6.05275e-13	3.97736	0.446014	4.76635e-19	2.65688	0.76349	0.000501588	1.36204	1.20206	0.257177	0.164301	3.31712	0.711733	0.000250794	1
CXCL8_P10145_OID20153_v1_Cardiometabolic	T2D	ALL	99	5.02669	1.03664	1.24074e-06	2.9379	0.419696	2.55846e-12	1.9231	0.801267	0.0163917	1.8782	1.15229	0.103108	0.95655	2.4305	0.918954	0.00819646	1
CXCL8_P10145_OID20153_v1_Cardiometabolic	T2D_BMIadj	ALL	114	5.7463	0.829425	4.26697e-12	3.25685	0.412152	2.74351e-15	2.42645	0.81207	0.00280825	2.0661	1.22444	0.0915287	0.693288	2.84165	0.820748	0.00140412	1
CXCL8_P10145_OID20153_v1_Cardiometabolic	T2D	EUROPEAN_ONLY	99	4.12795	1.54457	0.00752745	2.50848	0.497082	4.50172e-07	1.4286	0.767907	0.0628308	0.423231	1.28585	0.742046	0.329596	1.96854	1.02688	0.0351791	1
CXCL8_P10145_OID20153_v1_Cardiometabolic	T2D_BMIadj	EUROPEAN_ONLY	114	4.26666	0.952288	7.44913e-06	2.32868	0.375914	5.83912e-10	1.71122	0.736852	0.0202146	0.764962	1.22995	0.533979	0.33653	2.01995	0.84457	0.010111	1
CXCL8_P10145_OID20631_v1_Inflammation	T2D	ALL	99	4.48003	0.869489	2.57056e-07	3.52922	0.433654	4.00804e-16	2.29302	0.790533	0.00372443	2.48973	1.16352	0.0323685	0.817018	3.00947	0.830011	0.00186235	1
CXCL8_P10145_OID20631_v1_Inflammation	T2D_BMIadj	ALL	114	5.14541	0.768808	2.19081e-11	3.62139	0.421505	8.57894e-18	2.65381	0.802371	0.00094147	2.85258	1.25401	0.0229201	0.836112	3.23698	0.785589	0.000470735	1
CXCL8_P10145_OID20631_v1_Inflammation	T2D	EUROPEAN_ONLY	99	5.35713	1.15032	3.20713e-06	2.89819	0.48512	2.31271e-09	1.7927	0.771882	0.0202058	0.7484	1.28911	0.561539	0.311829	2.34544	0.9611	0.0101045	1
CXCL8_P10145_OID20631_v1_Inflammation	T2D_BMIadj	EUROPEAN_ONLY	114	4.72746	0.781754	1.47338e-09	2.92909	0.412015	1.1674e-12	2.05	0.733517	0.00519392	1.34657	1.22414	0.271327	0.472369	2.48954	0.757636	0.00259696	1
CXCL8_P10145_OID20997_v1_Neurology	T2D	ALL	99	4.27248	0.960729	8.70262e-06	2.98371	0.4151	6.57833e-13	2.02742	0.806084	0.0118984	1.70344	1.13842	0.13457	0.685646	2.50556	0.883406	0.00595355	1
CXCL8_P10145_OID20997_v1_Neurology	T2D_BMIadj	ALL	114	4.63486	0.770844	1.82444e-09	3.7622	0.420521	3.66849e-19	2.54827	0.826661	0.00205198	2.7954	1.24346	0.0245714	0.789524	3.2788	0.798752	0.00102599	1
CXCL8_P10145_OID20997_v1_Neurology	T2D	EUROPEAN_ONLY	99	4.69465	1.50681	0.00183558	3.06989	0.48382	2.22276e-10	1.54432	0.787076	0.0497505	0.596826	1.27079	0.638605	0.342126	2.30711	1.02893	0.025793	1
CXCL8_P10145_OID20997_v1_Neurology	T2D_BMIadj	EUROPEAN_ONLY	114	4.73371	0.874132	6.11779e-08	3.18893	0.417246	2.12512e-14	1.99477	0.768197	0.00941263	1.07196	1.2585	0.394338	0.354404	2.59185	0.821164	0.00470635	1
CXCL8_P10145_OID20997_v1_Neurology	CAD_only	EUROPEAN_ONLY	68	2.92453	1.48188	0.0484348	2.10921	0.399353	1.28081e-07	1.30849	0.728108	0.0723189	2.10716	1.06652	0.0481854	0.305594	2.10818	0.897315	0.0483101	1
CXCL8_P10145_OID21430_v1_Oncology	T2D	ALL	99	5.76805	0.939338	8.22379e-10	2.73681	0.444313	7.29075e-10	2.20216	0.816107	0.00696784	1.91407	1.18047	0.104922	0.734464	2.46949	0.877722	0.00348392	1
CXCL8_P10145_OID21430_v1_Oncology	T2D_BMIadj	ALL	114	5.59507	0.826374	1.28227e-11	3.341	0.443324	4.8371e-14	2.71009	0.836734	0.00119994	2.86757	1.27581	0.0245992	0.869695	3.10428	0.831554	0.000599972	1
CXCL8_P10145_OID21430_v1_Oncology	T2D	EUROPEAN_ONLY	99	6.05492	1.25216	1.32766e-06	2.83011	0.740163	0.000131502	1.65255	0.783589	0.0349486	0.175443	1.23648	0.887168	0.124234	2.24133	1.01004	0.01754	1
CXCL8_P10145_OID21430_v1_Oncology	T2D_BMIadj	EUROPEAN_ONLY	114	4.95504	0.797558	5.20606e-10	2.98477	0.446234	2.25017e-11	2.30993	0.77043	0.00271547	1.93256	1.2773	0.130277	0.710466	2.64735	0.783994	0.00135774	1
CXCL9_Q07325_OID20675_v1_Inflammation	CAD_only	ALL	68	0.567362	2.09314	0.786346	0.572363	0.0587235	1.90468e-22	0.656674	0.356711	0.065634	0.904178	0.400475	0.0239605	0.183235	0.614519	0.378593	0.0447972	1
CXCL9_Q07325_OID20675_v1_Inflammation	CAD_only	EUROPEAN_ONLY	68	-5.70104	1.98633	0.00410287	0.572107	0.0605302	3.33712e-21	0.659758	0.345466	0.0561639	0.999909	0.384289	0.00926886	0.059924	0.615933	0.364877	0.00668586	1
CYB5A_P00167_OID31171_v1_Oncology_II	T2D	ALL	99	6.01791	2.61995	0.0216211	5.24953	0.981457	8.85801e-08	2.02758	1.07873	0.060162	1.65439	1.706	0.332172	0.776978	3.63856	1.39236	0.0408916	1
CYP24A1_Q07973_OID30091_v1_Cardiometabolic_II	CAD_only	ALL	68	5.50074	0.838229	5.29717e-11	4.60782	0.653797	1.81798e-12	3.33616	0.868426	0.000122225	3.14263	1.30385	0.0159404	0.841356	3.97199	0.853328	6.11125e-05	0.895603
CYP24A1_Q07973_OID30091_v1_Cardiometabolic_II	CAD_only	EUROPEAN_ONLY	68	5.05392	0.955775	1.23815e-07	3.8007	0.555688	7.94027e-12	2.35654	0.747821	0.00162595	2.76616	1.05193	0.00854864	0.577773	3.28343	0.851798	0.000813039	1
CYTL1_Q9NRR1_OID30374_v1_Cardiometabolic_II	T2D	ALL	99	-5.65402	1.70487	0.000911844	-3.97692	0.536113	1.18843e-13	-2.38264	0.888973	0.00735738	-1.41602	1.44492	0.327089	0.395696	-3.17978	1.16695	0.00413461	1
CYTL1_Q9NRR1_OID30374_v1_Cardiometabolic_II	T2D_BMIadj	ALL	114	-7.55082	1.04081	4.02353e-13	-5.50716	0.654674	4.02847e-17	-3.732	0.976902	0.000133322	-2.29261	1.57683	0.145964	0.245327	-4.61958	1.00885	6.66608e-05	0.976914
CYTL1_Q9NRR1_OID30374_v1_Cardiometabolic_II	T2D	EUROPEAN_ONLY	99	-4.15678	1.34189	0.00195026	-4.13703	0.507739	3.70147e-16	-2.2422	0.784163	0.00424511	-3.21484	1.29564	0.0130915	0.345504	-3.67594	1.0399	0.00309769	1
CYTL1_Q9NRR1_OID30374_v1_Cardiometabolic_II	T2D_BMIadj	EUROPEAN_ONLY	114	-5.44744	1.10469	8.17325e-07	-4.58899	0.600632	2.16762e-14	-3.3069	0.858203	0.000116545	-3.51898	1.33885	0.00857978	0.836008	-4.05399	0.981447	5.86809e-05	0.859969
DAAM1_Q9Y4D1_OID30664_v1_Inflammation_II	T2D_BMIadj	ALL	114	3.75599	2.01375	0.0621574	3.9016	0.503708	9.50031e-15	2.17664	0.949309	0.0218555	3.85551	1.36928	0.00486668	0.0912561	3.80575	1.15929	0.0133611	1
DAAM1_Q9Y4D1_OID30664_v1_Inflammation_II	CAD_only	ALL	68	4.8724	1.06643	4.9035e-06	1.79529	0.321255	2.29198e-08	1.28556	0.726463	0.0767912	1.54588	1.13356	0.17265	0.763716	1.67059	0.896448	0.0383981	1
DAG1_Q14118_OID20774_v1_Inflammation	T2D_BMIadj	ALL	114	6.01392	1.52148	7.72816e-05	3.92311	0.681277	8.48811e-09	3.10161	1.09862	0.00475472	3.24618	1.6144	0.0443508	0.902362	3.58465	1.31005	0.002416	1
DAG1_Q14118_OID20774_v1_Inflammation	T2D_BMIadj	EUROPEAN_ONLY	114	6.34869	1.73199	0.000246814	3.74584	0.632047	3.09414e-09	1.89865	0.931795	0.0415872	0.956834	1.42449	0.501773	0.381692	2.82225	1.17814	0.020917	1
DAPP1_Q9UN19_OID20524_v1_Inflammation	T2D	EUROPEAN_ONLY	99	-5.8793	1.70453	0.000562202	-2.13231	0.516706	3.67964e-05	-1.50137	0.842285	0.074669	-0.871534	1.27526	0.494344	0.509733	-1.81684	1.05877	0.0376156	1
DBN1_Q16643_OID30549_v1_Inflammation_II	T2D	EUROPEAN_ONLY	99	-4.86854	1.27207	0.000129581	-3.10112	0.443386	2.66836e-12	-1.70401	0.783833	0.0297096	-0.721083	1.25718	0.566259	0.317305	-2.40256	1.02051	0.0149196	1
DCBLD2_Q96PD2_OID21474_v1_Oncology	CAD_only	ALL	68	3.35304	1.72667	0.0521481	1.16613	0.191844	1.21302e-09	1.16124	0.549371	0.0345348	1.30205	0.723589	0.0719504	0.76278	1.23409	0.63648	0.0433414	1
DCBLD2_Q96PD2_OID21474_v1_Oncology	CAD_only	EUROPEAN_ONLY	68	2.24934	1.42707	0.114982	1.03518	0.191159	6.11834e-08	1.01567	0.505996	0.0447219	1.42177	0.697841	0.0416115	0.396976	1.22848	0.601919	0.0431667	1
DCLRE1C_Q96SD1_OID31240_v1_Oncology_II	CAD_only	EUROPEAN_ONLY	68	-3.94912	1.96163	0.0440954	-2.49947	0.502757	6.64314e-07	-1.59876	0.773587	0.0387641	-0.859142	1.18133	0.467061	0.406609	-2.04911	0.977457	0.0414298	1
DCTD_P32321_OID30657_v1_Inflammation_II	T2D	EUROPEAN_ONLY	99	-5.08776	1.57031	0.00119542	-3.01465	0.488703	6.88644e-10	-1.45262	0.817298	0.0755118	0.162963	1.21703	0.89348	0.0757408	-2.23363	1.01716	0.0383536	1
DCTPP1_Q9H773_OID20148_v1_Cardiometabolic	T2D	EUROPEAN_ONLY	99	-4.52422	1.78296	0.0111656	-2.81168	0.41507	1.25268e-11	-1.37805	0.76732	0.0725065	-0.497101	1.21768	0.683099	0.351262	-2.09487	0.992498	0.041836	1
DCTPP1_Q9H773_OID20148_v1_Cardiometabolic	T2D_BMIadj	EUROPEAN_ONLY	114	-4.77272	1.80102	0.00804889	-3.52176	0.425824	1.33438e-16	-1.6883	0.782547	0.0309709	-0.0845214	1.26097	0.946559	0.106326	-2.60503	1.02176	0.0195099	1
DCUN1D2_Q6PH85_OID31231_v1_Oncology_II	T2D	EUROPEAN_ONLY	99	-4.38367	1.7664	0.0130757	-3.95266	0.970802	4.67042e-05	-1.44664	0.834109	0.0828557	-2.14317	1.4116	0.12895	0.540082	-3.04791	1.1912	0.0479657	1
DCXR_Q7Z4W1_OID21480_v1_Oncology	T2D	ALL	99	5.32529	0.628462	2.38068e-17	3.60054	0.433978	1.07129e-16	2.96189	0.688565	1.69612e-05	3.82183	1.07344	0.000370324	0.296521	3.71119	0.658514	8.4806e-06	0.124283
DCXR_Q7Z4W1_OID21480_v1_Oncology	T2D_BMIadj	ALL	114	4.87497	0.61134	1.53323e-15	3.78187	0.386081	1.17659e-22	3.04821	0.684944	8.57494e-06	3.71744	1.02784	0.000298344	0.382125	3.74966	0.648142	4.28747e-06	0.0628329
DCXR_Q7Z4W1_OID21480_v1_Oncology	T2D	EUROPEAN_ONLY	99	3.82087	0.609457	3.62695e-10	3.2842	0.377332	3.21123e-18	2.53733	0.615176	3.7145e-05	3.49479	0.91323	0.000129793	0.157743	3.3895	0.612317	1.85727e-05	0.272183
DCXR_Q7Z4W1_OID21480_v1_Oncology	T2D_BMIadj	EUROPEAN_ONLY	114	3.85703	0.644998	2.23271e-09	3.43849	0.371759	2.26089e-20	2.7479	0.652787	2.55948e-05	3.77063	0.940349	6.07644e-05	0.132755	3.60456	0.648893	1.27985e-05	0.187562
DDAH1_O94760_OID21299_v1_Oncology	T2D	ALL	99	5.84187	0.868649	1.75309e-11	3.64772	0.507073	6.30676e-13	2.579	0.865954	0.00289934	2.46762	1.27307	0.0525842	0.904583	3.11336	0.867301	0.00144967	1
DDAH1_O94760_OID21299_v1_Oncology	T2D_BMIadj	ALL	114	7.01784	0.945699	1.16413e-13	4.84722	0.591302	2.45357e-16	3.40201	1.00213	0.000686818	3.19773	1.43654	0.0260149	0.842038	4.12461	0.973913	0.000343409	1
DDAH1_O94760_OID21299_v1_Oncology	T2D	EUROPEAN_ONLY	99	5.59003	0.888502	3.14373e-10	3.29427	0.415355	2.16992e-15	1.78474	0.752366	0.0176841	0.562272	1.13986	0.621814	0.155033	2.5395	0.820434	0.00884204	1
DDAH1_O94760_OID21299_v1_Oncology	T2D_BMIadj	EUROPEAN_ONLY	114	3.5181	1.11333	0.00157785	3.49539	0.486839	6.9829e-13	2.16435	0.854679	0.0113301	3.74904	1.19117	0.00164751	0.059045	3.50675	0.984007	0.00161268	1
DDC_P20711_OID20215_v1_Cardiometabolic	T2D_BMIadj	ALL	114	8.16264	1.25498	7.80966e-11	4.72377	0.624072	3.75317e-14	2.82714	1.06234	0.00778519	1.35034	1.57994	0.39273	0.20763	3.77545	1.15866	0.00389259	1
DDC_P20711_OID20215_v1_Cardiometabolic	T2D_BMIadj	EUROPEAN_ONLY	114	5.3397	1.53031	0.000484308	3.35554	0.511193	5.2332e-11	2.19514	0.896656	0.0143594	1.79744	1.28928	0.163276	0.666645	2.77534	1.09297	0.00742186	1
DDI2_Q5TDH0_OID30602_v1_Inflammation_II	T2D	ALL	99	7.11668	2.19045	0.00115831	3.97828	1.67079	0.0172622	2.03867	1.04802	0.0517449	0.504712	1.58984	0.750893	0.200571	3.00847	1.63031	0.0345036	1
DDR1_Q08345_OID21009_v1_Neurology	CAD_only	ALL	68	-5.46214	0.941825	6.6503e-09	-3.06056	0.49333	5.50877e-10	-3.24483	0.804949	5.5515e-05	-3.06134	1.14322	0.00741012	0.819921	-3.15309	0.873387	2.77608e-05	0.406835
DDR1_Q08345_OID21009_v1_Neurology	CAD_only	EUROPEAN_ONLY	68	-4.62979	0.928664	6.18225e-07	-2.50709	0.460927	5.35085e-08	-2.55235	0.717944	0.000377858	-2.63593	1.06941	0.0137075	0.915496	-2.59414	0.823304	0.000189238	1
DDT_P30046_OID30372_v1_Cardiometabolic_II	T2D	ALL	99	5.194	1.49314	0.000504107	4.06806	0.585409	3.67641e-12	2.32391	0.9289	0.0123569	3.03064	1.46643	0.038764	0.532532	3.54935	1.19766	0.00643052	1
DDT_P30046_OID30372_v1_Cardiometabolic_II	T2D_BMIadj	ALL	114	6.65029	1.49992	9.26003e-06	4.63094	0.682509	1.15952e-11	2.90202	1.06708	0.00653611	3.24369	1.65352	0.0497987	0.786162	3.93731	1.2835	0.00327269	1
DDT_P30046_OID30372_v1_Cardiometabolic_II	T2D	EUROPEAN_ONLY	99	3.50317	1.39152	0.0118187	3.25426	0.475329	7.57694e-12	1.8512	0.824667	0.024782	2.68478	1.32567	0.0428449	0.421384	2.96952	1.07517	0.0183004	1
DDT_P30046_OID30372_v1_Cardiometabolic_II	CAD_only	EUROPEAN_ONLY	68	3.56236	1.40349	0.0111422	2.42254	0.400574	1.46961e-09	1.50354	0.703334	0.0325384	0.89571	1.13006	0.427997	0.490872	1.96304	0.916695	0.0218403	1
DDX58_O95786_OID21226_v1_Oncology	T2D_BMIadj	ALL	114	4.8029	2.11307	0.0230291	4.13764	0.585709	1.61401e-12	2.29893	1.03538	0.0263935	2.97769	1.51525	0.0493975	0.538546	3.55766	1.27532	0.0247113	1
DDX58_O95786_OID21226_v1_Oncology	T2D	EUROPEAN_ONLY	99	-5.14863	2.64879	0.0519232	3.53209	0.489291	5.24464e-13	1.10968	0.816931	0.174351	4.30362	1.29176	0.000863509	0.00187815	2.32089	1.05435	0.0263934	1
DDX58_O95786_OID21226_v1_Oncology	T2D_BMIadj	EUROPEAN_ONLY	114	3.77137	1.65939	0.0230417	4.01674	0.525466	2.10336e-14	2.2088	0.852292	0.00955315	3.96999	1.28474	0.00200072	0.0690901	3.87068	1.06851	0.00577693	1
DECR1_Q16698_OID20579_v1_Inflammation	T2D	EUROPEAN_ONLY	99	-4.19599	1.77606	0.018151	-3.81316	0.521743	2.70132e-13	-1.43931	0.816554	0.077958	-1.26803	1.28395	0.32335	0.862296	-2.62623	1.05025	0.0480545	1
DEFA1_DEFA1B_P59665_OID20344_v1_Cardiometabolic	CAD_only	ALL	68	-4.98375	2.24878	0.0266776	1.12573	0.14766	2.46294e-14	0.453028	0.595	0.446423	1.42038	0.776934	0.0675218	0.0590853	0.78938	0.685967	0.0470997	1
DEFB4A_DEFB4B_O15263_OID21373_v1_Oncology	T2D	ALL	99	6.29956	0.804337	4.8022e-15	1.96269	0.265931	1.57754e-13	2.07342	0.658266	0.0016337	0.654687	0.850485	0.44143	0.011188	2.01805	0.731301	0.000816852	1
DEFB4A_DEFB4B_O15263_OID21373_v1_Oncology	T2D_BMIadj	ALL	114	7.7214	0.893144	5.37148e-18	3.72725	0.504041	1.41688e-13	3.03885	0.906283	0.000799157	0.712898	1.27964	0.577452	0.011798	3.38305	0.899714	0.000399578	1
DEFB4A_DEFB4B_O15263_OID21373_v1_Oncology	CAD_only	ALL	68	2.79073	0.937394	0.00290974	2.07053	0.27098	2.15713e-14	1.22843	0.492112	0.0125518	1.76301	0.606276	0.00363817	0.137662	1.91677	0.549194	0.00327396	1
DEFB4A_DEFB4B_O15263_OID21373_v1_Oncology	T2D	EUROPEAN_ONLY	99	5.68909	0.861762	4.06479e-11	1.71316	0.212228	6.90232e-16	1.63422	0.593862	0.00592603	0.158288	0.785938	0.840386	0.00588862	1.67369	0.6899	0.00296302	1
DEFB4A_DEFB4B_O15263_OID21373_v1_Oncology	T2D_BMIadj	EUROPEAN_ONLY	114	6.87606	1.03878	3.60734e-11	2.56847	0.415439	6.30764e-10	2.1384	0.771876	0.00559891	0.648306	1.09692	0.554503	0.0585814	2.35343	0.905327	0.00279946	1
DEFB4A_DEFB4B_O15263_OID21373_v1_Oncology	CAD_only	EUROPEAN_ONLY	68	3.32588	0.588848	1.62221e-08	2.07376	0.294471	1.89063e-12	1.16787	0.464838	0.0119908	1.04836	0.638111	0.100402	0.782887	1.62081	0.526843	0.00599543	1
DENR_O43583_OID30493_v1_Inflammation_II	T2D_BMIadj	ALL	114	5.84404	1.43896	4.88036e-05	3.68694	0.51498	8.10389e-13	2.0414	0.987689	0.0387491	1.33674	1.486	0.368356	0.524764	2.86417	1.21333	0.019399	1
DGCR6_Q14129_OID30859_v1_Neurology_II	T2D	ALL	99	6.00932	1.71022	0.000441789	2.99429	0.746668	6.06681e-05	1.561	0.919436	0.0895504	1.88248	1.53145	0.218992	0.792394	2.43838	1.22544	0.0449961	1
DGCR6_Q14129_OID30859_v1_Neurology_II	T2D	EUROPEAN_ONLY	99	5.61048	1.02276	4.12042e-08	2.68297	0.479541	2.20792e-08	1.73913	0.733236	0.0176991	1.66447	1.21674	0.171321	0.938532	2.21105	0.878	0.00884957	1
DGCR6_Q14129_OID30859_v1_Neurology_II	T2D_BMIadj	EUROPEAN_ONLY	114	5.91956	1.38949	2.04202e-05	2.61937	0.49841	1.47657e-07	1.7208	0.803129	0.0321436	2.03705	1.31719	0.121982	0.761402	2.32821	1.06016	0.016082	1
DGCR6_Q14129_OID30859_v1_Neurology_II	CAD_only	EUROPEAN_ONLY	68	3.48376	0.771711	6.35159e-06	2.79732	0.427258	5.86512e-11	1.52569	0.72158	0.0344839	2.81562	1.10601	0.0109044	0.126533	2.80647	0.746646	0.00545539	1
DHODH_Q02127_OID30137_v1_Cardiometabolic_II	CAD_only	ALL	68	5.32204	1.68752	0.00161179	3.73595	0.711657	1.52385e-07	1.95931	1.039	0.0593257	2.11245	1.56172	0.176169	0.894887	2.9242	1.30036	0.0304687	1
DHPS_P49366_OID31357_v1_Oncology_II	T2D	ALL	99	7.00475	0.97562	6.98196e-13	4.76029	0.623615	2.28673e-14	3.23671	0.957185	0.000720952	1.21907	1.51383	0.420652	0.0873725	3.9985	0.966403	0.000360476	1
DHPS_P49366_OID31357_v1_Oncology_II	T2D_BMIadj	ALL	114	6.99686	1.42049	8.40788e-07	5.03397	0.677903	1.12103e-13	3.25749	1.07299	0.00239818	1.80932	1.68037	0.281598	0.263149	4.14573	1.24674	0.00119951	1
DHPS_P49366_OID31357_v1_Oncology_II	T2D	EUROPEAN_ONLY	99	4.33515	0.966651	7.30132e-06	3.27197	0.437875	7.87529e-14	1.90052	0.728518	0.00908732	0.843447	1.11029	0.447456	0.208094	2.58625	0.847584	0.00454731	1
DHPS_P49366_OID31357_v1_Oncology_II	T2D_BMIadj	EUROPEAN_ONLY	114	4.63783	1.49109	0.0018686	3.4931	0.516363	1.33479e-11	2.15986	0.846792	0.0107525	1.24758	1.27417	0.327514	0.337824	2.82648	1.06048	0.00631056	1
DIABLO_Q9NR28_OID20184_v1_Cardiometabolic	T2D	EUROPEAN_ONLY	99	-3.94236	1.41514	0.00533884	-3.00834	0.431331	3.06854e-12	-1.49985	0.766469	0.0503679	-2.21967	1.15525	0.0546849	0.404397	-2.614	0.96086	0.0278534	1
DIPK2B_Q9H7Y0_OID30582_v1_Inflammation_II	T2D	ALL	99	-6.24288	0.665371	6.43945e-21	-0.419575	0.114069	0.000234828	-0.904914	0.439179	0.0393537	0.250858	0.465296	0.589793	1.82981e-06	-0.662244	0.452237	0.0197943	1
DIPK2B_Q9H7Y0_OID30582_v1_Inflammation_II	T2D_BMIadj	ALL	114	-6.89949	0.671594	9.29525e-25	-0.664825	0.126164	1.36777e-07	-1.14261	0.471986	0.0154843	0.204082	0.49739	0.681581	1.80457e-07	-0.903716	0.484688	0.0077422	1
DIPK2B_Q9H7Y0_OID30582_v1_Inflammation_II	T2D_BMIadj	EUROPEAN_ONLY	114	-5.689	0.54429	1.43232e-25	-0.511354	0.112616	5.60723e-06	-0.847019	0.427343	0.0474727	0.156951	0.495895	0.751622	0.00039374	-0.679187	0.461619	0.0237391	1
DKK4_Q9UBT3_OID20934_v1_Neurology	CAD_only	ALL	68	3.74518	1.31301	0.00433948	1.58421	0.317939	6.26836e-07	1.16646	0.646979	0.0713982	1.44481	0.980056	0.140426	0.703939	1.51451	0.813518	0.0378688	1
DKK4_Q9UBT3_OID20934_v1_Neurology	CAD_only	EUROPEAN_ONLY	68	3.29994	1.17193	0.00486517	1.46309	0.275067	1.04313e-07	1.04829	0.566023	0.0640229	0.938868	0.817138	0.250568	0.851721	1.25569	0.691581	0.034444	1
DLK1_P80370_OID20295_v1_Cardiometabolic	T2D	ALL	99	2.81031	2.20832	0.203161	3.00571	0.393122	2.0774e-14	1.35241	0.780708	0.0832216	3.10156	1.19111	0.00921621	0.054225	2.90801	0.985909	0.0462189	1
DLK1_P80370_OID20295_v1_Cardiometabolic	T2D_BMIadj	ALL	114	4.07177	1.22671	0.00090253	3.98217	0.449471	8.02434e-19	1.86434	0.873995	0.0329141	3.72114	1.32591	0.00500873	0.0646832	3.85166	1.05035	0.00295563	1
DLK1_P80370_OID20295_v1_Cardiometabolic	CAD_only	ALL	68	-4.46972	1.13445	8.1487e-05	-3.99582	0.512947	6.70546e-15	-2.46612	0.906228	0.00650264	-2.89936	1.39152	0.037197	0.680199	-3.44759	1.02034	0.00329206	1
DLK1_P80370_OID20295_v1_Cardiometabolic	T2D	EUROPEAN_ONLY	99	-4.19	1.98808	0.0350691	3.10585	0.423764	2.31534e-13	1.23097	0.73692	0.0948352	3.86046	1.07829	0.00034339	0.00128388	2.16841	0.907607	0.0177063	1
DLK1_P80370_OID20295_v1_Cardiometabolic	T2D_BMIadj	EUROPEAN_ONLY	114	3.40075	1.17908	0.00392346	3.85732	0.444597	4.09995e-18	1.64919	0.780201	0.0345317	4.26884	1.16935	0.000261617	0.00334376	3.62904	0.974774	0.00209254	1
DLK1_P80370_OID20295_v1_Cardiometabolic	CAD_only	EUROPEAN_ONLY	68	-3.22651	1.21566	0.00795161	-3.10268	0.466494	2.90974e-11	-1.82242	0.780923	0.0196126	-2.18981	1.30187	0.0925592	0.723328	-2.64624	0.998292	0.0137821	1
DLL1_O00548_OID21525_v1_Oncology	T2D_BMIadj	ALL	114	-4.93336	1.61561	0.0022615	-3.73249	0.474233	3.52963e-15	-2.12802	0.910749	0.0194621	-1.05713	1.40635	0.452242	0.31763	-2.93026	1.15855	0.0108618	1
DLL1_O00548_OID21525_v1_Oncology	T2D_BMIadj	EUROPEAN_ONLY	114	-6.39221	0.992732	1.20255e-10	-3.53611	0.46783	4.07635e-14	-2.53836	0.824461	0.00207832	-1.21252	1.25071	0.332315	0.159991	-3.03723	0.908597	0.00103916	1
DLL1_O00548_OID21525_v1_Oncology	CAD_only	EUROPEAN_ONLY	68	3.43614	1.29269	0.0078577	1.1896	0.193364	7.64613e-10	0.982833	0.542486	0.0700294	0.998665	0.757396	0.18732	0.975912	1.09413	0.649941	0.0389435	1
DMD_P11532_OID30223_v1_Cardiometabolic_II	T2D_BMIadj	ALL	114	4.92493	1.38359	0.000371507	4.81033	0.577011	7.64359e-17	1.79968	1.03957	0.0834213	3.79255	1.66888	0.0230556	0.128276	4.30144	1.21158	0.0117135	1
DMP1_Q13316_OID30213_v1_Cardiometabolic_II	T2D	ALL	99	-5.78367	0.54456	2.38487e-26	-3.18255	0.31213	2.06082e-24	-3.10965	0.503318	6.4795e-10	-1.65553	0.693056	0.0169064	0.00332355	-3.1461	0.523939	3.23975e-10	4.74785e-06
DMP1_Q13316_OID30213_v1_Cardiometabolic_II	T2D_BMIadj	ALL	114	-5.54981	0.550826	7.09487e-24	-3.10542	0.306813	4.4335e-24	-3.13376	0.511105	8.71435e-10	-2.28279	0.702611	0.00115807	0.080528	-3.11959	0.530966	4.35717e-10	6.38544e-06
DMP1_Q13316_OID30213_v1_Cardiometabolic_II	T2D	EUROPEAN_ONLY	99	-4.6388	0.484856	1.0965e-21	-3.03963	0.287593	4.13919e-26	-2.71972	0.480125	1.47372e-08	-1.69695	0.676804	0.0121655	0.0350189	-2.87967	0.482491	7.36858e-09	0.000107987
DMP1_Q13316_OID30213_v1_Cardiometabolic_II	T2D_BMIadj	EUROPEAN_ONLY	114	-3.97243	0.517281	1.59781e-14	-2.78709	0.288318	4.17523e-22	-2.62044	0.485981	6.96551e-08	-2.34807	0.674156	0.000495873	0.558687	-2.70377	0.501631	3.48276e-08	0.000510398
DNAJA1_P31689_OID31204_v1_Oncology_II	CAD_only	ALL	68	7.78366	2.69832	0.00391878	-2.42502	0.636816	0.000140076	-0.465617	1.02868	0.650812	-2.98349	1.48951	0.0451773	0.0227809	-1.44532	1.2591	0.0245481	1
DNAJA1_P31689_OID31204_v1_Oncology_II	CAD_only	EUROPEAN_ONLY	68	5.62097	1.96887	0.00430475	-2.32411	0.482613	1.46704e-06	-0.111805	0.822093	0.891821	-2.37562	1.21624	0.050791	0.0141028	-1.21796	1.01917	0.0275479	1
DNAJA4_Q8WW22_OID31130_v1_Neurology_II	T2D	ALL	99	5.03979	2.34031	0.0312818	3.83454	0.962848	6.8196e-05	2.09223	1.06074	0.0485608	1.72997	1.74294	0.320923	0.7928	2.96338	1.40184	0.0399213	1
DNAJB1_P25685_OID21363_v1_Oncology	T2D_BMIadj	ALL	114	4.2872	1.02557	2.91136e-05	3.89651	0.495015	3.50436e-15	2.77811	0.872864	0.0014588	4.38259	1.2776	0.00060283	0.0877456	4.09186	0.949219	0.000315972	1
DNAJB1_P25685_OID21363_v1_Oncology	T2D_BMIadj	EUROPEAN_ONLY	114	3.60449	1.62944	0.02696	3.29361	0.451746	3.08045e-13	1.77709	0.788032	0.0241272	2.05615	1.19309	0.0848199	0.754669	2.67488	0.990561	0.0255436	1
DNAJB2_P25686_OID30661_v1_Inflammation_II	T2D_BMIadj	ALL	114	5.63199	1.74572	0.0012546	3.42091	0.533161	1.39643e-10	1.87202	0.93456	0.0451657	1.41227	1.42115	0.320343	0.666752	2.64647	1.17786	0.0232102	1
DNAJB8_Q8NHS0_OID20093_v1_Cardiometabolic	CAD_only	EUROPEAN_ONLY	68	-4.11436	1.51142	0.00648515	-3.9184	0.663013	3.42136e-09	-2.25957	0.978268	0.0209013	-4.28217	1.55074	0.00575589	0.0955577	-4.01638	1.24484	0.00612052	1
DNAJC6_O75061_OID30247_v1_Cardiometabolic_II	CAD_only	ALL	68	3.28196	0.917407	0.000346983	1.65476	0.23163	9.06633e-13	1.06361	0.627334	0.0899929	0.999851	0.928636	0.28162	0.925344	1.35918	0.772371	0.0451699	1
DNAJC6_O75061_OID30247_v1_Cardiometabolic_II	CAD_only	EUROPEAN_ONLY	68	3.50113	0.778794	6.93813e-06	1.75309	0.273524	1.46229e-10	1.14851	0.589442	0.0513579	1.1527	0.952568	0.226241	0.995515	1.45289	0.684118	0.0256824	1
DNPEP_Q9ULA0_OID31118_v1_Neurology_II	T2D_BMIadj	EUROPEAN_ONLY	114	4.62491	1.66256	0.00540593	3.85256	0.560433	6.23169e-12	1.71169	0.922373	0.0634895	2.09076	1.43652	0.145549	0.729975	2.97166	1.17945	0.0344477	1
DNPH1_O43598_OID20744_v1_Inflammation	T2D_BMIadj	ALL	114	6.87269	1.99776	0.000581276	3.662	0.86353	2.22792e-05	2.02603	1.02407	0.0478827	0.699608	1.56886	0.655645	0.264796	2.84401	1.29647	0.024232	1
DNPH1_O43598_OID20744_v1_Inflammation	CAD_only	EUROPEAN_ONLY	68	3.63869	1.30212	0.00519915	1.87332	0.349981	8.66887e-08	1.34034	0.683178	0.0497728	1.18347	1.10004	0.281998	0.854968	1.60683	0.891609	0.027486	1
DOK1_Q99704_OID31111_v1_Neurology_II	T2D	EUROPEAN_ONLY	99	-4.67931	1.38909	0.000755495	-2.75043	0.406136	1.26848e-11	-1.34983	0.744086	0.0696656	-0.799884	1.08704	0.46183	0.486679	-2.05013	0.915563	0.0352106	1
DPEP2_Q9H4A9_OID21305_v1_Oncology	T2D	ALL	99	-5.99751	1.13388	1.22731e-07	-0.351078	0.0465053	4.37957e-14	-0.519074	0.314746	0.0991099	-0.235497	0.327488	0.472079	0.0132734	-0.435076	0.321117	0.049555	1
DPEP2_Q9H4A9_OID21305_v1_Oncology	CAD_only	ALL	68	-4.70052	2.35362	0.0458095	1.26147	0.166368	3.39098e-14	0.732814	0.648861	0.258736	1.97645	0.812586	0.0150037	0.0161616	0.997144	0.730724	0.0304066	1
DPP4_P27487_OID20406_v1_Cardiometabolic	T2D	ALL	99	-6.20153	1.55258	6.48749e-05	-4.01143	0.662416	1.39765e-09	-2.14039	0.905366	0.018073	-1.53365	1.4859	0.302008	0.605772	-3.07591	1.19563	0.00906893	1
DPP4_P27487_OID20406_v1_Cardiometabolic	T2D_BMIadj	ALL	114	-6.819	1.53626	9.05081e-06	-4.66867	0.670874	3.42468e-12	-3.1314	0.999557	0.00173152	-2.78378	1.54375	0.0713473	0.76696	-3.90004	1.26791	0.000870283	1
DPP4_P27487_OID20406_v1_Cardiometabolic	T2D	EUROPEAN_ONLY	99	-3.18215	2.14914	0.138696	-3.57871	0.5145	3.50822e-12	-1.69855	0.812045	0.036466	-2.61344	1.28648	0.0422075	0.358934	-2.89779	1.04926	0.0393367	1
DPP4_P27487_OID20406_v1_Cardiometabolic	T2D_BMIadj	EUROPEAN_ONLY	114	-5.28626	1.22024	1.4767e-05	-4.34942	0.547479	1.95041e-15	-2.98034	0.858083	0.000514196	-3.55386	1.30849	0.00660737	0.560647	-3.95164	1.03916	0.000264482	1
DPP6_P42658_OID21354_v1_Oncology	T2D	ALL	99	5.04259	0.721593	2.78562e-12	0.472883	0.199045	0.0175132	0.990551	0.521674	0.0575916	0.533433	0.679793	0.43263	0.294631	0.761992	0.600733	0.0375524	1
DPP6_P42658_OID21354_v1_Oncology	T2D_BMIadj	ALL	114	6.10925	0.6739	1.2402e-19	2.91676	0.360429	5.84655e-16	2.18951	0.592827	0.000221333	1.49113	0.766277	0.0516626	0.153089	2.55314	0.633364	0.000110667	1
DPP6_P42658_OID21354_v1_Oncology	T2D_BMIadj	EUROPEAN_ONLY	114	5.15729	0.605394	1.61082e-17	2.36289	0.289358	3.18804e-16	1.90847	0.560542	0.000662406	1.11557	0.736194	0.12969	0.100055	2.13568	0.582968	0.000331203	1
DPT_Q07507_OID20278_v1_Cardiometabolic	T2D_BMIadj	ALL	114	-5.42969	1.27831	2.16118e-05	-4.06848	0.492874	1.52412e-16	-2.32827	0.930805	0.012372	-0.898357	1.44569	0.534333	0.197049	-3.19838	1.10456	0.00619679	1
DPT_Q07507_OID20278_v1_Cardiometabolic	T2D_BMIadj	EUROPEAN_ONLY	114	-5.52373	0.918434	1.80679e-09	-4.55229	0.547182	8.83185e-17	-2.90748	0.853747	0.000660302	-1.90506	1.35681	0.160297	0.34169	-3.72989	0.88609	0.000330152	1
DPY30_Q9C005_OID21410_v1_Oncology	T2D	ALL	99	5.992	1.4208	2.47184e-05	3.52754	0.565074	4.30317e-10	2.15409	0.952789	0.0237698	3.57958	1.38614	0.00981153	0.158652	3.55356	1.16947	0.00491813	1
DPY30_Q9C005_OID21410_v1_Oncology	T2D_BMIadj	ALL	114	7.69637	1.59679	1.43622e-06	4.944	0.737578	2.04161e-11	2.61869	1.16355	0.0244101	4.33866	1.72684	0.0119885	0.17895	4.64133	1.38017	0.00599498	1
DPY30_Q9C005_OID21410_v1_Oncology	CAD_only	ALL	68	-3.91721	2.08179	0.0598826	1.30134	0.204585	2.00655e-10	0.838075	0.626523	0.181007	2.08476	0.815866	0.0106104	0.0220444	1.06971	0.721195	0.0352465	1
DPY30_Q9C005_OID21410_v1_Oncology	T2D_BMIadj	EUROPEAN_ONLY	114	5.02208	1.48721	0.000733212	3.94507	0.525839	6.26452e-14	1.49792	0.888542	0.0918302	2.42914	1.39009	0.0805547	0.383358	3.18711	1.13931	0.040644	1
DRAXIN_Q8NBI3_OID20917_v1_Neurology	T2D_BMIadj	EUROPEAN_ONLY	114	-4.30977	1.46865	0.0033408	-2.75039	0.433124	2.1515e-10	-1.58421	0.791518	0.0453409	-1.40767	1.23079	0.252743	0.85098	-2.1673	1.01116	0.0243409	1
DSC2_Q02487_OID21079_v1_Neurology	T2D_BMIadj	EUROPEAN_ONLY	114	-4.5293	1.66957	0.00667062	-3.08887	0.475378	8.15565e-11	-1.80883	0.816422	0.0267223	-1.66663	1.23313	0.176519	0.877304	-2.44885	1.02477	0.0166965	1
DSCAM_O60469_OID30993_v1_Neurology_II	T2D	ALL	99	5.96975	1.16465	2.9632e-07	2.42505	0.350893	4.80971e-12	1.92146	0.753114	0.0107305	0.870113	1.08407	0.422187	0.179209	2.17325	0.918594	0.00536542	1
DSCAM_O60469_OID30993_v1_Neurology_II	T2D_BMIadj	ALL	114	7.65413	1.27848	2.13885e-09	4.00492	0.543107	1.65471e-13	2.71824	0.941203	0.00387641	1.21632	1.44908	0.401257	0.174001	3.36158	1.10984	0.00193821	1
DSCAM_O60469_OID30993_v1_Neurology_II	T2D	EUROPEAN_ONLY	99	4.07702	1.27069	0.00133427	2.25252	0.352364	1.63106e-10	1.58759	0.660856	0.0162915	1.36083	0.983404	0.166421	0.75461	1.92005	0.82213	0.00881287	1
DSCAM_O60469_OID30993_v1_Neurology_II	T2D_BMIadj	EUROPEAN_ONLY	114	5.2736	1.2945	4.6243e-05	4.39118	0.528597	9.79618e-17	2.3182	0.840485	0.00581272	1.72539	1.29507	0.182768	0.546574	3.35469	1.06749	0.00292948	1
DSG2_Q14126_OID21113_v1_Neurology	T2D_BMIadj	ALL	114	-4.75867	0.598362	1.82302e-15	-0.187698	0.0693705	0.00681534	-0.5865	0.314119	0.0618842	-0.158885	0.34673	0.646781	0.00856359	-0.387099	0.330425	0.0343498	1
DSG2_Q14126_OID21113_v1_Neurology	CAD_only	ALL	68	-4.49032	0.716339	3.64717e-10	-2.68491	0.368046	2.98581e-13	-2.12901	0.663453	0.00133205	-1.40291	1.00291	0.161859	0.33414	-2.40696	0.689896	0.000666026	1
DSG2_Q14126_OID21113_v1_Neurology	T2D_BMIadj	EUROPEAN_ONLY	114	-3.95303	0.497687	1.97667e-15	-0.210837	0.0756251	0.00530463	-0.635051	0.305764	0.0378077	-0.168491	0.343425	0.623695	0.00655677	-0.422944	0.324595	0.0215562	1
DSG2_Q14126_OID21113_v1_Neurology	CAD_only	EUROPEAN_ONLY	68	-2.54156	0.754416	0.000754646	-2.22492	0.305505	3.271e-13	-1.51292	0.596209	0.0111624	-2.48535	0.861772	0.00392658	0.121544	-2.35513	0.675312	0.00234061	1
DSG3_P32926_OID21460_v1_Oncology	CAD_only	ALL	68	-3.45929	1.03739	0.000854204	-2.55806	0.344878	1.19553e-13	-2.05979	0.725714	0.00453553	-3.27939	1.08211	0.00244104	0.131567	-2.91872	0.881552	0.00164762	1
DSG3_P32926_OID21460_v1_Oncology	CAD_only	EUROPEAN_ONLY	68	-4.07273	0.871679	2.97879e-06	-2.48834	0.371975	2.23867e-11	-1.85912	0.675576	0.00592497	-1.42045	1.05986	0.180175	0.589787	-2.17373	0.773627	0.00296397	1
DSG4_Q86SJ6_OID21325_v1_Oncology	T2D_BMIadj	ALL	114	-6.6502	1.09918	1.44716e-09	-2.16177	0.359076	1.74025e-09	-1.69163	0.782588	0.0306499	0.121392	1.0536	0.908273	0.0123314	-1.9267	0.918092	0.015325	1
DSG4_Q86SJ6_OID21325_v1_Oncology	T2D_BMIadj	EUROPEAN_ONLY	114	-5.81523	0.902198	1.15123e-10	-2.50574	0.365857	7.43927e-12	-1.50019	0.703375	0.0329372	-0.0867481	1.00429	0.931167	0.0512722	-2.00296	0.802786	0.0164686	1
DTNB_O60941_OID31395_v1_Oncology_II	T2D	ALL	99	5.12856	1.40004	0.000249127	3.38504	0.493529	6.94191e-12	1.84941	0.895535	0.0389093	3.4766	1.37365	0.0113765	0.120174	3.43082	1.13459	0.00581281	1
DTNB_O60941_OID31395_v1_Oncology_II	T2D_BMIadj	ALL	114	5.0592	1.11565	5.76736e-06	4.13191	0.509872	5.3259e-16	1.90238	0.970753	0.050032	3.91861	1.46793	0.00759701	0.069212	4.02526	1.0432	0.00380139	1
DTNB_O60941_OID31395_v1_Oncology_II	T2D_BMIadj	EUROPEAN_ONLY	114	4.18016	1.91137	0.0287426	3.67721	0.4823	2.45342e-14	0.941387	0.91236	0.302159	2.52999	1.39076	0.06889	0.131784	3.1036	1.15156	0.0488163	1
DTX2_Q86UW9_OID30882_v1_Neurology_II	CAD_only	EUROPEAN_ONLY	68	-4.05741	1.26117	0.00129458	-3.35567	0.532084	2.85126e-10	-1.56023	0.835793	0.0619344	-0.582794	1.35208	0.666443	0.357407	-2.45795	1.04848	0.0316145	1
DTYMK_P23919_OID30308_v1_Cardiometabolic_II	T2D	ALL	99	2.4848	1.62727	0.126767	2.908	0.423315	6.43871e-12	1.94688	0.811957	0.0164958	3.59954	1.12745	0.00140974	0.0378436	2.6964	0.969702	0.00895278	1
DTYMK_P23919_OID30308_v1_Cardiometabolic_II	T2D_BMIadj	ALL	114	4.15849	1.146	0.00028486	3.19155	0.473115	1.52157e-11	2.76178	0.861903	0.00135402	4.22142	1.24276	0.000681742	0.105289	3.67502	1.00395	0.000483301	1
DTYMK_P23919_OID30308_v1_Cardiometabolic_II	T2D	EUROPEAN_ONLY	99	4.32743	1.52653	0.00458522	2.37886	0.419758	1.45138e-08	1.55014	0.74913	0.0385225	1.19713	1.19486	0.31639	0.703711	1.9645	0.971993	0.0215539	1
DTYMK_P23919_OID30308_v1_Cardiometabolic_II	T2D_BMIadj	EUROPEAN_ONLY	114	5.4008	1.40209	0.000117169	2.70316	0.445829	1.33419e-09	2.18338	0.803368	0.00657203	1.15557	1.22908	0.347117	0.269522	2.44327	1.01622	0.0033446	1
DTYMK_P23919_OID30308_v1_Cardiometabolic_II	CAD_only	EUROPEAN_ONLY	68	3.8871	1.26851	0.00218177	1.53653	0.257033	2.25959e-09	1.15825	0.607396	0.0565321	0.965445	0.898481	0.282585	0.769581	1.34739	0.752938	0.0293569	1
DUSP13_Q6B8I1_OID31394_v1_Oncology_II	T2D_BMIadj	ALL	114	-5.67396	2.44023	0.0200628	-3.81507	0.609388	3.83756e-10	-1.89572	1.03399	0.0667428	-1.82972	1.53528	0.233346	0.953453	-2.8554	1.28463	0.0434028	1
DUSP13_Q6B8I1_OID31394_v1_Oncology_II	CAD_only	ALL	68	-5.15632	2.60119	0.047446	2.31702	0.390943	3.08996e-09	1.07192	0.734508	0.144463	2.28855	0.902576	0.0112263	0.0274786	1.68023	0.818542	0.0293362	1
DUSP29_Q68J44_OID30935_v1_Neurology_II	T2D	ALL	99	-7.30016	3.13764	0.0199846	3.1994	0.638302	5.37654e-07	-0.631505	1.02072	0.536123	2.67832	1.51989	0.0780389	0.00423663	1.02341	1.2703	0.0490117	1
DUT_P33316_OID31457_v1_Oncology_II	CAD_only	ALL	68	4.09099	1.03097	7.24485e-05	1.42698	0.231887	7.5663e-10	1.16108	0.62898	0.0648964	0.725937	0.903935	0.421926	0.501034	1.29403	0.766457	0.0324844	1
DUT_P33316_OID31457_v1_Oncology_II	CAD_only	EUROPEAN_ONLY	68	1.94093	1.32866	0.144064	1.35015	0.262362	2.65944e-07	1.12677	0.606107	0.0630241	1.96187	0.867456	0.02372	0.180811	1.64554	0.736781	0.043372	1
DYNLT1_P63172_OID30925_v1_Neurology_II	T2D	ALL	99	8.56739	1.08942	3.71622e-15	4.58319	0.787447	5.87358e-09	2.8077	1.09252	0.0101721	1.82669	1.77962	0.30468	0.484277	3.69544	1.09097	0.00508606	1
DYNLT1_P63172_OID30925_v1_Neurology_II	T2D_BMIadj	ALL	114	7.68861	1.31653	5.21879e-09	5.51819	0.794185	3.69861e-12	3.74324	1.24669	0.00267741	4.71176	1.97555	0.0170771	0.526663	5.11498	1.28161	0.00133871	1
DYNLT1_P63172_OID30925_v1_Neurology_II	T2D	EUROPEAN_ONLY	99	6.1043	1.78575	0.000630031	3.06016	0.695015	1.06757e-05	1.67651	0.90962	0.065316	-0.210588	1.45742	0.885111	0.0993142	2.36833	1.18352	0.032973	1
DYNLT1_P63172_OID30925_v1_Neurology_II	T2D_BMIadj	EUROPEAN_ONLY	114	6.44728	1.40049	4.15244e-06	4.98767	0.667241	7.71607e-14	2.57682	1.03336	0.0126447	1.11516	1.74098	0.521825	0.296956	3.78225	1.21692	0.00632441	1
DYNLT3_P51808_OID31415_v1_Oncology_II	T2D_BMIadj	ALL	114	6.65066	1.51618	1.15212e-05	5.21834	0.690708	4.18669e-14	3.03708	1.09315	0.00546479	3.42541	1.75753	0.051296	0.777245	4.32187	1.30467	0.00273816	1
DYNLT3_P51808_OID31415_v1_Oncology_II	T2D_BMIadj	EUROPEAN_ONLY	114	4.57616	1.15648	7.59055e-05	4.0093	0.536132	7.53467e-14	2.40692	0.899642	0.00746355	2.08053	1.40813	0.139538	0.762537	3.20811	1.02806	0.00376973	1
EBI3_IL27_Q14213_Q8NEV9_OID21389_v1_Oncology	CAD_only	ALL	68	2.84677	1.18498	0.0162891	0.857259	0.0997707	8.52491e-18	1.06362	0.407955	0.0091284	0.890565	0.507575	0.0793365	0.563027	0.977094	0.457765	0.0127087	1
EBI3_IL27_Q14213_Q8NEV9_OID21389_v1_Oncology	CAD_only	EUROPEAN_ONLY	68	4.22667	0.761764	2.88087e-08	0.782852	0.101794	1.46504e-14	0.961421	0.373929	0.0101368	0.453705	0.473055	0.337511	0.086771	0.872136	0.423492	0.00506841	1
ECHDC3_Q96DC8_OID30293_v1_Cardiometabolic_II	T2D_BMIadj	ALL	114	6.0581	1.17308	2.41398e-07	2.43785	0.368504	3.70216e-11	2.09356	0.823874	0.0110498	1.51049	1.13451	0.183057	0.453735	2.26571	0.979192	0.00552503	1
ECHDC3_Q96DC8_OID30293_v1_Cardiometabolic_II	CAD_only	ALL	68	4.88552	1.48787	0.001025	2.10122	0.381968	3.77544e-08	1.87814	0.830366	0.0237086	1.79599	1.25424	0.152165	0.929947	1.98968	1.04231	0.0123668	1
ECHDC3_Q96DC8_OID30293_v1_Cardiometabolic_II	T2D_BMIadj	EUROPEAN_ONLY	114	4.7838	1.41837	0.000744254	2.10722	0.350561	1.84369e-09	1.62637	0.756157	0.0314894	1.70541	1.02194	0.095156	0.90797	1.90632	0.889046	0.0161168	1
ECHS1_P30084_OID30239_v1_Cardiometabolic_II	T2D_BMIadj	ALL	114	5.86225	1.79991	0.00112609	3.89392	0.578619	1.70044e-11	1.85059	1.06087	0.0810858	3.60417	1.60467	0.0247003	0.146763	3.74904	1.33277	0.0129132	1
ECHS1_P30084_OID30239_v1_Cardiometabolic_II	CAD_only	ALL	68	4.50777	0.6758	2.55336e-11	1.44225	0.222228	8.58727e-11	1.41346	0.602302	0.0189369	1.16328	0.869754	0.181065	0.688365	1.42785	0.639051	0.00946845	1
ECHS1_P30084_OID30239_v1_Cardiometabolic_II	T2D_BMIadj	EUROPEAN_ONLY	114	4.73837	1.77547	0.00761235	3.85909	0.564164	7.89856e-12	1.25539	0.931936	0.177954	3.10535	1.44021	0.0310697	0.0938744	3.48222	1.18607	0.019341	1
ECHS1_P30084_OID30239_v1_Cardiometabolic_II	CAD_only	EUROPEAN_ONLY	68	3.50918	0.64515	5.34803e-08	1.65747	0.274057	1.46768e-09	1.70477	0.555107	0.00213301	1.5907	0.819163	0.0521541	0.84889	1.68112	0.600128	0.00106653	1
ECI2_O75521_OID30142_v1_Cardiometabolic_II	CAD_only	ALL	68	2.50652	1.38274	0.0698743	2.80562	0.547642	3.00584e-07	2.10941	0.855191	0.0136404	4.07994	1.20575	0.000715074	0.0242118	2.65607	1.03047	0.00717773	1
ECI2_O75521_OID30142_v1_Cardiometabolic_II	T2D	EUROPEAN_ONLY	99	-5.59105	1.79128	0.00180078	-3.02766	0.658372	4.25126e-06	-1.45874	0.858529	0.0892971	-1.76353	1.40564	0.209622	0.783607	-2.39559	1.13208	0.0455489	1
EDAR_Q9UNE0_OID20525_v1_Inflammation	T2D_BMIadj	ALL	114	5.57886	2.84025	0.0495055	4.71284	1.00765	2.91017e-06	2.43596	1.16427	0.0364152	3.75061	1.65746	0.0236436	0.265591	4.23172	1.41086	0.0300294	1
EDIL3_O43854_OID20081_v1_Cardiometabolic	T2D	ALL	99	6.54204	2.27208	0.00398538	2.44238	0.579969	2.53982e-05	1.79786	0.938348	0.0553675	0.925039	1.40013	0.508816	0.400375	2.12012	1.16924	0.0296764	1
EDIL3_O43854_OID20081_v1_Cardiometabolic	T2D_BMIadj	ALL	114	4.36629	2.23438	0.0506843	3.46563	0.555409	4.38179e-10	2.05856	0.977774	0.0352604	3.27089	1.46295	0.0253636	0.265657	3.36826	1.22036	0.030312	1
EDIL3_O43854_OID20081_v1_Cardiometabolic	T2D	EUROPEAN_ONLY	99	3.96689	2.09763	0.0586075	3.18355	0.557842	1.15052e-08	1.71885	0.804957	0.0327334	2.71936	1.27785	0.0333305	0.31342	2.95145	1.0414	0.0330319	1
EDN1_P05305_OID30224_v1_Cardiometabolic_II	CAD_only	ALL	68	-3.19315	1.20484	0.00804279	-2.92957	0.393896	1.02666e-13	-1.81206	0.739416	0.0142592	-1.80602	1.24456	0.146743	0.995163	-2.37082	0.972127	0.011151	1
EDN1_P05305_OID30224_v1_Cardiometabolic_II	CAD_only	EUROPEAN_ONLY	68	-2.63439	0.947702	0.00543985	-2.61267	0.36844	1.33002e-12	-1.73247	0.657013	0.00836724	-2.33412	1.09645	0.0332708	0.49212	-2.47339	0.802358	0.00690354	1
EDNRB_P24530_OID30421_v1_Inflammation_II	T2D	ALL	99	5.98232	2.25739	0.0080466	4.26702	0.775106	3.69007e-08	2.02074	1.13956	0.0761846	3.19425	1.76974	0.0710863	0.385691	3.73063	1.45465	0.0395665	1
EDNRB_P24530_OID30421_v1_Inflammation_II	T2D_BMIadj	ALL	114	7.93678	1.60569	7.6959e-07	4.79176	0.845232	1.43494e-08	2.50166	1.13265	0.0271976	1.79528	1.83116	0.326888	0.622741	3.64671	1.36917	0.0135992	1
EDNRB_P24530_OID30421_v1_Inflammation_II	T2D_BMIadj	EUROPEAN_ONLY	114	6.55762	1.18806	3.39786e-08	4.04323	0.570683	1.3915e-12	2.29353	0.869586	0.0083519	1.87241	1.38684	0.176976	0.695975	3.16838	1.02882	0.00417597	1
EEF1D_P29692_OID30335_v1_Cardiometabolic_II	T2D_BMIadj	ALL	114	4.70554	1.64174	0.00415445	3.93821	0.542829	4.01756e-13	2.00882	0.987149	0.0418541	4.5205	1.47129	0.00212293	0.023235	4.22935	1.22922	0.00313869	1
EEF1D_P29692_OID30335_v1_Cardiometabolic_II	CAD_only	ALL	68	3.49926	0.972077	0.000318491	1.58124	0.278364	1.34317e-08	1.55175	0.624197	0.0129189	1.30775	0.89972	0.146082	0.704809	1.5665	0.761958	0.00661872	1
EEF1D_P29692_OID30335_v1_Cardiometabolic_II	CAD_only	EUROPEAN_ONLY	68	3.57796	1.19752	0.00280987	1.49739	0.311755	1.56242e-06	1.41989	0.612677	0.0204754	1.42296	0.916681	0.120592	0.996388	1.46017	0.764679	0.0116426	1
EFEMP1_Q12805_OID20414_v1_Cardiometabolic	T2D_BMIadj	ALL	114	-5.68187	0.732361	8.60852e-15	-3.52525	0.421201	5.7857e-17	-3.15636	0.747296	2.40314e-05	-2.96996	1.16847	0.0110302	0.835126	-3.3408	0.739828	1.20157e-05	0.17609
EFEMP1_Q12805_OID20414_v1_Cardiometabolic	CAD_only	ALL	68	-6.38009	0.915681	3.22413e-12	-2.15823	0.365648	3.58071e-09	-2.70633	0.739405	0.000252071	-1.08954	1.03209	0.291121	0.0289037	-2.43228	0.827543	0.000126037	1
EFEMP1_Q12805_OID20414_v1_Cardiometabolic	T2D_BMIadj	EUROPEAN_ONLY	114	-6.0137	0.649691	2.11743e-20	-3.3032	0.377868	2.29696e-18	-3.16807	0.656459	1.39301e-06	-2.34113	0.972238	0.0160409	0.249445	-3.23564	0.653075	6.96505e-07	0.0102073
EFEMP1_Q12805_OID20414_v1_Cardiometabolic	CAD_only	EUROPEAN_ONLY	68	-3.15278	0.963906	0.00107231	-2.40052	0.355706	1.49277e-11	-1.80493	0.682785	0.00820574	-1.63518	1.09674	0.135975	0.842498	-2.10272	0.823345	0.00463903	1
EFNA1_P20827_OID21125_v1_Neurology	T2D_BMIadj	ALL	114	-4.46538	2.11478	0.0347287	-3.67873	0.499763	1.82609e-13	-1.76234	0.920472	0.0555435	-1.91261	1.37638	0.164652	0.882835	-2.79567	1.14843	0.0451361	1
EFNA1_P20827_OID21125_v1_Neurology	T2D_BMIadj	EUROPEAN_ONLY	114	-3.68565	1.50361	0.0142382	-3.59	0.480594	8.02415e-14	-2.13654	0.82861	0.00992419	-2.67762	1.26292	0.0339906	0.569346	-3.13381	1.04577	0.0120812	1
EFNA4_P52798_OID20935_v1_Neurology	T2D	ALL	99	7.15009	0.851812	4.69995e-17	3.55114	0.502032	1.51035e-12	2.71774	0.871404	0.00181583	1.89902	1.32624	0.152177	0.412241	3.13444	0.861608	0.000907917	1
EFNA4_P52798_OID20935_v1_Neurology	T2D_BMIadj	ALL	114	7.89971	1.45014	5.10663e-08	4.19381	0.62212	1.5713e-11	1.97825	1.09501	0.0708238	1.668	1.71648	0.331171	0.813909	3.08603	1.27257	0.0354119	1
EFNA4_P52798_OID20935_v1_Neurology	T2D	EUROPEAN_ONLY	99	3.96548	0.789303	5.06007e-07	2.50342	0.359346	3.24688e-12	1.87818	0.688353	0.0063621	2.85289	1.02515	0.00538738	0.200655	2.67816	0.738828	0.00269394	1
EFNA4_P52798_OID20935_v1_Neurology	T2D_BMIadj	EUROPEAN_ONLY	114	5.23493	1.56881	0.00084723	2.95663	1.10501	0.00745832	1.31772	0.917359	0.15088	3.22054	1.38893	0.0204101	0.0701717	3.08859	1.24697	0.0139342	1
EGF_P01133_OID20698_v1_Inflammation	T2D	EUROPEAN_ONLY	99	-4.07333	1.9083	0.0327993	-3.91228	0.486851	9.29009e-16	-1.29185	0.797027	0.105053	-2.29341	1.23629	0.0635857	0.289462	-3.10285	1.01666	0.0481925	1
EGFLAM_Q63HQ2_OID31496_v1_Oncology_II	T2D	ALL	99	5.14761	1.60894	0.00137721	3.58312	0.492822	3.57843e-13	1.55515	0.887796	0.0798266	1.1471	1.29684	0.376407	0.664829	2.56913	1.09232	0.0406019	1
EGFLAM_Q63HQ2_OID31496_v1_Oncology_II	T2D_BMIadj	ALL	114	5.60699	1.80961	0.00194531	4.00825	0.581674	5.54458e-12	1.61369	0.965602	0.0946866	2.24828	1.46885	0.125858	0.565542	3.12826	1.21722	0.048316	1
EGFR_P00533_OID20319_v1_Cardiometabolic	CAD_only	EUROPEAN_ONLY	68	-3.72989	0.743954	5.34217e-07	-1.46449	0.229242	1.67621e-10	-1.21269	0.566947	0.0324365	-1.01268	0.833366	0.224303	0.741862	-1.33859	0.65545	0.0162185	1
EGLN1_Q9GZT9_OID20572_v1_Inflammation	T2D	ALL	99	5.13838	1.17208	1.16525e-05	3.50401	0.523433	2.16723e-11	2.23821	0.865893	0.00974201	2.40309	1.45142	0.0977869	0.887124	2.95355	1.01899	0.00487683	1
EGLN1_Q9GZT9_OID20572_v1_Inflammation	T2D_BMIadj	ALL	114	6.0685	1.14854	1.26613e-07	4.72373	0.555254	1.77961e-17	2.61934	0.969559	0.00690108	3.34698	1.52903	0.0285995	0.537511	4.03536	1.05905	0.0034506	1
EGLN1_Q9GZT9_OID20572_v1_Inflammation	T2D	EUROPEAN_ONLY	99	3.94786	1.17391	0.000770982	2.90563	0.422676	6.22671e-12	1.52407	0.733604	0.0377541	2.07067	1.19272	0.0825483	0.560282	2.48815	0.953755	0.0192626	1
EGLN1_Q9GZT9_OID20572_v1_Inflammation	T2D_BMIadj	EUROPEAN_ONLY	114	5.1787	1.2387	2.90525e-05	3.17836	0.479476	3.3838e-11	1.62849	0.812109	0.0449357	1.96715	1.33413	0.140353	0.748431	2.57276	1.0254	0.0224824	1
EHBP1_Q8NDI1_OID30302_v1_Cardiometabolic_II	T2D_BMIadj	ALL	114	-6.3161	3.39937	0.0631663	3.60613	0.646933	2.48684e-08	0.442044	1.10215	0.688367	4.05498	1.51619	0.007485	0.000895145	2.02409	1.30917	0.0353257	1
EHD3_Q9NZN3_OID30229_v1_Cardiometabolic_II	T2D	EUROPEAN_ONLY	99	-2.79845	1.51885	0.0654057	-2.42951	0.406904	2.36211e-09	-1.5656	0.73877	0.0340742	-2.08366	1.08273	0.0542984	0.511709	-2.25658	0.910751	0.0441863	1
EIF2AK3_Q9NZJ5_OID30060_v1_Cardiometabolic_II	CAD_only	ALL	68	5.06568	1.69526	0.00280674	2.42715	0.410405	3.33857e-09	1.52917	0.910537	0.0930701	1.08401	1.33522	0.41687	0.646797	1.97816	1.12288	0.0479384	1
EIF4EBP1_Q13541_OID20162_v1_Cardiometabolic	T2D_BMIadj	ALL	114	5.52921	2.19374	0.0117205	4.05705	0.600832	1.45437e-11	1.8841	0.997565	0.0589329	1.64524	1.47041	0.263185	0.824379	2.97057	1.23399	0.0353267	1
EIF5A_P63241_OID20423_v1_Inflammation	T2D	ALL	99	-8.91946	1.50192	2.87298e-09	-4.03172	1.15132	0.000462104	-2.60243	1.08871	0.0168309	1.78441	1.57762	0.258022	0.000252282	-3.31708	1.32662	0.0086465	1
EIF5A_P63241_OID20423_v1_Inflammation	CAD_only	EUROPEAN_ONLY	68	-4.05914	1.52154	0.00763524	-2.75736	0.575235	1.63936e-06	-1.69319	0.839996	0.0438294	-2.2092	1.2587	0.0792343	0.580408	-2.48328	1.04935	0.0257323	1
ELAVL4_P26378_OID30854_v1_Neurology_II	T2D	ALL	99	-6.4174	1.93932	0.000935968	-3.85196	0.677035	1.27442e-08	-1.7361	1.02914	0.091614	-0.242324	1.7132	0.887518	0.275695	-2.79403	1.37117	0.046275	1
ELN_P15502_OID30301_v1_Cardiometabolic_II	T2D_BMIadj	ALL	114	-6.63998	1.7727	0.000179905	-1.01371	0.129027	3.94835e-15	-1.6396	0.681642	0.0161561	-1.16496	0.789666	0.140144	0.236243	-1.40228	0.735654	0.00816799	1
ELN_P15502_OID30301_v1_Cardiometabolic_II	T2D_BMIadj	EUROPEAN_ONLY	114	-6.53672	1.66073	8.28321e-05	-1.01114	0.138482	2.84347e-13	-1.51785	0.644543	0.0185264	-0.800884	0.74003	0.27915	0.0567851	-1.26449	0.692286	0.00930463	1
ELOA_Q14241_OID21337_v1_Oncology	T2D	ALL	99	6.45918	1.30584	7.55988e-07	3.62979	0.555016	6.15299e-11	2.21716	0.922722	0.016268	1.70982	1.59588	0.283992	0.696171	2.92348	1.11428	0.00813437	1
ELOA_Q14241_OID21337_v1_Oncology	T2D_BMIadj	ALL	114	5.45924	1.5897	0.000594457	3.68927	0.572234	1.13986e-10	2.1265	0.976269	0.029392	2.27589	1.6268	0.161813	0.908374	2.98258	1.28298	0.0149932	1
ELOA_Q14241_OID21337_v1_Oncology	T2D	EUROPEAN_ONLY	99	4.88189	1.28077	0.000138022	2.51094	0.457099	3.94704e-08	1.66257	0.756887	0.0280502	1.57482	1.25561	0.209757	0.930004	2.08675	1.00625	0.0140941	1
ELOA_Q14241_OID21337_v1_Oncology	T2D_BMIadj	EUROPEAN_ONLY	114	4.50992	1.67652	0.00714418	4.12672	0.493566	6.21747e-17	1.66576	0.814654	0.0408801	1.84075	1.38862	0.184974	0.876055	2.98374	1.10164	0.0240122	1
ELOB_Q15370_OID30127_v1_Cardiometabolic_II	T2D	ALL	99	-5.16314	2.2823	0.0236817	-3.89466	0.673021	7.17281e-09	-1.90382	1.0725	0.0758762	-2.26723	1.77612	0.201776	0.79687	-3.08094	1.42431	0.049779	1
ENAH_Q8N8S7_OID20497_v1_Inflammation	T2D_BMIadj	EUROPEAN_ONLY	114	-5.65229	1.76853	0.00139326	-4.74004	1.01252	2.84872e-06	-2.30371	0.97606	0.0182645	-1.91704	1.5743	0.223335	0.753654	-3.52187	1.29341	0.00982887	1
ENG_P17813_OID20287_v1_Cardiometabolic	CAD_only	ALL	68	-5.13879	1.17485	1.22003e-05	-2.97696	0.450594	3.92848e-11	-1.5449	0.831661	0.0632239	-0.172815	1.35875	0.898792	0.202854	-2.26093	1.00326	0.0316181	1
ENO1_P06733_OID21037_v1_Neurology	T2D	ALL	99	-6.1463	1.60302	0.000125967	-5.15072	0.730839	1.81929e-12	-2.66939	1.0843	0.013822	-3.35998	1.78465	0.0597401	0.625327	-4.25535	1.34366	0.00697398	1
ENO1_P06733_OID21037_v1_Neurology	T2D	EUROPEAN_ONLY	99	-4.63215	1.11656	3.34549e-05	-3.71977	0.501429	1.18605e-13	-1.89287	0.799859	0.0179573	-1.27143	1.3157	0.333868	0.551151	-2.80632	0.958212	0.00899536	1
ENO3_P13929_OID30209_v1_Cardiometabolic_II	T2D	ALL	99	4.68551	0.674942	3.86328e-12	3.00718	0.319422	4.75682e-21	1.9251	0.67518	0.00435495	1.71961	0.954787	0.071697	0.75974	2.46614	0.675061	0.00217748	1
ENO3_P13929_OID30209_v1_Cardiometabolic_II	T2D_BMIadj	ALL	114	5.18818	0.597046	3.63241e-18	3.57267	0.335854	1.99273e-26	2.56041	0.697248	0.000240505	2.68258	1.00625	0.00767751	0.865739	3.12763	0.647147	0.000120252	1
ENO3_P13929_OID30209_v1_Cardiometabolic_II	T2D	EUROPEAN_ONLY	99	4.53023	0.561488	7.13099e-16	2.81045	0.317691	9.03255e-19	1.93209	0.601638	0.00132094	1.64818	0.903777	0.0682041	0.672732	2.37127	0.581563	0.00066047	1
ENO3_P13929_OID30209_v1_Cardiometabolic_II	T2D_BMIadj	EUROPEAN_ONLY	114	4.74328	0.542358	2.21723e-18	3.14211	0.322621	2.04942e-22	2.48006	0.620608	6.43743e-05	2.77202	0.909621	0.00230797	0.659646	2.95706	0.581483	3.21872e-05	0.471703
ENOX2_Q16206_OID30152_v1_Cardiometabolic_II	T2D_BMIadj	ALL	114	5.14334	1.73458	0.00302501	5.02348	0.595942	3.47227e-17	1.73989	1.03585	0.0930197	4.73568	1.59862	0.00305295	0.0153368	4.87958	1.31723	0.00303898	1
ENOX2_Q16206_OID30152_v1_Cardiometabolic_II	T2D_BMIadj	EUROPEAN_ONLY	114	4.88682	1.44786	0.000737642	4.18482	0.494632	2.66331e-17	1.30153	0.852491	0.126826	2.52017	1.41903	0.0757359	0.282898	3.35249	1.13576	0.0382367	1
ENPP5_Q9UJA9_OID20736_v1_Inflammation	CAD_only	ALL	68	-5.58877	0.958462	5.51051e-09	-3.8289	0.595498	1.27822e-10	-3.85328	1.07297	0.000329143	-3.77556	1.76033	0.0319685	0.955389	-3.84109	1.01572	0.000164574	1
ENPP5_Q9UJA9_OID20736_v1_Inflammation	CAD_only	EUROPEAN_ONLY	68	-6.44365	1.00035	1.18377e-10	-3.77876	0.598547	2.73287e-10	-3.47166	1.0375	0.000819362	-0.97923	1.56858	0.532445	0.0374661	-3.62521	1.01893	0.000409681	1
ENPP6_Q6UWR7_OID30273_v1_Cardiometabolic_II	T2D	ALL	99	3.67916	1.16017	0.00151804	0.490242	0.053953	1.02313e-19	0.601943	0.340964	0.0774942	0.587447	0.387784	0.129802	0.936329	0.594695	0.364374	0.0395061	1
ENPP6_Q6UWR7_OID30273_v1_Cardiometabolic_II	T2D_BMIadj	ALL	114	5.13506	0.667651	1.45719e-14	0.708717	0.0840839	3.49563e-17	1.29259	0.457597	0.00473201	1.05648	0.553375	0.0562413	0.446156	1.17454	0.505486	0.002366	1
ENPP6_Q6UWR7_OID30273_v1_Cardiometabolic_II	T2D_BMIadj	EUROPEAN_ONLY	114	5.00834	0.730255	6.96585e-12	0.66403	0.0805392	1.65432e-16	1.106	0.426717	0.00954516	0.764647	0.52367	0.144244	0.261861	0.935324	0.475194	0.00477258	1
ENPP7_Q6UWV6_OID20689_v1_Inflammation	T2D	ALL	99	6.37988	0.944613	1.43866e-11	1.83051	0.262877	3.32214e-12	2.6591	0.743644	0.000349192	2.97691	1.03537	0.00403763	0.657689	2.81801	0.844128	0.000174596	1
ENPP7_Q6UWV6_OID20689_v1_Inflammation	T2D_BMIadj	ALL	114	6.24811	0.906212	5.39587e-12	3.28999	0.44615	1.65361e-13	3.49762	0.819255	1.96111e-05	4.26626	1.13067	0.000161151	0.323884	3.88194	0.862733	9.80555e-06	0.1437
ENPP7_Q6UWV6_OID20689_v1_Inflammation	T2D	EUROPEAN_ONLY	99	5.30371	0.827216	1.44072e-10	2.07802	0.357595	6.20635e-09	2.37932	0.699569	0.00067109	2.1175	1.01291	0.036573	0.719673	2.24841	0.763392	0.000335548	1
ENPP7_Q6UWV6_OID20689_v1_Inflammation	T2D_BMIadj	EUROPEAN_ONLY	114	4.96738	0.973569	3.35664e-07	3.56968	0.460475	9.03394e-15	2.91563	0.804923	0.000292056	3.94291	1.21722	0.00119838	0.260993	3.7563	0.889246	0.000146196	1
ENSA_O43768_OID31355_v1_Oncology_II	T2D	EUROPEAN_ONLY	99	-6.56968	1.43913	4.99437e-06	-3.68388	0.619673	2.76658e-09	-1.65771	0.952496	0.0817922	-0.607887	1.5599	0.696762	0.395024	-2.67079	1.19582	0.0408986	1
ENTPD2_Q9Y5L3_OID21260_v1_Oncology	T2D	ALL	99	5.29214	1.31266	5.53911e-05	4.51128	0.611644	1.63542e-13	2.97336	0.927777	0.00135146	4.59879	1.56675	0.00333296	0.198736	4.55503	1.12022	0.000703427	1
ENTPD2_Q9Y5L3_OID21260_v1_Oncology	T2D_BMIadj	ALL	114	8.01287	0.826668	3.22998e-22	4.841	0.576661	4.66389e-17	4.10065	0.890333	4.1098e-06	3.87371	1.45089	0.00758757	0.842566	4.47082	0.8585	2.0549e-06	0.0301146
ENTPD2_Q9Y5L3_OID21260_v1_Oncology	T2D	EUROPEAN_ONLY	99	6.5509	0.806795	4.6752e-16	3.91033	0.515487	3.30663e-14	2.80834	0.778926	0.000311667	2.841	1.27732	0.0261353	0.974186	3.37567	0.792861	0.000155833	1
ENTPD2_Q9Y5L3_OID21260_v1_Oncology	T2D_BMIadj	EUROPEAN_ONLY	114	7.69458	0.691811	9.76338e-29	4.07084	0.554534	2.12003e-13	3.9425	0.789648	5.95304e-07	3.04911	1.25192	0.0148693	0.357553	4.00667	0.74073	2.97652e-07	0.00436209
ENTPD5_O75356_OID20104_v1_Cardiometabolic	T2D	ALL	99	-4.9718	0.906178	4.09847e-08	-1.96086	0.340785	8.71779e-09	-1.3919	0.705943	0.0486446	-0.38454	1.01643	0.70519	0.170112	-1.67638	0.80606	0.0243223	1
ENTPD5_O75356_OID20104_v1_Cardiometabolic	T2D_BMIadj	ALL	114	-5.26524	0.919857	1.04062e-08	-2.64028	0.336147	4.0125e-15	-1.67526	0.749839	0.0254723	-0.411814	1.07902	0.702716	0.105717	-2.15777	0.834848	0.0127362	1
ENTPD5_O75356_OID20104_v1_Cardiometabolic	T2D	EUROPEAN_ONLY	99	-4.18371	0.688284	1.21343e-09	-2.23923	0.325897	6.37592e-12	-1.39731	0.614672	0.0230107	-0.64867	0.946427	0.493099	0.29836	-1.81827	0.651478	0.0115054	1
ENTPD5_O75356_OID20104_v1_Cardiometabolic	T2D_BMIadj	EUROPEAN_ONLY	114	-5.13103	0.720133	1.03995e-12	-2.357	0.353682	2.66157e-11	-1.56524	0.64324	0.0149591	-0.927881	0.987943	0.347626	0.394908	-1.96112	0.681687	0.00747955	1
ENTPD6_O75354_OID20100_v1_Cardiometabolic	T2D_BMIadj	ALL	114	6.25301	1.61173	0.000104595	0.637745	0.0886551	6.31263e-13	0.916995	0.510236	0.0723044	0.772054	0.580931	0.18385	0.597769	0.844524	0.545584	0.0362045	1
ENTR1_Q96C92_OID30231_v1_Cardiometabolic_II	T2D	ALL	99	5.45136	1.41712	0.000119679	1.87592	0.20691	1.23045e-19	1.23113	0.66776	0.0652311	1.57368	0.882049	0.0744035	0.55046	1.7248	0.774904	0.0326754	1
ENTR1_Q96C92_OID30231_v1_Cardiometabolic_II	T2D_BMIadj	ALL	114	5.46255	1.41307	0.000110758	1.49444	0.244657	1.00697e-09	1.43509	0.715795	0.0449755	1.6218	0.916755	0.0768835	0.742897	1.55812	0.816275	0.0225431	1
ENTR1_Q96C92_OID30231_v1_Cardiometabolic_II	T2D	EUROPEAN_ONLY	99	4.98824	1.15846	1.66285e-05	1.62826	0.175097	1.41564e-20	1.11336	0.60322	0.0649363	0.667906	0.829853	0.420907	0.433404	1.37081	0.716536	0.0324765	1
ENTR1_Q96C92_OID30231_v1_Cardiometabolic_II	T2D_BMIadj	EUROPEAN_ONLY	114	5.62946	1.47844	0.000140265	1.40554	0.204556	6.36747e-12	1.20929	0.652196	0.0637133	0.738245	0.854972	0.387878	0.393383	1.30741	0.753584	0.0319268	1
EP300_Q09472_OID30438_v1_Inflammation_II	CAD_only	ALL	68	-4.21114	1.93146	0.0292358	-3.34939	1.02609	0.00109766	-1.90694	0.988675	0.0537581	-1.63363	1.42097	0.250283	0.787495	-2.62817	1.22353	0.0414969	1
EP300_Q09472_OID30438_v1_Inflammation_II	CAD_only	EUROPEAN_ONLY	68	-5.2329	1.41179	0.000210084	-3.92649	0.835855	2.63267e-06	-2.09056	0.877847	0.0172438	-2.17516	1.38935	0.117443	0.93707	-3.05083	1.1336	0.00872694	1
EPB41L5_Q9HCM4_OID30886_v1_Neurology_II	CAD_only	ALL	68	-5.1307	2.15625	0.0173382	-3.59224	0.664737	6.51704e-08	-2.25568	1.06519	0.0342062	-1.82056	1.6214	0.26151	0.720535	-2.92396	1.3433	0.0257722	1
EPB41L5_Q9HCM4_OID30886_v1_Neurology_II	CAD_only	EUROPEAN_ONLY	68	-3.27396	1.41733	0.0208908	-3.27225	0.53561	1.00004e-09	-1.76118	0.833349	0.0345684	-3.40402	1.426	0.0169812	0.157261	-3.27311	1.12534	0.018936	1
EPCAM_P16422_OID20743_v1_Inflammation	CAD_only	ALL	68	-3.4457	1.81142	0.0571441	-2.6546	0.488067	5.3577e-08	-1.50582	0.877847	0.0862805	-3.02794	1.49071	0.0422331	0.207505	-2.84127	1.18428	0.0496886	1
EPCAM_P16422_OID20743_v1_Inflammation	CAD_only	EUROPEAN_ONLY	68	-5.38548	1.60446	0.000789147	-2.18099	0.405517	7.51912e-08	-1.42598	0.785037	0.0693015	-0.112214	1.26296	0.929201	0.185731	-1.80349	1.024	0.0350453	1
EPGN_Q6UW88_OID31373_v1_Oncology_II	CAD_only	EUROPEAN_ONLY	68	-5.44227	1.06212	2.99207e-07	-3.80634	0.651183	5.05763e-09	-2.67523	0.867511	0.00204374	-3.69869	1.27429	0.0037013	0.273478	-3.75252	0.964818	0.00102202	1
EPHA1_P21709_OID20677_v1_Inflammation	T2D	ALL	99	7.04372	1.0108	3.20435e-12	4.39324	0.607319	4.69606e-13	2.82349	0.974043	0.00374671	1.6129	1.52568	0.290434	0.302684	3.60836	0.992422	0.00187336	1
EPHA1_P21709_OID20677_v1_Inflammation	T2D	EUROPEAN_ONLY	99	5.70315	0.997623	1.08591e-08	4.05926	0.561972	5.07655e-13	2.21517	0.866721	0.0105943	2.20122	1.43541	0.125149	0.990248	3.13721	0.932172	0.00529718	1
EPHB4_P54760_OID20242_v1_Cardiometabolic	T2D_BMIadj	ALL	114	-5.52267	1.49033	0.00021084	-0.647496	0.0798765	5.2224e-16	-0.871253	0.469639	0.0635745	-0.345158	0.527742	0.513094	0.0379026	-0.759374	0.498691	0.0318927	1
EPHB4_P54760_OID20242_v1_Cardiometabolic	CAD_only	ALL	68	-6.34358	1.76939	0.000336859	-2.85015	0.479958	2.87914e-09	-2.06932	0.865141	0.0167617	-2.3487	1.25831	0.0619647	0.758348	-2.59943	1.06173	0.00854928	1
EPHB4_P54760_OID20242_v1_Cardiometabolic	T2D_BMIadj	EUROPEAN_ONLY	114	-4.82377	0.98353	9.36417e-07	-0.66063	0.0836433	2.83019e-15	-0.996499	0.409165	0.0148734	-0.576191	0.457935	0.208306	0.0509112	-0.828564	0.43355	0.00743717	1
EPHB6_O15197_OID20982_v1_Neurology	T2D_BMIadj	ALL	114	-5.40423	2.19175	0.0136742	-3.19983	0.54269	3.71903e-09	-2.08152	0.963649	0.0307695	-1.03306	1.62074	0.523864	0.420677	-2.64067	1.2922	0.0222218	1
EPHB6_O15197_OID20982_v1_Neurology	T2D	EUROPEAN_ONLY	99	-4.30045	1.6215	0.00799826	-3.02816	0.654771	3.75021e-06	-1.53911	0.73676	0.0367055	-0.346757	1.2534	0.782046	0.240117	-2.28364	0.995079	0.0223519	1
EPHB6_O15197_OID20982_v1_Neurology	T2D_BMIadj	EUROPEAN_ONLY	114	-5.69742	1.0091	1.64162e-08	-3.51935	0.516655	9.63884e-12	-2.65201	0.790366	0.00079246	-2.01786	1.43609	0.159987	0.596376	-3.08568	0.899731	0.000396238	1
EPHX2_P34913_OID20119_v1_Cardiometabolic	T2D_BMIadj	ALL	114	4.50058	1.54616	0.00360492	4.50025	0.499574	2.09514e-19	1.30247	0.85773	0.128887	3.17464	1.50064	0.0343854	0.129457	3.83745	1.17919	0.0189952	1
EPS8L2_Q9H6S3_OID21397_v1_Oncology	T2D	ALL	99	5.64821	1.77964	0.00150458	4.08508	0.567931	6.34214e-13	1.78953	0.936058	0.0559052	3.48555	1.41441	0.0137278	0.111837	3.78531	1.17524	0.00761621	1
EPS8L2_Q9H6S3_OID21397_v1_Oncology	T2D_BMIadj	ALL	114	4.76518	2.10695	0.0237188	3.4211	0.525708	7.63632e-11	0.909179	0.96523	0.346229	2.81781	1.38824	0.0423799	0.0583318	3.11945	1.17674	0.0330494	1
EPS8L2_Q9H6S3_OID21397_v1_Oncology	T2D	EUROPEAN_ONLY	99	3.67837	1.61188	0.0224874	3.63249	0.505539	6.70137e-13	1.55032	0.81021	0.0556863	3.62255	1.2413	0.00351872	0.0296923	3.62752	1.02575	0.0130031	1
ERBB2_P04626_OID21520_v1_Oncology	T2D	ALL	99	4.07554	0.551193	1.42434e-13	3.11642	0.324667	8.08708e-22	2.6313	0.645824	4.61463e-05	4.06899	0.9833	3.50194e-05	0.0549047	3.5927	0.598509	1.75097e-05	0.256604
ERBB2_P04626_OID21520_v1_Oncology	T2D_BMIadj	ALL	114	4.19573	0.630615	2.86418e-11	3.73293	0.372	1.07217e-23	2.87865	0.694218	3.37432e-05	4.93202	1.01877	1.29091e-06	0.00707382	3.96433	0.662417	6.4547e-07	0.00945936
ERBB2_P04626_OID21520_v1_Oncology	T2D	EUROPEAN_ONLY	99	3.44169	0.560275	8.10535e-10	2.85782	0.310293	3.25913e-20	2.12664	0.596195	0.000361068	1.99031	0.916356	0.0298567	0.844127	2.49223	0.578235	0.000180534	1
ERBB2_P04626_OID21520_v1_Oncology	T2D_BMIadj	EUROPEAN_ONLY	114	4.27767	0.774974	3.39455e-08	3.4812	0.381659	7.428e-20	2.27562	0.6759	0.000760473	1.87004	1.04901	0.0746401	0.612336	2.87841	0.725437	0.000380253	1
ERBB2_P04626_OID21520_v1_Oncology	CAD_only	EUROPEAN_ONLY	68	-3.0591	0.927236	0.000969742	-2.56799	0.332292	1.09156e-14	-1.2688	0.651266	0.0513912	-0.49263	1.02001	0.62912	0.322751	-1.91839	0.789251	0.0261805	1
ERBB3_P21860_OID20705_v1_Inflammation	T2D	ALL	99	5.65336	0.728303	8.33523e-15	0.54235	0.124632	1.35151e-05	0.836521	0.464788	0.0718939	0.0615717	0.520487	0.905833	0.00347243	0.689435	0.492638	0.0359537	1
ERBB3_P21860_OID20705_v1_Inflammation	T2D_BMIadj	ALL	114	5.61302	0.962819	5.55013e-09	5.44226	0.59013	2.91248e-20	3.92368	0.854635	4.40992e-06	4.18316	1.33534	0.00173237	0.799782	4.81271	0.908727	2.20774e-06	0.0323544
ERBB3_P21860_OID20705_v1_Inflammation	T2D	EUROPEAN_ONLY	99	5.38981	0.740971	3.49025e-13	0.488794	0.122207	6.3414e-05	0.802987	0.451293	0.0751902	-0.0278577	0.514113	0.956787	0.00260306	0.64589	0.482703	0.0376268	1
ERBB3_P21860_OID20705_v1_Inflammation	T2D_BMIadj	EUROPEAN_ONLY	114	4.28513	1.38083	0.00191371	4.15554	0.53826	1.16033e-14	2.87317	0.791941	0.00028562	3.0739	1.23043	0.0124817	0.830699	3.61472	1.01119	0.00109967	1
ERBB4_Q15303_OID21510_v1_Oncology	CAD_only	ALL	68	-3.72275	0.792721	2.65088e-06	-1.75075	0.267589	6.04179e-11	-1.19958	0.623651	0.054419	-0.0544815	0.968302	0.955131	0.124743	-1.47517	0.708186	0.0272108	1
ERBB4_Q15303_OID21510_v1_Oncology	CAD_only	EUROPEAN_ONLY	68	-3.12213	0.619806	4.72226e-07	-1.52251	0.248819	9.41976e-10	-1.36292	0.543412	0.0121391	-0.511345	0.857468	0.550946	0.200611	-1.44271	0.581609	0.00606979	1
ERC2_O15083_OID30880_v1_Neurology_II	CAD_only	ALL	68	4.03302	1.03934	0.000104298	2.76472	0.430661	1.36527e-10	1.52891	0.804104	0.0572515	0.90791	1.27474	0.47632	0.528877	2.14682	0.921722	0.0286779	1
ERC2_O15083_OID30880_v1_Neurology_II	CAD_only	EUROPEAN_ONLY	68	3.0395	1.16396	0.00901864	2.36727	0.405954	5.49776e-09	1.32361	0.732266	0.0706758	1.72506	1.17737	0.142871	0.662022	2.04616	0.948112	0.0398472	1
ERCC1_P07992_OID31223_v1_Oncology_II	CAD_only	ALL	68	-3.62321	2.7134	0.181778	-3.97669	0.84776	2.7212e-06	-2.12353	1.12655	0.0594321	-3.77752	1.63818	0.0211152	0.166854	-3.70036	1.38237	0.0402736	1
ERCC1_P07992_OID31223_v1_Oncology_II	T2D_BMIadj	EUROPEAN_ONLY	114	5.23507	1.78724	0.00339907	4.16255	0.784396	1.11629e-07	2.0946	0.924014	0.0233994	0.512278	1.52952	0.73768	0.194985	3.12858	1.22677	0.0133992	1
ERN1_O75460_OID31391_v1_Oncology_II	T2D_BMIadj	ALL	114	4.68626	1.30672	0.000335423	1.01187	0.121366	7.59838e-17	1.1038	0.616601	0.0734307	1.23648	0.723294	0.0873572	0.7229	1.17014	0.669947	0.036883	1
ERN1_O75460_OID31391_v1_Oncology_II	T2D_BMIadj	EUROPEAN_ONLY	114	4.04725	1.50594	0.0071985	0.928091	0.114689	5.85707e-16	1.01965	0.56909	0.0731772	1.02444	0.678206	0.130912	0.989532	1.02205	0.623648	0.0401878	1
ESM1_Q9NQ30_OID20758_v1_Inflammation	T2D	ALL	99	-4.71916	0.70865	2.75012e-11	-2.11404	0.25852	2.89888e-16	-1.48941	0.521115	0.00426141	-0.863586	0.679854	0.203995	0.154769	-1.80173	0.600484	0.00213071	1
ESM1_Q9NQ30_OID20758_v1_Inflammation	T2D_BMIadj	ALL	114	-4.64223	0.676206	6.64392e-12	-2.6393	0.315914	6.57018e-17	-2.05472	0.591089	0.000508649	-1.67177	0.816367	0.0405781	0.495315	-2.34701	0.633647	0.000254324	1
ESM1_Q9NQ30_OID20758_v1_Inflammation	T2D	EUROPEAN_ONLY	99	-3.79009	0.558428	1.14433e-11	-2.12796	0.24242	1.66431e-18	-1.62509	0.479361	0.00069864	-1.23378	0.642595	0.0548574	0.360024	-1.87652	0.518894	0.00034932	1
ESM1_Q9NQ30_OID20758_v1_Inflammation	T2D_BMIadj	EUROPEAN_ONLY	114	-4.0564	0.615761	4.46927e-11	-2.94507	0.319743	3.2391e-20	-2.05864	0.549389	0.000178853	-2.19341	0.76983	0.00438267	0.801811	-2.56924	0.582575	8.94265e-05	1
ESYT2_A0FGR8_OID31134_v1_Neurology_II	T2D_BMIadj	ALL	114	-6.6529	3.10818	0.0323185	2.56786	0.589319	1.31654e-05	0.602245	1.01928	0.554618	4.62744	1.45639	0.0014863	0.000219933	1.58505	1.23783	0.0169024	1
ESYT2_A0FGR8_OID31134_v1_Neurology_II	CAD_only	ALL	68	5.51125	1.10971	6.82178e-07	1.85243	0.309165	2.07632e-09	1.22293	0.730222	0.0939853	0.543297	1.16282	0.640341	0.45168	1.53768	0.919968	0.046993	1
ESYT2_A0FGR8_OID31134_v1_Neurology_II	CAD_only	EUROPEAN_ONLY	68	4.04431	1.43744	0.00489969	1.73561	0.319762	5.70454e-08	1.17876	0.685556	0.0855387	0.556469	1.10709	0.615217	0.473074	1.45718	0.896323	0.0452192	1
EZR_P15311_OID21017_v1_Neurology	T2D	ALL	99	4.35444	1.86156	0.0193286	4.16319	0.503648	1.38451e-16	2.04577	0.87345	0.0191721	2.42032	1.28827	0.0602813	0.69137	3.29175	1.08086	0.0192503	1
EZR_P15311_OID21017_v1_Neurology	T2D_BMIadj	ALL	114	4.61427	1.95629	0.0183398	4.51448	0.536023	3.69596e-17	1.90932	0.950738	0.0446171	2.53174	1.40002	0.0705511	0.543777	3.52311	1.17538	0.0314785	1
EZR_P15311_OID21017_v1_Neurology	T2D	EUROPEAN_ONLY	99	3.43696	1.57914	0.0295197	3.74271	0.498456	5.97587e-14	2.45771	0.777337	0.00156848	3.43922	1.11515	0.00204181	0.220722	3.43809	0.946244	0.00180514	1
EZR_P15311_OID21017_v1_Neurology	T2D_BMIadj	EUROPEAN_ONLY	114	3.75845	1.62358	0.0206174	4.2622	0.54893	8.19287e-15	2.36962	0.8881	0.00762611	3.75609	1.30457	0.00398722	0.148475	3.75727	1.09634	0.00580667	1
F10_P00742_OID30684_v1_Inflammation_II	T2D_BMIadj	ALL	114	4.58056	1.1399	5.85972e-05	4.06534	0.506745	1.0365e-15	2.28329	0.828884	0.0058753	2.49833	1.31755	0.0579349	0.833239	3.28183	0.984391	0.00296695	1
F10_P00742_OID30684_v1_Inflammation_II	T2D_BMIadj	EUROPEAN_ONLY	114	4.0885	1.45461	0.00494301	3.04442	0.456067	2.46586e-11	1.56215	0.77126	0.0428209	2.38383	1.20966	0.0487633	0.377607	2.71412	0.990461	0.023882	1
F11R_Q9Y624_OID21151_v1_Neurology	T2D_BMIadj	ALL	114	4.45076	1.79915	0.0133678	3.7787	0.476936	2.32116e-15	1.95656	0.964009	0.0423961	1.67463	1.3721	0.22228	0.77189	2.86763	1.16806	0.027882	1
F12_P00748_OID30739_v1_Inflammation_II	T2D_BMIadj	ALL	114	8.57131	2.7055	0.00153434	5.80235	0.817223	1.24679e-12	2.66219	1.33995	0.0469471	0.423864	2.12088	0.841596	0.174403	4.23227	1.73042	0.0242407	1
F13B_P05160_OID30781_v1_Inflammation_II	T2D	ALL	99	-5.27787	0.905495	5.58566e-09	-4.73103	0.544043	3.43636e-18	-3.07856	0.858068	0.000333507	-3.5923	1.31221	0.00618908	0.603804	-4.16167	0.881782	0.000166756	1
F13B_P05160_OID30781_v1_Inflammation_II	T2D_BMIadj	ALL	114	-5.98625	1.04667	1.06938e-08	-4.5554	0.596255	2.17172e-14	-3.73381	0.937969	6.87026e-05	-4.77371	1.35308	0.000418657	0.28654	-4.66456	0.992318	3.43567e-05	0.503497
F13B_P05160_OID30781_v1_Inflammation_II	T2D	EUROPEAN_ONLY	99	-4.58198	0.832724	3.7465e-08	-2.89723	0.425639	9.9818e-12	-2.26528	0.704095	0.00129404	-2.06423	1.03769	0.0466732	0.79113	-2.58125	0.768409	0.000647038	1
F13B_P05160_OID30781_v1_Inflammation_II	T2D_BMIadj	EUROPEAN_ONLY	114	-4.0971	0.92184	8.81059e-06	-3.8346	0.524366	2.61568e-13	-3.05791	0.79575	0.000121641	-3.7249	1.15203	0.00122351	0.422646	-3.77975	0.858795	6.52257e-05	0.955883
F3_P13726_OID21440_v1_Oncology	CAD_only	ALL	68	-4.21992	1.19677	0.000421754	-2.52356	0.374725	1.64565e-11	-1.91941	0.752426	0.0107426	-2.51702	1.22479	0.0398733	0.535182	-2.52029	0.9746	0.00558215	1
F7_P08709_OID20372_v1_Cardiometabolic	T2D_BMIadj	ALL	114	6.37576	1.1447	2.55046e-08	3.91743	0.544452	6.23844e-13	2.61436	0.913247	0.00420035	2.58248	1.37142	0.05969	0.975055	3.26589	1.02898	0.00210019	1
F7_P08709_OID20372_v1_Cardiometabolic	T2D_BMIadj	EUROPEAN_ONLY	114	4.5322	1.52707	0.0029984	3.53074	0.471354	6.85424e-14	1.89305	0.818909	0.020796	1.50427	1.217	0.216442	0.66491	2.71189	1.01796	0.0118972	1
F9_P00740_OID20349_v1_Cardiometabolic	T2D	ALL	99	5.56186	0.600795	2.09291e-20	0.59562	0.183531	0.00117309	1.07183	0.478306	0.0250328	-0.136298	0.58127	0.81461	0.000829273	0.833727	0.529788	0.013103	1
F9_P00740_OID20349_v1_Cardiometabolic	T2D_BMIadj	ALL	114	4.63701	0.71609	9.45265e-11	3.70608	0.414829	4.10867e-19	2.60096	0.74355	0.000468707	2.80832	1.20835	0.0201206	0.827221	3.2572	0.72982	0.000234354	1
F9_P00740_OID20349_v1_Cardiometabolic	T2D	EUROPEAN_ONLY	99	4.9932	0.630737	2.44397e-15	0.407042	0.158186	0.0100769	0.822175	0.457914	0.0725774	0.162037	0.568015	0.775438	0.0551833	0.614608	0.512965	0.0413272	1
F9_P00740_OID20349_v1_Cardiometabolic	T2D_BMIadj	EUROPEAN_ONLY	114	4.5715	0.852569	8.22919e-08	3.26287	0.427305	2.24209e-14	2.04732	0.713623	0.0041188	2.55432	1.17548	0.0297796	0.586593	2.9086	0.783096	0.00205944	1
FABP1_P07148_OID20778_v1_Inflammation	T2D	ALL	99	5.05972	0.684319	1.4269e-13	3.26448	0.411857	2.25886e-15	3.18591	0.704172	6.05855e-06	3.00358	1.10138	0.00638903	0.828956	3.2252	0.694246	3.02927e-06	0.044394
FABP1_P07148_OID20778_v1_Inflammation	T2D_BMIadj	ALL	114	6.51074	0.81318	1.17999e-15	4.31114	0.527512	3.01809e-16	3.54942	0.877198	5.20308e-05	3.53689	1.30721	0.00681671	0.989647	3.93028	0.845189	2.60154e-05	0.381256
FABP1_P07148_OID20778_v1_Inflammation	CAD_only	ALL	68	2.65223	1.82542	0.14624	2.65974	0.439557	1.43983e-09	1.82633	0.807107	0.0236472	3.65692	1.17037	0.00178057	0.0345804	2.65598	0.988739	0.0127139	1
FABP1_P07148_OID20778_v1_Inflammation	T2D	EUROPEAN_ONLY	99	3.56618	0.594889	2.0386e-09	2.99888	0.342895	2.2148e-18	2.57038	0.627295	4.17525e-05	3.27163	0.961295	0.000665636	0.335563	3.13525	0.611092	2.08773e-05	0.305957
FABP1_P07148_OID20778_v1_Inflammation	T2D_BMIadj	EUROPEAN_ONLY	114	4.91381	0.777955	2.67856e-10	3.43723	0.464627	1.3844e-13	2.5668	0.806402	0.00145743	3.32179	1.2506	0.00790396	0.429083	3.37951	0.792178	0.000728713	1
FABP1_P07148_OID20778_v1_Inflammation	CAD_only	EUROPEAN_ONLY	68	2.71335	1.82264	0.136567	2.55883	0.449828	1.28184e-08	1.46731	0.743843	0.0485399	2.67118	1.1158	0.0166675	0.150296	2.61501	0.929821	0.0326037	1
FABP3_P05413_OID30351_v1_Cardiometabolic_II	T2D	ALL	99	4.04162	1.79535	0.0243753	3.25822	0.427511	2.50989e-14	1.53712	0.874871	0.0789235	2.50436	1.26752	0.0481773	0.291859	2.88129	1.07119	0.0362763	1
FABP4_P15090_OID20245_v1_Cardiometabolic	CAD_only	ALL	68	-4.653	1.91023	0.0148576	-3.51907	0.569193	6.30734e-10	-2.06512	0.956482	0.0308439	-2.10913	1.51708	0.164453	0.970041	-2.8141	1.23678	0.0228508	1
FABP4_P15090_OID20245_v1_Cardiometabolic	CAD_only	EUROPEAN_ONLY	68	-3.96862	1.52189	0.00911558	-3.73189	0.544915	7.45879e-12	-1.3939	0.900019	0.121444	-2.34996	1.32353	0.0758112	0.324428	-3.04093	1.11177	0.0424634	1
FABP6_P51161_OID20076_v1_Cardiometabolic	CAD_only	ALL	68	4.72535	0.689828	7.38246e-12	2.35019	0.358686	5.6692e-11	1.51807	0.692308	0.028324	1.58449	1.1052	0.151665	0.938248	1.96734	0.691068	0.014162	1
FABP6_P51161_OID20076_v1_Cardiometabolic	CAD_only	EUROPEAN_ONLY	68	4.62026	0.766452	1.65887e-09	1.97291	0.353288	2.34472e-08	1.29209	0.631529	0.0407597	0.00929619	0.954715	0.992231	0.0766475	1.6325	0.698991	0.0203799	1
FADD_Q13158_OID20151_v1_Cardiometabolic	T2D	EUROPEAN_ONLY	99	-5.26423	1.38642	0.000146452	-2.73381	0.478452	1.10442e-08	-1.36224	0.792403	0.0855914	0.00385287	1.15507	0.997339	0.106527	-2.04802	0.973735	0.0428689	1
FAM171A2_A8MVW0_OID31005_v1_Neurology_II	T2D	ALL	99	-3.7915	2.05019	0.064409	-3.598	0.525908	7.83643e-12	-2.09308	0.933285	0.0249159	-3.00238	1.37555	0.0290596	0.367805	-3.30019	1.15442	0.0269878	1
FAM171A2_A8MVW0_OID31005_v1_Neurology_II	T2D	EUROPEAN_ONLY	99	3.02222	1.89439	0.110634	-2.8043	0.459447	1.03683e-09	-1.48258	0.784332	0.0587253	-3.20722	1.10545	0.00371653	0.029712	-2.14344	0.944893	0.0312209	1
FAM171B_Q6P995_OID31338_v1_Oncology_II	CAD_only	ALL	68	-5.3534	1.8842	0.00449427	-3.53653	0.59832	3.40515e-09	-1.94371	1.01903	0.0564669	0.192325	1.57925	0.903071	0.0798005	-2.74012	1.29914	0.0304806	1
FAM172A_Q8WUF8_OID30248_v1_Cardiometabolic_II	T2D	EUROPEAN_ONLY	99	-4.06831	1.48008	0.00598311	-2.79797	0.411935	1.10392e-11	-1.47089	0.767237	0.0552225	-1.14434	1.14352	0.316963	0.699127	-2.13443	0.955378	0.0306028	1
FAM20A_Q96MK3_OID30348_v1_Cardiometabolic_II	T2D	ALL	99	5.46137	0.637895	1.11353e-17	0.812757	0.236605	0.000592382	1.10843	0.521886	0.0336784	0.196184	0.652277	0.763591	0.0242707	0.960596	0.57989	0.0171354	1
FAM20A_Q96MK3_OID30348_v1_Cardiometabolic_II	T2D_BMIadj	ALL	114	6.34399	0.766549	1.27346e-16	3.24741	0.438709	1.33959e-13	2.49031	0.75929	0.00103885	1.89577	1.10062	0.0849857	0.454751	2.86886	0.762919	0.000519426	1
FAM20A_Q96MK3_OID30348_v1_Cardiometabolic_II	CAD_only	ALL	68	4.3094	1.17274	0.000238185	0.358205	0.0461264	8.11783e-15	0.571914	0.304955	0.0607375	0.392046	0.334252	0.240833	0.199084	0.48198	0.319604	0.0304878	1
FAM20A_Q96MK3_OID30348_v1_Cardiometabolic_II	T2D	EUROPEAN_ONLY	99	6.15898	0.658299	8.28889e-21	0.779676	0.221116	0.000421744	1.16711	0.509502	0.0219815	-0.182167	0.598182	0.760721	0.000171063	0.973393	0.553842	0.0112016	1
FAM20A_Q96MK3_OID30348_v1_Cardiometabolic_II	T2D_BMIadj	EUROPEAN_ONLY	114	5.179	0.831741	4.76375e-10	3.13809	0.415894	4.50857e-14	2.64766	0.725436	0.000262498	1.62619	1.05763	0.124152	0.185717	2.89287	0.778588	0.000131249	1
FAM3B_P58499_OID21372_v1_Oncology	T2D	ALL	99	5.28513	1.14861	4.19831e-06	2.28334	0.473929	1.4508e-06	1.69391	0.803199	0.0349483	1.23331	1.08273	0.254669	0.524279	1.98863	0.942963	0.0174762	1
FAM3B_P58499_OID21372_v1_Oncology	T2D_BMIadj	ALL	114	6.38573	0.83015	1.4455e-14	3.25878	0.631047	2.41631e-07	2.11071	0.85404	0.0134568	0.837926	1.25567	0.50457	0.16819	2.68474	0.842095	0.00672852	1
FAM3C_Q92520_OID20233_v1_Cardiometabolic	T2D	ALL	99	4.6909	1.48147	0.0015435	4.53534	0.57587	3.39027e-15	1.97333	1.00878	0.0504462	4.14305	1.56553	0.00813497	0.0721489	4.3392	1.24512	0.00483923	1
FAM3C_Q92520_OID20233_v1_Cardiometabolic	T2D_BMIadj	ALL	114	4.66399	2.05858	0.0234738	4.43875	0.567569	5.25622e-15	1.28819	1.06453	0.226242	3.25869	1.69352	0.0543283	0.135994	3.84872	1.37903	0.038901	1
FAM3C_Q92520_OID20233_v1_Cardiometabolic	T2D	EUROPEAN_ONLY	99	3.3501	1.42579	0.0187916	3.32398	0.495053	1.8884e-11	1.70584	0.846408	0.0438637	3.72228	1.21233	0.00213802	0.022657	3.33704	1.02937	0.0104648	1
FAP_Q12884_OID20330_v1_Cardiometabolic	T2D_BMIadj	ALL	114	-4.91888	2.216	0.0264383	1.83384	0.302641	1.36587e-09	1.32968	0.715097	0.0629646	2.41087	0.999481	0.0158599	0.123869	1.58176	0.857289	0.0211491	1
FARSA_Q9Y285_OID30887_v1_Neurology_II	T2D	EUROPEAN_ONLY	99	6.93658	2.62459	0.00821932	-2.28452	0.639991	0.000357496	-0.250321	0.800573	0.754525	-2.86392	1.17865	0.0151056	0.00336401	-1.26742	0.989609	0.0116625	1
FAS_P25445_OID20316_v1_Cardiometabolic	T2D	ALL	99	6.77802	0.825605	2.21642e-16	3.20217	0.430748	1.05369e-13	2.78197	0.807855	0.000573909	1.25212	1.20356	0.298176	0.0888266	2.99207	0.81673	0.000286955	1
FAS_P25445_OID20316_v1_Cardiometabolic	T2D_BMIadj	ALL	114	8.55242	0.991869	6.54939e-18	4.8529	0.575249	3.2789e-17	3.61568	1.01099	0.000348396	1.95917	1.46234	0.180325	0.119014	4.23429	1.00143	0.000174198	1
FAS_P25445_OID20316_v1_Cardiometabolic	CAD_only	ALL	68	-5.19774	1.37323	0.000153679	-4.03026	0.638747	2.79702e-10	-2.90039	0.998781	0.00368506	-3.32536	1.50377	0.0270118	0.703968	-3.67781	1.18601	0.00191937	1
FAS_P25445_OID20316_v1_Cardiometabolic	T2D	EUROPEAN_ONLY	99	4.79764	1.03098	3.26379e-06	3.03546	0.449745	1.48585e-11	2.20612	0.794086	0.00546625	1.76262	1.24469	0.156742	0.642644	2.62079	0.912532	0.00273476	1
FAS_P25445_OID20316_v1_Cardiometabolic	T2D_BMIadj	EUROPEAN_ONLY	114	6.68071	0.925535	5.26756e-13	3.98825	0.548455	3.54753e-13	2.90867	0.933289	0.00182964	1.628	1.4426	0.2591	0.244867	3.44846	0.929412	0.000914821	1
FASLG_P48023_OID20665_v1_Inflammation	CAD_only	ALL	68	-5.31885	1.88438	0.00476361	0.373816	0.0360475	3.39225e-25	0.305157	0.251375	0.224767	0.49778	0.27093	0.0661655	0.0799685	0.339486	0.261153	0.0354646	1
FBLN2_P98095_OID30378_v1_Cardiometabolic_II	T2D_BMIadj	ALL	114	-5.05282	0.792242	1.79561e-10	-3.27169	0.389248	4.2729e-17	-2.73947	0.701443	9.4038e-05	-2.00985	1.02216	0.0492661	0.326358	-3.00558	0.746843	4.70191e-05	0.689065
FBLN2_P98095_OID30378_v1_Cardiometabolic_II	T2D	EUROPEAN_ONLY	99	-5.21269	0.766735	1.05678e-11	-1.72376	0.293894	4.48503e-09	-1.16738	0.563596	0.0383308	0.258834	0.858474	0.763029	0.0298144	-1.44557	0.665166	0.0191654	1
FBLN2_P98095_OID30378_v1_Cardiometabolic_II	T2D_BMIadj	EUROPEAN_ONLY	114	-6.8795	0.611005	2.08342e-29	-2.95731	0.354026	6.6344e-17	-2.78323	0.618454	6.78562e-06	-0.976647	0.951106	0.304489	0.0138226	-2.87027	0.614729	3.39281e-06	0.0497216
FBN2_P35556_OID30974_v1_Neurology_II	T2D	EUROPEAN_ONLY	99	4.17263	1.41032	0.00308993	3.76712	0.50781	1.18581e-13	1.72049	0.821369	0.0362011	3.02383	1.31991	0.0219665	0.207993	3.39548	1.07064	0.0125282	1
FBN2_P35556_OID30974_v1_Neurology_II	T2D_BMIadj	EUROPEAN_ONLY	114	4.3918	1.61989	0.00670457	3.60798	0.525489	6.60499e-12	1.67149	0.87644	0.0565036	3.91514	1.36274	0.00406603	0.0333772	3.76156	1.11959	0.0053853	1
FBP1_P09467_OID20227_v1_Cardiometabolic	T2D	ALL	99	6.09402	1.53036	6.8311e-05	2.81426	0.388145	4.15086e-13	1.51814	0.865537	0.0794327	0.968159	1.22991	0.431179	0.527826	2.1662	1.04773	0.0397505	1
FBP1_P09467_OID20227_v1_Cardiometabolic	T2D_BMIadj	ALL	114	5.58393	1.44377	0.000109904	2.86308	0.404049	1.3808e-12	1.87305	0.915623	0.0407902	2.04752	1.27358	0.107904	0.843047	2.4553	1.0946	0.0204501	1
FBP1_P09467_OID20227_v1_Cardiometabolic	T2D	EUROPEAN_ONLY	99	3.41579	1.34818	0.0112887	2.74517	0.374499	2.29742e-13	1.39079	0.720277	0.0534941	2.44874	1.03968	0.0185093	0.160116	2.59695	0.879981	0.014899	1
FBP1_P09467_OID20227_v1_Cardiometabolic	T2D_BMIadj	EUROPEAN_ONLY	114	4.38967	1.40515	0.00178419	2.63964	0.388636	1.10532e-11	1.63715	0.784349	0.0368637	2.525	1.0818	0.0195918	0.234331	2.58232	0.933074	0.010688	1
FCAMR_Q8WWV6_OID30332_v1_Cardiometabolic_II	T2D	ALL	99	5.35518	0.627457	1.40485e-17	2.52292	0.298119	2.61076e-17	2.81301	0.539307	1.82859e-07	1.82858	0.738658	0.0133034	0.0546972	2.66796	0.583382	9.14297e-08	0.0013399
FCAMR_Q8WWV6_OID30332_v1_Cardiometabolic_II	T2D_BMIadj	ALL	114	6.35362	0.700343	1.16686e-19	2.48974	0.280311	6.56286e-19	3.09481	0.56792	5.05442e-08	2.1485	0.755931	0.00448053	0.0613782	2.79228	0.634131	2.52721e-08	0.000370363
FCAMR_Q8WWV6_OID30332_v1_Cardiometabolic_II	CAD_only	ALL	68	-1.36749	1.87989	0.466961	0.760884	0.0630681	1.62686e-33	0.640493	0.33986	0.0594867	0.954419	0.397286	0.0162902	0.136254	0.700688	0.368573	0.0378884	1
FCAMR_Q8WWV6_OID30332_v1_Cardiometabolic_II	T2D	EUROPEAN_ONLY	99	4.76478	0.540048	1.11538e-18	2.79996	0.317329	1.10912e-18	2.33309	0.554961	2.62158e-05	1.46298	0.829301	0.077714	0.159622	2.56653	0.547504	1.31079e-05	0.192096
FCAMR_Q8WWV6_OID30332_v1_Cardiometabolic_II	T2D_BMIadj	EUROPEAN_ONLY	114	5.23447	0.620787	3.39848e-17	2.45624	0.311202	2.95588e-15	2.8795	0.570957	4.57594e-07	2.31635	0.816784	0.0045691	0.334816	2.66787	0.595872	2.28797e-07	0.00335302
FCAR_P24071_OID20564_v1_Inflammation	T2D	ALL	99	5.54574	0.915297	1.37011e-09	2.55414	0.340326	6.14368e-14	1.72748	0.778889	0.0265628	0.789599	1.10541	0.475038	0.232803	2.14081	0.847093	0.0132814	1
FCER2_P06734_OID21133_v1_Neurology	T2D	ALL	99	-5.30637	1.19262	8.6141e-06	-3.06893	0.374821	2.66226e-16	-1.94244	0.798533	0.0149948	-1.00927	1.18756	0.395399	0.288665	-2.50568	0.993048	0.00750172	1
FCER2_P06734_OID21133_v1_Neurology	T2D_BMIadj	ALL	114	-4.00401	1.44886	0.00571754	-3.40463	0.398005	1.18639e-17	-2.23546	0.858537	0.00921971	-1.59577	1.30792	0.222434	0.515965	-2.82004	1.08323	0.00746863	1
FCER2_P06734_OID21133_v1_Neurology	T2D	EUROPEAN_ONLY	99	-3.39925	1.31976	0.0100048	-3.37443	0.412648	2.89797e-16	-1.59995	0.761143	0.0355505	-2.62882	1.20743	0.0294652	0.272667	-3.00162	0.984284	0.019735	1
FCER2_P06734_OID21133_v1_Neurology	T2D_BMIadj	EUROPEAN_ONLY	114	-4.27963	1.23706	0.000541114	-3.03484	0.478735	2.30829e-10	-1.77101	0.794433	0.0257957	-0.875328	1.1924	0.462895	0.313828	-2.40292	0.993418	0.0131684	1
FCER2_P06734_OID21133_v1_Neurology	CAD_only	EUROPEAN_ONLY	68	3.372	1.38612	0.0149869	1.35975	0.245127	2.90395e-08	1.43916	0.621669	0.0206131	1.99069	0.87133	0.0223328	0.365656	1.71493	0.7465	0.0178	1
FCGR2A_P12318_OID20391_v1_Cardiometabolic	CAD_only	ALL	68	-6.97102	2.42436	0.00403508	1.11343	0.130573	1.49826e-17	0.391398	0.678542	0.56406	1.60149	0.831765	0.0541786	0.0178652	0.752414	0.755154	0.0291068	1
FCRL1_Q96LA6_OID20172_v1_Cardiometabolic	CAD_only	EUROPEAN_ONLY	68	3.44273	0.77738	9.48358e-06	2.37052	0.368193	1.20853e-10	1.95339	0.666082	0.00336078	2.76193	1.04167	0.00801457	0.312748	2.56623	0.721731	0.00168513	1
FCRL2_Q96LA5_OID20639_v1_Inflammation	T2D	ALL	99	7.03124	1.27295	3.32182e-08	4.50794	0.678425	3.03829e-11	2.68609	1.06663	0.0117928	3.28819	1.65529	0.0469806	0.633356	3.89806	1.16979	0.0058964	1
FCRL2_Q96LA5_OID20639_v1_Inflammation	T2D_BMIadj	ALL	114	5.99216	1.50979	7.22168e-05	3.8596	0.702402	3.9101e-08	1.86833	1.03482	0.0710032	2.06178	1.53307	0.178668	0.863713	2.96069	1.27231	0.0355377	1
FCRL2_Q96LA5_OID20639_v1_Inflammation	CAD_only	ALL	68	3.57574	1.68883	0.0342353	1.2279	0.148681	1.47345e-16	1.51974	0.572021	0.00788872	1.87925	0.756274	0.0129596	0.465313	1.69949	0.664147	0.0104242	1
FCRL2_Q96LA5_OID20639_v1_Inflammation	CAD_only	EUROPEAN_ONLY	68	3.98737	1.01981	9.23262e-05	1.16224	0.152505	2.51748e-14	1.53281	0.516653	0.00300907	1.47628	0.703004	0.0357327	0.904771	1.50454	0.609829	0.0015507	1
FCRL3_Q96P31_OID20443_v1_Inflammation	CAD_only	EUROPEAN_ONLY	68	6.77081	1.43091	2.22525e-06	1.44601	0.247083	4.8481e-09	1.7361	0.755789	0.0216152	1.27017	1.04014	0.222027	0.512366	1.59105	0.897963	0.0108087	1
FCRL6_Q6DN72_OID20529_v1_Inflammation	T2D	ALL	99	5.39104	1.64583	0.00105446	1.80584	0.250513	5.65384e-13	1.72567	0.767107	0.0244753	1.23064	0.999579	0.218263	0.438507	1.76576	0.883343	0.0127649	1
FCRL6_Q6DN72_OID20529_v1_Inflammation	T2D_BMIadj	ALL	114	6.33029	2.52042	0.0120186	4.47156	0.701535	1.84203e-10	2.28109	1.11019	0.0399086	1.89271	1.6541	0.252517	0.75065	3.37633	1.38214	0.0259636	1
FCRL6_Q6DN72_OID20529_v1_Inflammation	CAD_only	EUROPEAN_ONLY	68	-4.23026	2.10337	0.0443057	0.78366	0.0913413	9.53167e-18	0.524185	0.458476	0.252905	1.16281	0.560912	0.0381655	0.0567545	0.653922	0.509694	0.0412356	1
FCRLB_Q6BAA4_OID21193_v1_Oncology	T2D	ALL	99	4.7812	1.99971	0.0168046	4.51926	0.761543	2.95008e-09	2.68301	1.18382	0.0234269	4.9282	1.80654	0.00637236	0.102048	4.65023	1.49518	0.0115885	1
FCRLB_Q6BAA4_OID21193_v1_Oncology	T2D_BMIadj	ALL	114	9.90377	1.5863	4.28431e-10	5.534	0.84091	4.67418e-11	3.06968	1.28712	0.017083	2.9321	1.93965	0.130619	0.9242	4.30184	1.43671	0.00854149	1
FCRLB_Q6BAA4_OID21193_v1_Oncology	T2D_BMIadj	EUROPEAN_ONLY	114	7.25819	1.84018	8.00349e-05	4.12748	0.635818	8.49262e-11	1.99422	1.07824	0.0643845	0.91941	1.63794	0.574579	0.382976	3.06085	1.35809	0.0322323	1
FEN1_P39748_OID21192_v1_Oncology	T2D	ALL	99	6.12085	1.23237	6.80921e-07	3.88169	0.554143	2.4726e-12	2.4084	0.914938	0.00848077	1.88923	1.45178	0.193147	0.644213	3.14504	1.07365	0.00424073	1
FEN1_P39748_OID21192_v1_Oncology	T2D_BMIadj	ALL	114	5.90785	1.12923	1.67916e-07	4.05639	0.583703	3.66806e-12	2.74958	0.917222	0.00272005	3.66967	1.41791	0.00965121	0.394397	3.86303	1.02323	0.00136011	1
FEN1_P39748_OID21192_v1_Oncology	T2D	EUROPEAN_ONLY	99	3.75525	1.2605	0.00289018	3.58365	0.509788	2.06994e-12	2.14102	0.805578	0.00786649	3.24874	1.24179	0.00889213	0.241782	3.4162	1.02368	0.00537833	1
FEN1_P39748_OID21192_v1_Oncology	T2D_BMIadj	EUROPEAN_ONLY	114	5.28298	0.975879	6.17853e-08	4.0619	0.541799	6.5258e-14	2.76676	0.816896	0.000706843	3.72768	1.28573	0.00374033	0.333038	3.89479	0.896388	0.000353452	1
FETUB_Q9UGM5_OID20404_v1_Cardiometabolic	T2D	ALL	99	3.8859	1.38853	0.00513313	3.5895	0.42825	5.21299e-17	2.07836	0.796484	0.00906957	2.58775	1.24288	0.0373371	0.592481	3.08862	1.01968	0.00710135	1
FETUB_Q9UGM5_OID20404_v1_Cardiometabolic	T2D_BMIadj	ALL	114	5.0075	1.23349	4.91534e-05	4.30689	0.518102	9.34487e-17	2.4799	0.875536	0.00461945	2.91582	1.45065	0.0444306	0.705649	3.61136	1.05451	0.0023343	1
FETUB_Q9UGM5_OID20404_v1_Cardiometabolic	T2D	EUROPEAN_ONLY	99	3.36726	1.30438	0.00983721	2.47681	0.337429	2.13219e-13	1.43096	0.645669	0.0266746	1.52307	1.02966	0.139087	0.908269	1.99994	0.837665	0.0182559	1
FETUB_Q9UGM5_OID20404_v1_Cardiometabolic	T2D_BMIadj	EUROPEAN_ONLY	114	3.84063	1.482	0.00955533	3.65302	0.42684	1.14545e-17	1.66192	0.745501	0.0257958	2.25237	1.23494	0.0681728	0.548041	2.9527	0.990223	0.0176756	1
FGA_P02671_OID30788_v1_Inflammation_II	T2D	ALL	99	-4.59256	1.32955	0.000551861	-2.78081	0.350807	2.24704e-15	-1.36099	0.76232	0.0742092	-0.327378	1.13961	0.773904	0.223318	-2.0709	0.950966	0.0373805	1
FGA_P02671_OID30788_v1_Inflammation_II	T2D_BMIadj	ALL	114	-5.9699	0.858949	3.64669e-12	-3.32779	0.421746	3.00979e-15	-2.26761	0.805786	0.00489044	-0.588923	1.20469	0.624942	0.0630864	-2.7977	0.832367	0.00244522	1
FGA_P02671_OID30788_v1_Inflammation_II	T2D_BMIadj	EUROPEAN_ONLY	114	-3.92438	0.893646	1.12609e-05	-3.55562	0.402456	1.0028e-18	-2.12095	0.740736	0.0041926	-2.11707	1.1134	0.0572433	0.996267	-2.83828	0.817191	0.00210193	1
FGA_P02671_OID30788_v1_Inflammation_II	CAD_only	EUROPEAN_ONLY	68	3.88713	1.1888	0.00107631	1.71861	0.320923	8.54487e-08	1.16201	0.601888	0.0535323	1.53299	0.87799	0.0808079	0.55993	1.6258	0.739939	0.0273043	1
FGF16_O43320_OID30535_v1_Inflammation_II	T2D	ALL	99	-8.13285	2.13362	0.000137983	-4.46599	0.840094	1.06042e-07	-2.72481	1.09376	0.0127298	-0.687991	1.83419	0.707591	0.167628	-3.5954	1.46397	0.0064339	1
FGF16_O43320_OID30535_v1_Inflammation_II	T2D_BMIadj	ALL	114	-7.53752	2.58289	0.00351999	-4.86585	0.998742	1.10486e-06	-2.31572	1.13364	0.0410785	1.28455	1.90091	0.499196	0.0195351	-3.59079	1.51727	0.0222992	1
FGF19_O95750_OID20715_v1_Inflammation	T2D	ALL	99	-7.33988	0.959165	1.97314e-14	-2.2884	0.432859	1.2453e-07	-2.82315	0.844617	0.000830209	-1.94675	1.17158	0.0965837	0.280838	-2.55578	0.901891	0.000415167	1
FGF19_O95750_OID20715_v1_Inflammation	T2D_BMIadj	ALL	114	-7.70976	0.87799	1.61818e-18	-5.09697	0.679663	6.4181e-14	-4.06063	1.05632	0.000120983	-3.39019	1.66519	0.0417581	0.601693	-4.5788	0.967156	6.04913e-05	0.8865
FGF19_O95750_OID20715_v1_Inflammation	T2D	EUROPEAN_ONLY	99	-4.42464	1.23779	0.000350716	-3.0015	0.401718	7.91883e-14	-1.96015	0.705781	0.00548159	-1.84121	1.03736	0.0759156	0.875138	-2.48083	0.871572	0.00291615	1
FGF19_O95750_OID20715_v1_Inflammation	T2D_BMIadj	EUROPEAN_ONLY	114	-4.8562	1.12043	1.46264e-05	-4.39799	0.491693	3.73399e-19	-2.264	0.828556	0.00628617	-2.08748	1.23706	0.0915175	0.847083	-3.33099	0.974491	0.0031504	1
FGF2_P09038_OID20503_v1_Inflammation	CAD_only	ALL	68	4.62684	1.75463	0.00836612	1.37286	0.206816	3.17798e-11	1.38494	0.727075	0.0568043	1.32532	0.978693	0.175682	0.926803	1.3789	0.852884	0.0325852	1
FGF21_Q9NSA1_OID21402_v1_Oncology	T2D	ALL	99	4.47597	0.48443	2.4727e-20	0.933088	0.158565	3.99035e-09	1.04095	0.405636	0.0102812	0.388028	0.487208	0.425781	0.0208235	0.987021	0.445033	0.00514062	1
FGF21_Q9NSA1_OID21402_v1_Oncology	T2D_BMIadj	ALL	114	4.75522	0.510051	1.1308e-20	3.74971	0.350733	1.12077e-26	3.00138	0.620075	1.29613e-06	3.38051	0.929272	0.000274976	0.582909	3.56511	0.565063	6.48065e-07	0.00949739
FGF21_Q9NSA1_OID21402_v1_Oncology	T2D	EUROPEAN_ONLY	99	5.13634	0.518714	4.07789e-23	0.855701	0.154965	3.35319e-08	1.11823	0.400373	0.00522251	0.0193905	0.450182	0.965644	1.97899e-05	0.986968	0.425278	0.00261127	1
FGF21_Q9NSA1_OID21402_v1_Oncology	T2D_BMIadj	EUROPEAN_ONLY	114	4.7095	0.495814	2.12882e-21	3.69007	0.360761	1.477e-24	3.18042	0.58488	5.39632e-08	2.666	0.890853	0.00276576	0.443313	3.43525	0.540347	2.69816e-08	0.000395415
FGF23_Q9GZV9_OID21411_v1_Oncology	T2D	ALL	99	5.01033	1.21735	3.85916e-05	1.91711	0.222833	7.74e-18	1.60892	0.675215	0.0171804	1.47333	0.889822	0.0977698	0.81381	1.76302	0.782518	0.00860948	1
FGF23_Q9GZV9_OID21411_v1_Oncology	T2D_BMIadj	ALL	114	5.11313	2.0176	0.0112685	1.26423	0.179442	1.85034e-12	1.27136	0.717881	0.0765628	1.02852	0.895312	0.250643	0.647814	1.26779	0.806596	0.0439156	1
FGF23_Q9GZV9_OID21411_v1_Oncology	T2D	EUROPEAN_ONLY	99	4.06439	1.17664	0.000551865	1.48655	0.198545	7.03419e-14	1.19619	0.577089	0.0381914	0.963502	0.768016	0.209648	0.644383	1.34137	0.672552	0.0193716	1
FGF3_P11487_OID30544_v1_Inflammation_II	T2D_BMIadj	EUROPEAN_ONLY	114	5.77925	1.40165	3.73664e-05	3.62432	0.555317	6.72892e-11	1.53022	0.928943	0.0995027	0.46458	1.52011	0.759893	0.375544	2.57727	1.16529	0.04977	1
FGF5_P12034_OID20490_v1_Inflammation	T2D_BMIadj	ALL	114	6.60881	1.78226	0.000208814	5.11731	0.62445	2.50786e-16	2.017	1.06033	0.0571398	1.75557	1.68458	0.297348	0.841263	3.56715	1.37246	0.0286743	1
FGF7_P21781_OID31241_v1_Oncology_II	CAD_only	EUROPEAN_ONLY	68	3.61101	1.29631	0.00534262	3.54387	0.539586	5.10784e-11	1.64333	0.814528	0.0436405	3.01319	1.22872	0.0141944	0.139137	3.27853	1.02162	0.00976852	1
FGF9_P31371_OID31193_v1_Oncology_II	T2D	ALL	99	7.8326	3.13541	0.0124856	-3.49192	1.11036	0.00166168	-0.360947	1.17836	0.759367	-3.85398	1.87655	0.0399997	0.0183802	-1.92643	1.52746	0.0262427	1
FGFBP1_Q14512_OID21507_v1_Oncology	T2D	ALL	99	-6.49859	0.678516	9.92879e-22	-1.81276	0.215476	4.00263e-17	-2.16478	0.516373	2.76165e-05	-1.16002	0.658296	0.078044	0.0174875	-1.98877	0.587334	1.38082e-05	0.20236
FGFBP1_Q14512_OID21507_v1_Oncology	T2D_BMIadj	ALL	114	-5.54947	0.701316	2.51381e-15	-1.98381	0.343516	7.69502e-09	-2.78148	0.582736	1.8137e-06	-2.30384	0.760382	0.00244683	0.328018	-2.54266	0.642026	9.10698e-07	0.0133463
FGFBP1_Q14512_OID21507_v1_Oncology	T2D	EUROPEAN_ONLY	99	-5.88063	0.611217	6.50789e-22	-2.45764	0.268274	5.14517e-20	-2.10729	0.53963	9.42015e-05	-0.992588	0.732472	0.175379	0.027682	-2.28246	0.575424	4.71008e-05	0.690262
FGFBP1_Q14512_OID21507_v1_Oncology	T2D_BMIadj	EUROPEAN_ONLY	114	-5.29734	0.658802	8.91991e-16	-2.76424	0.341163	5.38804e-16	-2.80695	0.596736	2.55323e-06	-2.52394	0.811874	0.00187856	0.605806	-2.78559	0.627769	1.27661e-06	0.0187088
FGFBP2_Q9BYJ0_OID30395_v1_Cardiometabolic_II	T2D	ALL	99	4.44969	1.97603	0.0243331	3.06596	0.480013	1.6891e-10	1.40937	0.868461	0.104624	2.84948	1.29592	0.027892	0.136289	2.95772	1.08219	0.0261125	1
FGFBP2_Q9BYJ0_OID30395_v1_Cardiometabolic_II	CAD_only	EUROPEAN_ONLY	68	-4.11546	1.17764	0.000474648	-1.3169	0.189591	3.75755e-12	-0.991656	0.578594	0.086546	-0.409531	0.785242	0.601995	0.273687	-1.15428	0.681918	0.0435103	1
FGFBP3_Q8TAT2_OID31108_v1_Neurology_II	T2D	ALL	99	-4.84199	0.772228	3.60692e-10	-0.721783	0.080295	2.49163e-19	-0.995762	0.408526	0.0147913	-0.506091	0.479586	0.291304	0.0591966	-0.858772	0.444056	0.00739565	1
FGFBP3_Q8TAT2_OID31108_v1_Neurology_II	T2D_BMIadj	ALL	114	-6.57138	0.897883	2.50303e-13	-1.38631	0.191028	3.95454e-13	-1.66277	0.579661	0.00412404	-0.576307	0.70425	0.41317	0.00962607	-1.52454	0.641956	0.00206202	1
FGFBP3_Q8TAT2_OID31108_v1_Neurology_II	CAD_only	ALL	68	2.84133	1.25878	0.0239951	2.21599	0.2365	7.25685e-21	1.43513	0.452251	0.00150709	2.06472	0.567511	0.000274546	0.0738245	2.14036	0.509881	0.000890816	1
FGFBP3_Q8TAT2_OID31108_v1_Neurology_II	T2D	EUROPEAN_ONLY	99	-2.8211	1.41354	0.0459592	-0.7281	0.0888777	2.56584e-16	-0.81633	0.404898	0.0437854	-0.597169	0.486539	0.219679	0.414761	-0.772215	0.445718	0.0448723	1
FGFBP3_Q8TAT2_OID31108_v1_Neurology_II	T2D_BMIadj	EUROPEAN_ONLY	114	-3.73744	1.54853	0.0157984	-1.25195	0.22331	2.06652e-08	-1.24547	0.558118	0.0256445	-0.813175	0.706324	0.249618	0.317972	-1.24871	0.632221	0.0207215	1
FGFBP3_Q8TAT2_OID31108_v1_Neurology_II	CAD_only	EUROPEAN_ONLY	68	2.32397	1.37266	0.0904462	2.08939	0.228451	5.91327e-20	1.37749	0.424037	0.00116005	2.0334	0.538098	0.000157549	0.0548314	2.06139	0.481068	0.0006588	1
FGFR2_P21802_OID21478_v1_Oncology	T2D	ALL	99	6.30369	0.687373	4.69949e-20	2.68785	0.354038	3.1508e-14	2.50034	0.654342	0.000132833	1.78112	0.944713	0.0593813	0.291463	2.59409	0.670857	6.64165e-05	0.973333
FGFR2_P21802_OID21478_v1_Oncology	T2D_BMIadj	ALL	114	5.81984	0.68456	1.87022e-17	3.05405	0.39144	6.08871e-15	2.95548	0.696185	2.18354e-05	2.21031	1.0087	0.0284338	0.307398	3.00477	0.690372	1.09177e-05	0.159999
FGFR2_P21802_OID21478_v1_Oncology	T2D	EUROPEAN_ONLY	99	4.98618	0.615179	5.26353e-16	2.52307	0.337191	7.28698e-14	1.96718	0.611861	0.00130413	1.42568	0.882443	0.106179	0.393836	2.24512	0.61352	0.000652066	1
FGFR2_P21802_OID21478_v1_Oncology	T2D_BMIadj	EUROPEAN_ONLY	114	5.0947	0.727689	2.53771e-12	2.75706	0.36512	4.31645e-14	2.38094	0.659697	0.000307213	2.20087	0.92897	0.0178291	0.782179	2.569	0.693693	0.000153606	1
FGFR4_P22455_OID30646_v1_Inflammation_II	T2D_BMIadj	EUROPEAN_ONLY	114	-6.3078	1.46631	1.69412e-05	-2.46199	0.766936	0.00132661	-2.13914	0.970525	0.0275172	-0.747243	1.38439	0.58936	0.16028	-2.30056	1.17746	0.0144219	1
FGL1_Q08830_OID30702_v1_Inflammation_II	T2D_BMIadj	ALL	114	-5.20363	2.56743	0.0426839	-3.24664	0.436521	1.02576e-13	-2.15182	0.963	0.0254507	-1.69094	1.31767	0.199394	0.60699	-2.69923	1.14033	0.0340673	1
FGL1_Q08830_OID30702_v1_Inflammation_II	CAD_only	ALL	68	7.34304	1.03708	1.43635e-12	3.35554	0.595479	1.75027e-08	3.43536	0.925184	0.000204684	2.47215	1.43239	0.0843664	0.377833	3.39545	0.981132	0.000102351	1
FGL1_Q08830_OID30702_v1_Inflammation_II	T2D_BMIadj	EUROPEAN_ONLY	114	-5.12241	1.50524	0.000666389	-3.17661	0.462561	6.53671e-12	-2.7133	0.870853	0.00183524	-2.84429	1.25383	0.0233002	0.88407	-3.01045	1.06234	0.00125081	1
FGL1_Q08830_OID30702_v1_Inflammation_II	CAD_only	EUROPEAN_ONLY	68	4.58139	0.980435	2.97102e-06	3.50704	0.53714	6.61652e-11	2.94534	0.845479	0.000494652	3.23141	1.35236	0.0168736	0.785428	3.36922	0.912957	0.000248811	1
FGR_P09769_OID20828_v1_Neurology	T2D	ALL	99	6.45732	2.10585	0.00216676	2.56175	0.545783	2.68278e-06	2.66686	0.963558	0.00564506	3.13781	1.46462	0.0321605	0.668403	2.90233	1.21409	0.00390591	1
FGR_P09769_OID20828_v1_Neurology	T2D_BMIadj	ALL	114	7.2695	2.3366	0.00186367	3.94552	0.621011	2.10626e-10	2.77723	1.05543	0.00850397	1.7033	1.61214	0.290719	0.377831	3.36138	1.33379	0.00518382	1
FGR_P09769_OID20828_v1_Neurology	T2D	EUROPEAN_ONLY	99	4.62556	2.10483	0.0279782	2.46743	0.468721	1.40818e-07	1.48432	0.811411	0.0673527	0.697333	1.26436	0.581271	0.416441	1.97588	1.03789	0.0476655	1
FHIP2A_Q5W0V3_OID30187_v1_Cardiometabolic_II	T2D	ALL	99	7.96994	1.41664	1.8448e-08	4.68179	0.740914	2.63361e-10	2.73842	1.07549	0.0108903	0.980077	1.71878	0.56853	0.190717	3.7101	1.24606	0.00544514	1
FHIP2A_Q5W0V3_OID30187_v1_Cardiometabolic_II	T2D	EUROPEAN_ONLY	99	7.72558	0.94272	2.50605e-16	3.23481	0.574867	1.83314e-08	2.6242	0.863648	0.00237757	0.495691	1.29244	0.701327	0.029152	2.9295	0.903184	0.0011888	1
FIS1_Q9Y3D6_OID20722_v1_Inflammation	CAD_only	ALL	68	3.50876	1.25117	0.00504149	2.08036	0.365631	1.2721e-08	1.07098	0.606346	0.0773477	1.09404	0.814823	0.179377	0.965885	1.5872	0.710585	0.0411946	1
FIS1_Q9Y3D6_OID20722_v1_Inflammation	CAD_only	EUROPEAN_ONLY	68	2.44048	1.58539	0.123718	2.34162	0.408788	1.01499e-08	1.2314	0.594386	0.0382911	1.7341	0.799725	0.0301309	0.346938	2.03786	0.697055	0.034211	1
FKBP4_Q02790_OID20960_v1_Neurology	T2D	EUROPEAN_ONLY	99	-5.08407	2.54525	0.0457735	2.42637	0.761979	0.00145103	-0.0265788	0.866091	0.975518	2.79596	1.42802	0.0502389	0.0142264	1.1999	1.14706	0.0480062	1
FKBPL_Q9UIM3_OID31499_v1_Oncology_II	T2D_BMIadj	ALL	114	-1.0067	2.86548	0.72535	3.31003	0.49598	2.49415e-11	1.73123	0.984991	0.0788143	3.64304	1.3955	0.00903923	0.0558382	2.52063	1.19024	0.0439267	1
FLI1_Q01543_OID21239_v1_Oncology	T2D_BMIadj	ALL	114	5.84377	1.8654	0.00173193	4.87902	0.649173	5.65829e-14	2.49917	1.11239	0.0246609	2.48442	1.72013	0.148647	0.991004	3.6891	1.41626	0.0131964	1
FLRT2_O43155_OID20946_v1_Neurology	CAD_only	ALL	68	-4.2952	0.784588	4.38844e-08	-2.39805	0.319251	5.84494e-14	-2.16101	0.653941	0.000951121	-2.64497	1.04426	0.0113129	0.550966	-2.52151	0.719265	0.000475583	1
FLRT2_O43155_OID20946_v1_Neurology	CAD_only	EUROPEAN_ONLY	68	-2.88191	1.0493	0.00602352	-2.16971	0.28928	6.36389e-14	-1.35737	0.60366	0.0245402	-1.74696	0.952829	0.0667366	0.595837	-1.95833	0.778245	0.0152819	1
FLT3LG_P49771_OID20661_v1_Inflammation	T2D	ALL	99	7.72499	0.940973	2.21969e-16	1.57975	0.210515	6.17836e-14	1.74271	0.592356	0.00326097	0.911799	0.699048	0.192116	0.0320372	1.66123	0.645702	0.00163048	1
FLT3LG_P49771_OID20661_v1_Inflammation	T2D_BMIadj	ALL	114	5.16592	1.54599	0.000833285	1.20437	0.173538	3.91818e-12	1.42611	0.624109	0.0223107	1.23693	0.748282	0.098326	0.644087	1.33152	0.686196	0.011572	1
FLT3LG_P49771_OID20661_v1_Inflammation	T2D	EUROPEAN_ONLY	99	5.86287	0.949505	6.63079e-10	1.53384	0.189621	6.018e-16	1.43099	0.533942	0.00736101	0.662303	0.65979	0.315471	0.0531188	1.48241	0.596866	0.0036805	1
FLT3LG_P49771_OID20661_v1_Inflammation	T2D_BMIadj	EUROPEAN_ONLY	114	5.40242	1.36363	7.43899e-05	1.24348	0.169499	2.19719e-13	1.3233	0.584815	0.0236506	0.657525	0.73064	0.368157	0.132247	1.28339	0.657728	0.0118625	1
FMNL1_O95466_OID20884_v1_Neurology	T2D	ALL	99	4.83009	2.14234	0.0241596	4.09457	0.661613	6.06372e-10	2.30694	1.05312	0.028482	2.23546	1.74075	0.199076	0.958749	3.20075	1.39693	0.0263208	1
FMNL1_O95466_OID20884_v1_Neurology	T2D_BMIadj	ALL	114	5.58931	1.45205	0.000118474	3.79749	0.518065	2.29898e-13	2.38239	0.915502	0.00926085	1.04972	1.44498	0.467556	0.233818	3.08994	1.18024	0.00468966	1
FMNL1_O95466_OID20884_v1_Neurology	T2D	EUROPEAN_ONLY	99	4.32517	1.99928	0.0305134	3.07815	0.521258	3.52147e-09	1.92489	0.875923	0.0279808	1.73733	1.36642	0.20357	0.857576	2.50152	1.12117	0.0292471	1
FMNL1_O95466_OID20884_v1_Neurology	T2D_BMIadj	EUROPEAN_ONLY	114	4.33815	1.59543	0.00654559	2.96964	0.486187	1.00871e-09	2.17936	0.830086	0.00865306	2.65093	1.28542	0.0391781	0.630049	2.81029	1.05775	0.00759932	1
FMR1_Q06787_OID21233_v1_Oncology	T2D_BMIadj	ALL	114	6.73764	1.65986	4.92485e-05	5.38897	0.725343	1.08973e-13	3.27347	1.16166	0.00483343	3.39753	1.90961	0.0752112	0.934592	4.39325	1.41076	0.00244134	1
FNDC1_Q4ZHG4_OID31127_v1_Neurology_II	CAD_only	ALL	68	-5.08446	1.00324	4.01966e-07	-3.5902	0.458222	4.68585e-15	-2.2194	0.817195	0.00661003	-1.09673	1.19481	0.358663	0.199622	-2.9048	0.910219	0.00330521	1
FNDC1_Q4ZHG4_OID31127_v1_Neurology_II	CAD_only	EUROPEAN_ONLY	68	-3.91076	1.73673	0.024335	-2.11323	0.374164	1.62451e-08	-1.39309	0.744123	0.0611897	-1.30525	1.02589	0.203264	0.900182	-1.75316	0.885007	0.0427624	1
FOLR1_P15328_OID21529_v1_Oncology	CAD_only	ALL	68	-3.00266	1.24	0.0154569	-2.73753	0.349199	4.52543e-15	-1.69288	0.737646	0.0217342	-1.85154	1.12688	0.100369	0.851454	-2.29453	0.932263	0.0185955	1
FOLR1_P15328_OID21529_v1_Oncology	CAD_only	EUROPEAN_ONLY	68	-2.75074	0.892981	0.00206726	-2.68745	0.320288	4.83193e-17	-1.36085	0.63408	0.0318582	-1.13879	1.01023	0.259634	0.776685	-2.02415	0.76353	0.0169627	1
FOLR2_P14207_OID21062_v1_Neurology	T2D_BMIadj	EUROPEAN_ONLY	114	-5.29487	0.857812	6.72076e-10	-1.56324	0.741046	0.0349015	-1.48732	0.640295	0.0201866	-0.156927	0.926079	0.86544	0.0492654	-1.52528	0.799429	0.0275441	1
FOS_P01100_OID31221_v1_Oncology_II	T2D	ALL	99	6.54872	2.47578	0.00816635	4.14507	0.961032	1.60949e-05	1.95525	1.13272	0.0843205	0.418102	1.65133	0.80012	0.202076	3.05016	1.39203	0.0462434	1
FOSB_P53539_OID20791_v1_Neurology	T2D	ALL	99	4.98705	2.6538	0.0602161	-3.90347	0.555108	2.0373e-12	-0.547585	1.03428	0.596505	-3.78002	1.65718	0.0225486	0.0139562	-2.1638	1.34573	0.0413823	1
FOSB_P53539_OID20791_v1_Neurology	T2D_BMIadj	ALL	114	7.36889	3.28751	0.0249949	-3.43095	0.703984	1.09569e-06	0.660191	1.07316	0.538431	-3.05016	1.68943	0.0710057	0.00526042	-1.19499	1.38129	0.0480003	1
FOSB_P53539_OID20791_v1_Neurology	CAD_only	ALL	68	3.99056	2.77246	0.150049	-4.09054	0.948521	1.61386e-05	-2.13428	1.10009	0.0523671	-4.37773	1.5497	0.00472963	0.0442791	-3.11241	1.32489	0.0285484	1
FRMD4B_Q9Y2L6_OID30155_v1_Cardiometabolic_II	CAD_only	ALL	68	5.56736	1.83375	0.00239706	3.08769	0.490193	2.99698e-10	1.05937	0.950899	0.265246	-2.69264	1.50628	0.0738391	0.00195302	2.07353	1.22859	0.0381181	1
FRZB_Q92765_OID20968_v1_Neurology	CAD_only	ALL	68	3.43646	1.07486	0.00138801	1.27463	0.163995	7.70513e-15	1.09077	0.56026	0.0515468	1.03988	0.767937	0.175695	0.922152	1.1827	0.664098	0.0264674	1
FST_P19883_OID20770_v1_Inflammation	T2D_BMIadj	ALL	114	-5.88818	2.58163	0.0225602	-2.85263	0.472279	1.53991e-09	-2.04073	0.957123	0.0329942	-2.1753	1.38436	0.116105	0.892545	-2.51397	1.17074	0.0277772	1
FST_P19883_OID20770_v1_Inflammation	T2D_BMIadj	EUROPEAN_ONLY	114	-5.37816	2.5299	0.0335163	-1.86224	0.518595	0.000329502	-1.58869	0.853018	0.0625427	-2.0504	1.25303	0.101765	0.613916	-1.95632	1.05302	0.0480295	1
FSTL1_Q12841_OID30254_v1_Cardiometabolic_II	T2D_BMIadj	ALL	114	-5.48491	1.49361	0.000240429	-4.0228	0.510199	3.15135e-15	-1.83187	0.834793	0.0282069	-0.955143	1.32839	0.472128	0.395804	-2.92733	1.08159	0.0142237	1
FSTL1_Q12841_OID30254_v1_Cardiometabolic_II	T2D_BMIadj	EUROPEAN_ONLY	114	-4.21541	1.113	0.000152217	-3.40119	0.422524	8.29921e-16	-1.67631	0.726292	0.0209968	-1.13932	1.21147	0.346989	0.57905	-2.53875	0.919646	0.0105745	1
FSTL3_O95633_OID20782_v1_Inflammation	T2D	ALL	99	-5.40705	2.66854	0.0427424	2.01933	0.305304	3.7372e-11	-0.0506064	0.711366	0.943286	2.02499	1.02395	0.047971	0.00614861	0.98436	0.867658	0.0453567	1
FSTL3_O95633_OID20782_v1_Inflammation	T2D_BMIadj	ALL	114	-7.08928	1.23328	9.01371e-09	-3.33626	0.461867	5.06931e-13	-2.10763	0.813708	0.00959343	-0.161491	1.13003	0.886363	0.0151738	-2.72194	0.971871	0.00479672	1
FSTL3_O95633_OID20782_v1_Inflammation	CAD_only	ALL	68	-4.34346	1.48296	0.00340153	-2.47062	0.410663	1.7859e-09	-1.42315	0.789289	0.0713763	-0.851703	1.26138	0.499537	0.560126	-1.94688	1.02533	0.0373889	1
FSTL3_O95633_OID20782_v1_Inflammation	T2D_BMIadj	EUROPEAN_ONLY	114	-4.69056	0.922927	3.72958e-07	-2.99998	0.384263	5.85237e-15	-1.86572	0.677158	0.00586515	-0.906128	0.973829	0.352123	0.171853	-2.43285	0.800042	0.00293276	1
FTCD_O95954_OID31137_v1_Neurology_II	T2D	ALL	99	5.21031	0.559548	1.25859e-20	2.75165	0.313575	1.7077e-18	2.81204	0.570517	8.26804e-07	2.3209	0.848027	0.00620359	0.433	2.78184	0.565033	4.13402e-07	0.00605841
FTCD_O95954_OID31137_v1_Neurology_II	T2D_BMIadj	ALL	114	5.69065	0.579173	8.74532e-23	3.69175	0.337075	6.47727e-28	3.05235	0.608656	5.30595e-07	2.68269	0.856502	0.00173534	0.538436	3.37205	0.593914	2.65298e-07	0.00388794
FTCD_O95954_OID31137_v1_Neurology_II	T2D	EUROPEAN_ONLY	99	4.35186	0.49851	2.55259e-18	3.29214	0.311198	3.73292e-26	2.75594	0.536954	2.85859e-07	1.82972	0.797483	0.0217693	0.118401	3.02404	0.517732	1.4293e-07	0.00209463
FTCD_O95954_OID31137_v1_Neurology_II	T2D_BMIadj	EUROPEAN_ONLY	114	5.41005	0.567891	1.62591e-21	2.99052	0.329878	1.23976e-19	2.87401	0.57062	4.73744e-07	1.94211	0.789815	0.0139347	0.0907139	2.93227	0.569256	2.36872e-07	0.00347136
FTCD_O95954_OID31137_v1_Neurology_II	CAD_only	EUROPEAN_ONLY	68	1.50303	1.42921	0.292957	1.53389	0.255994	2.07419e-09	1.63235	0.622708	0.0087578	2.28029	0.840989	0.00669915	0.252972	1.58312	0.731849	0.00772848	1
FUCA1_P04066_OID20261_v1_Cardiometabolic	T2D	ALL	99	5.36077	2.90239	0.0647441	5.46645	0.970706	1.78739e-08	3.46859	1.42162	0.0146917	5.47545	2.11627	0.00967285	0.201674	5.41361	1.76894	0.0121823	1
FUCA1_P04066_OID20261_v1_Cardiometabolic	T2D	EUROPEAN_ONLY	99	6.16138	1.91212	0.00127174	4.23974	0.710142	2.36872e-09	3.01955	1.14832	0.00855047	3.96574	1.7137	0.0206599	0.45614	4.10274	1.43101	0.0049111	1
FUCA1_P04066_OID20261_v1_Cardiometabolic	T2D_BMIadj	EUROPEAN_ONLY	114	7.68294	2.89395	0.00793499	2.34894	0.399116	3.97185e-09	2.06923	1.11557	0.0636153	2.11332	1.58046	0.181172	0.968441	2.23113	1.34801	0.0357751	1
FUOM_A2VDF0_OID30626_v1_Inflammation_II	T2D	ALL	99	4.01615	0.635966	2.70086e-10	2.67532	0.313704	1.48698e-17	2.40768	0.642593	0.000179095	2.63468	0.930708	0.00464261	0.734927	2.655	0.63928	8.95476e-05	1
FUOM_A2VDF0_OID30626_v1_Inflammation_II	T2D_BMIadj	ALL	114	3.96396	0.713229	2.7325e-08	2.65142	0.320097	1.19934e-16	2.24603	0.636996	0.000421938	2.69994	0.847207	0.00143818	0.415512	2.67568	0.675113	0.000210983	1
FUOM_A2VDF0_OID30626_v1_Inflammation_II	CAD_only	ALL	68	-1.01098	1.78576	0.571304	1.75424	0.235254	8.86549e-14	1.18069	0.628985	0.0604985	2.68158	0.8993	0.00286504	0.0230658	1.46747	0.764142	0.0316818	1
FUOM_A2VDF0_OID30626_v1_Inflammation_II	T2D	EUROPEAN_ONLY	99	3.65506	0.563148	8.56032e-11	2.87262	0.316	9.85195e-20	2.21707	0.583523	0.000145011	2.13768	0.863153	0.0132644	0.900235	2.54485	0.573335	7.25053e-05	1
FUOM_A2VDF0_OID30626_v1_Inflammation_II	T2D_BMIadj	EUROPEAN_ONLY	114	5.06117	0.708759	9.27264e-13	2.21831	0.341436	8.19416e-11	2.24995	0.612658	0.000240239	1.45895	0.829953	0.0787696	0.159839	2.23413	0.660709	0.00012012	1
FURIN_P09958_OID21514_v1_Oncology	T2D	ALL	99	5.56856	0.570526	1.66508e-22	0.713418	0.195362	0.000260439	1.31695	0.477565	0.00582225	0.149625	0.561061	0.789713	0.000442286	1.01518	0.519313	0.00304135	1
FURIN_P09958_OID21514_v1_Oncology	T2D_BMIadj	ALL	114	6.21816	0.666833	1.11075e-20	3.94123	0.456149	5.60971e-18	2.85715	0.719524	7.16047e-05	1.79282	1.04079	0.0849689	0.158621	3.39919	0.693178	3.58024e-05	0.524684
FURIN_P09958_OID21514_v1_Oncology	T2D	EUROPEAN_ONLY	99	5.59419	0.508802	4.04662e-28	1.21276	0.246198	8.39506e-07	1.35807	0.458443	0.00305302	0.246722	0.564972	0.66233	0.00176534	1.28541	0.483622	0.00152693	1
FURIN_P09958_OID21514_v1_Oncology	T2D_BMIadj	EUROPEAN_ONLY	114	7.01401	0.680874	6.93902e-25	3.39221	0.462927	2.34065e-13	3.03986	0.696143	1.26129e-05	1.90182	1.03114	0.0651267	0.136371	3.21603	0.688509	6.30645e-06	0.092421
FUT3_FUT5_P21217_Q11128_OID21013_v1_Neurology	T2D	ALL	99	-6.00387	0.86483	3.8588e-12	-1.44786	0.166647	3.68236e-18	-1.5396	0.633069	0.0150174	-1.16518	0.823516	0.157102	0.475544	-1.49373	0.728292	0.00750868	1
FUT3_FUT5_P21217_Q11128_OID21013_v1_Neurology	T2D_BMIadj	ALL	114	-7.45163	0.817268	7.67198e-20	-1.59302	0.378894	2.61799e-05	-1.85411	0.68628	0.00689898	-0.779153	0.893402	0.383143	0.0641018	-1.72356	0.751774	0.00346258	1
FUT3_FUT5_P21217_Q11128_OID21013_v1_Neurology	T2D	EUROPEAN_ONLY	99	-6.37227	0.761716	5.97691e-17	-1.52988	0.218469	2.5106e-12	-1.67256	0.596704	0.00506313	-0.177925	0.753625	0.813362	0.00226953	-1.60122	0.675165	0.00253157	1
FUT3_FUT5_P21217_Q11128_OID21013_v1_Neurology	T2D_BMIadj	EUROPEAN_ONLY	114	-6.63418	0.690443	7.3554e-22	-1.8123	0.344826	1.47465e-07	-1.86354	0.62363	0.0028062	0.455606	0.754637	0.546015	2.43087e-06	-1.83792	0.657037	0.00140317	1
FXN_Q16595_OID21442_v1_Oncology	T2D	ALL	99	-7.77769	2.19739	0.000400872	-2.70185	0.581938	3.43634e-06	-1.77086	1.01944	0.0823703	0.0782271	1.44949	0.95696	0.0757474	-2.23636	1.23446	0.0413856	1
FXN_Q16595_OID21442_v1_Oncology	T2D	EUROPEAN_ONLY	99	-4.5594	1.61438	0.00473925	-2.46834	0.52324	2.38845e-06	-1.38468	0.816326	0.0898405	-0.789295	1.2586	0.530579	0.533322	-1.92651	1.03746	0.0472899	1
GABRA4_P48169_OID30803_v1_Neurology_II	T2D	EUROPEAN_ONLY	99	-5.84994	1.95855	0.00281851	-2.71976	0.579429	2.68084e-06	-1.63612	0.920001	0.0753402	-0.486836	1.3585	0.720071	0.25088	-2.17794	1.13925	0.0390794	1
GAGE2A_Q6NT46_OID31199_v1_Oncology_II	T2D_BMIadj	ALL	114	-6.25987	2.76388	0.0235195	-4.50271	1.37211	0.00103221	-2.01132	1.06138	0.0580916	-1.51056	1.66895	0.365415	0.696685	-3.25701	1.52053	0.0408055	1
GALNT10_Q86SR1_OID21371_v1_Oncology	T2D	ALL	99	6.10526	0.994472	8.29412e-10	0.579722	0.0678117	1.2416e-17	0.895191	0.399795	0.0251476	0.461182	0.429591	0.28303	0.0156414	0.737457	0.414693	0.0125738	1
GALNT10_Q86SR1_OID21371_v1_Oncology	T2D_BMIadj	ALL	114	7.31079	0.799904	6.26904e-20	0.68961	0.0886493	7.30507e-15	1.277	0.422677	0.00251761	0.43436	0.439999	0.323552	1.84658e-05	0.983305	0.431338	0.00125881	1
GALNT10_Q86SR1_OID21371_v1_Oncology	T2D	EUROPEAN_ONLY	99	4.58302	0.921246	6.53119e-07	0.5745	0.0645891	5.85837e-19	0.734939	0.367515	0.0455269	0.367799	0.404595	0.363321	0.0425996	0.65472	0.386055	0.0227638	1
GALNT10_Q86SR1_OID21371_v1_Oncology	T2D_BMIadj	EUROPEAN_ONLY	114	6.2057	0.6973	5.60435e-19	0.719363	0.0746587	5.6696e-22	1.03466	0.397869	0.00930874	0.464473	0.431178	0.281383	0.00329231	0.877011	0.414523	0.00465437	1
GALNT3_Q14435_OID20471_v1_Inflammation	CAD_only	ALL	68	5.27547	1.0774	9.75611e-07	0.705477	0.0723197	1.75654e-22	0.85744	0.377153	0.0229989	0.612849	0.467501	0.18989	0.374526	0.781458	0.422327	0.0115	1
GALNT3_Q14435_OID20471_v1_Inflammation	CAD_only	EUROPEAN_ONLY	68	5.4125	0.882568	8.64171e-10	0.747348	0.0824954	1.31331e-19	0.986684	0.371368	0.00788643	0.636608	0.472951	0.178292	0.234248	0.867016	0.422159	0.00394322	1
GALNT7_Q86SF2_OID21377_v1_Oncology	T2D	ALL	99	4.63087	2.18344	0.0339298	3.96359	0.621006	1.74191e-10	2.34231	0.943578	0.0130511	2.19159	1.40368	0.118448	0.884201	3.15295	1.17363	0.0234904	1
GALNT7_Q86SF2_OID21377_v1_Oncology	T2D_BMIadj	ALL	114	5.44111	1.78254	0.00226978	3.76968	0.613306	7.92165e-10	2.84263	0.915608	0.00190515	2.68557	1.30423	0.0394815	0.865159	3.30615	1.10992	0.00208746	1
GALNT7_Q86SF2_OID21377_v1_Oncology	T2D_BMIadj	EUROPEAN_ONLY	114	4.90134	1.89752	0.00979369	3.19473	0.545327	4.67441e-09	2.09229	0.804627	0.00931347	1.99609	1.18155	0.0911455	0.911132	2.64351	0.993089	0.00955358	1
GAPDH_P04406_OID30600_v1_Inflammation_II	T2D_BMIadj	ALL	114	5.542	1.46156	0.000149533	3.85951	0.54713	1.7372e-12	2.16432	0.917238	0.0182941	1.96343	1.42302	0.167661	0.853053	3.01192	1.17013	0.00922182	1
GAPDH_P04406_OID30600_v1_Inflammation_II	T2D_BMIadj	EUROPEAN_ONLY	114	3.56802	1.67154	0.0327965	2.78452	0.459555	1.36833e-09	1.66978	0.808411	0.0388746	2.93581	1.16509	0.011742	0.133265	2.86016	0.986753	0.0222692	1
GAPDH_P04406_OID30600_v1_Inflammation_II	CAD_only	EUROPEAN_ONLY	68	4.35982	1.44893	0.00262111	3.11509	0.791308	8.26332e-05	1.27581	0.758298	0.0924777	1.39705	1.19885	0.243886	0.895604	2.25607	0.995077	0.0475494	1
GAS2_O43903_OID31285_v1_Oncology_II	T2D	ALL	99	5.5017	1.01298	5.597e-08	4.78332	0.601532	1.83691e-15	2.63553	0.954373	0.00575315	4.18205	1.62231	0.00994207	0.238947	4.48268	0.983675	0.0028766	1
GAS2_O43903_OID31285_v1_Oncology_II	T2D_BMIadj	ALL	114	6.53407	0.967002	1.40834e-11	4.867	0.635237	1.83474e-14	2.92459	1.01023	0.00379174	4.12984	1.65099	0.0123692	0.355835	4.49842	0.988614	0.00189587	1
GAS2_O43903_OID31285_v1_Oncology_II	T2D	EUROPEAN_ONLY	99	5.7817	0.61318	4.1385e-21	3.93906	0.494729	1.69216e-15	2.84419	0.751484	0.000153855	2.7685	1.23911	0.0254659	0.938576	3.39162	0.682332	7.69276e-05	1
GAS2_O43903_OID31285_v1_Oncology_II	T2D_BMIadj	EUROPEAN_ONLY	114	6.36619	0.66623	1.22929e-21	4.37739	0.528267	1.1682e-16	3.02553	0.800913	0.000158345	3.20155	1.25877	0.0109783	0.855745	3.78947	0.733571	7.91726e-05	1
GAS6_Q14393_OID20318_v1_Cardiometabolic	T2D_BMIadj	EUROPEAN_ONLY	114	-5.24615	1.96929	0.0077223	1.49712	0.259071	7.52341e-09	-0.341962	0.723301	0.63637	1.77153	1.02484	0.0838823	0.00465324	0.577579	0.874071	0.0458023	1
GASK1A_Q9UFP1_OID30109_v1_Cardiometabolic_II	T2D	ALL	99	5.96434	0.799196	8.462e-14	4.30909	0.454635	2.58857e-21	2.47436	0.844989	0.00340845	2.40727	1.3304	0.0703839	0.947762	3.39173	0.822092	0.00170422	1
GASK1A_Q9UFP1_OID30109_v1_Cardiometabolic_II	T2D_BMIadj	ALL	114	6.45018	0.976573	3.97749e-11	5.7308	0.603236	2.09672e-21	3.64463	1.02568	0.000380316	4.78698	1.63968	0.00350627	0.371595	5.25889	1.00113	0.000190158	1
GASK1A_Q9UFP1_OID30109_v1_Cardiometabolic_II	CAD_only	ALL	68	-6.65442	2.05214	0.00118416	-3.2823	0.66164	7.01842e-07	-2.68739	1.10202	0.0147438	-0.444668	1.63493	0.785637	0.0670529	-2.98484	1.36847	0.007964	1
GASK1A_Q9UFP1_OID30109_v1_Cardiometabolic_II	T2D	EUROPEAN_ONLY	99	4.44084	1.07662	3.71047e-05	3.18664	0.501196	2.04287e-10	1.70892	0.772853	0.0270229	2.11717	1.21307	0.0809316	0.661477	2.65191	0.924735	0.01353	1
GASK1A_Q9UFP1_OID30109_v1_Cardiometabolic_II	T2D_BMIadj	EUROPEAN_ONLY	114	3.14214	1.83067	0.0860915	4.52127	0.569202	1.97062e-15	2.3256	0.924779	0.0119111	5.49196	1.43186	0.000125289	0.00454711	3.8317	1.17832	0.00601818	1
GASK1A_Q9UFP1_OID30109_v1_Cardiometabolic_II	CAD_only	EUROPEAN_ONLY	68	-3.65806	2.01251	0.0691154	-3.13917	0.505528	5.3091e-10	-1.87667	0.899919	0.0370353	-2.57796	1.30017	0.047391	0.453495	-2.85856	1.10004	0.0422131	1
GAST_P01350_OID31083_v1_Neurology_II	CAD_only	ALL	68	3.34397	0.992655	0.000755198	2.86827	0.397989	5.72351e-13	1.38877	0.798729	0.0820834	1.33265	1.31498	0.310849	0.95697	2.12852	0.895692	0.0414193	1
GAST_P01350_OID31083_v1_Neurology_II	CAD_only	EUROPEAN_ONLY	68	3.02336	0.773807	9.34007e-05	2.91957	0.390141	7.24444e-14	1.63539	0.691796	0.0180802	1.94794	1.28501	0.129546	0.772239	2.43376	0.732802	0.00908681	1
GATD3_P0DPI2_OID30253_v1_Cardiometabolic_II	T2D	EUROPEAN_ONLY	99	-4.25806	1.86979	0.0227687	-2.41787	0.523873	3.92373e-06	-1.54349	0.810328	0.0568097	-1.4364	1.30348	0.270475	0.916197	-1.98068	1.05691	0.0397892	1
GBA_P04062_OID30966_v1_Neurology_II	CAD_only	ALL	68	4.46416	1.06248	2.64993e-05	3.88922	0.525297	1.32303e-13	2.34547	0.879853	0.00768167	3.06284	1.46639	0.036735	0.539781	3.47603	0.971167	0.00385408	1
GBP1_P32455_OID31128_v1_Neurology_II	CAD_only	ALL	68	-4.77864	1.74279	0.00610746	0.514457	0.0523098	7.97037e-23	0.354882	0.32521	0.275168	0.727195	0.364787	0.0462093	0.0382032	0.43467	0.344999	0.0261584	1
GC_P02774_OID30780_v1_Inflammation_II	T2D	ALL	99	-8.94061	1.09641	3.50905e-16	-2.74743	0.53558	2.90012e-07	-3.04716	1.07245	0.00449283	-2.93123	1.48635	0.0485985	0.909814	-2.98919	1.08443	0.00224656	1
GC_P02774_OID30780_v1_Inflammation_II	T2D_BMIadj	ALL	114	-10.2092	1.20862	2.99023e-17	-6.06782	0.847467	8.0712e-13	-4.22212	1.319	0.0013695	-4.93365	1.93833	0.0109179	0.615383	-5.50074	1.26381	0.000684751	1
GC_P02774_OID30780_v1_Inflammation_II	T2D	EUROPEAN_ONLY	99	-8.99406	1.04996	1.07071e-17	-3.87516	0.552303	2.27708e-12	-3.32031	0.978262	0.000688575	-1.53581	1.40824	0.275454	0.0809733	-3.59774	1.01411	0.000344288	1
GC_P02774_OID30780_v1_Inflammation_II	T2D_BMIadj	EUROPEAN_ONLY	114	-10.0852	1.01207	2.1705e-23	-5.16781	0.669421	1.16504e-14	-4.03409	1.09137	0.000218718	-1.717	1.63702	0.294243	0.0597628	-4.60095	1.05172	0.000109359	1
GCG_P01275_OID21263_v1_Oncology	T2D	ALL	99	5.6525	0.621752	9.78998e-20	3.04741	0.324521	5.97273e-21	2.11632	0.570592	0.000208085	1.39819	0.805439	0.0825744	0.20785	2.58186	0.596172	0.000104043	1
GCG_P01275_OID21263_v1_Oncology	T2D_BMIadj	ALL	114	6.06245	0.613613	5.08739e-23	4.17202	0.426503	1.34632e-22	3.27502	0.653827	5.47147e-07	3.15815	0.992721	0.0014661	0.875269	3.72352	0.63372	2.73573e-07	0.00400922
GCG_P01275_OID21263_v1_Oncology	CAD_only	ALL	68	2.38378	1.03761	0.021597	2.15278	0.290911	1.36044e-13	1.39775	0.516219	0.00677582	1.98211	0.664525	0.00285675	0.166847	2.06745	0.590372	0.00481629	1
GCG_P01275_OID21263_v1_Oncology	T2D	EUROPEAN_ONLY	99	3.83044	0.695218	3.59469e-08	2.72263	0.320938	2.18765e-17	1.62484	0.580254	0.00510685	1.55345	0.851438	0.0680756	0.908391	2.17373	0.637736	0.00255344	1
GCG_P01275_OID21263_v1_Oncology	T2D_BMIadj	EUROPEAN_ONLY	114	4.74298	0.554571	1.20434e-17	3.99162	0.396439	7.59842e-24	2.54334	0.632717	5.82676e-05	2.54462	1.01452	0.0121352	0.998716	3.26812	0.593644	2.91338e-05	0.426956
GCG_P01275_OID21263_v1_Oncology	CAD_only	EUROPEAN_ONLY	68	-1.61868	1.28407	0.207459	2.24269	0.329138	9.504e-12	1.17642	0.5149	0.0223278	2.32402	0.6738	0.000562417	0.0119389	1.70955	0.59435	0.0114451	1
GCHFR_P30047_OID30631_v1_Inflammation_II	T2D	ALL	99	3.38452	1.34371	0.0117758	3.07803	0.423907	3.83932e-13	2.2636	0.842216	0.00719515	2.48978	1.28182	0.0520916	0.814257	2.78391	1.06202	0.00948549	1
GCHFR_P30047_OID30631_v1_Inflammation_II	T2D_BMIadj	ALL	114	3.04384	2.0678	0.141017	3.11519	0.404818	1.41197e-14	1.98009	0.900938	0.0279626	2.92227	1.31796	0.0266049	0.327279	2.98305	1.10945	0.0272838	1
GCHFR_P30047_OID30631_v1_Inflammation_II	T2D	EUROPEAN_ONLY	99	4.19405	1.02621	4.37094e-05	2.31078	0.367886	3.35875e-10	1.98346	0.71515	0.00554574	1.66921	1.06998	0.11875	0.691919	2.14712	0.870679	0.00279473	1
GCHFR_P30047_OID30631_v1_Inflammation_II	T2D_BMIadj	EUROPEAN_ONLY	114	3.67279	1.62769	0.0240434	2.92471	0.396367	1.59725e-13	1.72973	0.797572	0.0301016	1.74705	1.17405	0.136735	0.983902	2.33588	0.985809	0.0270725	1
GCLM_P48507_OID30059_v1_Cardiometabolic_II	T2D_BMIadj	ALL	114	5.91472	1.63486	0.00029703	3.98996	0.664481	1.91778e-09	2.23521	0.995481	0.0247453	3.30833	1.64316	0.0440736	0.411326	3.64914	1.31517	0.0125211	1
GCNT1_Q02742_OID21379_v1_Oncology	T2D	ALL	99	4.21233	1.94153	0.0300374	1.28669	0.198616	9.27554e-11	1.45513	0.701316	0.0379994	1.54631	0.940932	0.100303	0.883701	1.50072	0.821124	0.0340184	1
GCNT1_Q02742_OID21379_v1_Oncology	T2D_BMIadj	ALL	114	7.97303	1.99677	6.52525e-05	1.74048	0.196881	9.54857e-19	1.87714	0.805555	0.0197933	1.26059	1.03528	0.223363	0.342753	1.80881	0.920418	0.00992928	1
GCNT1_Q02742_OID21379_v1_Oncology	T2D_BMIadj	EUROPEAN_ONLY	114	4.41825	1.77427	0.0127677	1.6042	0.205427	5.75968e-15	1.61385	0.719559	0.0249079	1.61966	0.963955	0.0929139	0.99273	1.61675	0.841757	0.0188378	1
GDF15_Q99988_OID20251_v1_Cardiometabolic	T2D	ALL	99	7.52598	0.745654	5.92485e-24	4.81877	0.493957	1.74846e-22	4.75274	0.782269	1.23543e-09	3.68883	1.25956	0.00340433	0.281409	4.78575	0.763962	6.17714e-10	9.0526e-06
GDF15_Q99988_OID20251_v1_Cardiometabolic	T2D_BMIadj	ALL	114	9.2386	0.846561	9.97939e-28	5.2351	0.566784	2.54664e-20	5.23339	0.918009	1.19244e-08	4.62524	1.44111	0.0013297	0.58327	5.23425	0.882285	5.96219e-09	8.73758e-05
GDF15_Q99988_OID20251_v1_Cardiometabolic	T2D	EUROPEAN_ONLY	99	6.59184	0.739765	5.07032e-19	4.52719	0.534725	2.53101e-17	4.13467	0.779807	1.14431e-07	3.58179	1.22472	0.00344917	0.557334	4.33093	0.759786	5.72157e-08	0.000838496
GDF15_Q99988_OID20251_v1_Cardiometabolic	T2D_BMIadj	EUROPEAN_ONLY	114	7.40585	0.836774	8.71461e-19	5.25471	0.660547	1.7901e-15	4.61136	0.949904	1.20657e-06	4.32699	1.51185	0.00420906	0.80844	4.93303	0.893339	6.03286e-07	0.00884116
GDNF_P39905_OID20861_v1_Neurology	T2D	ALL	99	8.0013	1.08134	1.36746e-13	3.87554	0.572291	1.27031e-11	3.36081	0.912466	0.000230311	2.29539	1.32825	0.0839646	0.27015	3.61818	0.996901	0.000115155	1
GDNF_P39905_OID20861_v1_Neurology	T2D_BMIadj	ALL	114	9.24666	0.902478	1.23525e-24	4.64901	0.585498	2.01758e-15	4.47433	0.923642	1.27109e-06	3.51869	1.287	0.0062564	0.286605	4.56167	0.91306	6.35544e-07	0.0093139
GDNF_P39905_OID20861_v1_Neurology	CAD_only	ALL	68	4.05313	2.10928	0.0546601	1.70079	0.357298	1.93461e-06	1.30311	0.73476	0.0761428	2.06984	1.01514	0.0414536	0.27445	1.88531	0.874951	0.0480568	1
GDNF_P39905_OID20861_v1_Neurology	T2D	EUROPEAN_ONLY	99	4.58191	1.23816	0.00021512	3.64515	0.557389	6.16483e-11	2.67133	0.790097	0.000722175	3.8607	1.2449	0.00192735	0.217172	3.75292	1.01413	0.000468647	1
GDNF_P39905_OID20861_v1_Neurology	T2D_BMIadj	EUROPEAN_ONLY	114	4.51883	1.14388	7.80064e-05	3.76276	0.564339	2.60103e-11	3.15912	0.815038	0.000106171	4.95695	1.22987	5.56674e-05	0.0530974	4.14079	0.979459	6.68369e-05	0.979495
GDNF_P39905_OID20861_v1_Neurology	CAD_only	EUROPEAN_ONLY	68	2.7117	1.68641	0.107841	2.43188	0.397912	9.86302e-10	1.46007	0.645006	0.0235957	2.13602	0.86177	0.0131884	0.238622	2.28395	0.753388	0.0183921	1
GFER_P55789_OID21259_v1_Oncology	T2D_BMIadj	ALL	114	5.00631	2.31049	0.0302522	4.64888	0.604124	1.41219e-14	1.5079	1.06486	0.156759	3.37293	1.61016	0.0361899	0.124267	4.01091	1.33751	0.0332211	1
GFOD2_Q3B7J2_OID21216_v1_Oncology	T2D_BMIadj	EUROPEAN_ONLY	114	6.13716	2.06066	0.00289904	4.35934	0.848587	2.78911e-07	1.66857	0.981507	0.0891283	0.703587	1.59633	0.659391	0.442864	3.01396	1.28892	0.0460137	1
GFRA1_P56159_OID21457_v1_Oncology	T2D	ALL	99	4.5676	0.651351	2.34096e-12	3.80959	0.423853	2.51728e-19	2.72022	0.771978	0.00042557	3.71452	1.21624	0.00225736	0.290273	3.76206	0.711664	0.000212785	1
GFRA1_P56159_OID21457_v1_Oncology	T2D_BMIadj	ALL	114	4.76831	0.914265	1.83366e-07	4.47813	0.464759	5.66898e-22	2.24365	0.896234	0.0122998	3.38623	1.41399	0.0166294	0.296289	3.93218	0.90525	0.00615001	1
GFRA1_P56159_OID21457_v1_Oncology	T2D	EUROPEAN_ONLY	99	5.16378	0.582721	7.895e-19	3.16194	0.372775	2.2102e-17	2.13453	0.67221	0.00149632	1.53201	1.07761	0.15512	0.473675	2.64824	0.627465	0.000748158	1
GFRA1_P56159_OID21457_v1_Oncology	T2D_BMIadj	EUROPEAN_ONLY	114	4.58252	1.27602	0.000329081	3.79848	0.430159	1.04286e-18	1.46142	0.810595	0.0714043	0.742692	1.2689	0.558344	0.460969	2.62995	1.03975	0.0358667	1
GFRA2_O00451_OID21330_v1_Oncology	CAD_only	EUROPEAN_ONLY	68	2.73691	1.46379	0.0615204	2.73982	0.399242	6.76422e-12	1.56613	0.739023	0.0340745	2.14933	1.15102	0.0618552	0.507416	2.44312	0.94502	0.0477975	1
GFRAL_Q6UXV0_OID31091_v1_Neurology_II	T2D	ALL	99	-3.74549	1.12908	0.000908975	-2.23564	0.378404	3.46135e-09	-1.65544	0.672129	0.0137786	-1.85437	0.988326	0.0606172	0.782798	-2.04501	0.830228	0.0073438	1
GFRAL_Q6UXV0_OID31091_v1_Neurology_II	T2D_BMIadj	ALL	114	-5.32817	0.662759	9.02968e-16	-2.88199	0.332201	4.11938e-18	-2.62199	0.64306	4.555e-05	-2.27952	0.954124	0.0168887	0.626082	-2.75199	0.652909	2.2775e-05	0.333768
GFRAL_Q6UXV0_OID31091_v1_Neurology_II	T2D	EUROPEAN_ONLY	99	-3.95137	1.31346	0.00262654	-2.30478	0.331058	3.35783e-12	-1.37646	0.620597	0.0265578	-0.743454	0.933169	0.425627	0.363371	-1.84062	0.776883	0.0145921	1
GFRAL_Q6UXV0_OID31091_v1_Neurology_II	T2D_BMIadj	EUROPEAN_ONLY	114	-5.02946	0.565652	6.03194e-19	-2.93719	0.345309	1.80092e-17	-2.43439	0.617059	7.97512e-05	-1.66824	0.939416	0.0757619	0.279694	-2.68579	0.591355	3.98756e-05	0.584377
GGH_Q92820_OID20416_v1_Cardiometabolic	T2D	ALL	99	3.59993	1.24324	0.00378439	2.10885	0.293166	6.32102e-13	1.83808	0.674925	0.00646172	2.61652	0.947126	0.00573439	0.242292	2.36269	0.811025	0.00475939	1
GGH_Q92820_OID20416_v1_Cardiometabolic	T2D	EUROPEAN_ONLY	99	1.80652	1.49797	0.227825	2.08722	0.281034	1.11155e-13	1.39457	0.60005	0.0201209	2.26644	0.91105	0.0128562	0.204504	1.94687	0.75555	0.0164885	1
GGT1_P19440_OID21075_v1_Neurology	T2D	ALL	99	6.14447	0.631462	2.23386e-22	1.1323	0.240916	2.60202e-06	1.38006	0.496996	0.00548974	-0.0860024	0.628423	0.891146	0.000433913	1.25618	0.56271	0.00274617	1
GGT1_P19440_OID21075_v1_Neurology	T2D_BMIadj	ALL	114	4.78735	0.579802	1.49537e-16	3.10994	0.306052	2.94516e-24	2.72006	0.622545	1.24671e-05	1.46972	0.941793	0.118629	0.0789231	2.915	0.601173	6.23354e-06	0.0913526
GGT1_P19440_OID21075_v1_Neurology	T2D	EUROPEAN_ONLY	99	4.71118	0.552712	1.54476e-17	0.813135	0.23331	0.000491745	1.29626	0.471023	0.00592322	-0.110518	0.58437	0.849996	0.000220304	1.0547	0.511868	0.00320748	1
GGT1_P19440_OID21075_v1_Neurology	T2D_BMIadj	EUROPEAN_ONLY	114	4.69043	0.53142	1.08282e-18	3.55038	0.340573	1.91219e-25	2.51736	0.616423	4.43028e-05	1.24858	0.979116	0.202233	0.0970042	3.03387	0.573922	2.21514e-05	0.324629
GGT5_P36269_OID20909_v1_Neurology	T2D	ALL	99	5.13501	0.941023	4.84688e-08	4.24042	0.503687	3.80523e-17	2.20781	0.919799	0.0163809	2.82659	1.46006	0.0528755	0.584377	3.5335	0.930411	0.00819048	1
GGT5_P36269_OID20909_v1_Neurology	T2D_BMIadj	ALL	114	5.34932	0.933623	1.00644e-08	3.90097	0.467491	7.15288e-17	2.466	0.906096	0.00649724	2.05671	1.3576	0.129782	0.684692	3.18349	0.919859	0.00324863	1
GGT5_P36269_OID20909_v1_Neurology	T2D	EUROPEAN_ONLY	99	4.17494	0.935881	8.15886e-06	3.53827	0.460843	1.61807e-14	1.91264	0.773119	0.0133637	2.64707	1.19636	0.026925	0.420558	3.09267	0.8545	0.00668595	1
GGT5_P36269_OID20909_v1_Neurology	T2D_BMIadj	EUROPEAN_ONLY	114	4.34471	1.00679	1.59307e-05	3.0836	0.414738	1.04531e-13	2.08809	0.750542	0.00540058	2.66038	1.07127	0.0130137	0.453204	2.87199	0.878666	0.00270825	1
GH1_P01241_OID20220_v1_Cardiometabolic	T2D	ALL	99	-4.2499	1.44794	0.00333407	-4.77671	0.558618	1.22103e-17	-2.80345	0.905169	0.00195386	-4.43916	1.38653	0.00136658	0.121316	-4.34453	1.14585	0.00166022	1
GH1_P01241_OID20220_v1_Cardiometabolic	T2D_BMIadj	ALL	114	-4.89875	1.57722	0.00189679	-4.90249	0.604177	4.88513e-16	-2.80806	0.962409	0.00352584	-3.55838	1.48345	0.0164524	0.505501	-4.22856	1.22293	0.00271131	1
GH1_P01241_OID20220_v1_Cardiometabolic	T2D	EUROPEAN_ONLY	99	-3.37009	1.82713	0.0651148	-4.16616	0.573968	3.91333e-13	-2.04076	0.848308	0.0161423	-3.72242	1.50006	0.0130827	0.174914	-3.54625	1.17419	0.0146125	1
GHR_P10912_OID30574_v1_Inflammation_II	T2D	ALL	99	4.32379	0.544569	2.02453e-15	2.17745	0.227584	1.09347e-21	1.96721	0.490427	6.04071e-05	1.59323	0.693389	0.0215759	0.444524	2.07233	0.517498	3.02036e-05	0.442633
GHR_P10912_OID30574_v1_Inflammation_II	T2D_BMIadj	ALL	114	4.3358	0.633361	7.61039e-12	2.92181	0.29281	1.89278e-23	2.46852	0.599104	3.78276e-05	2.86091	0.824254	0.000518709	0.487103	2.89136	0.616232	1.89138e-05	0.277182
GHR_P10912_OID30574_v1_Inflammation_II	CAD_only	ALL	68	-4.15614	1.25161	0.000898108	-1.81673	0.302683	1.94797e-09	-1.31546	0.679158	0.0527582	-0.374416	0.896657	0.676262	0.11317	-1.5661	0.787908	0.0268281	1
GHR_P10912_OID30574_v1_Inflammation_II	T2D	EUROPEAN_ONLY	99	3.97574	0.44418	3.53071e-19	2.27509	0.206448	3.0545e-28	1.90398	0.439591	1.48265e-05	0.719547	0.637434	0.258974	0.0121322	2.08954	0.441885	7.41323e-06	0.108641
GHR_P10912_OID30574_v1_Inflammation_II	T2D_BMIadj	EUROPEAN_ONLY	114	4.74055	0.537642	1.17253e-18	2.7574	0.267638	6.84853e-25	2.2567	0.53971	2.89829e-05	1.40678	0.762571	0.0650685	0.116963	2.50705	0.538676	1.44915e-05	0.212372
GHR_P10912_OID30574_v1_Inflammation_II	CAD_only	EUROPEAN_ONLY	68	-4.33496	0.908406	1.8236e-06	-1.78192	0.312471	1.1794e-08	-1.19557	0.59279	0.043711	0.0537337	0.809327	0.947065	0.0278495	-1.48874	0.701058	0.0218564	1
GHRL_Q9UBU3_OID20175_v1_Cardiometabolic	T2D	ALL	99	-4.23622	1.01445	2.96851e-05	-2.04205	0.293894	3.69844e-12	-1.78474	0.637806	0.00513792	-1.13903	0.959318	0.235098	0.36717	-1.9134	0.798562	0.0025838	1
GHRL_Q9UBU3_OID20175_v1_Cardiometabolic	T2D	EUROPEAN_ONLY	99	-4.24414	0.873017	1.16522e-06	-2.02377	0.320035	2.55527e-10	-1.95754	0.599381	0.00109103	-1.66286	0.904762	0.0660783	0.662672	-1.99066	0.736199	0.000546096	1
GHRL_Q9UBU3_OID20175_v1_Cardiometabolic	T2D_BMIadj	EUROPEAN_ONLY	114	-4.76309	1.5512	0.00213634	-2.16827	0.330817	5.59109e-11	-1.85498	0.700785	0.00812083	-1.57583	1.00841	0.118128	0.69924	-2.01162	0.854599	0.00512859	1
GIMAP7_Q8NHV1_OID30639_v1_Inflammation_II	T2D	ALL	99	-4.03959	1.16857	0.000546516	-3.01733	0.410772	2.04944e-13	-1.64892	0.827798	0.046378	-1.75466	1.21587	0.148985	0.905076	-2.386	0.998185	0.0234622	1
GIMAP7_Q8NHV1_OID30639_v1_Inflammation_II	T2D_BMIadj	ALL	114	-4.50169	1.07547	2.84188e-05	-4.19199	0.455941	3.77977e-20	-2.22509	0.895159	0.0129301	-3.33183	1.27989	0.00923551	0.227233	-3.76191	0.985316	0.00463196	1
GIMAP7_Q8NHV1_OID30639_v1_Inflammation_II	T2D_BMIadj	EUROPEAN_ONLY	114	-4.18158	1.0017	2.98672e-05	-3.58774	0.439423	3.22336e-16	-1.87939	0.839443	0.0251655	-2.55588	1.23984	0.0392601	0.457689	-3.07181	0.920572	0.0125977	1
GIPC2_Q8TF65_OID31153_v1_Neurology_II	T2D	ALL	99	6.72267	1.46882	4.71876e-06	4.53846	0.61746	1.97892e-13	3.14051	0.96707	0.00116443	3.70928	1.39794	0.0079688	0.571901	4.12387	1.18251	0.000584574	1
GIPC2_Q8TF65_OID31153_v1_Neurology_II	T2D_BMIadj	ALL	114	9.15045	1.75266	1.78067e-07	3.9608	0.61519	1.20788e-10	2.72418	1.04558	0.00917589	2.04871	1.50145	0.172415	0.52971	3.34249	1.27352	0.00458804	1
GIPC2_Q8TF65_OID31153_v1_Neurology_II	T2D	EUROPEAN_ONLY	99	5.5659	1.5211	0.000253086	2.80929	0.462189	1.21523e-09	1.6578	0.811219	0.0409942	1.66322	1.20767	0.168444	0.995141	2.23626	1.00944	0.0206236	1
GIPC2_Q8TF65_OID31153_v1_Neurology_II	CAD_only	EUROPEAN_ONLY	68	5.30843	1.85326	0.00417831	1.98931	0.543657	0.000253073	1.7052	0.929418	0.0665502	2.71427	1.41258	0.0546693	0.342555	2.35179	1.171	0.0294238	1
GIPC3_Q8TF64_OID31507_v1_Oncology_II	T2D	EUROPEAN_ONLY	99	-4.39602	1.334	0.000982902	-3.00858	0.465807	1.05507e-10	-1.68096	0.792227	0.0338527	-1.52659	1.18832	0.19891	0.861087	-2.34477	0.990274	0.0174178	1
GIPR_P48546_OID30542_v1_Inflammation_II	T2D_BMIadj	ALL	114	-4.84012	2.57508	0.0601626	-4.81732	0.686111	2.19982e-12	-2.38608	1.11058	0.0316739	-2.83778	1.72329	0.0996141	0.73103	-3.82755	1.41693	0.0459182	1
GIPR_P48546_OID30542_v1_Inflammation_II	T2D_BMIadj	EUROPEAN_ONLY	114	-5.98081	1.98638	0.00260467	-2.71817	0.611417	8.76123e-06	-1.67279	0.896006	0.0619093	0.430423	1.33203	0.746594	0.0350086	-2.19548	1.11402	0.032257	1
GJA8_P48165_OID31187_v1_Oncology_II	T2D	ALL	99	-5.14506	2.35245	0.0287349	-4.37365	0.671795	7.49556e-11	-2.26235	1.06103	0.0329881	-3.11218	1.80498	0.084668	0.559865	-3.74291	1.433	0.0308615	1
GKN1_Q9NS71_OID20885_v1_Neurology	T2D_BMIadj	ALL	114	5.66074	1.60592	0.000423614	4.24839	0.573283	1.25695e-13	2.0306	1.04241	0.0514154	2.70627	1.6515	0.101281	0.597086	3.47733	1.32416	0.0259195	1
GLA_P06280_OID30594_v1_Inflammation_II	T2D	ALL	99	4.75375	0.625392	2.93335e-14	2.57913	0.331096	6.71756e-15	1.73682	0.611154	0.00448491	1.99032	0.882098	0.024049	0.689058	2.28473	0.618273	0.00224246	1
GLA_P06280_OID30594_v1_Inflammation_II	T2D_BMIadj	ALL	114	4.21667	0.681728	6.19958e-10	3.73702	0.408508	5.80207e-20	3.02996	0.719338	2.52959e-05	4.25913	1.03392	3.79868e-05	0.100239	3.97685	0.700533	1.26482e-05	0.18536
GLA_P06280_OID30594_v1_Inflammation_II	T2D	EUROPEAN_ONLY	99	3.88826	0.696066	2.32298e-08	2.40094	0.309954	9.47383e-15	1.57943	0.559433	0.00475379	1.48541	0.807088	0.0657017	0.871017	1.99018	0.62775	0.00237691	1
GLA_P06280_OID30594_v1_Inflammation_II	T2D_BMIadj	EUROPEAN_ONLY	114	5.32214	0.655146	4.52551e-16	3.38731	0.403269	4.47896e-17	2.73002	0.665535	4.09594e-05	2.47543	0.980059	0.0115437	0.722536	3.05867	0.66034	2.04797e-05	0.30013
GLB1_P16278_OID20949_v1_Neurology	T2D	ALL	99	4.10493	1.52583	0.00713883	2.1589	0.283323	2.53866e-14	1.76594	0.734879	0.0162594	2.22053	1.02602	0.0304471	0.524163	2.18971	0.880447	0.0116991	1
GLB1_P16278_OID20949_v1_Neurology	T2D_BMIadj	ALL	114	3.57611	1.00299	0.000363232	0.837206	0.124629	1.84793e-11	1.43009	0.520049	0.00596111	1.55009	0.621148	0.0125773	0.721432	1.49009	0.570599	0.00316217	1
GLB1_P16278_OID20949_v1_Neurology	T2D	EUROPEAN_ONLY	99	3.77896	1.468	0.0100466	2.40976	0.329028	2.40925e-13	1.75384	0.659098	0.0077915	1.89025	0.938228	0.0439359	0.837358	2.15	0.798663	0.00891907	1
GLB1_P16278_OID20949_v1_Neurology	T2D_BMIadj	EUROPEAN_ONLY	114	3.45819	0.782008	9.77043e-06	0.887733	0.148228	2.11186e-09	1.53786	0.485032	0.00152101	1.63243	0.586693	0.00539527	0.772528	1.58515	0.535862	0.00076539	1
GLYR1_Q49A26_OID31364_v1_Oncology_II	T2D	EUROPEAN_ONLY	99	6.52639	1.19562	4.79907e-08	3.41907	1.32962	0.0101266	1.59402	0.860173	0.0638623	1.66352	1.30809	0.203474	0.943556	2.5413	1.25185	0.0369945	1
GLYR1_Q49A26_OID31364_v1_Oncology_II	T2D_BMIadj	EUROPEAN_ONLY	114	5.70427	1.57851	0.000301849	3.3381	0.75449	9.67507e-06	1.56232	0.918514	0.0889571	3.05537	1.37618	0.0264067	0.146703	3.19673	1.14735	0.0133543	1
GM2A_P17900_OID30413_v1_Cardiometabolic_II	T2D_BMIadj	ALL	114	-5.73085	2.39004	0.0164935	-4.15659	0.5924	2.2747e-12	-2.22384	1.05015	0.0342055	-1.35903	1.62027	0.4016	0.482657	-3.19022	1.33521	0.0253495	1
GM2A_P17900_OID30413_v1_Cardiometabolic_II	T2D	EUROPEAN_ONLY	99	-5.20569	2.76109	0.0593791	3.1346	0.574257	4.80102e-08	-0.215804	0.824532	0.79353	2.72087	1.29303	0.0353551	0.00396699	1.25253	1.05878	0.0473671	1
GM2A_P17900_OID30413_v1_Cardiometabolic_II	T2D_BMIadj	EUROPEAN_ONLY	114	-6.22579	1.58346	8.43239e-05	-3.74057	0.546669	7.78334e-12	-2.68454	0.930837	0.00392652	-0.614356	1.47808	0.67767	0.0731672	-3.21255	1.20446	0.00200542	1
GMPR2_Q9P2T1_OID30623_v1_Inflammation_II	T2D_BMIadj	ALL	114	3.43065	2.53295	0.175607	3.52602	0.532196	3.4628e-11	1.73972	0.955728	0.0687125	3.6927	1.41159	0.00889728	0.0624387	3.47833	1.18366	0.0388049	1
GNAS_O95467_OID31008_v1_Neurology_II	T2D	EUROPEAN_ONLY	99	-4.02362	1.69318	0.0174843	-1.58421	0.212839	9.82509e-14	-1.37214	0.706268	0.0520403	-1.28103	0.945962	0.17567	0.884156	-1.47817	0.826115	0.0347623	1
GNGT1_P63211_OID30920_v1_Neurology_II	CAD_only	EUROPEAN_ONLY	68	-2.46204	1.98188	0.214133	-2.88547	0.626885	4.16711e-06	-1.70209	0.88332	0.0539893	-3.56459	1.30779	0.00641716	0.0572323	-2.67376	1.09555	0.0302032	1
GNLY_P22749_OID21132_v1_Neurology	CAD_only	ALL	68	3.93678	1.43556	0.0061006	1.34726	0.162866	1.31523e-16	1.60566	0.571221	0.00493994	2.07835	0.724937	0.00414469	0.290305	1.842	0.648079	0.00454231	1
GNLY_P22749_OID21132_v1_Neurology	T2D	EUROPEAN_ONLY	99	-4.70757	2.58027	0.0680845	2.29657	0.344677	2.68364e-11	0.759186	0.688459	0.270144	2.44073	0.951724	0.0103313	0.0127399	1.52788	0.820091	0.0392079	1
GNLY_P22749_OID21132_v1_Neurology	CAD_only	EUROPEAN_ONLY	68	2.10468	1.38948	0.129842	1.40114	0.200339	2.67436e-12	1.36052	0.548213	0.0130744	2.27914	0.716005	0.00145692	0.0522892	1.75291	0.632109	0.00726566	1
GNPDA1_P46926_OID30197_v1_Cardiometabolic_II	T2D	ALL	99	4.94648	1.70686	0.0037554	4.68485	0.602314	7.36376e-15	1.64434	1.02801	0.109703	3.65736	1.6864	0.0301021	0.133553	4.1711	1.3572	0.0169288	1
GOLGA3_Q08378_OID31026_v1_Neurology_II	CAD_only	ALL	68	3.03412	1.21981	0.012869	2.16809	0.377048	8.91609e-09	1.42926	0.743713	0.0546319	2.84939	1.1538	0.0135272	0.11024	2.50874	0.948755	0.0131981	1
GOLM2_Q6P4E1_OID21044_v1_Neurology	T2D	ALL	99	4.65058	0.847765	4.1186e-08	0.483475	0.0536992	2.1885e-19	0.67123	0.304428	0.0274617	0.430781	0.325688	0.185941	0.0560456	0.577353	0.315058	0.0137309	1
GOLM2_Q6P4E1_OID21044_v1_Neurology	T2D_BMIadj	ALL	114	5.71202	0.90914	3.3234e-10	0.441764	0.0585284	4.42498e-14	0.709376	0.340161	0.0370319	0.479846	0.364794	0.188379	0.0970382	0.594611	0.352478	0.018516	1
GOLM2_Q6P4E1_OID21044_v1_Neurology	T2D	EUROPEAN_ONLY	99	2.82245	0.843316	0.00081735	0.545236	0.0587731	1.7438e-20	0.672104	0.29171	0.021222	0.496338	0.322393	0.123671	0.206466	0.60867	0.307051	0.0110197	1
GOLM2_Q6P4E1_OID21044_v1_Neurology	T2D_BMIadj	EUROPEAN_ONLY	114	4.01428	0.748742	8.25956e-08	0.505944	0.0585888	5.84693e-18	0.687162	0.321332	0.0324778	0.467723	0.353856	0.186238	0.1475	0.596553	0.337594	0.016239	1
GOPC_Q9HD26_OID20551_v1_Inflammation	CAD_only	ALL	68	2.97922	1.55351	0.0551446	2.77423	0.474715	5.0969e-09	1.30079	0.865425	0.132822	3.06929	1.34761	0.0227519	0.0899123	2.87672	1.10652	0.0389483	1
GP1BA_P07359_OID20381_v1_Cardiometabolic	T2D	ALL	99	-5.70538	0.761413	6.7243e-14	-3.32619	0.441993	5.25454e-14	-2.42673	0.773765	0.00171114	-2.08381	1.22951	0.0901077	0.71888	-2.87646	0.767589	0.000855569	1
GP1BA_P07359_OID20381_v1_Cardiometabolic	T2D_BMIadj	ALL	114	-5.67945	1.80491	0.00165137	-4.00795	0.556676	6.03026e-13	-1.88907	0.897539	0.0353158	-3.2281	1.56705	0.0393991	0.297307	-3.61803	1.23229	0.0184836	1
GP1BA_P07359_OID20381_v1_Cardiometabolic	T2D	EUROPEAN_ONLY	99	-4.60244	0.624136	1.65459e-13	-2.94394	0.352832	7.19698e-17	-1.9281	0.613678	0.00167872	-0.849816	0.938972	0.365439	0.131042	-2.43602	0.618907	0.000839358	1
GP1BA_P07359_OID20381_v1_Cardiometabolic	T2D_BMIadj	EUROPEAN_ONLY	114	-4.4096	1.47617	0.00281563	-3.70285	0.401781	3.08101e-20	-1.5112	0.696091	0.0299328	-0.885561	1.11265	0.426087	0.47044	-2.60703	0.904368	0.0163742	1
GP1BA_P07359_OID20381_v1_Cardiometabolic	CAD_only	EUROPEAN_ONLY	68	-3.61615	0.75819	1.84733e-06	0.437785	0.0447755	1.40865e-22	0.146506	0.278396	0.598714	0.599486	0.312961	0.0554256	0.00612242	0.292146	0.295679	0.0277137	1
GP5_P40197_OID30611_v1_Inflammation_II	T2D	ALL	99	-6.59024	1.52836	1.61799e-05	-3.72082	0.626279	2.83023e-09	-1.8515	0.945736	0.0502616	-1.30042	1.44997	0.369794	0.615089	-2.78616	1.19785	0.0251389	1
GP6_Q9HCN6_OID21091_v1_Neurology	T2D	ALL	99	-5.91063	1.85671	0.00145566	-3.5431	0.547483	9.69562e-11	-1.78717	1.00287	0.074741	-1.43304	1.43098	0.316616	0.727498	-2.66514	1.21693	0.0380983	1
GP6_Q9HCN6_OID21091_v1_Neurology	T2D	EUROPEAN_ONLY	99	-4.91553	1.26322	9.97267e-05	-3.80218	0.513922	1.37887e-13	-1.93095	0.818537	0.0183228	-0.293357	1.23491	0.812227	0.0789622	-2.86656	1.02672	0.00921127	1
GPC1_P35052_OID21438_v1_Oncology	CAD_only	ALL	68	-4.64327	0.845866	4.03357e-08	-1.54107	0.211626	3.28789e-13	-1.97902	0.611257	0.00120531	-0.843686	0.828816	0.308705	0.047741	-1.76004	0.720036	0.000602677	1
GPC1_P35052_OID21438_v1_Oncology	CAD_only	EUROPEAN_ONLY	68	-2.41926	0.96237	0.0119421	-1.70408	0.259553	5.18819e-11	-1.45376	0.598589	0.0151553	-2.09533	0.928547	0.0240351	0.365636	-1.8997	0.763568	0.0135487	1
GPC5_P78333_OID20944_v1_Neurology	T2D	ALL	99	-7.99158	1.49453	8.93127e-08	-1.38871	0.214216	9.00512e-11	-1.58113	0.769361	0.0398672	-0.855527	1.01326	0.398484	0.271832	-1.48492	0.891311	0.0199336	1
GPC5_P78333_OID20944_v1_Neurology	T2D	EUROPEAN_ONLY	99	-5.55862	1.67418	0.000899533	-1.28907	0.223304	7.80083e-09	-1.25764	0.683682	0.0658401	-1.0562	0.904328	0.242832	0.732054	-1.27335	0.794005	0.0333698	1
GPD1_P21695_OID31358_v1_Oncology_II	T2D	ALL	99	4.21446	0.696956	1.47614e-09	3.70553	0.385967	7.94527e-22	2.02028	0.715071	0.00472376	2.79178	1.10503	0.0115231	0.359516	3.24866	0.706013	0.00236188	1
GPD1_P21695_OID31358_v1_Oncology_II	T2D_BMIadj	ALL	114	4.53721	1.08087	2.69573e-05	2.93488	0.423431	4.17308e-12	1.86823	0.812902	0.0215488	2.67951	1.18958	0.0242918	0.35001	2.80719	0.946884	0.0107879	1
GPD1_P21695_OID31358_v1_Oncology_II	T2D	EUROPEAN_ONLY	99	4.04986	0.53154	2.55436e-14	3.43924	0.354311	2.81924e-22	1.81764	0.62569	0.0036723	1.45508	0.97735	0.136539	0.628235	2.62844	0.578615	0.00183615	1
GPD1_P21695_OID31358_v1_Oncology_II	T2D_BMIadj	EUROPEAN_ONLY	114	4.19798	0.915833	4.56648e-06	2.97782	0.41633	8.51808e-13	1.67432	0.737902	0.0232666	1.67651	1.08802	0.123346	0.997806	2.32716	0.826868	0.0116356	1
GPHA2_Q96T91_OID31437_v1_Oncology_II	CAD_only	ALL	68	-4.62325	1.66434	0.00547236	-1.47157	0.179671	2.60529e-16	-1.21723	0.710052	0.0864764	-0.740399	0.946038	0.433844	0.443784	-1.3444	0.828045	0.0459744	1
GPHA2_Q96T91_OID31437_v1_Oncology_II	CAD_only	EUROPEAN_ONLY	68	-2.94829	1.35768	0.0298892	-1.73262	0.22536	1.49151e-14	-1.16991	0.63232	0.0642867	-0.849962	0.871265	0.329288	0.591265	-1.45127	0.751793	0.0470879	1
GPI_P06744_OID30680_v1_Inflammation_II	T2D_BMIadj	ALL	114	5.60311	1.97385	0.00453023	3.94173	0.57675	8.23528e-12	2.19932	1.09783	0.0451409	1.90209	1.62347	0.241349	0.803048	3.07053	1.36065	0.0248356	1
GPI_P06744_OID30680_v1_Inflammation_II	CAD_only	EUROPEAN_ONLY	68	4.16588	2.2675	0.0661781	-2.28622	0.841314	0.00657898	-0.0948355	0.826221	0.908618	-2.77005	1.2439	0.0259541	0.00545753	-1.19053	1.04261	0.0460661	1
GPIHBP1_Q8IV16_OID31469_v1_Oncology_II	T2D_BMIadj	ALL	114	-6.79907	1.77245	0.000125064	-3.42047	0.508888	1.79903e-11	-1.82605	0.895601	0.0414591	-0.983379	1.35212	0.467051	0.404983	-2.62326	1.12386	0.0207921	1
GPIHBP1_Q8IV16_OID31469_v1_Oncology_II	T2D_BMIadj	EUROPEAN_ONLY	114	-3.86319	1.81785	0.0335748	-3.49892	0.439523	1.71063e-15	-1.5831	0.771653	0.040212	-1.74234	1.16081	0.133364	0.853814	-2.62063	0.966232	0.0368934	1
GPKOW_Q92917_OID20890_v1_Neurology	T2D	ALL	99	5.39872	0.702312	1.5054e-14	4.1194	0.526873	5.34211e-15	3.36953	0.832219	5.14702e-05	4.87951	1.3622	0.000340866	0.162657	4.49946	0.767266	2.57351e-05	0.377148
GPKOW_Q92917_OID20890_v1_Neurology	T2D_BMIadj	ALL	114	6.52832	0.941952	4.18983e-12	4.74562	0.629226	4.62826e-14	3.31307	0.991064	0.00082895	5.02474	1.60163	0.00170532	0.174679	4.88518	0.966508	0.000414475	1
GPKOW_Q92917_OID20890_v1_Neurology	T2D	EUROPEAN_ONLY	99	4.73712	0.663681	9.49411e-13	3.16133	0.41236	1.7685e-14	2.2601	0.692232	0.00109485	1.47406	1.11504	0.186173	0.368247	2.71071	0.677956	0.000547427	1
GPKOW_Q92917_OID20890_v1_Neurology	T2D_BMIadj	EUROPEAN_ONLY	114	4.65532	1.02007	5.02573e-06	3.5542	0.46484	2.07211e-14	2.23902	0.796502	0.00493769	2.47134	1.26996	0.0516544	0.813808	3.01277	0.908288	0.00247136	1
GPKOW_Q92917_OID20890_v1_Neurology	CAD_only	EUROPEAN_ONLY	68	2.03592	1.4299	0.1545	2.05593	0.33069	5.06393e-10	1.67437	0.632585	0.00812388	2.64363	0.901318	0.00335623	0.134517	2.04592	0.766951	0.00574005	1
GPR37_O15354_OID20095_v1_Cardiometabolic	T2D_BMIadj	ALL	114	7.08225	1.3294	9.96254e-08	4.89336	0.637797	1.68952e-14	2.62009	1.05911	0.0133662	3.43942	1.62832	0.0346653	0.506907	4.16639	1.19425	0.00668315	1
GPR37_O15354_OID20095_v1_Cardiometabolic	CAD_only	ALL	68	3.83773	0.902729	2.12577e-05	1.18026	0.13572	3.42803e-18	1.13235	0.433274	0.00896246	0.894203	0.541191	0.0984763	0.459967	1.15631	0.487233	0.00449186	1
GPR37_O15354_OID20095_v1_Cardiometabolic	CAD_only	EUROPEAN_ONLY	68	2.368	0.916847	0.00980123	1.09236	0.120908	1.64543e-19	1.04956	0.406471	0.00981952	1.17043	0.510628	0.0218978	0.692496	1.13139	0.458549	0.00981037	1
GPRC5C_Q9NQ84_OID31340_v1_Oncology_II	T2D	ALL	99	5.0686	0.80638	3.26539e-10	3.43274	0.434564	2.80495e-15	1.60032	0.748675	0.0325544	0.702551	1.12949	0.533936	0.28868	2.51653	0.777528	0.0162772	1
GPRC5C_Q9NQ84_OID31340_v1_Oncology_II	T2D_BMIadj	ALL	114	7.33672	0.827306	7.43337e-19	3.53102	0.527225	2.12214e-11	3.03095	0.888527	0.000646773	1.79395	1.34291	0.181592	0.220062	3.28098	0.857916	0.000323387	1
GPRC5C_Q9NQ84_OID31340_v1_Oncology_II	T2D	EUROPEAN_ONLY	99	4.52989	0.694761	7.0275e-11	2.9194	0.388525	5.73177e-14	1.66681	0.702693	0.0176905	1.03245	1.00654	0.305012	0.378199	2.29311	0.698727	0.00884524	1
GPRC5C_Q9NQ84_OID31340_v1_Oncology_II	T2D_BMIadj	EUROPEAN_ONLY	114	5.37976	0.639805	4.15514e-17	4.09339	0.487088	4.3225e-17	2.92874	0.800374	0.000252987	1.88703	1.20151	0.116287	0.245625	3.51107	0.720089	0.000126493	1
GRAP2_O75791_OID20192_v1_Cardiometabolic	T2D	EUROPEAN_ONLY	99	-5.56139	1.30156	1.92968e-05	-2.93252	0.450107	7.26188e-11	-1.50859	0.765617	0.0487901	-0.303596	1.09909	0.782376	0.128839	-2.22055	0.932355	0.0244047	1
GRHPR_Q9UBQ7_OID30289_v1_Cardiometabolic_II	T2D_BMIadj	ALL	114	5.94067	1.56339	0.000144773	4.49232	0.560279	1.07482e-15	2.43652	0.997897	0.01462	3.01214	1.55975	0.053462	0.630287	3.75223	1.27882	0.00738241	1
GRHPR_Q9UBQ7_OID30289_v1_Cardiometabolic_II	T2D_BMIadj	EUROPEAN_ONLY	114	4.19687	1.53491	0.00625175	3.46702	0.503341	5.65787e-12	1.718	0.879315	0.0507254	1.62372	1.36925	0.235681	0.928205	2.59251	1.12428	0.0284886	1
GRHPR_Q9UBQ7_OID30289_v1_Cardiometabolic_II	CAD_only	EUROPEAN_ONLY	68	3.92847	1.17675	0.000842577	1.49648	0.269479	2.80463e-08	1.06836	0.639369	0.0947284	0.266902	0.962435	0.781534	0.265893	1.28242	0.800902	0.0477855	1
GRIN2B_Q13224_OID30802_v1_Neurology_II	CAD_only	ALL	68	4.64249	1.05781	1.13991e-05	3.99205	0.569713	2.43266e-12	1.92076	0.903725	0.0335546	1.90664	1.53756	0.214959	0.990908	2.95641	0.980768	0.016783	1
GRIN2B_Q13224_OID30802_v1_Neurology_II	CAD_only	EUROPEAN_ONLY	68	4.82576	0.978155	8.07541e-07	3.06142	0.528694	7.0167e-09	2.15924	0.842418	0.0103729	2.05787	1.47941	0.164224	0.933327	2.61033	0.910287	0.00518686	1
GRK5_P34947_OID20066_v1_Cardiometabolic	T2D	EUROPEAN_ONLY	99	-3.39521	1.80382	0.0598046	-3.15937	0.582807	5.92791e-08	-1.20005	0.805818	0.136426	-3.94943	1.27063	0.00188207	0.00611332	-3.27729	1.03822	0.0308433	1
GRN_P28799_OID21159_v1_Neurology	T2D_BMIadj	ALL	114	6.11201	1.21367	4.75436e-07	0.852953	0.108831	4.60051e-15	1.12237	0.555235	0.0432356	1.05134	0.649149	0.105326	0.830789	1.08685	0.602192	0.021618	1
GRPEL1_Q9HAV7_OID21309_v1_Oncology	CAD_only	ALL	68	3.65122	0.943294	0.000108518	1.66506	0.275066	1.41895e-09	1.66614	0.687149	0.0153202	0.806686	0.951926	0.396758	0.194455	1.6656	0.815221	0.00771436	1
GRPEL1_Q9HAV7_OID21309_v1_Oncology	CAD_only	EUROPEAN_ONLY	68	3.22897	0.930851	0.000522715	1.78103	0.298764	2.50224e-09	1.49367	0.615988	0.0153156	1.44144	0.914944	0.115154	0.938083	1.63735	0.765466	0.00791914	1
GSN_P06396_OID30714_v1_Inflammation_II	T2D	ALL	99	-4.20323	0.629294	2.40121e-11	-2.97932	0.314576	2.77493e-21	-1.76763	0.605132	0.00348833	-0.911513	0.845829	0.281187	0.149725	-2.37347	0.617213	0.00174416	1
GSN_P06396_OID30714_v1_Inflammation_II	T2D_BMIadj	ALL	114	-4.87516	0.603335	6.45829e-16	-3.04808	0.330448	2.85996e-20	-2.24	0.611872	0.000251335	-1.8854	0.858861	0.028147	0.555113	-2.64404	0.607604	0.000125668	1
GSN_P06396_OID30714_v1_Inflammation_II	CAD_only	ALL	68	-1.8609	1.2927	0.149997	-0.817861	0.09739	4.54936e-17	-0.959546	0.462904	0.0381831	-1.07562	0.573797	0.0608525	0.728843	-1.01758	0.51835	0.0495178	1
GSN_P06396_OID30714_v1_Inflammation_II	T2D	EUROPEAN_ONLY	99	-4.28569	0.600011	9.15241e-13	-2.22462	0.308878	5.92207e-13	-1.46503	0.535704	0.0062422	-0.703507	0.755196	0.351566	0.15468	-1.84483	0.567858	0.0031211	1
GSN_P06396_OID30714_v1_Inflammation_II	T2D_BMIadj	EUROPEAN_ONLY	114	-4.62107	0.547469	3.15193e-17	-2.45247	0.301934	4.56615e-16	-1.92412	0.544775	0.000412517	-1.23006	0.770402	0.110344	0.203846	-2.18829	0.546122	0.000206259	1
GSR_P00390_OID30700_v1_Inflammation_II	T2D	ALL	99	-6.45755	0.915939	1.78656e-12	-2.72398	0.583849	3.07776e-06	-1.96277	0.773745	0.0111898	0.125598	1.15469	0.913384	0.0167507	-2.34338	0.844842	0.00559642	1
GSR_P00390_OID30700_v1_Inflammation_II	T2D_BMIadj	ALL	114	-7.07605	1.0324	7.1826e-12	-2.90156	0.62227	3.11851e-06	-2.12322	0.786227	0.00692311	0.592351	1.139	0.603021	0.00143219	-2.51239	0.909314	0.00346311	1
GSR_P00390_OID30700_v1_Inflammation_II	T2D	EUROPEAN_ONLY	99	-4.31995	0.864056	5.74434e-07	-2.31547	0.338298	7.67683e-12	-1.56818	0.649336	0.0157331	-0.859288	1.01292	0.396254	0.361554	-1.94182	0.756696	0.00786683	1
GSR_P00390_OID30700_v1_Inflammation_II	T2D_BMIadj	EUROPEAN_ONLY	114	-5.13959	0.857247	2.0291e-09	-3.01271	0.386216	6.16311e-15	-2.20813	0.682929	0.00122357	-1.32958	1.03455	0.198731	0.258703	-2.61042	0.770088	0.000611786	1
GSTA1_P08263_OID20166_v1_Cardiometabolic	T2D	ALL	99	4.91931	0.54185	1.09861e-19	3.09993	0.335409	2.41432e-20	3.02833	0.577514	1.57352e-07	2.49439	0.875077	0.00436532	0.416083	3.06413	0.559682	7.86759e-08	0.001153
GSTA1_P08263_OID20166_v1_Cardiometabolic	T2D_BMIadj	ALL	114	5.21063	0.574943	1.27081e-19	3.63535	0.349308	2.29649e-25	3.41221	0.618581	3.46429e-08	3.61731	0.912197	7.3245e-05	0.758854	3.62633	0.596762	1.73214e-08	0.000253846
GSTA1_P08263_OID20166_v1_Cardiometabolic	T2D	EUROPEAN_ONLY	99	4.0697	0.49552	2.15755e-16	2.86199	0.307135	1.18166e-20	2.76058	0.524043	1.38031e-07	2.47268	0.798371	0.00195384	0.631631	2.81129	0.509782	6.90157e-08	0.00101142
GSTA1_P08263_OID20166_v1_Cardiometabolic	T2D_BMIadj	EUROPEAN_ONLY	114	5.67024	0.572623	4.07158e-23	3.2002	0.353663	1.44639e-19	3.26028	0.5899	3.26056e-08	3.06033	0.864013	0.000397118	0.7506	3.23024	0.581262	1.63028e-08	0.000238918
GSTA3_Q16772_OID21242_v1_Oncology	T2D	ALL	99	4.84749	0.572339	2.46209e-17	2.82812	0.327661	6.06973e-18	2.55632	0.599393	2.00042e-05	2.03791	0.894405	0.0226962	0.434104	2.69222	0.585866	1.00021e-05	0.146581
GSTA3_Q16772_OID21242_v1_Oncology	T2D_BMIadj	ALL	114	4.6669	0.560905	8.77406e-17	3.54441	0.332816	1.74817e-26	2.95263	0.64261	4.33287e-06	3.11605	0.946142	0.000989761	0.813292	3.33023	0.601758	2.16643e-06	0.0317491
GSTA3_Q16772_OID21242_v1_Oncology	T2D	EUROPEAN_ONLY	99	3.91584	0.480084	3.44683e-16	2.8664	0.313024	5.33027e-20	2.53576	0.541077	2.77914e-06	2.11091	0.846269	0.0126181	0.512954	2.70108	0.51058	1.38957e-06	0.0203641
GSTA3_Q16772_OID21242_v1_Oncology	T2D_BMIadj	EUROPEAN_ONLY	114	5.43218	0.534664	2.99084e-24	3.1501	0.348678	1.64891e-19	2.92464	0.600656	1.12117e-06	2.25867	0.932365	0.0154133	0.350162	3.03737	0.56766	5.60583e-07	0.00821534
GSTP1_P09211_OID20876_v1_Neurology	T2D	EUROPEAN_ONLY	99	-3.64539	1.73503	0.035636	-3.64522	0.497979	2.47913e-13	-1.65158	0.803266	0.0397749	-2.94304	1.29347	0.0228871	0.203595	-3.29413	1.04837	0.0292615	1
GTPBP2_Q9BX10_OID30946_v1_Neurology_II	T2D	EUROPEAN_ONLY	99	-3.87537	1.70615	0.0231217	-2.50538	0.443487	1.6113e-08	-1.4805	0.809446	0.0673946	-1.98019	1.1854	0.0948235	0.562772	-2.24278	0.997421	0.0452582	1
GUSB_P08236_OID20296_v1_Cardiometabolic	T2D	ALL	99	4.65926	0.573168	4.32986e-16	2.87348	0.294608	1.78103e-22	2.52941	0.581662	1.37009e-05	2.12225	0.846487	0.0121718	0.506834	2.70144	0.577415	6.85046e-06	0.100394
GUSB_P08236_OID20296_v1_Cardiometabolic	T2D_BMIadj	ALL	114	4.56418	0.617957	1.51401e-13	1.06446	0.189254	1.86044e-08	1.88229	0.49162	0.000128794	1.65715	0.592101	0.00513003	0.492792	1.76972	0.541861	6.44062e-05	0.943873
GUSB_P08236_OID20296_v1_Cardiometabolic	T2D	EUROPEAN_ONLY	99	3.23174	0.545366	3.10741e-09	2.92343	0.291559	1.1614e-23	2.07117	0.575934	0.000322906	2.38639	0.920408	0.00952111	0.659767	2.65491	0.56065	0.000161454	1
GUSB_P08236_OID20296_v1_Cardiometabolic	T2D_BMIadj	EUROPEAN_ONLY	114	3.3714	0.679525	6.99873e-07	1.1573	0.180621	1.48058e-10	1.50777	0.491469	0.00215577	1.47564	0.616911	0.0167574	0.930804	1.49171	0.55419	0.00107823	1
GYS1_P13807_OID20097_v1_Cardiometabolic	T2D	ALL	99	-6.09393	1.36581	8.12816e-06	-3.40667	0.574266	2.98891e-09	-1.56988	0.910982	0.0848364	0.769856	1.5197	0.612446	0.0561989	-2.48828	1.13839	0.0424223	1
GYS1_P13807_OID20097_v1_Cardiometabolic	T2D	EUROPEAN_ONLY	99	-4.51599	0.93679	1.43048e-06	-3.56404	0.45617	5.58625e-15	-1.77745	0.762846	0.0198046	-1.50735	1.22743	0.219426	0.778148	-2.67075	0.849818	0.00990303	1
GZMA_P12544_OID20663_v1_Inflammation	T2D	ALL	99	3.30391	1.28645	0.0102215	0.622439	0.0707132	1.34042e-18	0.849783	0.371073	0.0220171	0.905408	0.433646	0.0368073	0.801643	0.877595	0.402359	0.0161193	1
GZMA_P12544_OID20663_v1_Inflammation	T2D_BMIadj	ALL	114	4.73607	1.71897	0.00586605	0.790406	0.0966277	2.84057e-16	0.972572	0.520632	0.0617538	1.08212	0.639152	0.0904455	0.765807	1.02734	0.579892	0.0338099	1
GZMA_P12544_OID20663_v1_Inflammation	T2D	EUROPEAN_ONLY	99	3.56515	1.56132	0.0224053	0.581226	0.0669218	3.78244e-18	0.705614	0.346875	0.0419309	0.770054	0.403751	0.0564884	0.751982	0.737834	0.375313	0.0321681	1
GZMB_P10144_OID20604_v1_Inflammation	T2D	ALL	99	5.35054	1.17426	5.20032e-06	2.22594	0.313362	1.21705e-12	1.89348	0.679929	0.00535581	2.3768	0.900049	0.00827231	0.411425	2.30137	0.789989	0.0026805	1
GZMB_P10144_OID20604_v1_Inflammation	T2D_BMIadj	ALL	114	6.17122	1.24734	7.51727e-07	2.76244	0.388475	1.15217e-12	2.15639	0.768779	0.00503235	2.63454	1.0075	0.00892451	0.461504	2.69849	0.888139	0.00251655	1
GZMB_P10144_OID20604_v1_Inflammation	T2D	EUROPEAN_ONLY	99	5.19161	1.08189	1.59735e-06	2.37197	0.346462	7.58084e-12	1.94192	0.661437	0.00332563	1.59848	0.912168	0.0797048	0.583039	2.15694	0.786803	0.00166361	1
GZMB_P10144_OID20604_v1_Inflammation	T2D_BMIadj	EUROPEAN_ONLY	114	5.87791	1.43614	4.26116e-05	2.18529	0.418369	1.75703e-07	1.81331	0.73298	0.013365	1.73701	1.02844	0.0912229	0.915381	1.9993	0.880708	0.00670382	1
GZMH_P20718_OID20096_v1_Cardiometabolic	T2D	ALL	99	1.18798	2.4402	0.626373	1.12096	0.14109	1.94168e-15	1.36082	0.593913	0.0219476	1.47867	0.718086	0.0394768	0.767993	1.2744	0.656	0.0307122	1
GZMH_P20718_OID20096_v1_Cardiometabolic	T2D	EUROPEAN_ONLY	99	3.76254	2.05148	0.0666448	1.08778	0.16724	7.80404e-11	1.53185	0.573079	0.00751724	1.57505	0.707244	0.0259454	0.916161	1.55345	0.640161	0.0167313	1
GZMH_P20718_OID20096_v1_Cardiometabolic	T2D_BMIadj	EUROPEAN_ONLY	114	3.18726	2.48663	0.199927	1.38509	0.23256	2.5877e-09	1.64728	0.715826	0.0213785	1.88007	0.935379	0.0444355	0.697488	1.76368	0.825603	0.032907	1
HAO1_Q9UJM8_OID21395_v1_Oncology	T2D	ALL	99	4.25496	0.784567	5.85022e-08	3.19777	0.390869	2.81097e-16	2.12218	0.698539	0.00238135	2.60175	1.02722	0.011315	0.523187	2.89976	0.741553	0.0011907	1
HAO1_Q9UJM8_OID21395_v1_Oncology	T2D_BMIadj	ALL	114	4.85901	0.711543	8.56081e-12	4.09907	0.45205	1.21519e-19	3.01517	0.761478	7.50659e-05	4.01441	1.17133	0.000609802	0.261966	4.05674	0.736511	3.75329e-05	0.550045
HAO1_Q9UJM8_OID21395_v1_Oncology	CAD_only	ALL	68	4.23571	1.08728	9.79167e-05	1.9047	0.285552	2.55369e-11	1.5625	0.686051	0.0227552	1.07985	0.996907	0.278719	0.502993	1.7336	0.841479	0.0114265	1
HAO1_Q9UJM8_OID21395_v1_Oncology	T2D	EUROPEAN_ONLY	99	4.97135	0.654692	3.11568e-14	3.12898	0.424397	1.67127e-13	2.39139	0.652888	0.000249481	2.50121	0.950537	0.0085042	0.87313	2.8151	0.65379	0.000124741	1
HAO1_Q9UJM8_OID21395_v1_Oncology	T2D_BMIadj	EUROPEAN_ONLY	114	5.89366	0.609779	4.23637e-22	4.02564	0.44781	2.4811e-19	3.14826	0.679763	3.63194e-06	3.96354	1.04636	0.000151917	0.305497	3.99459	0.644771	1.81597e-06	0.026613
HAO1_Q9UJM8_OID21395_v1_Oncology	CAD_only	EUROPEAN_ONLY	68	4.38264	0.726797	1.6388e-09	1.91201	0.309413	6.43203e-10	1.7465	0.630723	0.00562217	1.64424	0.941251	0.08066	0.882936	1.82925	0.67876	0.00281109	1
HAVCR1_Q96D42_OID21422_v1_Oncology	T2D	ALL	99	7.72414	0.819369	4.22229e-21	3.78605	0.467581	5.62905e-16	3.74757	0.830035	6.33315e-06	2.32316	1.19863	0.0526005	0.102121	3.76681	0.824702	3.16658e-06	0.0464062
HAVCR1_Q96D42_OID21422_v1_Oncology	T2D_BMIadj	ALL	114	6.69498	0.94491	1.38728e-12	4.37268	0.518972	3.58717e-17	3.24992	0.98063	0.000919327	2.14257	1.49011	0.150474	0.323606	3.8113	0.96277	0.000459664	1
HAVCR1_Q96D42_OID21422_v1_Oncology	T2D	EUROPEAN_ONLY	99	6.98931	0.769281	1.03214e-19	3.02692	0.413215	2.38399e-13	3.19982	0.731982	1.23422e-05	2.51256	1.05415	0.017149	0.364532	3.11337	0.750631	6.17111e-06	0.0904375
HAVCR1_Q96D42_OID21422_v1_Oncology	T2D_BMIadj	EUROPEAN_ONLY	114	8.44234	1.01425	8.5249e-17	3.81259	0.502805	3.38606e-14	3.27413	0.909587	0.000318735	1.80553	1.34113	0.178212	0.137935	3.54336	0.961919	0.000159367	1
HAVCR2_Q8TDQ0_OID21137_v1_Neurology	T2D_BMIadj	EUROPEAN_ONLY	114	-4.7515	1.46858	0.00121461	-2.52346	0.560605	6.7536e-06	-1.25096	0.737262	0.0897421	-0.102254	1.06877	0.923779	0.139507	-1.88721	0.903016	0.0454784	1
HDDC2_Q7Z4H3_OID31447_v1_Oncology_II	T2D	EUROPEAN_ONLY	99	-7.88305	2.69258	0.0034148	2.57169	0.543655	2.24103e-06	-0.513371	0.95442	0.590655	2.60049	1.40101	0.0634321	0.00323084	1.02916	1.17772	0.0334234	1
HDGF_P51858_OID21455_v1_Oncology	T2D_BMIadj	ALL	114	10.4105	3.33712	0.00181093	5.2544	1.06182	7.4791e-07	3.48241	1.52586	0.0224741	2.66989	2.20942	0.226888	0.61003	4.36841	1.86764	0.0121425	1
HEPH_Q9BQS7_OID30337_v1_Cardiometabolic_II	T2D	ALL	99	5.34526	0.6397	6.49471e-17	0.400883	0.100627	6.78053e-05	0.741458	0.444194	0.0950738	0.0864366	0.502772	0.8635	0.0107609	0.571171	0.473483	0.0475708	1
HEPH_Q9BQS7_OID30337_v1_Cardiometabolic_II	T2D_BMIadj	ALL	114	6.33077	0.692365	6.03553e-20	1.17163	0.181309	1.03288e-10	1.43939	0.581951	0.0133838	0.363634	0.675852	0.590551	0.00387898	1.30551	0.628901	0.0066919	1
HEPH_Q9BQS7_OID30337_v1_Cardiometabolic_II	T2D_BMIadj	EUROPEAN_ONLY	114	6.19562	0.702959	1.21169e-18	0.738331	0.13937	1.17307e-07	1.11034	0.522666	0.0336391	0.342529	0.614106	0.577002	0.0227841	0.924334	0.568386	0.0168196	1
HEXIM1_O94992_OID20589_v1_Inflammation	CAD_only	ALL	68	3.15735	1.32981	0.0175831	1.55182	0.201995	1.56067e-14	1.2655	0.627257	0.0436414	0.818855	0.844929	0.332475	0.428515	1.40866	0.736093	0.0306122	1
HGF_P14210_OID20656_v1_Inflammation	T2D	ALL	99	4.24935	0.583587	3.30296e-13	3.49302	0.333244	1.04669e-25	2.60045	0.633305	4.02295e-05	2.65868	0.962327	0.00573143	0.935694	3.07585	0.608446	2.01147e-05	0.294782
HGF_P14210_OID20656_v1_Inflammation	T2D_BMIadj	ALL	114	3.48917	0.704315	7.27072e-07	3.21735	0.365464	1.32665e-18	2.45578	0.728543	0.00074947	3.24599	1.08209	0.00270211	0.323283	3.23167	0.716429	0.000375098	1
HGF_P14210_OID20656_v1_Inflammation	T2D	EUROPEAN_ONLY	99	4.30817	0.559658	1.38361e-14	2.59061	0.307563	3.66921e-17	2.25683	0.570452	7.61504e-05	1.72425	0.858653	0.0446334	0.406037	2.42372	0.565055	3.80752e-05	0.557992
HGF_P14210_OID20656_v1_Inflammation	T2D_BMIadj	EUROPEAN_ONLY	114	4.85724	0.699715	3.87283e-12	2.86232	0.347239	1.67832e-16	2.12133	0.676412	0.00171185	1.31825	1.00807	0.190976	0.282898	2.49182	0.688063	0.000855927	1
HHEX_Q03014_OID31107_v1_Neurology_II	T2D_BMIadj	ALL	114	5.25348	1.20164	1.23158e-05	4.17785	0.474183	1.24433e-18	2.05149	0.872957	0.0187708	1.09141	1.29874	0.400707	0.318071	3.11467	1.0373	0.00939154	1
HHEX_Q03014_OID31107_v1_Neurology_II	CAD_only	ALL	68	3.52583	1.21753	0.00378085	1.48413	0.22553	4.6848e-11	1.01591	0.573122	0.0762981	1.22296	0.793493	0.123261	0.70396	1.35354	0.683307	0.0400395	1
HHEX_Q03014_OID31107_v1_Neurology_II	CAD_only	EUROPEAN_ONLY	68	2.88456	1.27477	0.0236475	1.40558	0.227628	6.62161e-10	1.0348	0.52758	0.049831	0.961846	0.771629	0.212576	0.896237	1.22019	0.649605	0.0367392	1
HIP1_O00291_OID30071_v1_Cardiometabolic_II	T2D	EUROPEAN_ONLY	99	-4.57497	1.97984	0.0208451	-3.15981	0.624283	4.15966e-07	-1.79317	0.927597	0.05322	-2.96095	1.52395	0.0520229	0.334044	-3.06038	1.22577	0.036434	1
HIP1R_O75146_OID31141_v1_Neurology_II	T2D	ALL	99	6.59309	1.06545	6.0894e-10	3.76428	0.549545	7.39507e-12	3.01912	0.961062	0.00168117	2.40128	1.45389	0.0986111	0.570121	3.3917	1.01325	0.000840585	1
HIP1R_O75146_OID31141_v1_Neurology_II	T2D_BMIadj	ALL	114	7.37124	2.02659	0.000275552	3.88406	0.580629	2.2408e-11	2.42528	1.11539	0.0296767	0.927435	1.60422	0.563181	0.195161	3.15467	1.3598	0.0149761	1
HIP1R_O75146_OID31141_v1_Neurology_II	T2D	EUROPEAN_ONLY	99	4.34956	0.949643	4.64531e-06	4.02515	0.522585	1.33559e-14	2.75174	0.808364	0.000663853	2.90407	1.29	0.0243716	0.879169	3.46461	0.879004	0.000334249	1
HIP1R_O75146_OID31141_v1_Neurology_II	T2D_BMIadj	EUROPEAN_ONLY	114	5.32155	1.65886	0.00133677	3.59843	0.57067	2.87028e-10	2.32775	0.924828	0.0118375	2.17203	1.51506	0.151679	0.896489	2.96309	1.21995	0.00658712	1
HJV_Q6ZVN8_OID31006_v1_Neurology_II	T2D	ALL	99	5.81821	0.640021	9.84426e-20	3.78563	0.395158	9.70067e-22	3.03115	0.677555	7.68915e-06	1.87709	0.949917	0.0481484	0.0861275	3.40839	0.658788	3.84458e-06	0.0563423
HJV_Q6ZVN8_OID31006_v1_Neurology_II	T2D_BMIadj	ALL	114	5.74639	0.686952	6.00903e-17	4.23544	0.453404	9.50352e-21	3.08447	0.747278	3.66562e-05	2.14908	1.09127	0.0489137	0.240207	3.65996	0.717115	1.83281e-05	0.268599
HJV_Q6ZVN8_OID31006_v1_Neurology_II	T2D	EUROPEAN_ONLY	99	4.75836	0.6379	8.69034e-14	2.8115	0.393584	9.10901e-13	2.52024	0.632341	6.73194e-05	1.78485	0.934315	0.0560904	0.285292	2.66587	0.63512	3.36597e-05	0.493283
HJV_Q6ZVN8_OID31006_v1_Neurology_II	T2D_BMIadj	EUROPEAN_ONLY	114	5.11398	0.902937	1.48124e-08	2.72524	0.463452	4.09506e-09	2.43529	0.709197	0.000595028	2.26192	1.06969	0.0344672	0.828034	2.58027	0.806067	0.000297521	1
HK2_P52789_OID20065_v1_Cardiometabolic	T2D_BMIadj	EUROPEAN_ONLY	114	-5.98298	1.55194	0.000115648	-3.39747	0.570317	2.5666e-09	-1.93209	0.910166	0.0337717	-0.144927	1.45541	0.920679	0.11706	-2.66478	1.18279	0.0169437	1
HMBS_P08397_OID21385_v1_Oncology	T2D	ALL	99	6.2189	0.981215	2.32832e-10	3.53673	0.512809	5.31937e-12	2.76621	0.876174	0.00159324	1.43182	1.37685	0.298375	0.209878	3.15147	0.928694	0.000796619	1
HMBS_P08397_OID21385_v1_Oncology	T2D_BMIadj	ALL	114	9.00669	1.10122	2.86605e-16	3.99559	0.521733	1.88417e-14	2.89178	0.931303	0.00190222	1.12348	1.38962	0.418815	0.0885544	3.44368	1.01626	0.00095111	1
HMBS_P08397_OID21385_v1_Oncology	T2D	EUROPEAN_ONLY	99	4.67981	1.60961	0.00364436	2.46516	0.409466	1.73972e-09	1.49001	0.799066	0.0622241	0.736227	1.19616	0.538229	0.396529	1.97758	0.997611	0.0329342	1
HMBS_P08397_OID21385_v1_Oncology	CAD_only	EUROPEAN_ONLY	68	3.1235	1.85486	0.0921905	3.23964	0.537414	1.65795e-09	1.73115	0.838575	0.0389804	3.72577	1.40229	0.00788587	0.0784274	3.18157	1.12043	0.0234331	1
HMCN2_Q8NDA2_OID30592_v1_Inflammation_II	T2D	ALL	99	4.80609	2.05091	0.0191089	3.48743	0.431376	6.246e-16	1.772	0.996845	0.0754679	0.953153	1.38813	0.492306	0.395914	2.62971	1.19249	0.0472884	1
HMCN2_Q8NDA2_OID30592_v1_Inflammation_II	T2D_BMIadj	ALL	114	4.14315	1.65656	0.0123822	3.45885	0.441662	4.82313e-15	2.08736	0.973242	0.0319726	1.85509	1.41789	0.190758	0.821107	2.77311	1.19557	0.0221774	1
HMCN2_Q8NDA2_OID30592_v1_Inflammation_II	CAD_only	ALL	68	-4.44929	1.51844	0.00338771	-1.49331	0.24215	6.96546e-10	-1.33774	0.671796	0.0464487	-0.313728	0.95408	0.742286	0.134091	-1.41552	0.812938	0.0249182	1
HMCN2_Q8NDA2_OID30592_v1_Inflammation_II	T2D	EUROPEAN_ONLY	99	4.02124	1.83299	0.0282489	3.60088	0.446843	7.72476e-16	1.66493	0.818914	0.0420425	1.41442	1.22697	0.249001	0.783136	2.63291	1.02294	0.0351457	1
HMCN2_Q8NDA2_OID30592_v1_Inflammation_II	T2D_BMIadj	EUROPEAN_ONLY	114	4.09168	1.41639	0.0038669	3.31495	0.406895	3.7324e-16	1.90891	0.802391	0.0173586	1.85663	1.19527	0.120349	0.952774	2.61193	0.998832	0.0106128	1
HMCN2_Q8NDA2_OID30592_v1_Inflammation_II	CAD_only	EUROPEAN_ONLY	68	-3.29289	1.27539	0.00982641	-1.63901	0.273852	2.16359e-09	-1.38377	0.632754	0.0287502	-0.866549	0.890113	0.330292	0.407575	-1.51139	0.761433	0.0192883	1
HMGCL_P35914_OID30214_v1_Cardiometabolic_II	T2D	EUROPEAN_ONLY	99	-6.36849	1.81825	0.000460848	-3.2518	0.616844	1.35187e-07	-1.69	0.888873	0.0572648	0.353184	1.46156	0.809053	0.0800341	-2.4709	1.17522	0.0288628	1
HMOX1_P09601_OID20217_v1_Cardiometabolic	T2D	ALL	99	-4.1512	0.8919	3.25019e-06	-2.03832	0.263795	1.10177e-14	-1.56036	0.612843	0.0108935	-1.6533	0.894552	0.0645752	0.886077	-1.84581	0.752371	0.00544839	1
HMOX1_P09601_OID20217_v1_Cardiometabolic	T2D_BMIadj	ALL	114	-6.21096	0.845305	2.01799e-13	-2.05078	0.327143	3.63941e-10	-1.82734	0.665599	0.00604353	-0.620433	0.934968	0.506954	0.0688437	-1.93906	0.755452	0.00302177	1
HMOX1_P09601_OID20217_v1_Cardiometabolic	T2D	EUROPEAN_ONLY	99	-4.10555	1.08207	0.000148145	-1.88815	0.259128	3.18022e-13	-1.47018	0.565461	0.00932305	-0.859205	0.779282	0.270218	0.255321	-1.67917	0.672371	0.0047356	1
HMOX1_P09601_OID20217_v1_Cardiometabolic	T2D_BMIadj	EUROPEAN_ONLY	114	-4.18175	1.03117	5.00569e-05	-1.96956	0.289246	9.80781e-12	-1.85134	0.614023	0.00256897	-0.964857	0.830503	0.245327	0.115699	-1.91045	0.722263	0.00130951	1
HMOX2_P30519_OID20887_v1_Neurology	CAD_only	ALL	68	3.78215	1.48912	0.01109	2.03369	0.378309	7.62662e-08	1.77267	0.780986	0.0232209	1.29406	1.1068	0.242326	0.539796	1.90318	0.943893	0.0171554	1
HMOX2_P30519_OID20887_v1_Neurology	CAD_only	EUROPEAN_ONLY	68	4.75089	0.921053	2.4946e-07	2.04904	0.380952	7.50079e-08	2.34752	0.693631	0.000713372	1.86339	0.960007	0.0522567	0.464018	2.19828	0.807342	0.000356811	1
HNMT_P50135_OID20975_v1_Neurology	T2D	ALL	99	4.94902	1.52709	0.00119189	3.8316	0.496199	1.14593e-14	1.77205	0.918345	0.0536554	2.30176	1.39903	0.0999169	0.614709	3.06668	1.15869	0.0274237	1
HNMT_P50135_OID20975_v1_Neurology	T2D	EUROPEAN_ONLY	99	3.26793	1.54834	0.034806	3.1359	0.401385	5.59779e-15	1.26694	0.780457	0.104519	2.39165	1.17591	0.0419636	0.202125	2.76378	0.978182	0.0383848	1
HNMT_P50135_OID20975_v1_Neurology	CAD_only	EUROPEAN_ONLY	68	-4.86801	2.13346	0.0225046	1.5813	0.276435	1.06308e-08	0.499812	0.7114	0.482321	1.95821	0.971532	0.0438425	0.032183	1.04056	0.841466	0.0331735	1
HNRNPUL1_Q9BUJ2_OID31037_v1_Neurology_II	T2D_BMIadj	ALL	114	3.81641	2.36639	0.106797	3.99417	0.578615	5.09243e-12	1.83299	1.1038	0.0967915	4.99167	1.59684	0.00177219	0.00747552	3.90529	1.35032	0.0492818	1
HNRNPUL1_Q9BUJ2_OID31037_v1_Neurology_II	T2D	EUROPEAN_ONLY	99	-5.20379	2.67301	0.0515596	2.82364	0.448794	3.14173e-10	0.575089	0.840569	0.493871	3.97928	1.26089	0.00159983	0.000496104	1.69936	1.05073	0.0265797	1
HPCAL1_P37235_OID20615_v1_Inflammation	T2D	EUROPEAN_ONLY	99	-4.68079	1.65799	0.00475505	-3.49363	0.552836	2.62458e-10	-1.65353	0.870556	0.0575131	-0.795331	1.32701	0.548947	0.391031	-2.57358	1.09878	0.0311341	1
HRAS_P01112_OID31263_v1_Oncology_II	CAD_only	ALL	68	4.06239	1.47333	0.00582845	3.51142	0.51032	5.95097e-12	1.23721	0.920945	0.179137	2.6058	1.46732	0.0757513	0.231851	3.05861	1.19413	0.0407899	1
HRC_P23327_OID30211_v1_Cardiometabolic_II	T2D_BMIadj	ALL	114	-4.66554	2.07908	0.0248294	-3.92007	0.457764	1.0947e-17	-1.55976	0.829434	0.0600377	-0.701884	1.2988	0.588915	0.390323	-2.73992	1.06412	0.0424335	1
HRC_P23327_OID30211_v1_Cardiometabolic_II	T2D_BMIadj	EUROPEAN_ONLY	114	-4.44808	1.6527	0.00711519	-2.7662	0.44058	3.41769e-10	-1.5883	0.740436	0.0319454	-0.715415	1.15148	0.5344	0.322219	-2.17725	0.945956	0.0195303	1
HS3ST3B1_Q9Y662_OID21303_v1_Oncology	T2D	ALL	99	5.14248	1.27276	5.3359e-05	2.41003	0.426443	1.59076e-08	1.76637	0.801855	0.0276048	1.8553	1.12102	0.0979223	0.909139	2.13267	0.961437	0.0138291	1
HS3ST3B1_Q9Y662_OID21303_v1_Oncology	T2D_BMIadj	ALL	114	7.49399	0.90387	1.12297e-16	4.80985	0.571575	3.92644e-17	3.81537	0.909423	2.72423e-05	3.8066	1.37454	0.00561671	0.99319	4.31261	0.906647	1.36212e-05	0.199618
HS3ST3B1_Q9Y662_OID21303_v1_Oncology	CAD_only	ALL	68	-4.36059	2.31976	0.0601413	0.689054	0.212881	0.00120874	0.37123	0.59545	0.532992	1.54679	0.726707	0.0332963	0.00890372	0.530142	0.661079	0.0467188	1
HS3ST3B1_Q9Y662_OID21303_v1_Oncology	T2D	EUROPEAN_ONLY	99	5.43344	1.02823	1.26204e-07	2.33655	0.400754	5.52988e-09	1.83406	0.704087	0.00919069	0.817815	1.01518	0.420483	0.166465	2.08531	0.859635	0.00459541	1
HS3ST3B1_Q9Y662_OID21303_v1_Oncology	T2D_BMIadj	EUROPEAN_ONLY	114	6.75024	0.790696	1.37655e-17	3.72288	0.514663	4.70253e-13	3.37765	0.776849	1.37458e-05	2.58449	1.17189	0.0274259	0.365699	3.55027	0.783773	6.87292e-06	0.100723
HS6ST2_Q96MM7_OID30481_v1_Inflammation_II	T2D	ALL	99	5.28957	1.84145	0.00407235	2.22413	0.305408	3.27749e-13	1.41254	0.832203	0.0896311	1.09089	1.22656	0.373794	0.720086	1.81833	1.02938	0.0468517	1
HS6ST2_Q96MM7_OID30481_v1_Inflammation_II	T2D_BMIadj	ALL	114	6.58998	0.84557	6.51594e-15	4.24354	0.535679	2.34104e-15	2.77308	0.929983	0.00286502	2.03976	1.42849	0.153315	0.498084	3.50831	0.887777	0.00143251	1
HS6ST2_Q96MM7_OID30481_v1_Inflammation_II	CAD_only	ALL	68	-3.92801	0.895813	1.16062e-05	-3.09349	0.461534	2.04698e-11	-2.08565	0.790177	0.00830365	-1.35631	1.51504	0.370664	0.57187	-2.58957	0.842995	0.00415763	1
HS6ST2_Q96MM7_OID30481_v1_Inflammation_II	T2D_BMIadj	EUROPEAN_ONLY	114	4.77733	0.72267	3.82571e-11	4.17134	0.46211	1.76897e-19	2.35231	0.793184	0.00302036	3.88275	1.24354	0.00179425	0.111677	4.02704	0.757927	0.000897126	1
HS6ST2_Q96MM7_OID30481_v1_Inflammation_II	CAD_only	EUROPEAN_ONLY	68	-3.56468	1.3476	0.00816421	-2.78244	0.452177	7.5832e-10	-1.83966	0.736334	0.0124754	-1.7405	1.21675	0.152589	0.918107	-2.31105	0.976542	0.0103198	1
HSBP1_O75506_OID30232_v1_Cardiometabolic_II	CAD_only	ALL	68	5.38017	1.02166	1.39329e-07	1.59496	0.241807	4.22459e-11	1.46077	0.70599	0.0385356	0.202755	0.959182	0.832589	0.0579454	1.52786	0.832586	0.0192679	1
HSD11B1_P28845_OID20575_v1_Inflammation	T2D	ALL	99	-4.47866	0.504059	6.38144e-19	-2.2912	0.259432	1.0319e-18	-2.42662	0.481522	4.66811e-07	-1.88585	0.696304	0.0067613	0.282658	-2.35891	0.492791	2.33406e-07	0.00342056
HSD11B1_P28845_OID20575_v1_Inflammation	T2D_BMIadj	ALL	114	-4.92569	0.557615	1.01468e-18	-0.438686	0.139834	0.00170575	-1.1808	0.440873	0.00739933	-0.64256	0.514851	0.212012	0.0500798	-0.911678	0.477862	0.00455254	1
HSD11B1_P28845_OID20575_v1_Inflammation	T2D	EUROPEAN_ONLY	99	-4.10671	0.489454	4.84572e-17	-2.11948	0.243245	2.94979e-18	-2.29141	0.467335	9.43138e-07	-1.98336	0.688008	0.0039421	0.540686	-2.20545	0.478395	4.71569e-07	0.00691085
HSD11B1_P28845_OID20575_v1_Inflammation	T2D_BMIadj	EUROPEAN_ONLY	114	-4.59419	0.51193	2.85292e-19	-0.651564	0.177277	0.000237481	-1.13704	0.432148	0.00851018	-0.49041	0.513454	0.339518	0.0250611	-0.894301	0.472039	0.00437383	1
HSD17B14_Q9BPX1_OID31098_v1_Neurology_II	CAD_only	ALL	68	5.45422	1.35954	6.02546e-05	1.77988	0.350396	3.78186e-07	1.95093	0.563943	0.000541298	2.28346	0.679391	0.000776502	0.37833	2.11719	0.621667	0.000300776	1
HSD17B14_Q9BPX1_OID31098_v1_Neurology_II	T2D_BMIadj	EUROPEAN_ONLY	114	-6.58943	3.57353	0.0651895	4.5101	0.824891	4.56387e-08	1.15967	1.16539	0.31969	4.8286	1.98551	0.0150188	0.0237236	2.83489	1.57545	0.0401042	1
HSD17B14_Q9BPX1_OID31098_v1_Neurology_II	CAD_only	EUROPEAN_ONLY	68	3.53659	1.4563	0.0151625	1.58482	0.306988	2.437e-07	1.59207	0.543072	0.00337222	2.11967	0.666902	0.00148103	0.177923	1.85587	0.604987	0.00242663	1
HSDL2_Q6YN16_OID30256_v1_Cardiometabolic_II	T2D	ALL	99	8.29162	3.53033	0.0188399	-3.27858	0.571919	9.89128e-09	-0.986346	1.04927	0.347202	-3.01891	1.60937	0.0606786	0.0979235	-2.00263	1.32932	0.0397593	1
HSDL2_Q6YN16_OID30256_v1_Cardiometabolic_II	CAD_only	ALL	68	-5.17385	2.54875	0.042361	2.70759	0.462003	4.61326e-09	1.39003	0.939238	0.138884	3.44458	1.40383	0.0141394	0.0525755	2.04881	1.17153	0.0282502	1
HSDL2_Q6YN16_OID30256_v1_Cardiometabolic_II	T2D_BMIadj	EUROPEAN_ONLY	114	-4.71425	1.9987	0.0183412	-3.14587	0.515935	1.0779e-09	-1.93575	0.883853	0.0285154	-1.54726	1.33335	0.245872	0.696311	-2.54081	1.1086	0.0234283	1
HSPA1A_P0DMV8_OID20718_v1_Inflammation	T2D_BMIadj	EUROPEAN_ONLY	114	-6.06318	2.67322	0.0233223	3.4002	0.509355	2.46389e-11	0.771489	0.922907	0.403192	4.56059	1.40107	0.00113363	0.000506492	2.08584	1.16199	0.012228	1
HSPA2_P54652_OID31424_v1_Oncology_II	CAD_only	ALL	68	-5.56631	1.41965	8.82168e-05	-3.74178	0.725928	2.54342e-07	-2.62635	1.01345	0.00955614	-2.40248	1.68385	0.153644	0.867229	-3.18407	1.21655	0.00482218	1
HSPG2_P98160_OID20383_v1_Cardiometabolic	T2D_BMIadj	ALL	114	-5.76289	1.28135	6.87498e-06	-3.54228	0.514078	5.55777e-12	-3.11015	0.853916	0.0002703	-2.12248	1.23915	0.086741	0.271773	-3.32621	1.04654	0.000138588	1
HSPG2_P98160_OID20383_v1_Cardiometabolic	T2D_BMIadj	EUROPEAN_ONLY	114	-4.6157	0.999572	3.88058e-06	-3.56946	0.485572	1.96672e-13	-3.16661	0.74701	2.2447e-05	-3.04739	1.12235	0.00662399	0.886425	-3.36804	0.873291	1.31638e-05	0.192915
HYAL1_Q12794_OID20357_v1_Cardiometabolic	CAD_only	ALL	68	4.17029	1.10893	0.000169482	3.08941	0.487774	2.39378e-10	2.15818	0.802242	0.00714113	1.50174	1.21352	0.215899	0.469699	2.6238	0.955586	0.00365531	1
HYAL1_Q12794_OID20357_v1_Cardiometabolic	CAD_only	EUROPEAN_ONLY	68	3.93079	1.23255	0.00142692	2.70437	0.449016	1.71338e-09	1.9027	0.716457	0.00791407	1.48024	1.08568	0.172748	0.602978	2.30354	0.901066	0.00467049	1
HYOU1_Q9Y4L1_OID20300_v1_Cardiometabolic	T2D_BMIadj	ALL	114	-6.37659	1.65673	0.000118652	-2.84351	0.454232	3.84873e-10	-1.37391	0.834223	0.0995709	0.0818341	1.22176	0.946597	0.105052	-2.10871	1.02799	0.0498448	1
HYOU1_Q9Y4L1_OID20300_v1_Cardiometabolic	CAD_only	ALL	68	-3.55597	1.53996	0.0209365	-1.67588	0.256569	6.49498e-11	-1.15483	0.656875	0.078735	-0.605523	0.909004	0.505322	0.381082	-1.41536	0.782939	0.0498358	1
HYOU1_Q9Y4L1_OID20300_v1_Cardiometabolic	T2D	EUROPEAN_ONLY	99	-3.55496	1.10422	0.0012845	-3.0017	0.33586	3.98591e-19	-1.17067	0.629193	0.0628028	-0.545211	0.957957	0.569262	0.38611	-2.08619	0.793575	0.0320437	1
HYOU1_Q9Y4L1_OID20300_v1_Cardiometabolic	T2D_BMIadj	EUROPEAN_ONLY	114	-4.71033	0.727044	9.24928e-11	-3.47756	0.377681	3.33239e-20	-1.78889	0.672364	0.0078001	-0.941126	1.00417	0.348648	0.256178	-2.63323	0.699704	0.00390005	1
ICAM3_P32942_OID20277_v1_Cardiometabolic	CAD_only	EUROPEAN_ONLY	68	-4.33312	1.35446	0.00137839	0.438833	0.044341	4.29932e-23	0.275796	0.279057	0.322999	0.616072	0.316416	0.0515309	0.0350197	0.357314	0.297736	0.0264547	1
ICAM4_Q14773_OID20578_v1_Inflammation	T2D_BMIadj	EUROPEAN_ONLY	114	-4.42798	1.36931	0.0012219	-0.688403	0.0810175	1.946e-17	-0.84813	0.428403	0.0477318	-0.507381	0.483485	0.293983	0.13584	-0.768266	0.455944	0.0244769	1
ICAM4_Q14773_OID20578_v1_Inflammation	CAD_only	EUROPEAN_ONLY	68	-4.51155	2.24104	0.0440992	2.15667	0.291576	1.39738e-13	0.667262	0.693459	0.335937	2.00973	0.991219	0.0426079	0.062336	1.3385	0.842339	0.0433535	1
ICOSLG_O75144_OID21351_v1_Oncology	CAD_only	ALL	68	-4.2877	1.88857	0.023187	-3.70324	0.628407	3.79115e-09	-2.2671	0.989353	0.0219349	-4.63071	1.5601	0.00299529	0.053107	-3.99547	1.27472	0.0124651	1
ICOSLG_O75144_OID21351_v1_Oncology	CAD_only	EUROPEAN_ONLY	68	-3.58256	1.5543	0.0211705	-2.69453	0.456275	3.51585e-09	-1.61909	0.794249	0.041498	-2.29993	1.24087	0.063813	0.474016	-2.49723	1.01756	0.0313343	1
IDI2_Q9BXS1_OID20823_v1_Neurology	CAD_only	ALL	68	-6.10779	2.16995	0.00488207	-3.49832	0.71476	9.86038e-07	-2.35391	1.1217	0.0358592	-0.460072	1.84558	0.803141	0.19756	-2.92612	1.48364	0.0203706	1
IDO1_P14902_OID30230_v1_Cardiometabolic_II	T2D	ALL	99	5.50078	1.40634	9.17536e-05	3.936	0.626746	3.38438e-10	2.43387	0.9705	0.0121466	3.48291	1.48453	0.0189691	0.350158	3.70946	1.18842	0.0061192	1
IDO1_P14902_OID30230_v1_Cardiometabolic_II	T2D_BMIadj	ALL	114	6.28803	1.73508	0.000290007	4.35261	0.569345	2.09051e-14	2.20196	0.977006	0.0242098	2.55044	1.45398	0.0794112	0.745413	3.45152	1.21549	0.0122499	1
IDO1_P14902_OID30230_v1_Cardiometabolic_II	CAD_only	ALL	68	5.42646	1.27208	1.99175e-05	0.488107	0.0497144	9.3998e-23	0.690312	0.304234	0.0232673	0.357486	0.335604	0.286785	0.0340443	0.58921	0.319919	0.0116436	1
IDO1_P14902_OID30230_v1_Cardiometabolic_II	T2D	EUROPEAN_ONLY	99	5.22959	1.5368	0.000666731	3.75622	0.536913	2.63473e-12	1.92927	0.839592	0.0215694	1.09045	1.28257	0.395213	0.386503	2.84274	1.06108	0.0111181	1
IDO1_P14902_OID30230_v1_Cardiometabolic_II	CAD_only	EUROPEAN_ONLY	68	2.83469	1.00103	0.00462894	0.508599	0.0546564	1.33499e-20	0.716021	0.29798	0.0162648	0.789595	0.345627	0.0223404	0.668755	0.752808	0.321803	0.0104469	1
IDO1_P14902_OID30563_v1_Inflammation_II	T2D	ALL	99	5.1495	1.56255	0.000982197	3.78471	0.60949	5.31086e-10	2.28904	0.98397	0.0200011	3.4788	1.44596	0.0161338	0.262012	3.63176	1.21497	0.008558	1
IDO1_P14902_OID30563_v1_Inflammation_II	T2D_BMIadj	ALL	114	6.28636	1.91443	0.00102462	3.64143	0.576162	2.61298e-10	2.0779	0.996445	0.0370405	2.8814	1.43949	0.0453193	0.438513	3.26142	1.21797	0.0190326	1
IDO1_P14902_OID30563_v1_Inflammation_II	CAD_only	ALL	68	4.43557	1.06358	3.04067e-05	0.483361	0.0496044	1.95092e-22	0.769975	0.299437	0.0101286	0.57525	0.33762	0.0884117	0.21821	0.672612	0.318529	0.0050795	1
IDO1_P14902_OID30563_v1_Inflammation_II	T2D	EUROPEAN_ONLY	99	-4.65511	2.17546	0.0323686	3.84968	0.537116	7.64817e-13	1.4421	0.836833	0.0848364	4.4246	1.27898	0.000541238	0.0026997	2.64589	1.05791	0.0164549	1
IDO1_P14902_OID30563_v1_Inflammation_II	CAD_only	EUROPEAN_ONLY	68	2.75851	0.903944	0.00227593	0.515999	0.0565825	7.5541e-20	0.789078	0.302128	0.00900846	0.932047	0.347813	0.00736795	0.403417	0.860563	0.324971	0.00482194	1
IDO1_P14902_OID31050_v1_Neurology_II	T2D	ALL	99	4.06942	1.45357	0.00511635	3.81979	0.537065	1.14099e-12	2.24286	0.913141	0.0140413	3.79269	1.3572	0.00519812	0.124809	3.80624	1.13517	0.00515724	1
IDO1_P14902_OID31050_v1_Neurology_II	T2D_BMIadj	ALL	114	5.3532	2.17109	0.0136757	4.35234	0.559105	6.99976e-15	1.95234	0.966274	0.0433333	2.06673	1.42732	0.147623	0.912967	3.20953	1.1968	0.0285045	1
IDO1_P14902_OID31050_v1_Neurology_II	CAD_only	ALL	68	5.68433	1.31079	1.44725e-05	0.472719	0.0479429	6.20296e-23	0.702923	0.297706	0.0182193	0.446965	0.332117	0.178365	0.0979002	0.587821	0.314912	0.00911689	1
IDO1_P14902_OID31050_v1_Neurology_II	T2D	EUROPEAN_ONLY	99	3.65394	1.8311	0.0459889	3.41856	0.491723	3.59601e-12	1.5932	0.805247	0.0478694	1.67815	1.20666	0.164305	0.924379	2.54836	1.00595	0.0469292	1
IDO1_P14902_OID31050_v1_Neurology_II	CAD_only	EUROPEAN_ONLY	68	2.71541	0.989245	0.0060523	0.499591	0.0539222	1.95019e-20	0.730177	0.294655	0.0132094	0.700224	0.344434	0.0420553	0.863905	0.715201	0.319545	0.00963087	1
IDO1_P14902_OID31474_v1_Oncology_II	T2D	ALL	99	3.64481	1.66053	0.0281664	3.64398	0.615209	3.15822e-09	2.32888	0.959795	0.0152479	4.81075	1.48543	0.00120106	0.0306668	3.64439	1.22261	0.00822446	1
IDO1_P14902_OID31474_v1_Oncology_II	T2D_BMIadj	ALL	114	3.78048	2.28778	0.0984398	3.87296	0.550694	2.02323e-12	1.92393	0.96326	0.0457917	4.21303	1.43548	0.00333618	0.0336094	3.82672	1.19937	0.0245639	1
IDO1_P14902_OID31474_v1_Oncology_II	CAD_only	ALL	68	6.83104	1.26399	6.50499e-08	0.469919	0.0476919	6.63716e-23	0.685519	0.296609	0.0208226	0.339721	0.324234	0.294747	0.0210886	0.577719	0.310421	0.0104113	1
IDO1_P14902_OID31474_v1_Oncology_II	CAD_only	EUROPEAN_ONLY	68	2.84258	1.04098	0.00632022	0.486186	0.0515796	4.26323e-21	0.667161	0.290137	0.0214785	0.74096	0.336435	0.0276382	0.659103	0.70406	0.313286	0.0138994	1
IDUA_P35475_OID21468_v1_Oncology	T2D	ALL	99	4.85206	0.816944	2.86286e-09	2.28334	0.330169	4.65669e-12	2.50507	0.644381	0.000101257	2.20813	0.878998	0.0120014	0.617833	2.3942	0.730662	5.06299e-05	0.741982
IDUA_P35475_OID21468_v1_Oncology	T2D_BMIadj	ALL	114	5.6902	0.737229	1.17841e-14	1.00073	0.149502	2.17532e-11	2.48451	0.545496	5.24892e-06	1.86349	0.661178	0.00482582	0.101665	2.174	0.603337	2.62447e-06	0.0384616
IDUA_P35475_OID21468_v1_Oncology	CAD_only	ALL	68	2.95185	2.08446	0.156739	1.69098	0.267371	2.54101e-10	1.46379	0.739551	0.0477823	2.10104	1.01923	0.0392653	0.362875	1.89601	0.879392	0.0435238	1
IDUA_P35475_OID21468_v1_Oncology	T2D	EUROPEAN_ONLY	99	4.89648	0.753269	8.01583e-11	2.30638	0.280076	1.79822e-16	2.02294	0.573105	0.000415887	1.72055	0.807501	0.0331126	0.593649	2.16466	0.663187	0.000207944	1
IDUA_P35475_OID21468_v1_Oncology	T2D_BMIadj	EUROPEAN_ONLY	114	5.18464	0.621045	6.92807e-17	1.23234	0.181934	1.25621e-11	2.38146	0.523867	5.46918e-06	1.96218	0.663507	0.00310352	0.303367	2.17182	0.572456	2.73459e-06	0.0400755
IFI30_P13284_OID31505_v1_Oncology_II	T2D	ALL	99	5.35294	1.34149	6.59871e-05	2.96466	0.445179	2.74799e-11	2.13049	0.825917	0.00989303	2.52531	1.15834	0.0292494	0.625471	2.74499	0.992129	0.00497951	1
IFI30_P13284_OID31505_v1_Oncology_II	T2D_BMIadj	ALL	114	5.13536	1.67738	0.00220197	2.72313	0.464066	4.4112e-09	1.83689	0.892814	0.039646	2.19576	1.22204	0.0723671	0.665829	2.45945	1.05743	0.020924	1
IFI30_P13284_OID31505_v1_Oncology_II	CAD_only	ALL	68	0.895087	1.32202	0.498367	0.718124	0.0756037	2.12878e-21	0.818063	0.379125	0.0309459	1.06012	0.464499	0.0224731	0.365789	0.856575	0.421812	0.0267095	1
IFI30_P13284_OID31505_v1_Oncology_II	CAD_only	EUROPEAN_ONLY	68	0.738762	1.19488	0.536394	0.732805	0.0823494	5.64856e-19	0.789253	0.366443	0.0312539	1.11109	0.463904	0.0166161	0.259499	0.764008	0.415173	0.023935	1
IFNG_P01579_OID20495_v1_Inflammation	CAD_only	ALL	68	1.82721	2.21661	0.409754	1.91583	0.368554	2.01185e-07	1.43038	0.791974	0.0709032	3.13013	1.10597	0.0046516	0.0319525	1.87152	0.948971	0.0377774	1
IFNGR1_P15260_OID20678_v1_Inflammation	T2D	ALL	99	-4.55217	1.22421	0.000200447	-1.27971	0.438132	0.00349101	-1.26486	0.723562	0.0804458	-0.335019	1.04854	0.749341	0.221521	-1.27229	0.886053	0.0419684	1
IFNGR1_P15260_OID20678_v1_Inflammation	T2D_BMIadj	ALL	114	-5.91364	1.13829	2.04481e-07	-2.65219	0.58174	5.13798e-06	-2.15185	0.821296	0.00879133	-0.938391	1.15906	0.418162	0.139933	-2.40202	0.979791	0.00439823	1
IFNGR1_P15260_OID20678_v1_Inflammation	CAD_only	ALL	68	-4.12946	1.53881	0.00728457	-2.75302	0.392115	2.20359e-12	-1.38581	0.764126	0.0697421	-1.33657	1.17044	0.253479	0.955467	-2.06941	0.967284	0.0385133	1
IFNGR1_P15260_OID20678_v1_Inflammation	T2D_BMIadj	EUROPEAN_ONLY	114	-5.75228	0.974489	3.57228e-09	-2.94688	0.421004	2.56612e-12	-2.07183	0.739175	0.00506456	-0.557582	1.07476	0.603903	0.054747	-2.50935	0.856832	0.00253228	1
IFNGR2_P38484_OID20941_v1_Neurology	T2D	ALL	99	9.42155	0.834792	1.53704e-29	3.28105	0.387543	2.5332e-17	3.64303	0.718561	3.98022e-07	1.08781	0.920997	0.237552	5.51428e-05	3.46204	0.776677	1.99011e-07	0.00291651
IFNGR2_P38484_OID20941_v1_Neurology	T2D_BMIadj	ALL	114	10.9707	0.969087	1.03713e-29	2.84755	0.462805	7.61181e-10	3.61495	0.801437	6.46477e-06	0.694479	0.924491	0.452531	3.48988e-07	3.23125	0.862964	3.23277e-06	0.0473762
IFNGR2_P38484_OID20941_v1_Neurology	T2D	EUROPEAN_ONLY	99	6.84603	0.841409	4.07245e-16	2.49332	0.337924	1.60276e-13	3.2256	0.687638	2.72086e-06	2.37696	0.906447	0.00873418	0.153625	2.85946	0.764524	1.36043e-06	0.0199371
IFNGR2_P38484_OID20941_v1_Neurology	T2D_BMIadj	EUROPEAN_ONLY	114	6.73662	0.960444	2.31485e-12	2.51728	0.351177	7.60355e-13	3.28045	0.773596	2.22995e-05	2.63409	0.969645	0.00659664	0.269685	2.95727	0.86702	1.11498e-05	0.1634
IFNL1_Q8IU54_OID20795_v1_Neurology	CAD_only	ALL	68	-7.27876	2.51344	0.00378023	1.58273	0.280051	1.58967e-08	0.718904	0.775784	0.354092	2.66073	1.0612	0.0121665	0.0101625	1.15082	0.918493	0.00797336	1
IFNLR1_Q8IU57_OID20506_v1_Inflammation	T2D	ALL	99	6.96495	0.893554	6.45824e-15	3.75091	0.498429	5.25367e-14	2.65426	0.857464	0.00196494	0.333242	1.3282	0.801894	0.0240616	3.20258	0.875509	0.000982472	1
IFNLR1_Q8IU57_OID20506_v1_Inflammation	T2D_BMIadj	ALL	114	6.8014	1.54352	1.05093e-05	3.24251	0.530275	9.66878e-10	1.86951	0.910986	0.0401516	-1.49566	1.36633	0.273667	0.00133423	2.55601	1.13866	0.0200811	1
IFNLR1_Q8IU57_OID20506_v1_Inflammation	T2D	EUROPEAN_ONLY	99	5.77116	1.04139	2.99416e-08	3.51679	0.493004	9.793e-13	2.19613	0.802374	0.00619951	1.12796	1.34748	0.402546	0.323744	2.85646	0.921883	0.00309977	1
IGBP1_P78318_OID31059_v1_Neurology_II	CAD_only	EUROPEAN_ONLY	68	3.83304	0.954816	5.95917e-05	1.56893	0.265865	3.60789e-09	1.13624	0.610008	0.06251	0.971552	0.987445	0.325162	0.831295	1.35259	0.782412	0.0312848	1
IGDCC3_Q8IVU1_OID30862_v1_Neurology_II	CAD_only	EUROPEAN_ONLY	68	-3.7024	1.51196	0.0143358	-2.90996	0.634731	4.5496e-06	-2.45053	0.973699	0.0118451	-2.34048	1.4968	0.117898	0.922449	-2.68025	1.23525	0.0130905	1
IGDCC4_Q8TDY8_OID30402_v1_Cardiometabolic_II	CAD_only	EUROPEAN_ONLY	68	-1.6381	1.59043	0.303022	-1.22081	0.195746	4.46829e-10	-1.31201	0.585674	0.0250794	-1.48239	0.813067	0.0682729	0.760858	-1.3972	0.69937	0.0466761	1
IGF2BP3_O00425_OID30112_v1_Cardiometabolic_II	T2D_BMIadj	EUROPEAN_ONLY	114	6.62636	2.04994	0.0012273	3.30322	0.898958	0.000238321	1.65032	0.934882	0.0775186	0.535438	1.43591	0.70923	0.306409	2.47677	1.1854	0.0393729	1
IGF2R_P11717_OID21146_v1_Neurology	T2D	ALL	99	3.89948	0.9265	2.56696e-05	3.08101	0.37387	1.70985e-16	2.0679	0.697821	0.00304286	2.76378	1.04724	0.00831235	0.372446	2.92239	0.81216	0.00153427	1
IGF2R_P11717_OID21146_v1_Neurology	T2D_BMIadj	ALL	114	4.76352	0.837321	1.27781e-08	2.4857	0.328719	3.97594e-14	1.94024	0.704915	0.00591532	1.76	1.04199	0.091204	0.813651	2.21297	0.771118	0.00295767	1
IGF2R_P11717_OID21146_v1_Neurology	CAD_only	ALL	68	-3.1236	1.28436	0.0150144	-2.60135	0.439366	3.20572e-09	-1.73718	0.679521	0.0105737	-2.62351	0.865359	0.00243183	0.104514	-2.61243	0.77244	0.00650276	1
IGF2R_P11717_OID21146_v1_Neurology	T2D	EUROPEAN_ONLY	99	3.27108	1.0884	0.00265241	2.83551	0.371045	2.13921e-14	1.64485	0.617074	0.00768594	2.75242	0.938523	0.00336016	0.119286	2.79397	0.777799	0.00300628	1
IGF2R_P11717_OID21146_v1_Neurology	T2D_BMIadj	EUROPEAN_ONLY	114	3.84461	0.866348	9.0918e-06	2.54873	0.338804	5.36529e-14	1.49634	0.648199	0.020974	1.32822	0.989358	0.179433	0.821476	2.02253	0.757273	0.0104915	1
IGF2R_P11717_OID21146_v1_Neurology	CAD_only	EUROPEAN_ONLY	68	-3.07738	1.31247	0.0190409	-2.21758	0.39784	2.48888e-08	-1.25653	0.632708	0.0470375	-2.19964	0.859202	0.0104643	0.109391	-2.20861	0.745955	0.0147526	1
IGFBP1_P08833_OID20246_v1_Cardiometabolic	T2D	ALL	99	-4.47353	0.51172	2.28712e-18	-2.2046	0.23461	5.62046e-21	-2.37444	0.455093	1.81366e-07	-1.96111	0.631575	0.00190204	0.344969	-2.28952	0.483406	9.06829e-08	0.00132896
IGFBP1_P08833_OID20246_v1_Cardiometabolic	T2D_BMIadj	ALL	114	-4.46059	0.504906	1.00546e-18	-3.17785	0.306793	3.83712e-25	-3.10633	0.573833	6.18773e-08	-3.34745	0.886885	0.0001604	0.720659	-3.26265	0.53937	3.09387e-08	0.000453406
IGFBP1_P08833_OID20246_v1_Cardiometabolic	T2D	EUROPEAN_ONLY	99	-3.74798	0.476953	3.89803e-15	-2.26116	0.246679	4.89139e-20	-2.17034	0.448059	1.27339e-06	-2.30029	0.616038	0.000188456	0.75732	-2.28072	0.462506	6.36696e-07	0.00933079
IGFBP1_P08833_OID20246_v1_Cardiometabolic	T2D_BMIadj	EUROPEAN_ONLY	114	-3.85633	0.481495	1.15567e-15	-2.91779	0.315629	2.36602e-20	-2.86233	0.545516	1.5458e-07	-3.43343	0.810109	2.25285e-05	0.340143	-3.17561	0.513505	7.72899e-08	0.00113268
IGFBP2_P18065_OID20325_v1_Cardiometabolic	T2D	ALL	99	-3.80588	0.461627	1.65868e-16	-1.71051	0.177066	4.44434e-22	-1.43604	0.423825	0.000703291	-0.908194	0.625028	0.146211	0.251189	-1.57328	0.442726	0.000351645	1
IGFBP2_P18065_OID20325_v1_Cardiometabolic	T2D_BMIadj	ALL	114	-3.5011	0.421653	1.01278e-16	-2.64441	0.204141	2.23421e-38	-2.04136	0.485405	2.60528e-05	-1.88276	0.737657	0.0106998	0.774543	-2.34289	0.453529	1.30264e-05	0.190902
IGFBP2_P18065_OID20325_v1_Cardiometabolic	T2D	EUROPEAN_ONLY	99	-2.75263	0.41532	3.4089e-11	-1.6358	0.173289	3.73702e-21	-1.33742	0.389862	0.000602505	-1.06785	0.559541	0.0563332	0.500693	-1.48661	0.402591	0.000301253	1
IGFBP2_P18065_OID20325_v1_Cardiometabolic	T2D_BMIadj	EUROPEAN_ONLY	114	-3.44205	0.421399	3.13176e-16	-2.50888	0.221589	1.0184e-29	-1.97496	0.457937	1.61247e-05	-1.78666	0.677082	0.00832087	0.704848	-2.24192	0.439668	8.06237e-06	0.118154
IGFBP3_P17936_OID20398_v1_Cardiometabolic	T2D	ALL	99	5.41327	0.694422	6.42227e-15	2.75106	0.348438	2.89401e-15	2.67227	0.663903	5.69523e-05	2.17461	0.977673	0.0261301	0.487053	2.71167	0.679163	2.84762e-05	0.417318
IGFBP3_P17936_OID20398_v1_Cardiometabolic	T2D_BMIadj	ALL	114	7.85576	0.840725	9.27407e-21	4.2021	0.453202	1.82682e-20	3.93246	0.787418	5.91063e-07	3.6585	1.13916	0.00132013	0.738373	4.06728	0.814072	2.95531e-07	0.00433101
IGFBP3_P17936_OID20398_v1_Cardiometabolic	T2D	EUROPEAN_ONLY	99	4.69083	0.715016	5.36436e-11	2.9101	0.334395	3.24365e-18	2.24244	0.646895	0.000527347	2.01707	0.950161	0.0337643	0.745086	2.57627	0.680955	0.000263674	1
IGFBP3_P17936_OID20398_v1_Cardiometabolic	T2D_BMIadj	EUROPEAN_ONLY	114	5.76531	0.817226	1.72941e-12	3.00209	0.429576	2.7783e-12	3.23083	0.736098	1.13806e-05	3.2799	1.03721	0.00156563	0.946215	3.25536	0.776662	5.69032e-06	0.0833916
IGFBP4_P22692_OID21158_v1_Neurology	T2D	ALL	99	4.10942	1.53116	0.00727775	3.09191	0.444024	3.32213e-12	1.42546	0.826991	0.0847669	2.31365	1.25789	0.0658704	0.348494	2.70278	1.04244	0.0365741	1
IGFBP6_P24592_OID20413_v1_Cardiometabolic	T2D_BMIadj	ALL	114	-5.98484	1.84576	0.00118493	-5.42539	0.7356	1.63772e-13	-3.70816	1.14447	0.00119502	-4.42993	1.8269	0.0153152	0.611489	-4.92766	1.48568	0.00118998	1
IGFBP6_P24592_OID20413_v1_Cardiometabolic	T2D_BMIadj	EUROPEAN_ONLY	114	-4.06681	1.63476	0.012857	-4.52778	0.645762	2.35714e-12	-3.39491	0.939246	0.000300925	-5.63544	1.45026	0.00010199	0.0445691	-4.2973	1.19475	0.000201457	1
IGFBPL1_Q8WX77_OID20155_v1_Cardiometabolic	CAD_only	ALL	68	-5.95187	0.904598	4.71788e-11	-3.11961	0.436189	8.5532e-13	-2.53244	0.850857	0.00291712	-0.39007	1.29049	0.762449	0.0303839	-2.82603	0.877727	0.00145856	1
IGFBPL1_Q8WX77_OID20155_v1_Cardiometabolic	CAD_only	EUROPEAN_ONLY	68	-3.26512	0.82833	8.08706e-05	-2.76926	0.395688	2.58557e-12	-1.82161	0.733152	0.0129685	-2.98657	1.21356	0.0138549	0.229227	-2.87791	0.780741	0.0065247	1
IGLC2_P0DOY2_OID30740_v1_Inflammation_II	CAD_only	EUROPEAN_ONLY	68	3.64879	1.29387	0.00480133	2.73401	0.498113	4.04824e-08	1.53968	0.764786	0.0440922	2.95541	1.15745	0.0106679	0.106319	2.84471	0.961116	0.00773463	1
IGSF3_O75054_OID21312_v1_Oncology	T2D	ALL	99	6.16606	0.609945	5.02883e-24	3.49588	0.364964	9.82866e-22	3.32481	0.586767	1.45906e-08	2.26076	0.830916	0.00651229	0.073589	3.41034	0.598356	7.29529e-09	0.000106912
IGSF3_O75054_OID21312_v1_Oncology	T2D_BMIadj	ALL	114	7.28337	0.643592	1.08405e-29	4.05595	0.412777	8.70074e-23	4.23946	0.632125	1.99107e-11	2.38871	0.903344	0.00818601	0.00522432	4.1477	0.637858	9.95537e-12	1.45896e-07
IGSF3_O75054_OID21312_v1_Oncology	T2D	EUROPEAN_ONLY	99	5.89284	0.547557	5.19984e-27	3.26619	0.340154	7.83383e-22	2.93336	0.517522	1.44406e-08	1.72053	0.738636	0.0198417	0.0239456	3.09977	0.53254	7.22028e-09	0.000105813
IGSF3_O75054_OID21312_v1_Oncology	T2D_BMIadj	EUROPEAN_ONLY	114	7.23268	0.593195	3.39724e-34	3.98471	0.437854	8.98767e-20	3.99433	0.592805	1.60566e-11	2.45331	0.856583	0.0041824	0.0144736	3.98952	0.593	8.02829e-12	1.17655e-07
IGSF8_Q969P0_OID20167_v1_Cardiometabolic	CAD_only	ALL	68	6.0775	1.17322	2.21688e-07	1.5848	0.245221	1.0282e-10	1.35995	0.678447	0.0450165	0.30264	1.01125	0.764733	0.16097	1.47237	0.844851	0.0225083	1
IGSF8_Q969P0_OID20167_v1_Cardiometabolic	CAD_only	EUROPEAN_ONLY	68	3.15839	1.22915	0.0101823	1.40712	0.231135	1.14427e-09	1.29692	0.599871	0.030618	1.16956	0.858295	0.172992	0.834503	1.35202	0.729083	0.0204001	1
IGSF9_Q9P2J2_OID30330_v1_Cardiometabolic_II	T2D	ALL	99	4.55733	0.433128	6.847e-26	1.07355	0.185124	6.66694e-09	1.28276	0.342935	0.000183633	0.241291	0.402462	0.548815	2.65413e-05	1.17816	0.372698	9.18198e-05	1
IGSF9_Q9P2J2_OID30330_v1_Cardiometabolic_II	T2D_BMIadj	ALL	114	4.99587	0.459331	1.49348e-27	2.94532	0.250737	7.34497e-32	3.07701	0.464091	3.35276e-11	2.49294	0.677844	0.000235308	0.237845	3.01117	0.461711	1.67638e-11	2.45674e-07
IGSF9_Q9P2J2_OID30330_v1_Cardiometabolic_II	T2D	EUROPEAN_ONLY	99	4.69403	0.435213	4.02584e-27	1.38864	0.193996	8.18115e-13	1.32647	0.334416	7.29281e-05	0.157443	0.387559	0.684565	1.48722e-06	1.35755	0.360988	3.64641e-05	0.534381
IGSF9_Q9P2J2_OID30330_v1_Cardiometabolic_II	T2D_BMIadj	EUROPEAN_ONLY	114	5.89473	0.496511	1.64879e-32	2.81437	0.259768	2.3713e-27	3.09232	0.459527	1.70417e-11	2.17426	0.658065	0.000953072	0.0539087	2.95335	0.478019	8.52087e-12	1.24873e-07
IL10_P22301_OID20431_v1_Inflammation	CAD_only	ALL	68	5.68398	0.94195	1.59687e-09	1.91624	0.355664	7.13296e-08	2.56938	0.699413	0.000239136	1.86657	0.976327	0.0558984	0.302442	2.24281	0.820682	0.000119604	1
IL10_P22301_OID20431_v1_Inflammation	CAD_only	EUROPEAN_ONLY	68	4.15011	0.718064	7.48845e-09	2.39009	0.465942	2.90377e-07	2.6928	0.667718	5.51071e-05	3.65322	1.0944	0.000843527	0.268499	3.17301	0.692891	2.76987e-05	0.405925
IL10RB_Q08334_OID20696_v1_Inflammation	CAD_only	ALL	68	-3.62956	2.14227	0.0902151	-3.77546	0.52664	7.55646e-13	-1.93736	0.943012	0.0399332	-3.12354	1.49679	0.036904	0.307598	-3.37655	1.2199	0.0384186	1
IL12A_IL12B_P29459_P29460_OID21327_v1_Oncology	T2D	ALL	99	5.31063	1.17279	5.94841e-06	1.29833	0.190465	9.31735e-12	1.11141	0.668393	0.0963514	0.700305	0.897972	0.435465	0.49154	1.20487	0.783183	0.0481787	1
IL12A_IL12B_P29459_P29460_OID21327_v1_Oncology	CAD_only	EUROPEAN_ONLY	68	1.73083	1.32064	0.189993	0.483258	0.0507205	1.6054e-21	0.634549	0.291603	0.0295502	0.659978	0.340513	0.0526001	0.882608	0.647263	0.316058	0.0410751	1
IL12B_P29460_OID20666_v1_Inflammation	T2D	ALL	99	4.68327	1.2861	0.000271091	1.36199	0.20831	6.2225e-11	1.11733	0.673571	0.0971541	1.20699	0.91419	0.18674	0.883966	1.28449	0.793881	0.0487126	1
IL12B_P29460_OID20666_v1_Inflammation	CAD_only	EUROPEAN_ONLY	68	0.472516	1.42279	0.739809	0.475314	0.0495294	8.26297e-22	0.58487	0.290916	0.0443845	0.704911	0.338936	0.0375459	0.485292	0.530092	0.314926	0.0409652	1
IL12RB1_P42701_OID20486_v1_Inflammation	T2D	ALL	99	5.64709	1.0583	9.50224e-08	2.76754	0.479363	7.76976e-09	2.44477	0.832234	0.00330767	1.84345	1.22374	0.131963	0.501666	2.60616	0.945268	0.00165388	1
IL12RB1_P42701_OID20486_v1_Inflammation	T2D_BMIadj	ALL	114	8.25496	1.27	8.03431e-11	4.26262	0.62647	1.01624e-11	2.8893	1.01761	0.00452113	2.39627	1.51999	0.114911	0.661425	3.57596	1.14381	0.00226057	1
IL12RB1_P42701_OID20486_v1_Inflammation	CAD_only	ALL	68	4.58071	1.41429	0.00120003	0.824517	0.0976405	3.05565e-17	1.1187	0.486146	0.0213821	1.24415	0.59632	0.0369434	0.712825	1.18143	0.541233	0.0112911	1
IL12RB1_P42701_OID20486_v1_Inflammation	CAD_only	EUROPEAN_ONLY	68	1.88813	1.59473	0.236418	0.783529	0.0963175	4.12446e-16	0.894977	0.461688	0.0525635	1.37368	0.560347	0.0142272	0.138762	1.13433	0.511017	0.0333954	1
IL13_P35225_OID20430_v1_Inflammation	T2D	ALL	99	-5.14919	1.67526	0.00211441	-4.02465	0.566482	1.20632e-12	-2.19764	0.910386	0.01578	-1.59784	1.42269	0.261391	0.582322	-3.11114	1.16654	0.00894722	1
IL13_P35225_OID20430_v1_Inflammation	T2D_BMIadj	ALL	114	-5.60444	2.52806	0.0266303	-4.18027	0.662938	2.86954e-10	-2.06378	1.02834	0.0447595	-1.99136	1.53712	0.195143	0.949276	-3.12202	1.28273	0.0356949	1
IL13_P35225_OID20430_v1_Inflammation	CAD_only	ALL	68	-5.2315	1.73644	0.00258868	-3.56036	0.735604	1.29806e-06	-2.06166	1.08514	0.0574465	-3.17541	1.95919	0.105066	0.493989	-3.36788	1.41079	0.0300176	1
IL13_P35225_OID20430_v1_Inflammation	T2D	EUROPEAN_ONLY	99	-4.02844	1.41159	0.00431948	-3.14557	0.434866	4.70979e-13	-1.77368	0.722808	0.0141327	-1.79604	1.13034	0.112073	0.979396	-2.4708	0.926571	0.00922611	1
IL13_P35225_OID20430_v1_Inflammation	T2D_BMIadj	EUROPEAN_ONLY	114	-4.19023	1.90947	0.0282035	-3.88477	0.507987	2.05139e-14	-2.0131	0.813431	0.0133299	-2.05209	1.24528	0.0993746	0.966908	-2.96843	1.02936	0.0207667	1
IL13_P35225_OID20430_v1_Inflammation	CAD_only	EUROPEAN_ONLY	68	-4.53112	1.03863	1.28527e-05	-2.46516	0.483018	3.33137e-07	-1.55806	0.819819	0.0573684	-0.709933	1.23304	0.564778	0.356697	-2.01161	0.929223	0.0286906	1
IL13RA1_P78552_OID21504_v1_Oncology	T2D	ALL	99	6.10399	0.633894	6.01098e-22	3.81577	0.46707	3.09481e-16	3.08043	0.739588	3.11268e-05	1.59937	1.29842	0.218029	0.166137	3.4481	0.686741	1.55634e-05	0.228081
IL13RA1_P78552_OID21504_v1_Oncology	T2D_BMIadj	ALL	114	6.90614	0.80377	8.53321e-18	4.39794	0.585408	5.79573e-14	3.60842	0.871065	3.43485e-05	2.74968	1.39423	0.048589	0.429725	4.00318	0.837417	1.71742e-05	0.251688
IL13RA1_P78552_OID21504_v1_Oncology	CAD_only	ALL	68	-5.75968	1.85745	0.00192965	-3.55577	0.707205	4.95837e-07	-2.44982	1.07322	0.0224486	-1.37988	1.66706	0.407821	0.400881	-3.00279	1.37014	0.0121891	1
IL13RA1_P78552_OID21504_v1_Oncology	T2D	EUROPEAN_ONLY	99	4.92235	0.697055	1.64544e-12	2.5973	0.393652	4.16816e-11	2.1877	0.651187	0.000780671	1.44766	1.071	0.176472	0.383769	2.3925	0.674121	0.000390335	1
IL13RA1_P78552_OID21504_v1_Oncology	T2D_BMIadj	EUROPEAN_ONLY	114	5.36422	0.904237	2.987e-09	2.46256	0.419728	4.4366e-09	2.08087	0.721479	0.00392446	0.928131	1.12237	0.408273	0.181058	2.27171	0.812858	0.00196223	1
IL15_P40933_OID20562_v1_Inflammation	T2D	ALL	99	5.18173	1.07332	1.38081e-06	-1.39537	0.310736	7.1047e-06	0.19871	0.665928	0.765401	-1.69248	0.997135	0.0896313	0.0125007	-0.598329	0.831532	0.0448192	1
IL16_Q14005_OID20633_v1_Inflammation	T2D	ALL	99	5.14545	1.11273	3.76095e-06	4.13319	0.513673	8.53099e-16	2.30235	0.900665	0.01058	3.27976	1.45722	0.0244047	0.393129	3.70647	1.0067	0.00529187	1
IL16_Q14005_OID20633_v1_Inflammation	T2D_BMIadj	ALL	114	5.83127	1.53255	0.000141838	3.55182	0.547762	8.9181e-11	1.70546	0.99467	0.0864188	1.0155	1.53617	0.508576	0.554782	2.62864	1.26361	0.0432803	1
IL16_Q14005_OID20633_v1_Inflammation	CAD_only	ALL	68	-4.60216	2.12344	0.0302107	1.21662	0.327992	0.000207839	0.330825	0.635971	0.602932	1.5825	0.799239	0.0477033	0.0145228	0.773722	0.717605	0.038957	1
IL16_Q14005_OID20633_v1_Inflammation	T2D	EUROPEAN_ONLY	99	3.56766	1.46759	0.0150585	3.33625	0.45124	1.43e-13	1.82226	0.782031	0.0197976	3.24923	1.27811	0.011015	0.159316	3.29274	1.03007	0.0130368	1
IL17A_Q16552_OID20469_v1_Inflammation	CAD_only	ALL	68	5.34711	1.26557	2.38878e-05	4.45066	0.691782	1.24597e-10	2.22415	0.991116	0.0248268	2.39309	1.45448	0.099904	0.873098	3.42188	1.12834	0.0124254	1
IL17A_Q16552_OID20469_v1_Inflammation	CAD_only	EUROPEAN_ONLY	68	5.32357	1.15409	3.97326e-06	3.03866	0.58112	1.70453e-07	1.98534	0.822963	0.0158464	2.00671	1.23428	0.10399	0.981359	2.52268	0.988528	0.0079252	1
IL17C_Q9P0M4_OID20477_v1_Inflammation	T2D	ALL	99	5.61264	0.809729	4.1641e-12	4.39341	0.54141	4.86787e-16	3.27614	0.913586	0.000335765	3.16932	1.41968	0.0255869	0.921415	3.83477	0.861658	0.000167883	1
IL17C_Q9P0M4_OID20477_v1_Inflammation	T2D_BMIadj	ALL	114	5.33677	1.6339	0.00108975	4.75527	0.625676	2.95669e-14	2.48122	1.07355	0.0208202	2.80993	1.60743	0.0804489	0.782802	3.7826	1.34049	0.010955	1
IL17C_Q9P0M4_OID20477_v1_Inflammation	CAD_only	ALL	68	5.56131	2.20221	0.0115588	2.829	0.579312	1.04282e-06	1.97372	1.08362	0.0685447	1.18743	1.48455	0.423793	0.436856	2.40136	1.28409	0.0400517	1
IL17C_Q9P0M4_OID20477_v1_Inflammation	T2D	EUROPEAN_ONLY	99	4.6487	1.00833	4.02062e-06	3.13662	0.430316	3.12042e-13	2.0392	0.777619	0.0087323	1.86458	1.23945	0.132489	0.855968	2.58791	0.892972	0.00436816	1
IL17C_Q9P0M4_OID20477_v1_Inflammation	T2D_BMIadj	EUROPEAN_ONLY	114	4.77179	2.11359	0.023966	3.54469	0.536981	4.07998e-11	1.71721	0.953415	0.0716849	1.94326	1.4985	0.1947	0.844528	2.74398	1.22596	0.0478254	1
IL17C_Q9P0M4_OID20477_v1_Inflammation	CAD_only	EUROPEAN_ONLY	68	4.21674	1.31728	0.00136909	2.31751	0.509825	5.47519e-06	1.88265	0.772818	0.0148473	1.74542	1.07586	0.104727	0.853394	2.10008	0.924337	0.00810818	1
IL17D_Q8TAD2_OID20481_v1_Inflammation	T2D_BMIadj	EUROPEAN_ONLY	114	-5.47136	2.13667	0.0104462	-3.02108	0.517518	5.29469e-09	-1.6926	0.942345	0.0724696	-0.311945	1.52041	0.837439	0.247655	-2.35684	1.23138	0.0414579	1
IL17RA_Q96F46_OID21089_v1_Neurology	T2D	ALL	99	-8.81206	2.21984	7.19674e-05	-5.26195	0.953062	3.36882e-08	-2.45549	1.34458	0.067818	-1.99752	2.12488	0.347186	0.780069	-3.85872	1.73473	0.033945	1
IL17RB_Q9NRM6_OID20585_v1_Inflammation	T2D	ALL	99	-5.59421	0.590522	2.71095e-21	-2.12401	0.244357	3.5537e-18	-2.01161	0.5229	0.000119555	-1.28465	0.75404	0.0884387	0.182451	-2.06781	0.556711	5.97774e-05	0.876038
IL17RB_Q9NRM6_OID20585_v1_Inflammation	T2D_BMIadj	ALL	114	-4.70796	0.56799	1.14391e-16	-3.40541	0.314138	2.21258e-27	-3.15413	0.648505	1.15218e-06	-4.30032	1.00372	1.83241e-05	0.136102	-3.85287	0.608248	5.7609e-07	0.0084426
IL17RB_Q9NRM6_OID20585_v1_Inflammation	T2D	EUROPEAN_ONLY	99	-4.8276	0.498376	3.43533e-22	-2.45632	0.245423	1.3982e-23	-2.00908	0.489983	4.1261e-05	-1.29855	0.74387	0.0808682	0.205326	-2.2327	0.494179	2.06305e-05	0.30234
IL17RB_Q9NRM6_OID20585_v1_Inflammation	T2D_BMIadj	EUROPEAN_ONLY	114	-5.25452	0.508071	4.54471e-25	-3.62536	0.324476	5.53039e-29	-3.11022	0.601969	2.38203e-07	-2.46883	0.949964	0.00935313	0.382455	-3.36779	0.55502	1.19102e-07	0.00174543
IL18_Q14116_OID20694_v1_Inflammation	T2D	ALL	99	5.41144	1.81798	0.00291438	3.30685	0.707339	2.93883e-06	1.61995	0.912629	0.0758924	0.599138	1.28788	0.641779	0.261913	2.4634	1.10025	0.0394034	1
IL18_Q14116_OID20694_v1_Inflammation	T2D_BMIadj	ALL	114	5.33591	1.32964	5.99382e-05	3.32959	0.494909	1.72377e-11	2.07331	0.907439	0.0223252	1.41001	1.27293	0.267996	0.456546	2.70145	1.09019	0.0111926	1
IL18_Q14116_OID20694_v1_Inflammation	T2D	EUROPEAN_ONLY	99	5.09096	1.76632	0.00394853	3.19569	1.28804	0.0130997	1.37233	0.797822	0.0854159	-0.0916301	1.21466	0.939867	0.112022	2.28401	1.25135	0.0492578	1
IL18_Q14116_OID20694_v1_Inflammation	T2D_BMIadj	EUROPEAN_ONLY	114	6.65894	1.36495	1.06883e-06	3.20131	0.590802	6.00748e-08	1.82863	0.814775	0.0248106	-0.567821	1.21553	0.640401	0.00917556	2.51497	1.01515	0.0124058	1
IL18_Q14116_OID20694_v1_Inflammation	CAD_only	EUROPEAN_ONLY	68	1.8251	0.851751	0.0321322	0.931863	0.116964	1.6243e-15	0.817111	0.405288	0.043787	0.75565	0.522871	0.148403	0.85078	0.874487	0.46408	0.0379596	1
IL18R1_Q13478_OID20652_v1_Inflammation	T2D	ALL	99	8.49279	0.655916	2.41207e-38	3.96134	0.381631	3.05665e-25	4.57246	0.500948	7.00293e-20	2.58726	0.687847	0.000168971	8.31488e-05	4.2669	0.578432	3.50148e-20	5.13142e-16
IL18R1_Q13478_OID20652_v1_Inflammation	T2D_BMIadj	ALL	114	10.5575	0.736809	1.44946e-46	4.77133	0.45065	3.39954e-26	5.5208	0.586684	4.95329e-21	2.85831	0.775176	0.000226645	1.88525e-06	5.14607	0.661747	2.47666e-21	3.62955e-17
IL18R1_Q13478_OID20652_v1_Inflammation	T2D	EUROPEAN_ONLY	99	7.41883	0.607196	2.48591e-34	3.92653	0.408994	7.95805e-22	4.24602	0.505856	4.70967e-17	2.4373	0.739934	0.000987922	0.0012485	4.08628	0.556526	2.35487e-17	3.45107e-13
IL18R1_Q13478_OID20652_v1_Inflammation	T2D_BMIadj	EUROPEAN_ONLY	114	9.26527	0.680257	3.03558e-42	4.83539	0.504338	9.01505e-22	5.19122	0.581619	4.43861e-19	3.92241	0.854885	4.47031e-06	0.0451941	5.0133	0.630938	2.22381e-19	3.25899e-15
IL18R1_Q13478_OID20652_v1_Inflammation	CAD_only	EUROPEAN_ONLY	68	-3.66681	2.0498	0.0736369	1.50767	0.197059	1.99674e-14	0.760579	0.5923	0.199103	1.93944	0.845211	0.0217548	0.0548897	1.13412	0.718755	0.0476958	1
IL18RAP_O95256_OID20900_v1_Neurology	CAD_only	ALL	68	-5.06475	2.04392	0.0132137	-4.10365	0.740711	3.02206e-08	-2.56816	1.12612	0.0225764	-2.5176	1.66912	0.131466	0.967061	-3.3359	1.39762	0.0178951	1
IL18RAP_O95256_OID20900_v1_Neurology	CAD_only	EUROPEAN_ONLY	68	-5.93802	1.67615	0.000396112	-4.82576	0.829081	5.86342e-09	-2.28412	1.00055	0.022438	-0.966654	1.7071	0.57122	0.340661	-3.55494	1.33835	0.0114171	1
IL19_Q9UHD0_OID20158_v1_Cardiometabolic	CAD_only	EUROPEAN_ONLY	68	5.29715	1.65974	0.00141506	1.61723	0.358475	6.43938e-06	1.31793	0.790943	0.0956581	0.124488	1.12193	0.91165	0.137048	1.46758	0.956439	0.0485366	1
IL1R1_P14778_OID21116_v1_Neurology	T2D	ALL	99	4.32826	1.30949	0.000948727	2.73483	0.408755	2.22214e-11	1.7749	0.765618	0.0204354	2.07364	1.1176	0.0635332	0.712585	2.40424	0.94161	0.010692	1
IL1R1_P14778_OID21116_v1_Neurology	T2D_BMIadj	ALL	114	6.20695	0.987241	3.23304e-10	3.34937	0.517894	9.97799e-11	2.62494	0.843111	0.0018495	2.0119	1.35793	0.138449	0.563955	2.98715	0.915176	0.000924752	1
IL1R1_P14778_OID21116_v1_Neurology	CAD_only	ALL	68	-5.85926	1.06755	4.05349e-08	-1.99431	0.300875	3.39362e-11	-1.78752	0.686423	0.0092115	-1.66619	0.950814	0.0797078	0.852532	-1.89092	0.818618	0.00460577	1
IL1R1_P14778_OID21116_v1_Neurology	CAD_only	EUROPEAN_ONLY	68	-3.93244	1.14694	0.000606602	-1.89677	0.341946	2.9066e-08	-1.16914	0.661986	0.0773779	-0.918348	1.00769	0.362118	0.740042	-1.53295	0.834839	0.0389922	1
IL1R2_P27930_OID20757_v1_Inflammation	T2D	ALL	99	5.07858	0.981019	2.25678e-07	1.47957	0.213181	3.90883e-12	1.72667	0.60793	0.0045079	1.14601	0.792114	0.147962	0.253881	1.60312	0.700022	0.00225406	1
IL1R2_P27930_OID20757_v1_Inflammation	T2D_BMIadj	ALL	114	6.1231	0.890069	6.01229e-12	3.0694	0.397514	1.14973e-14	2.77986	0.755371	0.000233115	2.29032	1.04208	0.0279612	0.494152	2.92463	0.82272	0.000116557	1
IL1R2_P27930_OID20757_v1_Inflammation	T2D	EUROPEAN_ONLY	99	3.36382	1.06102	0.00152246	1.41757	0.210182	1.5357e-11	1.35321	0.554385	0.0146499	1.54248	0.749586	0.039612	0.706052	1.48002	0.651986	0.00808617	1
IL1R2_P27930_OID20757_v1_Inflammation	T2D_BMIadj	EUROPEAN_ONLY	114	4.91204	0.89469	4.01456e-08	2.81938	0.384718	2.32857e-13	2.29111	0.701722	0.00109472	2.00439	1.00952	0.0470898	0.691761	2.55524	0.798206	0.00054738	1
IL1RL1_Q01638_OID20250_v1_Cardiometabolic	T2D	ALL	99	6.73938	1.56586	1.67786e-05	3.5702	0.704508	4.02766e-07	2.43155	0.978701	0.0129745	1.84051	1.36184	0.176537	0.531164	3.00088	1.17027	0.00649563	1
IL1RL1_Q01638_OID20250_v1_Cardiometabolic	T2D_BMIadj	ALL	114	8.78688	1.2652	3.78319e-12	4.80641	0.731992	5.16139e-11	3.13084	1.04705	0.00278837	1.87531	1.47802	0.204515	0.229676	3.96862	1.15612	0.00139419	1
IL1RL1_Q01638_OID20250_v1_Cardiometabolic	T2D	EUROPEAN_ONLY	99	6.63487	1.3479	8.54967e-07	3.61102	0.695776	2.10383e-07	2.17803	0.882975	0.0136366	1.6231	1.25036	0.194252	0.529495	2.89453	1.06667	0.00681873	1
IL1RL1_Q01638_OID20250_v1_Cardiometabolic	T2D_BMIadj	EUROPEAN_ONLY	114	8.11512	1.12853	6.43781e-13	4.07546	0.676264	1.67617e-09	2.67956	0.906831	0.00312807	2.08283	1.30224	0.109726	0.52213	3.37751	1.01768	0.00156404	1
IL1RL1_Q01638_OID20250_v1_Cardiometabolic	CAD_only	EUROPEAN_ONLY	68	-5.65519	2.44046	0.0204892	2.39283	0.377996	2.4469e-10	0.190109	0.874193	0.827844	2.50495	1.30069	0.0541214	0.0190983	1.29147	1.08744	0.0373053	1
IL1RN_P18510_OID20700_v1_Inflammation	T2D	ALL	99	5.26361	0.634665	1.09945e-16	3.00383	0.339049	8.03364e-19	2.27574	0.66093	0.000574778	1.46812	1.05786	0.165193	0.328112	2.63978	0.647798	0.000287389	1
IL1RN_P18510_OID20700_v1_Inflammation	T2D_BMIadj	ALL	114	4.95395	1.39845	0.000396399	2.56169	0.380924	1.75662e-11	1.62997	0.792158	0.0396257	1.0069	1.18207	0.394318	0.476823	2.09583	0.987115	0.0200111	1
IL1RN_P18510_OID20700_v1_Inflammation	CAD_only	ALL	68	-5.3145	2.10344	0.0115182	1.18753	0.152268	6.24155e-15	0.747543	0.555765	0.178602	2.02911	0.72764	0.00529337	0.00959683	0.967538	0.641702	0.0084058	1
IL1RN_P18510_OID20700_v1_Inflammation	T2D	EUROPEAN_ONLY	99	4.21761	0.56785	1.10804e-13	2.41259	0.315999	2.26187e-14	1.94201	0.583844	0.000880211	1.94716	0.952203	0.0408652	0.994527	2.17987	0.575847	0.000440106	1
IL1RN_P18510_OID20700_v1_Inflammation	CAD_only	EUROPEAN_ONLY	68	1.26425	1.67698	0.450921	1.47522	0.223946	4.47651e-11	1.18883	0.581946	0.0410678	1.76531	0.820936	0.0315264	0.319409	1.36973	0.701441	0.0362971	1
IL20RA_Q9UHF4_OID20422_v1_Inflammation	T2D	ALL	99	5.9777	2.29086	0.00907104	2.70674	0.63724	2.16079e-05	1.33563	1.05629	0.20607	2.90411	1.63069	0.0749267	0.207733	2.80542	1.34349	0.0419989	1
IL21R_Q9HBE5_OID30441_v1_Inflammation_II	CAD_only	ALL	68	-6.24406	2.91987	0.0324785	-3.73274	1.97627	0.0589208	-2.34097	1.27902	0.067208	-4.14208	1.92124	0.0310886	0.210514	-3.93741	1.94876	0.0456996	1
IL21R_Q9HBE5_OID30441_v1_Inflammation_II	CAD_only	EUROPEAN_ONLY	68	-5.30404	1.85833	0.00431456	-4.3346	0.966935	7.36632e-06	-2.48523	0.921154	0.00697666	-2.75247	1.40469	0.050057	0.800001	-3.54353	1.18581	0.00564561	1
IL24_Q13007_OID20440_v1_Inflammation	CAD_only	ALL	68	-5.08189	1.9348	0.00862508	-4.50984	0.752253	2.03338e-09	-2.74856	1.04886	0.00877924	-3.68565	1.57968	0.0196396	0.426585	-4.09774	1.31427	0.00870216	1
IL24_Q13007_OID20440_v1_Inflammation	T2D	EUROPEAN_ONLY	99	-4.48663	1.00151	7.46911e-06	-4.50892	0.565695	1.57929e-15	-2.52146	0.883126	0.00430161	-5.12988	1.31414	9.47678e-05	0.00878972	-4.49777	0.942318	5.11185e-05	0.749141
IL24_Q13007_OID20440_v1_Inflammation	T2D_BMIadj	EUROPEAN_ONLY	114	-3.81506	1.54511	0.0135443	-4.11568	0.540704	2.70487e-14	-1.71333	0.913701	0.0607719	-4.58313	1.33912	0.000620493	0.00426167	-3.96537	1.12641	0.00708239	1
IL24_Q13007_OID20440_v1_Inflammation	CAD_only	EUROPEAN_ONLY	68	-3.96245	1.54619	0.0103856	-3.89449	0.591415	4.54766e-11	-2.18272	0.812782	0.00724217	-3.61018	1.26508	0.00432127	0.143238	-3.75233	1.03893	0.00578172	1
IL2RB_P14784_OID20450_v1_Inflammation	CAD_only	EUROPEAN_ONLY	68	4.44549	1.33425	0.000862797	1.40505	0.222804	2.85903e-10	1.04192	0.606326	0.085721	0.0530944	0.799836	0.947074	0.0639816	1.22349	0.703081	0.0432919	1
IL3_P08700_OID31229_v1_Oncology_II	CAD_only	ALL	68	3.68276	2.5542	0.149346	-3.46338	0.712433	1.16596e-06	-1.92644	1.09264	0.0778818	-4.29605	1.67074	0.0101304	0.0641993	-2.69491	1.38169	0.0440061	1
IL31_Q6EBC2_OID30487_v1_Inflammation_II	T2D_BMIadj	ALL	114	-6.79882	2.95165	0.0212564	-5.60388	0.87755	1.70476e-10	-2.40601	1.23605	0.0515899	-2.26024	2.07206	0.275352	0.929978	-4.00495	1.65405	0.0364231	1
IL31RA_Q8NI17_OID30475_v1_Inflammation_II	CAD_only	ALL	68	5.25893	1.76802	0.00293492	3.78211	0.61599	8.25807e-10	2.57773	1.04317	0.0134718	2.06273	1.63813	0.207957	0.682168	3.17992	1.34065	0.00820336	1
IL31RA_Q8NI17_OID30475_v1_Inflammation_II	T2D	EUROPEAN_ONLY	99	-4.16317	1.39709	0.0028836	-3.35479	0.513033	6.18825e-11	-1.40206	0.830031	0.0911874	-1.84102	1.41986	0.194763	0.702523	-2.5979	1.11356	0.0470355	1
IL31RA_Q8NI17_OID30475_v1_Inflammation_II	CAD_only	EUROPEAN_ONLY	68	3.562	1.77023	0.0442028	3.56534	0.608874	4.752e-09	1.92053	0.972536	0.0482946	3.29169	1.4842	0.0265667	0.222592	3.42685	1.22837	0.0353847	1
IL32_P24001_OID20605_v1_Inflammation	T2D	ALL	99	-4.44974	0.91064	1.02705e-06	-1.42938	0.21868	6.30061e-11	-1.44215	0.570531	0.0114805	-1.13192	0.754179	0.13339	0.527669	-1.43576	0.662355	0.00574075	1
IL32_P24001_OID20605_v1_Inflammation	T2D_BMIadj	ALL	114	-5.37426	0.823089	6.60442e-11	-1.55511	0.213048	2.89147e-13	-1.63114	0.625972	0.00916677	-0.670537	0.808063	0.406647	0.0641868	-1.59313	0.717017	0.00458338	1
IL32_P24001_OID20605_v1_Inflammation	T2D	EUROPEAN_ONLY	99	-3.49982	0.908067	0.000116137	-1.80155	0.231123	6.45241e-15	-1.16403	0.561769	0.038258	-1.10522	0.796436	0.165226	0.916616	-1.48279	0.679102	0.0191871	1
IL32_P24001_OID20605_v1_Inflammation	T2D_BMIadj	EUROPEAN_ONLY	114	-4.92023	0.632605	7.38416e-15	-2.06791	0.341401	1.38571e-09	-1.58679	0.583148	0.00650715	-0.697565	0.827223	0.399083	0.131728	-1.82735	0.607877	0.00325358	1
IL34_Q6ZMJ4_OID20809_v1_Neurology	T2D	ALL	99	7.32065	1.70499	1.75756e-05	1.09047	0.115769	4.53864e-21	1.02484	0.614347	0.0952799	0.861986	0.710332	0.22494	0.64387	1.05766	0.662339	0.0476487	1
IL36A_Q9UHA7_OID30472_v1_Inflammation_II	T2D	EUROPEAN_ONLY	99	-4.59637	1.66239	0.0056937	-4.01109	0.61448	6.68264e-11	-1.4604	0.791142	0.0649019	-0.409705	1.35297	0.762027	0.338306	-2.73574	1.07205	0.0352978	1
IL6_P05231_OID20101_v1_Cardiometabolic	T2D	ALL	99	5.40122	0.982782	3.88848e-08	3.49541	0.393987	7.19061e-19	1.34163	0.776607	0.0840674	0.216598	1.15462	0.851196	0.189262	2.41852	0.879695	0.0420337	1
IL6_P05231_OID20563_v1_Inflammation	T2D	EUROPEAN_ONLY	99	3.92271	0.946005	3.3744e-05	2.82617	0.403694	2.54549e-12	1.44005	0.709141	0.0422855	2.19723	1.13427	0.0527291	0.391961	2.5117	0.827573	0.0211596	1
IL6_P05231_OID20911_v1_Neurology	T2D	EUROPEAN_ONLY	99	3.932	1.02794	0.0001307	2.75254	0.423059	7.70398e-11	1.30329	0.736606	0.0768417	1.89461	1.2165	0.119371	0.540591	2.32357	0.882272	0.0384862	1
IL6_P05231_OID21276_v1_Oncology	T2D	ALL	99	5.43435	1.18654	4.64997e-06	3.42562	0.445932	1.56704e-14	1.43112	0.813992	0.0787212	0.552999	1.26615	0.662288	0.364917	2.42837	1.00027	0.0393629	1
IL6_P05231_OID21276_v1_Oncology	T2D	EUROPEAN_ONLY	99	4.65669	1.19125	9.26465e-05	2.70746	0.397525	9.70529e-12	1.25935	0.727558	0.0834655	1.0101	1.16114	0.384344	0.782333	1.98341	0.944349	0.0417791	1
IL6R_P08887_OID20385_v1_Cardiometabolic	T2D_BMIadj	ALL	114	-9.32493	3.59874	0.00956514	-5.61449	1.57322	0.00035864	-2.45784	1.43607	0.086988	1.12383	2.20168	0.609743	0.0337825	-4.03617	1.88745	0.0482766	1
IL6R_P08887_OID20385_v1_Cardiometabolic	T2D	EUROPEAN_ONLY	99	-6.43523	2.51452	0.0104906	-2.83415	0.543712	1.86225e-07	-1.69654	0.995374	0.0883023	0.48672	1.44597	0.736415	0.0401242	-2.26534	1.22067	0.0493965	1
IL6R_P08887_OID20385_v1_Cardiometabolic	T2D_BMIadj	EUROPEAN_ONLY	114	-8.06552	1.96453	4.03311e-05	-4.20389	0.769367	4.65299e-08	-2.26835	1.08416	0.0364156	1.30657	1.60905	0.416784	0.00337843	-3.23612	1.34661	0.0182279	1
IL7R_P16871_OID21136_v1_Neurology	CAD_only	ALL	68	-5.85385	1.59274	0.000237543	-3.98838	0.652043	9.55103e-10	-2.79826	0.956617	0.00344271	-3.09055	1.29081	0.0166536	0.733828	-3.53946	1.12371	0.00184013	1
IL7R_P16871_OID21136_v1_Neurology	CAD_only	EUROPEAN_ONLY	68	-5.46513	1.18252	3.80792e-06	-4.74957	0.661759	7.11608e-13	-2.85136	0.838451	0.000672026	-2.27955	1.13307	0.0442383	0.451306	-3.80046	0.985762	0.000337917	1
ILKAP_Q9H0C8_OID20855_v1_Neurology	T2D	EUROPEAN_ONLY	99	-5.21305	1.14264	5.05958e-06	-2.74515	0.88025	0.00181714	-1.39182	0.775964	0.0728655	1.07299	1.18924	0.366925	0.00743071	-2.06848	1.01144	0.0373413	1
IMMT_Q16891_OID31397_v1_Oncology_II	T2D	ALL	99	5.34155	1.98088	0.00700609	4.24656	0.589234	5.72296e-13	1.62162	0.951516	0.0883348	2.55772	1.43816	0.0753274	0.384901	3.40214	1.19484	0.0411667	1
IMMT_Q16891_OID31397_v1_Oncology_II	T2D_BMIadj	EUROPEAN_ONLY	114	-6.03344	2.91414	0.0384146	2.36555	0.502829	2.54519e-06	0.285054	0.887066	0.747949	3.05238	1.28474	0.0175076	0.00375871	1.3253	1.0859	0.0279611	1
IMPA1_P29218_OID20907_v1_Neurology	T2D	ALL	99	-7.31452	2.25557	0.00118333	-3.97628	0.766047	2.09562e-07	-2.0089	1.07242	0.0610363	-0.994191	1.57685	0.528374	0.379593	-2.99259	1.32464	0.0311098	1
IMPA1_P29218_OID20907_v1_Neurology	T2D	EUROPEAN_ONLY	99	-6.67174	1.16545	1.03682e-08	-4.00863	0.562469	1.02695e-12	-2.13398	0.841658	0.0112304	0.724471	1.29002	0.574391	0.0043317	-3.0713	1.00355	0.00561519	1
ING1_Q9UK53_OID20853_v1_Neurology	T2D	ALL	99	6.04959	2.3636	0.0104827	4.49975	1.30057	0.000540529	1.34048	1.14248	0.240672	3.27421	1.87811	0.0812721	0.195446	3.88698	1.58934	0.0458774	1
ING1_Q9UK53_OID20853_v1_Neurology	T2D_BMIadj	ALL	114	7.71218	1.6916	5.13706e-06	4.74945	0.730548	7.96716e-11	2.20616	1.18653	0.06298	3.32225	1.91524	0.0828049	0.457309	4.03585	1.43907	0.0314926	1
ING1_Q9UK53_OID20853_v1_Neurology	T2D_BMIadj	EUROPEAN_ONLY	114	5.77298	1.23135	2.75431e-06	3.83829	0.551208	3.32103e-12	1.85538	0.910219	0.0415113	2.38173	1.4396	0.0980392	0.636204	3.11001	1.07078	0.020757	1
INHBB_P09529_OID30625_v1_Inflammation_II	T2D	ALL	99	6.06431	1.52807	7.22943e-05	2.22455	0.393288	1.54685e-08	1.55011	0.825126	0.0602948	0.238993	1.30297	0.854467	0.194571	1.88733	1.06405	0.0301836	1
INHBB_P09529_OID30625_v1_Inflammation_II	T2D	EUROPEAN_ONLY	99	4.34408	1.04843	3.42157e-05	2.00594	0.394646	3.71737e-07	1.58414	0.665886	0.01736	0.995048	1.04098	0.339135	0.460867	1.79504	0.853433	0.00869712	1
INHBB_P09529_OID30625_v1_Inflammation_II	CAD_only	EUROPEAN_ONLY	68	-3.06552	1.66046	0.0648641	1.59266	0.268263	2.90423e-09	0.828731	0.58062	0.153487	2.26923	0.825833	0.00599961	0.0173835	1.21069	0.703227	0.0354318	1
INHBC_P55103_OID21093_v1_Neurology	T2D	ALL	99	5.45236	0.542655	9.41715e-24	3.08487	0.291626	3.76224e-26	2.33624	0.539495	1.48826e-05	1.26911	0.768661	0.0987255	0.0543411	2.71056	0.541075	7.44131e-06	0.109052
INHBC_P55103_OID21093_v1_Neurology	T2D_BMIadj	ALL	114	6.67557	0.652959	1.55507e-24	4.20703	0.429433	1.16323e-22	3.99903	0.679681	4.01235e-09	3.66373	1.0201	0.000328735	0.658449	4.10303	0.66632	2.00617e-09	2.94005e-05
INHBC_P55103_OID21093_v1_Neurology	T2D	EUROPEAN_ONLY	99	4.32437	0.495515	2.61476e-18	2.61403	0.295779	9.76263e-19	2.0638	0.51195	5.54821e-05	1.46459	0.761349	0.0543954	0.287897	2.33891	0.503733	2.7741e-05	0.406545
INHBC_P55103_OID21093_v1_Neurology	T2D_BMIadj	EUROPEAN_ONLY	114	5.03017	0.584361	7.43573e-18	4.13865	0.4452	1.45585e-20	3.53628	0.642185	3.6577e-08	4.37378	1.02972	2.16142e-05	0.298239	4.25622	0.613273	1.82885e-08	0.000268018
INHBC_P55103_OID21093_v1_Neurology	CAD_only	EUROPEAN_ONLY	68	4.7781	2.2037	0.0301424	-1.1753	0.243951	1.45176e-06	-0.398226	0.690579	0.564173	-2.43219	0.99745	0.0147521	0.00654619	-0.786763	0.844014	0.0224472	1
INPP5D_Q92835_OID30259_v1_Cardiometabolic_II	T2D	ALL	99	4.12509	1.36297	0.00247366	3.97887	0.455363	2.37706e-18	1.59829	0.860802	0.0633467	2.25271	1.33498	0.091519	0.520412	3.11579	1.09789	0.0329102	1
INPP5D_Q92835_OID30259_v1_Cardiometabolic_II	T2D_BMIadj	ALL	114	7.26574	1.09954	3.8965e-11	4.09058	0.546187	6.92167e-14	2.78317	0.957217	0.0036426	1.64644	1.48905	0.268858	0.318954	3.43688	1.02838	0.0018213	1
INPP5D_Q92835_OID30259_v1_Cardiometabolic_II	T2D_BMIadj	EUROPEAN_ONLY	114	5.06992	1.3836	0.000248014	3.38643	0.454546	9.32458e-14	1.84899	0.837659	0.0272914	0.98041	1.27684	0.442582	0.367114	2.61771	1.05725	0.0137697	1
INPP5J_Q15735_OID30975_v1_Neurology_II	T2D	ALL	99	5.57598	1.32982	2.7527e-05	3.05109	0.533899	1.09882e-08	2.34781	0.943328	0.0128153	1.86401	1.39196	0.180532	0.635304	2.69945	1.13658	0.00642142	1
INPP5J_Q15735_OID30975_v1_Neurology_II	T2D_BMIadj	ALL	114	6.78744	1.36378	6.46005e-07	3.33615	0.573777	6.0864e-09	2.64667	0.996745	0.00792343	1.86348	1.50875	0.216789	0.488477	2.99141	1.18026	0.00396204	1
INPP5J_Q15735_OID30975_v1_Neurology_II	T2D	EUROPEAN_ONLY	99	3.29912	1.04931	0.00166614	2.33039	0.354179	4.71382e-11	1.6861	0.717948	0.0188494	2.53502	1.02797	0.0136612	0.249296	2.43271	0.872958	0.00766367	1
INPP5J_Q15735_OID30975_v1_Neurology_II	T2D_BMIadj	EUROPEAN_ONLY	114	4.76408	0.90654	1.47836e-07	2.89724	0.39413	1.96768e-13	1.95193	0.759682	0.0101872	2.55705	1.0917	0.0191678	0.439464	2.72714	0.833111	0.0050937	1
INSL4_Q14641_OID31370_v1_Oncology_II	T2D	ALL	99	4.04114	2.27352	0.0754897	3.74561	0.532037	1.92054e-12	1.90122	0.953555	0.0461709	3.5773	1.53517	0.019794	0.164826	3.66145	1.24436	0.0329825	1
INSL4_Q14641_OID31370_v1_Oncology_II	T2D_BMIadj	ALL	114	5.32471	2.6388	0.0436067	4.52336	0.662629	8.70881e-12	2.30792	1.09343	0.0347971	3.31091	1.74628	0.0579633	0.460758	3.91713	1.41986	0.0392019	1
INSL4_Q14641_OID31370_v1_Oncology_II	T2D	EUROPEAN_ONLY	99	5.80983	1.76066	0.000967559	3.42379	0.617587	2.95947e-08	2.2369	0.93545	0.016791	1.77718	1.52321	0.243317	0.701392	2.83034	1.22933	0.00887928	1
INSL4_Q14641_OID31370_v1_Oncology_II	T2D_BMIadj	EUROPEAN_ONLY	114	5.84652	2.44004	0.0165715	4.61484	0.862873	8.88203e-08	2.43314	1.04709	0.0201411	2.32305	1.64058	0.156779	0.930326	3.52399	1.34384	0.0183563	1
INSL5_Q9Y5Q6_OID31448_v1_Oncology_II	T2D	ALL	99	4.72103	0.674225	2.52031e-12	3.52205	0.419839	4.9011e-17	2.62404	0.768203	0.000635902	3.22591	1.24162	0.00937299	0.536421	3.37398	0.721214	0.000317951	1
INSL5_Q9Y5Q6_OID31448_v1_Oncology_II	T2D_BMIadj	ALL	114	4.78312	0.98898	1.32203e-06	4.2585	0.477874	5.04251e-19	2.42949	0.893048	0.00651932	4.1561	1.43458	0.00376638	0.125474	4.2073	0.941014	0.00188385	1
INSL5_Q9Y5Q6_OID31448_v1_Oncology_II	T2D	EUROPEAN_ONLY	99	3.99667	0.724113	3.40153e-08	3.00093	0.357559	4.7461e-17	1.84845	0.679223	0.00650029	0.827063	1.11569	0.45851	0.24898	2.42469	0.701668	0.00325016	1
INSL5_Q9Y5Q6_OID31448_v1_Oncology_II	T2D_BMIadj	EUROPEAN_ONLY	114	4.50333	1.49619	0.0026136	3.38045	0.404579	6.51767e-17	1.59198	0.782939	0.0420187	0.296804	1.21655	0.807252	0.16544	2.48621	0.999744	0.0223162	1
INSR_P06213_OID30566_v1_Inflammation_II	CAD_only	ALL	68	4.60688	1.81639	0.0112037	1.11681	0.164551	1.14493e-11	1.35567	0.629514	0.031278	1.32412	0.789168	0.0933715	0.946441	1.3399	0.709341	0.0212409	1
INSR_P06213_OID30566_v1_Inflammation_II	CAD_only	EUROPEAN_ONLY	68	3.72502	1.39922	0.00776308	1.13549	0.177742	1.67607e-10	1.11266	0.568867	0.0504733	0.691871	0.769563	0.368629	0.415426	1.12408	0.669215	0.0291182	1
ISM1_B1AKI9_OID20538_v1_Inflammation	CAD_only	ALL	68	-4.44234	1.40783	0.00160249	-2.60532	0.405284	1.28963e-10	-1.75435	0.789928	0.0263581	-0.729386	1.14396	0.523737	0.217072	-2.17983	0.966945	0.0139803	1
ISM1_B1AKI9_OID20538_v1_Inflammation	T2D	EUROPEAN_ONLY	99	4.61749	2.08476	0.0267682	3.01156	0.55823	6.85842e-08	2.13857	0.95463	0.0250777	2.49078	1.34373	0.0637918	0.708298	2.75117	1.14918	0.0259229	1
ISM1_B1AKI9_OID20538_v1_Inflammation	CAD_only	EUROPEAN_ONLY	68	-3.64914	1.21867	0.00275027	-2.61159	0.42553	8.39558e-10	-1.29907	0.686801	0.0585597	-1.10968	1.06716	0.298411	0.815716	-1.95533	0.876979	0.030655	1
ISM2_Q6H9L7_OID30365_v1_Cardiometabolic_II	CAD_only	EUROPEAN_ONLY	68	-4.04581	1.67194	0.015528	-3.50539	0.675363	2.09856e-07	-1.95662	0.862775	0.0233397	-2.5356	1.53951	0.0995552	0.648867	-3.0205	1.20114	0.0194339	1
ITGA11_Q9UKX5_OID20581_v1_Inflammation	CAD_only	ALL	68	-3.36066	1.25248	0.00729203	-1.8656	0.300701	5.49895e-10	-1.34093	0.670218	0.0454206	-0.558842	0.977361	0.567467	0.272235	-1.60327	0.823789	0.0263563	1
ITGA11_Q9UKX5_OID20581_v1_Inflammation	CAD_only	EUROPEAN_ONLY	68	-2.69661	0.929815	0.00372975	-2.00314	0.303044	3.84191e-11	-1.19063	0.587897	0.0428425	-0.784518	0.936848	0.402367	0.576403	-1.59688	0.758856	0.0232861	1
ITGA5_P08648_OID21139_v1_Neurology	T2D	ALL	99	5.95985	0.908813	5.45947e-11	3.19151	0.424533	5.57481e-14	2.44583	0.791839	0.00200966	2.42355	1.14928	0.0349653	0.978558	2.81867	0.850326	0.00100483	1
ITGA5_P08648_OID21139_v1_Neurology	T2D_BMIadj	ALL	114	6.01112	1.00207	1.98884e-09	2.95394	0.459485	1.28609e-10	2.37161	0.872932	0.0065909	2.43283	1.27921	0.0571938	0.947599	2.69339	0.9375	0.00329545	1
ITGA5_P08648_OID21139_v1_Neurology	T2D	EUROPEAN_ONLY	99	4.35288	1.30928	0.000885301	2.28463	0.38824	3.99043e-09	1.74674	0.727965	0.0164182	1.84163	1.02574	0.0725863	0.894992	2.06313	0.87685	0.00865176	1
ITGA5_P08648_OID21139_v1_Neurology	T2D_BMIadj	EUROPEAN_ONLY	114	4.55937	1.85933	0.0142005	2.71134	0.472283	9.41581e-09	1.58067	0.880796	0.0727191	2.41355	1.27724	0.0588032	0.367513	2.56245	1.07902	0.0365018	1
ITGAL_P20701_OID30537_v1_Inflammation_II	T2D	ALL	99	6.57249	0.858675	1.94477e-14	4.84796	0.604839	1.09875e-15	3.63643	0.94402	0.000117123	2.78213	1.52828	0.0686942	0.476511	4.2422	0.901347	5.85616e-05	0.85822
ITGAL_P20701_OID30537_v1_Inflammation_II	T2D_BMIadj	ALL	114	7.55932	0.867981	3.06319e-18	5.31574	0.696405	2.29128e-14	4.37138	1.07084	4.46146e-05	3.32603	1.75497	0.0580651	0.451632	4.84356	0.969412	2.23073e-05	0.326914
ITGAL_P20701_OID30537_v1_Inflammation_II	CAD_only	ALL	68	-5.49268	1.67841	0.00106581	0.640048	0.0676792	3.16662e-21	0.293397	0.39041	0.452345	0.945086	0.449257	0.0354075	0.00870736	0.466723	0.419833	0.0182367	1
ITGAL_P20701_OID30537_v1_Inflammation_II	T2D	EUROPEAN_ONLY	99	5.36496	1.01598	1.2878e-07	4.15266	0.573736	4.55605e-13	2.69818	0.836139	0.00125116	1.80429	1.31077	0.168666	0.375516	3.42542	0.92606	0.000625646	1
ITGAL_P20701_OID30537_v1_Inflammation_II	T2D_BMIadj	EUROPEAN_ONLY	114	6.24788	0.960923	7.92813e-11	4.46789	0.619502	5.51121e-13	3.04667	0.894048	0.000655071	2.50873	1.39834	0.0728022	0.616034	3.75728	0.927486	0.000327536	1
ITGAM_P11215_OID21071_v1_Neurology	T2D	ALL	99	6.05997	1.63433	0.000208968	1.56532	0.246599	2.18657e-10	1.29885	0.740948	0.0796104	0.475409	1.04742	0.649911	0.266594	1.43208	0.894183	0.0399097	1
ITGAM_P11215_OID21071_v1_Neurology	T2D_BMIadj	ALL	114	5.16988	1.20923	1.90832e-05	3.87969	0.462764	5.12722e-17	1.82258	0.855791	0.033196	0.859867	1.34306	0.522023	0.352139	2.85114	1.03251	0.0166076	1
ITGAM_P11215_OID21071_v1_Neurology	T2D	EUROPEAN_ONLY	99	3.67449	1.35245	0.00658924	1.56447	0.3158	7.27062e-07	1.14063	0.641768	0.0755138	1.07031	0.956828	0.263309	0.920738	1.35255	0.799298	0.0410515	1
ITGAV_P06756_OID21416_v1_Oncology	CAD_only	ALL	68	-3.55967	0.99455	0.00034468	-1.28133	0.190895	1.91685e-11	-1.43683	0.559998	0.0102945	-1.37156	0.746713	0.0662407	0.893852	-1.40419	0.653356	0.00531958	1
ITGAV_P06756_OID21416_v1_Oncology	CAD_only	EUROPEAN_ONLY	68	-3.56841	0.957255	0.000193198	-1.22752	0.18977	9.90139e-11	-1.19387	0.519323	0.0215104	-0.584373	0.699865	0.40373	0.196586	-1.2107	0.609594	0.0108518	1
ITGB1_P05556_OID20376_v1_Cardiometabolic	T2D	ALL	99	-5.82824	2.42313	0.0161612	-2.82379	0.542442	1.93273e-07	-1.74938	0.968017	0.0707349	-0.402572	1.35103	0.765724	0.155222	-2.28658	1.15953	0.0434481	1
ITGB1_P05556_OID20376_v1_Cardiometabolic	T2D	EUROPEAN_ONLY	99	-5.00643	1.69111	0.00307191	-2.88698	0.51036	1.54263e-08	-1.77528	0.832269	0.0329199	-2.29212	1.18336	0.0527515	0.537694	-2.58955	1.00782	0.0179959	1
ITGB1_P05556_OID20376_v1_Cardiometabolic	CAD_only	EUROPEAN_ONLY	68	-2.58456	1.15176	0.0248317	-2.04524	0.309734	4.02331e-11	-1.26702	0.643452	0.0489411	-1.42611	0.96988	0.141453	0.825503	-1.73568	0.806666	0.0368864	1
ITGB1BP1_O14713_OID21268_v1_Oncology	T2D_BMIadj	ALL	114	6.34818	1.44459	1.11059e-05	5.36217	0.685681	5.27389e-15	2.67988	1.10051	0.0148869	3.9327	1.78007	0.0271542	0.370296	4.64743	1.27255	0.007449	1
ITGB1BP1_O14713_OID21268_v1_Oncology	T2D_BMIadj	EUROPEAN_ONLY	114	3.97078	1.65688	0.0165509	4.222	0.516084	2.81839e-16	1.58807	0.887352	0.0735064	4.14745	1.52347	0.00648164	0.0401489	4.05911	1.20541	0.0115163	1
ITGB1BP2_Q9UKP3_OID20112_v1_Cardiometabolic	T2D	EUROPEAN_ONLY	99	-5.32521	1.39941	0.000141618	-3.31158	0.503946	4.98767e-11	-1.3315	0.805237	0.0982183	0.37145	1.20208	0.757317	0.0589568	-2.32154	1.00366	0.04918	1
ITGB2_P05107_OID20315_v1_Cardiometabolic	T2D	ALL	99	5.67556	0.824019	5.67217e-12	2.79993	0.39773	1.92541e-12	2.33199	0.684969	0.000662794	2.16876	0.980574	0.0269857	0.815201	2.56596	0.754494	0.000331397	1
ITGB2_P05107_OID20315_v1_Cardiometabolic	T2D_BMIadj	ALL	114	6.80365	0.720982	3.84884e-21	3.87346	0.457189	2.40543e-17	3.10124	0.797675	0.000101139	3.12651	1.26116	0.0131722	0.979293	3.49998	0.759328	5.05693e-05	0.741093
ITGB2_P05107_OID20315_v1_Cardiometabolic	T2D	EUROPEAN_ONLY	99	5.13319	1.0116	3.88835e-07	2.69751	0.41022	4.84057e-11	2.03181	0.662778	0.00217239	1.55771	0.969248	0.108026	0.501564	2.36466	0.816013	0.00108639	1
ITGB2_P05107_OID20315_v1_Cardiometabolic	T2D_BMIadj	EUROPEAN_ONLY	114	5.20081	0.97034	8.33229e-08	3.29817	0.441727	8.23265e-14	2.29251	0.736848	0.001863	2.093	1.16673	0.0728287	0.824956	2.79534	0.853594	0.000931542	1
ITGB6_P18564_OID20493_v1_Inflammation	T2D	ALL	99	5.13699	1.6811	0.00224518	3.18032	0.543772	4.95615e-09	2.32676	0.871539	0.0075915	2.77093	1.26947	0.0290546	0.629159	2.97563	1.07051	0.00491834	1
ITGB6_P18564_OID20493_v1_Inflammation	T2D_BMIadj	ALL	114	7.95095	0.865465	4.04309e-20	3.54627	0.546831	8.86509e-11	3.9754	0.860544	3.84421e-06	2.83853	1.21795	0.0197754	0.188562	3.76083	0.863005	1.92215e-06	0.0281691
ITGB6_P18564_OID20493_v1_Inflammation	CAD_only	ALL	68	-4.3556	1.45939	0.00284005	-1.19898	0.155982	1.51069e-14	-1.33595	0.595718	0.0249238	-0.658781	0.773823	0.394585	0.174203	-1.26746	0.68477	0.0138819	1
ITGB6_P18564_OID20493_v1_Inflammation	T2D	EUROPEAN_ONLY	99	4.65511	2.32653	0.0454051	2.51368	0.557945	6.62971e-06	1.60405	0.839495	0.0560388	2.54803	1.25743	0.0427252	0.313311	2.53086	1.04846	0.0440652	1
ITGB6_P18564_OID20493_v1_Inflammation	T2D_BMIadj	EUROPEAN_ONLY	114	6.43641	0.770771	6.79132e-17	3.39036	0.476533	1.12212e-12	3.09583	0.787462	8.44538e-05	3.34716	1.19117	0.00495461	0.777859	3.36876	0.779117	4.22269e-05	0.618835
ITGB6_P18564_OID20493_v1_Inflammation	CAD_only	EUROPEAN_ONLY	68	-3.69949	1.4926	0.0131916	-1.11768	0.151612	1.68134e-13	-0.993029	0.535977	0.0639186	-0.384872	0.714508	0.590126	0.200758	-1.05536	0.625242	0.0385551	1
ITGB7_P26010_OID21393_v1_Oncology	T2D	ALL	99	6.13384	0.993644	6.69734e-10	1.54352	0.236866	7.20039e-11	1.85422	0.602045	0.00207089	1.15182	0.757159	0.128201	0.130289	1.69887	0.679602	0.00103544	1
ITGB7_P26010_OID21393_v1_Oncology	T2D_BMIadj	ALL	114	9.46971	0.965789	1.06982e-22	2.27694	0.301932	4.65566e-14	2.73524	0.737697	0.000209055	1.16921	0.929129	0.208249	0.00783394	2.50609	0.833413	0.000104527	1
ITGB7_P26010_OID21393_v1_Oncology	T2D	EUROPEAN_ONLY	99	4.25205	0.992341	1.82846e-05	1.44175	0.274429	1.49125e-07	1.74667	0.581744	0.00267798	1.51278	0.763749	0.0476218	0.634598	1.62972	0.672747	0.00134813	1
ITGB7_P26010_OID21393_v1_Oncology	T2D_BMIadj	EUROPEAN_ONLY	114	5.26021	1.15396	5.15456e-06	2.87025	0.404958	1.36293e-12	2.45257	0.704945	0.000503108	2.35337	0.955863	0.0138151	0.877234	2.66141	0.830404	0.000254131	1
ITGBL1_O95965_OID30408_v1_Cardiometabolic_II	T2D	ALL	99	6.34337	0.738116	8.39842e-18	3.34283	0.446135	6.7388e-14	2.13393	0.797246	0.00743674	2.13254	1.25524	0.0893346	0.998853	2.73838	0.767681	0.00371837	1
ITGBL1_O95965_OID30408_v1_Cardiometabolic_II	T2D_BMIadj	ALL	114	7.44108	1.03765	7.44178e-13	3.02961	0.464879	7.17372e-11	1.97602	0.871777	0.0234115	2.09808	1.32048	0.112089	0.901718	2.56384	0.954715	0.0117057	1
ITGBL1_O95965_OID30408_v1_Cardiometabolic_II	T2D	EUROPEAN_ONLY	99	4.85748	0.909311	9.19598e-08	2.88019	0.415232	4.02421e-12	1.73385	0.733969	0.0181624	0.989327	1.16539	0.395925	0.4103	2.30702	0.82164	0.00908127	1
ITGBL1_O95965_OID30408_v1_Cardiometabolic_II	T2D_BMIadj	EUROPEAN_ONLY	114	4.98897	1.5992	0.00181054	3.16683	0.496272	1.75671e-10	1.64338	0.846474	0.052205	1.24463	1.2634	0.324553	0.669808	2.4051	1.05494	0.0270078	1
ITIH3_Q06033_OID20352_v1_Cardiometabolic	T2D	ALL	99	-3.72574	1.08561	0.00059932	-2.16016	0.24953	4.84765e-18	-1.78202	0.601953	0.00307244	-1.60257	0.831605	0.0539697	0.753244	-1.97109	0.716779	0.00183588	1
ITIH3_Q06033_OID20352_v1_Cardiometabolic	T2D_BMIadj	ALL	114	-4.17547	0.697348	2.12908e-09	-2.95255	0.302785	1.82098e-22	-2.47717	0.65245	0.000146619	-2.70576	0.988627	0.00620232	0.757537	-2.82916	0.674899	7.33105e-05	1
ITIH3_Q06033_OID20352_v1_Cardiometabolic	CAD_only	ALL	68	3.83904	1.15367	0.000875681	1.45529	0.369482	8.19133e-05	1.37053	0.669249	0.0405736	1.07599	0.85093	0.206056	0.57195	1.41291	0.76009	0.0207246	1
ITIH3_Q06033_OID20352_v1_Cardiometabolic	T2D	EUROPEAN_ONLY	99	-2.72514	1.0026	0.00656617	-1.8335	0.259721	1.67075e-12	-1.62157	0.550966	0.003249	-2.18684	0.786848	0.00544855	0.314318	-2.01017	0.668907	0.00434877	1
ITIH3_Q06033_OID20352_v1_Cardiometabolic	T2D_BMIadj	EUROPEAN_ONLY	114	-3.91021	0.611293	1.5885e-10	-2.635	0.314785	5.7237e-17	-2.25814	0.600743	0.000170657	-2.70945	0.945545	0.0041637	0.535764	-2.67222	0.606018	8.53284e-05	1
ITIH3_Q06033_OID20352_v1_Cardiometabolic	CAD_only	EUROPEAN_ONLY	68	3.94041	1.01296	0.000100245	1.90443	0.289505	4.76044e-11	1.36141	0.601691	0.0236578	0.999297	0.818591	0.222179	0.511995	1.63292	0.710141	0.011879	1
ITIH4_Q14624_OID30762_v1_Inflammation_II	T2D_BMIadj	ALL	114	-5.41738	1.33412	4.89404e-05	-3.99014	0.48653	2.37957e-16	-2.27711	0.855639	0.00778397	-2.35363	1.28838	0.0677288	0.936464	-3.17188	1.07201	0.00391646	1
ITIH4_Q14624_OID30762_v1_Inflammation_II	T2D_BMIadj	EUROPEAN_ONLY	114	-5.25563	0.751168	2.62218e-12	-3.58133	0.436432	2.28818e-16	-2.27621	0.745916	0.0022765	-2.4349	1.15131	0.0344394	0.855965	-3.00812	0.748542	0.00113825	1
ITIH4_Q14624_OID30762_v1_Inflammation_II	CAD_only	EUROPEAN_ONLY	68	5.23908	1.68198	0.00184046	1.898	0.86215	0.0277022	1.06246	0.845588	0.208946	2.64572	1.42404	0.0631841	0.168558	2.27186	1.1431	0.0454431	1
ITPA_Q9BY32_OID30082_v1_Cardiometabolic_II	CAD_only	ALL	68	5.77324	1.47095	8.67886e-05	1.59579	0.251868	2.36068e-10	1.33733	0.74987	0.0745194	-0.270473	1.04781	0.796305	0.0323055	1.46656	0.898841	0.0373031	1
ITPR1_Q14643_OID30216_v1_Cardiometabolic_II	CAD_only	ALL	68	3.7049	1.48427	0.0125563	1.8156	0.275097	4.11544e-11	1.13797	0.664817	0.0869524	0.840692	0.980118	0.391033	0.678144	1.47678	0.822467	0.0497544	1
JAM2_P57087_OID21064_v1_Neurology	CAD_only	ALL	68	-2.80054	1.4542	0.0541252	-1.7218	0.246772	3.00923e-12	-1.28777	0.603993	0.0329989	-1.01982	0.846894	0.228519	0.649688	-1.50479	0.725444	0.043562	1
KCNIP4_Q6PIL6_OID20813_v1_Neurology	T2D_BMIadj	EUROPEAN_ONLY	114	6.25433	2.88828	0.0303559	-3.31041	0.722931	4.66887e-06	-0.45629	0.936269	0.626011	-3.14758	1.53438	0.0402307	0.0283195	-1.80193	1.23532	0.0352933	1
KCTD5_Q9NXV2_OID31148_v1_Neurology_II	T2D	ALL	99	4.8818	0.811104	1.75803e-09	3.46618	0.48362	7.65689e-13	2.42617	0.830256	0.00347578	3.93193	1.25289	0.00169931	0.110684	3.69906	0.82068	0.000849655	1
KCTD5_Q9NXV2_OID31148_v1_Neurology_II	T2D_BMIadj	ALL	114	5.67668	0.837989	1.25118e-11	4.76692	0.559671	1.63222e-17	2.67357	0.930577	0.00406569	4.69581	1.46775	0.00137745	0.0766179	4.73137	0.884283	0.000688725	1
KCTD5_Q9NXV2_OID31148_v1_Neurology_II	T2D	EUROPEAN_ONLY	99	4.64848	0.783385	2.95931e-09	3.24223	0.421725	1.4945e-14	1.90428	0.719422	0.00812198	1.15265	1.10773	0.298084	0.371853	2.57325	0.751404	0.00406099	1
KCTD5_Q9NXV2_OID31148_v1_Neurology_II	T2D_BMIadj	EUROPEAN_ONLY	114	5.3413	0.869496	8.09837e-10	3.85695	0.485002	1.82876e-15	2.2521	0.843653	0.00759716	1.85913	1.34569	0.167111	0.707089	3.05453	0.856575	0.00379858	1
KHK_P50053_OID30241_v1_Cardiometabolic_II	T2D	ALL	99	4.40554	0.60495	3.27725e-13	3.42294	0.348018	7.91569e-23	2.35635	0.688927	0.000625484	1.65529	1.04819	0.114293	0.374455	2.88964	0.646939	0.000312742	1
KHK_P50053_OID30241_v1_Cardiometabolic_II	T2D_BMIadj	ALL	114	5.25986	0.628501	5.81584e-17	4.01698	0.416581	5.27625e-22	3.4617	0.748492	3.74788e-06	3.30239	1.1293	0.00345259	0.850074	3.73934	0.688496	1.87394e-06	0.0274626
KHK_P50053_OID30241_v1_Cardiometabolic_II	T2D	EUROPEAN_ONLY	99	4.21711	0.542216	7.39492e-15	3.16796	0.328293	4.92504e-22	2.18942	0.61809	0.00039674	0.767652	0.963111	0.425419	0.0564569	2.67869	0.580153	0.00019837	1
KHK_P50053_OID30241_v1_Cardiometabolic_II	T2D_BMIadj	EUROPEAN_ONLY	114	6.29885	0.624782	6.65808e-24	3.36269	0.416452	6.76881e-16	3.19851	0.69363	4.0022e-06	2.13661	1.02417	0.0369619	0.160266	3.2806	0.659206	2.0011e-06	0.0293261
KIAA0319_Q5VV43_OID31094_v1_Neurology_II	T2D	ALL	99	-4.99873	1.13162	9.99242e-06	-3.25742	0.446544	2.99221e-13	-1.88543	0.749725	0.011909	-0.81823	1.15553	0.478883	0.225662	-2.57143	0.94067	0.00595949	1
KIAA0319_Q5VV43_OID31094_v1_Neurology_II	T2D_BMIadj	ALL	114	-5.53162	2.20764	0.012222	-3.68046	0.506614	3.7352e-13	-2.00562	0.897237	0.0253955	-0.548027	1.35966	0.686903	0.155058	-2.84304	1.12845	0.0188087	1
KIAA0319_Q5VV43_OID31094_v1_Neurology_II	T2D	EUROPEAN_ONLY	99	-5.12465	0.993827	2.51632e-07	-2.54024	0.440976	8.38718e-09	-1.92434	0.68937	0.00524728	-0.268225	1.06154	0.80052	0.0424693	-2.23229	0.841599	0.00262377	1
KIAA0319_Q5VV43_OID31094_v1_Neurology_II	T2D_BMIadj	EUROPEAN_ONLY	114	-4.38461	1.18902	0.000226403	-3.0917	0.478023	9.95215e-11	-2.35138	0.771908	0.00231756	-1.97917	1.21408	0.103062	0.690474	-2.72154	0.980466	0.00127198	1
KIAA1549L_Q6ZVL6_OID31312_v1_Oncology_II	CAD_only	ALL	68	-5.48273	2.21064	0.0131324	-1.72242	0.334825	2.68593e-07	-1.52008	0.878132	0.0834446	-0.579849	1.18356	0.624191	0.237742	-1.62125	1.03085	0.0482885	1
KIAA1549L_Q6ZVL6_OID31312_v1_Oncology_II	CAD_only	EUROPEAN_ONLY	68	-3.45834	1.4299	0.0155807	-1.81682	0.360815	4.77077e-07	-1.49595	0.744718	0.0445645	-1.31188	1.07352	0.221694	0.810596	-1.65638	0.909117	0.0300726	1
KIT_P10721_OID20370_v1_Cardiometabolic	T2D_BMIadj	ALL	114	-4.21063	1.77965	0.0179816	-2.97306	0.448564	3.40345e-11	-1.59078	0.86835	0.0669575	-3.13203	1.24721	0.0120309	0.0875982	-3.05255	1.05778	0.0150063	1
KIT_P10721_OID20370_v1_Cardiometabolic	CAD_only	ALL	68	-5.38281	0.703693	2.01953e-14	-3.26644	0.44499	2.1281e-13	-2.57069	0.803869	0.00138437	-2.12925	1.33265	0.110097	0.676819	-2.91857	0.753781	0.000692183	1
KIT_P10721_OID20370_v1_Cardiometabolic	T2D	EUROPEAN_ONLY	99	-3.49022	1.38256	0.0115872	-3.27902	0.434549	4.49585e-14	-1.3752	0.7125	0.0535942	-2.25415	1.12364	0.0448433	0.311755	-2.76658	0.918068	0.0282152	1
KIT_P10721_OID20370_v1_Cardiometabolic	T2D_BMIadj	EUROPEAN_ONLY	114	-4.88677	1.51557	0.00126249	-2.33123	0.419633	2.76963e-08	-1.48192	0.756541	0.0501352	-1.98933	1.14624	0.0826478	0.554808	-2.16028	0.95139	0.0256988	1
KIT_P10721_OID20370_v1_Cardiometabolic	CAD_only	EUROPEAN_ONLY	68	-4.74286	0.541222	1.89718e-18	-2.94577	0.413367	1.03108e-12	-2.58482	0.648474	6.71971e-05	-2.30692	1.14693	0.0442853	0.768214	-2.7653	0.594848	3.35985e-05	0.492386
KITLG_P21583_OID20196_v1_Cardiometabolic	T2D	ALL	99	-4.80002	0.826071	6.22271e-09	-3.06506	0.37514	3.07264e-16	-2.01442	0.725837	0.00551505	-1.03515	1.13169	0.360352	0.259845	-2.53974	0.775954	0.00275753	1
KITLG_P21583_OID20196_v1_Cardiometabolic	T2D_BMIadj	ALL	114	-4.38544	1.02256	1.79724e-05	-2.72302	0.361375	4.87767e-14	-1.85325	0.752691	0.01381	-1.95435	1.09572	0.0744842	0.898569	-2.33868	0.887624	0.00691399	1
KITLG_P21583_OID20196_v1_Cardiometabolic	T2D	EUROPEAN_ONLY	99	-4.40021	0.591527	1.01654e-13	-2.60509	0.312815	8.23046e-17	-1.61706	0.606938	0.00771495	-0.0259255	0.914181	0.977376	0.0220041	-2.11107	0.599233	0.00385748	1
KITLG_P21583_OID20196_v1_Cardiometabolic	T2D_BMIadj	EUROPEAN_ONLY	114	-4.51164	0.771776	5.04164e-09	-2.63677	0.349342	4.42598e-14	-1.71298	0.676504	0.0113382	-0.616156	0.990491	0.533895	0.131376	-2.17487	0.72414	0.00566908	1
KLB_Q86Z14_OID20888_v1_Neurology	T2D	ALL	99	-4.01534	1.13	0.000380284	-3.60613	0.41355	2.78313e-18	-2.00975	0.805193	0.0125607	-2.28221	1.27321	0.0730551	0.78168	-2.94417	0.967596	0.00647049	1
KLB_Q86Z14_OID20888_v1_Neurology	T2D_BMIadj	ALL	114	-4.85872	1.18839	4.34191e-05	-3.399	0.441553	1.38379e-14	-2.14586	0.832872	0.00998166	-2.45985	1.38191	0.0750699	0.775337	-2.92943	1.01063	0.00501254	1
KLB_Q86Z14_OID20888_v1_Neurology	T2D	EUROPEAN_ONLY	99	-4.16215	1.52379	0.00630556	-2.73206	0.402974	1.20385e-11	-1.45358	0.757592	0.0550236	-1.39865	1.19035	0.239996	0.952125	-2.09282	0.973969	0.0306646	1
KLF4_O43474_OID30808_v1_Neurology_II	T2D	ALL	99	5.98628	1.11894	8.79785e-08	4.27537	0.581447	1.93835e-13	2.01135	0.936487	0.0317328	3.50098	1.50384	0.0199102	0.206383	3.88818	1.02771	0.00995513	1
KLF4_O43474_OID30808_v1_Neurology_II	T2D	EUROPEAN_ONLY	99	3.78758	1.68134	0.0242773	3.48729	0.551556	2.57138e-10	1.05947	0.840253	0.207346	3.25872	1.48592	0.0283021	0.0741978	3.373	1.16308	0.0262897	1
KLK1_P06870_OID21499_v1_Oncology	T2D	ALL	99	-6.45189	1.45007	8.61275e-06	-1.79297	0.434675	3.70979e-05	-1.81703	0.898913	0.0432417	-0.789694	1.25444	0.529008	0.241276	-1.805	1.07668	0.0216394	1
KLK1_P06870_OID21499_v1_Oncology	T2D	EUROPEAN_ONLY	99	-5.18603	1.06574	1.138e-06	-3.03308	0.389616	6.98272e-15	-2.0124	0.804616	0.012382	-1.66598	1.2242	0.173553	0.706368	-2.52274	0.935177	0.00619156	1
KLK1_P06870_OID21499_v1_Oncology	T2D_BMIadj	EUROPEAN_ONLY	114	-5.87783	1.07	3.94537e-08	-2.72518	0.614923	9.34733e-06	-1.81337	0.841812	0.0312301	-1.4619	1.23787	0.237609	0.697618	-2.26928	0.955908	0.0156197	1
KLK11_Q9UBX7_OID21518_v1_Oncology	T2D	ALL	99	-5.07812	1.90631	0.00772515	-3.52033	0.636155	3.13436e-08	-1.83962	0.941081	0.0506067	-0.812161	1.50033	0.588285	0.378873	-2.67998	1.2207	0.0291659	1
KLK11_Q9UBX7_OID21518_v1_Oncology	CAD_only	ALL	68	-5.51357	1.1642	2.18069e-06	-3.28558	0.547713	1.98863e-09	-2.34578	0.872101	0.00714941	-2.23298	1.40885	0.112974	0.91842	-2.81568	1.01815	0.00357579	1
KLK11_Q9UBX7_OID21518_v1_Oncology	T2D	EUROPEAN_ONLY	99	-3.41326	1.78998	0.0565368	-3.07541	0.466318	4.25002e-11	-1.69631	0.794093	0.0326659	-1.25139	1.27591	0.326698	0.655109	-2.38586	1.035	0.0446014	1
KLK11_Q9UBX7_OID21518_v1_Oncology	CAD_only	EUROPEAN_ONLY	68	-5.23148	0.838274	4.35414e-10	-3.2895	0.508301	9.6998e-11	-2.14427	0.775755	0.00570796	-1.05472	1.29219	0.414367	0.291966	-2.71688	0.807014	0.00285398	1
KLK13_Q9UKR3_OID21291_v1_Oncology	T2D	ALL	99	5.74213	1.26559	5.70298e-06	3.72449	0.520601	8.41511e-13	2.01633	0.910311	0.0267603	1.93328	1.42185	0.173928	0.93917	2.87041	1.08795	0.013383	1
KLK13_Q9UKR3_OID21291_v1_Oncology	T2D_BMIadj	ALL	114	6.47999	1.27435	3.67735e-07	4.77428	0.551391	4.77596e-18	2.45084	1.02259	0.0165436	1.79526	1.56907	0.252561	0.580858	3.61256	1.14847	0.008272	1
KLK13_Q9UKR3_OID21291_v1_Oncology	T2D	EUROPEAN_ONLY	99	4.57967	1.25938	0.000276434	2.63519	0.39642	2.98155e-11	1.53584	0.72146	0.0332712	0.448865	1.16561	0.70017	0.235707	2.08552	0.943534	0.0167738	1
KLK13_Q9UKR3_OID21291_v1_Oncology	T2D_BMIadj	EUROPEAN_ONLY	114	5.41327	1.3832	9.09329e-05	3.7599	0.456231	1.70459e-16	1.92928	0.824709	0.0193173	0.604149	1.3442	0.653107	0.212558	2.84459	1.08445	0.00970412	1
KLK13_Q9UKR3_OID21291_v1_Oncology	CAD_only	EUROPEAN_ONLY	68	-4.5211	1.04128	1.4127e-05	-1.8963	0.299935	2.57568e-10	-1.2935	0.667696	0.0527135	-0.0422313	1.06487	0.968365	0.133733	-1.5949	0.854487	0.0263638	1
KLK14_Q9P0G3_OID21407_v1_Oncology	T2D	ALL	99	-5.16501	0.967276	9.30766e-08	-2.93048	0.417102	2.12821e-12	-2.17397	0.751213	0.00380435	-0.91451	1.03089	0.375022	0.0778882	-2.55223	0.859244	0.00190222	1
KLK14_Q9P0G3_OID21407_v1_Oncology	T2D_BMIadj	ALL	114	-4.6658	1.76444	0.00818461	-2.67317	0.400093	2.36711e-11	-1.91571	0.785909	0.0147864	-1.41309	1.08017	0.190802	0.496433	-2.29444	0.933039	0.0114855	1
KLK4_Q9Y5K2_OID21391_v1_Oncology	CAD_only	ALL	68	6.88081	0.833076	1.4625e-16	4.71928	0.615641	1.77928e-14	3.97001	0.89769	9.75789e-06	4.13705	1.38123	0.00274273	0.872888	4.42817	0.865383	4.87894e-06	0.0715009
KLK4_Q9Y5K2_OID21391_v1_Oncology	T2D_BMIadj	EUROPEAN_ONLY	114	4.79829	2.28778	0.0359617	4.47782	0.548949	3.43216e-16	1.3152	1.00789	0.191928	3.34949	1.64923	0.0422616	0.120508	3.91365	1.32856	0.0391116	1
KLK4_Q9Y5K2_OID21391_v1_Oncology	CAD_only	EUROPEAN_ONLY	68	5.75448	0.695898	1.34923e-16	3.89196	0.500988	7.93791e-15	3.08138	0.709754	1.41532e-05	2.56657	1.08407	0.0179074	0.528432	3.48667	0.702826	7.07659e-06	0.103707
KLK8_O60259_OID21517_v1_Oncology	T2D	ALL	99	-4.70847	1.48211	0.00148874	-3.50575	0.490953	9.28604e-13	-1.81589	0.825875	0.0278961	-0.867202	1.2337	0.482101	0.300749	-2.66082	1.02979	0.0146924	1
KLK8_O60259_OID21517_v1_Oncology	T2D_BMIadj	ALL	114	-5.2343	1.24211	2.50849e-05	-4.37725	0.565389	9.78504e-15	-3.59615	0.909528	7.69006e-05	-3.62065	1.30557	0.00555028	0.97904	-3.99895	1.07582	5.09927e-05	0.747299
KLK8_O60259_OID21517_v1_Oncology	CAD_only	ALL	68	-5.93711	0.830878	8.96147e-13	-3.68608	0.520144	1.3739e-12	-2.77614	0.856795	0.00119471	-2.25738	1.37021	0.0994624	0.626299	-3.23111	0.843837	0.000597354	1
KLK8_O60259_OID21517_v1_Oncology	T2D_BMIadj	EUROPEAN_ONLY	114	-5.19898	1.14871	6.01309e-06	-4.28443	0.52174	2.17873e-16	-2.69116	0.824842	0.00110379	-1.76275	1.24601	0.157152	0.320142	-3.4878	0.986776	0.000554902	1
KLK8_O60259_OID21517_v1_Oncology	CAD_only	EUROPEAN_ONLY	68	-3.68474	0.964755	0.000133803	-3.38019	0.486454	3.68856e-12	-1.81598	0.794121	0.0222084	-2.80951	1.32633	0.0341536	0.349415	-3.09485	0.879438	0.0111711	1
KLKB1_P03952_OID30760_v1_Inflammation_II	T2D_BMIadj	ALL	114	4.96673	0.995434	6.05319e-07	3.97387	0.468663	2.26825e-17	2.69129	0.859007	0.00173012	2.34924	1.2548	0.061178	0.707486	3.33258	0.92722	0.000865362	1
KLKB1_P03952_OID30760_v1_Inflammation_II	CAD_only	ALL	68	-5.45309	1.84669	0.00314797	-3.8638	0.658165	4.34329e-09	-2.40126	0.979991	0.0142743	-1.75886	1.41393	0.213517	0.526776	-3.13253	1.19696	0.00871111	1
KLKB1_P03952_OID30760_v1_Inflammation_II	T2D_BMIadj	EUROPEAN_ONLY	114	3.57873	1.67304	0.0324303	3.54185	0.44556	1.87702e-15	1.87381	0.792816	0.0181041	3.09551	1.15749	0.007488	0.14913	3.31868	0.975155	0.012796	1
KLKB1_P03952_OID30760_v1_Inflammation_II	CAD_only	EUROPEAN_ONLY	68	-5.49467	1.58019	0.000506627	-3.1718	0.694055	4.87816e-06	-1.82175	0.880475	0.0385411	-0.418436	1.38332	0.762282	0.190008	-2.49678	1.1319	0.0195239	1
KLRB1_Q12918_OID20629_v1_Inflammation	T2D	ALL	99	5.00415	0.643659	7.57219e-15	2.3278	0.298455	6.21489e-15	2.4838	0.559694	9.08907e-06	1.94103	0.796568	0.0148203	0.338062	2.4058	0.601677	4.54454e-06	0.0666002
KLRB1_Q12918_OID20629_v1_Inflammation	T2D_BMIadj	ALL	114	6.17379	0.727561	2.14616e-17	2.87584	0.401856	8.28369e-13	2.9271	0.65648	8.24271e-06	1.95707	0.90269	0.0301553	0.119984	2.90147	0.692021	4.12136e-06	0.0603985
KLRB1_Q12918_OID20629_v1_Inflammation	T2D	EUROPEAN_ONLY	99	5.54113	0.574035	4.77556e-22	2.07668	0.30915	1.84994e-11	1.9972	0.502449	7.03988e-05	0.870125	0.667961	0.192691	0.0130931	2.03694	0.538242	3.51994e-05	0.515848
KLRB1_Q12918_OID20629_v1_Inflammation	T2D_BMIadj	EUROPEAN_ONLY	114	6.13197	0.616594	2.65424e-23	3.12155	0.374071	7.1342e-17	2.2032	0.578353	0.000139284	0.569177	0.789519	0.470961	0.00333586	2.66237	0.597473	6.96422e-05	1
KLRB1_Q12918_OID20629_v1_Inflammation	CAD_only	EUROPEAN_ONLY	68	4.13021	1.58713	0.00925979	0.470265	0.0494153	1.78966e-21	0.511103	0.295121	0.083302	0.327775	0.339436	0.334221	0.276325	0.490684	0.317279	0.0462809	1
KLRF1_Q9NZS2_OID30464_v1_Inflammation_II	T2D	ALL	99	5.02869	1.56593	0.00132127	3.02518	0.498173	1.25896e-09	2.07229	0.881981	0.0187946	2.7209	1.35667	0.0449029	0.528289	2.87304	1.11933	0.0100579	1
KLRF1_Q9NZS2_OID30464_v1_Inflammation_II	T2D_BMIadj	ALL	114	7.32595	2.47554	0.00308298	3.96368	0.677885	5.00137e-09	1.9214	1.05529	0.0686462	2.32212	1.58902	0.143919	0.735094	3.1429	1.32215	0.0358646	1
KLRF1_Q9NZS2_OID30464_v1_Inflammation_II	T2D	EUROPEAN_ONLY	99	3.75053	1.47256	0.0108671	3.14737	0.434335	4.27974e-13	1.79438	0.726011	0.0134526	1.92836	1.07911	0.0739392	0.866176	2.53786	0.90256	0.0121598	1
KLRF1_Q9NZS2_OID30464_v1_Inflammation_II	CAD_only	EUROPEAN_ONLY	68	4.51646	1.44882	0.00182486	0.550057	0.0598939	4.1588e-20	0.648737	0.352612	0.065797	0.60133	0.412119	0.144532	0.82064	0.625034	0.382365	0.0338109	1
KRT14_P02533_OID20800_v1_Neurology	T2D	EUROPEAN_ONLY	99	-4.93396	2.11306	0.0195443	-2.98898	1.138	0.00862606	-1.79754	0.974232	0.0650255	-1.32441	1.5975	0.407074	0.707895	-2.39326	1.36775	0.0422849	1
KRT18_P05783_OID21296_v1_Oncology	T2D	ALL	99	3.67423	0.570906	1.22835e-10	3.34488	0.329394	3.15889e-24	2.87822	0.622011	3.70499e-06	3.37611	0.904482	0.000189478	0.447427	3.3605	0.596459	1.85256e-06	0.0271492
KRT18_P05783_OID21296_v1_Oncology	T2D_BMIadj	ALL	114	5.00919	0.662535	4.01069e-14	3.19442	0.353205	1.50906e-19	3.00552	0.65001	3.76744e-06	3.03824	0.869904	0.000478321	0.954619	3.11633	0.656272	1.88372e-06	0.0276059
KRT18_P05783_OID21296_v1_Oncology	CAD_only	ALL	68	1.64887	1.58715	0.298855	2.11371	0.300621	2.04864e-12	1.60076	0.716954	0.025567	3.03107	1.0673	0.00451199	0.0741019	1.88129	0.892125	0.0150395	1
KRT18_P05783_OID21296_v1_Oncology	T2D	EUROPEAN_ONLY	99	3.69177	0.517526	9.78518e-13	2.83248	0.315138	2.51676e-19	2.57111	0.552523	3.26502e-06	2.545	0.811184	0.00170456	0.964778	2.7018	0.535025	1.63251e-06	0.0239244
KRT18_P05783_OID21296_v1_Oncology	T2D_BMIadj	EUROPEAN_ONLY	114	5.32677	0.636718	5.96192e-17	2.98816	0.339055	1.21631e-18	2.80673	0.60484	3.4765e-06	2.57335	0.810955	0.0015075	0.664288	2.89745	0.620779	1.73825e-06	0.025474
KRT18_P05783_OID21296_v1_Oncology	CAD_only	EUROPEAN_ONLY	68	2.59717	1.21757	0.0329189	2.02466	0.295493	7.29272e-12	1.41886	0.648515	0.0286796	1.86066	0.967998	0.0545845	0.537164	1.94266	0.808257	0.0307992	1
KRT19_P08727_OID20596_v1_Inflammation	T2D	ALL	99	6.85403	0.747084	4.54214e-20	4.97532	0.57932	8.83378e-18	3.82032	0.827621	3.91153e-06	4.23928	1.21298	0.000474179	0.635424	4.6073	0.787353	1.95577e-06	0.0286618
KRT19_P08727_OID20596_v1_Inflammation	T2D_BMIadj	ALL	114	8.18934	0.881417	1.52687e-20	4.43296	0.578666	1.85002e-14	3.20513	0.884705	0.000291408	2.40417	1.30745	0.0659403	0.404854	3.81904	0.883061	0.000145704	1
KRT19_P08727_OID20596_v1_Inflammation	CAD_only	ALL	68	3.35464	2.00537	0.0943607	3.40353	0.601509	1.52866e-08	2.07875	0.908567	0.022141	3.82384	1.28618	0.00294874	0.0597118	3.37908	1.09737	0.0125449	1
KRT19_P08727_OID20596_v1_Inflammation	T2D	EUROPEAN_ONLY	99	7.00389	0.682126	9.84754e-25	3.8003	0.493311	1.32228e-14	2.63489	0.744945	0.00040466	1.5946	1.08149	0.140359	0.186048	3.21759	0.713535	0.00020233	1
KRT19_P08727_OID20596_v1_Inflammation	T2D_BMIadj	EUROPEAN_ONLY	114	7.01087	0.741168	3.10253e-21	3.24153	0.440653	1.89212e-13	2.0906	0.760489	0.00597747	1.2514	1.15347	0.277967	0.333122	2.66606	0.750829	0.00298874	1
KRT19_P08727_OID20596_v1_Inflammation	CAD_only	EUROPEAN_ONLY	68	2.12415	1.79295	0.236126	2.2698	0.42248	7.76302e-08	1.37245	0.723524	0.0578423	2.51215	1.09562	0.0218543	0.16814	2.19697	0.909574	0.0398483	1
KRT6C_P48668_OID30169_v1_Cardiometabolic_II	T2D	EUROPEAN_ONLY	99	-4.61495	1.73281	0.00773852	-4.14678	0.584268	1.27127e-12	-1.69712	0.90096	0.0596084	-1.71938	1.66525	0.301837	0.987293	-2.93308	1.28311	0.0336735	1
KRT8_P05787_OID30865_v1_Neurology_II	T2D	ALL	99	6.88711	0.717518	8.11046e-22	4.02918	0.525023	1.6633e-14	3.37407	0.816168	3.56442e-05	3.58122	1.33559	0.00733196	0.844203	3.8052	0.766843	1.78221e-05	0.261183
KRT8_P05787_OID30865_v1_Neurology_II	T2D_BMIadj	ALL	114	6.58499	0.841671	5.12885e-15	4.80288	0.606641	2.42978e-15	3.70211	0.900586	3.94319e-05	4.875	1.38907	0.000448886	0.267764	4.83894	0.871128	1.9716e-05	0.288937
KRT8_P05787_OID30865_v1_Neurology_II	T2D	EUROPEAN_ONLY	99	6.00955	0.707596	2.01529e-17	3.73299	0.49302	3.68438e-14	2.93381	0.763347	0.000121368	2.17936	1.22513	0.0752588	0.430525	3.3334	0.735471	6.06839e-05	0.889323
KRT8_P05787_OID30865_v1_Neurology_II	T2D_BMIadj	EUROPEAN_ONLY	114	6.93539	0.79421	2.49241e-18	4.64358	0.585458	2.16443e-15	3.74122	0.845339	9.61276e-06	3.77773	1.29067	0.00342312	0.970043	4.21066	0.819774	4.80638e-06	0.0704375
KYNU_Q16719_OID20669_v1_Inflammation	T2D	ALL	99	4.01963	1.10673	0.000281264	2.71096	0.327617	1.28711e-16	1.5946	0.69732	0.0222097	1.32734	0.975919	0.173801	0.694146	2.15278	0.836619	0.0112455	1
KYNU_Q16719_OID20669_v1_Inflammation	T2D_BMIadj	ALL	114	5.34774	0.661713	6.38909e-16	3.22142	0.354463	1.00729e-19	2.54631	0.692315	0.000235102	2.52197	0.962193	0.00876563	0.970797	2.88386	0.677014	0.000117551	1
KYNU_Q16719_OID20669_v1_Inflammation	T2D	EUROPEAN_ONLY	99	3.0739	0.953118	0.00125929	2.67068	0.332958	1.0484e-15	1.50586	0.646948	0.0199316	1.8702	0.955328	0.0502706	0.603081	2.27044	0.800033	0.0105954	1
KYNU_Q16719_OID20669_v1_Inflammation	T2D_BMIadj	EUROPEAN_ONLY	114	5.03956	0.710318	1.29542e-12	3.16421	0.391025	5.86477e-16	2.53455	0.681213	0.000198717	2.59977	0.932148	0.00528699	0.917947	2.88199	0.695766	9.93585e-05	1
L1CAM_P32004_OID21484_v1_Oncology	CAD_only	ALL	68	-7.06067	0.796471	7.65448e-19	-1.92785	0.312597	6.95123e-10	-2.56614	0.693286	0.000214399	-1.20935	0.974188	0.214462	0.0519923	-2.24699	0.744878	0.0001072	1
L1CAM_P32004_OID21484_v1_Oncology	CAD_only	EUROPEAN_ONLY	68	-4.72985	0.746708	2.38477e-10	-1.59302	0.291402	4.58419e-08	-1.93102	0.618688	0.00180141	-0.817214	0.897391	0.362477	0.0904875	-1.76202	0.682698	0.000900727	1
L3HYPDH_Q96EM0_OID30314_v1_Cardiometabolic_II	T2D	ALL	99	-4.3579	2.31764	0.0600646	-3.84569	0.523916	2.13143e-13	-1.82347	0.977858	0.0622152	-3.4056	1.38921	0.0142276	0.111526	-3.62565	1.18353	0.0371461	1
L3HYPDH_Q96EM0_OID30314_v1_Cardiometabolic_II	T2D	EUROPEAN_ONLY	99	-4.07685	1.48984	0.00621106	-3.33133	0.532678	4.00277e-10	-1.97931	0.814936	0.0151494	-2.65701	1.22838	0.0305397	0.460097	-2.99417	1.02166	0.0106802	1
LACRT_Q9GZZ8_OID31367_v1_Oncology_II	CAD_only	ALL	68	4.57081	1.63885	0.00528657	1.90112	0.535233	0.000382401	1.36252	0.814508	0.0943638	1.25827	1.16855	0.281579	0.900282	1.63182	0.991529	0.0498252	1
LACTB2_Q53H82_OID20150_v1_Cardiometabolic	T2D	EUROPEAN_ONLY	99	-5.27192	1.42178	0.000208929	-2.87793	0.451768	1.88571e-10	-1.36909	0.79106	0.0835057	-0.391194	1.1805	0.740358	0.264904	-2.12351	0.985781	0.0418573	1
LAG3_P18627_OID21315_v1_Oncology	T2D	ALL	99	3.02796	1.61564	0.0609092	2.96367	0.428463	4.61413e-12	1.7664	0.801383	0.0275106	2.29701	1.2187	0.0594575	0.562317	2.63034	1.01004	0.0434841	1
LAG3_P18627_OID21315_v1_Oncology	T2D_BMIadj	ALL	114	5.22078	1.02989	3.99369e-07	3.48216	0.471211	1.47035e-13	2.25544	0.855869	0.00840717	2.6042	1.32167	0.0487949	0.728387	3.04318	0.942879	0.00420379	1
LAG3_P18627_OID21315_v1_Oncology	T2D_BMIadj	EUROPEAN_ONLY	114	5.11013	1.55161	0.0009897	4.08567	0.52137	4.63651e-15	1.71491	0.818853	0.0362345	1.83659	1.20566	0.127682	0.890226	2.96113	1.01226	0.0186121	1
LAIR1_Q6GTX8_OID20737_v1_Inflammation	T2D_BMIadj	ALL	114	-5.6874	2.42806	0.0191621	-4.35815	0.573401	2.94946e-14	-2.08322	1.09194	0.0564149	-0.8434	1.63727	0.606466	0.309557	-3.22068	1.36461	0.0377885	1
LAIR1_Q6GTX8_OID20737_v1_Inflammation	T2D_BMIadj	EUROPEAN_ONLY	114	-4.09891	2.30556	0.0754306	-3.42075	0.525767	7.70708e-11	-2.18523	0.937357	0.0197393	-1.89619	1.40168	0.176119	0.780799	-2.80299	1.16952	0.047585	1
LAMA4_Q16363_OID20769_v1_Inflammation	T2D	ALL	99	-6.07037	1.45153	2.88892e-05	-4.04497	0.583367	4.09581e-12	-2.93342	0.892602	0.00101489	-2.1716	1.37233	0.113553	0.464091	-3.48919	1.13246	0.000521887	1
LAMA4_Q16363_OID20769_v1_Inflammation	T2D_BMIadj	ALL	114	-7.48045	0.902617	1.15641e-16	-5.03909	0.629158	1.15403e-15	-3.97796	0.89735	9.29266e-06	-3.04357	1.35803	0.0250159	0.359046	-4.50852	0.899984	4.64633e-06	0.068092
LAMA4_Q16363_OID20769_v1_Inflammation	T2D	EUROPEAN_ONLY	99	-4.00306	1.40496	0.00438237	-3.97001	0.541142	2.19499e-13	-2.55428	0.807001	0.00155001	-3.5685	1.26194	0.00468694	0.295995	-3.76925	1.03447	0.00296619	1
LAMA4_Q16363_OID20769_v1_Inflammation	T2D_BMIadj	EUROPEAN_ONLY	114	-5.74097	0.801587	7.95068e-13	-5.10954	0.622734	2.30584e-16	-3.91834	0.833741	2.6054e-06	-4.33757	1.33689	0.00117653	0.687603	-4.72355	0.817664	1.3027e-06	0.0190911
LAMB1_P07942_OID30280_v1_Cardiometabolic_II	T2D	ALL	99	4.24512	0.906691	2.84092e-06	1.97021	0.264631	9.6844e-14	2.00448	0.652066	0.00211172	2.15314	0.887674	0.0152834	0.803967	2.07881	0.76987	0.00105728	1
LAMB1_P07942_OID30280_v1_Cardiometabolic_II	T2D_BMIadj	ALL	114	5.33059	0.724628	1.89053e-13	2.29605	0.334779	6.96324e-12	2.56191	0.702206	0.000263907	2.47124	0.970446	0.0108811	0.891805	2.51657	0.713417	0.000131954	1
LAMB1_P07942_OID30280_v1_Cardiometabolic_II	T2D	EUROPEAN_ONLY	99	3.40771	0.797129	1.91151e-05	1.76989	0.256684	5.37899e-12	1.84052	0.580634	0.00152518	2.23878	0.770863	0.00368137	0.431016	2.03965	0.675749	0.000772147	1
LAMB1_P07942_OID30280_v1_Cardiometabolic_II	T2D_BMIadj	EUROPEAN_ONLY	114	4.25441	0.652608	7.07357e-11	2.36573	0.328396	5.85083e-13	2.29321	0.630621	0.000276445	2.48048	0.858045	0.00384204	0.746417	2.42311	0.641615	0.000138222	1
LAMP1_P11279_OID30416_v1_Cardiometabolic_II	T2D	ALL	99	5.33282	0.882625	1.52214e-09	3.33665	0.449689	1.17216e-13	2.34683	0.770354	0.00231573	1.7987	1.1116	0.105637	0.492896	2.84174	0.826489	0.00115786	1
LAMP1_P11279_OID30416_v1_Cardiometabolic_II	T2D_BMIadj	ALL	114	5.33207	0.678315	3.81806e-15	3.52641	0.392761	2.7445e-19	3.07044	0.714109	1.71047e-05	2.53735	1.07665	0.0184384	0.507386	3.29842	0.696212	8.55233e-06	0.125334
LAMP1_P11279_OID30416_v1_Cardiometabolic_II	T2D	EUROPEAN_ONLY	99	4.58756	1.31926	0.000506366	3.10013	0.664783	3.11072e-06	1.49951	0.75078	0.0457965	1.0008	1.12423	0.373351	0.550133	2.29982	0.937504	0.0231514	1
LAMP1_P11279_OID30416_v1_Cardiometabolic_II	T2D_BMIadj	EUROPEAN_ONLY	114	4.86506	0.78486	5.69553e-10	2.81768	0.40948	5.93873e-12	2.14855	0.721195	0.00289042	1.52829	1.03788	0.140885	0.405357	2.48312	0.753027	0.00144521	1
LAMP2_P13473_OID21035_v1_Neurology	T2D	ALL	99	4.33807	0.69563	4.48401e-10	3.15188	0.36303	3.88347e-18	2.64062	0.669292	7.96683e-05	2.54991	0.990448	0.0100384	0.900699	2.89625	0.682461	3.98344e-05	0.583773
LAMP2_P13473_OID21035_v1_Neurology	T2D_BMIadj	ALL	114	4.69753	0.57036	1.77955e-16	3.51695	0.35164	1.49987e-23	2.8405	0.656002	1.49094e-05	2.31868	1.01499	0.0223459	0.49973	3.17873	0.613181	7.45468e-06	0.109248
LAMP2_P13473_OID21035_v1_Neurology	T2D	EUROPEAN_ONLY	99	3.45485	0.814637	2.22557e-05	2.58417	0.301782	1.09929e-17	1.52884	0.572947	0.0076217	1.59288	0.888381	0.0729713	0.924586	2.08852	0.693792	0.00382198	1
LAMP2_P13473_OID21035_v1_Neurology	T2D_BMIadj	EUROPEAN_ONLY	114	3.60801	0.508097	1.23842e-12	2.90687	0.29975	3.08523e-22	1.91693	0.580953	0.000968121	2.18588	0.928319	0.0185393	0.709616	2.54638	0.544525	0.000484061	1
LAMP2_P13473_OID21035_v1_Neurology	CAD_only	EUROPEAN_ONLY	68	-4.35786	0.955298	5.07217e-06	-2.42836	0.470189	2.40895e-07	-1.49624	0.756074	0.0478201	-0.300258	1.26703	0.812674	0.240198	-1.9623	0.855686	0.0239126	1
LAMP3_Q9UQV4_OID20638_v1_Inflammation	CAD_only	EUROPEAN_ONLY	68	-3.29977	1.08371	0.00232765	1.01232	0.132616	2.28478e-14	-0.0809512	0.500904	0.871613	1.35425	0.685692	0.0482661	0.00368905	0.465687	0.593298	0.0252969	1
LAMTOR5_O43504_OID31396_v1_Oncology_II	CAD_only	ALL	68	-3.64632	1.81857	0.044958	-3.4242	0.518564	4.02283e-11	-2.24746	0.784404	0.0041677	-3.07646	1.06042	0.00371778	0.246785	-3.25033	0.922413	0.00394274	1
LAMTOR5_O43504_OID31396_v1_Oncology_II	T2D	EUROPEAN_ONLY	99	-4.02066	1.74822	0.021456	-2.79601	0.425107	4.79439e-11	-2.03976	0.796905	0.0104794	-2.33475	1.18945	0.0496611	0.737387	-2.56538	0.99318	0.0159677	1
LAMTOR5_O43504_OID31396_v1_Oncology_II	CAD_only	EUROPEAN_ONLY	68	-2.77598	2.03501	0.172531	-2.81884	0.588002	1.63547e-06	-1.329	0.780023	0.0884181	-2.84471	1.05901	0.00722682	0.0393613	-2.79741	0.919514	0.0478224	1
LAP3_P28838_OID20436_v1_Inflammation	T2D_BMIadj	ALL	114	4.95678	1.75026	0.00462542	4.95684	0.711693	3.28732e-12	3.07984	1.14789	0.00729556	6.06991	1.66906	0.000276122	0.0153834	4.95681	1.40848	0.00245077	1
LAP3_P28838_OID20436_v1_Inflammation	T2D_BMIadj	EUROPEAN_ONLY	114	4.75049	1.91962	0.0133347	3.94762	0.562798	2.31136e-12	2.04567	0.915668	0.0254784	2.08268	1.40822	0.139156	0.972311	3.01515	1.16195	0.0194066	1
LBP_P18428_OID20355_v1_Cardiometabolic	CAD_only	EUROPEAN_ONLY	68	-3.12188	1.76402	0.0767691	-2.87709	0.552242	1.8901e-07	-1.46697	0.803108	0.0677569	-4.29063	1.26043	0.000663808	0.00483682	-2.99948	1.03177	0.0342103	1
LBR_Q14739_OID21034_v1_Neurology	T2D	ALL	99	6.47252	1.34997	1.63028e-06	3.88331	0.564516	6.02715e-12	2.14312	0.961276	0.0257837	2.16839	1.51213	0.151572	0.982665	3.02585	1.15562	0.0128927	1
LBR_Q14739_OID21034_v1_Neurology	T2D_BMIadj	ALL	114	7.82512	1.20984	9.93676e-11	4.51327	0.6242	4.81262e-13	2.78247	1.04868	0.00797078	2.12411	1.68355	0.207063	0.616415	3.64787	1.12926	0.00398539	1
LBR_Q14739_OID21034_v1_Neurology	T2D	EUROPEAN_ONLY	99	3.21028	1.69603	0.0583815	3.17441	0.463977	7.8237e-12	1.1006	0.787539	0.162259	2.91639	1.25115	0.0197554	0.0638754	3.0454	1.01935	0.0390684	1
LBR_Q14739_OID21034_v1_Neurology	T2D_BMIadj	EUROPEAN_ONLY	114	4.57917	1.47829	0.00195088	3.91654	0.527856	1.17372e-13	1.6734	0.884286	0.0584416	3.07153	1.349	0.022793	0.171169	3.49404	1.11665	0.0123719	1
LCAT_P04180_OID30677_v1_Inflammation_II	T2D	ALL	99	6.17306	0.635301	2.55799e-22	1.90061	0.263435	5.40492e-13	1.62684	0.516302	0.00162744	0.192681	0.634008	0.761196	0.00039085	1.76372	0.575155	0.000813722	1
LCAT_P04180_OID30677_v1_Inflammation_II	T2D_BMIadj	ALL	114	5.49695	0.74404	1.4907e-13	4.34665	0.451304	5.897e-22	3.30538	0.754243	1.17388e-05	2.84599	1.12515	0.0114247	0.581205	3.82602	0.749141	5.86941e-06	0.0860161
LCAT_P04180_OID30677_v1_Inflammation_II	CAD_only	ALL	68	4.53509	0.736381	7.33836e-10	3.52784	0.490677	6.49143e-13	2.86816	0.761594	0.000165886	3.40503	1.20988	0.00488753	0.566657	3.46643	0.748988	8.29433e-05	1
LCAT_P04180_OID30677_v1_Inflammation_II	T2D	EUROPEAN_ONLY	99	5.82664	0.615971	3.10065e-21	1.39555	0.243301	9.69965e-09	1.30964	0.473539	0.00568119	-0.192718	0.572756	0.736513	4.28936e-05	1.35259	0.523147	0.0028406	1
LCAT_P04180_OID30677_v1_Inflammation_II	T2D_BMIadj	EUROPEAN_ONLY	114	5.5877	0.895837	4.44882e-10	3.3818	0.435496	8.13916e-15	2.56378	0.716782	0.000347832	1.40801	1.07889	0.191874	0.153245	2.97279	0.80631	0.000173916	1
LCAT_P04180_OID30677_v1_Inflammation_II	CAD_only	EUROPEAN_ONLY	68	3.78621	1.31399	0.00395841	2.51768	0.441438	1.17468e-08	1.86225	0.706706	0.00841099	2.02942	1.08752	0.062028	0.838881	2.27355	0.897115	0.0061847	1
LCN2_P80188_OID20392_v1_Cardiometabolic	T2D_BMIadj	ALL	114	-5.77505	1.85989	0.0019025	-2.32865	0.344809	1.4436e-11	-1.4973	0.864238	0.0831826	-1.06162	1.2302	0.388156	0.617591	-1.91298	1.04722	0.0425426	1
LCN2_P80188_OID20392_v1_Cardiometabolic	T2D_BMIadj	EUROPEAN_ONLY	114	-4.57093	1.06878	1.89605e-05	-2.25196	0.321399	2.43902e-12	-1.61552	0.684488	0.0182659	-0.880257	0.98429	0.371158	0.298732	-1.93374	0.834389	0.00914243	1
LCP1_P13796_OID30367_v1_Cardiometabolic_II	T2D	ALL	99	-5.4247	1.57961	0.000594313	-3.77535	0.504344	7.11879e-14	-1.6684	0.916304	0.0686378	-0.0894166	1.44423	0.950632	0.158624	-2.72188	1.18027	0.034616	1
LCP1_P13796_OID30367_v1_Cardiometabolic_II	T2D_BMIadj	ALL	114	-6.36951	1.56725	4.82108e-05	-4.08063	0.567216	6.28516e-13	-2.49376	0.966898	0.00990479	-0.79587	1.43095	0.578086	0.109498	-3.2872	1.19892	0.0049765	1
LCP1_P13796_OID30367_v1_Cardiometabolic_II	T2D_BMIadj	EUROPEAN_ONLY	114	-4.46658	1.04536	1.93056e-05	-3.49018	0.39594	1.19766e-18	-1.85898	0.757624	0.0141396	-1.26779	1.13994	0.266072	0.486835	-2.67458	0.901491	0.00707945	1
LDLR_P01130_OID20240_v1_Cardiometabolic	T2D	ALL	99	5.20927	0.583664	4.45186e-19	1.93969	0.304036	1.77335e-10	1.71668	0.523056	0.00103068	0.441522	0.686068	0.519865	0.00588082	1.82818	0.55336	0.000515342	1
LDLR_P01130_OID20240_v1_Cardiometabolic	T2D_BMIadj	ALL	114	6.05723	0.66098	5.0002e-20	2.6837	0.325905	1.80166e-16	2.13517	0.615244	0.00051958	0.848533	0.824853	0.303617	0.0219977	2.40944	0.638112	0.00025979	1
LDLR_P01130_OID20240_v1_Cardiometabolic	T2D	EUROPEAN_ONLY	99	4.02008	0.508544	2.67757e-15	1.95235	0.257639	3.51286e-14	1.43149	0.475809	0.00262513	0.460393	0.648442	0.477704	0.0308208	1.69192	0.492177	0.00131257	1
LDLR_P01130_OID20240_v1_Cardiometabolic	T2D_BMIadj	EUROPEAN_ONLY	114	5.00846	0.537887	1.26203e-20	2.69962	0.298957	1.71461e-19	2.01631	0.558083	0.000302777	0.91299	0.769832	0.235639	0.0404	2.35796	0.547985	0.000151388	1
LDLRAP1_Q5SW96_OID31068_v1_Neurology_II	CAD_only	EUROPEAN_ONLY	68	4.44541	0.953418	3.12236e-06	1.51963	0.681684	0.0257986	1.15039	0.612429	0.0603247	0.385924	0.843878	0.64744	0.190499	1.33501	0.762781	0.0430616	1
LELP1_Q5T871_OID30845_v1_Neurology_II	T2D_BMIadj	EUROPEAN_ONLY	114	-5.14195	2.6754	0.0546133	3.48828	0.45466	1.68983e-14	0.346436	0.864645	0.688664	3.20738	1.3204	0.0151367	0.0049995	1.77691	1.09252	0.034875	1
LEP_P41159_OID20187_v1_Cardiometabolic	T2D_BMIadj	ALL	114	-5.78902	0.906248	1.68189e-10	-3.60832	0.406943	7.52243e-19	-2.42529	0.731164	0.000909813	-1.64961	1.06466	0.121279	0.316203	-3.0168	0.818706	0.000454906	1
LEP_P41159_OID20187_v1_Cardiometabolic	T2D_BMIadj	EUROPEAN_ONLY	114	-5.31419	1.31332	5.20144e-05	-2.73477	0.362339	4.43554e-14	-2.00594	0.699644	0.00414264	-1.31553	1.04714	0.209006	0.375167	-2.37036	0.873394	0.00209733	1
LEPR_P48357_OID20128_v1_Cardiometabolic	T2D	ALL	99	-4.56698	0.63901	8.87256e-13	-0.858568	0.0890047	5.09479e-22	-1.02303	0.402423	0.0110162	-0.724398	0.478866	0.130347	0.251718	-0.940801	0.440645	0.00550811	1
LEPR_P48357_OID20128_v1_Cardiometabolic	T2D_BMIadj	ALL	114	-3.90775	0.838062	3.11882e-06	-3.85558	0.442969	3.20529e-18	-2.22604	0.770753	0.00387532	-3.08769	1.1781	0.00876958	0.333404	-3.47163	0.804407	0.00193922	1
LEPR_P48357_OID20128_v1_Cardiometabolic	T2D	EUROPEAN_ONLY	99	-3.94406	0.535665	1.7993e-13	-0.792581	0.0837413	2.94608e-21	-0.961007	0.37446	0.0102766	-0.913448	0.455307	0.0448324	0.852788	-0.937227	0.414884	0.00513829	1
LEPR_P48357_OID20128_v1_Cardiometabolic	T2D_BMIadj	EUROPEAN_ONLY	114	-3.80097	0.699254	5.45661e-08	-3.94036	0.447307	1.26177e-18	-2.25628	0.698451	0.00123616	-4.52497	1.00663	6.95177e-06	0.00240027	-3.87067	0.698853	3.50317e-06	0.0513389
LETM1_O95202_OID31018_v1_Neurology_II	CAD_only	ALL	68	3.90073	1.90234	0.040317	1.57819	0.282264	2.25532e-08	1.40457	0.727347	0.0534721	1.61069	1.06523	0.13052	0.789864	1.59444	0.89629	0.0468945	1
LGALS1_P09382_OID20154_v1_Cardiometabolic	T2D_BMIadj	ALL	114	-7.09816	1.54001	4.04289e-06	-4.70885	0.680092	4.39536e-12	-2.60608	1.04464	0.0126062	-1.70547	1.69712	0.314936	0.500096	-3.65746	1.29233	0.00630511	1
LGALS1_P09382_OID20154_v1_Cardiometabolic	T2D_BMIadj	EUROPEAN_ONLY	114	-5.63595	0.969503	6.12771e-09	-3.97768	0.507814	4.76516e-15	-1.9506	0.796322	0.0143048	-2.0586	1.34146	0.124883	0.92012	-3.01814	0.882912	0.0071524	1
LGALS3BP_Q08380_OID30765_v1_Inflammation_II	T2D	ALL	99	4.66041	0.695298	2.04526e-11	3.46881	0.405176	1.11664e-17	2.07638	0.739271	0.00497451	3.64836	1.17217	0.00185516	0.0859594	3.55858	0.717285	0.000927581	1
LGALS3BP_Q08380_OID30765_v1_Inflammation_II	T2D_BMIadj	ALL	114	5.21193	0.689452	4.04547e-14	4.04748	0.440241	3.79223e-20	2.37892	0.797455	0.00285309	4.78097	1.22572	9.59747e-05	0.0111455	4.41423	0.743454	4.79874e-05	0.703255
LGALS3BP_Q08380_OID30765_v1_Inflammation_II	T2D	EUROPEAN_ONLY	99	4.72081	0.616713	1.93623e-14	3.58829	0.414886	5.20153e-18	2.21687	0.685042	0.0012117	1.39878	1.14288	0.220986	0.3709	2.90258	0.650877	0.000605851	1
LGALS3BP_Q08380_OID30765_v1_Inflammation_II	T2D_BMIadj	EUROPEAN_ONLY	114	5.2802	0.661595	1.45123e-15	2.89998	0.40034	4.36272e-13	2.47249	0.709215	0.000489881	1.74378	1.12362	0.120677	0.40266	2.68624	0.685405	0.00024494	1
LGALS3BP_Q08380_OID30765_v1_Inflammation_II	CAD_only	EUROPEAN_ONLY	68	3.43616	0.979158	0.000449293	1.86885	0.291025	1.34829e-10	1.23381	0.63741	0.0529085	1.5142	0.992772	0.127204	0.711322	1.69152	0.808284	0.0266789	1
LGALS4_P56470_OID20748_v1_Inflammation	CAD_only	ALL	68	3.48403	0.808284	1.62961e-05	3.37452	0.480186	2.10218e-12	3.31551	0.641175	2.3286e-07	3.82425	0.837489	4.96342e-06	0.344499	3.42928	0.72473	2.59814e-06	0.0380757
LGALS4_P56470_OID20748_v1_Inflammation	CAD_only	EUROPEAN_ONLY	68	3.54987	0.70221	4.2974e-07	3.06872	0.450434	9.57209e-12	2.86489	0.582175	8.61003e-07	3.37197	0.779638	1.52503e-05	0.327949	3.22034	0.642193	6.45372e-07	0.00945792
LGALS9_O00182_OID20781_v1_Inflammation	CAD_only	ALL	68	1.15729	1.44959	0.424665	0.848562	0.0947096	3.25792e-19	0.988784	0.429389	0.0212919	1.49116	0.519923	0.00413023	0.0953322	1.07304	0.474656	0.0127111	1
LGALS9_O00182_OID20781_v1_Inflammation	T2D	EUROPEAN_ONLY	99	4.01299	1.45244	0.00572845	2.63876	0.379853	3.73671e-12	1.45038	0.695792	0.0371149	2.03301	1.0929	0.0628589	0.488584	2.33589	0.894348	0.0214217	1
LGALS9_O00182_OID20781_v1_Inflammation	CAD_only	EUROPEAN_ONLY	68	0.823278	1.29626	0.525352	0.861564	0.103698	9.69846e-17	1.02046	0.404477	0.0116384	1.82839	0.488568	0.000182308	0.00682604	0.941014	0.446522	0.00591035	1
LGMN_Q99538_OID20773_v1_Inflammation	T2D_BMIadj	ALL	114	7.04298	0.794012	7.30638e-19	2.77719	0.453817	9.37958e-10	1.65997	0.793327	0.0364012	1.17986	1.07038	0.270341	0.502766	2.21858	0.793669	0.0182006	1
LGMN_Q99538_OID20773_v1_Inflammation	T2D_BMIadj	EUROPEAN_ONLY	114	6.60093	0.851766	9.21104e-15	1.51422	0.548105	0.00573342	1.29768	0.752521	0.0846278	0.601218	1.06323	0.571758	0.353501	1.40595	0.802143	0.0451806	1
LIF_P15018_OID20824_v1_Neurology	T2D	ALL	99	4.58118	2.57519	0.0752448	4.43387	0.639318	4.05306e-12	1.92064	1.00713	0.0565158	3.8993	1.48534	0.00866008	0.0725739	4.16659	1.24624	0.0325879	1
LIF_P15018_OID20824_v1_Neurology	T2D_BMIadj	ALL	114	5.36894	2.41286	0.0260724	5.19419	0.79853	7.78544e-11	1.60071	1.04935	0.127151	3.32537	1.64463	0.043181	0.174325	4.25978	1.34699	0.0346267	1
LIF_P15018_OID20824_v1_Neurology	T2D_BMIadj	EUROPEAN_ONLY	114	4.69252	1.76678	0.00790799	3.77214	0.685231	3.69336e-08	1.51391	0.879929	0.0853441	1.00341	1.29483	0.43838	0.589967	2.64302	1.08738	0.0466261	1
LIFR_P42702_OID20606_v1_Inflammation	CAD_only	ALL	68	3.69128	1.62884	0.0234391	2.14531	0.328147	6.24852e-11	1.66568	0.727302	0.0220089	1.0453	1.04654	0.317887	0.408666	1.9055	0.886923	0.022724	1
LIFR_P42702_OID20606_v1_Inflammation	CAD_only	EUROPEAN_ONLY	68	3.56369	1.32412	0.00711586	2.06748	0.337796	9.32791e-10	1.58694	0.674256	0.0185914	0.993865	1.01104	0.325602	0.430103	1.82721	0.842648	0.0128536	1
LILRA2_Q8N149_OID21152_v1_Neurology	T2D_BMIadj	EUROPEAN_ONLY	114	-4.0938	1.49138	0.00605167	-3.46943	0.784484	9.75381e-06	-1.66277	0.781019	0.0332567	-1.34803	1.24053	0.277188	0.743353	-2.5661	1.01251	0.0196542	1
LILRA3_Q8N6C8_OID30376_v1_Cardiometabolic_II	T2D	ALL	99	9.42651	1.14614	1.9589e-16	6.89023	0.805759	1.21784e-17	4.48779	1.31148	0.000621764	3.93243	2.26167	0.0820827	0.762563	5.68901	1.22881	0.000310882	1
LILRA3_Q8N6C8_OID30376_v1_Cardiometabolic_II	T2D_BMIadj	ALL	114	9.59554	2.48459	0.000112454	8.04742	1.04974	1.77318e-14	3.216	1.6813	0.0557733	3.91309	2.85888	0.171078	0.762556	5.98025	2.08295	0.0279429	1
LILRA3_Q8N6C8_OID30376_v1_Cardiometabolic_II	CAD_only	ALL	68	4.98806	2.364	0.0348577	1.42862	0.18869	3.69696e-14	1.55967	0.760228	0.0402101	2.12399	0.98136	0.0304387	0.362253	1.84183	0.870794	0.0326482	1
LILRA3_Q8N6C8_OID30376_v1_Cardiometabolic_II	T2D	EUROPEAN_ONLY	99	8.06232	1.08607	1.14188e-13	5.08881	0.650141	4.98697e-15	3.10647	1.08859	0.00432174	0.865447	1.80388	0.631391	0.120726	4.09764	1.08733	0.00216087	1
LILRA3_Q8N6C8_OID30376_v1_Cardiometabolic_II	CAD_only	EUROPEAN_ONLY	68	2.61234	1.90245	0.169708	1.56739	0.208676	5.86144e-14	1.45639	0.732674	0.0468372	2.36744	0.963293	0.0139847	0.149528	1.96742	0.847983	0.030411	1
LILRA6_Q6PI73_OID30346_v1_Cardiometabolic_II	T2D	ALL	99	5.71616	2.85453	0.0452325	5.23303	0.767447	9.18384e-12	1.50815	1.32499	0.255024	4.78909	2.12855	0.0244534	0.0508959	5.01106	1.72677	0.034843	1
LILRA6_Q6PI73_OID30346_v1_Cardiometabolic_II	T2D_BMIadj	EUROPEAN_ONLY	114	-8.32363	3.3839	0.0139024	3.1387	0.615679	3.43352e-07	-0.407915	1.14476	0.721593	4.46542	1.68457	0.00803061	0.00015885	1.36539	1.41467	0.0109665	1
LILRB2_Q8N423_OID20301_v1_Cardiometabolic	T2D	ALL	99	-7.67788	3.5457	0.0303566	1.631	0.24778	4.62787e-11	0.985522	0.866456	0.255364	2.41287	1.11688	0.0307446	0.047446	1.30826	0.991669	0.0305506	1
LILRB2_Q8N423_OID20301_v1_Cardiometabolic	CAD_only	ALL	68	-3.99529	2.28668	0.0806025	1.24005	0.163884	3.83129e-14	1.24281	0.648362	0.0552567	2.51723	0.810229	0.0018912	0.0134533	1.24143	0.729296	0.0285739	1
LILRB2_Q8N423_OID20301_v1_Cardiometabolic	T2D_BMIadj	EUROPEAN_ONLY	114	-7.10379	3.12645	0.0230771	1.61052	0.259092	5.09891e-10	0.212253	0.890159	0.811537	2.98562	1.16918	0.0106615	0.000551183	0.911387	1.02967	0.0168693	1
LILRB2_Q8N423_OID20301_v1_Cardiometabolic	CAD_only	EUROPEAN_ONLY	68	1.88868	1.72345	0.273135	1.1985	0.171646	2.90174e-12	1.24899	0.599669	0.0372702	2.09368	0.782703	0.00747428	0.0989149	1.56883	0.691186	0.0223722	1
LIPF_P07098_OID30266_v1_Cardiometabolic_II	T2D_BMIadj	ALL	114	5.27063	0.835118	2.76825e-10	3.05386	0.505165	1.49166e-09	1.8445	0.755469	0.0146252	1.8711	1.05624	0.0764832	0.971123	2.46248	0.795294	0.00731261	1
LMNB2_Q03252_OID31109_v1_Neurology_II	T2D_BMIadj	ALL	114	-5.61483	2.04443	0.0060252	-4.90861	0.930132	1.31081e-07	-2.44283	1.00642	0.0152141	-3.29338	1.56608	0.0354705	0.477726	-4.101	1.28625	0.0106197	1
LMNB2_Q03252_OID31109_v1_Neurology_II	T2D_BMIadj	EUROPEAN_ONLY	114	-5.17265	1.20926	1.88976e-05	-4.30171	0.545482	3.11823e-15	-2.57229	0.84419	0.00231097	-1.514	1.29173	0.241168	0.279336	-3.437	1.02673	0.00116493	1
LMOD1_P29536_OID30212_v1_Cardiometabolic_II	T2D_BMIadj	ALL	114	-8.01846	2.0913	0.000125972	-3.3534	0.692313	1.274e-06	-2.00835	1.11791	0.0724113	0.130813	1.61271	0.935351	0.0682397	-2.68088	1.36531	0.0362687	1
LMOD1_P29536_OID30212_v1_Cardiometabolic_II	CAD_only	ALL	68	-5.46946	0.682015	1.06122e-15	-1.56126	0.245057	1.87771e-10	-2.09515	0.616442	0.000676869	-0.461965	0.885624	0.60193	0.0129201	-1.82821	0.649228	0.000338435	1
LMOD1_P29536_OID30212_v1_Cardiometabolic_II	CAD_only	EUROPEAN_ONLY	68	-4.39333	0.714691	7.88779e-10	-1.46267	0.238101	8.09415e-10	-1.44047	0.585032	0.0138083	-0.493511	0.9039	0.58508	0.171309	-1.45157	0.649862	0.00690414	1
LMOD1_P29536_OID30547_v1_Inflammation_II	CAD_only	ALL	68	-5.52604	0.817225	1.36144e-11	-2.08798	0.360931	7.25195e-09	-2.75963	0.70277	8.60865e-05	-1.49993	1.00493	0.135551	0.0836483	-2.42381	0.759997	4.30469e-05	0.630852
LMOD1_P29536_OID30547_v1_Inflammation_II	CAD_only	EUROPEAN_ONLY	68	-3.32669	0.777274	1.8694e-05	-2.36795	0.354269	2.32443e-11	-1.85904	0.647904	0.00411358	-2.62215	1.03381	0.0112001	0.343271	-2.49505	0.712589	0.00206614	1
LMOD1_P29536_OID31014_v1_Neurology_II	CAD_only	ALL	68	-4.9051	0.650091	4.51437e-14	-1.8953	0.251767	5.15255e-14	-2.24638	0.610563	0.000233978	-0.790601	0.917179	0.388692	0.0368219	-2.07084	0.630327	0.000116989	1
LMOD1_P29536_OID31014_v1_Neurology_II	CAD_only	EUROPEAN_ONLY	68	-2.99337	0.648789	3.954e-06	-2.05941	0.273058	4.62772e-14	-1.70691	0.579816	0.00324128	-2.0572	0.896903	0.0218094	0.607278	-2.0583	0.614302	0.00162262	1
LMOD1_P29536_OID31416_v1_Oncology_II	CAD_only	ALL	68	-5.40401	0.74939	5.54534e-13	-2.49908	0.369857	1.41001e-11	-2.86766	0.704637	4.70725e-05	-2.41565	1.06706	0.0235836	0.571162	-2.68337	0.727013	2.35362e-05	0.344924
LMOD1_P29536_OID31416_v1_Oncology_II	CAD_only	EUROPEAN_ONLY	68	-5.42842	0.718497	4.18068e-14	-2.42935	0.344237	1.69911e-12	-2.02289	0.672845	0.00264301	-0.602464	1.04369	0.563774	0.0781775	-2.22612	0.695671	0.0013215	1
LMOD2_Q6P5Q4_OID30864_v1_Neurology_II	CAD_only	ALL	68	-4.7216	2.29919	0.040015	-3.30284	0.744806	9.22876e-06	-2.13853	1.09255	0.0503025	-2.95463	1.67261	0.0773159	0.517959	-3.12874	1.38258	0.0451588	1
LONP1_P36776_OID30219_v1_Cardiometabolic_II	T2D	ALL	99	6.71347	3.44007	0.0509914	-3.20424	0.628707	3.45889e-07	-0.424443	1.08445	0.695508	-3.46787	1.64434	0.0349474	0.0155763	-1.81434	1.3644	0.0429694	1
LONP1_P36776_OID30219_v1_Cardiometabolic_II	CAD_only	ALL	68	4.731	0.802565	3.75015e-09	1.36152	0.225476	1.55625e-09	1.18821	0.621553	0.0559169	0.887629	0.924392	0.336939	0.658836	1.27487	0.712059	0.0279584	1
LONP1_P36776_OID30219_v1_Cardiometabolic_II	CAD_only	EUROPEAN_ONLY	68	4.20963	0.91455	4.16541e-06	1.32895	0.268041	7.12272e-07	1.42618	0.598955	0.0172606	0.643659	0.877344	0.463165	0.223665	1.37756	0.738149	0.00863239	1
LPA_P08519_OID30747_v1_Inflammation_II	CAD_only	ALL	68	4.1514	1.29785	0.00138059	0.319029	0.016945	4.50949e-79	0.351729	0.0765474	4.32911e-06	0.346363	0.0782608	9.6105e-06	0.697141	0.349046	0.0774041	6.96981e-06	0.102143
LPA_P08519_OID30747_v1_Inflammation_II	CAD_only	EUROPEAN_ONLY	68	3.84078	1.10902	0.000533731	0.312178	0.0165249	1.34209e-79	0.344782	0.0746375	3.84828e-06	0.336	0.0762531	1.05113e-05	0.527687	0.340391	0.0754453	7.17981e-06	0.10522
LPL_P06858_OID20188_v1_Cardiometabolic	T2D	ALL	99	-5.72101	0.593475	5.42675e-22	-2.20334	0.221851	3.03237e-23	-2.55716	0.46617	4.12374e-08	-1.53499	0.609979	0.0118537	0.0120889	-2.38025	0.529822	2.06187e-08	0.000302167
LPL_P06858_OID20188_v1_Cardiometabolic	T2D_BMIadj	ALL	114	-5.46882	0.55831	1.1794e-22	-2.48558	0.206441	2.18579e-33	-3.15711	0.436893	4.96425e-13	-2.4012	0.595832	5.57797e-05	0.0652353	-2.82134	0.497601	2.48212e-13	3.63755e-09
LPL_P06858_OID20188_v1_Cardiometabolic	T2D	EUROPEAN_ONLY	99	-3.91345	0.491094	1.60147e-15	-2.11499	0.220406	8.32007e-22	-2.28075	0.445151	2.99856e-07	-1.90944	0.616675	0.00195923	0.383627	-2.19787	0.468122	1.49928e-07	0.00219719
LPL_P06858_OID20188_v1_Cardiometabolic	T2D_BMIadj	EUROPEAN_ONLY	114	-4.74839	0.519566	6.29429e-20	-2.24784	0.207349	2.20443e-27	-2.8855	0.423991	1.00652e-11	-2.54902	0.579431	1.08663e-05	0.393555	-2.71726	0.471779	5.03261e-12	7.37529e-08
LPO_P22079_OID20963_v1_Neurology	T2D	ALL	99	4.94916	0.960529	2.56983e-07	3.01617	0.436755	4.99035e-12	2.47738	0.728503	0.000672271	3.58382	1.09974	0.00111891	0.180624	3.3	0.844516	0.000336264	1
LPO_P22079_OID20963_v1_Neurology	T2D_BMIadj	ALL	114	5.41713	0.832606	7.706e-11	3.94414	0.46024	1.03724e-17	2.63375	0.758307	0.00051431	2.67825	1.13503	0.0182929	0.957824	3.31119	0.795457	0.000257155	1
LPO_P22079_OID20963_v1_Neurology	T2D	EUROPEAN_ONLY	99	3.81518	1.55439	0.0141098	2.0341	0.386512	1.41943e-07	2.00031	0.665174	0.00263673	3.22962	0.970271	0.000872898	0.0844811	2.63186	0.817722	0.00175481	1
LPO_P22079_OID20963_v1_Neurology	T2D_BMIadj	EUROPEAN_ONLY	114	4.8207	1.84278	0.00889687	2.94946	0.493142	2.21826e-09	2.00646	0.721737	0.00543504	2.47671	1.13917	0.0296945	0.592866	2.71309	0.930452	0.00716596	1
LRCH4_O75427_OID30191_v1_Cardiometabolic_II	T2D_BMIadj	ALL	114	5.39906	1.98015	0.00639924	4.54362	0.576274	3.15844e-15	1.89177	1.08697	0.0817873	0.743638	1.65699	0.653584	0.358353	3.21769	1.37198	0.0440933	1
LRFN2_Q9ULH4_OID30895_v1_Neurology_II	T2D	ALL	99	-6.25576	1.97982	0.00157898	-3.76318	0.632081	2.62251e-09	-2.15874	1.02699	0.0355529	-0.706369	1.66653	0.67167	0.268806	-2.96096	1.34676	0.018566	1
LRG1_P02750_OID30751_v1_Inflammation_II	T2D	ALL	99	-6.30144	0.959872	5.2076e-11	-3.44669	0.406151	2.1343e-17	-2.49141	0.798952	0.0018187	-1.56019	1.11248	0.160782	0.230117	-2.96905	0.879412	0.000909351	1
LRG1_P02750_OID30751_v1_Inflammation_II	T2D_BMIadj	ALL	114	-7.66586	0.77394	3.96075e-23	-4.38664	0.470642	1.15742e-20	-3.81892	0.812099	2.56955e-06	-2.77014	1.17714	0.0186089	0.219352	-4.10278	0.79302	1.28478e-06	0.0188284
LRG1_P02750_OID30751_v1_Inflammation_II	CAD_only	ALL	68	4.07602	1.48185	0.00594815	2.18878	0.363628	1.75187e-09	1.44362	0.758609	0.0570431	0.611332	1.18184	0.604968	0.35802	1.8162	0.970226	0.0314956	1
LRG1_P02750_OID30751_v1_Inflammation_II	T2D	EUROPEAN_ONLY	99	-4.42486	0.88563	5.84445e-07	-2.90535	0.409398	1.27822e-12	-2.17647	0.715132	0.00233886	-2.22699	1.08415	0.0399618	0.950362	-2.56617	0.800381	0.00116972	1
LRG1_P02750_OID30751_v1_Inflammation_II	T2D_BMIadj	EUROPEAN_ONLY	114	-5.59558	0.674024	1.02592e-16	-3.76892	0.466871	6.87469e-16	-3.40182	0.727212	2.89839e-06	-3.88473	1.089	0.000360748	0.550428	-3.82682	0.700618	1.4492e-06	0.021238
LRG1_P02750_OID30751_v1_Inflammation_II	CAD_only	EUROPEAN_ONLY	68	3.44007	1.14423	0.00264319	2.46292	0.445261	3.17688e-08	1.70997	0.717767	0.017203	3.41748	1.09631	0.00182548	0.0426547	2.9402	0.90704	0.00223433	1
LRP11_Q86VZ4_OID20185_v1_Cardiometabolic	T2D	ALL	99	4.29586	1.70305	0.011654	3.61449	0.479511	4.77785e-14	2.40343	0.902604	0.00775009	3.49388	1.37792	0.011225	0.295109	3.55418	1.14026	0.00948754	1
LRP11_Q86VZ4_OID20185_v1_Cardiometabolic	T2D_BMIadj	ALL	114	-2.03926	2.48947	0.4127	4.75109	0.592532	1.07231e-15	2.3049	1.08285	0.033292	4.76375	1.63996	0.0036748	0.0480024	3.528	1.3614	0.0184834	1
LRP11_Q86VZ4_OID20185_v1_Cardiometabolic	T2D	EUROPEAN_ONLY	99	3.00992	1.6541	0.068808	3.12081	0.441785	1.61666e-12	1.67807	0.814906	0.0394734	2.50214	1.28164	0.0509029	0.404312	2.75603	1.04827	0.0451882	1
LRPAP1_P30533_OID21059_v1_Neurology	T2D_BMIadj	ALL	114	2.35829	2.45617	0.336979	2.33592	0.373811	4.13255e-10	1.85194	0.851217	0.0295828	3.379	1.08007	0.00175704	0.0254021	2.34711	0.965645	0.0156699	1
LRPAP1_P30533_OID21059_v1_Neurology	T2D	EUROPEAN_ONLY	99	-5.28188	2.81835	0.0609162	1.64226	0.228207	6.18495e-13	0.493839	0.755154	0.513139	2.25921	1.00583	0.0246964	0.0102021	1.06805	0.880492	0.0428063	1
LRRC37A2_A6NM11_OID31440_v1_Oncology_II	T2D_BMIadj	ALL	114	9.74017	2.11312	4.03884e-06	7.44513	1.01463	2.17205e-13	4.82151	1.54325	0.00178256	3.2992	2.27103	0.146298	0.360584	6.13332	1.82819	0.000893299	1
LRRC37A2_A6NM11_OID31440_v1_Oncology_II	T2D_BMIadj	EUROPEAN_ONLY	114	8.26432	3.35821	0.0138578	6.1384	0.914727	1.93774e-11	2.75109	1.38161	0.0464562	2.35456	2.12594	0.268063	0.805557	4.44474	1.75377	0.030157	1
LRRN1_Q6UXK5_OID20438_v1_Inflammation	T2D_BMIadj	ALL	114	5.40185	1.93315	0.00520095	2.49039	0.419537	2.91973e-09	2.11175	0.878437	0.0162174	2.17887	1.17616	0.0639499	0.931228	2.33463	1.0273	0.0107092	1
LRRN1_Q6UXK5_OID20438_v1_Inflammation	CAD_only	ALL	68	-5.66642	0.887933	1.75257e-10	-1.7422	0.251813	4.56013e-12	-2.40979	0.699856	0.000574719	-1.56628	0.964674	0.104454	0.206124	-2.076	0.793894	0.000287359	1
LRRN1_Q6UXK5_OID20438_v1_Inflammation	T2D	EUROPEAN_ONLY	99	-3.80635	2.38231	0.110097	2.2534	0.32638	5.04763e-12	1.15572	0.679061	0.0887677	2.80482	1.0415	0.00708007	0.0390285	1.70456	0.860281	0.0479239	1
LRRN1_Q6UXK5_OID20438_v1_Inflammation	T2D_BMIadj	EUROPEAN_ONLY	114	3.69816	1.65109	0.0251016	3.09293	0.378552	3.07318e-16	1.78455	0.753442	0.0178587	2.62447	1.13808	0.0211077	0.32472	2.8587	0.945761	0.0194832	1
LRRN1_Q6UXK5_OID20438_v1_Inflammation	CAD_only	EUROPEAN_ONLY	68	-5.31717	0.826488	1.24737e-10	-1.66987	0.256247	7.19091e-11	-1.99035	0.637937	0.00180868	-0.545562	0.863984	0.527746	0.016961	-1.83011	0.732212	0.000904339	1
LRTM2_Q8N967_OID31020_v1_Neurology_II	T2D	ALL	99	-5.39226	1.72421	0.00176369	-2.84897	0.446451	1.75499e-10	-1.38894	0.806725	0.0851234	0.390627	1.12008	0.727276	0.0248984	-2.11896	0.9634	0.0434435	1
LRTM2_Q8N967_OID31020_v1_Neurology_II	T2D	EUROPEAN_ONLY	99	-4.71876	1.49601	0.00160926	-2.92155	0.841716	0.00051863	-1.33993	0.784777	0.0877483	0.348375	1.20664	0.7728	0.0677829	-2.13074	1.02418	0.0446788	1
LSM1_O15116_OID21210_v1_Oncology	CAD_only	EUROPEAN_ONLY	68	-3.35047	1.87812	0.0744322	-3.34502	0.501853	2.64065e-11	-1.17698	0.767019	0.124909	-2.71177	1.19362	0.023093	0.0962666	-3.02839	0.980318	0.0487626	1
LSP1_P33241_OID20530_v1_Inflammation	T2D	ALL	99	5.36136	0.931765	8.71654e-09	4.04956	0.535928	4.15148e-14	2.7242	0.904686	0.0026021	4.16637	1.45325	0.00414472	0.205652	4.10796	0.918225	0.00130105	1
LSP1_P33241_OID20530_v1_Inflammation	T2D_BMIadj	ALL	114	4.19052	1.80943	0.0205617	3.67023	0.51594	1.12987e-12	2.13521	0.970105	0.0277353	4.15463	1.52039	0.00628354	0.08633	3.91243	1.24525	0.0134226	1
LSP1_P33241_OID20530_v1_Inflammation	T2D	EUROPEAN_ONLY	99	4.47334	1.19169	0.000174193	3.64365	0.497184	2.32633e-13	1.96542	0.815081	0.0158951	2.63853	1.3981	0.0591308	0.552793	3.14109	1.00339	0.00803466	1
LTA4H_P09960_OID21452_v1_Oncology	T2D_BMIadj	ALL	114	-5.93573	2.48278	0.0168137	-5.2558	0.696174	4.36792e-14	-2.34494	1.16335	0.0438324	-2.21982	1.74648	0.203721	0.923205	-3.80037	1.45491	0.030323	1
LTA4H_P09960_OID21452_v1_Oncology	CAD_only	ALL	68	-6.14425	1.43949	1.96909e-05	-4.96524	1.23781	6.03796e-05	-1.86992	1.03761	0.0715236	1.45798	1.81291	0.421269	0.0271526	-3.41758	1.33865	0.035792	1
LTA4H_P09960_OID21452_v1_Oncology	T2D_BMIadj	EUROPEAN_ONLY	114	-5.79096	2.06153	0.00496875	-4.16656	0.816951	3.39426e-07	-1.61145	0.940013	0.0864762	0.333741	1.47418	0.820897	0.0885125	-2.889	1.2071	0.0457225	1
LTB_Q06643_OID31383_v1_Oncology_II	T2D	ALL	99	-5.41014	2.03136	0.00773743	-3.09806	0.4971	4.59733e-10	-2.14474	0.888815	0.0158206	-1.86801	1.35046	0.16659	0.784724	-2.6214	1.11964	0.011779	1
LTB_Q06643_OID31383_v1_Oncology_II	T2D_BMIadj	ALL	114	-7.62183	2.45692	0.00192094	-3.51705	1.46319	0.016231	-1.83931	0.984981	0.0618518	0.357896	1.62854	0.826054	0.0917177	-2.67818	1.54587	0.0390414	1
LTB_Q06643_OID31383_v1_Oncology_II	T2D	EUROPEAN_ONLY	99	-2.53075	1.88242	0.178815	-3.42865	0.488527	2.24503e-12	-1.82613	0.763556	0.0167746	-3.18066	1.22508	0.00942401	0.158711	-2.8557	0.99432	0.0130993	1
LTBP2_Q14767_OID20254_v1_Cardiometabolic	T2D_BMIadj	ALL	114	-6.03295	1.5906	0.000148904	-4.12059	0.555166	1.15128e-13	-2.07823	0.968924	0.031962	-1.56384	1.48934	0.293708	0.648411	-3.09941	1.22913	0.0160555	1
LTBP2_Q14767_OID20254_v1_Cardiometabolic	T2D	EUROPEAN_ONLY	99	-4.25054	1.13667	0.00018442	-2.56446	0.435382	3.85843e-09	-1.37198	0.784831	0.0804425	-1.68326	1.1302	0.136396	0.700737	-2.12386	0.957516	0.0403135	1
LTBP2_Q14767_OID20254_v1_Cardiometabolic	T2D_BMIadj	EUROPEAN_ONLY	114	-4.69105	1.14478	4.17168e-05	-3.47314	0.50549	6.38231e-12	-2.03181	0.864753	0.0187946	-3.47155	1.3248	0.00878188	0.152812	-3.47235	1.00477	0.0044118	1
LTBP3_Q9NS15_OID21191_v1_Oncology	T2D	ALL	99	5.75166	0.956213	1.79841e-09	3.99182	0.482218	1.25205e-16	2.31021	0.829966	0.00537761	2.13756	1.24702	0.086504	0.852253	3.15102	0.893089	0.0026888	1
LTBP3_Q9NS15_OID21191_v1_Oncology	T2D_BMIadj	ALL	114	6.9049	0.978903	1.74202e-12	3.04927	0.538266	1.47039e-08	2.39602	0.903946	0.00803425	1.7759	1.31465	0.176742	0.514952	2.72265	0.941424	0.00401713	1
LTBP3_Q9NS15_OID21191_v1_Oncology	T2D	EUROPEAN_ONLY	99	4.31069	1.23545	0.000484512	2.28131	0.396173	8.49267e-09	1.91233	0.736638	0.00943098	1.65877	1.07405	0.122488	0.744629	2.09682	0.905342	0.00495775	1
LTBP3_Q9NS15_OID21191_v1_Oncology	T2D_BMIadj	EUROPEAN_ONLY	114	5.6804	1.22803	3.73503e-06	2.36662	0.418434	1.55027e-08	1.71113	0.778369	0.0279243	0.889138	1.1304	0.431533	0.315982	2.03887	0.954383	0.013964	1
LTBR_P36941_OID20768_v1_Inflammation	T2D_BMIadj	ALL	114	-6.87473	1.14064	1.66953e-09	-4.07476	0.577469	1.71076e-12	-2.60013	0.916641	0.00455985	-1.30081	1.34612	0.333872	0.188709	-3.33744	1.02864	0.00227993	1
LTBR_P36941_OID20768_v1_Inflammation	T2D_BMIadj	EUROPEAN_ONLY	114	-6.60853	0.914132	4.85529e-13	-3.26164	0.49861	6.09147e-11	-2.45254	0.778452	0.00162975	-0.88159	1.15632	0.445817	0.0684331	-2.85709	0.846292	0.000814874	1
LTO1_Q8WV07_OID20434_v1_Inflammation	CAD_only	ALL	68	-4.69806	1.25462	0.000180677	-4.47189	0.668888	2.3005e-11	-2.79319	0.989427	0.00475705	-3.70678	1.72374	0.0315208	0.516569	-4.08933	1.12202	0.00246887	1
LTO1_Q8WV07_OID20434_v1_Inflammation	CAD_only	EUROPEAN_ONLY	68	-4.55164	0.90753	5.29186e-07	-3.0649	0.509416	1.78237e-09	-2.2769	0.804593	0.00465657	-1.41764	1.32078	0.283119	0.411336	-2.6709	0.856062	0.00232855	1
LY6D_Q14210_OID20708_v1_Inflammation	T2D	ALL	99	-4.55499	0.936499	1.15125e-06	-3.76792	0.464771	5.18647e-16	-2.17962	0.780771	0.00524432	-1.69659	1.25564	0.17664	0.622435	-2.97377	0.858635	0.00262274	1
LY6D_Q14210_OID20708_v1_Inflammation	T2D_BMIadj	ALL	114	-7.03009	0.736658	1.38467e-21	-5.1672	0.53184	2.58451e-22	-4.31514	0.79199	5.0802e-08	-3.36557	1.27193	0.00814384	0.339916	-4.74117	0.764324	2.5401e-08	0.000372252
LY6D_Q14210_OID20708_v1_Inflammation	T2D	EUROPEAN_ONLY	99	-3.23073	1.07823	0.00273242	-3.22467	0.376682	1.12164e-17	-1.67778	0.652562	0.0101387	-2.3957	1.0916	0.028187	0.411546	-2.81018	0.865394	0.00643556	1
LY6D_Q14210_OID20708_v1_Inflammation	T2D_BMIadj	EUROPEAN_ONLY	114	-4.44501	0.649912	7.95274e-12	-4.22452	0.47226	3.70847e-19	-3.33166	0.6988	1.86349e-06	-4.42253	1.12004	7.86282e-05	0.213372	-4.32352	0.674356	9.31748e-07	0.0136548
LY75_O60449_OID20580_v1_Inflammation	T2D_BMIadj	ALL	114	11.5059	1.36871	4.2302e-17	4.99861	0.739548	1.38944e-11	3.80673	1.34476	0.00464338	1.70576	1.91523	0.373127	0.125553	4.40267	1.35674	0.00232169	1
LY75_O60449_OID20580_v1_Inflammation	T2D_BMIadj	EUROPEAN_ONLY	114	6.92611	1.65633	2.89458e-05	4.18791	0.643235	7.48025e-11	2.52785	1.15072	0.0280383	2.86814	1.67409	0.0866668	0.778789	3.52802	1.40353	0.0140336	1
LY9_Q9HBG7_OID20670_v1_Inflammation	T2D	ALL	99	4.23132	1.52531	0.00553592	2.08479	0.281005	1.17958e-13	1.60376	0.774861	0.0384768	1.85113	1.07923	0.0863018	0.740708	1.96796	0.927045	0.0220064	1
LY9_Q9HBG7_OID20670_v1_Inflammation	T2D_BMIadj	ALL	114	6.35999	1.70956	0.000199027	1.54236	0.221478	3.3087e-12	1.40199	0.79066	0.0761968	1.41583	1.06777	0.184848	0.98453	1.4791	0.929213	0.0381979	1
LY96_Q9Y6Y9_OID20945_v1_Neurology	CAD_only	EUROPEAN_ONLY	68	3.56917	1.37538	0.00945766	1.01302	0.147285	6.07201e-12	0.903346	0.524788	0.085187	0.676564	0.72711	0.352121	0.650132	0.958184	0.625949	0.0473223	1
LYAR_Q9NX58_OID21264_v1_Oncology	T2D_BMIadj	ALL	114	4.9662	2.24539	0.0269856	4.53735	0.636627	1.02453e-12	1.08599	1.04292	0.29774	3.38665	1.59937	0.0342183	0.0598213	3.962	1.32115	0.0306019	1
LYPLA2_O95372_OID30817_v1_Neurology_II	T2D	ALL	99	-7.62164	1.87318	4.72509e-05	-2.65091	0.558116	2.03674e-06	-1.81875	0.979175	0.0632491	-0.327116	1.35705	0.809518	0.115284	-2.23483	1.16811	0.0316482	1
MAD1L1_Q9Y6D9_OID20904_v1_Neurology	T2D	ALL	99	5.56297	1.64479	0.000719142	3.99107	0.597514	2.39813e-11	1.72678	0.992325	0.0818349	1.98062	1.60512	0.217227	0.840061	2.98584	1.29872	0.041277	1
MAD1L1_Q9Y6D9_OID20904_v1_Neurology	T2D_BMIadj	ALL	114	5.61622	1.92713	0.0035649	4.53083	0.652799	3.90361e-12	1.90724	1.11915	0.0883447	1.98897	1.76563	0.259958	0.952139	3.2599	1.44239	0.0459548	1
MAD1L1_Q9Y6D9_OID20904_v1_Neurology	CAD_only	ALL	68	-0.247363	1.68522	0.883303	1.33561	0.176973	4.45397e-14	0.953937	0.534925	0.0745356	1.57286	0.690263	0.0226891	0.160403	1.14478	0.612594	0.0486123	1
MAD1L1_Q9Y6D9_OID20904_v1_Neurology	CAD_only	EUROPEAN_ONLY	68	1.26579	1.38026	0.359109	1.28165	0.192343	2.67663e-11	1.08227	0.508416	0.0332782	1.84915	0.677725	0.00636297	0.0924335	1.27372	0.593071	0.0198206	1
MAEA_Q7L5Y9_OID21206_v1_Oncology	T2D	ALL	99	5.95212	1.55298	0.000126737	4.14175	0.600589	5.34322e-12	1.65671	0.979091	0.0906284	-0.223184	1.4352	0.876422	0.0759095	2.89923	1.20715	0.0453776	1
MAEA_Q7L5Y9_OID21206_v1_Oncology	T2D_BMIadj	ALL	114	7.39348	1.59361	3.49321e-06	4.62795	0.859451	7.25359e-08	1.7987	1.05887	0.0893773	-0.54238	1.64417	0.74149	0.0646623	3.21332	1.32624	0.0446904	1
MAMDC4_Q6UXC1_OID31342_v1_Oncology_II	T2D	ALL	99	5.62694	0.619825	1.10303e-19	0.757952	0.129998	5.52619e-09	1.06072	0.413388	0.0102903	0.0967887	0.465075	0.83514	0.000168169	0.909336	0.439232	0.00514517	1
MAMDC4_Q6UXC1_OID31342_v1_Oncology_II	T2D_BMIadj	ALL	114	7.09024	0.668152	2.62871e-26	3.75296	0.449373	6.73696e-17	4.04589	0.69389	5.51822e-09	3.00697	1.0929	0.00593495	0.219238	3.89943	0.681021	2.75911e-09	4.04348e-05
MAMDC4_Q6UXC1_OID31342_v1_Oncology_II	T2D	EUROPEAN_ONLY	99	5.31256	0.569814	1.12754e-20	0.623068	0.136765	5.21993e-06	1.01088	0.416174	0.0151414	-0.0677894	0.471786	0.885748	6.13865e-05	0.816973	0.44398	0.00757333	1
MAMDC4_Q6UXC1_OID31342_v1_Oncology_II	T2D_BMIadj	EUROPEAN_ONLY	114	5.97368	0.658642	1.19352e-19	3.87407	0.483794	1.1689e-15	3.37045	0.709196	2.00925e-06	2.24471	1.09114	0.0396659	0.175756	3.62226	0.683919	1.00463e-06	0.0147228
MAN1A2_O60476_OID30262_v1_Cardiometabolic_II	CAD_only	ALL	68	4.65258	1.59732	0.00358262	0.47616	0.0456637	1.85645e-25	0.505717	0.302125	0.0941568	0.443826	0.329128	0.1775	0.624607	0.490939	0.315626	0.0488697	1
MAN2B2_Q9Y2E5_OID30306_v1_Cardiometabolic_II	T2D	ALL	99	7.66471	1.04776	2.56726e-13	2.00369	0.252963	2.35822e-15	2.50155	0.709013	0.000418364	1.69262	0.866493	0.0507702	0.109847	2.25262	0.787753	0.000209182	1
MAN2B2_Q9Y2E5_OID30306_v1_Cardiometabolic_II	T2D_BMIadj	ALL	114	9.07677	1.04994	5.37804e-18	0.684283	0.0841991	4.40192e-16	1.59834	0.535154	0.00282011	0.872418	0.577641	0.130964	0.00422814	1.23538	0.556397	0.00141006	1
MAN2B2_Q9Y2E5_OID30306_v1_Cardiometabolic_II	T2D	EUROPEAN_ONLY	99	6.23748	1.03821	1.87917e-09	2.5125	0.272785	3.24487e-20	2.38437	0.657268	0.000285957	1.87722	0.839269	0.0253038	0.330958	2.44844	0.748268	0.00014298	1
MAN2B2_Q9Y2E5_OID30306_v1_Cardiometabolic_II	T2D_BMIadj	EUROPEAN_ONLY	114	9.34179	1.14527	3.43901e-16	0.704295	0.0905788	7.51533e-15	1.66598	0.524044	0.00147736	0.838923	0.567308	0.1392	0.00147886	1.25245	0.545676	0.000738681	1
MANSC1_Q9H8J5_OID21492_v1_Oncology	T2D	ALL	99	-4.84585	0.76173	1.99619e-10	-0.830443	0.254087	0.00108179	-1.26227	0.537056	0.0187562	-0.35651	0.678858	0.599472	0.03392	-1.04635	0.607957	0.00991897	1
MANSC1_Q9H8J5_OID21492_v1_Oncology	T2D_BMIadj	ALL	114	-5.79673	0.747086	8.55207e-15	-2.68174	0.366133	2.39808e-13	-2.70517	0.701124	0.000114164	-1.89093	1.02556	0.0652135	0.276989	-2.69345	0.724105	5.70819e-05	0.836535
MANSC1_Q9H8J5_OID21492_v1_Oncology	T2D	EUROPEAN_ONLY	99	-4.46017	0.536042	8.7555e-17	-1.29657	0.207003	3.76414e-10	-1.48519	0.468944	0.00153966	-0.449471	0.634102	0.478429	0.018096	-1.39088	0.502493	0.000769832	1
MANSC1_Q9H8J5_OID21492_v1_Oncology	T2D_BMIadj	EUROPEAN_ONLY	114	-5.54534	0.582589	1.75781e-21	-3.11954	0.35071	5.84607e-19	-2.95719	0.597566	7.47039e-07	-2.16668	0.90094	0.0161766	0.241625	-3.03836	0.590078	3.73519e-07	0.00547393
MAP1LC3A_Q9H492_OID30868_v1_Neurology_II	CAD_only	EUROPEAN_ONLY	68	-5.30899	1.16214	4.91686e-06	-2.46515	0.7893	0.00178887	-1.53548	0.82534	0.0628262	0.38353	1.27678	0.763881	0.0520878	-2.00032	0.993738	0.0323075	1
MAP1LC3B2_A6NCE7_OID30074_v1_Cardiometabolic_II	T2D_BMIadj	EUROPEAN_ONLY	114	5.58335	1.42494	8.91731e-05	4.34864	0.593016	2.24905e-13	1.49996	0.870912	0.085018	1.77948	1.49297	0.233298	0.817305	3.06406	1.14793	0.0425536	1
MAP3K5_Q99683_OID21253_v1_Oncology	T2D_BMIadj	ALL	114	5.05961	1.67265	0.00248718	4.43807	0.574834	1.15762e-14	1.74991	1.01229	0.0838699	4.81279	1.6529	0.00359433	0.0204338	4.62543	1.3326	0.00304076	1
MAP3K5_Q99683_OID21253_v1_Oncology	T2D_BMIadj	EUROPEAN_ONLY	114	4.27491	1.12642	0.000147577	4.13278	0.483962	1.34845e-17	1.6931	0.857153	0.0482386	1.68161	1.43829	0.242334	0.992044	2.91294	0.991789	0.0241931	1
MAPK13_O15264_OID31205_v1_Oncology_II	T2D	ALL	99	6.90226	1.73904	7.2172e-05	4.98745	0.705978	1.61088e-12	2.31059	1.06862	0.0306014	2.54141	1.91945	0.185492	0.884636	3.76443	1.40383	0.0153368	1
MAPK13_O15264_OID31205_v1_Oncology_II	T2D	EUROPEAN_ONLY	99	4.45712	1.6876	0.00826384	4.46342	0.579313	1.31172e-14	1.69185	0.872608	0.0525199	4.0146	1.43126	0.00503258	0.0424601	4.23586	1.15193	0.00664821	1
MAPK9_P45984_OID20557_v1_Inflammation	T2D	ALL	99	7.44368	1.21158	8.0584e-10	3.53073	0.614855	9.3353e-09	2.47321	0.92824	0.00771245	0.890739	1.3434	0.507299	0.105756	3.00197	1.06991	0.00385623	1
MAPK9_P45984_OID20557_v1_Inflammation	T2D_BMIadj	ALL	114	7.68331	1.17316	5.78247e-11	3.98909	0.644834	6.16207e-10	3.01052	0.965768	0.00182558	1.44693	1.41966	0.308105	0.134729	3.49981	1.06946	0.000912788	1
MAPK9_P45984_OID20557_v1_Inflammation	T2D_BMIadj	EUROPEAN_ONLY	114	4.59405	1.22211	0.000170511	3.4365	0.839977	4.2918e-05	1.46367	0.800567	0.0675062	0.578933	1.16987	0.620692	0.299808	2.45008	1.00492	0.0338384	1
MARCO_Q9UEW3_OID20210_v1_Cardiometabolic	CAD_only	ALL	68	2.06063	1.26677	0.103805	1.02636	0.0936524	6.00286e-28	0.952827	0.410057	0.0201445	1.29002	0.491562	0.00868203	0.21756	1.15819	0.450809	0.0144133	1
MARCO_Q9UEW3_OID20210_v1_Cardiometabolic	CAD_only	EUROPEAN_ONLY	68	2.49003	0.710518	0.00045742	1.00003	0.103527	4.4775e-22	0.973126	0.380324	0.0105072	1.12269	0.482276	0.0199175	0.610722	1.06136	0.4313	0.00548231	1
