## Supplemental Tables for "Identification of plasma proteomic markers underlying polygenic risk of type 2 diabetes and related comorbidities" (part 43 of 58)

### Sheet: S17 - Reverse MR (continued)
PROTEIN	TRAIT	SUBSET	N_SNPS	EST_MEDIAN	SE_MEDIAN	P_MEDIAN	EST_WEIGHTED	SE_WEIGHTED	P_WEIGHTED	EST_IVW	SE_IVW	P_IVW	EST_EGGER	SE_EGGER	P_EGGER	P_INTERCEPT	EST_ENSEMB	SE_ENSEMB	P_ENSEMB	P_BONF
MASP1_P48740_OID20954_v1_Neurology	T2D	ALL	99	5.27438	0.70401	6.78766e-14	3.59798	0.399604	2.179e-19	2.72037	0.766529	0.000386765	2.88294	1.12212	0.0101936	0.842079	3.24046	0.735269	0.000193383	1
MASP1_P48740_OID20954_v1_Neurology	T2D_BMIadj	ALL	114	5.67193	0.68437	1.15345e-16	4.24599	0.435341	1.78681e-22	3.06784	0.803615	0.000134781	3.10353	1.16986	0.00798043	0.966384	3.67476	0.743992	6.73907e-05	0.987611
MASP1_P48740_OID20954_v1_Neurology	T2D	EUROPEAN_ONLY	99	3.89449	0.692915	1.90468e-08	3.13666	0.359814	2.84536e-18	2.22909	0.64849	0.00058741	2.81433	0.974735	0.00388593	0.420611	2.9755	0.670703	0.000293714	1
MASP1_P48740_OID20954_v1_Neurology	T2D_BMIadj	EUROPEAN_ONLY	114	4.2731	0.729781	4.76117e-09	3.23557	0.376756	8.85145e-18	2.41896	0.674356	0.000334428	2.5968	0.978098	0.00793202	0.801052	2.91619	0.702069	0.000167216	1
MASP1_P48740_OID20954_v1_Neurology	CAD_only	EUROPEAN_ONLY	68	-6.11028	2.04672	0.0028321	2.07144	0.288627	7.13345e-13	-0.154198	0.701955	0.826128	2.10464	1.01541	0.0382013	0.00324536	0.958619	0.858685	0.0205167	1
MATN3_O15232_OID20979_v1_Neurology	T2D	ALL	99	-7.52322	0.688124	8.02018e-28	-2.86279	0.365331	4.64605e-15	-3.17613	0.596937	1.03365e-07	-1.11941	0.749965	0.135536	4.6453e-05	-3.01946	0.64253	5.16823e-08	0.000757404
MATN3_O15232_OID20979_v1_Neurology	T2D_BMIadj	ALL	114	-8.34338	0.735586	8.0804e-30	-3.28297	0.418484	4.33287e-15	-3.64565	0.62014	4.13381e-09	-1.68515	0.773892	0.029443	0.00010894	-3.46431	0.677863	2.06691e-09	3.02905e-05
MATN3_O15232_OID20979_v1_Neurology	T2D	EUROPEAN_ONLY	99	-6.1114	0.626094	1.65256e-22	-3.15515	0.42557	1.22603e-13	-3.04297	0.589475	2.44105e-07	-1.73093	0.825939	0.0361073	0.0261711	-3.09906	0.607785	1.22052e-07	0.00178868
MATN3_O15232_OID20979_v1_Neurology	T2D_BMIadj	EUROPEAN_ONLY	114	-6.70721	0.640593	1.18258e-25	-3.54189	0.412975	9.77761e-18	-3.73689	0.597171	3.90798e-10	-2.20778	0.803067	0.00597444	0.00586133	-3.63939	0.618882	1.95399e-10	2.86357e-06
MAX_P61244_OID20877_v1_Neurology	CAD_only	EUROPEAN_ONLY	68	3.55965	1.32699	0.00730735	1.64034	0.317243	2.33348e-07	1.30992	0.706815	0.0638436	1.62542	1.08261	0.133253	0.699055	1.63288	0.894711	0.0355755	1
MB_P02144_OID20263_v1_Cardiometabolic	CAD_only	ALL	68	-5.35732	1.82842	0.00338929	-3.29634	0.658356	5.53072e-07	-2.15052	1.07843	0.0461387	-2.19671	1.71368	0.199889	0.972195	-2.74652	1.39606	0.024764	1
MBL2_P11226_OID30759_v1_Inflammation_II	CAD_only	ALL	68	-6.6523	1.3996	2.00414e-06	-2.74883	0.386981	1.21833e-12	-2.78377	0.978303	0.00443403	-2.50322	1.34832	0.0633753	0.760593	-2.7663	1.16331	0.00221802	1
MBL2_P11226_OID30759_v1_Inflammation_II	CAD_only	EUROPEAN_ONLY	68	-5.83773	2.18798	0.00762822	-2.43939	0.328475	1.11581e-13	-2.0218	0.999109	0.0430109	-2.00179	1.40343	0.153764	0.983675	-2.2306	1.20127	0.0253196	1
MCAM_P43121_OID20343_v1_Cardiometabolic	T2D	ALL	99	-4.70513	0.972104	1.29743e-06	-1.31473	0.334489	8.47504e-05	-1.07811	0.595071	0.0700275	-0.0772725	0.763913	0.919429	0.0412805	-1.19642	0.679492	0.0350561	1
MCAM_P43121_OID20343_v1_Cardiometabolic	T2D_BMIadj	ALL	114	-4.11788	0.744874	3.23367e-08	-2.83621	0.301536	5.16065e-21	-2.13018	0.654519	0.00113561	-1.42064	0.936716	0.129363	0.289913	-2.4832	0.699696	0.000567819	1
MCAM_P43121_OID20343_v1_Cardiometabolic	CAD_only	ALL	68	-3.55346	0.751232	2.24319e-06	-1.39025	0.182109	2.27319e-14	-1.77437	0.541309	0.00104574	-1.54784	0.772855	0.0452032	0.679491	-1.66111	0.64627	0.00052399	1
MCAM_P43121_OID20343_v1_Cardiometabolic	T2D	EUROPEAN_ONLY	99	-3.85708	0.799569	1.40745e-06	-1.30429	0.277084	2.51135e-06	-1.07468	0.537736	0.04566	-0.403592	0.729859	0.580283	0.176014	-1.18948	0.633797	0.0228313	1
MCAM_P43121_OID20343_v1_Cardiometabolic	T2D_BMIadj	EUROPEAN_ONLY	114	-4.09817	0.56008	2.53359e-13	-2.42034	0.292651	1.3351e-16	-2.04096	0.566828	0.000317387	-1.28238	0.867514	0.139347	0.248566	-2.23065	0.563454	0.000158694	1
MCAM_P43121_OID20343_v1_Cardiometabolic	CAD_only	EUROPEAN_ONLY	68	-2.53957	0.663668	0.000129942	-1.48116	0.195369	3.42087e-14	-1.71935	0.504771	0.000658757	-1.93525	0.742366	0.00913747	0.690032	-1.8273	0.58422	0.00039435	1
MCFD2_Q8NI22_OID20171_v1_Cardiometabolic	T2D	EUROPEAN_ONLY	99	-5.23649	1.12971	3.56497e-06	-4.0611	0.525119	1.04492e-14	-1.7449	0.824335	0.0342821	-1.72465	1.37217	0.208798	0.985226	-2.903	0.977022	0.0171428	1
MDGA1_Q8NFP4_OID20951_v1_Neurology	T2D	ALL	99	8.34444	1.42472	4.71614e-09	4.56201	0.705325	9.93319e-11	2.96837	1.1895	0.0125792	3.57049	1.84135	0.052494	0.667434	4.06625	1.30711	0.00628961	1
MDGA1_Q8NFP4_OID20951_v1_Neurology	T2D_BMIadj	ALL	114	10.563	3.05461	0.000544102	4.69148	0.789622	2.82551e-09	2.31547	1.39016	0.0957907	3.34467	2.14062	0.118175	0.526406	4.01808	1.76539	0.0481674	1
MDGA1_Q8NFP4_OID20951_v1_Neurology	CAD_only	ALL	68	-8.49683	1.31374	9.95162e-11	-6.45803	0.890565	4.11841e-13	-3.4082	1.40363	0.0151768	-3.66723	2.57235	0.153973	0.904052	-5.06263	1.35868	0.00758839	1
MDGA1_Q8NFP4_OID20951_v1_Neurology	T2D	EUROPEAN_ONLY	99	8.70361	1.10631	3.62486e-15	4.40442	0.68244	1.0899e-10	3.89046	1.06422	0.000256502	2.56479	1.67416	0.125527	0.305092	4.14744	1.08527	0.000128251	1
MDGA1_Q8NFP4_OID20951_v1_Neurology	T2D_BMIadj	EUROPEAN_ONLY	114	10.0064	2.47925	5.43606e-05	4.74136	0.794707	2.42876e-09	3.11752	1.2567	0.0131118	2.408	1.88916	0.202436	0.614021	3.92944	1.57293	0.0065831	1
MDGA1_Q8NFP4_OID20951_v1_Neurology	CAD_only	EUROPEAN_ONLY	68	-4.47402	1.95449	0.0220738	-4.41504	0.72193	9.6188e-10	-2.48802	1.18529	0.0358101	-3.10701	1.97133	0.115003	0.693295	-3.76102	1.56989	0.028942	1
MDK_P21741_OID21489_v1_Oncology	CAD_only	ALL	68	3.69189	1.71159	0.0310063	1.03419	0.129842	1.65225e-15	0.747931	0.568316	0.188158	1.32452	0.725901	0.068053	0.204882	1.17935	0.647108	0.0495296	1
MECR_Q9BV79_OID30274_v1_Cardiometabolic_II	CAD_only	ALL	68	4.46515	0.927361	1.47275e-06	1.53032	0.255848	2.21293e-09	1.08839	0.65887	0.0985548	0.771051	0.971846	0.427552	0.655236	1.30935	0.793115	0.0492781	1
MECR_Q9BV79_OID30274_v1_Cardiometabolic_II	T2D	EUROPEAN_ONLY	99	-2.10958	1.81012	0.243843	-3.74873	0.529281	1.41397e-12	-1.73814	0.815656	0.0330919	-3.43698	1.26918	0.00676827	0.0827619	-2.77328	1.04242	0.0199301	1
MECR_Q9BV79_OID30274_v1_Cardiometabolic_II	CAD_only	EUROPEAN_ONLY	68	3.29389	1.09991	0.00274732	1.54209	0.307354	5.23976e-07	1.3428	0.63941	0.0357231	0.96729	0.977265	0.322275	0.609888	1.44245	0.808337	0.0192352	1
MEGF10_Q96KG7_OID20746_v1_Inflammation	CAD_only	ALL	68	-5.00467	0.668878	7.31011e-14	-2.1958	0.312621	2.15848e-12	-1.3369	0.698634	0.0556729	1.49636	1.02694	0.145087	0.000391153	-1.76635	0.683756	0.0278364	1
MEGF10_Q96KG7_OID20746_v1_Inflammation	CAD_only	EUROPEAN_ONLY	68	-3.19399	0.602332	1.14094e-07	-2.43976	0.351987	4.16694e-12	-1.6937	0.655339	0.0097532	-0.755424	1.08468	0.486149	0.278042	-2.06673	0.628836	0.00487666	1
MEGF11_A6BM72_OID30099_v1_Cardiometabolic_II	CAD_only	ALL	68	-5.02725	1.78811	0.00493127	-4.39082	0.904748	1.21558e-06	-3.47658	1.24019	0.0050589	-3.91049	1.96306	0.0463674	0.774514	-4.15065	1.51415	0.00499509	1
MEGF11_A6BM72_OID30099_v1_Cardiometabolic_II	CAD_only	EUROPEAN_ONLY	68	-3.92388	1.35001	0.00365424	-2.97668	0.538552	3.25397e-08	-1.74751	0.876537	0.04619	-1.55711	1.30444	0.232597	0.842823	-2.36209	1.09049	0.0249221	1
MEGF9_Q9H1U4_OID20285_v1_Cardiometabolic	T2D	ALL	99	3.15291	1.50338	0.0359741	2.99551	0.403957	1.21227e-13	1.73176	0.768143	0.0241659	2.87374	1.13662	0.0114607	0.174386	2.93463	0.952379	0.0178133	1
MEGF9_Q9H1U4_OID20285_v1_Cardiometabolic	T2D_BMIadj	ALL	114	3.38761	1.89562	0.0739256	3.06039	0.430277	1.13875e-12	1.72447	0.808124	0.0328499	3.02228	1.1842	0.0107056	0.13561	3.04133	0.996163	0.0217778	1
MEGF9_Q9H1U4_OID20285_v1_Cardiometabolic	T2D	EUROPEAN_ONLY	99	4.11226	1.13887	0.000305222	2.78219	0.414212	1.85718e-11	1.4041	0.675735	0.0377196	1.4529	1.08479	0.180462	0.953995	2.11755	0.880264	0.0190124	1
MELTF_P08582_OID30347_v1_Cardiometabolic_II	T2D_BMIadj	EUROPEAN_ONLY	114	-5.12112	1.12813	5.63896e-06	-2.76373	0.469898	4.06432e-09	-1.53703	0.827484	0.0632438	-0.751338	1.24129	0.544988	0.395319	-2.15038	0.977805	0.0316247	1
MENT_Q9BUN1_OID30595_v1_Inflammation_II	CAD_only	EUROPEAN_ONLY	68	-1.95444	0.84322	0.0204585	-0.519983	0.0517069	8.61331e-24	-0.581286	0.284097	0.0407485	-0.443585	0.324208	0.171245	0.375472	-0.550634	0.304152	0.0306035	1
MEP1A_Q16819_OID31459_v1_Oncology_II	T2D	ALL	99	5.84492	0.713395	2.54581e-16	1.61506	0.151886	2.08479e-26	1.94957	0.552998	0.000422746	1.56	0.718359	0.0298847	0.394547	1.78232	0.633197	0.000211373	1
MEP1A_Q16819_OID31459_v1_Oncology_II	T2D_BMIadj	ALL	114	7.52933	0.727054	3.93293e-25	2.57704	0.263713	1.48313e-22	3.32317	0.639558	2.03582e-07	2.71638	0.844758	0.00130187	0.272145	3.01977	0.683306	1.01791e-07	0.00149175
MEP1A_Q16819_OID31459_v1_Oncology_II	T2D	EUROPEAN_ONLY	99	5.39674	0.62591	6.56615e-18	1.71049	0.176471	3.23551e-22	1.82336	0.539126	0.000719407	0.967407	0.741169	0.19181	0.0956383	1.76693	0.582518	0.000359703	1
MEP1A_Q16819_OID31459_v1_Oncology_II	T2D_BMIadj	EUROPEAN_ONLY	114	5.77069	0.597936	4.86748e-22	2.74544	0.272669	7.59371e-24	2.9911	0.589541	3.90331e-07	2.91975	0.860269	0.000688794	0.908973	2.95543	0.593739	1.95166e-07	0.00286015
MEPE_Q9NQ76_OID20753_v1_Inflammation	T2D	ALL	99	-5.50666	1.1611	2.10961e-06	-2.52134	0.502976	5.36301e-07	-1.41602	0.709608	0.0459892	-0.948079	1.0717	0.376346	0.559087	-1.96868	0.890655	0.0229957	1
MEPE_Q9NQ76_OID20753_v1_Inflammation	T2D_BMIadj	ALL	114	-6.30325	1.40597	7.35362e-06	-2.29714	0.422316	5.34609e-08	-2.05882	0.748736	0.00596439	-1.84791	1.10569	0.0946675	0.794744	-2.17798	0.927212	0.00298587	1
MEPE_Q9NQ76_OID20753_v1_Inflammation	T2D	EUROPEAN_ONLY	99	-3.85022	1.17152	0.00101432	-2.41224	0.485013	6.57378e-07	-1.14019	0.606226	0.0599997	-1.1267	0.946284	0.233789	0.985135	-1.77621	0.776255	0.030507	1
MEPE_Q9NQ76_OID20753_v1_Inflammation	T2D_BMIadj	EUROPEAN_ONLY	114	1.12921	2.35881	0.632138	-1.95257	0.319328	9.6782e-10	-1.22823	0.640686	0.0552303	-2.04009	0.967023	0.0348872	0.262773	-1.5904	0.803855	0.0450588	1
MERTK_Q12866_OID20657_v1_Inflammation	T2D_BMIadj	ALL	114	-3.77682	1.30762	0.00387308	-1.3848	0.213704	9.17288e-11	-1.33254	0.635869	0.0361155	-1.30751	0.832377	0.116227	0.96259	-1.35867	0.734123	0.0199943	1
MERTK_Q12866_OID20657_v1_Inflammation	T2D_BMIadj	EUROPEAN_ONLY	114	-2.99999	1.05389	0.00441896	-1.55023	0.223358	3.90592e-12	-1.30407	0.582004	0.0250486	-1.42634	0.7793	0.0672076	0.812505	-1.48828	0.680652	0.0147338	1
MESD_Q14696_OID21099_v1_Neurology	T2D	EUROPEAN_ONLY	99	-4.43795	1.71885	0.00982486	-3.01206	0.498758	1.54948e-09	-1.44727	0.809912	0.0739464	-1.59163	1.22494	0.193822	0.874685	-2.30185	1.01743	0.0418856	1
MET_P08581_OID20269_v1_Cardiometabolic	T2D	ALL	99	-4.70862	0.586945	1.03826e-15	-0.435979	0.0538578	5.72662e-16	-0.70454	0.306934	0.0217097	-0.272156	0.346364	0.432013	0.0132227	-0.570259	0.326649	0.0108548	1
MET_P08581_OID20269_v1_Cardiometabolic	T2D_BMIadj	ALL	114	-4.34978	0.557056	5.78639e-15	-0.514322	0.0628856	2.86924e-16	-0.82912	0.328248	0.0115403	-0.41639	0.377025	0.269416	0.0334353	-0.671721	0.352636	0.00577013	1
MET_P08581_OID20269_v1_Cardiometabolic	CAD_only	ALL	68	-3.45922	0.589845	4.50138e-09	-2.33756	0.243038	6.70609e-22	-1.76756	0.540036	0.001064	-1.78991	0.750861	0.0171346	0.965545	-2.06373	0.56494	0.000532003	1
MET_P08581_OID20269_v1_Cardiometabolic	T2D	EUROPEAN_ONLY	99	-4.15976	0.479547	4.15863e-18	-0.468705	0.0578949	5.68948e-16	-0.790791	0.288779	0.00617403	-0.339784	0.32884	0.301472	0.00861805	-0.629748	0.30881	0.00308701	1
MET_P08581_OID20269_v1_Cardiometabolic	T2D_BMIadj	EUROPEAN_ONLY	114	-4.7104	0.45925	1.104e-24	-0.550812	0.0677316	4.2128e-16	-0.916847	0.308653	0.00297341	-0.485484	0.35907	0.176357	0.0248278	-0.73383	0.333862	0.0014867	1
MET_P08581_OID20269_v1_Cardiometabolic	CAD_only	EUROPEAN_ONLY	68	-3.70046	0.635679	5.83991e-09	-2.07765	0.244066	1.69981e-17	-1.49056	0.532469	0.00512062	-0.665345	0.712061	0.350101	0.0863186	-1.78411	0.584074	0.00256031	1
METAP1_P53582_OID20815_v1_Neurology	CAD_only	ALL	68	5.3635	2.98886	0.0727344	-2.86193	1.24122	0.0211257	-1.09718	1.10995	0.322907	-5.13002	1.42714	0.000324862	6.95855e-05	-1.97955	1.33418	0.0469301	1
METAP1D_Q6UB28_OID20519_v1_Inflammation	T2D	ALL	99	-5.18153	2.52848	0.0404365	-3.80789	0.682914	2.46197e-08	-1.9784	1.03619	0.0562224	-1.63788	1.62269	0.312802	0.784404	-2.89315	1.32944	0.0483294	1
METAP1D_Q6UB28_OID20519_v1_Inflammation	T2D	EUROPEAN_ONLY	99	-3.91856	1.52321	0.010095	-3.54766	0.553067	1.41265e-10	-1.9877	0.829187	0.0165222	-2.37195	1.31483	0.0712316	0.705681	-2.95981	1.07201	0.0133086	1
MFAP3L_O75121_OID30933_v1_Neurology_II	CAD_only	ALL	68	4.91169	1.14378	1.75271e-05	3.37765	0.552524	9.76911e-10	2.06425	0.906047	0.0227084	2.22864	1.50368	0.138307	0.890583	2.80315	1.02491	0.011363	1
MFAP4_P55083_OID30598_v1_Inflammation_II	T2D	ALL	99	7.40028	0.704067	7.70724e-26	2.30482	0.52151	9.89256e-06	1.95839	0.716327	0.00625834	-0.613382	0.987521	0.534512	0.000348706	2.1316	0.710197	0.00313412	1
MFAP4_P55083_OID30598_v1_Inflammation_II	T2D_BMIadj	ALL	114	6.35295	0.73544	5.70607e-18	3.13466	0.379219	1.38407e-16	2.32935	0.739586	0.00163533	0.425459	1.01416	0.674837	0.00765276	2.73201	0.737513	0.000817665	1
MFAP4_P55083_OID30598_v1_Inflammation_II	T2D	EUROPEAN_ONLY	99	5.99548	0.606938	5.17372e-23	2.71808	0.394221	5.39308e-12	2.11301	0.635109	0.000877876	-0.222119	0.916895	0.808586	0.0007147	2.41555	0.621024	0.000438938	1
MFAP4_P55083_OID30598_v1_Inflammation_II	T2D_BMIadj	EUROPEAN_ONLY	114	5.41855	0.613898	1.08026e-18	3.01876	0.371801	4.68899e-16	2.2335	0.662806	0.000752329	0.518167	0.999054	0.603999	0.023601	2.62613	0.638352	0.000376164	1
MFGE8_Q08431_OID21134_v1_Neurology	T2D	ALL	99	4.87598	0.580154	4.29178e-17	1.9991	0.291975	7.5501e-12	1.6593	0.548044	0.00246442	0.91244	0.733814	0.213713	0.129023	1.8292	0.564099	0.00123221	1
MFGE8_Q08431_OID21134_v1_Neurology	T2D_BMIadj	ALL	114	4.25645	0.494048	6.96606e-18	3.56888	0.294567	8.72209e-34	2.51527	0.586749	1.81273e-05	2.30378	0.868425	0.00798213	0.740307	3.04208	0.540398	9.06363e-06	0.132828
MFGE8_Q08431_OID21134_v1_Neurology	T2D	EUROPEAN_ONLY	99	3.86378	0.542431	1.05531e-12	1.79756	0.300041	2.08501e-09	1.46147	0.521689	0.00508788	1.02543	0.726456	0.158083	0.387748	1.62951	0.53206	0.00254394	1
MFGE8_Q08431_OID21134_v1_Neurology	T2D_BMIadj	EUROPEAN_ONLY	114	4.22649	0.509013	1.01246e-16	2.74976	0.290264	2.71122e-21	2.14672	0.550762	9.71011e-05	1.68111	0.786406	0.0325401	0.406217	2.44824	0.529888	4.85505e-05	0.711508
MGLL_Q99685_OID20711_v1_Inflammation	CAD_only	ALL	68	3.87127	0.982848	8.18802e-05	2.87617	0.441265	7.12485e-11	1.6999	0.728156	0.0195682	2.93233	1.05568	0.00547496	0.110466	2.90425	0.855502	0.00277842	1
MGLL_Q99685_OID20711_v1_Inflammation	CAD_only	EUROPEAN_ONLY	68	3.1565	1.67159	0.0589825	2.97783	0.485471	8.5746e-10	1.55808	0.736728	0.0344416	2.23245	1.10719	0.0437677	0.413618	2.60514	0.921961	0.0391046	1
MICB_MICA_Q29980_Q29983_OID20593_v1_Inflammation	T2D_BMIadj	ALL	114	12.6531	1.30269	2.65104e-22	0.48099	0.0602591	1.43944e-15	0.856178	0.435868	0.0494944	0.355399	0.438811	0.41799	0.000411398	0.668584	0.437339	0.0247472	1
MICB_MICA_Q29980_Q29983_OID20593_v1_Inflammation	T2D_BMIadj	EUROPEAN_ONLY	114	11.5273	1.19948	7.23417e-22	0.335887	0.048272	3.44614e-12	0.637222	0.359919	0.0766511	0.261875	0.361012	0.468212	0.000616913	0.486554	0.360466	0.0383256	1
MINDY1_Q8N5J2_OID31399_v1_Oncology_II	T2D	EUROPEAN_ONLY	99	-4.07556	1.68167	0.0153709	-2.42406	0.42409	1.09129e-08	-1.34756	0.761959	0.0769692	-0.0457911	1.18722	0.969233	0.15426	-1.88581	0.974589	0.04617	1
MKI67_P46013_OID30455_v1_Inflammation_II	T2D_BMIadj	EUROPEAN_ONLY	114	5.23382	2.45001	0.0326594	-3.07847	1.43823	0.0323181	-0.680335	0.889181	0.444197	-2.71558	1.4798	0.066491	0.086806	-1.69796	1.45902	0.0495752	1
MKI67_P46013_OID30455_v1_Inflammation_II	CAD_only	EUROPEAN_ONLY	68	-3.84077	1.90602	0.0438971	-3.4183	0.688782	6.94794e-07	-1.93375	0.987083	0.050106	-3.24516	1.48875	0.029273	0.240344	-3.33173	1.23792	0.0365851	1
MLLT1_Q03111_OID31211_v1_Oncology_II	T2D_BMIadj	EUROPEAN_ONLY	114	5.94603	2.78349	0.0326651	-4.0713	0.782482	1.96041e-07	-0.56898	0.913145	0.533219	-2.83548	1.5351	0.0647326	0.0677533	-1.70223	1.22412	0.0486988	1
MLN_P12872_OID20541_v1_Inflammation	T2D	ALL	99	4.09066	0.877422	3.12947e-06	0.837254	0.0728922	1.54788e-30	0.804331	0.389734	0.039037	0.737262	0.45625	0.106112	0.774564	0.820792	0.422992	0.0195201	1
MLN_P12872_OID20541_v1_Inflammation	T2D_BMIadj	ALL	114	3.39188	1.37535	0.0136555	0.984538	0.0866846	6.79014e-30	0.871921	0.450531	0.0529513	1.04161	0.523221	0.0465066	0.520455	1.01307	0.486876	0.0300811	1
MLN_P12872_OID20541_v1_Inflammation	T2D	EUROPEAN_ONLY	99	2.59422	0.801768	0.00121375	0.799142	0.0738	2.52277e-27	0.80282	0.358128	0.0249802	0.894687	0.427624	0.0364179	0.69122	0.848753	0.392876	0.013097	1
MLN_P12872_OID20541_v1_Inflammation	T2D_BMIadj	EUROPEAN_ONLY	114	3.27323	1.08838	0.00263459	1.07191	0.0865265	3.02867e-35	0.873094	0.414694	0.035257	1.06845	0.49674	0.0314816	0.472777	1.07018	0.455717	0.0170581	1
MME_P08473_OID21307_v1_Oncology	T2D	ALL	99	6.11026	0.705916	4.89542e-18	2.9266	0.357866	2.8881e-16	2.73814	0.703288	9.8872e-05	1.56753	1.02286	0.125398	0.117369	2.83237	0.704602	4.9436e-05	0.724485
MME_P08473_OID21307_v1_Oncology	T2D_BMIadj	ALL	114	6.96407	0.706867	6.71791e-23	3.37423	0.412781	2.97376e-16	2.97218	0.765986	0.000104371	1.06114	1.15977	0.360212	0.0301518	3.17321	0.736427	5.21853e-05	0.764775
MME_P08473_OID21307_v1_Oncology	T2D	EUROPEAN_ONLY	99	5.03228	0.639577	3.59952e-15	2.9774	0.367692	5.60768e-16	2.69468	0.667478	5.41129e-05	1.50532	0.974431	0.12239	0.0964315	2.83604	0.653528	2.70564e-05	0.396512
MME_P08473_OID21307_v1_Oncology	T2D_BMIadj	EUROPEAN_ONLY	114	6.1422	0.710908	5.62458e-18	3.32765	0.445287	7.83593e-14	3.08159	0.750914	4.06447e-05	1.8502	1.09546	0.0912261	0.12459	3.20462	0.730911	2.03224e-05	0.297824
MMP10_P09238_OID20687_v1_Inflammation	CAD_only	ALL	68	-5.30656	2.19623	0.0156827	-2.56954	0.56719	5.88978e-06	-2.18381	1.00144	0.029208	-2.37243	1.51191	0.116611	0.866983	-2.47099	1.25668	0.0224454	1
MMP12_P39900_OID21439_v1_Oncology	T2D	ALL	99	5.41658	1.7381	0.00183086	5.11045	0.679027	5.22605e-14	2.68674	1.06648	0.0117599	3.10371	1.7728	0.0799911	0.767821	4.10708	1.40229	0.00679539	1
MMP12_P39900_OID21439_v1_Oncology	T2D_BMIadj	ALL	114	5.28903	1.34716	8.63483e-05	4.45644	0.557603	1.32616e-15	2.86184	1.02766	0.00535592	2.85087	1.57335	0.0699889	0.992634	3.65914	1.18741	0.00272113	1
MMP12_P39900_OID21439_v1_Oncology	CAD_only	ALL	68	5.85872	0.724522	6.14929e-16	1.54324	0.220644	2.66689e-12	2.54998	0.52903	1.43487e-06	1.84276	0.717942	0.0102665	0.148869	2.19637	0.623486	7.17435e-07	0.010514
MMP12_P39900_OID21439_v1_Oncology	T2D	EUROPEAN_ONLY	99	4.94517	1.34556	0.000237675	3.174	0.502848	2.75365e-10	2.44824	0.838065	0.00348573	2.19901	1.30373	0.0916584	0.802272	2.81112	1.0709	0.0018617	1
MMP12_P39900_OID21439_v1_Oncology	T2D_BMIadj	EUROPEAN_ONLY	114	4.37288	1.44933	0.00255142	3.6791	0.462173	1.71429e-15	2.18649	0.863815	0.0113674	2.48652	1.33868	0.0632481	0.768578	3.08281	1.10125	0.00695944	1
MMP12_P39900_OID21439_v1_Oncology	CAD_only	EUROPEAN_ONLY	68	4.87483	0.641228	2.90837e-14	1.48991	0.23046	1.01332e-10	2.18065	0.483754	6.55179e-06	2.18311	0.691335	0.00158954	0.995986	2.18188	0.562491	3.27595e-06	0.048009
MMP13_P45452_OID20807_v1_Neurology	CAD_only	ALL	68	-4.74636	1.93365	0.0141036	-4.74336	0.746726	2.12252e-10	-2.0289	1.15558	0.0791339	-4.2414	1.83315	0.0206827	0.122471	-4.49238	1.49437	0.0173932	1
MMP3_P08254_OID21083_v1_Neurology	CAD_only	ALL	68	-6.87431	0.919007	7.42402e-14	-5.8373	0.781124	7.84175e-14	-4.67168	0.970642	1.48694e-06	-6.27478	1.43178	1.17325e-05	0.130778	-6.05604	0.944825	7.4347e-07	0.0108955
MMP3_P08254_OID21083_v1_Neurology	CAD_only	EUROPEAN_ONLY	68	-6.40955	1.11103	7.97294e-09	-4.01955	0.621709	1.01086e-10	-2.5059	0.964033	0.00933887	-3.36047	1.45444	0.0208607	0.431598	-3.69001	1.03753	0.00466944	1
MMP7_P09237_OID20087_v1_Cardiometabolic	T2D	ALL	99	7.21144	0.875501	1.76691e-16	5.4051	0.645187	5.40279e-17	4.08836	0.977371	2.87661e-05	3.70435	1.572	0.0184501	0.754423	4.74673	0.926436	1.43831e-05	0.210784
MMP7_P09237_OID20087_v1_Cardiometabolic	T2D_BMIadj	ALL	114	6.08438	0.852712	9.65576e-13	4.2858	0.512707	6.31667e-17	3.23961	0.903177	0.000334631	3.00558	1.43107	0.0357087	0.83256	3.7627	0.877945	0.000167315	1
MMP7_P09237_OID20087_v1_Cardiometabolic	CAD_only	ALL	68	3.31644	2.41575	0.169802	2.82785	0.468843	1.6238e-09	1.46312	0.764114	0.0555189	2.36695	1.08966	0.0298408	0.245813	2.5974	0.926886	0.0426798	1
MMP7_P09237_OID20087_v1_Cardiometabolic	T2D	EUROPEAN_ONLY	99	5.12401	0.941979	5.3394e-08	4.49744	0.560489	1.0224e-15	2.99174	0.855058	0.000467226	3.54836	1.37899	0.0100776	0.606064	4.0229	0.898518	0.00023364	1
MMP7_P09237_OID20087_v1_Cardiometabolic	T2D_BMIadj	EUROPEAN_ONLY	114	4.97694	0.819723	1.26733e-09	4.04372	0.451573	3.40558e-19	2.42538	0.793866	0.00224949	3.05872	1.2828	0.0171067	0.528964	3.55122	0.806795	0.00112475	1
MMP7_P09237_OID20087_v1_Cardiometabolic	CAD_only	EUROPEAN_ONLY	68	-0.346386	1.85885	0.852175	2.13281	0.362612	4.05856e-09	1.15916	0.613027	0.0586415	2.85095	0.876963	0.00115028	0.00929263	1.64598	0.744995	0.0298959	1
MMP8_P22894_OID21019_v1_Neurology	T2D	ALL	99	4.72153	1.3785	0.000614559	3.19941	0.445369	6.78343e-13	2.08736	0.864928	0.0158071	2.04617	1.18087	0.083139	0.958887	2.64339	1.0229	0.00821082	1
MMP8_P22894_OID21019_v1_Neurology	T2D	EUROPEAN_ONLY	99	3.82337	1.35857	0.00488888	2.6697	0.391248	8.88247e-12	1.66487	0.757673	0.0279958	1.49285	1.08323	0.168156	0.82334	2.16728	0.92045	0.0164423	1
MMP9_P14780_OID21103_v1_Neurology	T2D	ALL	99	4.32539	1.65866	0.00911347	2.35277	0.378857	5.29254e-10	1.89999	0.805421	0.018324	1.26731	1.08786	0.24404	0.386196	2.12638	0.946643	0.0137187	1
MMP9_P14780_OID21103_v1_Neurology	CAD_only	EUROPEAN_ONLY	68	4.05336	1.4557	0.00536147	2.40804	0.446721	7.02728e-08	1.48103	0.757445	0.0505475	1.31078	1.19215	0.271544	0.852559	1.94454	0.974797	0.0279545	1
MMUT_P22033_OID30159_v1_Cardiometabolic_II	T2D	EUROPEAN_ONLY	99	-4.14409	1.47157	0.00486104	-2.09998	0.372964	1.79662e-08	-1.46441	0.719413	0.0417948	-0.476185	1.06051	0.653421	0.205871	-1.78219	0.889962	0.0233279	1
MN1_Q10571_OID30908_v1_Neurology_II	T2D_BMIadj	ALL	114	-7.98442	1.87563	2.0726e-05	-5.36838	0.83065	1.02736e-10	-2.41584	1.06595	0.0234287	-0.344064	1.651	0.834919	0.102101	-3.89211	1.35848	0.0117247	1
MNDA_P41218_OID20156_v1_Cardiometabolic	T2D	ALL	99	6.5424	1.84857	0.000401385	4.79798	0.711248	1.52117e-11	2.59527	1.07229	0.0155078	1.95571	1.73734	0.260297	0.639047	3.69662	1.40482	0.00795461	1
MNDA_P41218_OID20156_v1_Cardiometabolic	T2D_BMIadj	ALL	114	4.99636	2.47237	0.0432921	3.97569	0.613897	9.40951e-11	2.07807	1.0558	0.04904	1.78151	1.62681	0.273476	0.81006	3.02688	1.34131	0.046166	1
MORC3_Q14149_OID31073_v1_Neurology_II	CAD_only	EUROPEAN_ONLY	68	-3.44074	1.55684	0.0271	-3.30209	0.466587	1.47192e-12	-1.48092	0.757561	0.0506004	-2.571	1.14395	0.0246099	0.205048	-2.93654	0.950756	0.0258549	1
MPO_P05164_OID21100_v1_Neurology	T2D	ALL	99	4.79621	1.55735	0.00207185	2.33342	0.366615	1.95578e-10	1.82833	0.812413	0.0244179	2.83783	1.16276	0.0146626	0.225963	2.58563	0.987585	0.00836725	1
MPO_P05164_OID21100_v1_Neurology	T2D_BMIadj	ALL	114	3.97128	1.66803	0.0172744	2.07143	0.30565	1.22584e-11	1.51301	0.738725	0.0405462	2.02782	0.963133	0.035253	0.40392	2.04962	0.850929	0.0262637	1
MRC1_P22897_OID30694_v1_Inflammation_II	T2D	ALL	99	3.72913	1.5291	0.0147373	2.77419	0.365738	3.32057e-14	1.25137	0.746062	0.093483	2.10429	1.08296	0.0520057	0.277635	2.43924	0.914512	0.0333715	1
MRC1_P22897_OID30694_v1_Inflammation_II	CAD_only	ALL	68	3.36591	1.08158	0.00185802	1.45103	0.220859	5.03323e-11	1.3704	0.581194	0.0183785	1.89733	0.825247	0.0214989	0.367774	1.67418	0.703221	0.0101183	1
MRC1_P22897_OID30694_v1_Inflammation_II	CAD_only	EUROPEAN_ONLY	68	3.13076	0.733591	1.97479e-05	1.8911	0.282328	2.10953e-11	1.59093	0.562454	0.00467601	2.37881	0.867555	0.00610728	0.233992	2.13495	0.648022	0.00234788	1
MRI1_Q9BV20_OID30891_v1_Neurology_II	T2D_BMIadj	ALL	114	5.79072	2.32863	0.0128915	3.9708	0.668949	2.92275e-09	2.07872	1.0517	0.0480934	3.40334	1.72258	0.0481865	0.331507	3.68707	1.38714	0.0304925	1
MRPL24_Q96A35_OID30178_v1_Cardiometabolic_II	T2D	EUROPEAN_ONLY	99	-5.81699	1.51076	0.000117937	-3.98453	0.846785	2.53268e-06	-1.91632	0.918066	0.0368568	-0.68311	1.61428	0.672174	0.352851	-2.95043	1.21441	0.0184874	1
MRPL52_Q86TS9_OID31239_v1_Oncology_II	CAD_only	ALL	68	4.97813	1.51478	0.00101488	4.36712	0.754075	6.98164e-09	2.53534	1.16605	0.0296827	3.32821	1.77114	0.0602256	0.550535	3.84767	1.34042	0.0153488	1
MSR1_P21757_OID21063_v1_Neurology	T2D	ALL	99	6.95602	0.823757	3.05983e-17	2.24944	0.257474	2.40298e-18	2.00964	0.696726	0.00392148	1.12992	0.895583	0.207071	0.1219	2.12954	0.760241	0.00196074	1
MSR1_P21757_OID21063_v1_Neurology	T2D_BMIadj	ALL	114	9.23052	0.972406	2.25639e-21	2.67166	0.387583	5.45786e-12	2.65952	0.810484	0.00103294	1.46211	1.01534	0.149861	0.0549613	2.66559	0.891445	0.000516469	1
MSR1_P21757_OID21063_v1_Neurology	CAD_only	ALL	68	1.45662	1.79544	0.417199	1.65378	0.24028	5.87178e-12	1.13577	0.649008	0.0801162	2.32304	0.88689	0.00881075	0.0546237	1.5552	0.767949	0.0444635	1
MSR1_P21757_OID21063_v1_Neurology	T2D	EUROPEAN_ONLY	99	4.40953	0.671992	5.3137e-11	2.39257	0.32256	1.19391e-13	1.92241	0.630705	0.00230346	1.74904	0.924173	0.0584189	0.796608	2.15749	0.651349	0.00115173	1
MSR1_P21757_OID21063_v1_Neurology	T2D_BMIadj	EUROPEAN_ONLY	114	5.75195	0.894483	1.27201e-10	2.61526	0.362665	5.54527e-13	2.14408	0.726406	0.00316105	1.7895	1.01383	0.0775477	0.614879	2.37967	0.810445	0.00158053	1
MSR1_P21757_OID21063_v1_Neurology	CAD_only	EUROPEAN_ONLY	68	2.49692	1.1759	0.033719	1.96244	0.27345	7.14626e-13	0.897912	0.58115	0.122332	1.85699	0.893659	0.0377123	0.159915	1.90972	0.737405	0.0357157	1
MST1_P26927_OID30713_v1_Inflammation_II	CAD_only	ALL	68	6.47786	1.77017	0.000252748	6.21889	0.807042	1.30046e-14	4.00972	1.30104	0.00205667	7.00654	2.08639	0.000784471	0.0690301	6.34837	1.53561	0.00051861	1
MST1_P26927_OID30713_v1_Inflammation_II	T2D_BMIadj	EUROPEAN_ONLY	114	-5.38581	2.53767	0.0338085	-5.43804	0.789625	5.70378e-12	-2.71401	1.27839	0.0337547	-3.97771	2.05408	0.0528069	0.431377	-4.68176	1.66623	0.0337816	1
MST1_P26927_OID30713_v1_Inflammation_II	CAD_only	EUROPEAN_ONLY	68	4.23747	2.62671	0.106697	4.23915	0.7277	5.69739e-09	2.84256	1.18271	0.0162419	3.69102	1.82921	0.0436099	0.541791	3.96424	1.50596	0.0299259	1
MSTN_O14793_OID20115_v1_Cardiometabolic	T2D	ALL	99	2.37902	2.0571	0.24748	2.32046	0.271328	1.20742e-17	1.26411	0.687056	0.0657831	1.97158	0.912916	0.0307997	0.240422	2.14602	0.799986	0.0482914	1
MSTN_O14793_OID20115_v1_Cardiometabolic	T2D_BMIadj	ALL	114	2.5618	2.46974	0.299607	3.13975	0.327888	1.01201e-21	1.38262	0.774038	0.0740606	2.52823	1.13365	0.0257363	0.168081	2.54502	0.953844	0.0498985	1
MSTN_O14793_OID20115_v1_Cardiometabolic	CAD_only	ALL	68	-5.8314	1.02571	1.3062e-08	-1.64582	0.260313	2.5744e-10	-1.92235	0.666494	0.00392328	-0.738997	0.919403	0.421524	0.0666247	-1.78408	0.792948	0.00196165	1
MSTN_O14793_OID20115_v1_Cardiometabolic	CAD_only	EUROPEAN_ONLY	68	-2.56934	1.30673	0.0492705	-1.54168	0.254179	1.31691e-09	-1.4614	0.63001	0.0203602	-1.66615	0.909139	0.0668525	0.753247	-1.60391	0.769575	0.0348154	1
MTSS1_O43312_OID31492_v1_Oncology_II	T2D_BMIadj	ALL	114	4.87905	1.57064	0.0018938	3.20632	0.409352	4.77611e-15	1.70467	0.87643	0.0517732	0.905135	1.20227	0.451537	0.331169	2.45549	1.03935	0.0268335	1
MTSS1_O43312_OID31492_v1_Oncology_II	CAD_only	ALL	68	2.37347	1.87766	0.20621	2.14377	0.353944	1.38846e-09	1.58703	0.748676	0.0340242	2.51412	1.03984	0.015615	0.201152	2.25862	0.894259	0.0248196	1
MTSS1_O43312_OID31492_v1_Oncology_II	T2D_BMIadj	EUROPEAN_ONLY	114	4.57454	1.19665	0.000131951	2.91714	0.427293	8.67001e-12	1.29712	0.786282	0.0990064	1.37051	1.14343	0.230685	0.929275	2.14382	0.964857	0.0495692	1
MTSS2_Q765P7_OID31409_v1_Oncology_II	CAD_only	ALL	68	3.79575	0.984183	0.000114906	1.91576	0.313073	9.40484e-10	1.15806	0.690051	0.0933025	1.48131	1.06747	0.165232	0.6901	1.69854	0.837117	0.0467087	1
MTSS2_Q765P7_OID31409_v1_Oncology_II	CAD_only	EUROPEAN_ONLY	68	2.91547	1.28123	0.0228743	1.98229	0.333442	2.76559e-09	1.25367	0.673478	0.0626761	1.03967	1.06939	0.330949	0.795773	1.61798	0.871435	0.0427752	1
MTUS1_Q9ULD2_OID31315_v1_Oncology_II	T2D	ALL	99	7.68603	1.09481	2.2122e-12	4.12396	0.632106	6.83807e-11	3.31945	0.953401	0.000498245	2.0435	1.43018	0.153048	0.23215	3.72171	1.02411	0.000249123	1
MTUS1_Q9ULD2_OID31315_v1_Oncology_II	T2D_BMIadj	ALL	114	8.17887	1.36982	2.3615e-09	2.7881	0.564493	7.84741e-07	2.6556	0.99905	0.00785765	0.219083	1.42243	0.877593	0.0181755	2.72185	1.18444	0.00392922	1
MTUS1_Q9ULD2_OID31315_v1_Oncology_II	T2D	EUROPEAN_ONLY	99	5.36836	1.22669	1.20718e-05	3.6371	0.54759	3.09428e-11	2.24945	0.834079	0.00699821	1.48936	1.27434	0.242513	0.429496	2.94328	1.03039	0.00350514	1
MTUS1_Q9ULD2_OID31315_v1_Oncology_II	T2D_BMIadj	EUROPEAN_ONLY	114	4.88596	1.51628	0.00127155	2.64701	0.462505	1.04537e-08	1.63077	0.829845	0.0493971	1.41595	1.24221	0.254346	0.81561	2.13889	1.03603	0.0253343	1
MTUS1_Q9ULD2_OID31315_v1_Oncology_II	CAD_only	EUROPEAN_ONLY	68	4.31145	1.43446	0.0026503	2.46517	0.49308	5.74667e-07	1.46921	0.810665	0.0699316	0.376601	1.24171	0.761667	0.246272	1.96719	1.02619	0.036291	1
MUC13_Q9H3R2_OID20866_v1_Neurology	T2D_BMIadj	ALL	114	6.58754	0.664637	3.71078e-23	0.404146	0.105394	0.000125766	0.985346	0.421704	0.019461	0.0490432	0.446584	0.912553	1.28791e-05	0.694746	0.434144	0.0097934	1
MUC13_Q9H3R2_OID20866_v1_Neurology	T2D_BMIadj	EUROPEAN_ONLY	114	6.55174	0.620542	4.6606e-26	0.393257	0.10282	0.000130923	1.03237	0.400797	0.0100014	-0.0761038	0.414754	0.854412	8.81143e-08	0.712812	0.407776	0.00506615	1
MUC16_Q8WXI7_OID21378_v1_Oncology	T2D_BMIadj	ALL	114	5.92535	1.74334	0.000676698	3.83146	0.61422	4.43428e-10	2.30125	1.0637	0.0305071	2.22342	1.63683	0.174345	0.949957	3.06635	1.35026	0.0155919	1
MUC16_Q8WXI7_OID21378_v1_Oncology	CAD_only	ALL	68	-3.82488	1.83231	0.0368458	-3.86289	0.592905	7.25972e-11	-1.32441	0.968282	0.171377	-2.99833	1.58923	0.059207	0.185513	-3.41161	1.27876	0.0480264	1
MVK_Q03426_OID20459_v1_Inflammation	T2D	ALL	99	6.31315	0.834347	3.83185e-14	3.21782	0.404121	1.68579e-15	2.17608	0.806355	0.00696176	1.10891	1.15771	0.338141	0.200286	2.69695	0.820351	0.00348088	1
MVK_Q03426_OID20459_v1_Inflammation	T2D_BMIadj	ALL	114	6.87472	0.749221	4.48134e-20	4.59613	0.522239	1.3581e-18	3.47639	0.907565	0.000127905	2.45608	1.45706	0.091865	0.370468	4.03626	0.828393	6.39526e-05	0.937225
MVK_Q03426_OID20459_v1_Inflammation	CAD_only	ALL	68	4.2201	0.8234	2.97196e-07	1.65207	0.268477	7.57979e-10	2.28568	0.615027	0.000202089	2.17	0.848251	0.0105215	0.841763	2.22784	0.719213	0.000101193	1
MVK_Q03426_OID20459_v1_Inflammation	T2D	EUROPEAN_ONLY	99	5.10369	1.03603	8.38526e-07	2.83021	0.456689	5.74603e-10	1.77833	0.76292	0.0197559	0.938048	1.20569	0.436558	0.367794	2.30427	0.899477	0.00987837	1
MVK_Q03426_OID20459_v1_Inflammation	T2D_BMIadj	EUROPEAN_ONLY	114	6.10178	0.793542	1.47946e-14	3.69671	0.508146	3.46708e-13	2.89496	0.826472	0.000460413	1.94064	1.34346	0.148595	0.367338	3.29583	0.810007	0.000230207	1
MVK_Q03426_OID20459_v1_Inflammation	CAD_only	EUROPEAN_ONLY	68	4.73878	0.912797	2.08616e-07	1.59091	0.29345	5.91283e-08	1.89357	0.574489	0.000980417	1.38411	0.807468	0.0865042	0.368561	1.74224	0.690979	0.000490313	1
MXRA8_Q9BRK3_OID30583_v1_Inflammation_II	T2D	ALL	99	-4.12138	0.56297	2.46532e-13	-2.68034	0.2733	1.04712e-22	-2.29517	0.53031	1.50481e-05	-1.9081	0.74898	0.0108467	0.463198	-2.48776	0.54664	7.52407e-06	0.110265
MXRA8_Q9BRK3_OID30583_v1_Inflammation_II	T2D_BMIadj	ALL	114	-4.53149	0.592377	2.01503e-14	-3.25247	0.319744	2.64128e-24	-3.25079	0.579191	1.99267e-08	-3.64497	0.836518	1.31666e-05	0.512709	-3.44872	0.585784	9.96335e-09	0.000146013
MXRA8_Q9BRK3_OID30583_v1_Inflammation_II	CAD_only	ALL	68	-2.01274	1.25066	0.107543	-1.10214	0.131302	4.70113e-17	-1.07694	0.470827	0.0221756	-1.06023	0.589194	0.0719477	0.96184	-1.08954	0.530011	0.0470616	1
MXRA8_Q9BRK3_OID30583_v1_Inflammation_II	T2D	EUROPEAN_ONLY	99	-3.78254	0.486199	7.26281e-15	-2.71921	0.275189	5.02013e-23	-1.9762	0.498515	7.36532e-05	-1.93008	0.724998	0.00776358	0.92986	-2.34771	0.492357	3.68266e-05	0.539694
MXRA8_Q9BRK3_OID30583_v1_Inflammation_II	T2D_BMIadj	EUROPEAN_ONLY	114	-3.48067	0.472549	1.76173e-13	-3.19809	0.301943	3.25585e-26	-2.7484	0.515906	9.96635e-08	-3.48239	0.758664	4.4289e-06	0.188206	-3.33938	0.494227	4.98319e-08	0.000730286
MXRA8_Q9BRK3_OID30583_v1_Inflammation_II	CAD_only	EUROPEAN_ONLY	68	-2.37705	1.0541	0.0241297	-0.980544	0.1204	3.82265e-16	-0.846523	0.43556	0.0519523	-0.656903	0.547162	0.229921	0.563524	-0.913534	0.491361	0.038041	1
MYBPC2_Q14324_OID30199_v1_Cardiometabolic_II	CAD_only	ALL	68	-3.92992	1.45466	0.00690044	-3.31033	0.588949	1.90149e-08	-2.33724	0.960059	0.0149134	-3.59965	1.63606	0.0277926	0.340446	-3.45499	1.20736	0.0109069	1
MYBPC2_Q14324_OID30199_v1_Cardiometabolic_II	CAD_only	EUROPEAN_ONLY	68	-5.98918	1.02847	5.76554e-09	-3.18614	0.541361	3.97009e-09	-2.36614	0.855524	0.00567963	-0.330788	1.5155	0.827219	0.105626	-2.77614	0.941995	0.00283982	1
MYCBP2_O75592_OID30996_v1_Neurology_II	CAD_only	ALL	68	3.78989	1.35447	0.00514095	2.87204	0.42225	1.03357e-11	1.43109	0.820507	0.081133	2.31475	1.33011	0.0818118	0.397998	2.59339	1.07531	0.043137	1
MYH4_Q9Y623_OID30061_v1_Cardiometabolic_II	CAD_only	EUROPEAN_ONLY	68	-5.31847	1.33858	7.09078e-05	-2.92359	0.548421	9.77132e-08	-1.5824	0.92312	0.0864938	0.621083	1.3835	0.653489	0.0359059	-2.253	1.13085	0.0432824	1
MYL1_P05976_OID30120_v1_Cardiometabolic_II	T2D	ALL	99	7.01871	1.71605	4.31302e-05	4.85792	0.695085	2.76942e-12	1.70538	1.00957	0.0911777	1.23262	1.63519	0.450963	0.712467	3.28165	1.32238	0.0456104	1
MYL1_P05976_OID30120_v1_Cardiometabolic_II	CAD_only	ALL	68	-6.15111	3.28884	0.0614422	3.4412	1.53315	0.0247986	0.902944	1.2575	0.47273	3.82944	1.79938	0.0333201	0.0266753	2.17207	1.66626	0.0473811	1
MYL3_P08590_OID30251_v1_Cardiometabolic_II	CAD_only	ALL	68	-3.55288	1.32011	0.00711633	-2.98924	0.470985	2.19871e-10	-2.3	0.910249	0.0115113	-2.43015	1.50989	0.107509	0.913598	-2.70969	1.11518	0.00931383	1
MYL4_P12829_OID30245_v1_Cardiometabolic_II	T2D	ALL	99	6.38286	1.07852	3.25588e-09	4.28046	0.572835	7.87334e-14	2.42836	0.942716	0.00999731	3.46329	1.52961	0.0235641	0.389862	3.87188	1.01062	0.00499865	1
MYL4_P12829_OID30245_v1_Cardiometabolic_II	T2D_BMIadj	ALL	114	5.65064	1.64826	0.000607485	4.49085	0.620311	4.49768e-13	2.13587	1.03437	0.0389322	3.22653	1.65116	0.050689	0.396373	3.85869	1.34131	0.0197699	1
MYL4_P12829_OID30245_v1_Cardiometabolic_II	T2D	EUROPEAN_ONLY	99	4.6879	1.35547	0.000543183	3.49644	0.535081	6.38639e-11	1.56606	0.876364	0.073937	1.3184	1.37781	0.338626	0.815203	2.53125	1.11592	0.0372401	1
MYO9B_Q13459_OID20451_v1_Inflammation	T2D_BMIadj	ALL	114	-6.99904	3.40665	0.0399252	4.60483	0.899435	3.06031e-07	-0.00177225	1.1613	0.998782	3.517	1.80358	0.051175	0.0120598	1.75761	1.48244	0.0455501	1
MYO9B_Q13459_OID20451_v1_Inflammation	CAD_only	ALL	68	5.69433	1.27873	8.46361e-06	2.9126	0.486916	2.20787e-09	2.24837	0.877167	0.0103708	1.54535	1.36467	0.257467	0.50004	2.58048	1.07795	0.00518963	1
MYO9B_Q13459_OID20451_v1_Inflammation	CAD_only	EUROPEAN_ONLY	68	2.74686	1.59625	0.0852835	2.75355	0.518869	1.11549e-07	1.65037	0.807833	0.0410567	3.67096	1.3574	0.00684252	0.0664718	2.7502	1.08262	0.0239496	1
MYOC_Q99972_OID21121_v1_Neurology	T2D	ALL	99	-5.01656	1.08149	3.50869e-06	-2.59129	0.423178	9.16035e-10	-1.60239	0.739933	0.0303426	-1.05256	1.06862	0.324638	0.474745	-2.09684	0.904278	0.015173	1
MYOC_Q99972_OID21121_v1_Neurology	T2D_BMIadj	ALL	114	-4.91082	1.49537	0.00102341	-2.67176	0.38977	7.14643e-12	-1.52785	0.745057	0.0403018	-1.06204	1.14293	0.352771	0.590095	-2.0998	0.943994	0.0206626	1
MYOC_Q99972_OID21121_v1_Neurology	CAD_only	ALL	68	-3.72583	1.07338	0.000518327	-1.01903	0.133748	2.55643e-14	-0.987149	0.513409	0.0545137	-0.586982	0.66062	0.374255	0.335368	-1.00309	0.587015	0.027516	1
MYOM2_P54296_OID30131_v1_Cardiometabolic_II	CAD_only	ALL	68	-5.00228	1.44482	0.00053574	-4.34031	0.740515	4.59532e-09	-2.46684	1.14062	0.0305626	-4.74468	2.06238	0.0214149	0.186016	-4.54249	1.29272	0.0109753	1
MYOM2_P54296_OID30131_v1_Cardiometabolic_II	CAD_only	EUROPEAN_ONLY	68	-4.22727	1.44283	0.00339131	-3.14003	0.584355	7.72286e-08	-1.68769	0.923145	0.0675197	-1.49523	1.64909	0.364567	0.887611	-2.41386	1.18299	0.0354555	1
MYOM3_Q5VTT5_OID30633_v1_Inflammation_II	CAD_only	ALL	68	-2.7115	1.02676	0.00827014	-1.97849	0.273427	4.62388e-13	-2.04745	0.6905	0.0030251	-1.77408	0.981748	0.0707525	0.693442	-2.01297	0.836124	0.00564762	1
MYOM3_Q5VTT5_OID30633_v1_Inflammation_II	CAD_only	EUROPEAN_ONLY	68	-2.28099	1.52514	0.134759	-1.95054	0.353331	3.38187e-08	-1.59998	0.747125	0.0322321	-3.01844	1.10729	0.00641147	0.0862445	-2.11576	0.927209	0.0193218	1
NADK_O95544_OID20178_v1_Cardiometabolic	T2D	ALL	99	7.05897	0.918695	1.54573e-14	4.25336	0.534728	1.80231e-15	3.06599	0.867075	0.000406218	2.80059	1.37756	0.0420515	0.80358	3.65967	0.892885	0.000203109	1
NADK_O95544_OID20178_v1_Cardiometabolic	T2D_BMIadj	ALL	114	8.00919	0.903463	7.65117e-19	4.99929	0.669463	8.1665e-14	3.96406	0.992886	6.5391e-05	4.04795	1.6749	0.0156564	0.95029	4.52362	0.948175	3.26955e-05	0.479153
NADK_O95544_OID20178_v1_Cardiometabolic	T2D	EUROPEAN_ONLY	99	3.40536	1.42681	0.0170002	3.33959	0.454171	1.93582e-13	2.06387	0.728692	0.0046216	3.89899	1.16985	0.000859431	0.0469329	3.37247	0.949269	0.00274052	1
NADK_O95544_OID20178_v1_Cardiometabolic	T2D_BMIadj	EUROPEAN_ONLY	114	4.50864	1.4621	0.00204463	4.30083	0.619151	3.74918e-12	2.64222	0.872012	0.00244529	5.08014	1.38521	0.000245007	0.0250898	4.40473	1.12861	0.00114482	1
NAGA_P17050_OID30509_v1_Inflammation_II	T2D_BMIadj	ALL	114	7.46018	1.22914	1.28366e-09	1.93665	0.247783	5.4554e-15	1.93194	0.833211	0.0204132	1.03438	1.10965	0.351248	0.221961	1.9343	0.971428	0.0102066	1
NAGA_P17050_OID30509_v1_Inflammation_II	T2D_BMIadj	EUROPEAN_ONLY	114	7.85229	1.45576	6.89336e-08	1.96374	0.282548	3.6494e-12	1.70185	0.761278	0.0253836	0.216108	1.03449	0.834524	0.0369825	1.8328	0.897883	0.0126919	1
NAGPA_Q9UK23_OID30643_v1_Inflammation_II	T2D	ALL	99	5.35767	0.697031	1.51322e-14	2.13209	0.460703	3.69383e-06	1.88976	0.626169	0.00254479	1.20593	0.840279	0.151242	0.22373	2.01092	0.6616	0.00127424	1
NAGPA_Q9UK23_OID30643_v1_Inflammation_II	T2D_BMIadj	ALL	114	6.01565	0.721237	7.38311e-17	4.48378	0.482556	1.5182e-20	3.78687	0.775176	1.03341e-06	4.41114	1.19456	0.000221892	0.491435	4.44746	0.748207	5.16705e-07	0.00757231
NAGPA_Q9UK23_OID30643_v1_Inflammation_II	T2D	EUROPEAN_ONLY	99	4.52618	0.623031	3.73662e-13	1.83829	0.42406	1.4577e-05	1.69174	0.546677	0.00197086	1.32241	0.74543	0.0760592	0.464882	1.76502	0.584854	0.000992719	1
NAGPA_Q9UK23_OID30643_v1_Inflammation_II	T2D_BMIadj	EUROPEAN_ONLY	114	7.09147	0.71261	2.48658e-23	3.00333	0.450207	2.54049e-11	3.10191	0.685084	5.96071e-06	1.80273	0.964072	0.0614954	0.0582468	3.05262	0.698847	2.98037e-06	0.0436773
NAMPT_P43490_OID21227_v1_Oncology	T2D	ALL	99	5.4185	1.60155	0.00071624	4.03637	0.590481	8.15913e-12	1.97681	1.03264	0.0555779	2.77092	1.64344	0.0917876	0.53368	3.40364	1.3171	0.0281471	1
NAMPT_P43490_OID21227_v1_Oncology	T2D_BMIadj	ALL	114	7.22369	1.30914	3.43063e-08	4.55691	0.620708	2.11274e-13	2.47088	1.08011	0.0221604	2.38973	1.60322	0.13607	0.945193	3.51389	1.19463	0.0110802	1
NAMPT_P43490_OID21227_v1_Oncology	T2D_BMIadj	EUROPEAN_ONLY	114	4.20524	1.64787	0.0107129	3.88643	0.510555	2.69533e-14	1.68925	0.913674	0.0644784	2.23379	1.41861	0.11534	0.61498	3.06011	1.16614	0.0375957	1
NAP1L4_Q99733_OID31475_v1_Oncology_II	T2D_BMIadj	ALL	114	4.84354	2.01515	0.0162363	3.95848	0.518009	2.14358e-14	1.66132	0.914962	0.0694122	1.94145	1.40996	0.168527	0.793386	2.94996	1.16246	0.0428242	1
NAPRT_Q6XQN6_OID31114_v1_Neurology_II	T2D	ALL	99	4.2325	2.03775	0.0377974	4.11668	0.722087	1.19046e-08	2.13432	1.06401	0.0448661	4.53655	1.7185	0.00829495	0.0769843	4.17459	1.39126	0.0230462	1
NBL1_P41271_OID21486_v1_Oncology	CAD_only	ALL	68	-3.01531	2.37019	0.203309	-3.34037	0.52798	2.50462e-10	-1.93151	0.908972	0.0335921	-2.65048	1.3198	0.0446167	0.451102	-2.8329	1.11438	0.0391044	1
NBN_O60934_OID20442_v1_Inflammation	T2D	ALL	99	7.55174	1.52589	7.45712e-07	4.24498	0.705052	1.73544e-09	2.66635	1.06104	0.011972	2.6487	1.66839	0.112382	0.98902	3.45567	1.29346	0.00598636	1
NBN_O60934_OID20442_v1_Inflammation	T2D_BMIadj	ALL	114	7.62835	1.56351	1.06628e-06	3.77569	0.592995	1.92574e-10	2.12418	1.01406	0.0361958	1.7207	1.51738	0.256799	0.719908	2.94993	1.26572	0.0180985	1
NBN_O60934_OID20442_v1_Inflammation	T2D	EUROPEAN_ONLY	99	5.41781	1.78106	0.00235088	3.79549	0.588319	1.10809e-10	1.8002	0.905	0.0466818	3.14396	1.43607	0.0285765	0.228846	3.46973	1.17054	0.0154637	1
NBN_O60934_OID20442_v1_Inflammation	T2D_BMIadj	EUROPEAN_ONLY	114	4.16416	1.50124	0.00554035	3.65715	0.514088	1.12836e-12	2.03796	0.850106	0.0165164	3.94356	1.26259	0.00178776	0.0434615	3.80036	1.05635	0.00366406	1
NCAM2_O15394_OID21095_v1_Neurology	T2D	ALL	99	-5.82336	0.686781	2.26735e-17	-3.99874	0.410628	2.074e-22	-2.58625	0.737835	0.000456285	-1.36813	1.13831	0.229403	0.161398	-3.29249	0.712308	0.000228142	1
NCAM2_O15394_OID21095_v1_Neurology	T2D_BMIadj	ALL	114	-5.84017	1.15548	4.31945e-07	-4.53474	0.527092	7.7445e-18	-2.24801	0.906241	0.0131165	-0.902178	1.46194	0.537162	0.241206	-3.39138	1.03086	0.00655847	1
NCAM2_O15394_OID21095_v1_Neurology	T2D	EUROPEAN_ONLY	99	-4.42146	0.632048	2.64404e-12	-3.2797	0.37497	2.19937e-18	-2.08866	0.649906	0.00130994	-2.39977	1.09529	0.0284525	0.72353	-2.83974	0.640977	0.000654971	1
NCAM2_O15394_OID21095_v1_Neurology	T2D_BMIadj	EUROPEAN_ONLY	114	-4.47259	1.60995	0.00546792	-3.65976	0.457285	1.21191e-15	-1.63833	0.778482	0.0353332	-1.67642	1.30464	0.198803	0.970907	-2.66809	1.04156	0.0204005	1
NCAN_O14594_OID21055_v1_Neurology	T2D	ALL	99	-6.79401	0.833575	3.62587e-16	-2.23016	0.35883	5.13031e-10	-1.82825	0.699684	0.00897596	0.878577	1.00162	0.380402	0.000323905	-2.0292	0.76663	0.00448798	1
NCAN_O14594_OID21055_v1_Neurology	T2D_BMIadj	ALL	114	-6.51386	1.70612	0.000134565	-0.692814	0.0904124	1.819e-14	-0.897214	0.505421	0.0758676	-0.240958	0.573769	0.674517	0.0226541	-0.795014	0.539595	0.0380011	1
NCAN_O14594_OID21055_v1_Neurology	T2D	EUROPEAN_ONLY	99	-5.87791	0.901433	7.00128e-11	-2.52567	0.372866	1.2556e-11	-1.96971	0.661855	0.00291994	-0.0198058	0.997468	0.984158	0.0104817	-2.24769	0.781644	0.00145997	1
NCAN_O14594_OID21055_v1_Neurology	T2D_BMIadj	EUROPEAN_ONLY	114	-4.66231	1.35535	0.000581854	-0.768539	0.0909308	2.8656e-17	-0.96013	0.463431	0.0382853	-0.542108	0.536102	0.311919	0.127234	-0.864335	0.499766	0.0194336	1
NCF2_P19878_OID20567_v1_Inflammation	T2D	ALL	99	5.76711	1.25749	4.51383e-06	3.70772	0.587762	2.82296e-10	3.02538	0.964798	0.0017141	2.32221	1.46482	0.112894	0.522528	3.36655	1.11114	0.000859305	1
NCF2_P19878_OID20567_v1_Inflammation	T2D_BMIadj	ALL	114	5.5427	2.24567	0.0135805	4.1882	0.640938	6.38286e-11	2.3393	1.071	0.0289465	1.91546	1.70549	0.261387	0.748842	3.26375	1.38824	0.0212635	1
NCF2_P19878_OID20567_v1_Inflammation	T2D	EUROPEAN_ONLY	99	5.01333	1.18002	2.15183e-05	3.01801	0.530686	1.29293e-08	2.51504	0.832165	0.00250879	3.24173	1.35662	0.0168681	0.496886	3.12987	1.00609	0.00126515	1
NCF2_P19878_OID20567_v1_Inflammation	T2D_BMIadj	EUROPEAN_ONLY	114	4.90074	2.09249	0.0191778	3.17147	0.777525	4.5244e-05	1.81782	0.915544	0.0470885	2.51378	1.56107	0.107333	0.581408	2.84263	1.23831	0.0331332	1
NCLN_Q969V3_OID20448_v1_Inflammation	T2D	EUROPEAN_ONLY	99	-3.66963	1.81443	0.0431279	-3.58367	0.447522	1.16772e-15	-1.32156	0.798887	0.0980765	-2.46451	1.24013	0.0468893	0.228962	-3.02409	1.01951	0.0450086	1
NCR1_O76036_OID20566_v1_Inflammation	CAD_only	EUROPEAN_ONLY	68	-3.3278	1.68465	0.0482267	0.327332	0.0324207	5.73216e-24	0.36544	0.214437	0.0883469	0.582254	0.23256	0.0122914	0.0334763	0.346386	0.223499	0.030259	1
NCS1_P62166_OID21458_v1_Oncology	T2D_BMIadj	ALL	114	5.21806	0.965882	6.57619e-08	2.97094	0.39832	8.73943e-14	1.49765	0.812655	0.0653426	0.96751	1.25057	0.439135	0.576179	2.23429	0.889268	0.0326714	1
NDST1_P52848_OID31369_v1_Oncology_II	T2D	ALL	99	6.04786	3.35187	0.0711804	-3.79286	0.797805	1.9932e-06	-1.37541	1.14287	0.228795	-4.03281	1.80921	0.0258111	0.0602341	-2.58413	1.47604	0.0484958	1
NECTIN4_Q96NY8_OID21490_v1_Oncology	T2D_BMIadj	ALL	114	-6.31786	1.00203	2.88032e-10	-3.15569	0.441467	8.7929e-13	-2.23645	0.822999	0.00657901	-0.189553	1.1799	0.872368	0.0174595	-2.69607	0.912512	0.00328951	1
NECTIN4_Q96NY8_OID21490_v1_Oncology	T2D_BMIadj	EUROPEAN_ONLY	114	-4.4979	0.793528	1.44279e-08	-3.6419	0.416868	2.40781e-18	-2.20996	0.718143	0.00208866	-0.968892	1.12544	0.389294	0.153362	-2.92593	0.755836	0.00104434	1
NEK7_Q8TDX7_OID31250_v1_Oncology_II	T2D	ALL	99	-6.81441	1.94375	0.000455221	-4.82684	0.797878	1.45209e-09	-2.20488	1.12684	0.0503829	-1.34852	1.74292	0.439102	0.518643	-3.51586	1.43488	0.0254191	1
NEK7_Q8TDX7_OID31250_v1_Oncology_II	T2D	EUROPEAN_ONLY	99	-4.81166	1.07863	8.16198e-06	-3.93244	0.545954	5.89561e-13	-2.06649	0.855768	0.0157447	-2.19229	1.35236	0.104999	0.90405	-3.06237	0.9672	0.00787643	1
NELL1_Q92832_OID21494_v1_Oncology	T2D	ALL	99	-5.21368	1.26931	4e-05	-3.14868	0.41155	1.9978e-14	-1.60558	0.781927	0.0400369	-0.147817	1.16047	0.898642	0.0915769	-2.37713	0.971197	0.0200384	1
NELL1_Q92832_OID21494_v1_Oncology	T2D_BMIadj	ALL	114	-6.36118	1.45938	1.30755e-05	-1.86194	0.564783	0.000978149	-1.25965	0.758843	0.0969214	0.808856	1.02416	0.429657	0.00372288	-1.5608	0.891499	0.0489498	1
NELL1_Q92832_OID21494_v1_Oncology	CAD_only	ALL	68	-3.78527	0.936356	5.28713e-05	-1.87718	0.260784	6.10179e-13	-1.92554	0.64846	0.00298384	-1.82658	0.907641	0.0441726	0.875218	-1.90136	0.778051	0.00151835	1
NELL1_Q92832_OID21494_v1_Oncology	T2D	EUROPEAN_ONLY	99	-4.31692	1.05055	3.97046e-05	-2.69681	0.386573	3.03241e-12	-1.61931	0.687653	0.018531	-1.64074	1.07326	0.126327	0.979171	-2.16878	0.869103	0.00928534	1
NELL1_Q92832_OID21494_v1_Oncology	CAD_only	EUROPEAN_ONLY	68	-3.43392	0.779519	1.05697e-05	-1.4553	0.215181	1.35023e-11	-1.53583	0.52869	0.00367292	-1.43838	0.730404	0.048919	0.845451	-1.49556	0.629547	0.00184174	1
NFASC_O94856_OID20634_v1_Inflammation	T2D	ALL	99	6.12091	0.570316	7.16399e-27	3.42206	0.308017	1.12193e-28	3.31455	0.522708	2.28116e-10	1.71078	0.697119	0.0141247	0.00100236	3.36831	0.546512	1.14058e-10	1.67152e-06
NFASC_O94856_OID20634_v1_Inflammation	T2D_BMIadj	ALL	114	7.13648	0.606778	6.17914e-32	3.80274	0.335318	8.24813e-30	3.85632	0.539187	8.54653e-13	2.32135	0.701264	0.000932165	0.00117198	3.82953	0.572982	4.27326e-13	6.26247e-09
NFASC_O94856_OID20634_v1_Inflammation	T2D	EUROPEAN_ONLY	99	5.16018	0.525327	8.98058e-23	3.03531	0.335036	1.30857e-19	2.98348	0.491412	1.2693e-09	2.05669	0.682916	0.00259842	0.0540225	3.00939	0.508369	6.34649e-10	9.30078e-06
NFASC_O94856_OID20634_v1_Inflammation	T2D_BMIadj	EUROPEAN_ONLY	114	6.16729	0.572544	4.68108e-27	3.85206	0.358559	6.38295e-27	3.5759	0.528993	1.3815e-11	2.52613	0.700224	0.000309039	0.0252348	3.71398	0.550768	6.90751e-12	1.0123e-07
NFATC3_Q12968_OID20470_v1_Inflammation	CAD_only	ALL	68	5.70579	1.62772	0.000455938	2.02968	0.374893	6.16215e-08	1.71433	0.755394	0.0232411	0.815737	1.09401	0.455887	0.257079	1.87201	0.924704	0.0118485	1
NFATC3_Q12968_OID20470_v1_Inflammation	CAD_only	EUROPEAN_ONLY	68	4.5806	1.24411	0.000231573	2.16862	0.434752	6.09529e-07	1.95897	0.689344	0.00448614	1.4734	1.03477	0.154477	0.527726	2.06379	0.862057	0.00235886	1
NFU1_Q9UMS0_OID31510_v1_Oncology_II	T2D	EUROPEAN_ONLY	99	-4.91339	1.58286	0.00190846	-3.96698	0.600065	3.81935e-11	-2.11015	0.869555	0.0152368	-1.69051	1.37531	0.219001	0.692859	-3.03857	1.12243	0.00857263	1
NFYA_P23511_OID30134_v1_Cardiometabolic_II	T2D	ALL	99	4.97995	1.9894	0.0123061	4.33923	0.648392	2.19695e-11	1.65941	1.04372	0.111858	3.67873	1.79098	0.0399722	0.16631	4.00898	1.41735	0.0261392	1
NFYA_P23511_OID30134_v1_Cardiometabolic_II	T2D_BMIadj	ALL	114	5.71817	1.8421	0.00190818	4.68134	0.664804	1.89928e-12	1.94829	1.11767	0.0813029	3.18115	2.02498	0.116194	0.464919	3.93125	1.47988	0.0416056	1
NFYA_P23511_OID30134_v1_Cardiometabolic_II	T2D_BMIadj	EUROPEAN_ONLY	114	4.84138	1.70448	0.00450587	4.12252	0.571526	5.46571e-13	1.30641	0.955085	0.171361	3.13092	1.54073	0.0421434	0.132595	3.62672	1.24791	0.0233246	1
NHLRC3_Q5JS37_OID30614_v1_Inflammation_II	T2D	ALL	99	5.38851	0.790628	9.39473e-12	1.64526	0.275044	2.20689e-09	2.39656	0.638542	0.000174608	1.93158	0.824988	0.0192146	0.372639	2.16407	0.714585	8.73053e-05	1
NHLRC3_Q5JS37_OID30614_v1_Inflammation_II	T2D_BMIadj	ALL	114	5.76432	0.883291	6.75704e-11	4.65235	0.570548	3.51565e-16	3.96783	0.927684	1.8931e-05	4.72228	1.3574	0.000503464	0.445704	4.68732	0.905488	9.46556e-06	0.138718
NHLRC3_Q5JS37_OID30614_v1_Inflammation_II	T2D	EUROPEAN_ONLY	99	6.74672	0.755267	4.14976e-19	1.50765	0.277925	5.80615e-08	2.0612	0.574708	0.000335137	1.09401	0.743975	0.141428	0.0451321	1.78442	0.659342	0.000167597	1
NHLRC3_Q5JS37_OID30614_v1_Inflammation_II	T2D_BMIadj	EUROPEAN_ONLY	114	7.7991	0.954621	3.08811e-16	3.94127	0.606694	8.23212e-11	3.66608	0.886811	3.565e-05	2.67415	1.34574	0.0469094	0.327045	3.80367	0.920716	1.7825e-05	0.261226
NHLRC3_Q5JS37_OID30614_v1_Inflammation_II	CAD_only	EUROPEAN_ONLY	68	-2.82442	1.62352	0.0819125	1.14887	0.163972	2.44328e-12	0.491513	0.495959	0.321669	1.93162	0.675182	0.00422452	0.00300525	0.820192	0.585571	0.0430685	1
NID1_P14543_OID20362_v1_Cardiometabolic	T2D	EUROPEAN_ONLY	99	7.31334	2.65138	0.00581006	-3.03182	0.45655	3.1214e-11	-0.537051	0.826425	0.51579	-3.30592	1.16183	0.00443486	0.00116873	-1.78444	0.994125	0.00512246	1
NIT2_Q9NQR4_OID30336_v1_Cardiometabolic_II	T2D_BMIadj	ALL	114	4.40114	1.84964	0.0173381	4.30259	0.59608	5.2701e-13	2.47684	1.05698	0.0191125	3.19091	1.66057	0.0546594	0.576362	3.74675	1.35877	0.0182253	1
NME1_P15531_OID30451_v1_Inflammation_II	CAD_only	EUROPEAN_ONLY	68	-3.19828	1.42591	0.0248982	-2.94351	0.372161	2.58977e-15	-1.75998	0.753362	0.0194824	-2.32536	1.1067	0.0356259	0.4841	-2.63443	0.930029	0.0221903	1
NME3_Q13232_OID20789_v1_Inflammation	T2D	ALL	99	-6.2329	0.730258	1.39914e-17	-2.00771	0.242309	1.17396e-16	-2.22832	0.64283	0.000527437	-1.29117	0.888623	0.146222	0.129368	-2.11801	0.686544	0.000263719	1
NME3_Q13232_OID20789_v1_Inflammation	T2D_BMIadj	ALL	114	-5.93166	0.775048	1.95912e-14	-3.29867	0.41859	3.2621e-15	-2.97816	0.718831	3.42699e-05	-2.57779	1.00267	0.0101428	0.565579	-3.13842	0.746939	1.7135e-05	0.251113
NME3_Q13232_OID20789_v1_Inflammation	T2D	EUROPEAN_ONLY	99	-6.01481	0.636108	3.21044e-21	-1.8436	0.204782	2.20131e-19	-1.91419	0.600953	0.00144627	-0.277159	0.82107	0.735696	0.00479922	-1.8789	0.618531	0.000723135	1
NME3_Q13232_OID20789_v1_Inflammation	T2D_BMIadj	EUROPEAN_ONLY	114	-7.20493	0.650541	1.65329e-28	-3.00645	0.328379	5.41381e-20	-2.72344	0.651266	2.8925e-05	-1.29538	0.896133	0.148312	0.0229041	-2.86495	0.650903	1.44625e-05	0.211948
NMNAT1_Q9HAN9_OID20913_v1_Neurology	T2D	ALL	99	5.33052	1.16747	4.97467e-06	3.13723	0.523261	2.02803e-09	2.45189	0.85701	0.00422333	2.622	1.3947	0.0601121	0.876761	2.87962	1.01224	0.00211415	1
NMNAT1_Q9HAN9_OID20913_v1_Neurology	T2D_BMIadj	ALL	114	4.77305	1.49171	0.00137564	3.53596	0.538577	5.19006e-11	2.50557	0.933297	0.00726065	3.75135	1.50544	0.0127074	0.291737	3.64365	1.2125	0.00431815	1
NMNAT1_Q9HAN9_OID20913_v1_Neurology	CAD_only	ALL	68	-5.5883	1.62733	0.000594669	-4.27898	0.73969	7.25838e-09	-2.03402	1.10785	0.0663577	-1.70984	1.79639	0.341188	0.817888	-3.1565	1.36759	0.0334762	1
NMNAT1_Q9HAN9_OID20913_v1_Neurology	T2D	EUROPEAN_ONLY	99	3.50004	1.35696	0.00989922	3.07006	0.473411	8.87432e-11	2.05485	0.762708	0.00705686	2.76995	1.16139	0.0170782	0.413634	2.92	0.962051	0.00847804	1
NMNAT1_Q9HAN9_OID20913_v1_Neurology	T2D_BMIadj	EUROPEAN_ONLY	114	4.76576	1.83089	0.00924192	3.54728	0.549798	1.10403e-10	2.0256	0.86289	0.0189017	2.82722	1.38061	0.0405788	0.456424	3.18725	1.12175	0.0140718	1
NOMO1_Q15155_OID21106_v1_Neurology	T2D	ALL	99	5.99422	0.68993	3.68368e-18	2.54078	0.348571	3.11945e-13	1.86309	0.675412	0.00580769	0.277881	0.953545	0.770731	0.0210796	2.20193	0.682671	0.00290385	1
NOMO1_Q15155_OID21106_v1_Neurology	T2D_BMIadj	ALL	114	7.46918	0.785652	1.9627e-21	3.69762	0.512859	5.60314e-13	2.55683	0.808225	0.00155879	0.819107	1.16294	0.481219	0.0401834	3.12722	0.796939	0.000779395	1
NOMO1_Q15155_OID21106_v1_Neurology	T2D	EUROPEAN_ONLY	99	5.18054	0.67166	1.22855e-14	3.08626	0.360127	1.03557e-17	1.85087	0.654602	0.00469172	-0.0199054	0.933679	0.982991	0.00634056	2.46856	0.663131	0.00234586	1
NOMO1_Q15155_OID21106_v1_Neurology	T2D_BMIadj	EUROPEAN_ONLY	114	6.77637	0.821047	1.54048e-16	4.03886	0.475031	1.85871e-17	2.40454	0.794181	0.00246423	0.0299927	1.16454	0.979453	0.00643142	3.2217	0.807614	0.00123212	1
NOS1_P29475_OID20863_v1_Neurology	CAD_only	ALL	68	-5.0131	1.60185	0.00175061	-4.84113	0.699981	4.64287e-12	-1.89863	1.10811	0.0866397	-2.84053	1.8556	0.125821	0.525812	-3.84083	1.35498	0.0441952	1
NOS3_P29474_OID20834_v1_Neurology	T2D	ALL	99	5.59554	0.656395	1.53264e-17	2.34196	0.304335	1.41122e-14	2.15081	0.591292	0.000275329	1.02438	0.800702	0.200771	0.0405668	2.24638	0.623843	0.000137665	1
NOS3_P29474_OID20834_v1_Neurology	T2D_BMIadj	ALL	114	6.53768	0.646051	4.52975e-24	3.24451	0.382231	2.09617e-17	2.62721	0.666632	8.1135e-05	0.684233	0.90751	0.450869	0.00238992	2.93586	0.656342	4.05675e-05	0.594516
NOS3_P29474_OID20834_v1_Neurology	CAD_only	ALL	68	3.78582	0.964174	8.61936e-05	1.26305	0.15964	2.53519e-15	1.11274	0.503988	0.0272537	0.820786	0.644554	0.20287	0.464998	1.18789	0.574271	0.01367	1
NOS3_P29474_OID20834_v1_Neurology	T2D	EUROPEAN_ONLY	99	4.0419	0.775582	1.87385e-07	1.86751	0.289922	1.18358e-10	1.67253	0.545328	0.00216203	1.48727	0.798302	0.0624563	0.749681	1.77002	0.660455	0.00108111	1
NOS3_P29474_OID20834_v1_Neurology	T2D_BMIadj	EUROPEAN_ONLY	114	4.56635	0.588888	8.89044e-15	3.00923	0.334056	2.09557e-19	2.27257	0.611362	0.00020143	2.03621	0.891333	0.0223452	0.714618	2.6409	0.600125	0.000100715	1
NOS3_P29474_OID20834_v1_Neurology	CAD_only	EUROPEAN_ONLY	68	2.85155	0.590524	1.37331e-06	1.48996	0.186208	1.2281e-15	1.26124	0.455635	0.0056385	1.38763	0.615002	0.0240522	0.757665	1.4388	0.523079	0.00281994	1
NOTCH1_P46531_OID20311_v1_Cardiometabolic	CAD_only	ALL	68	-4.02509	1.87239	0.031578	1.20265	0.161952	1.11973e-13	0.249668	0.588775	0.671532	1.55316	0.790188	0.0493506	0.0173722	0.726159	0.689482	0.0404643	1
NOTCH2_Q04721_OID30407_v1_Cardiometabolic_II	T2D	ALL	99	-5.98604	1.6122	0.000204849	-0.548436	0.121065	5.89604e-06	-0.997509	0.586223	0.0888331	-0.472867	0.688473	0.492187	0.151789	-0.772972	0.637348	0.044519	1
NOTCH2_Q04721_OID30407_v1_Cardiometabolic_II	T2D_BMIadj	ALL	114	-7.14131	0.948535	5.12156e-14	-1.21807	0.139004	1.90367e-18	-1.79537	0.636352	0.00478229	-1.25403	0.756588	0.0974234	0.189274	-1.5247	0.69647	0.00239115	1
NOTCH2_Q04721_OID30407_v1_Cardiometabolic_II	T2D	EUROPEAN_ONLY	99	-4.94289	0.966217	3.12563e-07	-0.820195	0.0990434	1.21978e-16	-1.1315	0.48302	0.0191518	-0.679138	0.56226	0.227096	0.123074	-0.975849	0.52264	0.00957604	1
NOTCH2_Q04721_OID30407_v1_Cardiometabolic_II	T2D_BMIadj	EUROPEAN_ONLY	114	-6.30176	0.685429	3.78869e-20	-1.09517	0.131259	7.20642e-17	-1.81696	0.505518	0.000325333	-0.956703	0.586817	0.103033	0.00712107	-1.45606	0.546168	0.000162666	1
NOTCH3_Q9UM47_OID20253_v1_Cardiometabolic	T2D	ALL	99	-4.20625	0.755394	2.57266e-08	-1.78405	0.280084	1.89417e-10	-1.46813	0.581557	0.011587	-0.867196	0.826818	0.294254	0.306665	-1.62609	0.668476	0.00579353	1
NOTCH3_Q9UM47_OID20253_v1_Cardiometabolic	T2D_BMIadj	ALL	114	-4.54373	0.847347	8.21666e-08	-2.75664	0.3501	3.43896e-15	-2.4393	0.692288	0.000425837	-2.48851	1.0416	0.0168884	0.949396	-2.62257	0.769817	0.000212959	1
NOTCH3_Q9UM47_OID20253_v1_Cardiometabolic	CAD_only	ALL	68	-4.39259	0.532889	1.67972e-16	-2.81628	0.298659	4.11097e-21	-2.25478	0.608218	0.000209574	-1.30351	0.918997	0.156071	0.169503	-2.53553	0.570553	0.000104787	1
NOTCH3_Q9UM47_OID20253_v1_Cardiometabolic	T2D	EUROPEAN_ONLY	99	-4.54406	0.767189	3.16118e-09	-1.39612	0.249309	2.14433e-08	-1.23202	0.543569	0.023418	-0.357481	0.767531	0.641391	0.109313	-1.31407	0.655379	0.011709	1
NOTCH3_Q9UM47_OID20253_v1_Cardiometabolic	T2D_BMIadj	EUROPEAN_ONLY	114	-4.62913	0.963761	1.56154e-06	-1.9687	0.319438	7.13732e-10	-2.00289	0.633874	0.001579	-1.72106	0.924761	0.0627322	0.674541	-1.9858	0.779318	0.000790281	1
NOTCH3_Q9UM47_OID20253_v1_Cardiometabolic	CAD_only	EUROPEAN_ONLY	68	-3.36156	0.560526	2.00801e-09	-2.60017	0.327667	2.098e-15	-2.10058	0.607577	0.000545623	-1.5853	0.930744	0.0885184	0.463744	-2.35037	0.584052	0.000272812	1
NPHS1_O60500_OID30540_v1_Inflammation_II	T2D_BMIadj	ALL	114	6.44998	1.08153	2.4647e-09	3.7766	0.605399	4.42637e-10	1.87635	0.8922	0.0354604	0.354023	1.46514	0.809066	0.191038	2.82647	0.986863	0.0177302	1
NPHS1_O60500_OID30540_v1_Inflammation_II	T2D_BMIadj	EUROPEAN_ONLY	114	5.05009	1.30481	0.00010867	3.52061	0.47264	9.41775e-14	1.66372	0.815881	0.041433	1.22206	1.26586	0.334345	0.647332	2.59217	1.04087	0.0207708	1
NPHS2_Q9NP85_OID30462_v1_Inflammation_II	CAD_only	ALL	68	8.69583	1.2935	1.7834e-11	2.7833	0.642941	1.49783e-05	2.74624	1.05952	0.00954315	0.626362	1.59028	0.693677	0.0773835	2.76477	1.17651	0.00477906	1
NPHS2_Q9NP85_OID30462_v1_Inflammation_II	T2D	EUROPEAN_ONLY	99	-4.55965	1.67947	0.00662897	-4.44788	0.540924	1.98904e-16	-1.6559	0.818058	0.042951	-2.22308	1.37313	0.105449	0.6063	-3.33548	1.09559	0.02479	1
NPHS2_Q9NP85_OID30462_v1_Inflammation_II	CAD_only	EUROPEAN_ONLY	68	5.23812	0.862703	1.2652e-09	3.57592	0.596512	2.0385e-09	2.70593	0.848755	0.00143201	2.04236	1.35818	0.132646	0.530227	3.14093	0.855729	0.000716004	1
NPL_Q9BXD5_OID30329_v1_Cardiometabolic_II	T2D	ALL	99	5.38459	0.615501	2.16579e-18	3.49092	0.350075	2.02281e-23	2.10149	0.676652	0.00189813	1.13383	0.986317	0.250325	0.17908	2.79621	0.646077	0.000949066	1
NPL_Q9BXD5_OID30329_v1_Cardiometabolic_II	T2D_BMIadj	ALL	114	5.52819	0.712231	8.37339e-15	4.32439	0.445638	2.90444e-22	2.8831	0.799707	0.000311916	2.83808	1.16299	0.0146737	0.957311	3.60375	0.755969	0.000155958	1
NPL_Q9BXD5_OID30329_v1_Cardiometabolic_II	T2D	EUROPEAN_ONLY	99	5.07205	0.616535	1.92458e-16	3.04511	0.389159	5.08215e-15	2.17361	0.656691	0.000933161	1.07264	1.00944	0.287961	0.152552	2.60936	0.636613	0.000466581	1
NPL_Q9BXD5_OID30329_v1_Cardiometabolic_II	T2D_BMIadj	EUROPEAN_ONLY	114	6.24637	0.782413	1.42281e-15	3.97731	0.512272	8.22463e-15	2.56186	0.797837	0.00132273	1.75273	1.27102	0.167897	0.41304	3.26959	0.790125	0.000661363	1
NPPB_P16860_OID20049_v1_Cardiometabolic	T2D_BMIadj	ALL	114	-6.22737	2.11407	0.00322246	-5.59488	0.710542	3.43215e-15	-2.44007	1.06821	0.0223562	-1.10796	1.72943	0.52175	0.327317	-4.01747	1.39882	0.0127893	1
NPPB_P16860_OID20049_v1_Cardiometabolic	CAD_only	ALL	68	5.71653	1.16261	8.7892e-07	3.89949	0.615411	2.35192e-10	2.70163	0.986728	0.00618196	2.00612	1.57119	0.201667	0.568184	3.30056	1.07467	0.00309142	1
NPPB_P16860_OID20049_v1_Cardiometabolic	CAD_only	EUROPEAN_ONLY	68	5.44203	0.761443	8.86956e-13	3.01034	0.544655	3.25636e-08	3.05171	0.763957	6.47989e-05	2.28554	1.21997	0.0610068	0.419732	3.03103	0.7627	3.24158e-05	0.475053
NPPC_P23582_OID20568_v1_Inflammation	T2D	ALL	99	5.79142	1.11092	1.85614e-07	4.04606	0.476114	1.92723e-17	2.37887	0.920739	0.00977617	1.87788	1.34757	0.16346	0.609454	3.21246	1.01583	0.00488818	1
NPPC_P23582_OID20568_v1_Inflammation	T2D_BMIadj	ALL	114	7.09805	0.915757	9.11568e-15	4.73071	0.528566	3.55217e-19	2.9678	0.96397	0.00207888	1.45373	1.42039	0.306085	0.148323	3.84926	0.939863	0.00103944	1
NPPC_P23582_OID20568_v1_Inflammation	T2D	EUROPEAN_ONLY	99	4.25837	1.30612	0.00111289	3.32987	0.472379	1.80017e-12	1.81907	0.825509	0.0275541	3.13195	1.24062	0.0115863	0.157948	3.23091	1.03307	0.00634961	1
NPPC_P23582_OID20568_v1_Inflammation	T2D_BMIadj	EUROPEAN_ONLY	114	5.41473	1.16928	3.64192e-06	3.71754	0.524373	1.34598e-12	2.23953	0.880582	0.010983	3.4512	1.27331	0.00672009	0.188988	3.58437	1.02493	0.00336186	1
NPPC_P23582_OID20568_v1_Inflammation	CAD_only	EUROPEAN_ONLY	68	-4.22136	2.33533	0.0706678	2.23956	0.372197	1.7752e-09	0.578895	0.75488	0.443158	2.51225	1.0813	0.0201595	0.0154919	1.40923	0.918089	0.0454137	1
NPR1_P16066_OID30116_v1_Cardiometabolic_II	CAD_only	EUROPEAN_ONLY	68	-3.06156	1.68942	0.0699561	-2.88616	0.535106	6.90532e-08	-1.59545	0.881744	0.0703843	-2.86013	1.30351	0.0282229	0.189704	-2.87314	1.09263	0.0490895	1
NPTX2_P47972_OID30390_v1_Cardiometabolic_II	CAD_only	ALL	68	-3.35749	1.16132	0.00383912	-3.09867	0.403657	1.63499e-14	-1.83635	0.873692	0.0355679	-1.91522	1.38158	0.165668	0.94096	-2.50695	1.01751	0.0197035	1
NPTX2_P47972_OID30390_v1_Cardiometabolic_II	CAD_only	EUROPEAN_ONLY	68	-4.59142	0.705246	7.49581e-11	-2.98544	0.450906	3.56825e-11	-2.37538	0.799409	0.00296423	-1.50413	1.31297	0.251965	0.402258	-2.68041	0.752327	0.00148212	1
NPTXR_O95502_OID20191_v1_Cardiometabolic	T2D	ALL	99	-6.32653	0.909661	3.53006e-12	-3.32448	0.414558	1.0631e-15	-2.29591	0.762144	0.00259165	-0.382926	1.12566	0.733723	0.0231787	-2.81019	0.835903	0.00129583	1
NPTXR_O95502_OID20191_v1_Cardiometabolic	T2D_BMIadj	ALL	114	-7.97373	1.11461	8.43972e-13	-4.18982	0.593059	1.60896e-12	-2.6495	0.949193	0.00524942	-0.260054	1.52111	0.864253	0.0461504	-3.41966	1.0319	0.00262471	1
NPTXR_O95502_OID20191_v1_Cardiometabolic	T2D	EUROPEAN_ONLY	99	-4.28291	1.01114	2.27832e-05	-2.93554	0.427486	6.55723e-12	-1.84234	0.703403	0.00881405	-1.38388	1.13341	0.222089	0.605098	-2.38894	0.857273	0.00441842	1
NPTXR_O95502_OID20191_v1_Cardiometabolic	T2D_BMIadj	EUROPEAN_ONLY	114	-5.85153	1.17284	6.06358e-07	-4.56002	0.545044	5.9434e-17	-2.12182	0.842251	0.0117613	-0.96859	1.44045	0.501314	0.323667	-3.34092	1.00755	0.00588098	1
NPY_P01303_OID21388_v1_Oncology	T2D	ALL	99	5.47678	0.543847	7.46383e-24	2.98968	0.272798	5.99286e-28	2.77809	0.492416	1.68323e-08	1.124	0.645033	0.0814133	0.000226462	2.88389	0.518132	8.41614e-09	0.000123339
NPY_P01303_OID21388_v1_Oncology	T2D_BMIadj	ALL	114	5.95619	0.528242	1.73414e-29	3.60609	0.279967	5.80324e-38	3.27694	0.515834	2.11581e-10	1.36179	0.707965	0.0544137	0.000185644	3.44151	0.522038	1.05791e-10	1.55036e-06
NPY_P01303_OID21388_v1_Oncology	CAD_only	ALL	68	2.45703	1.26811	0.0526777	0.933198	0.130383	8.22537e-13	0.941962	0.378757	0.0128831	1.0125	0.436403	0.0203356	0.739678	0.97723	0.40758	0.0166093	1
NPY_P01303_OID21388_v1_Oncology	T2D	EUROPEAN_ONLY	99	4.4001	0.451453	1.90855e-22	2.78652	0.258192	3.73852e-27	2.40698	0.445455	6.53793e-08	1.4106	0.63099	0.0253823	0.0285684	2.59675	0.448454	3.26897e-08	0.000479067
NPY_P01303_OID21388_v1_Oncology	T2D_BMIadj	EUROPEAN_ONLY	114	4.96457	0.468396	3.00867e-26	2.78603	0.286089	2.06957e-22	2.77207	0.465185	2.53668e-09	1.94869	0.664079	0.00334163	0.0848516	2.77905	0.46679	1.26834e-09	1.85876e-05
NPY_P01303_OID21388_v1_Oncology	CAD_only	EUROPEAN_ONLY	68	2.59755	0.944013	0.00593044	0.843291	0.12535	1.72597e-11	0.781997	0.364158	0.0317605	0.933558	0.434281	0.0315818	0.51746	0.888425	0.399219	0.0187561	1
NRCAM_Q92823_OID20229_v1_Cardiometabolic	T2D	ALL	99	5.21672	0.724003	5.78789e-13	0.992607	0.151641	5.91825e-11	1.46748	0.575982	0.010841	0.980161	0.741434	0.186174	0.296913	1.23004	0.649992	0.00542048	1
NRCAM_Q92823_OID20229_v1_Cardiometabolic	T2D_BMIadj	ALL	114	6.08747	0.686256	7.27832e-19	4.27611	0.402982	2.64409e-26	2.74595	0.768095	0.000350219	0.990667	1.11214	0.373051	0.0313944	3.51103	0.727176	0.00017511	1
NRCAM_Q92823_OID20229_v1_Cardiometabolic	T2D	EUROPEAN_ONLY	99	4.21494	0.772721	4.90635e-08	0.865172	0.205707	2.60103e-05	1.34518	0.543771	0.0133687	0.658127	0.71194	0.355271	0.138178	1.10517	0.627856	0.00669736	1
NRCAM_Q92823_OID20229_v1_Cardiometabolic	T2D_BMIadj	EUROPEAN_ONLY	114	5.60958	0.696541	8.04696e-16	2.63795	0.412582	1.61852e-10	2.17326	0.659778	0.00098801	1.05645	0.923364	0.252568	0.086558	2.4056	0.678159	0.000494005	1
NRP1_O14786_OID20390_v1_Cardiometabolic	CAD_only	ALL	68	4.09827	1.60563	0.0106973	1.45629	0.254543	1.05772e-08	1.31038	0.693285	0.0587435	0.898264	0.90609	0.321509	0.477607	1.38334	0.799687	0.0347204	1
NRP1_O14786_OID20390_v1_Cardiometabolic	CAD_only	EUROPEAN_ONLY	68	3.21519	1.37668	0.0195193	1.35192	0.25738	1.49929e-07	1.14132	0.614073	0.0630832	0.981623	0.825797	0.234558	0.770484	1.24662	0.719935	0.0413013	1
NRP2_O60462_OID21081_v1_Neurology	T2D	ALL	99	-5.27752	0.695518	3.25128e-14	-1.63801	0.289431	1.5188e-08	-1.88346	0.618694	0.00233266	-1.30615	0.9247	0.1578	0.400311	-1.76073	0.657106	0.00116634	1
NRP2_O60462_OID21081_v1_Neurology	T2D_BMIadj	ALL	114	-7.63843	0.736747	3.47499e-25	-3.15439	0.424203	1.03741e-13	-3.02361	0.722672	2.86514e-05	-1.71793	1.0776	0.110887	0.104382	-3.089	0.729709	1.43257e-05	0.209943
NRP2_O60462_OID21081_v1_Neurology	T2D	EUROPEAN_ONLY	99	-4.49108	0.681278	4.33526e-11	-1.74572	0.257084	1.11758e-11	-1.73997	0.561826	0.00195491	-1.37497	0.814267	0.0912963	0.534554	-1.74285	0.621552	0.000977453	1
NRP2_O60462_OID21081_v1_Neurology	T2D_BMIadj	EUROPEAN_ONLY	114	-4.7718	0.644855	1.36387e-13	-2.75859	0.323997	1.67694e-17	-2.35792	0.602939	9.2024e-05	-1.79625	0.877877	0.040744	0.378288	-2.55826	0.623897	4.6012e-05	0.674306
NSFL1C_Q9UNZ2_OID21022_v1_Neurology	T2D_BMIadj	ALL	114	5.64654	1.67118	0.000728078	3.55656	0.562236	2.52022e-10	2.11168	0.96637	0.028877	2.01452	1.50889	0.181843	0.932981	2.83412	1.23763	0.0148025	1
NT5C1A_Q9BXI3_OID31102_v1_Neurology_II	T2D_BMIadj	EUROPEAN_ONLY	114	-4.3639	2.1539	0.04276	-3.6378	0.503211	4.85941e-13	-2.03661	0.868479	0.0190252	-1.79287	1.38418	0.195233	0.820604	-2.83721	1.12633	0.0308926	1
NT5E_P21589_OID21498_v1_Oncology	T2D_BMIadj	ALL	114	7.84249	1.07373	2.79376e-13	3.98798	0.560257	1.09406e-12	2.67332	1.02091	0.0088301	0.3934	1.5105	0.794521	0.0428318	3.33065	1.04732	0.00441505	1
NT5E_P21589_OID21498_v1_Oncology	T2D	EUROPEAN_ONLY	99	7.07915	1.01757	3.47874e-12	2.87449	1.3168	0.029041	2.07232	0.855947	0.0154743	-0.205523	1.28267	0.872699	0.0191003	2.47341	1.15012	0.0222577	1
NT5E_P21589_OID21498_v1_Oncology	T2D_BMIadj	EUROPEAN_ONLY	114	6.83382	1.08013	2.50205e-10	5.20454	0.687333	3.67305e-14	3.11627	0.994369	0.0017249	1.93861	1.58423	0.221066	0.33951	4.16041	1.03725	0.00086245	1
NTF3_P20783_OID20591_v1_Inflammation	CAD_only	ALL	68	4.30896	1.32314	0.00112747	2.55105	0.429236	2.79434e-09	2.02635	0.757477	0.00747007	1.70808	1.1857	0.149706	0.725962	2.2887	0.971588	0.00429877	1
NTF3_P20783_OID20591_v1_Inflammation	CAD_only	EUROPEAN_ONLY	68	3.61073	0.93092	0.000105031	2.1986	0.339755	9.72711e-11	1.6188	0.598132	0.00680115	1.36143	0.959898	0.156102	0.730639	1.9087	0.764526	0.00345309	1
NTproBNP_NTproBNP_OID20125_v1_Cardiometabolic	T2D_BMIadj	ALL	114	-5.90767	1.44455	4.32063e-05	-4.15646	0.528744	3.81054e-15	-2.5669	0.906916	0.00464955	-1.86429	1.44328	0.196458	0.530725	-3.36168	1.1751	0.00234638	1
NTproBNP_NTproBNP_OID20125_v1_Cardiometabolic	CAD_only	ALL	68	5.38211	0.841224	1.57476e-10	3.4859	0.688638	4.14854e-07	1.7434	0.901627	0.0531611	-1.09694	1.37657	0.425528	0.00805568	2.61465	0.871425	0.0265808	1
NTproBNP_NTproBNP_OID20125_v1_Cardiometabolic	T2D_BMIadj	EUROPEAN_ONLY	114	-2.73338	2.37314	0.249403	-3.49309	0.494971	1.69937e-12	-1.63162	0.841909	0.0526238	-2.9023	1.30362	0.0259917	0.202597	-2.81784	1.07277	0.0393077	1
NTproBNP_NTproBNP_OID20125_v1_Cardiometabolic	CAD_only	EUROPEAN_ONLY	68	4.99325	0.651411	1.78454e-14	3.39145	0.463771	2.61676e-13	2.43763	0.76766	0.00149632	1.7306	1.25208	0.166918	0.473766	2.91454	0.709536	0.000748161	1
NTRK2_Q16620_OID20136_v1_Cardiometabolic	CAD_only	ALL	68	-1.84031	1.49473	0.218247	-1.32048	0.200678	4.70242e-11	-1.31623	0.624179	0.0349676	-1.90849	0.844614	0.0238463	0.298296	-1.5804	0.734397	0.0294069	1
NTRK2_Q16620_OID20136_v1_Cardiometabolic	T2D	EUROPEAN_ONLY	99	3.39158	1.61617	0.0358587	1.86443	0.265529	2.19359e-12	1.2473	0.669979	0.0626463	1.02646	0.966033	0.287986	0.749962	1.55586	0.818006	0.0492525	1
NTRK2_Q16620_OID20136_v1_Cardiometabolic	CAD_only	EUROPEAN_ONLY	68	-3.13206	1.34569	0.0199397	-1.28752	0.232072	2.89035e-08	-1.23739	0.591541	0.0364554	-0.949309	0.825216	0.249989	0.61448	-1.26246	0.708378	0.0281975	1
NTRK3_Q16288_OID21057_v1_Neurology	T2D	ALL	99	-5.18332	0.879616	3.7991e-09	-2.57846	0.383795	1.83801e-11	-1.25362	0.683226	0.0665272	-0.793459	0.951562	0.404366	0.485973	-1.91604	0.781421	0.0332636	1
NTRK3_Q16288_OID21057_v1_Neurology	CAD_only	ALL	68	-4.43517	0.649049	8.29664e-12	-0.849678	0.105355	7.33092e-16	-1.32668	0.435728	0.00232882	-0.625722	0.560567	0.264324	0.0535146	-1.08818	0.498148	0.00116441	1
NTRK3_Q16288_OID21057_v1_Neurology	T2D	EUROPEAN_ONLY	99	-5.54017	0.849549	6.96965e-11	-1.56201	0.632756	0.0135651	-1.14436	0.643255	0.0752367	-0.455576	0.899291	0.612439	0.273582	-1.35318	0.746402	0.0444009	1
NTRK3_Q16288_OID21057_v1_Neurology	T2D_BMIadj	EUROPEAN_ONLY	114	-4.97713	0.895777	2.75695e-08	-2.39664	0.387071	5.9505e-10	-1.36981	0.705608	0.0522203	-1.18423	1.02456	0.247745	0.802001	-1.88322	0.800692	0.0261102	1
NTRK3_Q16288_OID21057_v1_Neurology	CAD_only	EUROPEAN_ONLY	68	-2.86172	0.526773	5.55552e-08	-0.854254	0.121545	2.09114e-12	-1.33578	0.415475	0.00130419	-1.20781	0.568384	0.0335876	0.739511	-1.27179	0.471124	0.000652121	1
NUDT16_Q96DE0_OID31484_v1_Oncology_II	T2D_BMIadj	ALL	114	-6.841	3.45441	0.0476621	3.86135	1.07617	0.000333161	-0.284137	1.11175	0.798277	3.56799	1.7579	0.0423881	0.00547844	1.64193	1.43482	0.0450251	1
NUDT16_Q96DE0_OID31484_v1_Oncology_II	CAD_only	ALL	68	4.97234	1.09698	5.82171e-06	1.49223	0.241705	6.66749e-10	1.27587	0.654256	0.0511633	0.307101	0.930406	0.741345	0.146246	1.38405	0.792331	0.0255846	1
NUDT16_Q96DE0_OID31484_v1_Oncology_II	CAD_only	EUROPEAN_ONLY	68	4.15026	1.23904	0.00080935	1.43903	0.247592	6.16983e-09	1.17697	0.621373	0.0582049	0.919419	0.940873	0.328471	0.714057	1.308	0.781123	0.0295071	1
NUDT5_Q9UKK9_OID21115_v1_Neurology	T2D_BMIadj	EUROPEAN_ONLY	114	-5.2361	2.67473	0.0502746	2.44804	0.331526	1.53425e-13	0.403396	0.782687	0.606274	2.64308	1.05274	0.0120504	0.00225596	1.42572	0.917714	0.0311625	1
NUP50_Q9UKX7_OID30100_v1_Cardiometabolic_II	CAD_only	EUROPEAN_ONLY	68	-3.81585	1.53348	0.0128332	-2.89622	0.539565	7.97513e-08	-1.63348	0.886141	0.0652766	-0.4856	1.43079	0.734313	0.306957	-2.26485	1.15846	0.0390549	1
NXPH3_O95157_OID30565_v1_Inflammation_II	CAD_only	ALL	68	-3.45557	0.944825	0.000254817	-1.89941	0.299769	2.35443e-10	-1.37605	0.680769	0.0432472	-1.04759	1.08679	0.33508	0.697025	-1.63773	0.812797	0.021751	1
OCLN_Q16625_OID31069_v1_Neurology_II	T2D	ALL	99	4.45876	0.973157	4.61108e-06	4.11784	0.480902	1.10221e-17	2.79833	0.843112	0.000903258	2.95952	1.23798	0.0168207	0.858257	3.53868	0.908135	0.000453934	1
OCLN_Q16625_OID31069_v1_Neurology_II	T2D_BMIadj	ALL	114	5.51433	1.24331	9.19906e-06	4.1611	0.563073	1.46849e-13	2.54487	0.969174	0.00864429	2.61413	1.45759	0.0728993	0.949095	3.38761	1.10624	0.00432674	1
OCLN_Q16625_OID31069_v1_Neurology_II	CAD_only	ALL	68	4.29266	1.72716	0.0129413	2.86645	0.537646	9.7416e-08	2.23731	0.951452	0.0186992	2.56958	1.46346	0.0791186	0.763927	2.71801	1.20746	0.0158203	1
OCLN_Q16625_OID31069_v1_Neurology_II	T2D	EUROPEAN_ONLY	99	3.95825	1.06757	0.000209132	2.83323	0.399288	1.28688e-12	2.00775	0.697914	0.00401747	2.25389	1.04673	0.0312976	0.751475	2.54356	0.872321	0.0021133	1
OCLN_Q16625_OID31069_v1_Neurology_II	CAD_only	EUROPEAN_ONLY	68	3.82698	1.35127	0.0046237	2.23159	0.404754	3.51841e-08	1.64246	0.737068	0.025856	1.80438	1.16998	0.123018	0.857881	2.01799	0.953525	0.0152398	1
OGN_P20774_OID21123_v1_Neurology	CAD_only	ALL	68	-5.10317	2.20169	0.0204577	-4.51926	0.662295	8.87654e-12	-2.20748	1.09166	0.0431633	-2.01489	1.74283	0.247638	0.886732	-3.36337	1.41724	0.0318105	1
OGN_P20774_OID21123_v1_Neurology	T2D_BMIadj	EUROPEAN_ONLY	114	-5.67095	3.05696	0.0635827	-4.59353	0.765238	1.94e-09	-2.4549	1.05701	0.020206	-2.89974	1.64001	0.0770397	0.722033	-3.74664	1.34851	0.0418944	1
OGT_O15294_OID31300_v1_Oncology_II	CAD_only	EUROPEAN_ONLY	68	3.18029	0.929631	0.000623862	2.21045	0.367849	1.86537e-09	1.38871	0.675039	0.0396646	1.64824	1.10107	0.134408	0.764482	1.92934	0.802335	0.0201442	1
OLFM4_Q6UX06_OID30665_v1_Inflammation_II	T2D	ALL	99	9.54121	0.999796	1.38555e-21	5.35618	0.804456	2.77315e-11	3.94901	1.04968	0.000168479	2.36574	1.73168	0.171891	0.250767	4.6526	1.02474	8.42397e-05	1
OLFM4_Q6UX06_OID30665_v1_Inflammation_II	T2D_BMIadj	ALL	114	10.2459	1.04974	1.66376e-22	4.54621	0.760066	2.21315e-09	4.62439	1.09621	2.45915e-05	2.41535	1.71505	0.159036	0.0957286	4.5853	1.07297	1.22969e-05	0.18021
OLFM4_Q6UX06_OID30665_v1_Inflammation_II	T2D	EUROPEAN_ONLY	99	6.52633	2.13813	0.00227056	3.61466	0.699542	2.37649e-07	1.79764	0.918457	0.0503193	1.17665	1.38132	0.394309	0.546212	2.70615	1.14989	0.0262949	1
OLFM4_Q6UX06_OID30665_v1_Inflammation_II	T2D_BMIadj	EUROPEAN_ONLY	114	6.8821	2.04874	0.000781699	5.07274	0.779909	7.80711e-11	2.6794	1.03048	0.009318	2.16034	1.62896	0.184771	0.68001	3.87607	1.32972	0.00504985	1
OLR1_P78380_OID20183_v1_Cardiometabolic	T2D	ALL	99	5.71182	1.99567	0.00420844	2.19083	0.417919	1.58639e-07	1.50416	0.853587	0.078042	0.704549	1.23706	0.568993	0.37139	1.84749	1.04532	0.0411252	1
OMD_Q99983_OID20725_v1_Inflammation	T2D	ALL	99	-6.38042	0.697009	5.48616e-20	-3.6584	0.407883	2.98528e-19	-3.54374	0.617425	9.49292e-09	-3.20898	0.847878	0.000153879	0.563062	-3.60107	0.657217	4.74646e-09	6.95593e-05
OMD_Q99983_OID20725_v1_Inflammation	T2D_BMIadj	ALL	114	-5.41432	0.654651	1.33347e-16	-4.73731	0.45512	2.25768e-25	-4.28582	0.665254	1.17612e-10	-4.9067	0.969051	4.11823e-07	0.377817	-4.822	0.659953	5.88062e-11	8.61805e-07
OMD_Q99983_OID20725_v1_Inflammation	T2D	EUROPEAN_ONLY	99	-4.93885	0.550961	3.12915e-19	-3.31936	0.369804	2.8079e-19	-2.84092	0.588605	1.38935e-06	-1.91107	0.869275	0.0279162	0.147929	-3.08014	0.569783	6.94673e-07	0.0101804
OMD_Q99983_OID20725_v1_Inflammation	T2D_BMIadj	EUROPEAN_ONLY	114	-4.38354	0.570429	1.53442e-14	-3.87123	0.394513	9.92926e-23	-3.03342	0.621168	1.04264e-06	-3.25413	0.957229	0.000675007	0.761175	-3.56268	0.595799	5.21319e-07	0.00763992
OPLAH_O14841_OID30201_v1_Cardiometabolic_II	CAD_only	EUROPEAN_ONLY	68	4.66977	1.46226	0.00140549	1.61627	0.291101	2.81989e-08	1.21708	0.682377	0.0744908	0.320143	1.02082	0.753814	0.238548	1.41667	0.851598	0.0379482	1
ORM1_P02763_OID30768_v1_Inflammation_II	CAD_only	ALL	68	3.81925	0.830639	4.26649e-06	2.75636	0.392584	2.20177e-12	1.85711	0.79708	0.0198119	1.28851	1.28525	0.316085	0.571548	2.30673	0.81386	0.00990807	1
ORM1_P02763_OID30768_v1_Inflammation_II	CAD_only	EUROPEAN_ONLY	68	3.33927	0.787815	2.24863e-05	2.5641	0.389497	4.60713e-11	1.66784	0.711325	0.0190426	2.37256	1.14969	0.0390496	0.434416	2.46833	0.74957	0.00953252	1
OSBPL2_Q9H1P3_OID31085_v1_Neurology_II	T2D_BMIadj	ALL	114	-6.5498	2.60421	0.0119004	-4.09433	0.824737	6.89109e-07	-2.03438	1.14092	0.074571	-3.13736	1.75561	0.0739292	0.407974	-3.61584	1.44826	0.0429148	1
OSCAR_Q8IYS5_OID20776_v1_Inflammation	T2D_BMIadj	ALL	114	-6.27921	1.79289	0.000461296	-2.22762	0.423935	1.48321e-07	-1.62169	0.926938	0.0802019	-0.468429	1.36229	0.730955	0.248595	-1.92466	1.14461	0.0403316	1
OSCAR_Q8IYS5_OID20776_v1_Inflammation	CAD_only	ALL	68	-4.30952	2.08214	0.0384752	0.744502	0.0793414	6.38035e-21	0.472959	0.440994	0.283503	1.00064	0.524179	0.0562667	0.0728211	0.60873	0.482587	0.0473709	1
OSCAR_Q8IYS5_OID20776_v1_Inflammation	T2D	EUROPEAN_ONLY	99	-5.06482	1.16516	1.38088e-05	-2.81672	0.606952	3.47134e-06	-1.44574	0.764556	0.0586302	-0.0158319	1.16999	0.989204	0.108463	-2.13123	0.964859	0.029322	1
OSCAR_Q8IYS5_OID20776_v1_Inflammation	T2D_BMIadj	EUROPEAN_ONLY	114	-5.27607	1.18592	8.6296e-06	-3.66118	0.462602	2.48602e-15	-2.06735	0.850965	0.0151231	-1.09566	1.3818	0.427823	0.371844	-2.86427	1.01844	0.00756584	1
OSM_P13725_OID20574_v1_Inflammation	T2D	ALL	99	5.30569	1.05727	5.21325e-07	2.51448	0.398774	2.87213e-10	2.07226	0.769553	0.00708541	1.3323	1.07481	0.215134	0.323979	2.29337	0.913411	0.00354297	1
OSM_P13725_OID20574_v1_Inflammation	CAD_only	ALL	68	4.35092	1.75908	0.0133828	0.908274	0.108337	5.12632e-17	0.981922	0.519554	0.0587671	0.333467	0.63733	0.600817	0.087251	0.945098	0.578442	0.036075	1
OSM_P13725_OID20574_v1_Inflammation	T2D	EUROPEAN_ONLY	99	3.58659	1.20538	0.0029252	2.54028	0.370381	6.95548e-12	1.5201	0.686468	0.0268026	1.52627	1.055	0.147979	0.993834	2.03328	0.870732	0.0148639	1
OSM_P13725_OID20574_v1_Inflammation	CAD_only	EUROPEAN_ONLY	68	3.46189	1.27978	0.00682916	1.00485	0.145613	5.17048e-12	1.25369	0.507969	0.0135853	1.07781	0.665287	0.105217	0.679592	1.16575	0.586628	0.0102072	1
OSMR_Q99650_OID20356_v1_Cardiometabolic	T2D_BMIadj	ALL	114	-5.77775	2.70257	0.0325272	-3.70134	0.619323	2.28086e-09	-1.8606	0.922079	0.0436093	-0.592879	1.39488	0.670808	0.226545	-2.78097	1.15848	0.0380683	1
OSMR_Q99650_OID20356_v1_Cardiometabolic	T2D_BMIadj	EUROPEAN_ONLY	114	-5.36381	1.87679	0.00426361	-3.9412	0.509615	1.04467e-14	-1.92907	0.838591	0.0214273	-0.67437	1.33191	0.612634	0.225932	-2.93514	1.08525	0.0128455	1
OSTN_P61366_OID30909_v1_Neurology_II	CAD_only	ALL	68	-4.73224	2.56044	0.0645718	3.50319	0.580227	1.56401e-09	1.11377	0.983318	0.257353	3.43417	1.42815	0.0161888	0.0286524	2.27397	1.20573	0.0403803	1
OTUD6B_Q8N6M0_OID31487_v1_Oncology_II	T2D_BMIadj	EUROPEAN_ONLY	114	-5.63006	2.85861	0.048894	2.91505	0.666552	1.22363e-05	0.142315	0.911219	0.87589	2.77765	1.36043	0.0411771	0.0104543	1.45998	1.13583	0.0450355	1
OXCT1_P55809_OID30227_v1_Cardiometabolic_II	T2D	EUROPEAN_ONLY	99	-5.10885	1.25756	4.85472e-05	-2.83898	0.470771	1.63475e-09	-1.38302	0.776505	0.074898	0.352511	1.33743	0.792109	0.112366	-2.111	1.01703	0.0374733	1
OXCT1_P55809_OID30227_v1_Cardiometabolic_II	CAD_only	EUROPEAN_ONLY	68	1.69105	1.53541	0.270737	1.66095	0.312225	1.03917e-07	1.29213	0.649003	0.0464876	2.58595	0.973965	0.0079291	0.0783484	1.676	0.811484	0.0272083	1
OXT_P01178_OID21047_v1_Neurology	T2D	ALL	99	4.41894	0.55018	9.60513e-16	3.21921	0.314497	1.36698e-24	1.83736	0.605817	0.0024224	1.23684	0.895512	0.167232	0.36216	2.52829	0.577999	0.0012112	1
OXT_P01178_OID21047_v1_Neurology	T2D_BMIadj	ALL	114	5.03564	0.719643	2.60743e-12	4.42731	0.458769	4.89512e-22	2.78796	0.783248	0.000371572	4.28127	1.22463	0.000472313	0.114301	4.35429	0.751446	0.000185786	1
OXT_P01178_OID21047_v1_Neurology	T2D	EUROPEAN_ONLY	99	4.05522	0.545352	1.03798e-13	3.0384	0.326972	1.50631e-20	1.73597	0.590011	0.00325826	1.79083	0.908032	0.048586	0.936409	2.41461	0.567681	0.00162913	1
OXT_P01178_OID21047_v1_Neurology	T2D_BMIadj	EUROPEAN_ONLY	114	4.712	0.982938	1.63653e-06	4.46632	0.446889	1.61515e-23	2.20444	0.737011	0.00278017	3.45757	1.15278	0.00270571	0.158685	3.96195	0.859975	0.00135368	1
P4HB_P07237_OID21509_v1_Oncology	T2D_BMIadj	ALL	114	6.55697	1.76388	0.000201312	3.34144	0.522523	1.60728e-10	2.36538	0.990702	0.0169598	1.84011	1.45581	0.206237	0.621413	2.85341	1.22326	0.00858055	1
PADI2_Q9Y2J8_OID20467_v1_Inflammation	T2D	ALL	99	4.98748	2.09881	0.0174852	3.9493	0.615126	1.36001e-10	1.74352	0.962196	0.0699821	1.99969	1.56052	0.200043	0.834338	2.9745	1.26136	0.0437337	1
PADI4_Q9UM07_OID20832_v1_Neurology	T2D	ALL	99	4.81295	1.57032	0.00217701	4.46351	0.680007	5.24135e-11	2.80096	1.06538	0.00856194	2.32276	1.76728	0.18874	0.733844	3.63223	1.31785	0.00536947	1
PADI4_Q9UM07_OID20832_v1_Neurology	CAD_only	ALL	68	-4.04065	2.71269	0.136346	3.41315	0.482381	1.48768e-12	1.61817	0.701313	0.0210359	2.84084	0.806954	0.000430812	0.00654426	2.2295	0.754133	0.0107334	1
PADI4_Q9UM07_OID20832_v1_Neurology	CAD_only	EUROPEAN_ONLY	68	3.25286	2.18279	0.136162	3.28097	0.482193	1.01571e-11	1.73291	0.658577	0.00850589	3.03367	0.791412	0.000126467	0.0067019	3.14327	0.724994	0.00431618	1
PAGR1_Q9BTK6_OID30206_v1_Cardiometabolic_II	T2D_BMIadj	ALL	114	4.30969	2.09536	0.039708	3.73128	0.545685	8.04203e-12	1.48227	1.00688	0.140983	3.49131	1.50713	0.0205299	0.0753929	3.6113	1.25701	0.0301189	1
PAK4_O96013_OID20819_v1_Neurology	T2D_BMIadj	ALL	114	6.52855	2.20096	0.00301476	4.54176	0.71903	2.67527e-10	2.18269	1.14174	0.0559119	2.97072	1.77127	0.093509	0.559799	3.75624	1.4565	0.0294633	1
PALM_O75781_OID31515_v1_Oncology_II	T2D_BMIadj	ALL	114	-5.57956	0.819527	9.87787e-12	-0.844849	0.104458	6.07042e-16	-1.27953	0.455181	0.00493831	-0.759444	0.518345	0.142885	0.0443874	-1.06219	0.486763	0.00246916	1
PALM_O75781_OID31515_v1_Oncology_II	CAD_only	ALL	68	-3.86168	1.62884	0.0177491	-2.27741	0.371924	9.16508e-10	-1.34558	0.755446	0.0748851	-0.870337	1.21365	0.473298	0.615584	-1.81149	0.984548	0.0463171	1
PALM_O75781_OID31515_v1_Oncology_II	T2D_BMIadj	EUROPEAN_ONLY	114	-4.18898	0.564497	1.16484e-13	-0.920908	0.10785	1.356e-17	-1.169	0.39929	0.00341475	-0.818172	0.483416	0.0905547	0.200637	-1.04495	0.441353	0.00170737	1
PALM2_Q8IXS6_OID31096_v1_Neurology_II	T2D	ALL	99	5.02252	0.912212	3.67359e-08	3.5318	0.441701	1.28625e-15	1.77691	0.838336	0.034042	2.68571	1.34482	0.0458168	0.387061	3.10875	0.875274	0.017021	1
PALM2_Q8IXS6_OID31096_v1_Neurology_II	T2D	EUROPEAN_ONLY	99	5.18689	1.00668	2.57096e-07	2.88277	0.43246	2.62873e-11	1.35278	0.747467	0.0703241	1.6148	1.1266	0.151763	0.755051	2.24879	0.877075	0.0351622	1
PAM_P19021_OID20291_v1_Cardiometabolic	T2D_BMIadj	ALL	114	-5.77459	2.13143	0.00674337	-0.156499	0.0146705	1.44314e-26	-0.17186	0.0999318	0.0854744	-0.147502	0.0997217	0.139105	0.0626815	-0.164179	0.0998268	0.0461089	1
PAM_P19021_OID20291_v1_Cardiometabolic	CAD_only	ALL	68	-3.11688	1.18429	0.00849208	-2.52768	0.285793	9.19991e-19	-1.38829	0.750993	0.0645147	-0.90042	1.03008	0.38205	0.487025	-1.95798	0.890537	0.0365034	1
PAM_P19021_OID20291_v1_Cardiometabolic	T2D_BMIadj	EUROPEAN_ONLY	114	-4.91164	1.25887	9.55521e-05	-0.158611	0.0149432	2.5581e-26	-0.181177	0.100988	0.0728069	-0.156204	0.101342	0.123232	0.097401	-0.169894	0.101165	0.0364512	1
PAMR1_Q6UXH9_OID21153_v1_Neurology	T2D	ALL	99	4.27769	0.695144	7.57079e-10	0.973356	0.134742	5.05386e-13	1.51038	0.528362	0.00425508	1.44794	0.68223	0.0338077	0.884087	1.47916	0.605296	0.00212754	1
PAMR1_Q6UXH9_OID21153_v1_Neurology	T2D_BMIadj	ALL	114	2.91589	1.24801	0.0194691	3.33258	0.442873	5.27575e-14	2.42882	0.818631	0.00300793	4.11094	1.16388	0.000412256	0.0446735	3.12423	0.991253	0.00171009	1
PAMR1_Q6UXH9_OID21153_v1_Neurology	CAD_only	ALL	68	4.29564	0.588914	3.00479e-13	3.42792	0.382403	3.1268e-19	2.67088	0.570424	2.83708e-06	2.66653	0.775698	0.000586913	0.993344	3.0494	0.579669	1.41854e-06	0.0207887
PAMR1_Q6UXH9_OID21153_v1_Neurology	T2D	EUROPEAN_ONLY	99	4.86135	0.660197	1.79178e-13	0.947518	0.147268	1.24328e-10	1.36394	0.483122	0.00475516	0.564619	0.616214	0.359525	0.0414022	1.15573	0.549668	0.00237758	1
PAMR1_Q6UXH9_OID21153_v1_Neurology	T2D_BMIadj	EUROPEAN_ONLY	114	4.45753	1.13957	9.16849e-05	3.27916	0.417804	4.20809e-15	2.33194	0.77689	0.00268534	2.45587	1.13055	0.029835	0.879598	2.86751	0.953721	0.00138851	1
PAMR1_Q6UXH9_OID21153_v1_Neurology	CAD_only	EUROPEAN_ONLY	68	3.83453	0.608717	2.98885e-10	3.45558	0.391222	1.02103e-18	2.16928	0.569974	0.000141273	2.75888	0.803342	0.000594186	0.297954	3.10723	0.589345	7.06367e-05	1
PAPPA_Q13219_OID20421_v1_Inflammation	T2D	ALL	99	-5.73354	0.887453	1.04243e-10	-2.27227	0.46625	1.09634e-06	-1.84799	0.761994	0.0152997	-2.16032	1.15141	0.0606216	0.716534	-2.2163	0.824724	0.00765038	1
PAPPA_Q13219_OID20421_v1_Inflammation	T2D_BMIadj	ALL	114	-5.93297	0.944013	3.28184e-10	-2.92553	0.381645	1.78051e-14	-1.97928	0.812557	0.0148564	-1.65914	1.25188	0.185064	0.736022	-2.4524	0.878285	0.00742818	1
PAPPA_Q13219_OID20421_v1_Inflammation	T2D	EUROPEAN_ONLY	99	-5.04259	0.70648	9.49564e-13	-2.62897	0.365426	6.28005e-13	-1.79498	0.628792	0.00430853	-1.03761	0.937086	0.268176	0.276066	-2.21197	0.667636	0.00215427	1
PAPPA_Q13219_OID20421_v1_Inflammation	T2D_BMIadj	EUROPEAN_ONLY	114	-4.77777	1.01904	2.75227e-06	-3.61953	0.455674	1.96947e-15	-2.18902	0.740276	0.00310614	-2.8975	1.11607	0.00942712	0.39584	-3.25852	0.879659	0.00155445	1
PAPPA_Q13219_OID20421_v1_Inflammation	CAD_only	EUROPEAN_ONLY	68	3.53083	1.57033	0.024547	1.44432	0.290389	6.56703e-07	1.12959	0.62909	0.0725603	0.565569	0.875892	0.518469	0.35419	1.28695	0.752491	0.0485536	1
PBLD_P30039_OID20839_v1_Neurology	T2D	ALL	99	8.95789	0.839478	1.39432e-26	3.10343	0.45371	7.91258e-12	2.91787	0.81895	0.000366723	0.37238	1.1327	0.742341	0.00182955	3.01065	0.829214	0.000183361	1
PBLD_P30039_OID20839_v1_Neurology	T2D_BMIadj	ALL	114	7.77694	0.865176	2.49816e-19	4.30432	0.547087	3.61223e-15	4.2173	0.90485	3.15019e-06	3.32857	1.33068	0.0123702	0.36205	4.26081	0.885013	1.57509e-06	0.023083
PBLD_P30039_OID20839_v1_Neurology	T2D	EUROPEAN_ONLY	99	5.47231	0.833559	5.20338e-11	2.96043	0.438744	1.50389e-11	2.50897	0.753564	0.000870098	1.29283	1.08621	0.233961	0.12244	2.7347	0.793561	0.000435049	1
PBLD_P30039_OID20839_v1_Neurology	T2D_BMIadj	EUROPEAN_ONLY	114	6.56057	0.834164	3.69576e-15	3.23708	0.500348	9.82301e-11	3.41619	0.804161	2.15549e-05	2.64821	1.17648	0.0243883	0.370783	3.32663	0.819163	1.07775e-05	0.157944
PBXIP1_Q96AQ6_OID31435_v1_Oncology_II	CAD_only	ALL	68	3.38564	1.9222	0.0781825	-2.00388	0.283128	1.46639e-12	-1.35392	0.696755	0.0519946	-2.41731	0.990475	0.0146645	0.13432	-1.6789	0.843615	0.0333296	1
PCBD1_P61457_OID30610_v1_Inflammation_II	T2D	ALL	99	5.37491	0.617957	3.38188e-18	3.08818	0.354245	2.84064e-18	2.6102	0.643635	5.00477e-05	1.49741	0.957032	0.117667	0.118329	2.84919	0.630796	2.50238e-05	0.366725
PCBD1_P61457_OID30610_v1_Inflammation_II	T2D_BMIadj	ALL	114	5.05025	0.634561	1.73935e-15	3.21807	0.370126	3.48265e-18	2.77136	0.664482	3.03647e-05	2.24129	0.962371	0.019863	0.445624	2.99472	0.649522	1.51824e-05	0.222498
PCBD1_P61457_OID30610_v1_Inflammation_II	T2D	EUROPEAN_ONLY	99	4.66404	0.540378	6.07827e-18	2.70329	0.334135	5.94543e-16	2.47102	0.568434	1.37973e-05	2.16395	0.863013	0.0121612	0.635266	2.58716	0.554406	6.89866e-06	0.1011
PCBD1_P61457_OID30610_v1_Inflammation_II	T2D_BMIadj	EUROPEAN_ONLY	114	5.39692	0.607493	6.45382e-19	2.79152	0.346927	8.52593e-16	2.63629	0.613073	1.70708e-05	1.74067	0.871517	0.0457941	0.15007	2.7139	0.610283	8.53541e-06	0.125086
PCDH1_Q08174_OID20614_v1_Inflammation	CAD_only	EUROPEAN_ONLY	68	-3.97738	1.74591	0.0227196	-2.27577	0.396641	9.60277e-09	-1.25333	0.701572	0.0740256	-0.776328	1.08449	0.474086	0.56267	-1.76455	0.89303	0.0483726	1
PCDH17_O14917_OID20132_v1_Cardiometabolic	CAD_only	ALL	68	3.30207	1.32109	0.0124372	0.747901	0.0821665	8.84675e-20	0.759647	0.437776	0.0826984	0.75066	0.544444	0.167968	0.977538	0.755154	0.49111	0.0475678	1
PCDH17_O14917_OID20132_v1_Cardiometabolic	CAD_only	EUROPEAN_ONLY	68	3.89693	1.00244	0.000101309	0.738055	0.0869143	2.0354e-17	0.798533	0.410814	0.0519216	0.477748	0.508901	0.347842	0.286423	0.768294	0.459858	0.0260115	1
PCDH9_Q9HC56_OID31516_v1_Oncology_II	T2D_BMIadj	ALL	114	5.81325	0.991641	4.56627e-09	1.40188	0.184668	3.16566e-14	1.30425	0.675573	0.0535355	0.308422	0.88662	0.727943	0.086455	1.35306	0.781097	0.0267678	1
PCDH9_Q9HC56_OID31516_v1_Oncology_II	T2D_BMIadj	EUROPEAN_ONLY	114	5.65175	0.996732	1.42567e-08	1.20947	0.166695	3.99951e-13	1.1332	0.635661	0.074632	0.291834	0.822413	0.722701	0.110391	1.17134	0.729037	0.037316	1
PCOLCE_Q15113_OID20384_v1_Cardiometabolic	T2D_BMIadj	ALL	114	-2.03194	1.54527	0.18853	-2.08746	0.383983	5.4389e-08	-1.14909	0.621526	0.0644837	-2.31606	0.986892	0.0189345	0.129362	-2.0597	0.804209	0.0417091	1
PCOLCE_Q15113_OID20384_v1_Cardiometabolic	CAD_only	ALL	68	3.07145	0.560394	4.23228e-08	2.91068	0.385162	4.12371e-14	1.94187	0.481715	5.55029e-05	2.65412	0.663404	6.31391e-05	0.122547	2.7824	0.521054	2.77726e-05	0.407008
PCOLCE_Q15113_OID20384_v1_Cardiometabolic	T2D_BMIadj	EUROPEAN_ONLY	114	-2.69891	0.875538	0.00205221	-2.29689	0.294741	6.54861e-15	-1.16424	0.518925	0.0248601	-2.06614	0.809722	0.0107211	0.148137	-2.18151	0.664324	0.00638667	1
PCOLCE_Q15113_OID20384_v1_Cardiometabolic	CAD_only	EUROPEAN_ONLY	68	2.08743	0.659445	0.00154852	2.01934	0.285182	1.43238e-12	1.36884	0.399727	0.000616064	2.03837	0.551771	0.000220554	0.083145	2.02886	0.475749	0.000418309	1
PCSK7_Q16549_OID31410_v1_Oncology_II	T2D	ALL	99	8.05596	0.813383	3.98902e-23	2.91304	0.490818	2.93713e-09	3.61657	0.78018	3.55969e-06	1.24336	1.11544	0.264988	0.00394336	3.26481	0.796782	1.78131e-06	0.0261051
PCSK7_Q16549_OID31410_v1_Oncology_II	T2D_BMIadj	ALL	114	8.80092	0.84252	1.5292e-25	5.18533	0.578458	3.12918e-19	4.30276	0.912297	2.40057e-06	1.8666	1.39274	0.180167	0.0223541	4.74404	0.877408	1.20028e-06	0.0175902
PCSK7_Q16549_OID31410_v1_Oncology_II	T2D	EUROPEAN_ONLY	99	5.22657	0.59515	1.60672e-18	4.06419	0.487013	7.11319e-17	3.64305	0.652565	2.36864e-08	4.55814	1.04337	1.25005e-05	0.261408	4.31116	0.623858	1.18432e-08	0.000173562
PCSK7_Q16549_OID31410_v1_Oncology_II	T2D_BMIadj	EUROPEAN_ONLY	114	6.00038	0.640299	7.16996e-21	4.96062	0.574568	5.94253e-18	4.32424	0.73205	3.48334e-09	4.95541	1.18566	2.92208e-05	0.497942	4.95801	0.686174	1.74167e-09	2.55241e-05
PCSK9_Q8NBP7_OID20235_v1_Cardiometabolic	T2D	ALL	99	6.66043	0.657211	3.8884e-24	2.3515	0.315633	9.32787e-14	1.80115	0.587167	0.00215833	-0.0581352	0.758631	0.938916	0.000329375	2.07633	0.622189	0.00107917	1
PCSK9_Q8NBP7_OID20235_v1_Cardiometabolic	T2D_BMIadj	ALL	114	6.50866	0.704417	2.46999e-20	2.46422	0.372728	3.80907e-11	1.82995	0.649631	0.00484898	0.419518	0.827412	0.612138	0.0081181	2.14708	0.677024	0.00242449	1
PCSK9_Q8NBP7_OID20235_v1_Cardiometabolic	CAD_only	ALL	68	3.48415	0.850546	4.19683e-05	0.277398	0.0286564	3.66199e-22	0.377605	0.176609	0.0325102	0.29561	0.179658	0.0998865	0.0726834	0.336608	0.178134	0.0162761	1
PCSK9_Q8NBP7_OID20235_v1_Cardiometabolic	T2D	EUROPEAN_ONLY	99	6.01913	0.637068	3.44759e-21	1.71902	0.351579	1.01138e-06	1.68439	0.561348	0.0026944	0.3867	0.740542	0.601541	0.00954386	1.7017	0.599208	0.0013477	1
PCSK9_Q8NBP7_OID20235_v1_Cardiometabolic	T2D_BMIadj	EUROPEAN_ONLY	114	5.35463	0.796041	1.73709e-11	2.06781	0.389192	1.07784e-07	1.5709	0.627317	0.0122745	0.838766	0.825775	0.309757	0.174928	1.81935	0.711679	0.00613731	1
PDCD6_O75340_OID20163_v1_Cardiometabolic	T2D	ALL	99	-7.81851	1.61899	1.37053e-06	-6.95118	0.870367	1.38832e-15	-4.72731	1.27401	0.000206781	-4.38815	1.89394	0.0205066	0.808013	-5.83924	1.4465	0.000104076	1
PDCD6_O75340_OID20163_v1_Cardiometabolic	T2D_BMIadj	ALL	114	-7.8147	3.64014	0.0318084	-6.64882	1.29897	3.07909e-07	-2.71552	1.30416	0.0373242	-1.97722	1.89499	0.296767	0.590204	-4.68217	1.59957	0.0345663	1
PDCD6_O75340_OID20163_v1_Cardiometabolic	T2D	EUROPEAN_ONLY	99	-7.2151	1.09514	4.44904e-11	-6.10061	0.666593	5.5924e-20	-3.72185	1.03606	0.000327765	-2.98994	1.47359	0.042456	0.48376	-4.91123	1.0656	0.000163883	1
PDCD6_O75340_OID20163_v1_Cardiometabolic	T2D_BMIadj	EUROPEAN_ONLY	114	-4.77994	2.28809	0.0367028	-4.46956	0.730074	9.23695e-10	-2.40994	1.03632	0.0200467	-2.56977	1.45156	0.076669	0.874481	-3.51967	1.24394	0.0283747	1
PDE1C_Q14123_OID31201_v1_Oncology_II	T2D	ALL	99	5.98603	3.14605	0.0570782	-3.3792	0.550305	8.22146e-10	-0.540778	0.971361	0.577717	-3.35483	1.58632	0.0344429	0.0265308	-1.94781	1.27884	0.0457605	1
PDE4D_Q08499_OID30084_v1_Cardiometabolic_II	T2D	EUROPEAN_ONLY	99	-4.89618	1.26737	0.000111878	-3.44057	0.611718	1.86101e-08	-1.64863	0.819282	0.0441899	0.498372	1.37313	0.716646	0.0531253	-2.5446	1.04332	0.0221509	1
PDGFB_P01127_OID20741_v1_Inflammation	CAD_only	EUROPEAN_ONLY	68	3.72414	1.53363	0.0151694	1.86869	0.296715	3.01688e-10	1.21674	0.638392	0.0566575	0.327935	0.897681	0.714877	0.162016	1.54271	0.768036	0.0359135	1
PDGFC_Q9NRA1_OID21183_v1_Oncology	T2D	ALL	99	7.00767	2.03056	0.00055831	0.943155	0.149206	2.59574e-10	1.25586	0.648844	0.0529249	0.586718	0.773838	0.448336	0.118675	1.09951	0.711341	0.0267416	1
PDGFC_Q9NRA1_OID21183_v1_Oncology	T2D_BMIadj	ALL	114	6.35576	1.39505	5.21546e-06	1.83764	0.182249	6.56194e-24	1.80184	0.693883	0.00941088	0.944295	0.855352	0.2696	0.0913006	1.81974	0.774617	0.00470805	1
PDGFC_Q9NRA1_OID21183_v1_Oncology	T2D_BMIadj	EUROPEAN_ONLY	114	4.36437	1.80995	0.0158949	2.08108	0.223336	1.18375e-20	1.69703	0.689389	0.0138302	1.71929	0.895328	0.0548217	0.968719	1.90018	0.792359	0.0148626	1
PDGFRB_P09619_OID20268_v1_Cardiometabolic	T2D	EUROPEAN_ONLY	99	-6.24377	3.14043	0.0467903	3.04021	0.574203	1.19238e-07	1.71709	1.0526	0.10283	3.99611	1.47774	0.0068468	0.0309496	2.37865	1.26517	0.0268186	1
PDIA3_P30101_OID30573_v1_Inflammation_II	T2D	EUROPEAN_ONLY	99	4.51267	2.06095	0.0285526	4.27844	0.639607	2.24441e-11	1.17755	0.90286	0.192149	3.55459	1.5119	0.0187189	0.0517434	3.91652	1.20738	0.0236358	1
PDIA3_P30101_OID30573_v1_Inflammation_II	T2D_BMIadj	EUROPEAN_ONLY	114	5.36893	2.28689	0.0188901	3.56051	0.658016	6.26848e-08	1.16833	0.986556	0.236314	3.44779	1.54333	0.0254832	0.0566889	3.50415	1.26494	0.0221867	1
PDP1_Q9P0J1_OID21176_v1_Oncology	T2D	ALL	99	-5.90547	2.1211	0.00536676	-4.79215	0.754014	2.07721e-10	-2.91479	1.08576	0.00726218	-3.09299	1.70116	0.0690383	0.891391	-3.94257	1.39346	0.00631447	1
PDP1_Q9P0J1_OID21176_v1_Oncology	T2D	EUROPEAN_ONLY	99	-4.4545	1.30796	0.000659987	-2.64179	0.468579	1.72163e-08	-2.08648	0.75678	0.00583263	-2.55968	1.19032	0.0315222	0.605599	-2.60074	0.973549	0.00324631	1
PDXDC1_Q6P996_OID31226_v1_Oncology_II	CAD_only	ALL	68	-5.54163	3.02477	0.0669384	3.75502	1.68511	0.0258572	0.203716	1.25786	0.871342	4.61227	2.137	0.0309049	0.0122824	1.97937	1.91105	0.0489217	1
PDZD2_O15018_OID30151_v1_Cardiometabolic_II	T2D	EUROPEAN_ONLY	99	-5.10632	1.09629	3.19553e-06	-2.78911	0.482216	7.29736e-09	-1.57623	0.775958	0.0422212	-1.03879	1.22801	0.397603	0.57141	-2.18267	0.936122	0.0211122	1
PDZK1_Q5T2W1_OID30550_v1_Inflammation_II	T2D	ALL	99	5.07221	0.668721	3.32624e-14	1.1982	0.355725	0.000756262	1.58895	0.587475	0.00683636	1.08015	0.741227	0.14505	0.261359	1.39357	0.628098	0.00379631	1
PDZK1_Q5T2W1_OID30550_v1_Inflammation_II	T2D_BMIadj	ALL	114	5.9232	0.683481	4.46688e-18	3.73176	0.415106	2.47472e-19	3.3517	0.744664	6.76473e-06	4.41868	1.04177	2.22016e-05	0.145092	4.07522	0.714073	3.38237e-06	0.0495686
PDZK1_Q5T2W1_OID30550_v1_Inflammation_II	T2D	EUROPEAN_ONLY	99	5.36001	0.601767	5.23799e-19	1.94438	0.355416	4.48271e-08	1.51834	0.572941	0.00804741	0.0698288	0.743743	0.925198	0.0036367	1.73136	0.587354	0.00402373	1
PDZK1_Q5T2W1_OID30550_v1_Inflammation_II	T2D_BMIadj	EUROPEAN_ONLY	114	5.3281	0.605145	1.3124e-18	3.09618	0.374659	1.40866e-16	2.78089	0.66548	2.93076e-05	1.85395	0.984578	0.0597024	0.202484	2.93854	0.635313	1.46538e-05	0.214752
PEAR1_Q5VY43_OID20257_v1_Cardiometabolic	T2D	EUROPEAN_ONLY	99	-6.41244	1.11947	1.01564e-08	-1.52651	0.20403	7.33197e-14	-1.35813	0.671365	0.0430793	-0.424835	0.912196	0.64141	0.133573	-1.44232	0.791781	0.0215397	1
PENK_P01210_OID30666_v1_Inflammation_II	CAD_only	ALL	68	4.9892	1.12276	8.84332e-06	2.05608	0.413784	6.7311e-07	1.49172	0.753991	0.0478807	1.02418	1.0948	0.349534	0.554106	1.7739	0.924396	0.0239447	1
PENK_P01210_OID30666_v1_Inflammation_II	CAD_only	EUROPEAN_ONLY	68	3.35902	1.00513	0.000832133	2.88126	0.426254	1.38481e-11	1.54579	0.661472	0.0194448	2.27278	0.990279	0.021728	0.323822	2.57702	0.825875	0.0101385	1
PEPD_P12955_OID30688_v1_Inflammation_II	T2D	ALL	99	-5.08061	1.00178	3.94475e-07	-3.06643	0.415789	1.64388e-13	-1.77394	0.789164	0.0245845	-0.714296	1.15524	0.53637	0.210272	-2.42019	0.89547	0.0122924	1
PEPD_P12955_OID30688_v1_Inflammation_II	T2D_BMIadj	ALL	114	-5.37836	1.1453	2.65267e-06	-2.47692	0.368979	1.90794e-11	-1.71277	0.751935	0.0227374	-0.449815	1.01766	0.658484	0.0687669	-2.09484	0.884799	0.01137	1
PEPD_P12955_OID30688_v1_Inflammation_II	T2D	EUROPEAN_ONLY	99	-3.97337	0.945645	2.64853e-05	-2.34847	0.355931	4.16435e-11	-1.48264	0.664919	0.0257602	-1.30289	0.97776	0.182686	0.801203	-1.91556	0.805282	0.0128933	1
PEPD_P12955_OID30688_v1_Inflammation_II	T2D_BMIadj	EUROPEAN_ONLY	114	-4.66739	0.766039	1.10891e-09	-2.31287	0.306095	4.15475e-14	-1.64009	0.62852	0.00906872	-0.894888	0.912648	0.326819	0.260608	-1.97648	0.69728	0.00453436	1
PGF_P49763_OID20673_v1_Inflammation	T2D	ALL	99	5.2185	0.914485	1.15327e-08	3.19527	0.420516	2.99724e-14	1.90457	0.849815	0.0250159	2.27066	1.22928	0.0647249	0.679032	2.73296	0.88215	0.012508	1
PGF_P49763_OID20673_v1_Inflammation	T2D	EUROPEAN_ONLY	99	3.67718	0.933114	8.1224e-05	2.73886	0.343937	1.67567e-15	1.19822	0.724855	0.0983203	1.04906	1.10723	0.343401	0.858025	1.96854	0.828985	0.0492008	1
PGLYRP4_Q96LB8_OID30101_v1_Cardiometabolic_II	CAD_only	EUROPEAN_ONLY	68	-4.38573	1.96436	0.0255719	-3.18065	0.627409	3.98864e-07	-1.73406	0.913085	0.0575481	-0.199074	1.45301	0.891025	0.176159	-2.45736	1.18305	0.04156	1
PGM2_Q96G03_OID30904_v1_Neurology_II	CAD_only	ALL	68	4.11974	0.831862	7.32905e-07	4.07644	0.529267	1.339e-14	2.2152	0.892637	0.0130782	4.86437	1.5487	0.00168408	0.0385122	4.09809	0.86225	0.000842406	1
PGM2_Q96G03_OID30904_v1_Neurology_II	CAD_only	EUROPEAN_ONLY	68	4.51107	1.22156	0.000221718	3.09684	0.4832	1.46451e-10	1.38379	0.820124	0.0915461	0.874982	1.3537	0.518044	0.635462	2.24032	1.02084	0.0458839	1
PHACTR2_O75167_OID31009_v1_Neurology_II	CAD_only	ALL	68	4.65099	1.30118	0.000350981	1.72215	0.295355	5.51631e-09	1.30547	0.71423	0.0675785	1.47089	1.03469	0.15515	0.823991	1.59652	0.87446	0.0339648	1
PHACTR2_O75167_OID31009_v1_Neurology_II	CAD_only	EUROPEAN_ONLY	68	3.89528	1.32657	0.00332096	1.66817	0.343755	1.21742e-06	1.51381	0.671356	0.0241429	1.1128	1.01056	0.270825	0.593903	1.59099	0.840959	0.013732	1
PHOSPHO1_Q8TCT1_OID20922_v1_Neurology	T2D_BMIadj	ALL	114	-0.170023	3.4853	0.961092	-5.34262	0.83482	1.55653e-10	-2.37423	1.17695	0.0436676	-4.01321	1.94357	0.0389359	0.289445	-3.19372	1.56026	0.0413018	1
PHOSPHO1_Q8TCT1_OID20922_v1_Neurology	T2D_BMIadj	EUROPEAN_ONLY	114	-5.27843	1.83835	0.00408798	-5.17352	0.650433	1.80641e-15	-2.23515	0.899851	0.0129949	-2.87769	1.55039	0.0634385	0.6102	-4.0256	1.22512	0.00854144	1
PI16_Q6UXB8_OID30676_v1_Inflammation_II	T2D_BMIadj	ALL	114	-6.41192	1.95084	0.00101349	-4.36746	0.595151	2.16161e-13	-2.49396	1.02899	0.0153635	-2.31632	1.55367	0.135995	0.878299	-3.43071	1.29133	0.00818851	1
PI16_Q6UXB8_OID30676_v1_Inflammation_II	T2D	EUROPEAN_ONLY	99	-5.10174	0.906112	1.79829e-08	-2.7088	0.666124	4.77221e-05	-1.64555	0.715908	0.0215306	-0.509602	1.02657	0.619605	0.125013	-2.17717	0.81101	0.0107892	1
PI16_Q6UXB8_OID30676_v1_Inflammation_II	T2D_BMIadj	EUROPEAN_ONLY	114	-4.85446	1.20673	5.75063e-05	-4.02847	0.520587	1.00741e-14	-2.41967	0.856841	0.00474364	-2.32022	1.34387	0.0842531	0.92324	-3.22407	1.03179	0.00240057	1
PIGR_P01833_OID21102_v1_Neurology	T2D	ALL	99	7.63917	0.820504	1.27423e-20	3.50991	0.481077	2.96552e-13	3.56395	0.783827	5.44535e-06	3.10475	1.15099	0.00698699	0.584707	3.53693	0.802165	2.72268e-06	0.0399008
PIGR_P01833_OID21102_v1_Neurology	T2D_BMIadj	ALL	114	5.90278	0.929538	2.14985e-10	3.75988	0.51246	2.18556e-13	3.8502	0.886982	1.41978e-05	4.67688	1.27784	0.000252228	0.368431	4.26354	0.90826	7.09902e-06	0.104036
PIGR_P01833_OID21102_v1_Neurology	T2D	EUROPEAN_ONLY	99	5.0139	0.684702	2.42938e-13	3.42881	0.433121	2.44269e-15	2.85209	0.679347	2.68939e-05	3.13607	1.01327	0.0019682	0.704621	3.28244	0.682024	1.3447e-05	0.197065
PIGR_P01833_OID21102_v1_Neurology	T2D_BMIadj	EUROPEAN_ONLY	114	5.69825	0.830442	6.80435e-12	3.87733	0.523858	1.34664e-13	3.24418	0.806278	5.73023e-05	3.62098	1.21432	0.00286479	0.677283	3.74915	0.81836	2.86512e-05	0.419883
PIK3IP1_Q96FE7_OID21094_v1_Neurology	T2D_BMIadj	EUROPEAN_ONLY	114	-4.5894	2.09054	0.0281409	-4.14723	0.575998	6.0183e-13	-2.46701	0.946426	0.00914301	-2.59027	1.41953	0.0680404	0.906928	-3.36875	1.18298	0.0186419	1
PILRA_Q9UKJ1_OID21129_v1_Neurology	T2D	ALL	99	6.5286	1.1588	1.76128e-08	3.58203	0.46206	9.02426e-15	2.66795	0.973267	0.0061209	1.55477	1.50817	0.302589	0.333817	3.12499	1.06603	0.00306046	1
PILRA_Q9UKJ1_OID21129_v1_Neurology	T2D_BMIadj	ALL	114	6.16011	2.25365	0.00626845	3.62529	0.501085	4.65917e-13	1.98863	1.08185	0.0660355	2.0586	1.63426	0.207795	0.954291	2.84195	1.35805	0.036152	1
PILRA_Q9UKJ1_OID21129_v1_Neurology	T2D	EUROPEAN_ONLY	99	4.35444	1.14286	0.000138899	3.27314	0.459888	1.10102e-12	2.39759	0.886333	0.00682914	2.45674	1.36927	0.0727809	0.954636	2.86494	1.0146	0.00348402	1
PILRB_Q9UKJ0_OID20197_v1_Cardiometabolic	T2D	ALL	99	6.72097	1.41191	1.93407e-06	3.85041	0.558493	5.41377e-12	2.9639	1.10724	0.00743234	2.75462	1.70929	0.107058	0.871859	3.40715	1.25958	0.00371714	1
PILRB_Q9UKJ0_OID20197_v1_Cardiometabolic	T2D	EUROPEAN_ONLY	99	7.42185	1.26547	4.49424e-09	3.92681	0.542373	4.48521e-13	2.67227	1.00268	0.00769615	1.52689	1.60126	0.340309	0.358668	3.29954	1.13408	0.00384808	1
PITHD1_Q9GZP4_OID31215_v1_Oncology_II	T2D_BMIadj	EUROPEAN_ONLY	114	5.14797	2.17473	0.0179245	3.81776	0.729395	1.65746e-07	1.7771	0.910845	0.0510512	2.17242	1.34147	0.105354	0.687173	2.99509	1.12616	0.0344878	1
PITHD1_Q9GZP4_OID31215_v1_Oncology_II	CAD_only	EUROPEAN_ONLY	68	4.48316	1.0633	2.48394e-05	3.43048	0.556486	7.06899e-10	1.58294	0.832621	0.0572822	1.59552	1.46922	0.277496	0.991679	2.513	0.947962	0.0286535	1
PKD1_P98161_OID30328_v1_Cardiometabolic_II	T2D	ALL	99	6.50849	0.765659	1.88758e-17	4.49333	0.54689	2.10153e-16	3.96749	0.821168	1.35493e-06	3.84737	1.26167	0.00229273	0.899825	4.23041	0.793414	6.77465e-07	0.00992826
PKD1_P98161_OID30328_v1_Cardiometabolic_II	T2D_BMIadj	ALL	114	7.21363	0.723046	1.92724e-23	4.32008	0.524183	1.69996e-16	4.00539	0.811002	7.85995e-07	2.9089	1.2327	0.0182862	0.238175	4.16273	0.767024	3.92997e-07	0.00575938
PKD1_P98161_OID30328_v1_Cardiometabolic_II	CAD_only	ALL	68	-3.10204	1.30694	0.0176194	-1.61252	0.249597	1.04353e-10	-1.14813	0.657604	0.0808244	-0.582469	1.03187	0.572427	0.475745	-1.38032	0.844736	0.0492219	1
PKD1_P98161_OID30328_v1_Cardiometabolic_II	T2D	EUROPEAN_ONLY	99	4.74587	0.754611	3.19191e-10	4.34089	0.529512	2.44599e-16	3.20938	0.791472	5.01445e-05	3.99079	1.20766	0.000951259	0.391146	4.16584	0.773042	2.50724e-05	0.367436
PKD1_P98161_OID30328_v1_Cardiometabolic_II	T2D_BMIadj	EUROPEAN_ONLY	114	5.25151	0.732726	7.66121e-13	4.54127	0.475347	1.25281e-21	2.8799	0.784252	0.000240512	3.04218	1.17905	0.00987437	0.853258	3.79173	0.758489	0.000120256	1
PKD1_P98161_OID30328_v1_Cardiometabolic_II	CAD_only	EUROPEAN_ONLY	68	-2.59014	1.29128	0.0448694	-1.47187	0.278826	1.30037e-07	-1.28102	0.617062	0.0378944	-2.28435	0.914047	0.0124487	0.139616	-1.87811	0.765554	0.0251716	1
PKD2_Q13563_OID30184_v1_Cardiometabolic_II	CAD_only	ALL	68	2.22657	2.00385	0.266505	2.39592	0.446462	8.02957e-08	1.5774	0.889368	0.0761263	3.50701	1.3636	0.0101148	0.0652749	2.31125	1.12648	0.0431206	1
PKLR_P30613_OID20682_v1_Inflammation	T2D	ALL	99	6.08986	1.842	0.000946029	3.51367	0.719291	1.0348e-06	1.87219	0.961046	0.051406	0.132165	1.37442	0.923393	0.0794985	2.69293	1.16773	0.026176	1
PLA2G15_Q8NCC3_OID21473_v1_Oncology	T2D	ALL	99	5.40211	1.03154	1.63247e-07	1.60028	0.297252	7.30263e-08	1.69741	0.668381	0.0110984	0.552388	0.909676	0.543694	0.0671616	1.64884	0.789028	0.00554926	1
PLA2G15_Q8NCC3_OID21473_v1_Oncology	T2D_BMIadj	ALL	114	7.17114	0.848624	2.9052e-17	1.28021	0.243419	1.44625e-07	2.57723	0.68049	0.000152283	1.51456	0.837641	0.070587	0.0344074	2.0459	0.759066	7.62138e-05	1
PLA2G15_Q8NCC3_OID21473_v1_Oncology	CAD_only	ALL	68	-5.72923	1.97082	0.00364874	1.48843	0.195544	2.70399e-14	0.470015	0.623495	0.450946	2.45802	0.806835	0.00231521	0.000429632	0.979224	0.715165	0.00298198	1
PLA2G15_Q8NCC3_OID21473_v1_Oncology	T2D	EUROPEAN_ONLY	99	3.80242	1.43218	0.00793099	1.72481	0.283058	1.10476e-09	1.14946	0.620905	0.0641304	-0.0138943	0.891091	0.98756	0.0716679	1.43714	0.755998	0.0360307	1
PLA2G15_Q8NCC3_OID21473_v1_Oncology	T2D_BMIadj	EUROPEAN_ONLY	114	4.49816	1.13118	6.99334e-05	1.35043	0.238173	1.42841e-08	1.85762	0.643348	0.00388416	1.33724	0.822779	0.104105	0.310408	1.60402	0.733064	0.00197705	1
PLA2G15_Q8NCC3_OID21473_v1_Oncology	CAD_only	EUROPEAN_ONLY	68	-3.83084	1.79698	0.0330214	1.36259	0.197582	5.33778e-12	0.411917	0.581678	0.478851	1.59257	0.801887	0.0470307	0.0371036	0.887251	0.691782	0.0400261	1
PLA2G2A_P14555_OID20274_v1_Cardiometabolic	T2D_BMIadj	ALL	114	-6.2081	1.96408	0.00157326	-4.87587	0.61462	2.13668e-15	-2.15258	1.04696	0.0397799	-0.264901	1.6885	0.875335	0.155318	-3.51422	1.36773	0.0206766	1
PLA2G2A_P14555_OID20274_v1_Cardiometabolic	T2D_BMIadj	EUROPEAN_ONLY	114	-5.51939	2.03731	0.00674544	-4.09701	0.569579	6.33597e-13	-1.5893	0.912674	0.081619	0.133332	1.44218	0.926339	0.124395	-2.84315	1.17743	0.0441822	1
PLA2G2A_P14555_OID20274_v1_Cardiometabolic	CAD_only	EUROPEAN_ONLY	68	1.86839	1.75159	0.286113	2.2787	0.399674	1.1883e-08	1.44486	0.741457	0.0513346	3.01329	1.09253	0.00581401	0.0544636	2.07355	0.916992	0.0285743	1
PLA2G7_Q13093_OID21105_v1_Neurology	T2D	ALL	99	-5.7873	1.08181	8.81189e-08	-0.380871	0.045717	8.01197e-17	-0.561056	0.306231	0.0669318	-0.402441	0.323275	0.213172	0.14424	-0.481749	0.314753	0.033466	1
PLA2G7_Q13093_OID21105_v1_Neurology	CAD_only	ALL	68	-2.91153	1.51849	0.0551888	0.444705	0.0386556	1.25542e-30	0.464538	0.177346	0.00880889	0.658314	0.18311	0.000324163	0.00570476	0.454622	0.180228	0.00456653	1
PLA2G7_Q13093_OID21105_v1_Neurology	CAD_only	EUROPEAN_ONLY	68	-2.6343	1.34417	0.0500194	0.455281	0.0396941	1.87221e-30	0.447334	0.173988	0.0101387	0.629835	0.181365	0.00051516	0.00975564	0.451308	0.177677	0.00532694	1
PLAT_P00750_OID20247_v1_Cardiometabolic	T2D	ALL	99	4.33908	0.741314	4.82125e-09	4.14963	0.449577	2.70457e-20	2.63106	0.778686	0.000727926	3.91998	1.26579	0.00195582	0.197412	4.0348	0.76	0.000363965	1
PLAT_P00750_OID20247_v1_Cardiometabolic	T2D_BMIadj	ALL	114	5.02954	1.09521	4.38357e-06	3.84152	0.491839	5.69506e-15	2.45964	0.865257	0.00447382	3.32826	1.34801	0.0135487	0.400295	3.58489	0.980233	0.0022391	1
PLAT_P00750_OID20247_v1_Cardiometabolic	T2D	EUROPEAN_ONLY	99	4.64906	0.762091	1.0581e-09	3.93591	0.460798	1.32475e-17	2.40315	0.729855	0.000992526	2.68169	1.26453	0.0339477	0.786868	3.3088	0.745973	0.000496263	1
PLAT_P00750_OID20247_v1_Cardiometabolic	T2D_BMIadj	EUROPEAN_ONLY	114	5.27411	0.905975	5.83308e-09	4.00435	0.507272	2.92927e-15	2.512	0.824561	0.00231546	2.28229	1.38042	0.0982645	0.835245	3.25817	0.865268	0.00115774	1
PLAU_P00749_OID21124_v1_Neurology	T2D	ALL	99	-5.63307	0.844412	2.54079e-11	-2.65496	0.624615	2.13249e-05	-1.84513	0.711524	0.00950841	-1.24112	0.995355	0.212429	0.384888	-2.25004	0.777968	0.00476487	1
PLAU_P00749_OID21124_v1_Neurology	T2D_BMIadj	ALL	114	-5.85862	1.2979	6.36374e-06	-3.32962	0.58962	1.63218e-08	-2.30742	0.808957	0.00433978	-2.00902	1.12568	0.0743068	0.701891	-2.81852	0.967318	0.00217307	1
PLAU_P00749_OID21124_v1_Neurology	T2D_BMIadj	EUROPEAN_ONLY	114	-7.19327	1.0118	1.1657e-12	-3.22663	1.01746	0.00151779	-1.93362	0.756889	0.010628	0.462721	1.05429	0.66074	0.00165896	-2.58013	1.01463	0.00607288	1
PLB1_Q6P1J6_OID31110_v1_Neurology_II	T2D	ALL	99	-6.51909	1.29636	4.93681e-07	-4.90203	0.619723	2.57312e-15	-2.11455	1.0967	0.0538427	-2.77181	1.72823	0.10875	0.621748	-3.83692	1.19653	0.0269216	1
PLB1_Q6P1J6_OID31110_v1_Neurology_II	T2D_BMIadj	ALL	114	-8.33587	1.21541	6.95978e-12	-4.41822	0.618569	9.15522e-13	-2.61455	1.12575	0.0202062	-2.84944	1.66945	0.0878559	0.848347	-3.63383	1.17058	0.0101031	1
PLB1_Q6P1J6_OID31110_v1_Neurology_II	CAD_only	ALL	68	9.83365	3.16662	0.00190018	-2.34862	0.37713	4.73635e-10	0.13918	1.02104	0.891575	-2.39786	1.44849	0.09784	0.0167247	-1.10472	1.23477	0.0498701	1
PLB1_Q6P1J6_OID31110_v1_Neurology_II	T2D	EUROPEAN_ONLY	99	-6.49745	1.11358	5.38779e-09	-4.95531	0.577981	1.00396e-17	-2.21752	1.00175	0.0268538	-3.55708	1.66409	0.032553	0.313427	-4.25619	1.05767	0.0134269	1
PLB1_Q6P1J6_OID31110_v1_Neurology_II	T2D_BMIadj	EUROPEAN_ONLY	114	-6.81739	1.36055	5.42178e-07	-3.76091	0.573974	5.66147e-11	-2.04898	0.995116	0.039491	-2.49816	1.51163	0.0984081	0.692188	-3.12953	1.17783	0.0197458	1
PLTP_P55058_OID20238_v1_Cardiometabolic	T2D	ALL	99	-4.29831	0.883538	1.14523e-06	-2.77807	0.357952	8.42566e-15	-1.49492	0.665486	0.024681	-0.508927	0.938864	0.587772	0.138903	-2.13649	0.774512	0.0123411	1
PLTP_P55058_OID20238_v1_Cardiometabolic	T2D_BMIadj	ALL	114	-3.55581	1.56563	0.0231367	-3.11418	0.388541	1.101e-15	-1.67552	0.720315	0.0200133	-1.71339	1.06168	0.10656	0.961127	-2.41378	0.890998	0.021575	1
PLTP_P55058_OID20238_v1_Cardiometabolic	CAD_only	ALL	68	-3.05149	0.989827	0.00205023	-1.83094	0.227702	8.91481e-16	-1.32278	0.572165	0.0207843	-1.02583	0.791017	0.194684	0.584484	-1.57686	0.681591	0.0114173	1
PLTP_P55058_OID20238_v1_Cardiometabolic	T2D	EUROPEAN_ONLY	99	-3.86962	0.768545	4.77848e-07	-2.2755	0.33778	1.62081e-11	-1.20005	0.595248	0.0437943	-0.187082	0.934057	0.841254	0.160744	-1.73778	0.681897	0.0218974	1
PLTP_P55058_OID20238_v1_Cardiometabolic	T2D_BMIadj	EUROPEAN_ONLY	114	-3.9101	0.888854	1.08731e-05	-2.40628	0.35296	9.26823e-12	-1.57651	0.63677	0.0132939	-1.10359	1.0036	0.271495	0.541325	-1.9914	0.762812	0.00665238	1
PLTP_P55058_OID20238_v1_Cardiometabolic	CAD_only	EUROPEAN_ONLY	68	-3.18031	0.602781	1.31994e-07	-1.85794	0.233022	1.54565e-15	-1.30732	0.514032	0.0109824	-0.900461	0.759819	0.235978	0.465831	-1.58263	0.558406	0.00549127	1
PLXDC1_Q8IUK5_OID21258_v1_Oncology	CAD_only	ALL	68	-6.4178	0.779249	1.78243e-16	-3.2555	0.503489	1.00702e-10	-2.29071	0.840233	0.00640529	-1.28432	1.36334	0.346172	0.34831	-2.77311	0.809741	0.00320264	1
PLXDC1_Q8IUK5_OID21258_v1_Oncology	CAD_only	EUROPEAN_ONLY	68	-4.35236	1.20619	0.00030814	-2.7827	0.503361	3.23466e-08	-1.71467	0.757512	0.0236012	-1.2123	1.1931	0.309585	0.584406	-2.24869	0.975307	0.0119547	1
PLXNB2_O15031_OID20317_v1_Cardiometabolic	T2D	ALL	99	7.04463	0.652764	3.75481e-27	2.15456	0.248849	4.79624e-18	2.81625	0.525311	8.27075e-08	1.61712	0.669305	0.015687	0.00586415	2.48541	0.589037	4.13537e-08	0.000606039
PLXNB2_O15031_OID20317_v1_Cardiometabolic	T2D_BMIadj	ALL	114	8.31283	0.727529	3.09677e-30	-0.158122	0.0651016	0.0151465	0.949711	0.384629	0.013543	0.0454333	0.384214	0.90587	9.22855e-08	0.497572	0.384422	0.0143448	1
PLXNB2_O15031_OID20317_v1_Cardiometabolic	T2D	EUROPEAN_ONLY	99	6.31564	0.636651	3.40386e-23	1.40351	0.277566	4.27044e-07	2.30994	0.529666	1.29402e-05	1.46816	0.691956	0.0338582	0.0630752	1.88905	0.583159	6.68363e-06	0.0979486
PLXNB2_O15031_OID20317_v1_Cardiometabolic	T2D_BMIadj	EUROPEAN_ONLY	114	7.27425	0.701248	3.27993e-25	-0.298722	0.0612429	1.07351e-06	0.780348	0.382804	0.0414995	0.0475565	0.4022	0.905877	5.18127e-05	0.413952	0.392502	0.0207503	1
PM20D1_Q6GTS8_OID20149_v1_Cardiometabolic	T2D_BMIadj	ALL	114	8.16333	1.61423	4.25674e-07	2.92681	1.14533	0.0106053	2.4639	1.08117	0.0226718	2.05944	1.52536	0.176973	0.705913	2.69536	1.33534	0.0166385	1
PNMA2_Q9UL42_OID30842_v1_Neurology_II	CAD_only	ALL	68	-4.40409	1.18565	0.000203607	-3.77496	0.603894	4.07734e-10	-3.28623	0.916594	0.000336746	-3.04685	1.34595	0.0235909	0.806938	-3.5306	1.05112	0.000270177	1
PNMA2_Q9UL42_OID30842_v1_Neurology_II	CAD_only	EUROPEAN_ONLY	68	-3.68853	1.54247	0.0167884	-2.35766	0.47275	6.12887e-07	-1.73984	0.782348	0.0261572	-2.49088	1.21545	0.0404276	0.418575	-2.42427	0.998898	0.0214728	1
PODXL2_Q9NZ53_OID21487_v1_Oncology	T2D	ALL	99	-4.33904	1.17309	0.000216605	-3.28349	0.406709	6.84194e-16	-1.27318	0.712881	0.0741043	-0.495884	1.05751	0.639128	0.319652	-2.27834	0.885193	0.0371604	1
PODXL2_Q9NZ53_OID21487_v1_Oncology	T2D_BMIadj	ALL	114	-5.11374	1.41824	0.00031132	-2.58411	0.499192	2.25984e-07	-1.2658	0.764284	0.097682	-0.581084	1.07246	0.587941	0.362396	-1.92496	0.918372	0.0489967	1
PODXL2_Q9NZ53_OID21487_v1_Oncology	T2D	EUROPEAN_ONLY	99	-3.5994	0.947449	0.000145254	-2.91427	0.337121	5.39999e-18	-1.30467	0.622985	0.0362396	-0.830726	0.917964	0.365484	0.481102	-2.10947	0.770475	0.0181924	1
PODXL2_Q9NZ53_OID21487_v1_Oncology	T2D_BMIadj	EUROPEAN_ONLY	114	-3.24164	1.31028	0.0133611	-3.00162	0.391829	1.85139e-14	-1.39585	0.695616	0.0447876	-1.70914	0.968665	0.0776596	0.640876	-2.35538	0.83214	0.0290743	1
POF1B_Q8WVV4_OID30504_v1_Inflammation_II	T2D	ALL	99	4.245	2.32809	0.068246	4.19037	0.600018	2.87423e-12	1.39402	0.973572	0.152184	3.01882	1.40278	0.031395	0.110196	3.6046	1.18818	0.0498205	1
POF1B_Q8WVV4_OID30504_v1_Inflammation_II	CAD_only	ALL	68	4.00531	1.5012	0.0076289	3.10592	0.500006	5.23913e-10	1.7313	0.888993	0.0514772	2.06375	1.49144	0.166442	0.780485	2.58483	1.19022	0.0295531	1
PON1_P27169_OID30704_v1_Inflammation_II	CAD_only	ALL	68	-5.3951	2.2355	0.0158057	-3.20276	0.371169	6.19764e-18	-2.03292	0.861417	0.0182762	-3.33312	1.12525	0.00305541	0.0786479	-3.26794	0.993335	0.00943055	1
PON1_P27169_OID30704_v1_Inflammation_II	T2D	EUROPEAN_ONLY	99	-6.82919	1.28666	1.11022e-07	-4.19956	0.549113	2.04279e-14	-1.80303	0.968787	0.0627276	-0.400547	1.39616	0.774194	0.164836	-3.00129	1.12772	0.0313639	1
PON1_P27169_OID30704_v1_Inflammation_II	T2D_BMIadj	EUROPEAN_ONLY	114	-6.71717	0.876639	1.8248e-14	-4.09614	0.508839	8.28074e-16	-2.61754	0.943766	0.00554551	-1.74585	1.36156	0.199756	0.374014	-3.35684	0.910202	0.00277275	1
PON1_P27169_OID30704_v1_Inflammation_II	CAD_only	EUROPEAN_ONLY	68	-3.81912	2.03645	0.0607409	-2.62237	0.303983	6.31387e-18	-1.68476	0.737226	0.0222971	-3.1218	0.993079	0.00166911	0.0358684	-2.87208	0.865153	0.0119831	1
PON2_Q15165_OID20088_v1_Cardiometabolic	T2D	ALL	99	7.11646	1.27677	2.49254e-08	3.17933	0.417988	2.82096e-14	2.00186	0.936314	0.0325152	2.07023	1.37319	0.131654	0.945489	2.62478	1.10654	0.0162576	1
PON2_Q15165_OID20088_v1_Cardiometabolic	T2D_BMIadj	ALL	114	7.46874	1.07815	4.28732e-12	1.26942	0.200359	2.3625e-10	1.81282	0.698604	0.00946114	1.53623	0.833971	0.0654655	0.541012	1.67453	0.766287	0.00473057	1
PON2_Q15165_OID20088_v1_Cardiometabolic	T2D_BMIadj	EUROPEAN_ONLY	114	6.35756	0.955605	2.87337e-11	1.08127	0.171616	2.96684e-10	1.47208	0.648427	0.0231938	1.14292	0.78848	0.147193	0.461195	1.3075	0.718453	0.0115969	1
PON3_Q15166_OID20777_v1_Inflammation	T2D	ALL	99	-4.87152	0.479764	3.18028e-24	-3.25774	0.271876	4.39288e-33	-3.01729	0.499357	1.5188e-09	-2.34148	0.76989	0.00235542	0.249359	-3.13751	0.48956	7.594e-10	1.1129e-05
PON3_Q15166_OID20777_v1_Inflammation	T2D_BMIadj	ALL	114	-5.39489	0.58038	1.46594e-20	-3.78964	0.330135	1.68124e-30	-3.71999	0.590172	2.91518e-10	-3.33536	0.843462	7.67358e-05	0.522244	-3.75481	0.585276	1.45759e-10	2.1361e-06
PON3_Q15166_OID20777_v1_Inflammation	CAD_only	ALL	68	-4.23146	1.66412	0.0109982	-1.64558	0.233354	1.76542e-12	-1.34094	0.721735	0.0631782	-1.78542	1.02649	0.0819738	0.540686	-1.7155	0.874111	0.0370882	1
PON3_Q15166_OID20777_v1_Inflammation	T2D	EUROPEAN_ONLY	99	-4.82695	0.467453	5.37196e-25	-2.81519	0.260465	3.14292e-27	-2.54505	0.480601	1.18653e-07	-1.44952	0.736921	0.0491838	0.0522057	-2.68012	0.474027	5.93266e-08	0.000869431
PON3_Q15166_OID20777_v1_Inflammation	T2D_BMIadj	EUROPEAN_ONLY	114	-5.37724	0.51925	3.93913e-25	-3.51321	0.329154	1.35466e-26	-3.17552	0.574142	3.18588e-08	-2.29402	0.849687	0.0069373	0.160811	-3.34437	0.546696	1.59294e-08	0.000233446
PON3_Q15166_OID20777_v1_Inflammation	CAD_only	EUROPEAN_ONLY	68	-3.04961	1.19739	0.0108693	-1.68656	0.22803	1.40079e-13	-1.17837	0.6081	0.0526491	-0.319519	0.884313	0.717861	0.183222	-1.43247	0.746206	0.0317592	1
POSTN_Q15063_OID30410_v1_Cardiometabolic_II	T2D	ALL	99	4.75703	2.40606	0.0480303	-2.99986	0.371388	6.61492e-16	-0.851224	0.78842	0.280295	-2.78869	1.13006	0.0135971	0.0190346	-1.81996	0.95924	0.0308137	1
POSTN_Q15063_OID30410_v1_Cardiometabolic_II	T2D_BMIadj	ALL	114	6.20946	2.65529	0.01936	-3.36237	0.409683	2.26337e-16	-1.23499	0.854734	0.14849	-4.21981	1.21709	0.000526039	0.000912427	-2.29868	1.03591	0.00994304	1
POSTN_Q15063_OID30410_v1_Cardiometabolic_II	CAD_only	ALL	68	-3.79187	1.14825	0.00095895	-1.45722	0.20028	3.44122e-13	-1.26406	0.622136	0.0421739	-1.41441	0.861773	0.100741	0.799422	-1.43581	0.741954	0.0215664	1
POSTN_Q15063_OID30410_v1_Cardiometabolic_II	CAD_only	EUROPEAN_ONLY	68	-3.12083	1.18929	0.00868746	-1.50524	0.210137	7.88626e-13	-1.13713	0.582008	0.0507248	-0.997202	0.82734	0.228083	0.810605	-1.32118	0.704674	0.0297061	1
PPM1F_P49593_OID30350_v1_Cardiometabolic_II	T2D	ALL	99	-6.94013	2.1979	0.00159063	-3.39922	0.610506	2.57885e-08	-1.70611	1.02775	0.0969061	-1.30017	1.54763	0.40085	0.724777	-2.55266	1.28769	0.0492483	1
PPM1F_P49593_OID30350_v1_Cardiometabolic_II	T2D	EUROPEAN_ONLY	99	-4.38301	1.48162	0.00309394	-3.25359	0.459307	1.40354e-12	-1.69453	0.804473	0.0351708	-0.687661	1.19281	0.564275	0.253538	-2.47406	0.998643	0.0191324	1
PPP1R14A_Q96A00_OID31011_v1_Neurology_II	CAD_only	ALL	68	4.65221	0.853839	5.07733e-08	1.81997	0.323363	1.82046e-08	1.63601	0.695245	0.0186156	0.774985	1.05162	0.461157	0.275676	1.72799	0.774542	0.00930781	1
PPP1R14A_Q96A00_OID31011_v1_Neurology_II	CAD_only	EUROPEAN_ONLY	68	4.21534	1.41024	0.0027981	1.73598	0.339522	3.17026e-07	1.39654	0.690446	0.0431083	1.08604	1.07692	0.313229	0.705867	1.56626	0.883681	0.0229532	1
PPP1R14D_Q9NXH3_OID30997_v1_Neurology_II	T2D	ALL	99	4.77211	2.23818	0.0329953	4.27267	0.637441	2.04405e-11	1.73686	1.04137	0.0953422	3.31665	1.56347	0.0338938	0.176959	3.79466	1.30242	0.0334446	1
PPP1R14D_Q9NXH3_OID30997_v1_Neurology_II	CAD_only	ALL	68	5.10339	1.86055	0.00608921	3.26215	0.54708	2.47889e-09	1.75129	0.933855	0.060747	0.911181	1.31107	0.487062	0.36067	2.50672	1.12246	0.0334181	1
PPP1R2_P41236_OID20176_v1_Cardiometabolic	T2D	EUROPEAN_ONLY	99	-4.51683	1.38405	0.00110048	-3.10062	0.437065	1.30104e-12	-1.42496	0.782904	0.068745	-0.933952	1.13094	0.408909	0.546223	-2.26279	0.956924	0.0349227	1
PPT1_P50897_OID30947_v1_Neurology_II	T2D	ALL	99	-5.34341	1.37082	9.70059e-05	-3.38941	0.50632	2.16856e-11	-1.96208	0.89753	0.0288093	-2.66037	1.29075	0.0392933	0.450644	-3.02489	1.09414	0.0144532	1
PPT1_P50897_OID30947_v1_Neurology_II	T2D	EUROPEAN_ONLY	99	-2.71832	1.29793	0.0362294	-2.71498	0.447759	1.33198e-09	-1.79345	0.769129	0.0197118	-3.21319	1.02501	0.00171982	0.0400022	-2.71665	0.89707	0.0107158	1
PQBP1_O60828_OID21172_v1_Oncology	T2D_BMIadj	ALL	114	6.91134	1.51174	4.83609e-06	3.86547	0.577219	2.13156e-11	2.52978	1.05362	0.0163485	1.04455	1.61592	0.518013	0.226121	3.19762	1.28268	0.00817668	1
PQBP1_O60828_OID21172_v1_Oncology	T2D	EUROPEAN_ONLY	99	5.33301	1.554	0.000599593	3.03381	0.494795	8.70828e-10	1.9181	0.832076	0.0211553	1.2316	1.39276	0.376543	0.538062	2.47596	1.11242	0.0108774	1
PQBP1_O60828_OID21172_v1_Oncology	T2D_BMIadj	EUROPEAN_ONLY	114	5.87074	1.36749	1.76204e-05	3.6551	0.587765	5.01483e-10	2.63009	0.883548	0.00291332	2.67817	1.4241	0.0600261	0.96557	3.16663	1.12552	0.00146547	1
PRAME_P78395_OID31165_v1_Oncology_II	T2D_BMIadj	ALL	114	6.23071	3.02742	0.0395813	5.68667	1.17046	1.18286e-06	1.83159	1.32471	0.166776	5.24314	2.08025	0.0117207	0.0352114	5.4649	1.70248	0.025651	1
PRAME_P78395_OID31165_v1_Oncology_II	CAD_only	ALL	68	-5.15071	2.30111	0.0251975	-4.71781	0.897718	1.47757e-07	-2.74985	1.27001	0.0303711	-2.82957	2.00244	0.157638	0.958724	-3.77369	1.63623	0.0277843	1
PRAME_P78395_OID31165_v1_Oncology_II	CAD_only	EUROPEAN_ONLY	68	-4.76855	1.84691	0.00982563	-3.70731	0.699939	1.17969e-07	-1.84371	1.00084	0.0654509	0.120968	1.50419	0.935903	0.0836458	-2.77551	1.25251	0.0376383	1
PRAP1_Q96NZ9_OID30391_v1_Cardiometabolic_II	T2D	ALL	99	5.31095	0.486145	8.79117e-28	2.85372	0.260575	6.52672e-28	2.12246	0.450905	2.5125e-06	0.480792	0.589491	0.414726	7.12686e-05	2.48809	0.468525	1.25625e-06	0.0184104
PRAP1_Q96NZ9_OID30391_v1_Cardiometabolic_II	T2D_BMIadj	ALL	114	5.97606	0.515411	4.3819e-31	3.16366	0.29326	3.92723e-27	2.73557	0.521093	1.52361e-07	1.10777	0.723179	0.12557	0.00176722	2.94961	0.518252	7.61803e-08	0.00111642
PRAP1_Q96NZ9_OID30391_v1_Cardiometabolic_II	T2D	EUROPEAN_ONLY	99	4.65704	0.433109	5.76195e-27	2.4232	0.24701	1.01869e-22	1.82997	0.430505	2.13047e-05	0.645037	0.596777	0.279756	0.00556099	2.12658	0.431807	1.06524e-05	0.156111
PRAP1_Q96NZ9_OID30391_v1_Cardiometabolic_II	T2D_BMIadj	EUROPEAN_ONLY	114	5.71467	0.497123	1.39008e-30	2.60159	0.293695	8.13808e-19	2.46817	0.4975	7.00825e-07	1.41375	0.712008	0.0470793	0.0409934	2.53488	0.497312	3.50412e-07	0.00513529
PRCP_P42785_OID20337_v1_Cardiometabolic	T2D	ALL	99	5.35951	0.556928	6.37275e-22	3.9355	0.362608	1.92316e-27	4.21123	0.500206	3.79757e-17	3.54493	0.767969	3.9123e-06	0.253408	4.07337	0.528567	1.89882e-17	2.78272e-13
PRCP_P42785_OID20337_v1_Cardiometabolic	T2D_BMIadj	ALL	114	5.89217	0.541207	1.32813e-27	4.28664	0.358869	6.90591e-33	4.29813	0.521859	1.77786e-16	3.5311	0.783412	6.56473e-06	0.190377	4.29238	0.531533	8.8893e-17	1.30273e-12
PRCP_P42785_OID20337_v1_Cardiometabolic	T2D	EUROPEAN_ONLY	99	4.77094	0.485667	8.92055e-23	3.6025	0.372004	3.52492e-22	3.66766	0.473697	9.73817e-15	3.92965	0.785612	5.67314e-07	0.675185	3.79865	0.479682	4.86909e-15	7.13564e-11
PRCP_P42785_OID20337_v1_Cardiometabolic	T2D_BMIadj	EUROPEAN_ONLY	114	5.02401	0.485926	4.6921e-25	4.54879	0.401748	1.01561e-29	4.02742	0.508662	2.42e-15	4.45578	0.837843	1.04825e-07	0.519326	4.50228	0.497294	1.21e-15	1.77326e-11
PRDX1_Q06830_OID20962_v1_Neurology	T2D	ALL	99	-5.99193	1.19298	5.09586e-07	-3.486	0.528913	4.37208e-11	-1.9202	0.927746	0.0384756	-1.82868	1.34452	0.173799	0.924723	-2.7031	1.06036	0.0192381	1
PRDX1_Q06830_OID20962_v1_Neurology	T2D	EUROPEAN_ONLY	99	-4.80333	0.83805	9.95133e-09	-3.13377	0.44886	2.91781e-12	-2.35769	0.750176	0.00167315	-1.64282	1.10989	0.138828	0.38167	-2.74573	0.794113	0.000836578	1
PRDX1_Q06830_OID20962_v1_Neurology	T2D_BMIadj	EUROPEAN_ONLY	114	-4.19791	2.07266	0.0428291	-3.20816	0.445897	6.25276e-13	-1.51719	0.790724	0.0550175	-1.6259	1.22275	0.183614	0.906919	-2.41703	1.00674	0.0489233	1
PRDX2_P32119_OID30668_v1_Inflammation_II	T2D	ALL	99	7.04281	1.93109	0.000265248	3.95345	1.17057	0.000731811	2.04048	1.01408	0.0442045	-0.119389	1.54251	0.938306	0.0655305	2.99696	1.35654	0.0224681	1
PRDX3_P30048_OID20483_v1_Inflammation	T2D	EUROPEAN_ONLY	99	-3.92653	2.03506	0.0536756	-3.68615	0.583018	2.57291e-10	-2.0084	0.863825	0.0200714	-2.90343	1.37563	0.0348047	0.402676	-3.29479	1.11973	0.027438	1
PRDX6_P30041_OID21404_v1_Oncology	CAD_only	ALL	68	-3.2843	0.995409	0.000968732	-2.91376	0.391882	1.0432e-13	-1.72782	0.652958	0.00814138	-2.61994	0.938666	0.00525234	0.188077	-2.76685	0.795812	0.00311054	1
PRDX6_P30041_OID21404_v1_Oncology	CAD_only	EUROPEAN_ONLY	68	-3.60678	1.02346	0.000424921	-2.26729	0.371399	1.02979e-09	-1.59786	0.606423	0.00841626	-1.48931	0.833499	0.0739667	0.848202	-1.93258	0.719961	0.00442059	1
PREB_Q9HCU5_OID20439_v1_Inflammation	T2D	ALL	99	5.54433	1.57883	0.000445286	4.19469	0.609518	5.90285e-12	2.22043	0.959262	0.020628	2.61394	1.55195	0.0921259	0.746337	3.40431	1.25561	0.0105366	1
PREB_Q9HCU5_OID20439_v1_Inflammation	T2D_BMIadj	ALL	114	6.20204	1.72586	0.000326155	5.31454	0.663658	1.1664e-15	1.95098	1.05795	0.0651672	1.87885	1.84529	0.308589	0.96187	3.63276	1.39191	0.0327467	1
PREB_Q9HCU5_OID20439_v1_Inflammation	T2D	EUROPEAN_ONLY	99	4.7965	1.67782	0.00425289	3.19537	0.483606	3.91167e-11	1.46074	0.792047	0.0651451	1.73662	1.31126	0.185373	0.791221	2.466	1.05165	0.034699	1
PRELP_P51888_OID20766_v1_Inflammation	T2D_BMIadj	ALL	114	-6.54453	1.28674	3.65446e-07	-4.75188	0.55686	1.42171e-17	-2.77068	0.974817	0.00447954	-0.854909	1.52813	0.575855	0.105218	-3.76128	1.13078	0.00223995	1
PRELP_P51888_OID20766_v1_Inflammation	T2D_BMIadj	EUROPEAN_ONLY	114	-4.88691	1.18679	3.82604e-05	-3.4993	0.485334	5.59217e-13	-2.42517	0.810463	0.00276859	-2.22533	1.28069	0.0822797	0.839833	-2.96223	0.998629	0.00140342	1
PRG2_P13727_OID30381_v1_Cardiometabolic_II	T2D	ALL	99	-5.1028	0.714764	9.3916e-13	-1.72566	0.559468	0.00203921	-1.43616	0.665318	0.0308806	-0.811637	0.959884	0.3978	0.366312	-1.58091	0.690041	0.0164599	1
PRG2_P13727_OID30381_v1_Cardiometabolic_II	T2D_BMIadj	ALL	114	-5.86778	0.818885	7.74598e-13	-4.25812	0.489049	3.1219e-18	-3.06999	0.828687	0.000211689	-3.46266	1.24659	0.00547449	0.672384	-3.86039	0.823786	0.000105844	1
PRG2_P13727_OID30381_v1_Cardiometabolic_II	T2D	EUROPEAN_ONLY	99	-5.52012	0.617228	3.77324e-19	-2.36567	0.396115	2.34087e-09	-1.76599	0.620683	0.00443785	-0.564112	0.893598	0.527857	0.0644664	-2.06583	0.618956	0.00221893	1
PRG2_P13727_OID30381_v1_Cardiometabolic_II	T2D_BMIadj	EUROPEAN_ONLY	114	-5.14738	0.652182	2.96063e-15	-4.19982	0.461688	9.31553e-20	-2.71815	0.721925	0.000166449	-3.60654	1.15284	0.00175755	0.322922	-3.90318	0.687053	8.32247e-05	1
PRG3_Q9Y2Y8_OID30383_v1_Cardiometabolic_II	T2D_BMIadj	ALL	114	-7.69784	0.808157	1.64769e-21	-3.0615	0.438672	2.97214e-12	-2.1434	0.831375	0.00993337	-1.16782	1.20479	0.332387	0.263692	-2.60245	0.819766	0.00496668	1
PRG3_Q9Y2Y8_OID30383_v1_Cardiometabolic_II	T2D	EUROPEAN_ONLY	99	-5.22709	0.787492	3.18744e-11	-2.92729	0.410018	9.37239e-13	-1.69177	0.713176	0.0176846	-0.147114	0.964161	0.878728	0.02027	-2.30953	0.750334	0.00884228	1
PRG3_Q9Y2Y8_OID30383_v1_Cardiometabolic_II	T2D_BMIadj	EUROPEAN_ONLY	114	-6.41446	0.66464	4.86637e-22	-4.36028	0.444101	9.3978e-23	-2.54814	0.767729	0.000903193	-0.88597	1.07439	0.409585	0.0295928	-3.45421	0.716184	0.000451596	1
PRKCQ_Q04759_OID20468_v1_Inflammation	CAD_only	EUROPEAN_ONLY	68	5.58385	2.47048	0.0238068	-2.39737	0.60855	8.16604e-05	-0.714178	1.00349	0.476655	-2.85522	1.49704	0.0564888	0.0576282	-1.55577	1.25026	0.0401478	1
PRKD2_Q9BZL6_OID30140_v1_Cardiometabolic_II	T2D_BMIadj	ALL	114	6.87733	1.81751	0.000154368	4.50233	0.679468	3.44313e-11	2.73535	1.13248	0.0157198	2.04459	1.77279	0.248782	0.611723	3.61884	1.45264	0.00793708	1
PRKD2_Q9BZL6_OID30140_v1_Cardiometabolic_II	CAD_only	ALL	68	-4.93703	2.59172	0.0567899	3.85402	0.583169	3.87548e-11	1.06311	1.00646	0.290836	3.3052	1.53453	0.0312494	0.0563378	2.18415	1.27049	0.0440197	1
PRKRA_O75569_OID21225_v1_Oncology	T2D_BMIadj	ALL	114	5.23703	1.23281	2.15641e-05	4.17214	0.547622	2.56342e-14	2.12402	0.955482	0.0262171	2.29544	1.51363	0.129391	0.883569	3.23379	1.09415	0.0131193	1
PRKRA_O75569_OID21225_v1_Oncology	T2D_BMIadj	EUROPEAN_ONLY	114	4.72854	1.53031	0.00200211	2.83441	0.432906	5.85429e-11	1.33179	0.791451	0.0924286	0.978452	1.18944	0.410727	0.689789	2.0831	0.990446	0.0472154	1
PRND_Q9UKY0_OID31124_v1_Neurology_II	T2D_BMIadj	ALL	114	-3.5294	2.46668	0.152478	-1.31165	0.148476	1.00889e-18	-1.4356	0.629937	0.0226697	-1.47284	0.745576	0.048219	0.924782	-1.45422	0.687757	0.0354444	1
PRND_Q9UKY0_OID31124_v1_Neurology_II	T2D_BMIadj	EUROPEAN_ONLY	114	-5.83303	1.85654	0.00167864	-0.981998	0.118208	9.78696e-17	-1.09632	0.579375	0.0584583	-0.53829	0.689809	0.435187	0.140858	-1.03916	0.634592	0.0300685	1
PROC_P04070_OID20402_v1_Cardiometabolic	T2D_BMIadj	ALL	114	6.3153	1.1046	1.08243e-08	3.69715	0.54829	1.55082e-11	2.77476	0.865649	0.00134869	2.60582	1.32786	0.0497131	0.866324	3.23596	0.985124	0.00067435	1
PROC_P04070_OID20402_v1_Cardiometabolic	T2D_BMIadj	EUROPEAN_ONLY	114	5.10627	1.69143	0.00253692	2.8236	0.454263	5.10711e-10	2.03835	0.798045	0.0106437	1.81408	1.20848	0.133324	0.804187	2.43098	1.00326	0.00659032	1
PROK1_P58294_OID20543_v1_Inflammation	T2D	ALL	99	7.97922	1.71385	3.22831e-06	4.64332	0.708533	5.62298e-11	2.618	1.24502	0.0354849	1.71832	1.89844	0.365402	0.529201	3.63066	1.47943	0.0177441	1
PROK1_P58294_OID20543_v1_Inflammation	T2D_BMIadj	ALL	114	7.45315	2.61563	0.00437924	5.09696	0.762637	2.33558e-11	2.60994	1.31627	0.0473869	2.62853	1.97982	0.184292	0.989938	3.86274	1.64805	0.0258831	1
PROK1_P58294_OID20543_v1_Inflammation	CAD_only	ALL	68	6.32117	1.45638	1.42271e-05	4.40483	0.728199	1.45799e-09	2.58344	1.07994	0.016747	3.56609	1.64883	0.030556	0.42932	3.98546	1.26816	0.00838064	1
PROK1_P58294_OID20543_v1_Inflammation	T2D	EUROPEAN_ONLY	99	6.11252	1.98669	0.00209282	3.72865	0.561787	3.19875e-11	1.96042	1.02976	0.0569423	1.70106	1.5004	0.256903	0.811334	2.84453	1.26508	0.0295175	1
PROK1_P58294_OID20543_v1_Inflammation	CAD_only	EUROPEAN_ONLY	68	5.60714	2.27704	0.0137982	4.95642	0.902274	3.94601e-08	2.80808	1.11483	0.0117739	4.55076	1.69556	0.0072763	0.174563	4.75359	1.40519	0.00952509	1
PROS1_P07225_OID30737_v1_Inflammation_II	T2D	ALL	99	5.20254	1.27278	4.35953e-05	1.41051	0.369071	0.000132489	1.27246	0.697341	0.0680425	0.656656	0.922019	0.476344	0.307433	1.34148	0.80968	0.0340875	1
PROS1_P07225_OID30737_v1_Inflammation_II	T2D_BMIadj	ALL	114	6.1396	1.52363	5.58742e-05	3.45277	0.542705	1.98952e-10	2.3857	0.940637	0.0112042	1.52274	1.50933	0.31303	0.46414	2.91924	1.22498	0.00563004	1
PROS1_P07225_OID30737_v1_Inflammation_II	T2D	EUROPEAN_ONLY	99	4.76407	0.974202	1.00718e-06	1.64675	0.340435	1.3168e-06	1.20692	0.615652	0.0499503	0.479927	0.819276	0.558014	0.180895	1.42684	0.717464	0.0249758	1
PROS1_P07225_OID30737_v1_Inflammation_II	T2D_BMIadj	EUROPEAN_ONLY	114	4.62054	1.52648	0.0024706	3.51893	0.480726	2.47907e-13	1.84419	0.82605	0.0255791	1.52646	1.3808	0.268948	0.773484	2.68156	1.10343	0.0140248	1
PRR4_Q16378_OID30607_v1_Inflammation_II	T2D_BMIadj	ALL	114	-6.99719	2.27371	0.00208792	-3.81886	0.650526	4.34715e-09	-2.28181	1.12442	0.0424244	-1.55591	1.71242	0.363561	0.5732	-3.05033	1.41842	0.0222561	1
PRR5_P85299_OID30457_v1_Inflammation_II	CAD_only	ALL	68	-6.4601	1.86045	0.000515961	-4.17737	0.831873	5.1229e-07	-2.68379	1.17328	0.0221715	-1.43689	1.89897	0.449249	0.403017	-3.43058	1.51687	0.0113437	1
PRR5_P85299_OID30457_v1_Inflammation_II	CAD_only	EUROPEAN_ONLY	68	-5.12837	1.05005	1.03987e-06	-4.08034	0.592555	5.73793e-12	-2.0643	0.856507	0.0159463	-2.73568	1.51136	0.0702825	0.588833	-3.40801	0.953277	0.00797367	1
PRRT3_Q5FWE3_OID30276_v1_Cardiometabolic_II	T2D	ALL	99	-4.39953	1.0713	4.01339e-05	-2.16051	0.364418	3.05407e-09	-1.35448	0.685591	0.0481961	-1.26257	0.998322	0.205982	0.89876	-1.75749	0.841957	0.0241181	1
PRRT3_Q5FWE3_OID30276_v1_Cardiometabolic_II	T2D	EUROPEAN_ONLY	99	-3.37803	1.16562	0.00375492	-2.17154	0.390639	2.71398e-08	-1.30753	0.65044	0.0444081	-1.21316	0.959531	0.206114	0.893122	-1.73954	0.804985	0.0240815	1
PRRT3_Q5FWE3_OID30276_v1_Cardiometabolic_II	T2D_BMIadj	EUROPEAN_ONLY	114	-2.57233	1.79892	0.152738	-2.85148	0.449116	2.16577e-10	-1.71694	0.78812	0.0293669	-2.41912	1.24332	0.0516921	0.464646	-2.49573	1.01572	0.0405295	1
PRSS2_P07478_OID20364_v1_Cardiometabolic	CAD_only	ALL	68	4.04259	1.90149	0.0335021	2.14927	0.376483	1.13767e-08	1.54188	0.774883	0.0466107	1.35295	1.22661	0.27003	0.841745	1.84558	1.00075	0.0400564	1
PRSS2_P07478_OID20364_v1_Cardiometabolic	CAD_only	EUROPEAN_ONLY	68	3.06107	1.2754	0.016391	2.05141	0.375411	4.64384e-08	1.72956	0.620658	0.00532546	2.05796	0.923943	0.0259227	0.629727	2.05469	0.772301	0.0108582	1
PRSS27_Q9BQR3_OID20212_v1_Cardiometabolic	T2D_BMIadj	ALL	114	6.33904	2.2619	0.00507034	4.23821	0.632021	2.00305e-11	2.00885	1.00297	0.045189	2.08872	1.62627	0.199014	0.950112	3.16347	1.31462	0.0251297	1
PRSS27_Q9BQR3_OID20212_v1_Cardiometabolic	CAD_only	ALL	68	-3.55873	1.54917	0.0216086	-2.28195	0.348536	5.86048e-11	-1.56324	0.751224	0.0374411	-1.82556	1.13829	0.108763	0.757798	-2.05376	0.944756	0.0295248	1
PRSS27_Q9BQR3_OID20212_v1_Cardiometabolic	CAD_only	EUROPEAN_ONLY	68	-3.78092	1.24463	0.00238327	-2.22467	0.280506	2.17569e-15	-1.27207	0.698607	0.0686275	-1.32095	1.02112	0.195796	0.947321	-1.77281	0.859866	0.0355054	1
PRSS8_Q16651_OID20763_v1_Inflammation	T2D	ALL	99	4.51782	0.603764	7.27834e-14	1.60621	0.267476	1.91272e-09	1.83951	0.551835	0.000857792	1.33646	0.738566	0.0703683	0.305611	1.72286	0.5778	0.000428897	1
PRSS8_Q16651_OID20763_v1_Inflammation	T2D_BMIadj	ALL	114	5.0253	0.683515	1.95041e-13	4.26823	0.450535	2.70123e-21	3.34119	0.795501	2.66793e-05	3.98497	1.17768	0.000715036	0.457727	4.1266	0.739508	1.33397e-05	0.195493
PRSS8_Q16651_OID20763_v1_Inflammation	T2D	EUROPEAN_ONLY	99	4.54027	0.567839	1.28844e-15	1.24828	0.24512	3.53295e-07	1.59487	0.50593	0.00161959	0.984951	0.697576	0.157961	0.205618	1.42158	0.536885	0.00080997	1
PRSS8_Q16651_OID20763_v1_Inflammation	T2D_BMIadj	EUROPEAN_ONLY	114	5.02938	0.634663	2.29093e-15	4.24339	0.450532	4.57021e-21	2.76262	0.735873	0.000173889	2.99918	1.16956	0.0103366	0.794142	3.62128	0.685268	8.69443e-05	1
PRTG_Q2VWP7_OID21443_v1_Oncology	T2D_BMIadj	ALL	114	6.03269	1.40487	1.75391e-05	4.80267	0.560103	9.94254e-18	1.63521	0.967299	0.0909346	2.74977	1.58917	0.083573	0.376445	3.77622	1.18609	0.0417953	1
PRTG_Q2VWP7_OID21443_v1_Oncology	CAD_only	ALL	68	-2.5756	1.41834	0.0693821	-2.22235	0.284482	5.63185e-15	-1.62851	0.703343	0.0205921	-1.17569	1.11879	0.293324	0.601449	-1.92543	0.911068	0.0449871	1
PRTG_Q2VWP7_OID21443_v1_Oncology	T2D_BMIadj	EUROPEAN_ONLY	114	5.05261	1.26188	6.22724e-05	3.54032	0.495882	9.37046e-13	1.90751	0.836908	0.0226531	1.41756	1.37748	0.303433	0.65361	2.72392	1.04939	0.0113577	1
PRUNE2_Q8WUY3_OID31270_v1_Oncology_II	T2D	EUROPEAN_ONLY	99	4.65672	1.66533	0.00516951	3.12531	0.522013	2.13695e-09	1.66691	0.869501	0.0552264	1.77561	1.33326	0.182932	0.914032	2.45046	1.10138	0.030198	1
PRUNE2_Q8WUY3_OID31270_v1_Oncology_II	T2D_BMIadj	EUROPEAN_ONLY	114	5.36718	1.21318	9.68598e-06	3.3038	0.459032	6.14126e-13	2.11965	0.836503	0.0112788	2.53654	1.21171	0.036318	0.633331	2.92017	1.02411	0.00564423	1
PSAPL1_Q6NUJ1_OID31473_v1_Oncology_II	T2D	ALL	99	-5.61793	0.798072	1.93106e-12	-1.95002	0.332636	4.56464e-09	-2.19766	0.707342	0.00189041	-1.14097	1.023	0.264715	0.154722	-2.07384	0.752707	0.000945206	1
PSAPL1_Q6NUJ1_OID31473_v1_Oncology_II	T2D_BMIadj	ALL	114	-7.07797	0.812321	2.95227e-18	-3.41624	0.404104	2.81819e-17	-3.29241	0.756557	1.35008e-05	-1.88098	1.06393	0.0770687	0.061984	-3.35432	0.784439	6.75038e-06	0.0989268
PSAPL1_Q6NUJ1_OID31473_v1_Oncology_II	T2D	EUROPEAN_ONLY	99	-5.91839	0.735245	8.31037e-16	-1.98892	0.272531	2.92207e-13	-1.77196	0.601517	0.00322096	0.204298	0.818499	0.802896	0.000737238	-1.88044	0.668381	0.00161048	1
PSAPL1_Q6NUJ1_OID31473_v1_Oncology_II	T2D_BMIadj	EUROPEAN_ONLY	114	-6.10405	0.708349	6.85573e-18	-2.99465	0.352355	1.9128e-17	-2.53497	0.656064	0.000111587	-0.91087	0.893971	0.308249	0.0092753	-2.76481	0.682207	5.57937e-05	0.817656
PSG1_P11464_OID20916_v1_Neurology	T2D	ALL	99	6.23581	0.95903	7.91517e-11	3.41993	0.475802	6.58804e-13	1.59057	0.845192	0.0598488	1.14832	1.369	0.401581	0.680533	2.50525	0.902111	0.0299244	1
PSIP1_O75475_OID20534_v1_Inflammation	T2D_BMIadj	ALL	114	4.52419	2.19779	0.0395408	3.76029	0.580013	8.98541e-11	1.4776	1.10907	0.182764	3.72241	1.71619	0.0300831	0.0883975	3.74135	1.41263	0.034812	1
PSMC3_P17980_OID31200_v1_Oncology_II	T2D	ALL	99	-7.09343	1.66528	2.04784e-05	-6.02218	0.84803	1.23517e-12	-2.39004	1.05941	0.0240705	-1.73611	1.58111	0.272188	0.576324	-4.20611	1.32026	0.0120455	1
PSMC3_P17980_OID31200_v1_Oncology_II	T2D_BMIadj	ALL	114	-7.06643	1.41752	6.19397e-07	-5.61553	0.706363	1.86635e-15	-3.02211	1.09104	0.00560682	-2.96326	1.67414	0.0767239	0.962913	-4.31882	1.25428	0.00280372	1
PSMC3_P17980_OID31200_v1_Oncology_II	T2D	EUROPEAN_ONLY	99	-5.41321	1.12204	1.40405e-06	-4.8263	0.597305	6.47031e-16	-2.4347	0.874691	0.00537756	-2.5092	1.44701	0.0829084	0.948321	-3.66775	0.998367	0.00268948	1
PSMC3_P17980_OID31200_v1_Oncology_II	T2D_BMIadj	EUROPEAN_ONLY	114	-6.86081	1.22803	2.31248e-08	-4.6782	0.616531	3.25055e-14	-2.3612	0.906121	0.0091651	-1.28386	1.4658	0.381097	0.349598	-3.5197	1.06708	0.00458256	1
PSMD1_Q99460_OID31058_v1_Neurology_II	T2D	ALL	99	5.05565	1.62418	0.00185353	4.51272	0.654837	5.52579e-12	3.04002	1.02916	0.00313796	3.83192	1.59849	0.0165204	0.516458	4.17232	1.31382	0.00249575	1
PSMD1_Q99460_OID31058_v1_Neurology_II	T2D_BMIadj	ALL	114	5.99523	1.23052	1.10407e-06	4.71671	0.618477	2.41543e-14	3.22286	1.03407	0.00182903	4.01187	1.59442	0.0118627	0.514824	4.36429	1.13229	0.000915066	1
PSMD1_Q99460_OID31058_v1_Neurology_II	T2D	EUROPEAN_ONLY	99	5.82453	1.09168	9.53501e-08	4.08208	0.562385	3.91382e-13	2.67568	0.837639	0.00140164	2.19985	1.41004	0.118728	0.674138	3.37888	0.96466	0.000700869	1
PSMD1_Q99460_OID31058_v1_Neurology_II	T2D_BMIadj	EUROPEAN_ONLY	114	5.27021	1.11382	2.22717e-06	4.57525	0.573381	1.47019e-15	2.75457	0.887611	0.00191343	2.67655	1.52693	0.0796204	0.949816	3.66491	1.00072	0.000957831	1
PSMD9_O00233_OID21304_v1_Oncology	T2D	ALL	99	5.85065	1.69597	0.000561136	3.85292	1.17074	0.000998319	1.94092	0.973975	0.0462853	1.66555	1.53222	0.27703	0.815313	2.89692	1.35148	0.0236418	1
PSMD9_O00233_OID21304_v1_Oncology	CAD_only	EUROPEAN_ONLY	68	2.20673	1.83051	0.228	2.4562	0.475827	2.44383e-07	1.68409	0.770861	0.0289116	2.74165	1.1616	0.0182628	0.22486	2.33146	0.966228	0.0235872	1
PSME1_Q06323_OID20969_v1_Neurology	T2D_BMIadj	ALL	114	5.05084	1.48286	0.000658882	3.36086	0.479332	2.35695e-12	1.81769	0.902408	0.0439812	2.29843	1.36983	0.0933672	0.639981	2.82965	1.13612	0.02232	1
PSMG3_Q9BT73_OID20549_v1_Inflammation	T2D_BMIadj	ALL	114	8.06899	1.35315	2.47483e-09	2.61322	0.517693	4.46916e-07	1.66382	0.897339	0.0637153	0.220198	1.42832	0.87748	0.194784	2.13852	1.12524	0.0318579	1
PSMG3_Q9BT73_OID20549_v1_Inflammation	CAD_only	EUROPEAN_ONLY	68	3.80466	1.2747	0.00283804	1.59402	0.279	1.10795e-08	1.35051	0.637071	0.0340167	1.22755	1.0241	0.230658	0.877551	1.47226	0.830583	0.0184274	1
PSPN_O60542_OID20511_v1_Inflammation	T2D_BMIadj	ALL	114	-5.584	1.98721	0.0049545	-4.49746	0.568213	2.47064e-15	-2.2843	0.956192	0.0168964	-2.96608	1.45689	0.0417607	0.534243	-3.73177	1.20654	0.0109254	1
PSRC1_Q6PGN9_OID21169_v1_Oncology	T2D	ALL	99	5.33016	0.826039	1.09897e-10	3.77398	0.46983	9.53945e-16	2.46675	0.801095	0.00207544	1.90517	1.17881	0.106056	0.515024	3.12036	0.813567	0.00103772	1
PSRC1_Q6PGN9_OID21169_v1_Oncology	T2D_BMIadj	ALL	114	6.4163	0.80371	1.42411e-15	4.10878	0.544657	4.56541e-14	3.45685	0.851207	4.88388e-05	3.41607	1.32443	0.00990097	0.967838	3.78281	0.827459	2.44194e-05	0.357866
PSRC1_Q6PGN9_OID21169_v1_Oncology	T2D	EUROPEAN_ONLY	99	5.16191	0.740219	3.09161e-12	3.61463	0.423063	1.29718e-17	2.12688	0.709382	0.00271564	1.73862	1.10082	0.114246	0.643668	2.87075	0.724801	0.00135782	1
PSRC1_Q6PGN9_OID21169_v1_Oncology	T2D_BMIadj	EUROPEAN_ONLY	114	4.76042	0.682632	3.08879e-12	4.36921	0.516189	2.57576e-17	3.24895	0.767118	2.28281e-05	3.83668	1.20485	0.00145067	0.526245	4.10294	0.724875	1.14141e-05	0.167273
PSTPIP2_Q9H939_OID30596_v1_Inflammation_II	T2D	EUROPEAN_ONLY	99	-4.62168	1.43613	0.00129024	-3.02617	0.484265	4.13129e-10	-1.38664	0.820745	0.0911265	-1.36918	1.26378	0.27863	0.985456	-2.2064	1.04226	0.0462083	1
PTGR1_Q14914_OID30297_v1_Cardiometabolic_II	T2D	ALL	99	5.62688	0.750502	6.50558e-14	3.30473	0.41655	2.12923e-15	2.97665	0.741134	5.91086e-05	2.25618	1.11576	0.0431667	0.387209	3.14069	0.745818	2.95543e-05	0.433119
PTGR1_Q14914_OID30297_v1_Cardiometabolic_II	T2D_BMIadj	ALL	114	6.19061	0.787421	3.78404e-15	3.5878	0.446562	9.41313e-16	3.51064	0.78009	6.7859e-06	2.91128	1.0986	0.00804943	0.437627	3.54922	0.783756	3.39295e-06	0.0497237
PTGR1_Q14914_OID30297_v1_Cardiometabolic_II	CAD_only	ALL	68	5.28265	1.24595	2.23646e-05	2.23261	0.303366	1.84639e-13	2.10762	0.723636	0.00358505	2.28685	1.00018	0.0222286	0.79361	2.25973	0.861908	0.00180371	1
PTGR1_Q14914_OID30297_v1_Cardiometabolic_II	T2D	EUROPEAN_ONLY	99	4.73682	0.731384	9.38666e-11	2.74662	0.359492	2.1672e-14	2.00543	0.671595	0.00282592	1.09305	1.00665	0.277554	0.224604	2.37603	0.70149	0.00141296	1
PTGR1_Q14914_OID30297_v1_Cardiometabolic_II	T2D_BMIadj	EUROPEAN_ONLY	114	5.697	0.82956	6.53355e-12	2.99811	0.387533	1.0226e-14	2.29398	0.712131	0.00127618	1.55474	0.995588	0.118376	0.288288	2.64604	0.770845	0.000638092	1
PTGR1_Q14914_OID30297_v1_Cardiometabolic_II	CAD_only	EUROPEAN_ONLY	68	3.93353	1.6063	0.014333	1.58994	0.223014	1.00869e-12	1.64139	0.7049	0.0198831	1.88392	0.98993	0.0570301	0.725334	1.76265	0.847415	0.017108	1
PTH_P01270_OID30963_v1_Neurology_II	T2D	ALL	99	4.62576	1.0038	4.06049e-06	2.88302	0.410523	2.17491e-12	1.36178	0.812238	0.0936247	1.66222	1.20835	0.168945	0.736053	2.27262	0.908017	0.0468144	1
PTH_P01270_OID30963_v1_Neurology_II	CAD_only	ALL	68	3.5621	1.35704	0.00866746	1.12652	0.172772	7.01806e-11	1.21044	0.495583	0.0145873	1.26793	0.602326	0.0352856	0.864551	1.23919	0.548954	0.0116274	1
PTH_P01270_OID30963_v1_Neurology_II	CAD_only	EUROPEAN_ONLY	68	3.74728	1.32555	0.00469927	1.16531	0.19721	3.44234e-09	0.90172	0.481781	0.0612564	0.790291	0.594619	0.183825	0.745977	1.03351	0.5382	0.0329779	1
PTH1R_Q03431_OID20571_v1_Inflammation	T2D	ALL	99	7.01029	0.800812	2.05944e-18	3.24514	0.451207	6.37842e-13	2.68269	0.784547	0.000627579	1.15847	1.13067	0.305558	0.0641104	2.96391	0.792679	0.00031379	1
PTH1R_Q03431_OID20571_v1_Inflammation	T2D_BMIadj	ALL	114	8.39051	0.931512	2.10991e-19	3.23705	0.497833	7.91103e-11	2.69136	0.847001	0.00148543	1.20372	1.19767	0.314871	0.0815895	2.9642	0.889256	0.000742714	1
PTH1R_Q03431_OID20571_v1_Inflammation	CAD_only	ALL	68	3.62581	1.226	0.00310213	2.07726	0.358999	7.19731e-09	2.12026	0.729098	0.00363684	2.72387	1.06476	0.0105212	0.43544	2.42206	0.896927	0.00336948	1
PTH1R_Q03431_OID20571_v1_Inflammation	T2D	EUROPEAN_ONLY	99	4.75384	0.743944	1.65832e-10	2.65088	0.368261	6.09363e-13	1.91465	0.679661	0.00484637	1.10709	0.960069	0.248856	0.234652	2.28277	0.711802	0.00242319	1
PTH1R_Q03431_OID20571_v1_Inflammation	T2D_BMIadj	EUROPEAN_ONLY	114	5.63266	0.981338	9.48048e-09	3.23237	0.465758	3.92075e-12	2.23429	0.771745	0.00379024	1.40862	1.10028	0.20046	0.29264	2.73333	0.876542	0.00189512	1
PTH1R_Q03431_OID20571_v1_Inflammation	CAD_only	EUROPEAN_ONLY	68	2.83093	1.01418	0.00524895	1.68039	0.31765	1.2227e-07	1.48804	0.616789	0.0158409	2.712	0.920085	0.00320299	0.0766346	2.19619	0.768437	0.00422597	1
PTN_P21246_OID20083_v1_Cardiometabolic	T2D	EUROPEAN_ONLY	99	-3.35638	1.62549	0.0389372	-1.77659	0.223561	1.91466e-15	-1.25826	0.651766	0.0535405	-1.01189	0.958754	0.291233	0.725028	-1.51742	0.80526	0.0462388	1
PTP4A3_O75365_OID30469_v1_Inflammation_II	T2D	ALL	99	5.0478	0.9473	9.89619e-08	4.0839	0.512595	1.6243e-15	3.16362	0.874789	0.000298688	4.4544	1.202	0.000210712	0.120319	4.26915	0.911044	0.000105405	1
PTP4A3_O75365_OID30469_v1_Inflammation_II	T2D_BMIadj	ALL	114	5.31803	1.01338	1.53914e-07	4.35057	0.60872	8.86481e-13	3.60837	0.987985	0.000259953	5.07719	1.3472	0.000164093	0.111519	4.71388	1.00068	8.21234e-05	1
PTP4A3_O75365_OID30469_v1_Inflammation_II	T2D	EUROPEAN_ONLY	99	4.60114	0.633846	3.89722e-13	3.14591	0.437202	6.22042e-13	2.32699	0.708404	0.00102045	4.01417	1.07405	0.000185919	0.0389755	3.58004	0.671125	9.29597e-05	1
PTP4A3_O75365_OID30469_v1_Inflammation_II	T2D_BMIadj	EUROPEAN_ONLY	114	4.77812	0.817791	5.13568e-09	4.36041	0.533621	3.04908e-16	2.7245	0.823261	0.000934964	4.67259	1.15738	5.40906e-05	0.0188274	4.5165	0.820526	2.70479e-05	0.396387
PTPN6_P29350_OID20717_v1_Inflammation	T2D	ALL	99	-6.02231	1.96644	0.00219466	-3.75699	0.683092	3.79836e-08	-2.12193	1.08617	0.0507498	-2.27992	1.63014	0.161931	0.896169	-3.01845	1.35815	0.0264722	1
PTPN6_P29350_OID20717_v1_Inflammation	T2D	EUROPEAN_ONLY	99	-4.35086	1.44274	0.00256391	-3.16918	0.484978	6.37415e-11	-1.67789	0.80606	0.0373799	-1.10007	1.21308	0.364492	0.522874	-2.42353	1.00957	0.0199719	1
PTPN9_P43378_OID30437_v1_Inflammation_II	T2D	EUROPEAN_ONLY	99	-3.82779	2.02615	0.0588657	-3.97063	0.622551	1.79419e-10	-1.61127	0.922652	0.0807514	-3.6614	1.4577	0.012013	0.0713663	-3.74459	1.19018	0.0354393	1
PTPRB_P23467_OID30324_v1_Cardiometabolic_II	T2D	ALL	99	5.80338	0.677184	1.03607e-17	1.94821	0.387436	4.9443e-07	2.66681	0.62649	2.07416e-05	2.30843	0.855317	0.00695648	0.536753	2.48762	0.651837	1.0618e-05	0.155607
PTPRB_P23467_OID30324_v1_Cardiometabolic_II	T2D_BMIadj	ALL	114	5.58041	0.695641	1.04058e-15	1.18895	0.161888	2.06831e-13	1.71222	0.538302	0.00146883	1.22489	0.66249	0.0644707	0.209191	1.46855	0.600396	0.000734414	1
PTPRB_P23467_OID30324_v1_Cardiometabolic_II	T2D	EUROPEAN_ONLY	99	4.48551	0.745398	1.77013e-09	2.84445	0.383444	1.18751e-13	2.62102	0.634694	3.63433e-05	3.18954	0.90121	0.000401379	0.37372	3.01699	0.690046	1.81726e-05	0.266319
PTPRB_P23467_OID30324_v1_Cardiometabolic_II	T2D_BMIadj	EUROPEAN_ONLY	114	5.8406	0.874051	2.35355e-11	1.579	0.180673	2.34003e-18	1.81279	0.563658	0.00129942	1.3863	0.710573	0.0510613	0.32418	1.69589	0.637116	0.000649708	1
PTPRC_P08575_OID30380_v1_Cardiometabolic_II	T2D	ALL	99	6.1559	1.50573	4.34494e-05	1.8532	0.253684	2.76898e-13	1.39073	0.72828	0.056184	0.880656	0.976355	0.367066	0.431689	1.62197	0.852318	0.0281137	1
PTPRC_P08575_OID30380_v1_Cardiometabolic_II	CAD_only	ALL	68	-3.90997	1.7273	0.0235967	0.415689	0.0408712	2.67975e-24	0.302816	0.273992	0.269073	0.572036	0.310921	0.0657964	0.0811052	0.359252	0.292457	0.0446966	1
PTPRF_P10586_OID20310_v1_Cardiometabolic	T2D	ALL	99	-4.74973	0.631249	5.29861e-14	-2.02386	0.299022	1.30339e-11	-1.54474	0.582862	0.00804294	-0.403507	0.79484	0.611694	0.0381809	-1.7843	0.607055	0.00402147	1
PTPRF_P10586_OID20310_v1_Cardiometabolic	T2D_BMIadj	ALL	114	-5.71613	0.643822	6.78013e-19	-2.64245	0.303876	3.44329e-18	-2.29789	0.602099	0.000135376	-0.932037	0.807929	0.248659	0.0135258	-2.47017	0.62296	6.76882e-05	0.99197
PTPRF_P10586_OID20310_v1_Cardiometabolic	T2D	EUROPEAN_ONLY	99	-4.29349	0.581938	1.60782e-13	-1.78817	0.307236	5.87848e-09	-1.60947	0.546081	0.0032056	-0.89925	0.781585	0.249919	0.205358	-1.69882	0.564009	0.0016028	1
PTPRF_P10586_OID20310_v1_Cardiometabolic	T2D_BMIadj	EUROPEAN_ONLY	114	-4.89687	0.591837	1.2953e-16	-2.05654	0.300837	8.14097e-12	-2.19758	0.561188	9.00524e-05	-1.37051	0.794766	0.0846316	0.143639	-2.12706	0.576513	4.50262e-05	0.659859
PTPRS_Q13332_OID20306_v1_Cardiometabolic	T2D_BMIadj	ALL	114	-6.74526	0.693898	2.45776e-22	-2.94186	0.341492	7.01014e-18	-2.45712	0.658012	0.000188348	-1.77164	0.943268	0.0603553	0.310521	-2.69949	0.675955	9.41741e-05	1
PTPRS_Q13332_OID20306_v1_Cardiometabolic	CAD_only	ALL	68	-4.89459	0.635227	1.30569e-14	-2.54461	0.332766	2.05968e-14	-1.76605	0.650555	0.00663388	-1.18839	1.11481	0.286422	0.522464	-2.15533	0.642891	0.00331694	1
PTPRS_Q13332_OID20306_v1_Cardiometabolic	T2D_BMIadj	EUROPEAN_ONLY	114	-5.9447	0.601738	5.12295e-23	-2.79881	0.33441	5.79121e-17	-2.39212	0.605102	7.70969e-05	-1.6081	0.890266	0.070869	0.23067	-2.59547	0.60342	3.85484e-05	0.564927
PTPRS_Q13332_OID20306_v1_Cardiometabolic	CAD_only	EUROPEAN_ONLY	68	-3.79944	0.72935	1.89499e-07	-1.63179	0.340255	1.62035e-06	-1.1778	0.617195	0.0563505	0.0453986	1.01737	0.964408	0.132497	-1.4048	0.673272	0.0281761	1
PTS_Q03393_OID20847_v1_Neurology	T2D	ALL	99	5.75337	0.607717	2.87492e-21	3.5662	0.355476	1.10048e-23	2.65214	0.620468	1.91631e-05	1.19222	0.862822	0.167044	0.0174106	3.10917	0.614092	9.58155e-06	0.140418
PTS_Q03393_OID20847_v1_Neurology	T2D_BMIadj	ALL	114	5.93813	0.641444	2.09382e-20	4.03575	0.396832	2.70155e-24	3.28979	0.661958	6.7028e-07	1.91294	0.897909	0.033135	0.026069	3.66277	0.651701	3.3514e-07	0.00491148
PTS_Q03393_OID20847_v1_Neurology	T2D	EUROPEAN_ONLY	99	4.90601	0.575293	1.49105e-17	2.99415	0.349087	9.72856e-18	2.71416	0.568181	1.77992e-06	2.21982	0.832141	0.00763947	0.415459	2.85416	0.571737	8.89962e-07	0.0130424
PTS_Q03393_OID20847_v1_Neurology	T2D_BMIadj	EUROPEAN_ONLY	114	5.46798	0.577122	2.67896e-21	3.01253	0.366233	1.94018e-16	3.20786	0.588958	5.13184e-08	2.66944	0.852196	0.00173365	0.381577	3.1102	0.58304	2.56592e-08	0.000376036
PVALB_P20472_OID21420_v1_Oncology	T2D	EUROPEAN_ONLY	99	-6.14024	2.29389	0.00743331	-4.46105	0.668692	2.5354e-11	-1.81531	1.06354	0.087847	-1.21495	1.54528	0.431731	0.591061	-3.13818	1.30441	0.0476402	1
PVR_P15151_OID21011_v1_Neurology	T2D_BMIadj	ALL	114	4.81753	1.56602	0.00209591	3.52242	0.556599	2.47598e-10	2.28912	0.963296	0.017485	1.67623	1.36479	0.219371	0.525028	2.90577	1.16404	0.00979046	1
PXDNL_A1KZ92_OID31405_v1_Oncology_II	CAD_only	EUROPEAN_ONLY	68	4.58056	1.84299	0.0129407	4.31523	1.07345	5.8205e-05	1.35624	0.969516	0.161847	2.72375	1.53585	0.0761548	0.251684	3.51949	1.30465	0.0445477	1
PXN_P49023_OID20822_v1_Neurology	T2D	ALL	99	5.68942	1.19222	1.82283e-06	4.00471	0.496965	7.73455e-16	2.53313	0.920201	0.00590869	3.08903	1.36103	0.0232303	0.578209	3.54687	1.05621	0.00295526	1
PXN_P49023_OID20822_v1_Neurology	T2D_BMIadj	ALL	114	6.20932	1.19334	1.95788e-07	4.36209	0.547407	1.60433e-15	2.58655	0.969849	0.00765396	2.92242	1.41662	0.0391165	0.744105	3.64225	1.0816	0.00382708	1
PXN_P49023_OID20822_v1_Neurology	T2D	EUROPEAN_ONLY	99	5.11009	1.35116	0.000155573	2.99508	0.500134	2.11708e-09	2.05795	0.835232	0.0137424	2.03556	1.29053	0.114726	0.981772	2.52652	1.06288	0.00694898	1
PXN_P49023_OID20822_v1_Neurology	T2D_BMIadj	EUROPEAN_ONLY	114	5.13148	1.05561	1.16706e-06	3.65272	0.496353	1.85133e-13	2.36144	0.859113	0.00598322	2.3717	1.2974	0.0675425	0.991549	3.01221	0.957362	0.00299219	1
PYDC1_Q8WXC3_OID30202_v1_Cardiometabolic_II	T2D	ALL	99	-5.86128	1.46811	6.54073e-05	-3.53627	0.530265	2.5777e-11	-2.33533	0.993439	0.0187354	-0.31913	1.54157	0.835997	0.0893083	-2.9358	1.23077	0.00940041	1
PYDC1_Q8WXC3_OID30202_v1_Cardiometabolic_II	T2D_BMIadj	ALL	114	-6.03748	1.77742	0.000681887	-4.31417	0.614367	2.18502e-12	-2.71602	1.10574	0.0140376	-1.61835	1.70131	0.341486	0.395488	-3.51509	1.40353	0.00735976	1
PYDC1_Q8WXC3_OID30202_v1_Cardiometabolic_II	T2D	EUROPEAN_ONLY	99	-7.25956	1.20747	1.83023e-09	-4.17234	0.557271	7.04142e-14	-1.85948	0.90005	0.0388306	0.523372	1.47256	0.722277	0.0427584	-3.01591	1.05376	0.0194153	1
PYDC1_Q8WXC3_OID30202_v1_Cardiometabolic_II	T2D_BMIadj	EUROPEAN_ONLY	114	-6.71787	1.55689	1.59654e-05	-4.73592	0.662473	8.75039e-13	-2.12283	1.03528	0.0403171	-1.14211	1.74763	0.513424	0.485544	-3.42938	1.29609	0.0201665	1
PYY_P10082_OID30150_v1_Cardiometabolic_II	T2D	ALL	99	4.66625	0.604904	1.21891e-14	3.57923	0.394901	1.262e-19	3.23104	0.596603	6.10396e-08	3.10963	0.87339	0.000370274	0.848393	3.40513	0.600753	3.05198e-08	0.000447267
PYY_P10082_OID30150_v1_Cardiometabolic_II	T2D_BMIadj	ALL	114	5.73558	0.635562	1.80643e-19	4.20249	0.432388	2.49589e-22	3.82898	0.631714	1.35059e-09	3.87727	0.929973	3.05633e-05	0.943379	4.03988	0.633638	6.75293e-10	9.89642e-06
PYY_P10082_OID30150_v1_Cardiometabolic_II	CAD_only	ALL	68	3.96146	1.56678	0.0114579	3.07373	0.534953	9.14955e-09	2.16186	0.847755	0.0107693	2.85855	1.30903	0.0289829	0.48366	2.96614	1.07839	0.0111136	1
PYY_P10082_OID30150_v1_Cardiometabolic_II	T2D	EUROPEAN_ONLY	99	5.23878	0.60532	4.94793e-18	3.2113	0.413672	8.30043e-15	2.74253	0.594401	3.95095e-06	2.46477	0.864441	0.00435428	0.656903	2.97691	0.599861	1.97548e-06	0.0289506
PYY_P10082_OID30150_v1_Cardiometabolic_II	T2D_BMIadj	EUROPEAN_ONLY	114	5.92258	0.596856	3.30788e-23	3.96193	0.45565	3.46502e-18	3.47351	0.604061	8.9101e-09	2.90159	0.873639	0.000896081	0.36451	3.71772	0.600458	4.45505e-09	6.52887e-05
PZP_P20742_OID30730_v1_Inflammation_II	T2D	ALL	99	9.46275	1.23095	1.50234e-14	4.39002	0.68384	1.36579e-10	2.8759	1.17244	0.0141698	-0.72397	1.87101	0.6988	0.0150311	3.63296	1.2017	0.00708489	1
PZP_P20742_OID30730_v1_Inflammation_II	CAD_only	ALL	68	5.77074	1.52777	0.000158583	2.76895	0.37715	2.10781e-13	2.21639	1.02167	0.0300537	2.96198	1.37891	0.0317088	0.419267	2.86547	1.20029	0.0151062	1
PZP_P20742_OID30730_v1_Inflammation_II	T2D	EUROPEAN_ONLY	99	7.20143	1.45787	7.8247e-07	3.24481	0.539617	1.81937e-09	1.80241	0.996618	0.0705247	0.301387	1.54437	0.845274	0.20426	2.52361	1.22724	0.0352628	1
PZP_P20742_OID30730_v1_Inflammation_II	CAD_only	EUROPEAN_ONLY	68	4.3784	1.11277	8.3309e-05	2.91929	0.417227	2.61722e-12	2.20712	0.860422	0.0103129	2.97615	1.18416	0.0119608	0.344111	2.94772	0.986597	0.00519812	1
QDPR_P09417_OID20174_v1_Cardiometabolic	T2D_BMIadj	ALL	114	4.43349	1.52674	0.00368558	4.23522	0.551819	1.65396e-14	2.71929	0.982959	0.00566729	5.15472	1.43033	0.000313508	0.0210986	4.33436	1.20664	0.00199954	1
QPCT_Q16769_OID20320_v1_Cardiometabolic	T2D_BMIadj	EUROPEAN_ONLY	114	-4.60773	1.03544	8.58612e-06	-2.83766	0.429934	4.10496e-11	-1.74282	0.780894	0.0256266	0.297443	1.20645	0.805261	0.0283116	-2.29024	0.908167	0.0128176	1
QSOX1_O00391_OID30729_v1_Inflammation_II	T2D	ALL	99	4.44627	0.844584	1.40605e-07	4.16758	0.455572	5.79909e-20	2.52812	0.849306	0.00291373	3.15038	1.47605	0.0328162	0.605573	3.65898	0.846945	0.00145694	1
QSOX1_O00391_OID30729_v1_Inflammation_II	T2D_BMIadj	ALL	114	5.55684	0.799307	3.59974e-12	4.50299	0.500086	2.16804e-19	2.80208	0.906489	0.0019939	2.36414	1.4645	0.106463	0.702725	3.65254	0.852898	0.000996952	1
QSOX1_O00391_OID30729_v1_Inflammation_II	CAD_only	ALL	68	4.3205	1.67389	0.00984833	2.22085	0.34181	8.17652e-11	1.86336	0.792207	0.0186671	2.37911	1.11603	0.0330258	0.509921	2.29998	0.954117	0.0142577	1
QSOX1_O00391_OID30729_v1_Inflammation_II	CAD_only	EUROPEAN_ONLY	68	4.334	0.913271	2.07911e-06	2.8754	0.446068	1.1477e-10	2.22598	0.719812	0.0019851	3.03267	1.06603	0.00444333	0.305085	2.95404	0.816542	0.000993592	1
RAB2B_Q8WUD1_OID31362_v1_Oncology_II	T2D	EUROPEAN_ONLY	99	-5.56402	1.183	2.55948e-06	-2.75952	0.484827	1.25742e-08	-1.98738	0.822195	0.0156422	-0.483445	1.17438	0.68059	0.0758578	-2.37345	0.998289	0.00782236	1
RAB33A_Q14088_OID30122_v1_Cardiometabolic_II	T2D	ALL	99	-5.87984	2.1928	0.007331	-3.0279	0.525572	8.35421e-09	-1.83917	0.971772	0.0584111	-0.52726	1.46994	0.719823	0.234992	-2.43354	1.22086	0.032871	1
RAB33A_Q14088_OID30122_v1_Cardiometabolic_II	T2D	EUROPEAN_ONLY	99	-5.49924	1.09674	5.32591e-07	-3.01181	0.426439	1.63293e-12	-2.13304	0.738641	0.00387959	-1.14233	1.1078	0.302462	0.230971	-2.57242	0.917689	0.00194006	1
RAB39B_Q96DA2_OID30069_v1_Cardiometabolic_II	T2D	EUROPEAN_ONLY	99	-5.21194	1.51355	0.000574189	-3.82353	0.580446	4.48107e-11	-2.27598	0.919927	0.0133577	-1.78446	1.52472	0.24186	0.685308	-3.04976	1.21674	0.00696593	1
RAB3GAP1_Q15042_OID30829_v1_Neurology_II	CAD_only	ALL	68	6.06073	2.2662	0.0074864	3.92789	0.961118	4.37379e-05	2.0295	1.35651	0.134621	4.19	1.95651	0.0322282	0.128768	4.05894	1.65651	0.0198573	1
RAB44_Q7Z6P3_OID31346_v1_Oncology_II	CAD_only	ALL	68	-3.57364	1.43485	0.0127526	-3.40728	0.565911	1.73487e-09	-1.7019	0.939378	0.0700278	-3.35564	1.45663	0.0212393	0.139828	-3.38146	1.18711	0.0169959	1
RAB44_Q7Z6P3_OID31346_v1_Oncology_II	T2D_BMIadj	EUROPEAN_ONLY	114	7.40325	1.52609	1.22772e-06	3.57436	0.567384	2.98211e-10	1.72803	0.925512	0.0618865	0.451882	1.48405	0.760753	0.271599	2.65119	1.20478	0.0309439	1
RAB6A_P20340_OID20608_v1_Inflammation	CAD_only	ALL	68	-4.18398	1.10193	0.000146481	-1.90203	0.240574	2.65356e-15	-1.51638	0.639228	0.0176819	-0.876545	0.871234	0.314369	0.280449	-1.70921	0.755231	0.00891421	1
RAB6A_P20340_OID20608_v1_Inflammation	CAD_only	EUROPEAN_ONLY	68	-2.61512	0.71222	0.000240856	-1.88613	0.266868	1.576e-12	-1.53815	0.576991	0.00768042	-1.80521	0.841546	0.031944	0.661149	-1.84567	0.644606	0.00396064	1
RABEPK_Q7Z6M1_OID21163_v1_Oncology	T2D_BMIadj	ALL	114	6.11746	2.22102	0.00588095	4.95083	0.725256	8.71185e-12	1.95492	1.2038	0.104386	4.29877	1.80591	0.0172944	0.0837731	4.6248	1.50486	0.0115877	1
RABEPK_Q7Z6M1_OID21163_v1_Oncology	T2D_BMIadj	EUROPEAN_ONLY	114	5.68847	1.81419	0.00171534	3.84435	0.613163	3.61734e-10	1.64878	0.969351	0.0889589	1.46209	1.45874	0.3162	0.863551	2.74657	1.21405	0.0453371	1
RABGAP1L_Q5R372_OID20447_v1_Inflammation	T2D_BMIadj	ALL	114	7.47457	1.82577	4.24122e-05	3.77854	0.809646	3.05768e-06	1.93833	1.01886	0.0571126	0.842378	1.62945	0.605178	0.388428	2.85843	1.32416	0.0285775	1
RABGAP1L_Q5R372_OID20447_v1_Inflammation	T2D	EUROPEAN_ONLY	99	-5.46718	2.84374	0.0545389	3.16621	0.717717	1.02654e-05	0.507476	0.89624	0.571239	3.18527	1.40156	0.0230462	0.014503	1.83684	1.1489	0.0387925	1
RAC3_P60763_OID30958_v1_Neurology_II	CAD_only	ALL	68	3.40008	2.11391	0.107741	3.74647	0.786769	1.91839e-06	2.24536	1.11358	0.0437635	6.65503	1.6163	3.83077e-05	0.000404446	3.57327	1.36494	0.0219009	1
RALY_Q9UKM9_OID31382_v1_Oncology_II	T2D_BMIadj	EUROPEAN_ONLY	114	-6.09094	2.81918	0.0307312	4.28293	0.601057	1.03573e-12	0.982664	0.954796	0.303391	4.5575	1.58354	0.00400151	0.00534956	2.6328	1.26917	0.0173664	1
RANBP1_P43487_OID30258_v1_Cardiometabolic_II	T2D_BMIadj	ALL	114	5.06896	1.97656	0.0103314	4.35521	0.578929	5.35826e-14	2.34514	1.02702	0.0224048	2.49072	1.61218	0.122361	0.906463	3.42297	1.3196	0.0163681	1
RANBP1_P43487_OID30258_v1_Cardiometabolic_II	T2D_BMIadj	EUROPEAN_ONLY	114	4.61354	1.54913	0.00289994	3.82803	0.535145	8.47468e-13	2.1014	0.89697	0.019141	1.94041	1.37645	0.158622	0.877069	2.96471	1.13671	0.0110205	1
RANGAP1_P46060_OID21203_v1_Oncology	T2D	ALL	99	-5.90173	1.97256	0.00277234	-3.53967	0.53681	4.28452e-11	-1.73068	0.929703	0.0626672	-1.20411	1.56733	0.442335	0.675743	-2.63518	1.24852	0.0327198	1
RAP1A_P62834_OID30452_v1_Inflammation_II	T2D_BMIadj	ALL	114	5.36792	2.75431	0.0513055	-3.18248	0.518492	8.35895e-10	-1.35357	0.92066	0.141504	-3.83171	1.53299	0.0124371	0.0447475	-2.26802	1.22683	0.0318713	1
RAPGEF2_Q9Y4G8_OID31337_v1_Oncology_II	T2D_BMIadj	ALL	114	5.01092	1.66713	0.0026495	3.93743	0.575557	7.85966e-12	2.16467	1.01677	0.0332563	2.73142	1.46875	0.06293	0.591768	3.33442	1.24276	0.0179529	1
RAPGEF2_Q9Y4G8_OID31337_v1_Oncology_II	T2D_BMIadj	EUROPEAN_ONLY	114	4.33012	1.7032	0.0110109	3.62264	0.543979	2.74724e-11	1.88418	0.903556	0.0370428	2.65015	1.26577	0.036286	0.386976	3.13639	1.08466	0.0236484	1
RARRES2_Q99969_OID20373_v1_Cardiometabolic	T2D	ALL	99	4.73066	0.985634	1.58973e-06	1.77101	0.521718	0.000687355	1.43028	0.742272	0.0539928	1.12784	1.08165	0.297089	0.699557	1.60064	0.863953	0.0273401	1
RARRES2_Q99969_OID20373_v1_Cardiometabolic	T2D_BMIadj	ALL	114	6.98482	2.04202	0.000624968	3.38175	1.00341	0.00075098	1.72134	1.00226	0.0858953	1.50821	1.61431	0.350164	0.865892	2.55154	1.30886	0.0433231	1
RASSF2_P50749_OID21194_v1_Oncology	T2D	ALL	99	6.45444	1.88746	0.000627029	3.77922	0.564158	2.10059e-11	1.84998	0.983463	0.0599593	0.506244	1.51651	0.738514	0.245021	2.8146	1.24999	0.0302932	1
RASSF2_P50749_OID21194_v1_Oncology	T2D_BMIadj	ALL	114	5.46951	1.79225	0.00227504	4.35137	0.585787	1.1004e-13	2.19936	1.04509	0.0353363	1.36009	1.69419	0.422093	0.528403	3.27537	1.36964	0.0188057	1
RBKS_Q9H477_OID20986_v1_Neurology	T2D_BMIadj	ALL	114	5.0338	0.95565	1.3836e-07	3.13456	0.423467	1.34014e-13	2.05981	0.802319	0.0102486	2.01749	1.1704	0.0847508	0.960231	2.59719	0.878984	0.00512438	1
RBKS_Q9H477_OID20986_v1_Neurology	T2D	EUROPEAN_ONLY	99	4.59609	0.75347	1.0614e-09	1.95275	0.641602	0.00233804	1.23716	0.6594	0.0606299	-0.393072	0.900584	0.6625	0.00994146	1.59495	0.706435	0.031484	1
RBKS_Q9H477_OID20986_v1_Neurology	T2D_BMIadj	EUROPEAN_ONLY	114	4.05769	1.23353	0.00100367	2.77096	0.416245	2.79412e-11	1.46145	0.756234	0.0532929	0.872448	1.11103	0.4323	0.46847	2.1162	0.933631	0.0271483	1
RBKS_Q9H477_OID20986_v1_Neurology	CAD_only	EUROPEAN_ONLY	68	3.44097	1.5815	0.0295726	2.77692	0.456447	1.17387e-09	1.60512	0.773418	0.0379538	1.75582	1.31516	0.181855	0.88689	2.26637	1.04429	0.0337632	1
RBP2_P50120_OID21365_v1_Oncology	T2D	ALL	99	5.52514	1.1971	3.92284e-06	3.5899	0.567586	2.53475e-10	2.49596	0.934621	0.00757251	2.82766	1.44242	0.0499544	0.761936	3.20878	1.06586	0.00378821	1
RBP2_P50120_OID21365_v1_Oncology	T2D_BMIadj	ALL	114	6.47089	1.45307	8.45735e-06	3.28202	0.647219	3.9581e-07	2.26872	1.06946	0.0338913	2.37817	1.62875	0.144256	0.928766	2.8301	1.26126	0.0169499	1
RBP2_P50120_OID21365_v1_Oncology	T2D	EUROPEAN_ONLY	99	5.02034	1.44919	0.000531751	3.42514	0.506448	1.35104e-11	2.02929	0.861634	0.0185145	2.15776	1.32337	0.102995	0.897843	2.79145	1.0925	0.00952311	1
RBP5_P82980_OID21369_v1_Oncology	T2D	ALL	99	4.89914	0.601604	3.84115e-16	2.92062	0.301111	3.03106e-22	2.66961	0.612066	1.2909e-05	2.09675	0.951015	0.0274718	0.430628	2.79512	0.606835	6.4545e-06	0.0945907
RBP5_P82980_OID21369_v1_Oncology	T2D_BMIadj	ALL	114	4.98111	0.616587	6.55594e-16	3.33408	0.354171	4.7869e-21	3.08549	0.669367	4.03507e-06	3.18046	0.984784	0.00123962	0.895005	3.25727	0.642977	2.01753e-06	0.0295669
RBP5_P82980_OID21369_v1_Oncology	CAD_only	ALL	68	2.57674	1.29533	0.0466731	1.28568	0.158099	4.2177e-16	1.06712	0.541591	0.048799	1.04212	0.764858	0.17304	0.962791	1.1764	0.653224	0.047736	1
RBP5_P82980_OID21369_v1_Oncology	T2D	EUROPEAN_ONLY	99	4.60412	0.523203	1.36986e-18	2.50035	0.297061	3.86369e-17	2.37509	0.548828	1.50774e-05	1.8274	0.853038	0.0321755	0.401148	2.43772	0.536016	7.53869e-06	0.110479
RBP5_P82980_OID21369_v1_Oncology	T2D_BMIadj	EUROPEAN_ONLY	114	5.713	0.574176	2.5242e-23	2.96151	0.357753	1.25162e-16	2.98781	0.623077	1.62475e-06	2.43537	0.909873	0.00743719	0.404192	2.97466	0.598626	8.12375e-07	0.0119054
RBP5_P82980_OID21369_v1_Oncology	CAD_only	EUROPEAN_ONLY	68	4.13944	1.23629	0.000813181	1.31465	0.174913	5.64622e-14	1.0726	0.528589	0.0424399	0.339168	0.734609	0.644297	0.153833	1.19363	0.631599	0.0216265	1
RBPMS_Q93062_OID30507_v1_Inflammation_II	T2D_BMIadj	ALL	114	8.25505	1.18858	3.77583e-12	5.13229	1.237	3.33966e-05	1.86303	1.10411	0.0915352	-0.330947	1.78327	0.85277	0.118603	3.49766	1.21279	0.0457843	1
RCOR1_Q9UKL0_OID20073_v1_Cardiometabolic	CAD_only	EUROPEAN_ONLY	68	4.33044	1.26504	0.000618983	2.73198	0.453289	1.67013e-09	1.7527	0.778871	0.0244297	0.381784	1.27724	0.765005	0.177187	2.24234	1.02196	0.0125244	1
REG1A_P05451_OID20415_v1_Cardiometabolic	T2D	ALL	99	6.58538	1.42274	3.68027e-06	0.690638	0.0924002	7.75438e-14	1.02637	0.503889	0.041661	0.395897	0.55758	0.477687	0.0162288	0.858503	0.530735	0.0208323	1
REG1A_P05451_OID20415_v1_Cardiometabolic	T2D_BMIadj	ALL	114	7.42811	1.05146	1.61129e-12	0.631766	0.0849584	1.03639e-13	1.00518	0.513347	0.0502185	0.332141	0.573875	0.562745	0.0151308	0.818475	0.543611	0.0251093	1
REG1A_P05451_OID20415_v1_Cardiometabolic	T2D	EUROPEAN_ONLY	99	3.61729	1.30677	0.00563823	0.737697	0.101404	3.46763e-13	1.0192	0.475402	0.0320435	0.761589	0.55634	0.171022	0.371349	0.890395	0.515871	0.0188409	1
REG1A_P05451_OID20415_v1_Cardiometabolic	T2D_BMIadj	EUROPEAN_ONLY	114	6.35322	1.16763	5.29499e-08	0.698071	0.0918718	3.00004e-14	1.01711	0.489736	0.0378147	0.519221	0.568101	0.360739	0.0909887	0.857592	0.528919	0.0189074	1
REG1B_P48304_OID20266_v1_Cardiometabolic	T2D	ALL	99	6.18006	1.21542	3.68214e-07	0.488446	0.0599554	3.73618e-16	0.802425	0.394407	0.0419004	0.425036	0.424217	0.316376	0.0296311	0.645435	0.409312	0.0209504	1
REG1B_P48304_OID20266_v1_Cardiometabolic	T2D_BMIadj	ALL	114	6.29439	1.09858	1.00681e-08	0.496847	0.06044	2.02638e-16	0.795227	0.413486	0.0544517	0.448408	0.453729	0.32302	0.0756064	0.646037	0.433608	0.0272259	1
REG1B_P48304_OID20266_v1_Cardiometabolic	T2D	EUROPEAN_ONLY	99	6.23902	1.34055	3.25456e-06	0.483717	0.0605224	1.32376e-15	0.752503	0.381168	0.0483587	0.468003	0.422319	0.267787	0.128252	0.61811	0.401743	0.024181	1
REG1B_P48304_OID20266_v1_Cardiometabolic	T2D_BMIadj	EUROPEAN_ONLY	114	5.3554	1.39285	0.000120596	0.495933	0.0608752	3.73938e-16	0.75126	0.399843	0.0602596	0.523434	0.446565	0.241143	0.254456	0.637347	0.423204	0.0301901	1
REG3A_Q06141_OID20258_v1_Cardiometabolic	CAD_only	EUROPEAN_ONLY	68	3.17493	1.53626	0.0387657	2.22679	0.384263	6.83386e-09	1.48933	0.681254	0.0288045	1.68724	0.992994	0.0892916	0.7828	1.95701	0.837124	0.0337851	1
REG3G_Q6UW15_OID31408_v1_Oncology_II	CAD_only	EUROPEAN_ONLY	68	5.67774	2.36276	0.0162607	-2.41924	0.528785	4.7604e-06	0.04205	0.91123	0.963194	-2.67157	1.30223	0.0402153	0.0051787	-1.18859	1.10673	0.028238	1
REG4_Q9BYZ8_OID20784_v1_Inflammation	CAD_only	ALL	68	4.63274	0.811242	1.12528e-08	3.74619	0.419344	4.12942e-19	1.98498	0.673893	0.0032239	1.54356	0.859832	0.072624	0.406716	2.86558	0.742567	0.00161196	1
REG4_Q9BYZ8_OID20784_v1_Inflammation	CAD_only	EUROPEAN_ONLY	68	3.97974	0.832714	1.75963e-06	3.35729	0.434043	1.03472e-14	1.94966	0.617632	0.00159583	1.92985	0.798921	0.0157104	0.968467	2.65347	0.708277	0.000798795	1
RELT_Q969Z4_OID21142_v1_Neurology	T2D_BMIadj	EUROPEAN_ONLY	114	-6.14444	1.35126	5.43659e-06	-3.68462	0.556551	3.58107e-11	-2.76698	0.890493	0.00188837	-0.919365	1.39748	0.51062	0.0880412	-3.2258	1.12088	0.000946905	1
RELT_Q969Z4_OID21142_v1_Neurology	CAD_only	EUROPEAN_ONLY	68	1.50933	1.70398	0.375742	1.10278	0.152308	4.47099e-13	1.07496	0.553715	0.0522152	1.64139	0.739258	0.0263966	0.248962	1.30606	0.646487	0.0393059	1
REN_P00797_OID20201_v1_Cardiometabolic	T2D	ALL	99	7.3416	0.810647	1.34739e-19	4.6049	0.561259	2.31394e-16	3.64853	0.829828	1.09896e-05	3.23671	1.26094	0.0102611	0.663452	4.12671	0.820237	5.4948e-06	0.0805263
REN_P00797_OID20201_v1_Cardiometabolic	T2D_BMIadj	ALL	114	7.36429	0.939596	4.58819e-15	5.0583	0.583642	4.44464e-18	3.52773	0.885113	6.73011e-05	3.03449	1.3185	0.0213649	0.612781	4.29302	0.912355	3.36505e-05	0.493149
REN_P00797_OID20201_v1_Cardiometabolic	CAD_only	ALL	68	3.84429	0.539658	1.05159e-12	0.998649	0.117116	1.50134e-17	1.52217	0.425613	0.000348316	1.21952	0.551249	0.0269467	0.386321	1.37085	0.482635	0.000174158	1
REN_P00797_OID20201_v1_Cardiometabolic	T2D	EUROPEAN_ONLY	99	5.75628	1.20913	1.92941e-06	3.04287	0.534735	1.26727e-08	2.74907	0.762521	0.000311864	2.66411	1.12989	0.0183808	0.918496	2.89597	0.946204	0.000156897	1
REN_P00797_OID20201_v1_Cardiometabolic	T2D_BMIadj	EUROPEAN_ONLY	114	6.87275	1.18159	6.00837e-09	3.67775	0.486659	4.12029e-14	2.4655	0.785779	0.0017031	2.15057	1.18856	0.0703893	0.723167	3.07162	0.983685	0.000851551	1
REN_P00797_OID20201_v1_Cardiometabolic	CAD_only	EUROPEAN_ONLY	68	3.2239	0.49453	7.07158e-11	1.08566	0.143478	3.82665e-14	1.55212	0.409058	0.000148018	1.76077	0.541048	0.00113647	0.553129	1.65644	0.451794	7.40093e-05	1
REPS1_Q96D71_OID30496_v1_Inflammation_II	T2D_BMIadj	ALL	114	5.91955	1.66471	0.000376665	4.22587	0.617115	7.50034e-12	2.05786	1.0748	0.0555369	3.01603	1.57967	0.0562254	0.407287	3.62095	1.32723	0.0279568	1
REST_Q13127_OID31248_v1_Oncology_II	CAD_only	ALL	68	-10.1211	2.20614	4.48145e-06	-3.06527	0.851285	0.000317285	-2.11937	1.10346	0.0547761	1.11173	1.56853	0.478466	0.00548217	-2.59232	1.336	0.0275467	1
RET_P07949_OID21346_v1_Oncology	T2D	ALL	99	5.27206	0.603394	2.38666e-18	2.98827	0.335593	5.36492e-19	3.13271	0.619768	4.31186e-07	2.26938	0.893134	0.0110563	0.181057	3.06049	0.611581	2.15593e-07	0.00315952
RET_P07949_OID21346_v1_Oncology	T2D_BMIadj	ALL	114	5.8075	0.643023	1.69241e-19	3.41494	0.338885	6.9821e-24	3.36617	0.635631	1.18497e-07	2.45354	0.892386	0.00597013	0.147102	3.39056	0.639327	5.92487e-08	0.000868289
RET_P07949_OID21346_v1_Oncology	T2D	EUROPEAN_ONLY	99	3.88335	0.4891	2.02528e-15	2.67888	0.296965	1.86587e-19	2.39704	0.538228	8.44518e-06	1.94973	0.822182	0.0177201	0.470896	2.53796	0.513664	4.22259e-06	0.0618821
RET_P07949_OID21346_v1_Oncology	T2D_BMIadj	EUROPEAN_ONLY	114	4.67827	0.550155	1.83884e-17	2.94856	0.336377	1.85684e-18	2.92745	0.580633	4.61123e-07	2.52291	0.842854	0.0027599	0.506922	2.93801	0.565394	2.30561e-07	0.00337888
RET_P07949_OID21346_v1_Oncology	CAD_only	EUROPEAN_ONLY	68	-3.61013	0.963256	0.000178367	-1.70933	0.365638	2.94064e-06	-1.66173	0.678228	0.0142817	-0.754507	1.03867	0.467582	0.249654	-1.68553	0.820742	0.00723005	1
RETN_Q9HD89_OID20327_v1_Cardiometabolic	CAD_only	EUROPEAN_ONLY	68	2.93045	1.42472	0.0396993	1.59365	0.286065	2.53373e-08	1.22265	0.632932	0.0533945	1.18563	0.936425	0.205469	0.95695	1.40815	0.784679	0.0465469	1
REXO2_Q9Y3B8_OID30075_v1_Cardiometabolic_II	T2D	EUROPEAN_ONLY	99	-5.78188	1.73497	0.000860516	-2.73033	0.563746	1.27766e-06	-1.34169	0.809936	0.0976132	0.000991567	1.18141	0.99933	0.120802	-2.03601	0.995671	0.0492369	1
RGMA_Q96B86_OID21065_v1_Neurology	T2D_BMIadj	ALL	114	-6.65732	1.53707	1.48318e-05	1.23262	0.28859	1.94435e-05	-0.0403771	0.799761	0.959735	2.12098	1.11819	0.0578541	0.00708634	0.596122	0.958975	0.0289368	1
RGMA_Q96B86_OID21065_v1_Neurology	CAD_only	ALL	68	-3.97304	0.65789	1.55008e-09	-2.39636	0.364493	4.88149e-11	-2.05494	0.692706	0.00301179	-1.64724	1.14576	0.150525	0.653951	-2.22565	0.675298	0.00150589	1
RGMA_Q96B86_OID21065_v1_Neurology	CAD_only	EUROPEAN_ONLY	68	-3.13549	0.908585	0.000558608	-2.57357	0.335735	1.78167e-14	-1.27417	0.660763	0.0538134	-1.24593	1.14755	0.277596	0.975897	-1.92387	0.784674	0.027186	1
RGMB_Q6NW40_OID21045_v1_Neurology	T2D_BMIadj	ALL	114	-7.85038	1.11981	2.37549e-12	-5.86379	0.678775	5.6815e-18	-3.38832	1.04014	0.00112374	-2.69117	1.60584	0.093765	0.567957	-4.62606	1.07998	0.000561868	1
RGMB_Q6NW40_OID21045_v1_Neurology	CAD_only	ALL	68	-5.3745	1.37969	9.80199e-05	-3.54635	0.559676	2.35145e-10	-2.21169	0.935254	0.0180397	-0.803807	1.38372	0.561307	0.16974	-2.87902	1.15747	0.00906886	1
RGMB_Q6NW40_OID21045_v1_Neurology	T2D_BMIadj	EUROPEAN_ONLY	114	-6.58785	0.856699	1.47358e-14	-4.61918	0.599011	1.245e-14	-2.92546	0.863172	0.000700988	-2.42428	1.35977	0.0746084	0.632569	-3.77232	0.859935	0.000350494	1
RGMB_Q6NW40_OID21045_v1_Neurology	CAD_only	EUROPEAN_ONLY	68	-3.39787	1.21332	0.00510257	-3.27275	0.473494	4.78162e-12	-1.41535	0.791426	0.0737194	-1.58	1.35757	0.24449	0.880889	-2.42637	1.00237	0.039411	1
RGS10_O43665_OID30999_v1_Neurology_II	T2D	EUROPEAN_ONLY	99	-4.61806	1.68686	0.00618766	-3.04483	0.476712	1.69022e-10	-1.41191	0.83974	0.0926911	-0.262572	1.28246	0.837774	0.236438	-2.22837	1.0611	0.0494394	1
RIDA_P52758_OID30635_v1_Inflammation_II	T2D	ALL	99	4.82304	0.611565	3.11046e-15	3.46735	0.373489	1.63732e-20	2.82529	0.682335	3.46364e-05	1.48231	1.03672	0.152772	0.0876072	3.14632	0.64695	1.73182e-05	0.253798
RIDA_P52758_OID30635_v1_Inflammation_II	T2D_BMIadj	ALL	114	6.0093	0.688611	2.62219e-18	3.44795	0.394328	2.25244e-18	3.3895	0.731105	3.54991e-06	2.15873	1.06095	0.0418783	0.111555	3.41872	0.709858	1.77495e-06	0.0260119
RIDA_P52758_OID30635_v1_Inflammation_II	T2D	EUROPEAN_ONLY	99	4.29718	0.540144	1.78228e-15	2.97548	0.335932	8.19225e-19	2.50379	0.595021	2.57751e-05	1.86172	0.92148	0.043346	0.361198	2.73963	0.567582	1.28875e-05	0.188867
RIDA_P52758_OID30635_v1_Inflammation_II	T2D_BMIadj	EUROPEAN_ONLY	114	5.24931	0.619729	2.44699e-17	3.38407	0.394431	9.51988e-18	3.01323	0.679923	9.34859e-06	2.3462	0.997712	0.0186938	0.36066	3.19865	0.649826	4.67429e-06	0.0685018
RNASE10_Q5GAN6_OID30238_v1_Cardiometabolic_II	CAD_only	ALL	68	4.75941	2.12698	0.025245	4.34065	0.681207	1.86577e-10	2.39918	1.21358	0.0480471	3.09647	1.68747	0.0665095	0.549974	3.71856	1.45053	0.0366461	1
RNASE10_Q5GAN6_OID30238_v1_Cardiometabolic_II	CAD_only	EUROPEAN_ONLY	68	5.8303	1.554	0.000175562	4.02426	0.659632	1.05557e-09	2.22668	1.00723	0.0270577	1.43493	1.47551	0.330804	0.461423	3.12547	1.24137	0.0136166	1
RNASE3_P12724_OID20203_v1_Cardiometabolic	CAD_only	EUROPEAN_ONLY	68	-3.77565	1.71333	0.0275462	1.0531	0.399714	0.00842269	0.20533	0.709357	0.77223	1.91755	1.02577	0.0615688	0.0242941	0.629217	0.867561	0.0445575	1
RNASE4_P34096_OID30705_v1_Inflammation_II	CAD_only	ALL	68	3.79871	1.89744	0.0452827	2.9187	0.41833	3.01513e-12	1.54294	0.755878	0.0412249	1.50205	1.0583	0.15581	0.955619	2.23082	0.907088	0.0432538	1
RNASE4_P34096_OID30705_v1_Inflammation_II	CAD_only	EUROPEAN_ONLY	68	3.57348	1.60814	0.026275	2.96678	0.460306	1.15418e-10	1.45107	0.694083	0.0365607	1.39171	0.981213	0.156087	0.931271	2.20893	0.837648	0.0314179	1
RNASE6_Q93091_OID30689_v1_Inflammation_II	CAD_only	EUROPEAN_ONLY	68	2.4291	1.48952	0.102933	0.961829	0.139901	6.19699e-12	1.1314	0.525679	0.0313763	1.46814	0.678311	0.0304335	0.430179	1.29977	0.601995	0.0309049	1
RNASET2_O00584_OID20321_v1_Cardiometabolic	T2D_BMIadj	ALL	114	7.23026	1.59746	6.00858e-06	2.30047	0.362231	2.1414e-10	2.30422	0.903662	0.0107765	0.567185	1.27599	0.656676	0.0565894	2.30234	1.08983	0.00539126	1
RNASET2_O00584_OID20321_v1_Cardiometabolic	CAD_only	ALL	68	-5.01861	1.60136	0.00172457	1.12205	0.117039	9.07106e-22	0.291336	0.499457	0.559687	1.49492	0.60905	0.0141073	0.00188747	0.706691	0.554253	0.00791593	1
RNASET2_O00584_OID20321_v1_Cardiometabolic	CAD_only	EUROPEAN_ONLY	68	-3.76723	1.72652	0.0291112	1.00927	0.103925	2.69423e-22	0.473745	0.436917	0.278237	1.35024	0.532117	0.0111651	0.00770307	0.741507	0.484517	0.0201381	1
RNF4_P78317_OID31321_v1_Oncology_II	CAD_only	EUROPEAN_ONLY	68	4.66253	1.99412	0.0193801	3.70516	0.779076	1.97617e-06	1.68225	0.943039	0.0744467	1.44793	1.55577	0.352017	0.849173	2.69371	1.2494	0.0469134	1
ROBO2_Q9HCK4_OID21007_v1_Neurology	CAD_only	ALL	68	-3.46669	1.06514	0.00113523	-2.87069	0.4533	2.40622e-10	-1.75998	0.789168	0.0257363	-1.5082	1.34391	0.261757	0.816282	-2.31534	0.927155	0.0134358	1
ROBO2_Q9HCK4_OID21007_v1_Neurology	CAD_only	EUROPEAN_ONLY	68	-3.70965	1.10791	0.000813004	-2.20345	0.3627	1.23887e-09	-1.36138	0.690843	0.0487688	-0.731154	1.10615	0.508617	0.464679	-1.78242	0.898494	0.0247909	1
ROR1_Q01973_OID20224_v1_Cardiometabolic	T2D	ALL	99	-5.46227	0.917245	2.59942e-09	-1.87658	0.410736	4.90438e-06	-1.56703	0.68065	0.021321	-0.791576	0.937894	0.398673	0.230602	-1.72181	0.798948	0.0106629	1
ROR1_Q01973_OID20224_v1_Cardiometabolic	T2D_BMIadj	ALL	114	-5.26329	1.47504	0.000359412	-4.79424	0.604645	2.20894e-15	-2.76995	0.937876	0.00314269	-4.15651	1.50425	0.00572401	0.238915	-4.47538	1.20646	0.00175105	1
ROR1_Q01973_OID20224_v1_Cardiometabolic	CAD_only	ALL	68	-4.83554	0.815147	2.9906e-09	-1.77414	0.242657	2.64573e-13	-1.79824	0.618919	0.00366729	0.0306668	0.870978	0.971913	0.00439573	-1.78619	0.717033	0.00183365	1
ROR1_Q01973_OID20224_v1_Cardiometabolic	T2D	EUROPEAN_ONLY	99	-5.1229	0.744342	5.88291e-12	-2.54194	0.506479	5.19805e-07	-1.61456	0.659127	0.0143039	-0.680628	0.999069	0.495706	0.214495	-2.07825	0.701735	0.00715219	1
ROR1_Q01973_OID20224_v1_Cardiometabolic	T2D_BMIadj	EUROPEAN_ONLY	114	-5.64007	0.928449	1.24199e-09	-4.68311	0.56366	9.69957e-17	-2.79458	0.832301	0.000786058	-2.46562	1.40098	0.07842	0.769859	-3.73885	0.880375	0.000393029	1
ROR1_Q01973_OID20224_v1_Cardiometabolic	CAD_only	EUROPEAN_ONLY	68	-2.38833	1.05109	0.0230725	-1.60496	0.26001	6.71355e-10	-1.21342	0.585241	0.038138	-1.39559	0.919005	0.128866	0.796141	-1.50028	0.752123	0.0306052	1
RPA2_P15927_OID30453_v1_Inflammation_II	T2D_BMIadj	ALL	114	7.11437	1.0464	1.05431e-11	4.79048	0.631704	3.36557e-14	2.85212	1.05785	0.00701492	4.08726	1.66097	0.0138639	0.334666	4.43887	1.05213	0.00350746	1
RPA2_P15927_OID30453_v1_Inflammation_II	T2D_BMIadj	EUROPEAN_ONLY	114	4.90692	1.06571	4.1377e-06	3.51898	0.494261	1.08182e-12	2.04545	0.837233	0.0145612	1.87615	1.34809	0.164011	0.872352	2.78222	0.951474	0.00728265	1
RPGR_Q92834_OID30959_v1_Neurology_II	CAD_only	ALL	68	6.52801	1.86061	0.000450574	3.69318	0.855613	1.58588e-05	1.97345	1.10381	0.073798	1.4945	1.8039	0.407397	0.736085	2.83331	1.45385	0.0371243	1
RPGR_Q92834_OID30959_v1_Neurology_II	CAD_only	EUROPEAN_ONLY	68	5.0353	1.67785	0.00269052	2.84163	0.729725	9.85582e-05	1.56297	0.89169	0.0796333	0.138025	1.4308	0.92315	0.204155	2.2023	1.16124	0.0411619	1
RPS10_P46783_OID30070_v1_Cardiometabolic_II	CAD_only	ALL	68	-4.8122	2.12017	0.0232244	-1.9856	0.375884	1.27449e-07	-1.66289	0.891816	0.0622365	-1.08984	1.2261	0.374074	0.493888	-1.82424	1.05896	0.0427304	1
RPS10_P46783_OID30070_v1_Cardiometabolic_II	CAD_only	EUROPEAN_ONLY	68	-3.21425	1.16771	0.00591216	-2.6792	0.415948	1.18529e-10	-1.8489	0.778811	0.0175965	-1.70335	1.15192	0.139219	0.862997	-2.26405	0.965365	0.0117543	1
RRM2_P31350_OID21187_v1_Oncology	T2D	ALL	99	6.93001	2.09038	0.000915819	3.76612	0.620826	1.30887e-09	1.82109	1.00459	0.0698677	1.74347	1.42909	0.22247	0.938821	2.79361	1.21684	0.0353917	1
RRM2_P31350_OID21187_v1_Oncology	T2D_BMIadj	ALL	114	7.60772	1.28419	3.1393e-09	4.92659	0.71927	7.41395e-12	3.5346	1.08108	0.00107741	4.04029	1.55119	0.00919714	0.648305	4.48344	1.18264	0.000538708	1
RRM2_P31350_OID21187_v1_Oncology	T2D_BMIadj	EUROPEAN_ONLY	114	5.58912	1.17338	1.90487e-06	4.15867	0.569982	2.96119e-13	2.33966	0.880995	0.00791444	3.27198	1.33896	0.0145388	0.354913	3.71533	1.02719	0.00395817	1
RSPO1_Q2MKA7_OID20938_v1_Neurology	T2D	ALL	99	-7.58709	1.09319	3.91247e-12	-4.42487	0.595403	1.07189e-13	-2.98543	0.892752	0.000825584	-1.98772	1.36692	0.145902	0.33499	-3.70515	0.992972	0.000412792	1
RSPO1_Q2MKA7_OID20938_v1_Neurology	T2D_BMIadj	ALL	114	-7.91406	1.05273	5.57747e-14	-4.57608	0.633308	4.98622e-13	-3.62534	0.965332	0.000172972	-2.45389	1.48648	0.09878	0.300162	-4.10071	1.00903	8.64861e-05	1
RSPO1_Q2MKA7_OID20938_v1_Neurology	T2D	EUROPEAN_ONLY	99	-5.51929	1.06985	2.4838e-07	-3.70863	0.495221	6.9485e-14	-2.06348	0.727438	0.00455915	-0.934989	1.09615	0.393674	0.170244	-2.88605	0.898646	0.0022797	1
RSPO1_Q2MKA7_OID20938_v1_Neurology	T2D_BMIadj	EUROPEAN_ONLY	114	-6.35077	0.937381	1.24392e-11	-3.88421	0.540576	6.70488e-13	-2.71813	0.793592	0.000614585	-1.25473	1.19872	0.295228	0.105243	-3.30117	0.865487	0.000307293	1
RSPO3_Q9BXY4_OID21415_v1_Oncology	T2D	ALL	99	-4.51809	2.08342	0.0301141	-3.75156	0.514514	3.06598e-13	-1.70943	0.93316	0.0669698	-0.767718	1.44992	0.596465	0.395622	-2.7305	1.19154	0.0485419	1
RSPO3_Q9BXY4_OID21415_v1_Oncology	T2D_BMIadj	ALL	114	-5.81022	1.71217	0.000690097	-2.46389	0.494089	6.14097e-07	-2.01387	0.874332	0.0212605	-1.00955	1.25531	0.421267	0.265335	-2.23888	1.06482	0.0109753	1
RSPO3_Q9BXY4_OID21415_v1_Oncology	T2D_BMIadj	EUROPEAN_ONLY	114	-4.08341	1.62015	0.0117226	-2.0779	0.384324	6.42199e-08	-1.59855	0.74368	0.0315933	-1.4148	1.09575	0.196647	0.818738	-1.83823	0.919717	0.0216579	1
RTBDN_Q9BSG5_OID21343_v1_Oncology	CAD_only	ALL	68	3.13849	1.59837	0.0495814	2.7843	0.713653	9.56095e-05	1.09485	0.653795	0.0940128	1.87459	0.837527	0.0252051	0.141506	2.32944	0.77559	0.0373932	1
RTN4IP1_Q8WWV3_OID31030_v1_Neurology_II	T2D	ALL	99	-6.11663	1.98197	0.00202779	-3.49309	0.676184	2.39306e-07	-2.24162	1.05565	0.0337161	-1.25041	1.64359	0.44679	0.430755	-2.86735	1.34962	0.017872	1
RTN4IP1_Q8WWV3_OID31030_v1_Neurology_II	CAD_only	ALL	68	5.18559	1.03784	5.83772e-07	1.984	0.356813	2.69227e-08	1.27661	0.733086	0.0816105	0.632627	1.07903	0.557678	0.415006	1.63031	0.885464	0.0408055	1
RTN4IP1_Q8WWV3_OID31030_v1_Neurology_II	T2D	EUROPEAN_ONLY	99	-5.29202	1.20405	1.10682e-05	-3.98246	0.552225	5.5276e-13	-2.14912	0.834871	0.0100473	-0.754899	1.35453	0.577311	0.192139	-3.06579	1.01946	0.00502917	1
RTN4IP1_Q8WWV3_OID31030_v1_Neurology_II	CAD_only	EUROPEAN_ONLY	68	3.95417	1.2386	0.00141063	1.84051	0.362295	3.77158e-07	1.39572	0.684948	0.0415791	0.811304	1.03403	0.432685	0.44944	1.61812	0.859488	0.0214949	1
RTN4R_Q9BZR6_OID21424_v1_Oncology	T2D	ALL	99	5.19179	0.488885	2.4148e-26	3.14433	0.287236	6.88e-28	2.67714	0.525012	3.41095e-07	1.36774	0.803785	0.0888248	0.0336532	2.91074	0.506949	1.70548e-07	0.00249938
RTN4R_Q9BZR6_OID21424_v1_Oncology	T2D_BMIadj	ALL	114	6.99755	0.564169	2.5078e-35	4.11173	0.420513	1.4008e-22	4.12848	0.639564	1.08117e-10	3.21879	1.08183	0.00292673	0.297239	4.12011	0.601867	5.40585e-11	7.92228e-07
RTN4R_Q9BZR6_OID21424_v1_Oncology	T2D	EUROPEAN_ONLY	99	4.46099	0.44874	2.75619e-23	2.87535	0.283851	4.07572e-24	2.16406	0.499421	1.47e-05	0.589233	0.753978	0.434509	0.00646201	2.5197	0.47408	7.35002e-06	0.107714
RTN4R_Q9BZR6_OID21424_v1_Oncology	T2D_BMIadj	EUROPEAN_ONLY	114	6.07141	0.524995	6.22035e-31	3.9456	0.396188	2.3054e-23	3.37167	0.603365	2.29541e-08	2.08648	0.97247	0.0319093	0.0935645	3.65864	0.56418	1.1477e-08	0.000168196
RYR1_P21817_OID30085_v1_Cardiometabolic_II	T2D_BMIadj	ALL	114	-6.7104	3.07544	0.0291149	4.859	0.661265	2.01137e-13	1.3658	1.15062	0.235225	4.21992	1.72739	0.0145677	0.0287283	2.79286	1.439	0.0218413	1
S100A12_P80511_OID21374_v1_Oncology	T2D	ALL	99	6.09417	2.05701	0.0030502	2.68946	0.492507	4.74124e-08	1.62674	0.944481	0.0850045	0.641158	1.40019	0.647017	0.340164	2.1581	1.17233	0.0440274	1
S100A13_Q99584_OID30529_v1_Inflammation_II	T2D_BMIadj	ALL	114	-6.79902	1.51431	7.12752e-06	-2.19058	0.766679	0.00427362	-1.69001	0.901681	0.0608901	-0.821304	1.27206	0.518509	0.332832	-1.9403	1.08687	0.0325819	1
S100A13_Q99584_OID30529_v1_Inflammation_II	CAD_only	EUROPEAN_ONLY	68	-4.64112	1.46667	0.00155403	-2.2272	0.47724	3.05885e-06	-1.384	0.826952	0.094206	-0.103283	1.31766	0.937523	0.213078	-1.8056	1.07231	0.04788	1
S100A16_Q96FQ6_OID20878_v1_Neurology	T2D_BMIadj	ALL	114	-6.11504	1.65943	0.00022867	-3.78057	0.566972	2.59324e-11	-1.82738	0.987905	0.0643492	-0.399713	1.45995	0.78425	0.185359	-2.80397	1.22393	0.0322889	1
S100A16_Q96FQ6_OID20878_v1_Neurology	CAD_only	ALL	68	-3.8528	1.96915	0.0503965	-4.22392	0.598786	1.73671e-12	-1.67896	0.958839	0.0799405	-4.12542	1.571	0.00864017	0.0520077	-3.98911	1.26492	0.0295183	1
S100A16_Q96FQ6_OID20878_v1_Neurology	T2D_BMIadj	EUROPEAN_ONLY	114	-4.89515	1.01422	1.38945e-06	-2.93677	0.422696	3.71237e-12	-1.742	0.782371	0.0259767	-0.702448	1.2213	0.56518	0.267981	-2.33938	0.898296	0.012989	1
S100A16_Q96FQ6_OID20878_v1_Neurology	CAD_only	EUROPEAN_ONLY	68	-5.18789	1.44626	0.00033436	-3.1915	0.612118	1.84937e-07	-1.77044	0.824894	0.0318515	-2.04607	1.44468	0.156694	0.815603	-2.61879	1.13479	0.0160929	1
S100A3_P33764_OID31352_v1_Oncology_II	T2D	EUROPEAN_ONLY	99	-7.44309	2.89843	0.0102294	2.16968	0.493299	1.09101e-05	0.597068	0.93605	0.523565	3.52782	1.31963	0.00750985	0.00241117	1.38337	1.12784	0.00886963	1
S100A4_P26447_OID21519_v1_Oncology	T2D_BMIadj	ALL	114	3.93884	1.83215	0.0315675	3.47891	0.500066	3.47828e-12	1.90342	0.896366	0.033713	2.60479	1.48011	0.0784298	0.550856	3.04185	1.18824	0.0326403	1
S100G_P29377_OID31051_v1_Neurology_II	T2D_BMIadj	ALL	114	-6.54118	3.01083	0.0298142	-2.32314	0.395946	4.42911e-09	-1.77757	0.898064	0.0477786	-1.6157	1.32714	0.223441	0.867949	-2.05035	1.1126	0.0387964	1
S100G_P29377_OID31051_v1_Neurology_II	T2D_BMIadj	EUROPEAN_ONLY	114	-5.92913	2.60586	0.0228874	-1.85794	0.482647	0.000118371	-1.44788	0.817767	0.0766383	-0.496009	1.21178	0.682302	0.287356	-1.65291	1.01477	0.0497629	1
S100P_P25815_OID20103_v1_Cardiometabolic	T2D	ALL	99	8.91436	0.825295	3.38934e-27	4.01651	0.564997	1.16964e-12	3.77269	0.833134	5.94578e-06	1.59023	1.27295	0.211575	0.0254133	3.8946	0.829215	2.97289e-06	0.0435677
S100P_P25815_OID20103_v1_Cardiometabolic	T2D_BMIadj	ALL	114	8.02479	0.844095	1.96299e-21	4.57634	0.601075	2.66582e-14	4.0263	0.893203	6.55325e-06	1.80662	1.3858	0.192346	0.0380676	4.30132	0.868649	3.27663e-06	0.048019
S100P_P25815_OID20103_v1_Cardiometabolic	T2D	EUROPEAN_ONLY	99	4.55784	0.981101	3.3903e-06	3.36814	0.449648	6.85444e-14	1.99561	0.740854	0.00706706	2.03106	1.13712	0.0740757	0.967104	2.6996	0.860977	0.00353523	1
S100P_P25815_OID20103_v1_Cardiometabolic	T2D_BMIadj	EUROPEAN_ONLY	114	4.63397	0.933704	6.94156e-07	3.5662	0.463008	1.33698e-14	2.25646	0.779431	0.00379142	2.56855	1.22934	0.0366742	0.742031	3.06738	0.856568	0.00189606	1
SAA4_P35542_OID30726_v1_Inflammation_II	CAD_only	ALL	68	-4.37043	1.74998	0.0125102	-2.70072	0.441685	9.68058e-10	-1.69637	0.862111	0.0491036	-0.915653	1.23679	0.459088	0.377903	-2.19855	1.04945	0.0308069	1
SAA4_P35542_OID30726_v1_Inflammation_II	CAD_only	EUROPEAN_ONLY	68	-3.41981	1.0679	0.00136299	-2.56441	0.399845	1.42204e-10	-1.79953	0.73543	0.0144089	-1.93751	1.08839	0.0750485	0.862614	-2.25096	0.901664	0.00788593	1
SAG_P10523_OID30874_v1_Neurology_II	T2D	EUROPEAN_ONLY	99	-4.2033	2.05699	0.0410103	-3.37557	0.61872	4.87714e-08	-1.59107	0.825805	0.0540182	-2.03754	1.34931	0.131027	0.674875	-2.70656	1.08756	0.0475142	1
SAG_P10523_OID30874_v1_Neurology_II	T2D_BMIadj	EUROPEAN_ONLY	114	-5.5877	2.08989	0.00750229	-3.38559	0.697678	1.21822e-06	-1.94657	0.895607	0.0297455	-1.1042	1.54378	0.474451	0.502382	-2.66608	1.21969	0.0186239	1
SAT2_Q96F10_OID31306_v1_Oncology_II	T2D	ALL	99	6.60639	1.82539	0.000295547	4.78189	0.703542	1.06912e-11	2.36404	1.15224	0.0402005	1.77091	1.97639	0.370235	0.711219	3.57296	1.48881	0.020248	1
SAT2_Q96F10_OID31306_v1_Oncology_II	T2D_BMIadj	ALL	114	8.35968	1.66685	5.29637e-07	5.46759	0.792698	5.29442e-12	3.03307	1.29132	0.0188334	0.928334	2.05709	0.651784	0.18962	4.25033	1.47909	0.00941696	1
SATB1_Q01826_OID31038_v1_Neurology_II	T2D_BMIadj	ALL	114	6.20145	2.76479	0.024896	4.55401	1.11261	4.25706e-05	2.10678	1.15239	0.0675208	2.84921	2.00677	0.155666	0.650772	3.70161	1.57958	0.0462084	1
SBSN_Q6UWP8_OID30398_v1_Cardiometabolic_II	T2D	ALL	99	-5.19222	0.804483	1.08853e-10	-2.10593	0.35948	4.67699e-09	-1.80428	0.683792	0.00832405	-0.280221	0.952307	0.768563	0.0243179	-1.9551	0.744137	0.00416203	1
SBSN_Q6UWP8_OID30398_v1_Cardiometabolic_II	T2D_BMIadj	ALL	114	-5.97773	0.749729	1.54642e-15	-3.77574	0.453003	7.75542e-17	-3.4007	0.746456	5.2186e-06	-2.54912	1.13718	0.024987	0.320862	-3.58822	0.748092	2.6093e-06	0.0382393
SBSN_Q6UWP8_OID30398_v1_Cardiometabolic_II	CAD_only	ALL	68	-4.35247	0.618557	1.97142e-12	-2.1956	0.295484	1.0816e-13	-2.55974	0.550729	3.35307e-06	-2.51403	0.823848	0.00227648	0.940163	-2.53689	0.584643	1.67654e-06	0.0245696
SBSN_Q6UWP8_OID30398_v1_Cardiometabolic_II	T2D	EUROPEAN_ONLY	99	-3.58961	1.07574	0.000847261	-1.64557	0.365173	6.59715e-06	-1.20016	0.623982	0.0544311	-0.431578	0.886587	0.62641	0.223457	-1.42287	0.755284	0.0276392	1
SBSN_Q6UWP8_OID30398_v1_Cardiometabolic_II	T2D_BMIadj	EUROPEAN_ONLY	114	-4.60419	0.668454	5.66553e-12	-3.62291	0.432223	5.20238e-17	-3.22037	0.706221	5.11513e-06	-3.29328	1.06375	0.00196217	0.926728	-3.45809	0.687337	2.55757e-06	0.0374811
SBSN_Q6UWP8_OID30398_v1_Cardiometabolic_II	CAD_only	EUROPEAN_ONLY	68	-3.64398	0.499926	3.12174e-13	-1.92577	0.273789	2.01022e-12	-1.96915	0.50249	8.89982e-05	-1.43459	0.79439	0.0709337	0.384369	-1.94746	0.501208	4.44991e-05	0.652134
SCAMP3_O14828_OID21332_v1_Oncology	CAD_only	ALL	68	3.14027	1.31656	0.0170692	1.87952	0.318754	3.71381e-09	1.35128	0.721718	0.0611634	0.631201	1.06564	0.553636	0.357923	1.6154	0.893679	0.0391163	1
SCARA5_Q6ZMJ2_OID21058_v1_Neurology	T2D	ALL	99	5.97638	0.762048	4.41573e-15	1.11134	0.190032	4.97016e-09	1.84399	0.55816	0.000954203	1.0525	0.68319	0.123424	0.0505956	1.47766	0.620675	0.000477104	1
SCARA5_Q6ZMJ2_OID21058_v1_Neurology	T2D_BMIadj	ALL	114	7.14491	0.941695	3.2669e-14	1.29284	0.144597	3.85579e-19	1.57003	0.607632	0.00977038	0.795162	0.713317	0.264963	0.0448695	1.43144	0.660475	0.00488519	1
SCARA5_Q6ZMJ2_OID21058_v1_Neurology	T2D	EUROPEAN_ONLY	99	4.98514	0.690558	5.23718e-13	1.23604	0.217185	1.26154e-08	1.71724	0.52312	0.00102821	1.05167	0.673656	0.118492	0.120782	1.47664	0.598388	0.000514112	1
SCARA5_Q6ZMJ2_OID21058_v1_Neurology	T2D_BMIadj	EUROPEAN_ONLY	114	6.32861	1.26449	5.58979e-07	1.24044	0.136518	1.02444e-19	1.34758	0.593419	0.0231548	0.782658	0.711312	0.271201	0.153955	1.29401	0.652366	0.0115777	1
SCARB1_Q8WTV0_OID20805_v1_Neurology	CAD_only	ALL	68	5.21443	2.15567	0.0155662	3.37732	1.02669	0.00100351	2.0147	1.0915	0.0649206	2.55876	1.68957	0.129914	0.671756	2.96804	1.39054	0.0402434	1
SCARB1_Q8WTV0_OID20805_v1_Neurology	CAD_only	EUROPEAN_ONLY	68	4.0361	1.75381	0.0213728	3.57348	0.806986	9.50328e-06	1.81711	0.869777	0.0366931	1.84332	1.44465	0.201969	0.981793	2.7084	1.15721	0.029033	1
SCARB2_Q14108_OID20943_v1_Neurology	CAD_only	ALL	68	-4.41837	2.52635	0.0803057	1.83718	0.259769	1.5233e-12	0.785503	0.717478	0.273599	2.37903	0.969165	0.0140994	0.0184458	1.31134	0.843322	0.0472026	1
SCARF1_Q14162_OID20297_v1_Cardiometabolic	T2D	EUROPEAN_ONLY	99	-5.22548	1.37372	0.000142446	-4.09643	0.544192	5.17026e-14	-1.74866	0.852199	0.0401756	-1.86761	1.32685	0.159263	0.90656	-2.98202	1.08952	0.020159	1
SCARF2_Q96GP6_OID21048_v1_Neurology	T2D	ALL	99	-5.41514	1.05144	2.60219e-07	-1.01149	0.300789	0.000771584	-1.29377	0.727026	0.0751517	0.156975	1.03061	0.87894	0.0501198	-1.15263	0.878816	0.0379616	1
SCARF2_Q96GP6_OID21048_v1_Neurology	T2D_BMIadj	ALL	114	-6.40714	1.33337	1.54567e-06	-3.35754	0.512139	5.52986e-11	-2.18367	0.950283	0.0215666	-0.267234	1.50431	0.859001	0.101949	-2.77061	1.14182	0.0107841	1
SCARF2_Q96GP6_OID21048_v1_Neurology	CAD_only	ALL	68	-5.68703	0.99199	9.86962e-09	-3.26933	0.533609	8.96485e-10	-2.10886	0.896538	0.0186616	-0.705571	1.39916	0.614063	0.193009	-2.68909	0.944264	0.0093308	1
SCARF2_Q96GP6_OID21048_v1_Neurology	T2D_BMIadj	EUROPEAN_ONLY	114	-7.28554	1.2978	1.97975e-08	-2.0874	0.423858	8.44606e-07	-1.77438	0.822875	0.0310587	0.673634	1.20194	0.57517	0.00633457	-1.93089	1.01241	0.0155298	1
SCARF2_Q96GP6_OID21048_v1_Neurology	CAD_only	EUROPEAN_ONLY	68	-3.40494	1.24346	0.00617606	-3.04523	0.444681	7.48247e-12	-1.4352	0.794778	0.0709516	-0.932541	1.24506	0.453861	0.598566	-2.24021	1.01912	0.0385638	1
SCG2_P13521_OID21400_v1_Oncology	T2D	ALL	99	5.033	0.698138	5.62937e-13	2.98545	0.338033	1.0296e-18	2.06953	0.64506	0.00133537	1.19998	0.876989	0.171221	0.145964	2.52749	0.671599	0.000667683	1
SCG2_P13521_OID21400_v1_Oncology	T2D_BMIadj	ALL	114	8.98947	0.769205	1.49051e-31	3.18029	0.392998	5.85074e-16	2.54872	0.709284	0.000326435	1.05459	0.919759	0.251548	0.0133552	2.8645	0.739244	0.000163217	1
SCG2_P13521_OID21400_v1_Oncology	T2D	EUROPEAN_ONLY	99	3.45608	0.817256	2.3486e-05	2.97967	0.342162	3.08277e-18	1.92454	0.634126	0.00240569	2.54692	0.885059	0.00400605	0.313487	2.7633	0.725691	0.00121459	1
SCG2_P13521_OID21400_v1_Oncology	T2D_BMIadj	EUROPEAN_ONLY	114	4.42851	0.690397	1.41343e-10	2.91972	0.362734	8.3333e-16	2.16189	0.648889	0.000863252	2.22875	0.893979	0.0126646	0.912995	2.57423	0.669643	0.000431626	1
SCG3_Q8WXD2_OID20728_v1_Inflammation	CAD_only	EUROPEAN_ONLY	68	-5.26924	2.22692	0.0179741	2.8647	0.53506	8.60411e-08	0.573049	0.789554	0.467969	3.55242	1.02332	0.000517595	5.06175e-05	1.71887	0.906435	0.00924584	1
SCGB1A1_P11684_OID20688_v1_Inflammation	T2D_BMIadj	ALL	114	-4.87632	2.16867	0.0245425	-3.41723	0.514922	3.21434e-11	-1.93347	0.944702	0.0406927	-2.60992	1.42577	0.0671708	0.525577	-3.01358	1.18524	0.0326176	1
SCGB3A1_Q96QR1_OID30577_v1_Inflammation_II	T2D_BMIadj	ALL	114	-5.44605	2.39907	0.0232036	1.28017	0.491257	0.00916316	-0.352353	0.814508	0.665308	1.83524	1.00049	0.0666046	0.000514379	0.463908	0.9075	0.0449041	1
SCGB3A2_Q96PL1_OID20723_v1_Inflammation	T2D	ALL	99	-6.32464	0.826426	1.96352e-14	-1.74302	0.273803	1.94059e-10	-1.80796	0.645343	0.00508587	-0.355618	0.913549	0.697076	0.0274653	-1.77549	0.735885	0.00254294	1
SCGB3A2_Q96PL1_OID20723_v1_Inflammation	T2D_BMIadj	ALL	114	-6.64669	0.794895	6.18071e-17	-2.89226	0.38811	9.18247e-14	-2.49728	0.782607	0.00141794	-1.06783	1.15526	0.355319	0.0947069	-2.69477	0.788751	0.000708972	1
SCGB3A2_Q96PL1_OID20723_v1_Inflammation	T2D	EUROPEAN_ONLY	99	-3.85453	0.945482	4.56613e-05	-1.67385	0.239973	3.05494e-12	-1.47576	0.566065	0.00913266	-0.976404	0.783723	0.212818	0.356506	-1.57481	0.674894	0.00458916	1
SCGB3A2_Q96PL1_OID20723_v1_Inflammation	T2D_BMIadj	EUROPEAN_ONLY	114	-5.00073	0.784198	1.80739e-10	-2.36938	0.338742	2.65924e-12	-1.98053	0.663764	0.00284709	-1.42039	0.956052	0.137364	0.414959	-2.17495	0.723981	0.00142355	1
SCGN_O76038_OID20457_v1_Inflammation	CAD_only	ALL	68	2.59878	2.18265	0.23379	3.0258	0.564285	8.22206e-08	1.83206	1.03612	0.0770289	3.75454	1.57535	0.017158	0.108268	2.81229	1.30573	0.0470934	1
SCIN_Q9Y6U3_OID30857_v1_Neurology_II	T2D	EUROPEAN_ONLY	99	4.91933	1.39329	0.000414398	3.25815	0.811936	6.00002e-05	1.45527	0.831051	0.0799254	0.25708	1.24956	0.836997	0.200287	2.35671	1.04031	0.0401699	1
SCIN_Q9Y6U3_OID30857_v1_Neurology_II	CAD_only	EUROPEAN_ONLY	68	5.10291	1.81624	0.00496022	-1.13358	0.331077	0.000617235	-0.0121952	0.695327	0.986007	-1.58944	0.91904	0.0837281	0.012245	-0.572889	0.807184	0.0443442	1
SCLY_Q96I15_OID21425_v1_Oncology	T2D	ALL	99	4.75696	0.884339	7.48517e-08	3.165	0.421225	5.74366e-14	2.4863	0.776087	0.00135705	2.29692	1.10715	0.0380224	0.809577	2.82565	0.830213	0.000678564	1
SCLY_Q96I15_OID21425_v1_Oncology	T2D_BMIadj	ALL	114	5.72918	0.713587	9.85117e-16	3.51336	0.443277	2.26505e-15	3.29698	0.763689	1.5804e-05	3.83718	1.13471	0.000720575	0.518893	3.67527	0.738638	7.90202e-06	0.115804
SCLY_Q96I15_OID21425_v1_Oncology	CAD_only	ALL	68	4.94496	1.25121	7.74557e-05	1.22776	0.161919	3.38698e-14	1.47242	0.578862	0.0109705	0.580136	0.764785	0.448116	0.0800354	1.35009	0.671824	0.00552395	1
SCLY_Q96I15_OID21425_v1_Oncology	T2D	EUROPEAN_ONLY	99	3.93778	0.693918	1.38931e-08	2.95152	0.387424	2.56997e-14	2.09967	0.690123	0.00234659	2.60241	1.00015	0.00926741	0.48632	2.77697	0.69202	0.0011733	1
SCLY_Q96I15_OID21425_v1_Oncology	T2D_BMIadj	EUROPEAN_ONLY	114	5.00067	0.657967	2.95735e-14	4.01619	0.441775	9.80997e-20	3.13676	0.738335	2.15287e-05	3.51284	1.06862	0.00101165	0.62531	3.76452	0.698151	1.07644e-05	0.157752
SCLY_Q96I15_OID21425_v1_Oncology	CAD_only	EUROPEAN_ONLY	68	3.72955	0.937479	6.94183e-05	1.26616	0.189547	2.3908e-11	1.59279	0.543524	0.00338441	0.831966	0.759664	0.273439	0.154919	1.42947	0.651594	0.00172692	1
SCN2B_O60939_OID30948_v1_Neurology_II	CAD_only	EUROPEAN_ONLY	68	-7.03968	1.38243	3.53823e-07	-2.55264	0.463152	3.55875e-08	-2.27791	0.861811	0.00821342	-0.636893	1.13839	0.575844	0.0327462	-2.41528	1.0001	0.00410689	1
SCN3B_Q9NY72_OID30804_v1_Neurology_II	CAD_only	ALL	68	6.6651	1.71665	0.000103341	3.27201	0.695451	2.54018e-06	2.323	1.0632	0.0288958	1.61392	1.79925	0.369721	0.624124	2.7975	1.38993	0.0144996	1
SCN3B_Q9NY72_OID30804_v1_Neurology_II	CAD_only	EUROPEAN_ONLY	68	5.21072	1.16533	7.7693e-06	3.25062	0.623633	1.86415e-07	1.75229	0.836257	0.0361353	0.839927	1.41449	0.552645	0.423185	2.50146	1.00079	0.0180715	1
SCN4B_Q8IWT1_OID30277_v1_Cardiometabolic_II	T2D_BMIadj	ALL	114	-6.08087	2.51155	0.0154708	-3.64333	0.665131	4.31109e-08	-1.98712	1.11506	0.0747353	-1.41031	1.71245	0.410186	0.656327	-2.81523	1.41375	0.045103	1
SCP2_P22307_OID21161_v1_Oncology	T2D_BMIadj	EUROPEAN_ONLY	114	5.03366	1.51917	0.000921557	4.03937	0.574666	2.07914e-12	1.64551	0.946942	0.0822619	2.0407	1.43029	0.153644	0.711543	3.04003	1.18861	0.0415917	1
SCPEP1_Q9HB40_OID30278_v1_Cardiometabolic_II	T2D_BMIadj	ALL	114	5.57295	1.01661	4.20795e-08	2.21709	0.353687	3.64511e-10	2.08804	0.791364	0.00832651	1.81371	1.03085	0.0785034	0.676327	2.15257	0.903987	0.00416327	1
SCPEP1_Q9HB40_OID30278_v1_Cardiometabolic_II	T2D_BMIadj	EUROPEAN_ONLY	114	4.52884	1.01327	7.83938e-06	2.62344	0.400207	5.55657e-11	1.88036	0.732287	0.0102348	1.57577	1.00298	0.11616	0.655421	2.2519	0.867632	0.0051213	1
SCRG1_O75711_OID30333_v1_Cardiometabolic_II	T2D_BMIadj	ALL	114	-5.31506	2.39454	0.0264423	-5.28032	0.671847	3.85938e-15	-2.84605	1.06622	0.00760144	-4.10737	1.62775	0.0116243	0.305198	-4.69385	1.34698	0.00961286	1
SCRG1_O75711_OID30333_v1_Cardiometabolic_II	T2D_BMIadj	EUROPEAN_ONLY	114	-5.12311	2.15652	0.0175186	-4.71885	0.595198	2.22323e-15	-2.43616	0.906114	0.00717568	-2.6662	1.3382	0.0463303	0.814644	-3.69253	1.12216	0.0123471	1
SCT_P09683_OID30951_v1_Neurology_II	T2D	ALL	99	4.54009	0.917944	7.57823e-07	2.04388	0.316245	1.02675e-10	0.966719	0.639991	0.130911	1.8071	0.969349	0.062288	0.248989	1.92549	0.778967	0.0311444	1
SDK2_Q58EX2_OID30662_v1_Inflammation_II	T2D_BMIadj	ALL	114	4.97202	2.08888	0.0173017	4.39354	0.608295	5.09607e-13	1.80574	1.02712	0.0787376	3.97189	1.72847	0.0215663	0.120436	4.18271	1.3778	0.019434	1
SDK2_Q58EX2_OID30662_v1_Inflammation_II	T2D_BMIadj	EUROPEAN_ONLY	114	7.68576	1.81037	2.18198e-05	2.85767	0.546547	1.70806e-07	2.16268	0.959025	0.0241282	1.18523	1.53111	0.438875	0.41238	2.51018	1.24507	0.012075	1
SEC31A_O94979_OID30269_v1_Cardiometabolic_II	CAD_only	ALL	68	3.76525	1.22839	0.0021752	2.05005	0.363048	1.63493e-08	1.23169	0.726875	0.09017	1.91898	1.083	0.0764093	0.391183	1.98451	0.904939	0.0392923	1
SEC31A_O94979_OID30269_v1_Cardiometabolic_II	CAD_only	EUROPEAN_ONLY	68	4.0079	1.26631	0.00155069	2.11649	0.397855	1.03901e-07	1.49594	0.710467	0.0352411	0.881859	1.19377	0.460077	0.521082	1.80622	0.952117	0.0183959	1
SEL1L_Q9UBV2_OID30196_v1_Cardiometabolic_II	T2D	ALL	99	5.73766	2.15608	0.00778729	4.21513	0.703622	2.09043e-09	1.72164	1.11903	0.123923	3.60037	1.69066	0.0332072	0.140043	3.90775	1.40484	0.0204972	1
SEL1L_Q9UBV2_OID30196_v1_Cardiometabolic_II	T2D_BMIadj	ALL	114	7.03494	1.62037	1.41482e-05	4.50923	0.736414	9.17003e-10	2.39855	1.19798	0.0452664	5.26113	1.7288	0.00234056	0.0238042	4.88518	1.40917	0.00117735	1
SEL1L_Q9UBV2_OID30196_v1_Cardiometabolic_II	T2D_BMIadj	EUROPEAN_ONLY	114	5.71007	2.0776	0.00598867	4.34062	0.799607	5.68483e-08	1.4077	1.09749	0.199616	3.2542	1.72226	0.0588265	0.16534	3.79741	1.40988	0.0324076	1
SELE_P16581_OID20290_v1_Cardiometabolic	CAD_only	ALL	68	-4.48618	2.41108	0.062793	1.43441	0.170958	4.84386e-17	0.862593	0.564562	0.126538	1.85965	0.69335	0.00731557	0.019404	1.1485	0.628956	0.0350543	1
SELENOP_P49908_OID30745_v1_Inflammation_II	CAD_only	ALL	68	-5.62341	1.38705	5.03033e-05	-3.18404	0.594865	8.67288e-08	-2.23416	0.969639	0.0212159	-1.93915	1.40712	0.168173	0.770939	-2.7091	1.17835	0.0106331	1
SELENOP_P49908_OID30745_v1_Inflammation_II	CAD_only	EUROPEAN_ONLY	68	-4.25425	0.937069	5.62683e-06	-3.39886	0.543849	4.11436e-10	-2.36702	0.82832	0.00426839	-3.21417	1.36324	0.0183866	0.433188	-3.30651	0.882695	0.00213701	1
SELL_P14151_OID30752_v1_Inflammation_II	T2D	ALL	99	-4.68781	1.06602	1.09507e-05	-2.3252	0.357408	7.73189e-11	-1.83217	0.718814	0.0108069	-2.29141	1.01914	0.0245526	0.52375	-2.3083	0.868978	0.00540892	1
SELL_P14151_OID30752_v1_Inflammation_II	T2D_BMIadj	ALL	114	-5.67905	1.47022	0.00011213	-1.95598	0.419424	3.10868e-06	-1.97306	0.798597	0.0134865	-2.1035	1.10594	0.0571714	0.86399	-2.03828	0.952268	0.00679932	1
SELL_P14151_OID30752_v1_Inflammation_II	T2D	EUROPEAN_ONLY	99	-4.36378	1.1714	0.000195109	-2.87411	0.398687	5.63881e-13	-1.76532	0.686227	0.0100965	-1.37265	1.01665	0.176961	0.599501	-2.31972	0.851439	0.00514582	1
SELL_P14151_OID30752_v1_Inflammation_II	T2D_BMIadj	EUROPEAN_ONLY	114	-5.42647	2.02557	0.00738443	-2.22483	0.527035	2.42779e-05	-1.52027	0.757926	0.0448741	-0.723795	1.06115	0.495183	0.283856	-1.87255	0.909536	0.0261293	1
SELPLG_Q14242_OID20560_v1_Inflammation	T2D	ALL	99	6.82188	0.637074	9.32118e-27	3.02606	0.322591	6.56684e-21	2.90641	0.597376	1.14284e-06	1.27658	0.826451	0.122431	0.0057816	2.96624	0.617225	5.71422e-07	0.00837419
SELPLG_Q14242_OID20560_v1_Inflammation	T2D_BMIadj	ALL	114	7.44117	0.645566	9.69167e-31	4.28435	0.405499	4.30092e-26	4.10934	0.66056	4.94028e-10	2.1195	1.01036	0.0359256	0.0105136	4.19684	0.653063	2.47014e-10	3.61999e-06
SELPLG_Q14242_OID20560_v1_Inflammation	CAD_only	ALL	68	3.46134	1.09995	0.00165066	1.67868	0.247281	1.13255e-11	1.15251	0.677579	0.088957	0.516468	0.969826	0.594354	0.358775	1.4156	0.823702	0.0453038	1
SELPLG_Q14242_OID20560_v1_Inflammation	T2D	EUROPEAN_ONLY	99	4.95617	0.517922	1.07583e-21	2.70324	0.329048	2.11557e-16	2.57433	0.531175	1.25669e-06	1.89443	0.783188	0.0155687	0.238261	2.63879	0.524548	6.28347e-07	0.00920842
SELPLG_Q14242_OID20560_v1_Inflammation	T2D_BMIadj	EUROPEAN_ONLY	114	6.07854	0.566699	7.66689e-27	3.30255	0.377339	2.09179e-18	3.47515	0.579611	2.02664e-09	2.82921	0.877585	0.00126473	0.326896	3.38885	0.573155	1.01332e-09	1.48502e-05
SEMA3G_Q9NS98_OID30599_v1_Inflammation_II	CAD_only	EUROPEAN_ONLY	68	5.43113	1.23863	1.16102e-05	0.328506	0.0324063	3.78122e-24	0.374283	0.223616	0.0941745	0.226415	0.231981	0.329061	0.0521297	0.351395	0.227798	0.0470931	1
SEMA4C_Q9C0C4_OID21329_v1_Oncology	T2D_BMIadj	ALL	114	-5.72824	1.67073	0.000606738	-1.00845	0.13085	1.28868e-14	-1.17908	0.625531	0.0594402	-0.713561	0.778645	0.35945	0.315427	-1.09377	0.702088	0.0300235	1
SEMA4D_Q92854_OID21020_v1_Neurology	T2D	ALL	99	-7.70231	2.26923	0.000688197	-4.70472	0.825265	1.19203e-08	-2.20718	1.19246	0.0641772	-1.55085	1.9042	0.415394	0.657563	-3.45595	1.54833	0.0324327	1
SEMA4D_Q92854_OID21020_v1_Neurology	T2D	EUROPEAN_ONLY	99	-5.74135	1.11774	2.79828e-07	-3.71522	0.538068	5.02932e-12	-2.09144	0.839627	0.0127415	-0.811322	1.4008	0.562464	0.254004	-2.90333	0.978686	0.00637087	1
SEMA4D_Q92854_OID21020_v1_Neurology	T2D_BMIadj	EUROPEAN_ONLY	114	-6.21247	1.78184	0.000489284	-3.93442	0.639289	7.53782e-10	-1.79032	0.923304	0.0524968	0.326255	1.52639	0.830748	0.0831542	-2.86237	1.22485	0.0264931	1
SEMA4D_Q92854_OID21020_v1_Neurology	CAD_only	EUROPEAN_ONLY	68	3.38814	1.27032	0.00764963	0.663973	0.0791263	4.80784e-17	0.673064	0.388103	0.0828751	0.0817978	0.476758	0.863775	0.0407558	0.668518	0.43243	0.0452623	1
SEMA6C_Q9H3T2_OID30531_v1_Inflammation_II	T2D	ALL	99	6.78728	1.96691	0.000559054	3.99635	0.932018	1.80412e-05	1.96456	1.13476	0.0834056	1.37069	1.82084	0.451582	0.675824	2.98046	1.4778	0.0419823	1
SEMA6C_Q9H3T2_OID30531_v1_Inflammation_II	T2D_BMIadj	ALL	114	6.97579	2.26467	0.00206819	3.80449	0.891631	1.98218e-05	1.97048	1.16255	0.0900818	2.13763	1.79619	0.234011	0.902531	2.97106	1.47937	0.046075	1
SEMA6C_Q9H3T2_OID30531_v1_Inflammation_II	CAD_only	ALL	68	6.11458	2.23123	0.00613553	4.37471	0.925377	2.2732e-06	2.26598	1.32731	0.0877852	1.95707	2.04069	0.337548	0.841196	3.32034	1.684	0.0469604	1
SEMA7A_O75326_OID20283_v1_Cardiometabolic	T2D	ALL	99	4.94213	1.16823	2.33249e-05	2.5347	0.355572	1.01444e-12	1.71538	0.734862	0.0195803	0.794097	1.06829	0.457278	0.235631	2.12504	0.901574	0.00980181	1
SEMA7A_O75326_OID20283_v1_Cardiometabolic	T2D_BMIadj	ALL	114	4.4957	0.9821	4.70245e-06	1.50189	0.177077	2.22187e-17	1.53783	0.610212	0.0117303	1.20758	0.78032	0.121732	0.495499	1.51986	0.695266	0.0058675	1
SEMA7A_O75326_OID20283_v1_Cardiometabolic	T2D_BMIadj	EUROPEAN_ONLY	114	4.20281	1.38543	0.0024167	1.32352	0.159103	8.89671e-17	1.07469	0.570397	0.0595504	0.919369	0.746685	0.218223	0.745819	1.19911	0.658541	0.0309835	1
SEPTIN3_Q9UH03_OID31025_v1_Neurology_II	CAD_only	ALL	68	3.39827	1.67727	0.0427573	1.81478	0.324694	2.28123e-08	1.43661	0.749611	0.0553051	1.74028	1.19987	0.146949	0.744775	1.77753	0.974738	0.0490312	1
SEPTIN3_Q9UH03_OID31025_v1_Neurology_II	CAD_only	EUROPEAN_ONLY	68	2.77483	1.42807	0.0520085	1.80341	0.344724	1.6818e-07	1.55292	0.656011	0.0179227	2.04481	1.01449	0.0438421	0.523673	1.92411	0.835252	0.0308824	1
SERPINA12_Q8IW75_OID20219_v1_Cardiometabolic	T2D	ALL	99	8.13414	0.836989	2.51868e-22	6.11701	0.658304	1.51319e-20	4.68871	0.94959	7.90819e-07	4.77615	1.504	0.0014951	0.940035	5.44658	0.89329	3.9541e-07	0.00579473
SERPINA12_Q8IW75_OID20219_v1_Cardiometabolic	T2D_BMIadj	ALL	114	10.0587	0.912694	3.02888e-28	3.42191	0.537944	2.00327e-10	4.11566	0.842993	1.04908e-06	3.18225	1.11164	0.00420114	0.199436	3.76879	0.877844	5.24642e-07	0.00768864
SERPINA12_Q8IW75_OID20219_v1_Cardiometabolic	CAD_only	ALL	68	-3.62784	1.1998	0.002497	-2.78395	0.386174	5.63477e-13	-2.1432	0.818795	0.00885743	-2.7074	1.24219	0.0292917	0.544381	-2.74567	1.0093	0.00567722	1
SERPINA12_Q8IW75_OID20219_v1_Cardiometabolic	T2D	EUROPEAN_ONLY	99	6.91683	0.70558	1.09238e-22	3.84148	0.520693	1.61142e-13	3.49173	0.802189	1.34439e-05	2.45116	1.38167	0.0760548	0.354789	3.6666	0.753884	6.72196e-06	0.0985103
SERPINA12_Q8IW75_OID20219_v1_Cardiometabolic	T2D_BMIadj	EUROPEAN_ONLY	114	8.23247	0.749943	4.90554e-28	3.82754	0.473108	5.95627e-16	3.77275	0.776436	1.17943e-06	2.04317	1.09902	0.0630161	0.0286311	3.80015	0.76319	5.89713e-07	0.00864224
SERPINA12_Q8IW75_OID20219_v1_Cardiometabolic	CAD_only	EUROPEAN_ONLY	68	-3.55775	1.23995	0.00411429	-2.90054	0.378784	1.89564e-14	-1.47863	0.759209	0.051464	-1.62172	1.21077	0.180437	0.878831	-2.26113	0.984992	0.0277891	1
SERPINA3_P01011_OID30786_v1_Inflammation_II	T2D	EUROPEAN_ONLY	99	-3.90044	1.34621	0.0037634	-2.83089	0.436859	9.16719e-11	-1.7555	0.772621	0.0230782	-1.16718	1.23661	0.345242	0.541475	-2.29319	1.00461	0.0134208	1
SERPINA3_P01011_OID30786_v1_Inflammation_II	T2D_BMIadj	EUROPEAN_ONLY	114	-4.54893	1.64373	0.00564975	-3.79484	0.519235	2.70094e-13	-1.80279	0.837348	0.0313208	-1.60814	1.374	0.24184	0.857829	-2.79881	1.10568	0.0184853	1
SERPINA4_P29622_OID30774_v1_Inflammation_II	T2D	ALL	99	6.67379	0.755193	9.81559e-19	1.45411	0.379967	0.000129745	2.02614	0.599814	0.000730277	1.04793	0.753425	0.164261	0.0369229	1.74013	0.67662	0.000430011	1
SERPINA4_P29622_OID30774_v1_Inflammation_II	T2D_BMIadj	ALL	114	6.22416	0.687588	1.40157e-19	5.12211	0.535447	1.11066e-21	4.94769	0.717301	5.28708e-12	5.39937	1.05827	3.35958e-07	0.560589	5.26074	0.702444	2.64354e-12	3.87411e-08
SERPINA4_P29622_OID30774_v1_Inflammation_II	T2D	EUROPEAN_ONLY	99	6.28204	0.662516	2.4924e-21	1.55156	0.374631	3.44933e-05	1.79434	0.574034	0.00177293	0.533466	0.724561	0.461572	0.00661736	1.67295	0.618275	0.000903712	1
SERPINA4_P29622_OID30774_v1_Inflammation_II	T2D_BMIadj	EUROPEAN_ONLY	114	6.66358	0.629292	3.35147e-26	4.09847	0.484143	2.55232e-17	4.32831	0.698905	5.90368e-10	3.43684	1.02394	0.000789385	0.234282	4.21339	0.664099	2.95184e-10	4.32592e-06
SERPINA5_P05154_OID30763_v1_Inflammation_II	T2D	ALL	99	5.39241	0.684278	3.26223e-15	1.32695	0.22487	3.61316e-09	1.41941	0.586664	0.0155438	0.675085	0.72465	0.351542	0.0857635	1.37318	0.635471	0.00777192	1
SERPINA5_P05154_OID30763_v1_Inflammation_II	T2D_BMIadj	ALL	114	5.98449	0.780594	1.76636e-14	5.30528	0.572779	1.99979e-20	3.93129	0.865824	5.61143e-06	5.22878	1.3819	0.000154482	0.228919	5.26703	0.823209	2.80571e-06	0.0411177
SERPINA5_P05154_OID30763_v1_Inflammation_II	CAD_only	ALL	68	-6.53073	1.17922	3.05604e-08	-3.07163	0.545474	1.79036e-08	-2.89897	0.893628	0.00117843	-1.48663	1.41968	0.295027	0.201814	-2.9853	1.03642	0.000589233	1
SERPINA5_P05154_OID30763_v1_Inflammation_II	T2D	EUROPEAN_ONLY	99	5.10405	0.632178	6.81686e-16	1.03427	0.22436	4.02885e-06	1.14743	0.539499	0.0334324	0.469818	0.709977	0.50814	0.145124	1.09085	0.585839	0.0167182	1
SERPINA5_P05154_OID30763_v1_Inflammation_II	T2D_BMIadj	EUROPEAN_ONLY	114	4.83521	0.922764	1.60645e-07	4.14675	0.538975	1.4285e-14	2.83671	0.804549	0.00042215	4.04662	1.35705	0.00286445	0.268493	4.09669	0.863657	0.000211155	1
SERPINA5_P05154_OID30763_v1_Inflammation_II	CAD_only	EUROPEAN_ONLY	68	-3.42231	1.14843	0.00288265	-2.46957	0.417207	3.23342e-09	-2.16911	0.744686	0.00358221	-2.29028	1.1181	0.040524	0.883798	-2.37993	0.931394	0.00323243	1
SERPINA6_P08185_OID30743_v1_Inflammation_II	CAD_only	ALL	68	-4.51878	1.6159	0.00516676	-4.25809	0.628281	1.22383e-11	-2.60804	0.958925	0.006533	-3.36224	1.42386	0.0182082	0.472312	-3.81017	1.19139	0.00584988	1
SERPINA6_P08185_OID30743_v1_Inflammation_II	CAD_only	EUROPEAN_ONLY	68	-4.74426	1.11379	2.04824e-05	-3.79554	0.604223	3.34908e-10	-2.5786	0.840662	0.00215966	-3.91218	1.22433	0.00139659	0.137143	-3.85386	0.977226	0.000708538	1
SERPINA9_Q86WD7_OID21284_v1_Oncology	T2D	ALL	99	8.28199	1.12315	1.6567e-13	3.2476	0.610622	1.04626e-07	2.69214	0.947851	0.00450776	1.8549	1.48876	0.212787	0.465102	2.96987	1.0355	0.00225393	1
SERPINA9_Q86WD7_OID21284_v1_Oncology	T2D_BMIadj	ALL	114	9.20597	1.28152	6.78768e-13	3.59526	0.730732	8.65107e-07	3.36265	1.06179	0.00154039	3.19296	1.64133	0.0517332	0.891821	3.47895	1.17165	0.000770625	1
SERPINA9_Q86WD7_OID21284_v1_Oncology	CAD_only	ALL	68	-6.45788	2.53141	0.0107381	-5.62429	1.10959	4.00288e-07	-4.1531	1.40239	0.00306206	-4.1595	2.30866	0.0715928	0.997203	-4.89189	1.85552	0.0069001	1
SERPINA9_Q86WD7_OID21284_v1_Oncology	T2D	EUROPEAN_ONLY	99	6.37019	1.44672	1.06663e-05	3.562	0.662021	7.42791e-08	2.92848	0.918846	0.00143692	2.22473	1.46713	0.129424	0.537525	3.24524	1.18278	0.000723794	1
SERPINA9_Q86WD7_OID21284_v1_Oncology	T2D_BMIadj	EUROPEAN_ONLY	114	8.52244	1.03622	1.95879e-16	3.8429	0.63294	1.26719e-09	3.38842	0.927203	0.000257731	1.0322	1.42592	0.469139	0.0315018	3.61566	0.98171	0.000128866	1
SERPINA9_Q86WD7_OID21284_v1_Oncology	CAD_only	EUROPEAN_ONLY	68	-6.63199	2.31076	0.00410402	-4.42318	1.15352	0.000125816	-2.65394	1.19193	0.0259754	-2.35466	2.01538	0.242669	0.853319	-3.53856	1.60366	0.0150397	1
SERPINB6_P35237_OID21023_v1_Neurology	T2D	EUROPEAN_ONLY	99	-3.57896	1.43973	0.012924	-3.56066	0.476814	8.16593e-14	-1.66079	0.779941	0.0332229	-2.04745	1.19239	0.0859601	0.667156	-2.80406	0.986164	0.0230734	1
SERPINB9_P50453_OID20932_v1_Neurology	T2D	EUROPEAN_ONLY	99	-4.80529	1.68433	0.00433162	-3.46416	0.55308	3.76664e-10	-1.55148	0.856565	0.0700966	-0.463198	1.32299	0.726253	0.280715	-2.50782	1.08978	0.0372141	1
SERPIND1_P05546_OID30767_v1_Inflammation_II	T2D_BMIadj	ALL	114	4.41321	0.982175	7.01273e-06	3.18951	0.428499	9.80825e-14	2.57725	0.810585	0.00147535	2.61759	1.23351	0.0338319	0.965269	2.90355	0.89638	0.000741182	1
SERPIND1_P05546_OID30767_v1_Inflammation_II	T2D_BMIadj	EUROPEAN_ONLY	114	3.98854	1.02973	0.000107342	3.33494	0.418643	1.63793e-15	2.36783	0.764845	0.0019626	2.51205	1.13931	0.027462	0.86391	2.92349	0.89729	0.00103497	1
SERPINE1_P05121_OID20342_v1_Cardiometabolic	T2D_BMIadj	ALL	114	6.06987	1.50817	5.70609e-05	4.02634	0.571871	1.91356e-12	2.35423	0.996833	0.0181908	2.46957	1.58576	0.119389	0.925273	3.24795	1.2525	0.00912395	1
SERPINE1_P05121_OID20342_v1_Cardiometabolic	T2D_BMIadj	EUROPEAN_ONLY	114	4.18067	1.70749	0.014348	3.66495	0.535798	7.90948e-12	1.59807	0.900042	0.0758069	1.30668	1.34978	0.333009	0.771334	2.63151	1.12491	0.0450775	1
SERPINF1_P36955_OID30757_v1_Inflammation_II	T2D	ALL	99	5.00607	0.697738	7.24547e-13	2.60358	0.338144	1.36482e-14	2.23902	0.674908	0.000908218	2.38612	1.00733	0.0178472	0.843422	2.49485	0.686323	0.000454109	1
SERPINF1_P36955_OID30757_v1_Inflammation_II	T2D_BMIadj	ALL	114	5.66043	0.864152	5.74332e-11	2.84456	0.402935	1.66992e-12	2.39701	0.79936	0.00271167	3.0712	1.18709	0.00967698	0.441676	2.95788	0.831756	0.00135584	1
SERPINF1_P36955_OID30757_v1_Inflammation_II	T2D	EUROPEAN_ONLY	99	4.30561	0.554239	7.9424e-15	2.68385	0.339545	2.69591e-15	2.04174	0.61748	0.00094445	1.59984	0.999713	0.109533	0.573243	2.36279	0.58586	0.000472225	1
SERPINF1_P36955_OID30757_v1_Inflammation_II	T2D_BMIadj	EUROPEAN_ONLY	114	5.00384	0.753441	3.1088e-11	2.78621	0.431993	1.12105e-10	2.1779	0.744957	0.003461	1.70186	1.19	0.152679	0.607203	2.48205	0.749199	0.0017305	1
SERPINF2_P08697_OID30779_v1_Inflammation_II	T2D	ALL	99	5.40357	0.881528	8.80039e-10	1.27936	0.277677	4.07812e-06	1.46618	0.597475	0.0141295	1.11097	0.773257	0.150792	0.467689	1.37277	0.685366	0.00706679	1
SERPINF2_P08697_OID30779_v1_Inflammation_II	T2D_BMIadj	ALL	114	5.70167	0.743708	1.76692e-14	4.66184	0.565797	1.73045e-16	4.32138	0.851219	3.84044e-07	6.33895	1.40607	6.53551e-06	0.0729956	5.18176	0.797464	1.92022e-07	0.00281408
SERPINF2_P08697_OID30779_v1_Inflammation_II	T2D	EUROPEAN_ONLY	99	5.51508	0.8399	5.15612e-11	1.04328	0.25181	3.42637e-05	1.31899	0.546956	0.0158861	0.436854	0.680224	0.52073	0.0343441	1.18114	0.61359	0.0079602	1
SERPINF2_P08697_OID30779_v1_Inflammation_II	T2D_BMIadj	EUROPEAN_ONLY	114	5.31297	0.720977	1.71741e-13	4.17532	0.548756	2.76865e-14	3.75302	0.783249	1.65447e-06	5.04522	1.26077	6.2891e-05	0.191755	4.61027	0.752113	8.27233e-07	0.0121231
SERPINH1_P50454_OID31322_v1_Oncology_II	T2D_BMIadj	ALL	114	5.22902	2.10306	0.0129046	4.55057	0.976525	3.16269e-06	1.82114	1.05272	0.0836407	1.6602	1.55434	0.28547	0.88767	3.18585	1.30353	0.0482726	1
SERPINI1_Q99574_OID30604_v1_Inflammation_II	T2D	ALL	99	-6.69584	1.17815	1.3207e-08	-4.25265	0.631323	1.62697e-11	-2.5662	0.926062	0.00558685	-0.788738	1.45857	0.588673	0.116517	-3.40943	1.0521	0.00279343	1
SERPINI1_Q99574_OID30604_v1_Inflammation_II	T2D_BMIadj	ALL	114	-7.19791	1.17981	1.05461e-09	-3.41757	0.690928	7.56196e-07	-2.6916	0.932392	0.0038922	-0.961018	1.39955	0.492295	0.0992997	-3.05459	1.0561	0.00194648	1
SERPINI1_Q99574_OID30604_v1_Inflammation_II	CAD_only	ALL	68	5.14386	1.99263	0.00983893	-1.95359	0.327386	2.41328e-09	-1.4195	0.805947	0.0781909	-2.73206	1.17311	0.0198639	0.126869	-1.68654	0.989528	0.0148514	1
SERPINI1_Q99574_OID30604_v1_Inflammation_II	T2D	EUROPEAN_ONLY	99	-5.52445	1.43595	0.000119455	-3.43096	0.73543	3.08252e-06	-1.74325	0.861636	0.0430538	0.112621	1.45645	0.938364	0.115441	-2.5871	1.14879	0.0215867	1
SERPINI1_Q99574_OID30604_v1_Inflammation_II	T2D_BMIadj	EUROPEAN_ONLY	114	-6.42091	1.0799	2.75069e-09	-3.75687	0.693319	6.00402e-08	-2.14215	0.864472	0.0132125	0.617114	1.36118	0.650284	0.00979662	-2.94951	0.972187	0.00660628	1
SETMAR_Q53H47_OID20948_v1_Neurology	T2D	ALL	99	-4.32363	1.79451	0.0159806	-3.34663	0.541993	6.63009e-10	-1.76418	0.86471	0.0413302	-1.95607	1.34055	0.144523	0.850887	-2.65135	1.10263	0.0286554	1
SETMAR_Q53H47_OID20948_v1_Neurology	T2D_BMIadj	ALL	114	-5.00751	2.02438	0.0133759	-3.90191	0.586129	2.79318e-11	-2.69281	0.941947	0.00425281	-3.44715	1.4546	0.0177968	0.495418	-3.67453	1.19828	0.00881433	1
SETMAR_Q53H47_OID20948_v1_Neurology	T2D_BMIadj	EUROPEAN_ONLY	114	-3.46846	2.10705	0.099739	-3.29127	0.445759	1.54168e-13	-1.7234	0.779921	0.0271252	-2.32575	1.2417	0.0610635	0.532284	-2.80851	1.01081	0.0440943	1
SEZ6L2_Q6UXD5_OID21289_v1_Oncology	T2D	ALL	99	-5.27236	1.25877	2.80812e-05	-3.33426	0.59548	2.15247e-08	-1.60604	0.833729	0.0540629	-0.935399	1.18343	0.429284	0.423738	-2.47015	1.00858	0.0270455	1
SEZ6L2_Q6UXD5_OID21289_v1_Oncology	CAD_only	ALL	68	-4.3299	1.43114	0.0024823	-4.08219	0.609869	2.17816e-11	-1.87001	1.01263	0.0647921	-1.17438	1.92217	0.541224	0.669537	-2.9761	1.22188	0.0336372	1
SFRP4_Q6FHJ7_OID30648_v1_Inflammation_II	T2D	ALL	99	4.05115	1.67005	0.015276	3.16517	0.389865	4.71525e-16	1.51521	0.772884	0.0499426	2.03896	1.13105	0.0714343	0.52481	2.60206	0.951969	0.0326093	1
SFRP4_Q6FHJ7_OID30648_v1_Inflammation_II	T2D_BMIadj	ALL	114	5.21717	1.27306	4.16524e-05	3.3694	0.441844	2.42559e-14	1.654	0.856265	0.0534035	2.58285	1.30307	0.0474643	0.344156	2.97613	1.06466	0.023753	1
SFRP4_Q6FHJ7_OID30648_v1_Inflammation_II	CAD_only	ALL	68	-4.15012	1.14674	0.000295688	-2.14804	0.337982	2.07753e-10	-1.79476	0.660545	0.00658571	-2.04336	1.09725	0.0625679	0.775748	-2.0957	0.8789	0.0034407	1
SFRP4_Q6FHJ7_OID30648_v1_Inflammation_II	T2D	EUROPEAN_ONLY	99	4.00981	0.804093	6.14043e-07	3.11921	0.403998	1.15539e-14	1.95884	0.686093	0.00430277	2.4353	1.02527	0.017536	0.530687	2.77725	0.745093	0.00215169	1
SFRP4_Q6FHJ7_OID30648_v1_Inflammation_II	T2D_BMIadj	EUROPEAN_ONLY	114	4.63487	0.801065	7.21295e-09	3.48163	0.473344	1.90357e-13	2.16726	0.786092	0.00583331	3.02623	1.16545	0.00941448	0.318124	3.25393	0.793578	0.00291666	1
SFRP4_Q6FHJ7_OID30648_v1_Inflammation_II	CAD_only	EUROPEAN_ONLY	68	-2.98108	1.44318	0.0388628	-2.0882	0.362694	8.53865e-09	-1.23684	0.624921	0.0477951	-1.07526	1.03276	0.297804	0.843565	-1.66252	0.828841	0.043329	1
SFTPA1_Q8IWL2_OID21165_v1_Oncology	T2D_BMIadj	ALL	114	4.01747	1.91186	0.035611	3.84195	0.536485	7.98979e-13	2.13305	0.93111	0.0219711	2.15004	1.40943	0.127143	0.987147	2.99599	1.17027	0.028791	1
SFTPD_P35247_OID20214_v1_Cardiometabolic	T2D	ALL	99	5.06727	1.46646	0.000549386	1.0962	0.140063	5.01785e-15	0.99389	0.583035	0.0882535	0.904111	0.729971	0.215509	0.836636	1.04505	0.656503	0.0444014	1
SFTPD_P35247_OID20214_v1_Cardiometabolic	T2D	EUROPEAN_ONLY	99	5.52681	1.5416	0.000336938	1.1117	0.152107	2.69752e-13	1.00115	0.553829	0.070655	0.31143	0.678317	0.646146	0.0841394	1.05643	0.616073	0.035496	1
SFTPD_P35247_OID20214_v1_Cardiometabolic	T2D_BMIadj	EUROPEAN_ONLY	114	6.59682	2.05675	0.00133941	1.56567	0.240169	7.07661e-11	1.32026	0.789855	0.0946179	0.511624	1.05281	0.626994	0.246278	1.44297	0.921331	0.0479786	1
SGSH_P51688_OID30341_v1_Cardiometabolic_II	T2D	ALL	99	8.14865	1.2625	1.08672e-10	1.07957	0.140575	1.59466e-14	1.67889	0.602241	0.00530772	1.29298	0.729833	0.0764591	0.348597	1.48594	0.666037	0.00265386	1
SGSH_P51688_OID30341_v1_Cardiometabolic_II	T2D_BMIadj	ALL	114	9.00926	1.41462	1.90663e-10	1.20089	0.123324	2.08282e-22	1.81976	0.621378	0.00340512	1.42598	0.731918	0.0513823	0.308818	1.62287	0.676648	0.00170256	1
SGSH_P51688_OID30341_v1_Cardiometabolic_II	T2D	EUROPEAN_ONLY	99	5.35693	1.17283	4.93496e-06	0.964811	0.134485	7.27751e-13	1.63393	0.563133	0.00371374	1.20011	0.69521	0.0843019	0.28787	1.41702	0.629171	0.00185933	1
SGSH_P51688_OID30341_v1_Cardiometabolic_II	T2D_BMIadj	EUROPEAN_ONLY	114	5.84668	1.28106	5.02003e-06	1.06972	0.126184	2.30079e-17	1.79293	0.580217	0.00200086	1.25697	0.690616	0.0687493	0.156776	1.52495	0.635417	0.00100294	1
SH2D1A_O60880_OID20514_v1_Inflammation	T2D_BMIadj	ALL	114	3.33716	2.20299	0.129814	3.21221	0.515114	4.49149e-10	2.00354	0.922793	0.0299186	4.30732	1.28671	0.000815311	0.0120632	3.27469	1.10475	0.015367	1
SH2D1A_O60880_OID20514_v1_Inflammation	T2D_BMIadj	EUROPEAN_ONLY	114	-5.12986	2.3345	0.0279908	2.53014	0.428638	3.57527e-09	1.17254	0.759651	0.122704	2.79651	1.05334	0.0079334	0.0287096	1.85134	0.906496	0.0179621	1
SH3BP1_Q9Y3L3_OID31439_v1_Oncology_II	CAD_only	EUROPEAN_ONLY	68	3.73954	1.33448	0.0050747	1.62224	0.338741	1.67594e-06	1.3391	0.653197	0.0403572	0.88778	1.03349	0.390335	0.571766	1.48067	0.843344	0.0227159	1
SHBG_P04278_OID30685_v1_Inflammation_II	T2D	ALL	99	-4.54946	0.484737	6.26592e-21	-2.86798	0.236566	7.94105e-34	-2.49822	0.480662	2.02038e-07	-1.36052	0.691448	0.0491102	0.0246052	-2.6831	0.482699	1.01019e-07	0.00148043
SHBG_P04278_OID30685_v1_Inflammation_II	T2D_BMIadj	ALL	114	-5.34153	0.529322	6.03886e-24	-3.69267	0.320263	9.29957e-31	-3.57693	0.589129	1.26674e-09	-3.37601	0.922889	0.000254107	0.776686	-3.6348	0.559225	6.33371e-10	9.28205e-06
SHBG_P04278_OID30685_v1_Inflammation_II	T2D	EUROPEAN_ONLY	99	-4.89092	0.434969	2.47004e-29	-2.65711	0.257535	5.87507e-25	-2.26537	0.460765	8.8085e-07	-1.01927	0.676687	0.132	0.013791	-2.46124	0.447867	4.40425e-07	0.00645443
SHBG_P04278_OID30685_v1_Inflammation_II	T2D_BMIadj	EUROPEAN_ONLY	114	-5.59896	0.491886	5.10413e-30	-3.42551	0.350016	1.28383e-22	-3.11594	0.553362	1.79253e-08	-2.19414	0.882798	0.0129394	0.181175	-3.27072	0.522624	8.96265e-09	0.000131348
SHBG_P04278_OID30685_v1_Inflammation_II	CAD_only	EUROPEAN_ONLY	68	-2.10062	1.76654	0.234395	-1.9189	0.270192	1.22965e-12	-1.19161	0.662147	0.0719222	-2.08503	0.915821	0.0228054	0.161131	-2.00197	0.788984	0.0473638	1
SHMT1_P34896_OID20714_v1_Inflammation	T2D_BMIadj	ALL	114	6.61229	1.44339	4.62538e-06	3.09339	0.625217	7.50906e-07	1.75668	0.95975	0.0671975	0.838528	1.31315	0.523107	0.305743	2.42504	1.13645	0.0336011	1
SHMT1_P34896_OID20714_v1_Inflammation	T2D_BMIadj	EUROPEAN_ONLY	114	5.8308	1.32205	1.03175e-05	3.3152	0.506309	5.83974e-11	1.83908	0.889513	0.0386862	1.20576	1.27045	0.342581	0.484108	2.57714	1.07998	0.0193483	1
SIAE_Q9HAT2_OID21503_v1_Oncology	T2D_BMIadj	ALL	114	5.26281	1.3062	5.59905e-05	3.81126	0.529959	6.4029e-13	2.52625	0.986918	0.0104752	2.53302	1.42088	0.0746323	0.994691	3.17214	1.14656	0.00526558	1
SIGLEC1_Q9BZZ2_OID20690_v1_Inflammation	T2D	ALL	99	5.29631	0.869034	1.09796e-09	2.28629	0.373258	9.05606e-10	2.22813	0.750568	0.00299171	3.42273	1.06855	0.00135936	0.118812	2.85451	0.809801	0.000679682	1
SIGLEC1_Q9BZZ2_OID20690_v1_Inflammation	T2D_BMIadj	ALL	114	5.6672	1.25122	5.91683e-06	2.78693	0.442142	2.91502e-10	2.22122	0.898092	0.0133886	3.3693	1.24242	0.00669019	0.182748	3.07811	1.07026	0.00334805	1
SIGLEC1_Q9BZZ2_OID20690_v1_Inflammation	CAD_only	ALL	68	-0.912604	1.97861	0.64463	0.938863	0.119818	4.66137e-15	0.959199	0.509272	0.0596364	1.68098	0.621795	0.00686265	0.0516987	0.949031	0.565533	0.0332495	1
SIGLEC1_Q9BZZ2_OID20690_v1_Inflammation	T2D	EUROPEAN_ONLY	99	4.96557	0.896012	2.9927e-08	2.37693	0.394139	1.63259e-09	1.9671	0.70734	0.00541955	1.23033	1.10443	0.265282	0.384642	2.17201	0.801676	0.00270979	1
SIGLEC1_Q9BZZ2_OID20690_v1_Inflammation	T2D_BMIadj	EUROPEAN_ONLY	114	4.57157	1.56805	0.00355184	3.28634	0.47815	6.28493e-12	1.93923	0.855929	0.0234736	1.2998	1.28417	0.311455	0.503337	2.61278	1.07005	0.0135127	1
SIGLEC1_Q9BZZ2_OID20690_v1_Inflammation	CAD_only	EUROPEAN_ONLY	68	2.56789	1.24878	0.0397513	0.945428	0.132769	1.07281e-12	1.0182	0.478176	0.0332255	1.37639	0.620657	0.0265797	0.364403	1.1973	0.549416	0.0299026	1
SIGLEC10_Q96LC7_OID20537_v1_Inflammation	T2D	ALL	99	6.44652	0.968805	2.85044e-11	2.01272	0.313421	1.34695e-10	1.71762	0.750006	0.0220131	0.642821	1.06269	0.545247	0.155496	1.86517	0.859405	0.0110066	1
SIGLEC10_Q96LC7_OID20537_v1_Inflammation	CAD_only	ALL	68	4.27921	1.16914	0.000252085	0.555285	0.059023	5.06003e-21	0.805576	0.327409	0.0138759	0.531152	0.384079	0.166688	0.178475	0.680431	0.355744	0.007064	1
SIGLEC10_Q96LC7_OID20537_v1_Inflammation	T2D	EUROPEAN_ONLY	99	4.64545	0.843303	3.61613e-08	2.29586	0.318183	5.37281e-13	1.43145	0.677139	0.034518	0.0819096	0.998457	0.934618	0.068547	1.86365	0.760221	0.017259	1
SIGLEC10_Q96LC7_OID20537_v1_Inflammation	CAD_only	EUROPEAN_ONLY	68	3.2741	0.66277	7.81107e-07	0.562506	0.0633691	6.8901e-19	0.849187	0.315495	0.0071109	0.534942	0.382145	0.161562	0.151658	0.705846	0.34882	0.00355584	1
SIGLEC15_Q6ZMC9_OID20812_v1_Neurology	T2D	EUROPEAN_ONLY	99	-5.22335	1.84479	0.00463441	-3.45225	0.54847	3.08742e-10	-1.59187	0.915808	0.0821736	0.0293248	1.52668	0.984675	0.185375	-2.52206	1.22124	0.043404	1
SIGLEC5_O15389_OID21082_v1_Neurology	T2D_BMIadj	ALL	114	8.02134	1.98384	5.26963e-05	3.3565	0.696802	1.45735e-06	2.14233	1.14262	0.0608022	2.11631	1.71552	0.217342	0.983717	2.74941	1.42907	0.0304275	1
SIGLEC6_O43699_OID21394_v1_Oncology	T2D	ALL	99	6.47593	0.875521	1.39654e-13	2.26946	0.348488	7.40076e-11	2.11204	0.719631	0.00333666	0.626114	1.01862	0.538773	0.0423386	2.19075	0.797576	0.00166833	1
SIGLEC6_O43699_OID21394_v1_Oncology	T2D_BMIadj	ALL	114	6.97679	1.04864	2.86862e-11	3.12977	0.450382	3.67534e-12	2.46641	0.827472	0.00287634	0.764919	1.19124	0.520796	0.0496312	2.79809	0.938057	0.00143817	1
SIGLEC6_O43699_OID21394_v1_Oncology	T2D	EUROPEAN_ONLY	99	4.20211	1.29545	0.00117965	2.28087	0.359837	2.3183e-10	1.44019	0.689879	0.0368343	0.598535	0.991235	0.545959	0.237894	1.86053	0.840557	0.019007	1
SIGLEC6_O43699_OID21394_v1_Oncology	T2D_BMIadj	EUROPEAN_ONLY	114	6.12141	2.11436	0.00378972	2.5715	0.426653	1.66896e-09	1.56251	0.801544	0.0512508	0.367849	1.1251	0.743707	0.132438	2.067	0.963321	0.0275202	1
SIGLEC7_Q9Y286_OID20190_v1_Cardiometabolic	T2D	ALL	99	6.54018	0.806779	5.2086e-16	3.20963	0.455999	1.94091e-12	2.66008	0.77718	0.000619947	2.61511	1.10998	0.0184736	0.95452	2.93485	0.791979	0.000309974	1
SIGLEC7_Q9Y286_OID20190_v1_Cardiometabolic	T2D_BMIadj	ALL	114	6.77637	0.772708	1.79238e-18	4.51994	0.507582	5.34572e-19	3.56747	0.862009	3.49503e-05	4.25375	1.24756	0.000650428	0.445901	4.38685	0.817358	1.74752e-05	0.256099
SIGLEC7_Q9Y286_OID20190_v1_Cardiometabolic	T2D	EUROPEAN_ONLY	99	4.64925	1.0014	3.4382e-06	2.89855	0.451599	1.37699e-10	2.25258	0.722055	0.00181044	2.56557	1.05574	0.0150935	0.683339	2.73206	0.861729	0.000906941	1
SIGLEC7_Q9Y286_OID20190_v1_Cardiometabolic	T2D_BMIadj	EUROPEAN_ONLY	114	5.48237	1.01064	5.80758e-08	3.96335	0.536264	1.46074e-13	2.89015	0.832834	0.000519951	3.70592	1.22569	0.00249844	0.364018	3.83464	0.921739	0.000260005	1
SIGLEC8_Q9NYZ4_OID30261_v1_Cardiometabolic_II	T2D	ALL	99	5.34549	0.725451	1.72544e-13	3.50449	0.425923	1.90399e-16	2.12439	0.811046	0.00881051	2.04956	1.3211	0.120805	0.942618	2.81444	0.768249	0.00440525	1
SIGLEC8_Q9NYZ4_OID30261_v1_Cardiometabolic_II	T2D_BMIadj	ALL	114	6.35008	0.908244	2.71762e-12	3.85741	0.488537	2.88369e-15	2.01377	0.898956	0.0250833	2.34831	1.42916	0.100354	0.762718	3.10286	0.9036	0.0125416	1
SIGLEC8_Q9NYZ4_OID30261_v1_Cardiometabolic_II	CAD_only	ALL	68	2.554	1.11629	0.0221418	0.90388	0.104842	6.61731e-18	0.849555	0.462502	0.0662296	0.748993	0.589015	0.203515	0.780352	0.876717	0.525759	0.0441857	1
SIGLEC8_Q9NYZ4_OID30261_v1_Cardiometabolic_II	T2D	EUROPEAN_ONLY	99	5.50368	0.718112	1.801e-14	3.38226	0.406002	8.04089e-17	2.12072	0.749099	0.00463977	0.714093	1.18614	0.547154	0.127806	2.75149	0.733606	0.00231989	1
SIGLEC8_Q9NYZ4_OID30261_v1_Cardiometabolic_II	T2D_BMIadj	EUROPEAN_ONLY	114	5.9522	0.939274	2.34241e-10	3.34258	0.461259	4.2722e-13	1.9897	0.836823	0.017422	1.46024	1.29383	0.259058	0.590726	2.66614	0.888048	0.00871101	1
SIGLEC8_Q9NYZ4_OID30261_v1_Cardiometabolic_II	CAD_only	EUROPEAN_ONLY	68	2.38412	0.550429	1.48171e-05	0.985273	0.126387	6.40692e-15	0.953879	0.429874	0.0264885	0.880201	0.588911	0.135013	0.853553	0.969576	0.490151	0.0132517	1
SIGLEC9_Q9Y336_OID21390_v1_Oncology	T2D	EUROPEAN_ONLY	99	6.77044	2.55743	0.00811224	-0.562874	0.077649	4.20018e-13	-0.357014	0.451573	0.429178	-0.959068	0.51133	0.0607058	0.0194807	-0.459944	0.481452	0.034409	1
SIL1_Q9H173_OID30207_v1_Cardiometabolic_II	T2D	ALL	99	4.94456	1.67066	0.0030799	3.33065	0.439762	3.62563e-14	1.73421	0.878554	0.0483893	1.38435	1.29444	0.284862	0.71181	2.53243	1.0865	0.0257346	1
SIL1_Q9H173_OID30207_v1_Cardiometabolic_II	T2D_BMIadj	EUROPEAN_ONLY	114	3.7599	1.8672	0.0440448	2.53001	0.498786	3.92946e-07	1.608	0.834928	0.0541142	2.25513	1.24726	0.0705952	0.484118	2.39257	1.04109	0.0490795	1
SIRT5_Q9NXA8_OID20820_v1_Neurology	T2D_BMIadj	ALL	114	8.42287	2.14584	8.66541e-05	5.88402	0.834785	1.80799e-12	2.83495	1.18279	0.0165375	0.459209	1.87083	0.806103	0.102854	4.35948	1.52681	0.0083121	1
SIRT5_Q9NXA8_OID20820_v1_Neurology	T2D_BMIadj	EUROPEAN_ONLY	114	4.84524	1.99998	0.0154081	4.82573	0.621781	8.41708e-15	1.78709	0.918718	0.0517509	2.60401	1.48014	0.078526	0.480857	3.71487	1.19943	0.0335795	1
SIT1_Q9Y3P8_OID20462_v1_Inflammation	T2D	ALL	99	3.64036	1.77078	0.0398023	3.48389	0.427675	3.75761e-16	1.78635	0.794884	0.0246204	1.327	1.266	0.294555	0.640208	2.63512	1.03044	0.0322113	1
SIT1_Q9Y3P8_OID20462_v1_Inflammation	T2D_BMIadj	ALL	114	4.81135	1.03807	3.57092e-06	3.49879	0.405233	5.92326e-18	2.09511	0.765823	0.00622353	0.835629	1.17742	0.477884	0.160348	2.79695	0.901945	0.00311355	1
SIT1_Q9Y3P8_OID20462_v1_Inflammation	T2D	EUROPEAN_ONLY	99	3.17783	1.79608	0.076841	3.08321	0.44349	3.59745e-12	1.80304	0.751949	0.0164927	2.75892	1.09541	0.0117813	0.231044	2.92107	0.923678	0.014137	1
SIT1_Q9Y3P8_OID20462_v1_Inflammation	T2D_BMIadj	EUROPEAN_ONLY	114	3.63778	0.862238	2.45396e-05	3.21805	0.383135	4.4933e-17	2.28835	0.692914	0.000958246	2.70186	1.00464	0.00715823	0.568674	2.95996	0.777576	0.000491393	1
SKAP1_Q86WV1_OID20906_v1_Neurology	CAD_only	ALL	68	-4.14748	1.34648	0.00206837	0.829555	0.0959337	5.27926e-18	0.141396	0.485497	0.770868	1.03672	0.607549	0.0879334	0.0199438	0.485476	0.546523	0.0450009	1
SKAP1_Q86WV1_OID20906_v1_Neurology	T2D_BMIadj	EUROPEAN_ONLY	114	3.5367	1.45455	0.0150376	2.83865	0.400882	1.43098e-12	1.28436	0.743067	0.0839069	1.17283	1.10432	0.288218	0.891016	2.0615	0.923693	0.0494722	1
SKAP1_Q86WV1_OID20906_v1_Neurology	CAD_only	EUROPEAN_ONLY	68	-3.62309	1.43932	0.0118285	0.835081	0.106807	5.34083e-15	0.174247	0.468745	0.710093	1.04373	0.591632	0.0777071	0.0217037	0.504664	0.530188	0.0447678	1
SLAMF1_Q13291_OID20496_v1_Inflammation	T2D	ALL	99	4.41832	1.55431	0.00447435	3.31167	0.470201	1.8801e-12	2.13615	0.861446	0.0131482	2.42957	1.26727	0.0552157	0.751278	2.87062	1.06436	0.00881126	1
SLAMF1_Q13291_OID20496_v1_Inflammation	T2D_BMIadj	ALL	114	5.2084	1.46171	0.000366321	4.2911	0.559748	1.7727e-14	2.18696	0.933761	0.0191755	2.09595	1.3901	0.131614	0.929319	3.23903	1.16193	0.00977092	1
SLAMF6_Q96DU3_OID21254_v1_Oncology	T2D_BMIadj	ALL	114	5.33089	1.904	0.00511285	5.21868	0.686789	2.99208e-14	2.4783	1.06656	0.0201446	3.11102	1.88213	0.0983469	0.682746	4.16485	1.47435	0.0126287	1
SLAMF6_Q96DU3_OID21254_v1_Oncology	T2D_BMIadj	EUROPEAN_ONLY	114	3.56442	1.95763	0.0686397	3.54733	0.506573	2.51258e-12	1.59858	0.832454	0.0548175	2.84957	1.36819	0.0372761	0.249665	3.19845	1.10032	0.0460468	1
SLAMF8_Q9P0V8_OID21214_v1_Oncology	T2D	ALL	99	5.04552	0.982362	2.80492e-07	2.75633	0.425495	9.29859e-11	2.42754	0.798819	0.00237438	3.39454	1.14936	0.00314281	0.242752	3.07544	0.890591	0.00118733	1
SLAMF8_Q9P0V8_OID21214_v1_Oncology	T2D_BMIadj	ALL	114	6.20833	1.11989	2.96193e-08	3.11694	0.461702	1.46861e-11	2.37989	0.923045	0.00992885	3.02162	1.35547	0.0257997	0.517008	3.06928	1.02147	0.00496444	1
SLAMF8_Q9P0V8_OID21214_v1_Oncology	CAD_only	ALL	68	4.56504	1.50481	0.00241629	0.614712	0.065118	3.7288e-21	0.745355	0.376915	0.0479834	0.687617	0.440663	0.118662	0.796467	0.716486	0.408789	0.0251998	1
SLAMF8_Q9P0V8_OID21214_v1_Oncology	T2D	EUROPEAN_ONLY	99	4.40992	1.06609	3.52568e-05	3.22306	0.447003	5.57908e-13	2.05037	0.778235	0.00842268	1.25975	1.19589	0.292158	0.383486	2.63672	0.922161	0.00422897	1
SLAMF8_Q9P0V8_OID21214_v1_Oncology	T2D_BMIadj	EUROPEAN_ONLY	114	5.75405	1.00111	9.04722e-09	3.87318	0.501218	1.0964e-14	2.20491	0.873462	0.0115917	0.609681	1.34069	0.649289	0.118482	3.03905	0.937285	0.00579584	1
SLAMF8_Q9P0V8_OID21214_v1_Oncology	CAD_only	EUROPEAN_ONLY	68	3.47614	1.32287	0.00859562	0.642246	0.0733573	2.0405e-18	0.780507	0.375957	0.0378888	0.829598	0.455886	0.0687972	0.846644	0.805052	0.415921	0.0232422	1
SLC16A1_P53985_OID20799_v1_Neurology	T2D	ALL	99	5.96866	1.79983	0.000912395	2.58961	0.505101	2.94542e-07	1.7912	0.903064	0.0473145	0.0664231	1.45263	0.963529	0.131103	2.1904	1.17785	0.0241135	1
SLC16A1_P53985_OID20799_v1_Neurology	T2D_BMIadj	ALL	114	8.2514	1.7389	2.08325e-06	3.1672	0.543091	5.48271e-09	2.3404	1.01121	0.0206432	0.173539	1.55857	0.911343	0.0696799	2.7538	1.28489	0.0103226	1
SLC16A1_P53985_OID20799_v1_Neurology	T2D	EUROPEAN_ONLY	99	5.80478	1.42449	4.60162e-05	2.5761	0.455327	1.53414e-08	1.4348	0.769661	0.0622945	-0.313563	1.14429	0.784066	0.0414867	2.00545	0.956975	0.0311702	1
SLC16A1_P53985_OID20799_v1_Neurology	T2D_BMIadj	EUROPEAN_ONLY	114	5.55475	1.44438	0.00012018	3.30796	0.532933	5.39783e-10	1.7941	0.857173	0.0363453	0.921391	1.31268	0.482733	0.379683	2.55103	1.08493	0.0182327	1
SLC34A3_Q8N130_OID31203_v1_Oncology_II	T2D_BMIadj	EUROPEAN_ONLY	114	4.84399	2.01605	0.0162741	4.0982	0.604312	1.18861e-11	2.00133	0.913153	0.0284032	2.41948	1.45489	0.0963135	0.711302	3.25884	1.18402	0.0223386	1
SLC39A14_Q15043_OID20852_v1_Neurology	T2D	ALL	99	-4.73543	1.03725	4.98659e-06	-3.54849	0.453775	5.2853e-15	-2.82789	0.779082	0.000283669	-2.97978	1.1638	0.0104551	0.859976	-3.26414	0.908168	0.000144328	1
SLC39A14_Q15043_OID20852_v1_Neurology	T2D_BMIadj	ALL	114	-3.63689	1.50117	0.0154054	-3.5341	0.382544	2.50172e-20	-2.03528	0.712544	0.00428533	-2.5521	0.966738	0.00829294	0.42802	-3.0431	0.839641	0.00628914	1
SLC39A14_Q15043_OID20852_v1_Neurology	T2D	EUROPEAN_ONLY	99	-3.79174	0.865475	1.18079e-05	-2.98994	0.391324	2.16255e-14	-2.27432	0.659316	0.000561588	-2.51889	0.999674	0.0117452	0.743953	-2.75442	0.762396	0.000286698	1
SLC39A14_Q15043_OID20852_v1_Neurology	T2D_BMIadj	EUROPEAN_ONLY	114	-3.42801	0.944649	0.000284656	-2.87122	0.361973	2.15411e-15	-2.0227	0.648821	0.00182386	-2.68634	0.924754	0.00367337	0.313901	-2.77878	0.786787	0.00105426	1
SLC39A5_Q6ZMH5_OID20539_v1_Inflammation	T2D	ALL	99	7.34154	0.777986	3.85084e-21	3.30248	0.992914	0.000880879	1.93153	0.81153	0.0173076	-0.0111102	1.20444	0.99264	0.0314721	2.617	0.902222	0.00909422	1
SLC39A5_Q6ZMH5_OID20539_v1_Inflammation	T2D	EUROPEAN_ONLY	99	6.6342	0.795483	7.43892e-17	2.72983	0.936245	0.00354866	1.49672	0.748771	0.0456191	0.0387404	1.06601	0.97101	0.0577276	2.11328	0.865864	0.0245839	1
SLC4A1_P02730_OID30369_v1_Cardiometabolic_II	T2D	ALL	99	7.75509	1.93928	6.36237e-05	4.17333	0.82116	3.73009e-07	2.27262	1.04112	0.0290456	0.978231	1.57464	0.534442	0.27359	3.22298	1.30788	0.0145546	1
SLC4A1_P02730_OID30369_v1_Cardiometabolic_II	T2D_BMIadj	ALL	114	8.15149	2.2524	0.000295723	3.719	1.59561	0.0197654	2.19021	1.05992	0.0387915	0.389301	1.6701	0.815683	0.164076	2.9546	1.63285	0.0292784	1
SLC9A3R2_Q15599_OID31445_v1_Oncology_II	T2D	ALL	99	6.65111	1.22333	5.42151e-08	1.73849	0.328434	1.20143e-07	1.58802	0.739086	0.0316642	0.782336	0.95245	0.411422	0.182471	1.66325	0.845768	0.0158322	1
SLC9A3R2_Q15599_OID31445_v1_Oncology_II	T2D	EUROPEAN_ONLY	99	3.35832	1.72373	0.0513805	1.64829	0.293445	1.94249e-08	1.42472	0.686215	0.0378757	1.81751	0.892446	0.041695	0.489509	1.7329	0.789331	0.0397853	1
SLITRK2_Q9H156_OID21409_v1_Oncology	T2D	ALL	99	4.12569	1.70389	0.0154637	4.08963	0.451612	1.35773e-19	1.95343	0.792843	0.013746	3.5427	1.22153	0.00372911	0.0893932	3.81617	1.00719	0.00873756	1
SLITRK2_Q9H156_OID21409_v1_Oncology	T2D_BMIadj	ALL	114	4.42157	2.67519	0.0983707	3.50887	0.534159	5.06684e-11	1.82466	0.9114	0.0452807	3.34492	1.37131	0.0147189	0.139488	3.42689	1.14135	0.0299998	1
SLITRK2_Q9H156_OID21409_v1_Oncology	CAD_only	ALL	68	-4.06125	2.2226	0.067662	1.33566	0.203047	4.76544e-11	0.69146	0.623123	0.267142	1.90104	0.877895	0.0303528	0.0550025	1.01356	0.750509	0.0490074	1
SLITRK2_Q9H156_OID21409_v1_Oncology	T2D	EUROPEAN_ONLY	99	2.95281	0.8154	0.000293117	2.80624	0.329017	1.47437e-17	1.65399	0.628254	0.00847157	2.53651	1.00008	0.0112026	0.257162	2.67137	0.721827	0.00438234	1
SLITRK2_Q9H156_OID21409_v1_Oncology	T2D_BMIadj	EUROPEAN_ONLY	114	3.62235	1.47003	0.0137344	3.05873	0.388081	3.23027e-15	1.61791	0.7272	0.0260917	2.36231	1.05557	0.0252245	0.330489	2.71052	0.891386	0.0194795	1
SLITRK6_Q9H5Y7_OID20094_v1_Cardiometabolic	T2D	ALL	99	-5.98409	1.07961	2.97661e-08	-0.426404	0.176785	0.0158656	-1.12341	0.635211	0.0769662	-0.204522	0.797492	0.797598	0.0620265	-0.774908	0.716351	0.0464159	1
SLITRK6_Q9H5Y7_OID20094_v1_Cardiometabolic	T2D_BMIadj	ALL	114	-5.82525	1.91383	0.00233641	-2.07607	0.242573	1.14308e-17	-1.8975	0.813206	0.0196296	-1.32701	1.0878	0.2225	0.428786	-1.98678	0.950502	0.010983	1
SLITRK6_Q9H5Y7_OID20094_v1_Cardiometabolic	CAD_only	ALL	68	-3.92334	1.62392	0.0156939	-2.69592	0.453281	2.72132e-09	-1.71684	0.87097	0.048703	-1.66486	1.40302	0.235375	0.962126	-2.20638	1.13699	0.0321984	1
SLITRK6_Q9H5Y7_OID20094_v1_Cardiometabolic	T2D	EUROPEAN_ONLY	99	-5.24408	1.12697	3.26769e-06	-0.8478	0.279784	0.00244397	-1.13244	0.614575	0.0653814	-0.461544	0.822015	0.574471	0.220562	-0.99012	0.718295	0.0339127	1
SLITRK6_Q9H5Y7_OID20094_v1_Cardiometabolic	T2D_BMIadj	EUROPEAN_ONLY	114	-4.70845	1.3491	0.000482884	-2.46468	0.33491	1.8497e-13	-1.76778	0.722343	0.0143935	-1.40869	1.05078	0.180043	0.636911	-2.11623	0.88656	0.0074382	1
SLURP1_P55000_OID30404_v1_Cardiometabolic_II	T2D_BMIadj	ALL	114	-4.50216	2.02796	0.0264155	-4.20518	0.580048	4.17661e-13	-2.73337	0.971509	0.00490003	-2.06646	1.52131	0.174354	0.568099	-3.46928	1.24641	0.0156578	1
SLURP1_P55000_OID30404_v1_Cardiometabolic_II	T2D_BMIadj	EUROPEAN_ONLY	114	-3.96877	1.83759	0.030791	-4.17692	0.559173	8.03006e-14	-2.30365	0.868572	0.00799635	-2.5737	1.38394	0.0629301	0.801564	-3.27123	1.12626	0.0193937	1
SMAD1_Q15797_OID21180_v1_Oncology	T2D_BMIadj	ALL	114	4.4301	0.896435	7.73593e-07	4.30547	0.484152	5.95904e-19	2.83057	0.898911	0.00163891	3.42105	1.36613	0.0122729	0.565086	3.86326	0.897673	0.00081984	1
SMAD1_Q15797_OID21180_v1_Oncology	T2D_BMIadj	EUROPEAN_ONLY	114	3.90472	1.12237	0.000503264	3.53024	0.431731	2.91158e-16	1.94624	0.761952	0.0106407	1.78869	1.18646	0.131661	0.862047	2.73824	0.942159	0.00557197	1
SMAD1_Q15797_OID21180_v1_Oncology	CAD_only	EUROPEAN_ONLY	68	3.10638	1.35588	0.0219606	2.35811	0.379242	5.03726e-10	1.23198	0.65368	0.0594732	0.90505	0.963374	0.347495	0.64241	1.79504	0.808527	0.0407169	1
SMAD3_P84022_OID31418_v1_Oncology_II	T2D	EUROPEAN_ONLY	99	-5.32192	1.43072	0.00019942	-3.47825	0.606142	9.56114e-09	-1.5808	0.891313	0.0761362	-0.0433654	1.44893	0.976124	0.179424	-2.52952	1.16102	0.0381678	1
SMOC1_Q9H4F8_OID21461_v1_Oncology	T2D	ALL	99	5.97257	0.962878	5.54569e-10	2.19649	0.352106	4.42781e-10	1.59068	0.768014	0.0383441	1.41262	1.11383	0.204708	0.824546	1.89358	0.865446	0.0191721	1
SMOC1_Q9H4F8_OID21461_v1_Oncology	T2D_BMIadj	ALL	114	7.00839	1.31479	9.79881e-08	3.54518	0.568219	4.40064e-10	1.66995	0.976566	0.0872624	1.30613	1.57542	0.407069	0.767957	2.60756	1.14568	0.0436312	1
SMOC1_Q9H4F8_OID21461_v1_Oncology	CAD_only	ALL	68	2.15636	1.68072	0.199492	1.69727	0.256047	3.38564e-11	1.02581	0.517801	0.0475817	1.35627	0.662926	0.040768	0.422736	1.52677	0.590364	0.0441748	1
SMOC1_Q9H4F8_OID21461_v1_Oncology	CAD_only	EUROPEAN_ONLY	68	2.97262	1.19124	0.0125811	2.08082	0.282806	1.87009e-13	1.19064	0.480352	0.0131868	1.20968	0.610926	0.0476956	0.959282	1.64525	0.545639	0.012884	1
SMOC2_Q9H3U7_OID20730_v1_Inflammation	CAD_only	ALL	68	-4.88829	0.996076	9.22228e-07	-1.90051	0.311936	1.11081e-09	-1.30049	0.734105	0.0764716	0.826582	1.08626	0.446691	0.0100482	-1.6005	0.86509	0.0382362	1
SMPD3_Q9NY59_OID30477_v1_Inflammation_II	T2D	EUROPEAN_ONLY	99	-4.14157	1.72285	0.016221	-2.64472	0.420734	3.25856e-10	-1.31529	0.756412	0.0820599	-0.933643	1.12157	0.40516	0.643773	-1.98	0.938993	0.0491404	1
SMPDL3A_Q92484_OID20676_v1_Inflammation	CAD_only	EUROPEAN_ONLY	68	-5.66778	1.03533	4.39062e-08	-2.33025	0.905985	0.0101095	-1.52939	0.769674	0.0469158	-1.73913	1.03417	0.0926328	0.759401	-2.03469	0.970075	0.0285126	1
SMTN_P53814_OID31154_v1_Neurology_II	T2D_BMIadj	ALL	114	4.10679	1.5108	0.00656185	4.38044	0.593453	1.56785e-13	2.42699	1.02769	0.0181967	4.99171	1.61609	0.00200991	0.0415852	4.24362	1.26924	0.00428588	1
SNAP25_P60880_OID30811_v1_Neurology_II	CAD_only	EUROPEAN_ONLY	68	4.12425	1.72529	0.0168271	1.08705	0.190244	1.1037e-08	1.1546	0.608706	0.0578528	0.96136	0.757369	0.204319	0.664519	1.12083	0.683037	0.0373399	1
SNAP29_O95721_OID21506_v1_Oncology	T2D_BMIadj	ALL	114	-5.63334	3.11933	0.0709264	3.75826	0.538245	2.9013e-12	1.30602	1.0201	0.200442	3.39621	1.4859	0.0222761	0.0554885	2.35112	1.253	0.0466013	1
SNAP29_O95721_OID21506_v1_Oncology	CAD_only	ALL	68	3.94347	1.00307	8.44531e-05	1.6354	0.250822	7.02353e-11	1.28964	0.636965	0.0429023	0.696921	0.913298	0.445415	0.364553	1.46252	0.775132	0.0214934	1
SNAP29_O95721_OID21506_v1_Oncology	CAD_only	EUROPEAN_ONLY	68	3.83844	1.25177	0.00216641	1.52141	0.279474	5.21503e-08	1.39768	0.61186	0.0223531	0.997854	0.895768	0.265294	0.539441	1.45954	0.753814	0.0122598	1
SNCA_P37840_OID30645_v1_Inflammation_II	T2D_BMIadj	ALL	114	6.6305	1.05901	3.82375e-10	2.64283	0.418139	2.60758e-10	2.0526	0.7904	0.00940664	-0.198675	1.13955	0.861595	0.0073865	2.34772	0.924703	0.00470332	1
SNCA_P37840_OID30645_v1_Inflammation_II	CAD_only	ALL	68	2.86808	0.529291	6.00253e-08	2.70351	0.230528	9.21606e-32	1.74764	0.446159	8.96275e-05	2.26357	0.575117	8.29067e-05	0.159594	2.48354	0.487725	4.14834e-05	0.607939
SNCA_P37840_OID30645_v1_Inflammation_II	T2D_BMIadj	EUROPEAN_ONLY	114	4.41565	0.902914	1.00607e-06	2.34892	0.372518	2.87223e-10	1.88231	0.710198	0.00803949	0.816307	1.08897	0.453488	0.197554	2.11562	0.806556	0.00402025	1
SNCA_P37840_OID30645_v1_Inflammation_II	CAD_only	EUROPEAN_ONLY	68	3.64009	0.495839	2.11559e-13	2.66138	0.271686	1.17367e-22	1.85788	0.445228	3.00794e-05	1.85145	0.582716	0.00148668	0.986206	2.25963	0.470534	1.50397e-05	0.220406
SNCG_O76070_OID20971_v1_Neurology	T2D	ALL	99	5.7778	1.0112	1.10475e-08	4.57198	0.514348	6.17194e-19	2.29159	0.972715	0.0184791	3.662	1.61015	0.0229468	0.285709	4.11699	0.991957	0.00923958	1
SNCG_O76070_OID20971_v1_Neurology	T2D	EUROPEAN_ONLY	99	4.18508	1.23433	0.000697504	3.90957	0.43225	1.50077e-19	1.76108	0.822923	0.0323519	2.90058	1.30406	0.0261309	0.260423	3.40508	1.02863	0.0134142	1
SNED1_Q8TER0_OID30205_v1_Cardiometabolic_II	T2D	ALL	99	3.72513	1.94521	0.0554889	3.60386	0.518416	3.60976e-12	1.87205	0.915537	0.0408793	3.31334	1.44426	0.0217821	0.197936	3.4586	1.1799	0.0313307	1
SNED1_Q8TER0_OID30205_v1_Cardiometabolic_II	T2D_BMIadj	ALL	114	5.37682	1.59552	0.000751843	3.97889	0.568391	2.55454e-12	2.29467	0.979867	0.0191899	2.71667	1.59034	0.0875942	0.735583	3.34778	1.28511	0.00997086	1
SNRPB2_P08579_OID31132_v1_Neurology_II	T2D	ALL	99	4.01089	2.01648	0.0466948	3.92714	0.602274	7.00577e-11	2.06711	1.004	0.039507	3.98681	1.53565	0.009427	0.100651	3.95698	1.26983	0.024467	1
SNRPB2_P08579_OID31132_v1_Neurology_II	T2D_BMIadj	ALL	114	4.27174	2.41261	0.0766288	4.11634	0.626641	5.06919e-11	1.61804	1.06207	0.12764	3.73941	1.60935	0.0201498	0.0814068	3.92787	1.33571	0.0483893	1
SNRPB2_P08579_OID31132_v1_Neurology_II	T2D	EUROPEAN_ONLY	99	3.82528	1.77148	0.0308211	3.49416	0.539109	9.08992e-11	1.76572	0.838101	0.0351342	2.53646	1.42402	0.0748806	0.502556	3.01531	1.13106	0.0329776	1
SNU13_P55769_OID30052_v1_Cardiometabolic_II	T2D	ALL	99	5.912	2.0403	0.00376014	3.71874	0.615505	1.52433e-09	1.86987	1.05487	0.0762943	1.11728	1.50426	0.457637	0.481723	2.7943	1.27957	0.0400272	1
SNU13_P55769_OID30052_v1_Cardiometabolic_II	T2D	EUROPEAN_ONLY	99	4.18987	1.69715	0.0135578	3.60404	0.54213	2.9727e-11	1.81714	0.866753	0.0360385	1.79452	1.32367	0.17519	0.981892	2.71059	1.09521	0.0247981	1
SNU13_P55769_OID30052_v1_Cardiometabolic_II	T2D_BMIadj	EUROPEAN_ONLY	114	4.65353	1.53807	0.00248165	3.86907	0.564416	7.13139e-12	2.09497	0.901201	0.0200909	2.68325	1.34967	0.0468041	0.557278	3.27616	1.12544	0.0112863	1
SNX15_Q9NRS6_OID30644_v1_Inflammation_II	T2D_BMIadj	ALL	114	3.69229	2.51087	0.14142	3.93387	0.603272	6.98911e-11	2.14129	1.01428	0.0347592	4.12401	1.44869	0.00441724	0.057901	3.81308	1.23148	0.0195882	1
SNX2_O60749_OID31374_v1_Oncology_II	T2D_BMIadj	EUROPEAN_ONLY	114	-6.04359	3.02592	0.0457953	3.47745	1.19162	0.00352013	0.212135	0.949384	0.823189	3.07136	1.53705	0.0456934	0.0193831	1.64175	1.36434	0.0457443	1
SOD2_P04179_OID21114_v1_Neurology	T2D	ALL	99	-6.36073	1.26726	5.18639e-07	-2.0268	0.721842	0.00498796	-1.61073	0.842378	0.0558607	0.176015	1.17132	0.880551	0.0312089	-1.81876	1.00685	0.0304243	1
SOD2_P04179_OID21114_v1_Neurology	CAD_only	ALL	68	4.08773	1.96933	0.0379219	2.71719	0.407478	2.58788e-11	2.0438	0.856362	0.0170048	2.09146	1.11535	0.0607693	0.946232	2.40432	0.985854	0.0274633	1
SOD2_P04179_OID21114_v1_Neurology	T2D	EUROPEAN_ONLY	99	-4.7896	1.01484	2.36376e-06	-3.06879	0.506519	1.37321e-09	-1.504	0.693884	0.0301959	-0.253051	0.956623	0.791375	0.0609554	-2.2864	0.825254	0.0150991	1
SOD2_P04179_OID21114_v1_Neurology	T2D_BMIadj	EUROPEAN_ONLY	114	-5.08275	1.27831	7.00382e-05	-3.08296	0.88343	0.000483442	-1.38534	0.725162	0.056083	0.0379204	1.03599	0.970801	0.0570347	-2.23415	0.959709	0.0282832	1
SOD2_P04179_OID21114_v1_Neurology	CAD_only	EUROPEAN_ONLY	68	4.66118	1.59426	0.00345875	2.49871	0.527899	2.20883e-06	2.10719	0.798446	0.00831242	1.78113	1.12007	0.111792	0.676107	2.30295	0.959261	0.00588558	1
SOD3_P08294_OID30683_v1_Inflammation_II	T2D_BMIadj	ALL	114	-4.38463	0.814137	7.21957e-08	-2.02925	0.473938	1.85496e-05	-1.84499	0.661486	0.00528462	-1.77993	0.854721	0.0373001	0.903695	-1.93712	0.737812	0.00265158	1
SOD3_P08294_OID30683_v1_Inflammation_II	CAD_only	ALL	68	-3.03235	0.95886	0.00156443	-1.2494	0.179128	3.06055e-12	-1.4744	0.593231	0.0129416	-1.63024	0.816052	0.0457474	0.779248	-1.55232	0.704642	0.00725302	1
SOD3_P08294_OID30683_v1_Inflammation_II	T2D_BMIadj	EUROPEAN_ONLY	114	-4.85136	0.766762	2.49863e-10	-2.2116	0.474941	3.21516e-06	-1.7418	0.625657	0.00536995	-1.9212	0.836966	0.0217083	0.745685	-2.0664	0.696209	0.00268658	1
SOD3_P08294_OID30683_v1_Inflammation_II	CAD_only	EUROPEAN_ONLY	68	-3.38331	0.976061	0.000527698	-1.22622	0.183263	2.21592e-11	-1.2236	0.553107	0.0269506	-0.375201	0.777695	0.629485	0.124468	-1.22491	0.665401	0.0137392	1
SORBS1_Q9BX66_OID30978_v1_Neurology_II	T2D	ALL	99	4.32091	1.08493	6.81493e-05	4.08874	0.451775	1.42466e-19	1.93615	0.84519	0.0219757	3.73053	1.35167	0.00578123	0.0908317	3.90963	0.965061	0.00292469	1
SORBS1_Q9BX66_OID30978_v1_Neurology_II	T2D_BMIadj	ALL	114	4.21099	2.26091	0.0625305	4.08188	0.55656	2.23185e-13	1.37391	1.01643	0.176469	3.71043	1.51441	0.0142822	0.039596	3.89615	1.26542	0.0384064	1
SORBS1_Q9BX66_OID30978_v1_Neurology_II	T2D	EUROPEAN_ONLY	99	4.47287	1.17728	0.000145084	3.34923	0.431881	8.83529e-15	1.21166	0.727702	0.0959039	0.885186	1.18985	0.45691	0.728036	2.28044	0.952489	0.0480245	1
SORCS2_Q96PQ0_OID21262_v1_Oncology	CAD_only	ALL	68	-6.22396	2.75634	0.0239427	2.10873	0.358215	3.93808e-09	0.735678	0.864413	0.394729	2.5156	1.32419	0.0574679	0.0792808	1.4222	1.0943	0.0407053	1
SORCS2_Q96PQ0_OID21262_v1_Oncology	T2D_BMIadj	EUROPEAN_ONLY	114	4.31198	1.7421	0.0133175	3.64766	0.56049	7.61691e-11	1.00252	0.909106	0.270136	2.76857	1.34663	0.0397902	0.0776999	3.20811	1.12787	0.0265539	1
SORD_Q00796_OID21453_v1_Oncology	T2D	ALL	99	5.29399	0.692122	2.0267e-14	3.05608	0.374294	3.217e-16	2.85167	0.656632	1.4063e-05	2.62601	0.902167	0.00360527	0.713914	2.95387	0.674377	7.03151e-06	0.103047
SORD_Q00796_OID21453_v1_Oncology	T2D_BMIadj	ALL	114	6.58612	0.702664	7.0451e-21	3.0983	0.423657	2.60805e-13	3.52699	0.702347	5.12128e-07	2.88617	0.989183	0.0035259	0.357253	3.31264	0.702506	2.56064e-07	0.00375262
SORD_Q00796_OID21453_v1_Oncology	T2D	EUROPEAN_ONLY	99	4.44432	0.586778	3.61577e-14	2.29023	0.303849	4.79498e-14	2.11273	0.567084	0.000194849	1.84923	0.827903	0.025507	0.661061	2.20148	0.576931	9.74246e-05	1
SORD_Q00796_OID21453_v1_Oncology	T2D_BMIadj	EUROPEAN_ONLY	114	5.19039	0.661023	4.09253e-15	3.09331	0.400129	1.06903e-14	2.9119	0.665915	1.22674e-05	2.84315	0.974986	0.00354448	0.92279	3.0026	0.663469	6.13369e-06	0.0898892
SORT1_Q99523_OID20213_v1_Cardiometabolic	T2D_BMIadj	ALL	114	6.27398	0.954129	4.8452e-11	2.52927	0.419277	1.61482e-09	2.02635	0.842299	0.0161401	0.581933	1.1881	0.624273	0.0873718	2.27781	0.898214	0.00807005	1
SOST_Q9BQB4_OID20204_v1_Cardiometabolic	T2D	ALL	99	6.52326	0.769663	2.34118e-17	3.90506	0.44521	1.76639e-18	2.71634	0.774087	0.000449652	1.73836	1.13185	0.124573	0.237112	3.3107	0.771875	0.000224826	1
SOST_Q9BQB4_OID20204_v1_Cardiometabolic	T2D_BMIadj	ALL	114	6.20641	1.26039	8.47026e-07	3.065	0.480247	1.74623e-10	2.03343	0.86731	0.0190516	1.10451	1.29857	0.395012	0.336347	2.54922	1.06385	0.00952621	1
SOST_Q9BQB4_OID20204_v1_Cardiometabolic	T2D	EUROPEAN_ONLY	99	4.64232	1.4179	0.00106007	3.50518	0.46377	4.09308e-14	1.71909	0.767369	0.025075	2.44897	1.13368	0.0307573	0.381288	2.97708	0.950524	0.0130675	1
SPARCL1_Q14515_OID20361_v1_Cardiometabolic	T2D	ALL	99	-7.11088	0.950043	7.16554e-14	-0.856428	0.120515	1.19099e-12	-1.38159	0.585016	0.018195	-0.307169	0.701119	0.661305	0.00887863	-1.11901	0.643067	0.00909748	1
SPARCL1_Q14515_OID20361_v1_Cardiometabolic	T2D_BMIadj	ALL	114	-7.50193	1.00684	9.26551e-14	-1.84508	0.239119	1.19904e-14	-2.16883	0.670327	0.00121439	-1.20822	0.836274	0.148525	0.0595426	-2.00695	0.753301	0.000607194	1
SPARCL1_Q14515_OID20361_v1_Cardiometabolic	CAD_only	ALL	68	-2.89536	0.862512	0.00078825	-2.85543	0.301466	2.74973e-21	-1.57509	0.684929	0.0214689	-3.09223	1.10983	0.00533253	0.0850169	-2.87539	0.77372	0.00306039	1
SPARCL1_Q14515_OID20361_v1_Cardiometabolic	T2D	EUROPEAN_ONLY	99	-7.26691	0.819412	7.41755e-19	-1.00272	0.136863	2.36356e-13	-1.52515	0.534529	0.00432744	-0.346234	0.644796	0.59129	0.00249314	-1.26393	0.589663	0.00216372	1
SPARCL1_Q14515_OID20361_v1_Cardiometabolic	T2D_BMIadj	EUROPEAN_ONLY	114	-6.59181	0.881252	7.4296e-14	-1.81266	0.239078	3.40563e-14	-2.05044	0.594646	0.000564415	-1.16807	0.738606	0.113776	0.0488956	-1.93155	0.666626	0.000282207	1
SPARCL1_Q14515_OID20361_v1_Cardiometabolic	CAD_only	EUROPEAN_ONLY	68	-3.01677	0.649496	3.40439e-06	-2.56468	0.278481	3.2756e-20	-1.36711	0.601591	0.0230569	-2.02913	1.00559	0.0436067	0.410684	-2.2969	0.625544	0.0115301	1
SPART_Q8N0X7_OID30656_v1_Inflammation_II	T2D_BMIadj	ALL	114	-6.62804	3.50582	0.0586798	3.5645	0.745659	1.75002e-06	0.613008	1.11734	0.58326	3.56057	1.68036	0.0340963	0.020627	2.08679	1.39885	0.0463881	1
SPINK1_P00995_OID21097_v1_Neurology	T2D	ALL	99	4.93908	0.69602	1.28257e-12	3.77662	0.464658	4.37368e-16	2.95856	0.769487	0.00012063	3.23899	1.21052	0.00745701	0.763369	3.50781	0.732754	6.03152e-05	0.88392
SPINK1_P00995_OID21097_v1_Neurology	T2D_BMIadj	ALL	114	5.24943	0.805259	7.08097e-11	3.59893	0.477721	4.93842e-14	3.23706	0.828357	9.31382e-05	3.24363	1.28827	0.0118084	0.994668	3.42128	0.816808	4.65692e-05	0.682471
SPINK1_P00995_OID21097_v1_Neurology	T2D	EUROPEAN_ONLY	99	3.84431	0.783443	9.25048e-07	3.2194	0.417961	1.33278e-14	2.04861	0.724583	0.00469423	2.42076	1.12337	0.031169	0.663707	2.82008	0.754013	0.00234758	1
SPINK1_P00995_OID21097_v1_Neurology	T2D_BMIadj	EUROPEAN_ONLY	114	5.38838	1.0214	1.32393e-07	3.23298	0.446604	4.51901e-13	2.14595	0.787029	0.0063981	1.45375	1.18133	0.218472	0.431406	2.68946	0.904213	0.00319912	1
SPINK4_O60575_OID20509_v1_Inflammation	T2D	ALL	99	7.1977	0.751251	9.61546e-22	5.50301	0.555994	4.264e-23	5.05631	0.826013	9.27859e-10	4.34833	1.27257	0.000633262	0.463795	5.27966	0.788632	4.63929e-10	6.79888e-06
SPINK4_O60575_OID20509_v1_Inflammation	T2D_BMIadj	ALL	114	8.92511	0.823005	2.11676e-27	5.72667	0.591401	3.55308e-22	5.86265	0.896577	6.19605e-11	4.28563	1.31593	0.00112701	0.103711	5.79466	0.859791	3.09803e-11	4.54016e-07
SPINK4_O60575_OID20509_v1_Inflammation	T2D	EUROPEAN_ONLY	99	5.78487	0.675238	1.06064e-17	4.62719	0.54508	2.08387e-17	4.06551	0.794445	3.09728e-07	4.25977	1.33238	0.0013881	0.855492	4.44348	0.734841	1.54864e-07	0.00226953
SPINK4_O60575_OID20509_v1_Inflammation	T2D_BMIadj	EUROPEAN_ONLY	114	6.86854	0.74347	2.50015e-20	5.34969	0.602091	6.38185e-19	4.5753	0.895232	3.20896e-07	4.64893	1.41242	0.000996646	0.946104	4.99931	0.819351	1.60448e-07	0.00235137
SPINK5_Q9NQ38_OID21148_v1_Neurology	CAD_only	ALL	68	-3.39513	0.714944	2.04622e-06	-2.67185	0.303004	1.1667e-18	-1.7504	0.642076	0.00640766	-1.63873	0.95036	0.0846486	0.87259	-2.21112	0.67851	0.00320485	1
SPINK5_Q9NQ38_OID21148_v1_Neurology	CAD_only	EUROPEAN_ONLY	68	-3.50338	0.624237	1.99698e-08	-2.39078	0.290552	1.89715e-16	-1.47128	0.593635	0.0131963	-0.885548	0.925471	0.338637	0.408601	-1.93103	0.608936	0.00659814	1
SPINK6_Q6UWN8_OID21450_v1_Oncology	T2D	EUROPEAN_ONLY	99	4.49046	1.21556	0.000220637	3.56545	0.535735	2.82823e-11	1.82584	0.896725	0.041738	2.20419	1.40298	0.116166	0.72503	2.88482	1.05614	0.0209793	1
SPINK8_P0C7L1_OID30153_v1_Cardiometabolic_II	T2D	ALL	99	6.75886	2.16406	0.00178877	2.2407	0.324058	4.69493e-12	1.58108	0.932415	0.0899466	0.361702	1.32365	0.784652	0.195814	1.91089	1.12803	0.0458677	1
SPINK8_P0C7L1_OID30153_v1_Cardiometabolic_II	T2D_BMIadj	ALL	114	7.66182	1.41234	5.79894e-08	4.75294	0.67766	2.3199e-12	2.77154	1.10766	0.0123442	0.593766	1.73998	0.732916	0.106259	3.76224	1.26	0.00617212	1
SPINK8_P0C7L1_OID30153_v1_Cardiometabolic_II	CAD_only	ALL	68	5.42444	1.83696	0.00314764	3.61932	0.683984	1.21295e-07	2.06432	1.05322	0.0499939	1.6291	1.51301	0.281602	0.686901	2.84182	1.28311	0.0265707	1
SPINT1_O43278_OID21109_v1_Neurology	CAD_only	ALL	68	-3.16203	1.40265	0.0241762	-2.75638	0.429129	1.3344e-10	-1.91321	0.833661	0.0217357	-2.17402	1.23736	0.0789203	0.774196	-2.4652	1.03551	0.022956	1
SPINT1_O43278_OID21109_v1_Neurology	CAD_only	EUROPEAN_ONLY	68	-2.80404	1.02708	0.00633108	-2.60922	0.354845	1.93623e-13	-1.52445	0.679915	0.0249534	-2.04747	1.0161	0.0439024	0.487157	-2.32835	0.84801	0.0156423	1
SPON1_Q9HCB6_OID20759_v1_Inflammation	CAD_only	ALL	68	-3.11189	0.664378	2.81452e-06	-2.13937	0.271547	3.3148e-15	-1.2672	0.628553	0.0437934	-0.995866	0.948502	0.293748	0.701034	-1.70329	0.646465	0.0218981	1
SPON1_Q9HCB6_OID20759_v1_Inflammation	CAD_only	EUROPEAN_ONLY	68	-2.90923	0.72439	5.91653e-05	-1.95047	0.261933	9.58893e-14	-1.00139	0.583181	0.0859593	-0.627231	0.888118	0.480035	0.574936	-1.47593	0.653786	0.0430092	1
SPON2_Q9BUD6_OID20221_v1_Cardiometabolic	CAD_only	ALL	68	-3.86195	1.62144	0.0172282	-2.94361	0.506446	6.16214e-09	-1.89727	0.778534	0.0148103	-2.33922	1.14877	0.0417222	0.599146	-2.64142	0.963653	0.0160193	1
SPON2_Q9BUD6_OID20221_v1_Cardiometabolic	CAD_only	EUROPEAN_ONLY	68	-3.87707	1.55743	0.0127958	-2.08463	0.641307	0.00115166	-1.37097	0.71903	0.0565596	-2.41955	1.06006	0.0224619	0.180403	-2.25209	0.889545	0.0176288	1
SPP1_P10451_OID20322_v1_Cardiometabolic	T2D	ALL	99	-5.44237	1.44753	0.000170068	-2.65782	0.419963	2.47236e-10	-2.1971	0.727936	0.00254234	-1.89494	1.02099	0.0634559	0.671625	-2.42746	0.874461	0.0013562	1
SPP1_P10451_OID20322_v1_Cardiometabolic	T2D_BMIadj	ALL	114	-6.14295	1.29533	2.11199e-06	-3.11578	0.426092	2.62294e-13	-3.00784	0.753476	6.5532e-05	-2.6902	1.05784	0.0109872	0.667623	-3.06181	0.905658	3.3822e-05	0.495662
SPP1_P10451_OID20322_v1_Cardiometabolic	T2D	EUROPEAN_ONLY	99	-3.9073	1.54294	0.0113291	-2.32352	0.361936	1.36535e-10	-1.88496	0.637358	0.0031018	-1.879	0.924139	0.0420277	0.992857	-2.10424	0.780748	0.00721545	1
SPP1_P10451_OID20322_v1_Cardiometabolic	T2D_BMIadj	EUROPEAN_ONLY	114	-2.85056	1.45012	0.0493278	-2.53388	0.325245	6.66544e-15	-2.27362	0.646544	0.000437154	-2.61954	0.903037	0.00372194	0.581976	-2.57671	0.774791	0.00207955	1
SPRED2_Q7Z698_OID30423_v1_Inflammation_II	T2D_BMIadj	ALL	114	5.85845	1.78402	0.00102401	2.11214	0.264716	1.47643e-15	1.57951	0.858904	0.0659185	1.97805	1.19829	0.0987937	0.632143	2.0451	1.0286	0.0334712	1
SPRR1B_P22528_OID31296_v1_Oncology_II	CAD_only	EUROPEAN_ONLY	68	4.63382	2.27837	0.0419682	-2.65802	0.768096	0.00053911	0.0320672	0.879821	0.970926	-3.29593	1.4129	0.0196613	0.00351688	-1.31298	1.14636	0.0308147	1
SPRR3_Q9UBC9_OID31131_v1_Neurology_II	T2D_BMIadj	EUROPEAN_ONLY	114	-6.31075	1.39595	6.16219e-06	-2.96238	0.500013	3.13061e-09	-1.41124	0.828317	0.0884281	0.849394	1.25119	0.49722	0.0175739	-2.18681	1.03975	0.0442171	1
SPRY2_O43597_OID20475_v1_Inflammation	T2D	EUROPEAN_ONLY	99	-3.83608	1.58979	0.0158239	-2.9203	0.486991	2.01473e-09	-1.57195	0.818339	0.0547445	-2.64281	1.26573	0.0368005	0.267826	-2.78155	1.04204	0.0263122	1
SPTBN2_O15020_OID30876_v1_Neurology_II	T2D_BMIadj	EUROPEAN_ONLY	114	-6.10315	2.8994	0.0352937	2.9287	0.514157	1.22565e-08	0.133111	0.928623	0.88602	4.18162	1.46866	0.00441009	0.000544588	1.53091	1.19864	0.0198519	1
SRC_P12931_OID21521_v1_Oncology	T2D	EUROPEAN_ONLY	99	-4.09142	1.59099	0.0101224	-3.12241	0.444542	2.158e-12	-1.39117	0.771243	0.0712616	-0.68527	1.17062	0.558285	0.42215	-2.25679	0.970931	0.040692	1
SRP14_P37108_OID21324_v1_Oncology	T2D	ALL	99	4.65692	1.71233	0.00653521	3.40058	0.494129	5.90326e-12	1.49539	0.932775	0.108899	2.67338	1.43266	0.0620371	0.278979	3.03698	1.18272	0.0342861	1
SRP14_P37108_OID21324_v1_Oncology	T2D_BMIadj	ALL	114	4.66337	1.76816	0.00835401	4.47911	0.566946	2.7794e-15	1.81807	1.03932	0.0802413	4.63958	1.56433	0.0030184	0.0174794	4.55934	1.30182	0.00568621	1
SRP14_P37108_OID21324_v1_Oncology	T2D	EUROPEAN_ONLY	99	5.1442	1.57825	0.00111631	2.39491	0.397279	1.6571e-09	1.29553	0.746572	0.0826861	0.781522	1.19859	0.514378	0.582713	1.84522	0.972579	0.0419012	1
SRP14_P37108_OID21324_v1_Oncology	T2D_BMIadj	EUROPEAN_ONLY	114	4.40423	1.71935	0.0104199	3.16314	0.482469	5.52155e-11	1.69621	0.849321	0.0458098	1.98226	1.3572	0.14414	0.786447	2.5727	1.10326	0.0281148	1
SRPX_P78539_OID30310_v1_Cardiometabolic_II	CAD_only	ALL	68	-4.39342	1.73798	0.011475	-3.35828	0.551822	1.159e-09	-2.17073	0.982571	0.0271585	-1.73046	1.56118	0.267675	0.715506	-2.76451	1.27187	0.0193168	1
SRPX_P78539_OID30310_v1_Cardiometabolic_II	CAD_only	EUROPEAN_ONLY	68	-5.28387	1.15262	4.5571e-06	-3.10798	0.552662	1.86961e-08	-2.66517	0.867493	0.00212439	-3.03908	1.31679	0.0210018	0.704444	-3.07353	1.01006	0.00106447	1
SSC4D_Q8WTU2_OID20182_v1_Cardiometabolic	T2D	ALL	99	4.0159	0.530761	3.83974e-14	2.70728	0.249999	2.50331e-27	2.06018	0.571039	0.000308839	2.06231	0.873721	0.0182565	0.997419	2.3848	0.5509	0.000154419	1
SSC4D_Q8WTU2_OID20182_v1_Cardiometabolic	T2D_BMIadj	ALL	114	5.10798	0.571127	3.76446e-19	2.75164	0.298579	3.09018e-20	2.04143	0.651503	0.00172785	1.78907	0.989027	0.0704635	0.733733	2.39653	0.611315	0.000863926	1
SSC4D_Q8WTU2_OID20182_v1_Cardiometabolic	T2D	EUROPEAN_ONLY	99	3.53515	0.527761	2.10736e-11	2.48363	0.272772	8.61536e-20	1.76299	0.534292	0.000967951	2.13312	0.808647	0.00834255	0.541009	2.30837	0.531027	0.000483975	1
SSC4D_Q8WTU2_OID20182_v1_Cardiometabolic	T2D_BMIadj	EUROPEAN_ONLY	114	3.99693	0.504078	2.20605e-15	3.11486	0.306719	3.1344e-24	1.98654	0.603436	0.00099462	2.61809	0.931857	0.00496129	0.373472	2.86647	0.553757	0.00049731	1
SSC5D_A1L4H1_OID20351_v1_Cardiometabolic	T2D	ALL	99	5.00654	0.545364	4.30413e-20	3.06049	0.294317	2.51508e-25	2.70126	0.556368	1.20287e-06	2.37533	0.826147	0.00403789	0.592432	2.88087	0.550866	6.01436e-07	0.00881404
SSC5D_A1L4H1_OID20351_v1_Cardiometabolic	T2D_BMIadj	ALL	114	4.73484	0.564938	5.24064e-17	3.13866	0.291913	5.79702e-27	3.2268	0.576695	2.20195e-08	3.33866	0.834721	6.34128e-05	0.852369	3.28273	0.570816	1.10098e-08	0.000161348
SSC5D_A1L4H1_OID20351_v1_Cardiometabolic	T2D	EUROPEAN_ONLY	99	3.77193	0.470764	1.12529e-15	2.7707	0.272024	2.30239e-24	2.21393	0.52027	2.08732e-05	1.73507	0.79721	0.0295227	0.427272	2.49231	0.495517	1.04366e-05	0.152949
SSC5D_A1L4H1_OID20351_v1_Cardiometabolic	T2D_BMIadj	EUROPEAN_ONLY	114	4.31955	0.494342	2.37307e-18	3.0949	0.290594	1.73864e-26	2.70018	0.547457	8.13011e-07	2.39764	0.809755	0.00306693	0.611127	2.89754	0.520899	4.06506e-07	0.00595734
ST13_P50502_OID30624_v1_Inflammation_II	T2D_BMIadj	ALL	114	5.46897	1.97009	0.00550337	3.87657	0.541806	8.37368e-13	1.86368	0.95665	0.0513987	1.93805	1.43936	0.178154	0.944679	2.90731	1.19801	0.0284511	1
ST8SIA1_Q92185_OID30442_v1_Inflammation_II	T2D_BMIadj	ALL	114	4.84012	1.90506	0.0110642	4.17081	0.558368	8.04033e-14	1.66841	0.971627	0.0859557	3.22071	1.50202	0.0320127	0.176476	3.69576	1.23682	0.0215385	1
ST8SIA1_Q92185_OID30442_v1_Inflammation_II	T2D_BMIadj	EUROPEAN_ONLY	114	4.75176	1.1227	2.31173e-05	4.11947	0.484896	1.96965e-17	1.83123	0.824968	0.0264352	2.08796	1.38969	0.132977	0.818016	3.10371	0.973834	0.0132292	1
STC1_P52823_OID21014_v1_Neurology	CAD_only	ALL	68	-4.95057	1.83924	0.00711008	2.02936	0.280899	5.02852e-13	0.374533	0.68586	0.585013	2.11963	0.935607	0.0234811	0.00873513	1.20195	0.810733	0.0152956	1
STEAP4_Q687X5_OID30846_v1_Neurology_II	T2D	EUROPEAN_ONLY	99	-5.23642	1.60825	0.00113005	-3.14515	0.544617	7.69695e-09	-1.78062	0.875829	0.0420458	-0.167215	1.27633	0.895765	0.0849244	-2.46288	1.07608	0.0215879	1
STK4_Q13043_OID20140_v1_Cardiometabolic	T2D	EUROPEAN_ONLY	99	-4.25985	1.59334	0.00750548	-3.37161	0.468323	6.05117e-13	-1.46158	0.80983	0.0711069	-1.22098	1.22143	0.317489	0.791685	-2.41659	1.01563	0.0393062	1
STX16_O14662_OID21170_v1_Oncology	T2D_BMIadj	ALL	114	7.42407	1.18218	3.38645e-10	4.34348	0.627632	4.50288e-12	2.53067	1.03682	0.0146551	0.511269	1.60198	0.749613	0.100004	3.43708	1.1095	0.00732753	1
STX1B_P61266_OID30934_v1_Neurology_II	T2D	ALL	99	-5.82581	2.22526	0.00884392	-4.68295	0.799655	4.73545e-09	-3.27607	1.15249	0.00447454	-2.89372	1.81795	0.111441	0.784987	-3.97951	1.48522	0.00665923	1
STX1B_P61266_OID30934_v1_Neurology_II	T2D	EUROPEAN_ONLY	99	-5.27161	2.43676	0.0305125	-3.51598	0.764272	4.21633e-06	-2.0662	1.02146	0.0430954	-2.18234	1.59199	0.170429	0.923953	-2.84916	1.30673	0.036804	1
STX7_O15400_OID30560_v1_Inflammation_II	T2D	ALL	99	6.01904	1.91725	0.00169289	3.78791	0.595762	2.04285e-10	1.98033	1.02092	0.0524106	0.670283	1.69957	0.693297	0.334874	2.88412	1.36025	0.0270518	1
STX7_O15400_OID30560_v1_Inflammation_II	T2D_BMIadj	ALL	114	6.90585	1.23158	2.05502e-08	4.55699	0.603438	4.29572e-14	2.74193	1.05541	0.00937748	1.64072	1.66341	0.323954	0.391344	3.64946	1.1435	0.00468875	1
SULT1A1_P50225_OID21031_v1_Neurology	T2D	ALL	99	-5.86916	1.64468	0.000358933	-4.79179	0.704183	1.01222e-11	-2.52465	1.07297	0.0186255	-3.59784	1.73053	0.0376133	0.428725	-4.19482	1.35883	0.00949224	1
SULT1A1_P50225_OID21031_v1_Neurology	T2D	EUROPEAN_ONLY	99	-4.54822	1.07521	2.33608e-05	-3.92904	0.507644	9.95999e-15	-2.35992	0.819108	0.00396313	-1.56781	1.28549	0.22261	0.423409	-3.14448	0.947158	0.00199324	1
SULT2A1_Q06520_OID20508_v1_Inflammation	T2D	ALL	99	4.0163	0.518741	9.75579e-15	3.64607	0.353594	6.25457e-25	2.80533	0.624281	6.99976e-06	4.42485	0.971925	5.297e-06	0.0317583	3.83118	0.571511	2.6485e-06	0.0388138
SULT2A1_Q06520_OID20508_v1_Inflammation	T2D_BMIadj	ALL	114	5.51722	0.610068	1.51584e-19	4.73121	0.469801	7.44605e-24	3.53216	0.747718	2.31344e-06	5.58461	1.17636	2.06073e-06	0.0254604	5.12422	0.678893	1.03036e-06	0.0151
SULT2A1_Q06520_OID20508_v1_Inflammation	CAD_only	ALL	68	1.73661	2.08703	0.405356	2.0565	0.335452	8.75851e-10	1.45276	0.747098	0.0518309	2.73198	1.0488	0.0091909	0.0866617	1.89655	0.897948	0.0305109	1
SULT2A1_Q06520_OID20508_v1_Inflammation	T2D	EUROPEAN_ONLY	99	3.58296	0.5037	1.13325e-12	2.91347	0.334676	3.16644e-18	2.32112	0.590379	8.43924e-05	2.80819	0.93379	0.00263574	0.499994	2.86083	0.54704	4.21962e-05	0.618385
SULT2A1_Q06520_OID20508_v1_Inflammation	T2D_BMIadj	EUROPEAN_ONLY	114	4.60006	0.616361	8.44161e-14	3.82091	0.442506	5.88716e-18	2.79981	0.724433	0.000111167	3.67254	1.11162	0.000953898	0.300736	3.74673	0.670397	5.55835e-05	0.814576
SULT2A1_Q06520_OID20508_v1_Inflammation	CAD_only	EUROPEAN_ONLY	68	3.32099	1.1887	0.00520928	1.6694	0.300627	2.80709e-08	1.31636	0.651992	0.0434891	1.69586	0.98618	0.0854997	0.60646	1.68263	0.819086	0.0243492	1
SUMF1_Q8NBK3_OID30486_v1_Inflammation_II	T2D	ALL	99	8.81833	1.48715	3.0349e-09	4.00252	0.656267	1.06791e-09	2.67395	1.0836	0.0136003	-0.152573	1.7107	0.928933	0.0347479	3.33823	1.28537	0.00680016	1
SUMF1_Q8NBK3_OID30486_v1_Inflammation_II	T2D_BMIadj	ALL	114	9.00835	1.72191	1.68035e-07	4.15485	0.67456	7.30484e-10	2.44859	1.1196	0.0287401	-1.25581	1.79847	0.485009	0.00952224	3.30172	1.42075	0.0143701	1
SUMF1_Q8NBK3_OID30486_v1_Inflammation_II	T2D_BMIadj	EUROPEAN_ONLY	114	4.77821	1.87618	0.0108723	3.48177	0.540615	1.19171e-10	1.41368	0.82102	0.0850944	1.7853	1.28386	0.164357	0.705804	2.63353	1.05244	0.0479833	1
SUOX_P51687_OID31031_v1_Neurology_II	T2D	ALL	99	5.38919	0.895425	1.75955e-09	3.07507	0.469137	5.57394e-11	2.53446	0.822056	0.00204877	2.65575	1.24109	0.0323663	0.895795	2.86541	0.85874	0.00102439	1
SUOX_P51687_OID31031_v1_Neurology_II	T2D_BMIadj	ALL	114	5.96484	0.952136	3.73574e-10	3.63397	0.465871	6.17269e-15	2.77137	0.864048	0.0013393	2.57197	1.26601	0.042198	0.828758	3.20267	0.908092	0.000669652	1
SUOX_P51687_OID31031_v1_Neurology_II	T2D	EUROPEAN_ONLY	99	5.83209	0.727411	1.07831e-15	3.60305	0.480982	6.8328e-14	2.55944	0.767175	0.000849369	0.884841	1.18384	0.454803	0.0655473	3.08125	0.747293	0.000424684	1
SUOX_P51687_OID31031_v1_Neurology_II	T2D_BMIadj	EUROPEAN_ONLY	114	6.00576	0.753964	1.64451e-15	3.98752	0.496481	9.62373e-16	3.0194	0.820634	0.000233828	2.47531	1.21236	0.041178	0.54111	3.50346	0.787299	0.000116914	1
SUOX_P51687_OID31031_v1_Neurology_II	CAD_only	EUROPEAN_ONLY	68	4.49811	0.922624	1.0862e-06	1.97912	0.35187	1.85954e-08	1.56403	0.687659	0.0229402	0.504462	1.10003	0.646528	0.218299	1.77158	0.805141	0.0114706	1
SUSD1_Q6UWL2_OID20072_v1_Cardiometabolic	CAD_only	ALL	68	4.87956	1.37897	0.00040232	1.61248	0.288229	2.21308e-08	1.84572	0.763458	0.015624	1.6253	1.04768	0.120821	0.75684	1.73551	0.905567	0.00801316	1
SUSD2_Q9UGT4_OID21098_v1_Neurology	CAD_only	EUROPEAN_ONLY	68	-2.90667	1.01598	0.00422354	-1.9685	0.297559	3.703e-11	-1.55045	0.636913	0.01492	-1.52331	1.00924	0.131206	0.972206	-1.75947	0.823076	0.00957178	1
SUSD5_O60279_OID30650_v1_Inflammation_II	T2D	ALL	99	-6.02656	0.945095	1.80978e-10	-2.39579	0.390393	8.41673e-10	-1.95531	0.759479	0.0100375	-1.30003	1.03117	0.207406	0.347158	-2.17555	0.852287	0.00501876	1
SUSD5_O60279_OID30650_v1_Inflammation_II	T2D_BMIadj	ALL	114	-7.90337	1.24729	2.35137e-10	-6.3672	0.775431	2.19027e-16	-4.70373	1.07572	1.2275e-05	-4.71028	1.7204	0.0061835	0.996101	-5.53874	1.1615	6.13761e-06	0.0899466
SUSD5_O60279_OID30650_v1_Inflammation_II	CAD_only	ALL	68	-5.33251	0.86338	6.56125e-10	-2.86789	0.424987	1.49719e-11	-2.85192	0.797911	0.000351257	-2.75679	1.19359	0.0209063	0.91414	-2.8599	0.830646	0.000175629	1
SUSD5_O60279_OID30650_v1_Inflammation_II	T2D	EUROPEAN_ONLY	99	-6.21275	0.816267	2.71622e-14	-2.90766	0.481478	1.55035e-09	-2.01615	0.721766	0.00521644	-0.506762	1.01259	0.616752	0.0366428	-2.46191	0.769017	0.00260822	1
SUSD5_O60279_OID30650_v1_Inflammation_II	T2D_BMIadj	EUROPEAN_ONLY	114	-6.4654	1.02219	2.53188e-10	-5.56308	0.68194	3.41407e-16	-3.93502	0.90242	1.29757e-05	-4.63352	1.45848	0.0014883	0.541402	-5.0983	0.962306	6.48797e-06	0.0950811
SUSD5_O60279_OID30650_v1_Inflammation_II	CAD_only	EUROPEAN_ONLY	68	-3.64273	1.32424	0.00594492	-2.44986	0.385389	2.05915e-10	-1.83442	0.732316	0.0122467	-1.02263	1.11993	0.361181	0.337813	-2.14214	0.926123	0.00909582	1
SYAP1_Q96A49_OID30636_v1_Inflammation_II	CAD_only	ALL	68	2.3153	1.27761	0.069953	2.31965	0.358052	9.26313e-11	1.18238	0.64997	0.0688915	2.94927	0.954881	0.00201082	0.0141616	2.31747	0.802425	0.0354511	1
SYAP1_Q96A49_OID30636_v1_Inflammation_II	CAD_only	EUROPEAN_ONLY	68	2.76776	1.17783	0.0187798	2.03733	0.377522	6.79182e-08	1.40486	0.617782	0.0229641	2.90198	0.944541	0.00212367	0.0393895	2.40255	0.781161	0.0104518	1
SYT1_P21579_OID31089_v1_Neurology_II	T2D	ALL	99	-5.43279	1.23157	1.0276e-05	-1.33424	0.210033	2.1179e-10	-1.54139	0.668935	0.0212089	-0.518185	0.859316	0.546495	0.0625889	-1.43782	0.764126	0.0106096	1
SYT1_P21579_OID31089_v1_Neurology_II	T2D	EUROPEAN_ONLY	99	-4.23556	1.51602	0.00520817	-2.02689	0.346173	4.76598e-09	-1.46158	0.674576	0.0302603	-1.24041	1.00919	0.219029	0.767392	-1.74424	0.841881	0.0177342	1
SYT1_P21579_OID31089_v1_Neurology_II	T2D_BMIadj	EUROPEAN_ONLY	114	-5.03605	1.98121	0.0110249	-1.74797	0.362364	1.40855e-06	-1.42021	0.752825	0.0592268	-1.24221	1.1086	0.262489	0.82624	-1.58409	0.93071	0.0351258	1
TADA3_O75528_OID31422_v1_Oncology_II	T2D_BMIadj	EUROPEAN_ONLY	114	5.11613	2.01187	0.0109913	4.34057	0.75	7.14722e-09	1.66812	0.954301	0.0804635	2.25799	1.50762	0.134207	0.612493	3.29928	1.23096	0.0457274	1
TANK_Q92844_OID20474_v1_Inflammation	T2D_BMIadj	EUROPEAN_ONLY	114	4.91817	1.8099	0.00658025	3.99378	0.577198	4.54015e-12	1.74823	0.937223	0.0621356	2.04936	1.4288	0.151479	0.779404	3.02157	1.18301	0.0343579	1
TARM1_B6A8C7_OID30937_v1_Neurology_II	CAD_only	ALL	68	4.14802	1.92896	0.031524	4.1051	0.570085	5.98302e-13	1.70395	0.942657	0.0706681	2.81002	1.35399	0.0379531	0.256086	3.45756	1.14832	0.0347386	1
TARM1_B6A8C7_OID30937_v1_Neurology_II	CAD_only	EUROPEAN_ONLY	68	3.64693	1.06028	0.000582582	3.33417	0.466341	8.70112e-13	1.86841	0.728763	0.0103529	2.19603	1.14421	0.0549519	0.709102	2.7651	0.894521	0.00546777	1
TBC1D17_Q9HA65_OID20844_v1_Neurology	T2D	ALL	99	8.1418	1.14951	1.41215e-12	5.07355	0.719964	1.82871e-12	3.11719	1.06963	0.00356519	2.94241	1.76873	0.0961976	0.900968	4.09537	1.10957	0.0017826	1
TBC1D17_Q9HA65_OID20844_v1_Neurology	T2D_BMIadj	ALL	114	6.40206	1.49471	1.8426e-05	4.60104	0.614286	6.88459e-14	2.46664	1.06774	0.02088	2.72893	1.59335	0.0867666	0.823886	3.66498	1.28122	0.0104492	1
TBC1D5_Q92609_OID20521_v1_Inflammation	T2D	ALL	99	-7.64446	3.38963	0.0241176	3.03385	0.646216	2.66878e-06	0.166971	1.05827	0.874633	4.84263	1.58585	0.0022608	0.00015588	1.60041	1.32206	0.0131892	1
TBC1D5_Q92609_OID20521_v1_Inflammation	CAD_only	ALL	68	6.51256	1.37015	2.0025e-06	2.12717	0.384563	3.17703e-08	1.6689	0.85867	0.0519456	0.501257	1.33161	0.706597	0.252058	1.89803	1.09514	0.0259738	1
TBC1D5_Q92609_OID20521_v1_Inflammation	CAD_only	EUROPEAN_ONLY	68	5.67658	1.79011	0.00151877	1.84841	0.376712	9.26225e-07	1.3566	0.810923	0.094345	-0.226125	1.20357	0.850972	0.0788085	1.60251	1.00725	0.0479319	1
TBCB_Q99426_OID20993_v1_Neurology	T2D	EUROPEAN_ONLY	99	-3.98593	1.58259	0.011782	-3.55948	0.491082	4.22268e-13	-1.46884	0.807396	0.068877	-1.55053	1.22421	0.205312	0.928979	-2.555	1.0158	0.0403295	1
TBR1_Q16650_OID30923_v1_Neurology_II	CAD_only	ALL	68	6.13689	3.2877	0.0619545	-5.72402	1.65678	0.000550464	-1.67954	1.24307	0.176655	-4.81101	1.88986	0.0109062	0.0309531	-3.24528	1.77332	0.0364303	1
TCL1A_P56279_OID20987_v1_Neurology	T2D	ALL	99	5.48506	2.8895	0.0576601	-2.66069	0.414314	1.34572e-10	-1.53555	0.864334	0.0756392	-3.38915	1.26978	0.00760559	0.0489954	-2.09812	1.06706	0.0326329	1
TCL1B_O95988_OID20058_v1_Cardiometabolic	CAD_only	ALL	68	-5.89989	2.85401	0.0387129	2.92959	0.679888	1.64043e-05	1.27738	1.03772	0.218343	4.56491	1.66511	0.00611595	0.0135215	2.10349	1.35142	0.0224144	1
TCN1_P20061_OID30687_v1_Inflammation_II	T2D_BMIadj	EUROPEAN_ONLY	114	-5.57792	1.50311	0.000206501	-2.86572	0.511917	2.16804e-08	-1.51254	0.902644	0.0938017	0.174402	1.37658	0.899184	0.106402	-2.18913	1.13961	0.0470041	1
TCN2_P20062_OID20341_v1_Cardiometabolic	T2D_BMIadj	ALL	114	6.19461	2.21522	0.00516768	2.45375	0.505699	1.22102e-06	1.62657	0.941102	0.0839214	0.583447	1.26998	0.645937	0.222442	2.04016	1.10554	0.0445445	1
TCN2_P20062_OID20341_v1_Cardiometabolic	CAD_only	ALL	68	6.06762	1.82681	0.000895608	3.51093	0.646748	5.67993e-08	2.6216	1.14267	0.0217744	3.4072	1.72974	0.0488643	0.543713	3.45907	1.43621	0.011335	1
TCOF1_Q13428_OID30316_v1_Cardiometabolic_II	T2D	EUROPEAN_ONLY	99	2.53379	2.11787	0.231547	3.74241	0.595556	3.30208e-10	1.55626	0.84502	0.0655208	4.1817	1.36797	0.00223659	0.0161203	3.1381	1.10649	0.0338787	1
TCOF1_Q13428_OID30316_v1_Cardiometabolic_II	T2D_BMIadj	EUROPEAN_ONLY	114	3.8691	1.75973	0.0279006	4.30453	0.623914	5.22839e-12	2.0546	0.923292	0.0260614	6.29859	1.48198	2.13651e-05	0.000374941	4.08681	1.20263	0.0130414	1
TCTN3_Q6NUS6_OID30326_v1_Cardiometabolic_II	T2D	ALL	99	6.37365	0.808549	3.20064e-15	1.70213	0.224607	3.50139e-14	1.90639	0.629782	0.00246941	1.00557	0.807694	0.213137	0.079543	1.80426	0.718738	0.0012347	1
TCTN3_Q6NUS6_OID30326_v1_Cardiometabolic_II	T2D_BMIadj	ALL	114	5.78585	1.00835	9.58224e-09	2.1103	0.287736	2.23133e-13	2.07293	0.728073	0.00441133	1.40948	0.948027	0.137082	0.275116	2.09161	0.83805	0.00220567	1
TCTN3_Q6NUS6_OID30326_v1_Cardiometabolic_II	T2D	EUROPEAN_ONLY	99	4.16939	1.0864	0.000124141	1.54319	0.192972	1.27526e-15	1.36339	0.609663	0.0253321	1.37525	0.797379	0.084579	0.981454	1.45922	0.703521	0.0127281	1
TDGF1_P13385_OID20816_v1_Neurology	CAD_only	EUROPEAN_ONLY	68	6.03331	1.87727	0.00130957	4.38519	0.732389	2.13073e-09	2.08523	1.21145	0.0852019	3.23118	2.01859	0.109441	0.476955	3.80818	1.54436	0.0432557	1
TEK_Q02763_OID21496_v1_Oncology	T2D	ALL	99	6.30791	0.857343	1.87377e-13	0.322977	0.162049	0.0462528	1.2729	0.623001	0.0410347	0.346732	0.797019	0.663537	0.0672767	0.809817	0.71001	0.0436438	1
TEK_Q02763_OID21496_v1_Oncology	T2D_BMIadj	ALL	114	7.01734	1.01597	4.94951e-12	0.531082	0.0764724	3.79109e-12	0.99629	0.475598	0.0361872	0.514874	0.534571	0.335471	0.0582749	0.763686	0.505084	0.0180936	1
TEK_Q02763_OID21496_v1_Oncology	T2D_BMIadj	EUROPEAN_ONLY	114	6.28601	1.51733	3.43068e-05	0.494556	0.09012	4.07069e-08	0.927584	0.505646	0.0665867	0.562433	0.591917	0.342016	0.237557	0.745009	0.548782	0.0333105	1
TET2_Q6N021_OID31266_v1_Oncology_II	T2D	EUROPEAN_ONLY	99	2.76658	2.42072	0.253091	3.50673	0.562314	4.48194e-10	1.65677	0.839444	0.0484209	2.95413	1.26588	0.0196134	0.17239	2.86036	1.05266	0.0340171	1
TET2_Q6N021_OID31266_v1_Oncology_II	T2D_BMIadj	EUROPEAN_ONLY	114	3.79583	2.48867	0.127198	3.76105	0.702799	8.72147e-08	1.95381	0.947015	0.0391006	3.00638	1.42327	0.0346602	0.321814	3.38371	1.18514	0.0368804	1
TEX101_Q9BY14_OID30971_v1_Neurology_II	T2D_BMIadj	EUROPEAN_ONLY	114	7.21034	2.54335	0.00458295	3.70917	0.653889	1.40742e-08	2.51807	1.18627	0.0337816	2.25767	1.8355	0.218695	0.852064	3.11362	1.51089	0.0191823	1
TF_P02787_OID30783_v1_Inflammation_II	T2D_BMIadj	ALL	114	3.95831	0.882128	7.21556e-06	2.33852	0.330576	1.50447e-12	1.80506	0.692563	0.00915137	1.71502	1.03455	0.0973669	0.906405	2.07179	0.787345	0.00457929	1
TF_P02787_OID30783_v1_Inflammation_II	T2D_BMIadj	EUROPEAN_ONLY	114	3.69232	0.951622	0.000104445	2.34808	0.300692	5.76756e-15	1.32534	0.646581	0.0403875	1.38551	0.972313	0.154169	0.933734	1.86679	0.799101	0.020246	1
TFF1_P04155_OID21154_v1_Neurology	T2D	ALL	99	6.7435	1.30945	2.60661e-07	3.73646	0.56083	2.69435e-11	2.40328	0.958301	0.0121466	1.87745	1.51102	0.214049	0.651744	3.06987	1.13388	0.00607344	1
TFF1_P04155_OID21154_v1_Neurology	T2D_BMIadj	ALL	114	5.81103	1.29013	6.6622e-06	4.24975	0.523755	4.89755e-16	2.41784	0.981906	0.0138013	2.6208	1.53118	0.0869675	0.862437	3.43528	1.13602	0.00690398	1
TFF1_P04155_OID21154_v1_Neurology	T2D	EUROPEAN_ONLY	99	5.092	1.70564	0.00283216	3.64607	0.619265	3.91511e-09	1.82589	0.89373	0.0410527	1.40389	1.40594	0.318018	0.696552	2.73598	1.14984	0.0219424	1
TFF1_P04155_OID21154_v1_Neurology	CAD_only	EUROPEAN_ONLY	68	4.73842	1.10664	1.8539e-05	3.35389	0.56972	3.9347e-09	2.2832	0.840131	0.0065742	2.42864	1.36288	0.0747515	0.891707	2.89127	0.973386	0.00329637	1
TFF2_Q03403_OID20787_v1_Inflammation	T2D	ALL	99	6.58457	0.897015	2.12746e-13	3.05237	0.449983	1.1745e-11	2.54225	0.831298	0.00222696	1.01717	1.23862	0.411523	0.0990885	2.79731	0.864156	0.00111348	1
TFF2_Q03403_OID20787_v1_Inflammation	T2D_BMIadj	ALL	114	7.40541	0.871996	2.02275e-17	3.22094	0.461492	2.9643e-12	2.68114	0.872062	0.00210866	1.09905	1.28058	0.390761	0.0937923	2.95104	0.872029	0.00105433	1
TFF2_Q03403_OID20787_v1_Inflammation	T2D	EUROPEAN_ONLY	99	5.39835	0.938246	8.73291e-09	3.23	0.42325	2.32197e-14	2.02058	0.759414	0.00779771	0.838947	1.13063	0.458076	0.160015	2.62529	0.84883	0.00389886	1
TFF2_Q03403_OID20787_v1_Inflammation	T2D_BMIadj	EUROPEAN_ONLY	114	6.85692	0.95013	5.3216e-13	3.3475	0.457182	2.44239e-13	1.90155	0.801942	0.0177315	-0.270431	1.17534	0.818025	0.0131003	2.62452	0.876036	0.00886574	1
TFF3_Q07654_OID20371_v1_Cardiometabolic	T2D	ALL	99	4.50809	1.17918	0.000131804	3.26145	0.456037	8.57034e-13	1.99127	0.851681	0.0193848	2.42205	1.29162	0.0607644	0.656287	2.84175	1.01543	0.00975829	1
TFF3_Q07654_OID20371_v1_Cardiometabolic	T2D_BMIadj	ALL	114	6.10478	1.84823	0.000956402	3.38292	0.59173	1.08421e-08	2.25051	1.00951	0.0257928	3.26358	1.53087	0.0330196	0.378345	3.32325	1.27019	0.0133746	1
TFPI_P10646_OID20388_v1_Cardiometabolic	CAD_only	ALL	68	0.757814	1.82033	0.677186	0.785878	0.0805105	1.65204e-22	0.78595	0.390032	0.0438953	1.20114	0.464965	0.00978628	0.110065	0.785914	0.427498	0.0268408	1
TFPI_P10646_OID20388_v1_Cardiometabolic	CAD_only	EUROPEAN_ONLY	68	-2.54242	1.5472	0.100334	0.825945	0.092242	3.42476e-19	0.724717	0.389492	0.0627904	1.51989	0.468634	0.00118181	0.00542216	0.775331	0.429063	0.0319861	1
TFRC_P02786_OID20369_v1_Cardiometabolic	T2D_BMIadj	ALL	114	-5.01957	1.98265	0.0113497	-2.71712	0.311573	2.7662e-18	-2.01941	0.849212	0.017408	-2.42278	1.16509	0.0375723	0.611728	-2.56995	1.00715	0.0143788	1
TFRC_P02786_OID20369_v1_Cardiometabolic	T2D_BMIadj	EUROPEAN_ONLY	114	-4.23249	1.28964	0.00103107	-1.96899	0.232133	2.2111e-17	-1.53907	0.691801	0.0260992	-1.4047	0.969097	0.147199	0.842356	-1.75403	0.830449	0.0135651	1
TGFA_P01135_OID20600_v1_Inflammation	T2D	ALL	99	6.20517	1.73862	0.000358305	3.38197	0.558077	1.36086e-09	2.05645	0.934786	0.027813	1.08227	1.45259	0.456234	0.38053	2.71921	1.19369	0.0140857	1
TGFA_P01135_OID20600_v1_Inflammation	CAD_only	ALL	68	3.34309	1.04038	0.00131194	0.778648	0.0874745	5.51289e-19	0.910704	0.424046	0.0317413	0.650223	0.544454	0.232374	0.443409	0.844676	0.48425	0.0165266	1
TGFA_P01135_OID20600_v1_Inflammation	T2D	EUROPEAN_ONLY	99	4.37223	1.28253	0.000651884	2.7266	0.404142	1.51297e-11	1.27657	0.725077	0.0783053	1.35755	1.15258	0.238865	0.927747	2.04207	0.938831	0.0394786	1
TGFA_P01135_OID20600_v1_Inflammation	CAD_only	EUROPEAN_ONLY	68	2.8873	1.08024	0.00752107	0.858994	0.116158	1.41353e-13	1.11243	0.43497	0.0105428	1.10146	0.56949	0.0530983	0.975931	1.10695	0.50223	0.00903196	1
TGFB1_P01137_OID20621_v1_Inflammation	T2D	ALL	99	7.2869	1.16704	4.26674e-10	3.08115	0.736232	2.85136e-05	1.78189	0.866635	0.0397725	0.136842	1.21529	0.910348	0.0567464	2.43152	1.01684	0.0199005	1
TGFB1_P01137_OID20621_v1_Inflammation	T2D_BMIadj	ALL	114	6.64487	0.986791	1.6527e-11	4.68794	0.554169	2.68722e-17	2.73176	0.979665	0.00529588	2.19217	1.49767	0.143269	0.632963	3.70985	0.983228	0.00264794	1
TGFBR1_P36897_OID30502_v1_Inflammation_II	CAD_only	EUROPEAN_ONLY	68	-6.74104	2.37051	0.00445924	-4.37886	1.52921	0.00419019	-1.92601	1.04736	0.0659269	-0.665569	1.46957	0.65062	0.223145	-3.15243	1.49939	0.0351931	1
TGFBR2_P37173_OID21493_v1_Oncology	T2D_BMIadj	ALL	114	-5.31371	1.51639	0.000458026	-3.16091	0.463022	8.68996e-12	-2.39071	0.883158	0.00678946	-1.41879	1.31686	0.2813	0.319725	-2.77581	1.10001	0.00362374	1
TGFBR2_P37173_OID21493_v1_Oncology	CAD_only	ALL	68	-3.87293	1.4928	0.00947559	-3.24558	0.443963	2.66204e-13	-2.14301	0.816093	0.00864112	-2.20617	1.21563	0.0695484	0.943765	-2.72587	1.01586	0.00905836	1
TGFBR2_P37173_OID21493_v1_Oncology	T2D_BMIadj	EUROPEAN_ONLY	114	-5.0158	0.985502	3.58833e-07	-2.89925	0.41236	2.05249e-12	-2.50203	0.753037	0.000891858	-2.16968	1.13522	0.0559725	0.694764	-2.70064	0.869269	0.000446108	1
TGFBR2_P37173_OID21493_v1_Oncology	CAD_only	EUROPEAN_ONLY	68	-2.75405	1.30157	0.0343486	-2.73532	0.379696	5.84776e-13	-1.57287	0.696712	0.0239729	-1.42696	1.16618	0.221095	0.875505	-2.1541	0.931445	0.0291607	1
TGFBR3_Q03167_OID20255_v1_Cardiometabolic	T2D	ALL	99	-5.44417	0.755791	5.87841e-13	-3.57941	0.440401	4.37802e-16	-2.28219	0.751906	0.00240373	-3.06048	1.20983	0.0114167	0.411067	-3.31995	0.753849	0.00120187	1
TGFBR3_Q03167_OID20255_v1_Cardiometabolic	T2D_BMIadj	ALL	114	-5.83173	0.619306	4.66188e-21	-4.28178	0.45261	3.07326e-21	-2.90783	0.752036	0.000110359	-3.88658	1.30004	0.00279357	0.355868	-4.08418	0.685671	5.51795e-05	0.808655
TGFBR3_Q03167_OID20255_v1_Cardiometabolic	T2D	EUROPEAN_ONLY	99	-4.12994	0.899317	4.3838e-06	-3.72121	0.408359	8.04284e-20	-1.66336	0.678432	0.0142154	-1.90393	1.1571	0.0998795	0.796946	-2.81257	0.788875	0.00710988	1
TGFBR3_Q03167_OID20255_v1_Cardiometabolic	T2D_BMIadj	EUROPEAN_ONLY	114	-4.25532	0.531418	1.17084e-15	-3.99063	0.403413	4.50194e-23	-2.29877	0.664755	0.000544068	-3.52213	1.11778	0.00162718	0.174275	-3.75638	0.598087	0.000272034	1
TGOLN2_O43493_OID30691_v1_Inflammation_II	T2D_BMIadj	ALL	114	-7.588	1.27209	2.44636e-09	-3.81678	0.621966	8.42833e-10	-3.08239	1.06191	0.00369977	-1.78856	1.51813	0.238745	0.233867	-3.44959	1.167	0.00184989	1
TGOLN2_O43493_OID30691_v1_Inflammation_II	T2D_BMIadj	EUROPEAN_ONLY	114	-5.60867	0.99107	1.5208e-08	-3.96116	0.507582	5.99808e-15	-3.00894	0.8951	0.000775004	-2.51158	1.34837	0.0625078	0.620935	-3.48505	0.943085	0.00038751	1
THBD_P07204_OID20231_v1_Cardiometabolic	CAD_only	ALL	68	-3.36643	1.71191	0.0492431	-3.01162	0.414252	3.59445e-13	-1.76946	0.8133	0.0295809	-1.9297	1.28078	0.131897	0.870704	-2.47066	1.04704	0.039412	1
THBS2_P35442_OID21104_v1_Neurology	T2D	ALL	99	5.03966	0.833091	1.45429e-09	2.76839	0.311573	6.38058e-19	1.57052	0.69481	0.0237992	1.27639	1.01623	0.209114	0.690531	2.16945	0.76395	0.0118996	1
THBS2_P35442_OID21104_v1_Neurology	T2D_BMIadj	ALL	114	5.45883	0.722229	4.08358e-14	3.38455	0.399171	2.27256e-17	2.07104	0.765872	0.00684767	2.42886	1.15491	0.0354588	0.678042	2.9067	0.74405	0.00342384	1
THBS2_P35442_OID21104_v1_Neurology	CAD_only	ALL	68	-4.43812	1.47227	0.00257431	-2.56603	0.403054	1.93441e-10	-1.57108	0.799666	0.0494526	-1.18102	1.24571	0.343094	0.681677	-2.06855	1.02269	0.0260135	1
THBS2_P35442_OID21104_v1_Neurology	T2D	EUROPEAN_ONLY	99	4.40064	0.815043	6.69099e-08	2.59186	0.345362	6.15375e-14	1.50096	0.663183	0.0236192	0.980273	0.996154	0.325087	0.48271	2.04641	0.739113	0.0118096	1
THBS2_P35442_OID21104_v1_Neurology	T2D_BMIadj	EUROPEAN_ONLY	114	5.15288	0.879899	4.73532e-09	2.94648	0.415443	1.31821e-12	1.71345	0.730567	0.0190082	1.78862	1.12992	0.113429	0.930282	2.36755	0.805233	0.00950409	1
THBS4_P35443_OID20368_v1_Cardiometabolic	CAD_only	ALL	68	-3.51219	0.986722	0.000371622	-1.71148	0.283045	1.47862e-09	-1.87611	0.615469	0.00230167	-1.96312	0.900535	0.0292616	0.894022	-1.91961	0.758002	0.00133664	1
THBS4_P35443_OID20368_v1_Cardiometabolic	CAD_only	EUROPEAN_ONLY	68	-4.26283	1.00785	2.34064e-05	-1.5266	0.256815	2.77531e-09	-1.71894	0.581843	0.00313371	-1.41817	0.799438	0.0760703	0.581023	-1.62277	0.690641	0.00157856	1
THOP1_P52888_OID20194_v1_Cardiometabolic	T2D	ALL	99	5.84496	1.04881	2.50439e-08	3.82036	0.489372	5.87294e-15	1.81894	0.846759	0.0317044	1.31624	1.40742	0.349676	0.654005	2.81965	0.947783	0.0158522	1
THOP1_P52888_OID20194_v1_Cardiometabolic	T2D_BMIadj	ALL	114	7.62066	0.799975	1.63261e-21	4.11574	0.520453	2.61576e-15	2.50025	0.891863	0.00505662	1.18943	1.39544	0.394009	0.222629	3.308	0.845919	0.00252831	1
THOP1_P52888_OID20194_v1_Cardiometabolic	T2D	EUROPEAN_ONLY	99	4.75432	1.25784	0.000156987	3.2225	0.439046	2.13946e-13	1.43926	0.742658	0.052625	0.980474	1.30429	0.452213	0.668102	2.33088	1.00025	0.026391	1
THOP1_P52888_OID20194_v1_Cardiometabolic	T2D_BMIadj	EUROPEAN_ONLY	114	5.57047	1.27154	1.18203e-05	3.25095	0.470749	4.98846e-12	1.72394	0.815934	0.0346146	1.11903	1.36834	0.41347	0.581202	2.48744	1.04374	0.0173132	1
THPO_P40225_OID20098_v1_Cardiometabolic	T2D	EUROPEAN_ONLY	99	-3.8336	1.60732	0.0170751	-3.03664	0.445442	9.28681e-12	-1.52021	0.738324	0.0394941	-1.88779	1.1967	0.114682	0.695544	-2.46221	0.967512	0.0282846	1
THTPA_Q9BU02_OID31375_v1_Oncology_II	T2D	EUROPEAN_ONLY	99	-5.95594	1.65277	0.000313834	-2.17277	0.438068	7.05311e-07	-1.33362	0.809159	0.0993197	1.01074	1.16041	0.383743	0.0061612	-1.7532	0.984786	0.0498168	1
THY1_P04216_OID21050_v1_Neurology	T2D_BMIadj	ALL	114	-6.1834	1.30377	2.10895e-06	-2.02008	0.858738	0.0186538	-1.81975	0.834624	0.0292331	-0.572053	1.14048	0.615957	0.111159	-1.91992	0.999611	0.0239434	1
THY1_P04216_OID21050_v1_Neurology	T2D_BMIadj	EUROPEAN_ONLY	114	-5.65843	1.58109	0.000345158	-2.73083	0.780769	0.00046943	-1.90319	0.800436	0.0174215	-0.666804	1.13895	0.558241	0.129138	-2.31701	0.969692	0.00894546	1
TIGAR_Q9NQ88_OID20894_v1_Neurology	T2D	ALL	99	-7.63677	3.29714	0.0205485	2.86742	0.629398	5.21818e-06	0.190339	1.07735	0.859765	3.04629	1.61037	0.0585341	0.0190382	1.52888	1.34386	0.0395413	1
TIMM10_P62072_OID30358_v1_Cardiometabolic_II	T2D	EUROPEAN_ONLY	99	-4.45003	1.45777	0.00226846	-2.48841	0.434594	1.02934e-08	-1.36245	0.745641	0.0676674	-1.14107	1.12314	0.309646	0.791341	-1.92543	0.93439	0.0349679	1
TIMP1_P01033_OID20418_v1_Cardiometabolic	T2D	ALL	99	7.65934	1.5743	1.1433e-06	3.24185	0.569885	1.28078e-08	1.88945	1.01054	0.0615194	1.555	1.56248	0.319635	0.778243	2.56565	1.28651	0.0307603	1
TIMP3_P35625_OID20684_v1_Inflammation	CAD_only	ALL	68	3.66444	1.59032	0.0212103	1.67927	0.271384	6.10048e-10	1.67847	0.703579	0.0170508	2.19452	0.987438	0.0262534	0.454811	1.9369	0.845509	0.0191306	1
TIMP4_Q99727_OID21147_v1_Neurology	T2D_BMIadj	ALL	114	-5.30298	0.527085	8.21946e-24	-0.567992	0.111237	3.2876e-07	-0.969181	0.332491	0.00355789	-0.113163	0.361188	0.754047	6.53364e-06	-0.768586	0.34684	0.00177911	1
TIMP4_Q99727_OID21147_v1_Neurology	T2D_BMIadj	EUROPEAN_ONLY	114	-4.35181	0.470652	2.32295e-20	-0.7004	0.122912	1.20964e-08	-0.991193	0.317643	0.00180566	-0.182271	0.354832	0.607475	3.13628e-05	-0.845796	0.336237	0.000902838	1
TINAGL1_Q9GZM7_OID20180_v1_Cardiometabolic	T2D	ALL	99	-5.47468	1.11103	8.32575e-07	-2.91721	0.36017	5.51638e-16	-1.70592	0.763124	0.0253885	-0.16968	1.11127	0.878643	0.0600173	-2.31156	0.937076	0.0126947	1
TINAGL1_Q9GZM7_OID20180_v1_Cardiometabolic	T2D_BMIadj	ALL	114	-7.76208	1.15652	1.92513e-11	-3.7646	0.513374	2.2497e-13	-2.97591	0.918824	0.00120026	-0.92101	1.31892	0.484985	0.0322812	-3.37025	1.03767	0.000600128	1
TINAGL1_Q9GZM7_OID20180_v1_Cardiometabolic	T2D	EUROPEAN_ONLY	99	-4.57573	0.656323	3.12978e-12	-2.58883	0.335066	1.10709e-14	-1.90948	0.649905	0.00330245	-0.165661	0.977593	0.865437	0.0189088	-2.24915	0.653114	0.00165122	1
TINAGL1_Q9GZM7_OID20180_v1_Cardiometabolic	T2D_BMIadj	EUROPEAN_ONLY	114	-4.64667	0.839589	3.12199e-08	-3.32954	0.415519	1.11971e-15	-2.69175	0.760916	0.000403912	-1.83739	1.09749	0.094096	0.280345	-3.01065	0.800253	0.000201971	1
TINAGL1_Q9GZM7_OID20180_v1_Cardiometabolic	CAD_only	EUROPEAN_ONLY	68	2.62687	0.965092	0.00649107	1.08344	0.16265	2.71688e-11	0.682462	0.453187	0.132088	1.16999	0.628264	0.0625674	0.263499	1.12671	0.540725	0.0345292	1
TLR2_O60603_OID31290_v1_Oncology_II	CAD_only	ALL	68	3.91312	1.65973	0.0183894	3.69114	0.592742	4.74746e-10	1.51753	0.984408	0.123179	3.82709	1.69587	0.0240263	0.0965721	3.75912	1.32207	0.0212079	1
TLR3_O15455_OID20612_v1_Inflammation	T2D	ALL	99	12.0431	1.13749	3.40882e-26	7.64237	0.804737	2.16577e-21	7.38883	1.12337	4.78849e-11	5.07596	1.78359	0.0044283	0.0969282	7.5156	1.13043	2.39425e-11	3.50877e-07
TLR3_O15455_OID20612_v1_Inflammation	T2D_BMIadj	ALL	114	14.0703	1.1856	1.74188e-32	8.83188	0.82639	1.16704e-26	8.56873	1.14231	6.32204e-14	6.77355	1.76439	0.000123519	0.182944	8.70031	1.16395	3.16102e-14	4.63247e-10
TLR3_O15455_OID20612_v1_Inflammation	T2D	EUROPEAN_ONLY	99	8.56784	1.06275	7.50969e-16	6.99451	0.773916	1.59846e-19	5.99596	1.08196	2.99432e-08	5.6918	1.67261	0.000666617	0.81088	6.49523	1.07235	1.49716e-08	0.000219408
TLR3_O15455_OID20612_v1_Inflammation	T2D_BMIadj	EUROPEAN_ONLY	114	10.3878	1.19788	4.25205e-18	7.94328	0.894287	6.55211e-19	7.28189	1.14923	2.35332e-10	7.32403	1.70137	1.67149e-05	0.973105	7.63365	1.17356	1.17666e-10	1.7244e-06
TMCO5A_Q8N6Q1_OID30940_v1_Neurology_II	T2D	ALL	99	-4.5729	1.83563	0.0127317	-3.22437	0.548852	4.2347e-09	-2.16185	1.00296	0.0311253	-2.10961	1.56175	0.17676	0.965069	-2.69311	1.28236	0.0219285	1
TMCO5A_Q8N6Q1_OID30940_v1_Neurology_II	CAD_only	ALL	68	3.59588	0.915716	8.60661e-05	2.41796	0.364218	3.16263e-11	1.15116	0.7142	0.107001	2.14359	1.14483	0.0611505	0.267868	2.28078	0.814958	0.0306183	1
TMED1_Q13445_OID31278_v1_Oncology_II	T2D_BMIadj	ALL	114	-7.66197	3.27615	0.0193504	4.73705	0.847794	2.30357e-08	0.538541	1.13809	0.636073	4.38657	1.70954	0.0102898	0.00324964	2.46256	1.42382	0.0148201	1
TMED1_Q13445_OID31278_v1_Oncology_II	CAD_only	ALL	68	5.10881	1.99707	0.0105231	3.97616	0.896943	9.29222e-06	2.01393	1.09649	0.0662544	2.47651	1.78795	0.166018	0.742237	3.22634	1.44222	0.0383888	1
TMEM25_Q86YD3_OID31015_v1_Neurology_II	T2D	ALL	99	-5.36704	2.97107	0.0708504	2.5388	0.53891	2.46514e-06	1.29613	0.902385	0.150906	4.52641	1.35058	0.00080386	0.0018462	1.91746	1.12648	0.0358271	1
TMEM25_Q86YD3_OID31015_v1_Neurology_II	T2D_BMIadj	ALL	114	6.47429	1.96448	0.000981866	4.4245	0.70522	3.52052e-10	2.8342	1.06993	0.00807427	4.48733	1.66993	0.00720687	0.198179	4.45592	1.36993	0.00409437	1
TMEM25_Q86YD3_OID31015_v1_Neurology_II	CAD_only	ALL	68	-4.23919	1.12838	0.000172047	-3.24392	0.521878	5.10462e-10	-1.91291	0.860799	0.0262666	-2.06701	1.42377	0.146561	0.891453	-2.65546	0.994591	0.0132193	1
TMEM25_Q86YD3_OID31015_v1_Neurology_II	T2D_BMIadj	EUROPEAN_ONLY	114	8.21052	2.36851	0.000527225	4.16111	0.966184	1.65673e-05	1.81995	0.980187	0.0633486	-0.312207	1.51975	0.837234	0.0683343	2.99053	1.24997	0.0319379	1
TMPRSS15_P98073_OID21364_v1_Oncology	T2D_BMIadj	ALL	114	7.61505	0.661617	1.17808e-30	0.439726	0.163431	0.00713279	1.55349	0.532445	0.00352674	-0.232786	0.624148	0.709174	3.79804e-06	0.996608	0.578296	0.00532976	1
TMPRSS15_P98073_OID21364_v1_Oncology	T2D_BMIadj	EUROPEAN_ONLY	114	4.89946	0.546305	3.01008e-19	0.610475	0.176678	0.000549667	1.2278	0.482076	0.0108687	0.515579	0.613989	0.401065	0.0653921	0.919135	0.514191	0.00570921	1
TNC_P24821_OID20359_v1_Cardiometabolic	T2D	ALL	99	-3.99443	0.852169	2.76735e-06	-2.85783	0.36602	5.81747e-15	-2.00577	0.738213	0.00658653	-1.93679	1.06628	0.069309	0.928224	-2.4318	0.795191	0.00329465	1
TNC_P24821_OID20359_v1_Cardiometabolic	T2D_BMIadj	ALL	114	-5.34344	0.784811	9.85785e-12	-2.12332	0.338255	3.4457e-10	-2.22936	0.666313	0.000820413	-1.40823	0.892923	0.114772	0.169237	-2.17634	0.725562	0.000410207	1
TNC_P24821_OID20359_v1_Cardiometabolic	T2D	EUROPEAN_ONLY	99	-4.61941	0.640158	5.3522e-13	-2.46341	0.328321	6.23528e-14	-2.08061	0.635362	0.00105782	-0.679616	0.92438	0.46221	0.0396456	-2.27201	0.63776	0.000528909	1
TNC_P24821_OID20359_v1_Cardiometabolic	T2D_BMIadj	EUROPEAN_ONLY	114	-5.29519	0.639731	1.26077e-16	-2.09159	0.292517	8.65886e-13	-2.10888	0.592598	0.000372697	-0.861199	0.816079	0.291293	0.0289116	-2.10023	0.616164	0.000186348	1
TNF_P01375_OID21237_v1_Oncology	T2D_BMIadj	ALL	114	6.19538	1.77364	0.000477585	2.30694	0.543345	2.1781e-05	1.91382	0.906497	0.034753	1.47908	1.32002	0.262504	0.649463	2.11038	1.11326	0.0176153	1
TNFAIP2_Q03169_OID31446_v1_Oncology_II	T2D_BMIadj	ALL	114	-5.12629	2.4322	0.0350592	-4.19863	0.64931	1.00434e-10	-2.11855	1.10478	0.0551584	-1.91664	1.76808	0.278355	0.883387	-3.15859	1.43643	0.0451088	1
TNFAIP2_Q03169_OID31446_v1_Oncology_II	T2D	EUROPEAN_ONLY	99	-3.65862	1.81469	0.0437877	-2.80543	0.425741	4.41264e-11	-1.51237	0.765158	0.0480929	-2.01088	1.15324	0.0812149	0.562382	-2.40815	0.959198	0.0459403	1
TNFAIP2_Q03169_OID31446_v1_Oncology_II	T2D_BMIadj	EUROPEAN_ONLY	114	-4.77202	1.84416	0.00966359	-3.17309	0.50966	4.78859e-10	-1.87097	0.856203	0.0288743	-1.98856	1.29306	0.12408	0.90308	-2.58082	1.07463	0.0192689	1
TNFAIP8_O95379_OID20433_v1_Inflammation	CAD_only	ALL	68	5.70514	1.92437	0.00302997	3.91791	0.75594	2.18538e-07	2.73607	1.15143	0.01749	0.516691	1.83358	0.778102	0.122311	3.32699	1.4925	0.01026	1
TNFAIP8_O95379_OID20433_v1_Inflammation	CAD_only	EUROPEAN_ONLY	68	3.91973	1.95091	0.0445179	3.84068	0.730842	1.47905e-07	2.03428	0.932201	0.0290925	2.0788	1.47595	0.158998	0.96881	2.95974	1.20407	0.0368052	1
TNFRSF10A_O00220_OID20967_v1_Neurology	T2D	ALL	99	7.37511	0.861399	1.11135e-17	4.03713	0.524774	1.43626e-14	3.04468	0.871842	0.000478982	1.40251	1.30034	0.280779	0.0911473	3.54091	0.86662	0.000239491	1
TNFRSF10A_O00220_OID20967_v1_Neurology	T2D_BMIadj	ALL	114	6.24055	1.38466	6.5777e-06	4.61422	0.617626	7.96532e-14	2.0691	0.994321	0.0374413	0.448374	1.41658	0.751609	0.110516	3.34166	1.18949	0.0187239	1
TNFRSF10A_O00220_OID20967_v1_Neurology	CAD_only	ALL	68	3.24588	0.852823	0.000141209	1.71339	0.233098	1.9745e-13	1.6315	0.624575	0.00899699	1.86721	0.895001	0.0369544	0.711377	1.7903	0.738699	0.0045691	1
TNFRSF10A_O00220_OID20967_v1_Neurology	T2D	EUROPEAN_ONLY	99	5.68352	0.815459	3.17584e-12	2.90822	0.395455	1.92188e-13	2.23315	0.71509	0.00179087	2.26989	1.08488	0.0364126	0.963938	2.58906	0.765275	0.000895435	1
TNFRSF10A_O00220_OID20967_v1_Neurology	CAD_only	EUROPEAN_ONLY	68	2.58265	0.998932	0.00972644	1.86957	0.280034	2.45185e-11	1.40827	0.620827	0.0233065	1.94713	0.979331	0.0467869	0.475704	1.90835	0.800079	0.0165165	1
TNFRSF10B_O14763_OID20981_v1_Neurology	T2D	ALL	99	7.5595	1.11832	1.38312e-11	4.21391	0.497706	2.52511e-17	2.9	0.954748	0.00238592	2.85136	1.43539	0.0469809	0.963658	3.55696	1.03654	0.00119296	1
TNFRSF10B_O14763_OID20981_v1_Neurology	T2D_BMIadj	ALL	114	5.65396	2.06018	0.00606223	4.78254	0.596665	1.09724e-15	2.04961	1.13786	0.071659	3.45614	1.75387	0.0487716	0.292122	4.11934	1.44587	0.0274169	1
TNFRSF10B_O14763_OID20981_v1_Neurology	T2D	EUROPEAN_ONLY	99	4.40654	1.31689	0.000819358	3.26747	0.431879	3.85769e-14	1.71773	0.778204	0.0272934	2.31746	1.216	0.0566748	0.520092	2.79247	0.997101	0.0140564	1
TNFRSF11A_Q9Y6Q6_OID20646_v1_Inflammation	T2D	ALL	99	5.23597	0.753617	3.71073e-12	2.99097	0.378393	2.69231e-15	2.05354	0.703529	0.00351252	1.75775	0.98206	0.0734767	0.664576	2.52225	0.728573	0.00175626	1
TNFRSF11A_Q9Y6Q6_OID20646_v1_Inflammation	T2D_BMIadj	ALL	114	6.60826	1.28028	2.44897e-07	2.32023	0.536065	1.50291e-05	1.51712	0.837562	0.0700859	0.981476	1.17035	0.401682	0.511166	1.91868	1.00395	0.0350505	1
TNFRSF11A_Q9Y6Q6_OID20646_v1_Inflammation	T2D	EUROPEAN_ONLY	99	4.50413	0.586181	1.5437e-14	3.10952	0.339914	5.80221e-20	1.80955	0.618076	0.00341472	2.35299	0.894293	0.0085104	0.399805	2.73126	0.602128	0.00170736	1
TNFRSF11A_Q9Y6Q6_OID20646_v1_Inflammation	CAD_only	EUROPEAN_ONLY	68	-4.313	2.14611	0.0444647	2.36587	0.418378	1.5597e-08	1.07832	0.781333	0.167556	4.00445	1.23884	0.00122743	0.00322571	1.72209	1.01008	0.022846	1
TNFRSF11B_O00300_OID20735_v1_Inflammation	T2D	ALL	99	4.61967	2.1052	0.0282059	3.78893	0.517826	2.53579e-13	1.68664	0.918038	0.0661768	2.52436	1.4307	0.0776615	0.444534	3.15664	1.17437	0.0471913	1
TNFRSF11B_O00300_OID20735_v1_Inflammation	T2D	EUROPEAN_ONLY	99	4.1412	1.7808	0.020047	2.81885	0.44773	3.05682e-10	1.72348	0.773913	0.0259495	1.30782	1.13411	0.248842	0.61491	2.27117	0.954011	0.0229983	1
TNFRSF12A_Q9NP84_OID21482_v1_Oncology	T2D	ALL	99	5.98031	0.686931	3.15232e-18	4.12128	0.473347	3.1289e-18	3.1231	0.776886	5.81942e-05	4.27056	1.24132	0.000580991	0.23655	4.19592	0.731909	2.90971e-05	0.426418
TNFRSF12A_Q9NP84_OID21482_v1_Oncology	T2D_BMIadj	ALL	114	7.64335	0.82879	2.90778e-20	5.02561	0.603056	7.8444e-17	3.91906	0.949289	3.65262e-05	4.23253	1.45967	0.00373585	0.776749	4.62907	0.889039	1.82631e-05	0.267646
TNFRSF12A_Q9NP84_OID21482_v1_Oncology	CAD_only	ALL	68	1.90333	2.284	0.404658	2.6805	0.411155	7.05786e-11	1.24308	0.633981	0.0499072	1.97891	0.821938	0.0160573	0.163757	1.94112	0.72796	0.0329823	1
TNFRSF12A_Q9NP84_OID21482_v1_Oncology	T2D	EUROPEAN_ONLY	99	5.72562	0.626646	6.42536e-20	3.39706	0.402764	3.32956e-17	2.56761	0.650765	7.9625e-05	1.56142	1.07849	0.147679	0.242522	2.98234	0.638705	3.98125e-05	0.583452
TNFRSF12A_Q9NP84_OID21482_v1_Oncology	T2D_BMIadj	EUROPEAN_ONLY	114	7.46665	0.728317	1.16018e-24	4.28197	0.543409	3.27827e-15	3.33204	0.812043	4.0733e-05	2.27054	1.32449	0.0864794	0.310392	3.80701	0.77018	2.03665e-05	0.298471
TNFRSF12A_Q9NP84_OID21482_v1_Oncology	CAD_only	EUROPEAN_ONLY	68	-2.11282	1.97431	0.28455	1.88069	0.342763	4.09148e-08	0.94461	0.539292	0.0798472	1.61515	0.692058	0.0196042	0.127648	1.27988	0.615675	0.0497257	1
TNFRSF13B_O14836_OID20702_v1_Inflammation	CAD_only	ALL	68	1.19443	1.84512	0.51741	0.98199	0.123788	2.14238e-15	1.0209	0.518326	0.048883	1.40245	0.680513	0.039315	0.385657	1.10766	0.599419	0.044099	1
TNFRSF13B_O14836_OID20702_v1_Inflammation	T2D_BMIadj	EUROPEAN_ONLY	114	4.79427	2.41226	0.0468719	-2.61236	0.430961	1.34693e-09	-0.641502	0.742231	0.387429	-3.21691	1.14826	0.00508552	0.00400559	-1.62693	0.945243	0.0259787	1
TNFRSF13B_O14836_OID20702_v1_Inflammation	CAD_only	EUROPEAN_ONLY	68	3.13248	1.26073	0.0129677	0.863462	0.117512	2.01388e-13	1.00372	0.454431	0.027192	0.840346	0.597904	0.159877	0.67151	0.933593	0.526167	0.0200798	1
TNFRSF13C_Q96RJ3_OID20480_v1_Inflammation	CAD_only	ALL	68	4.99591	2.31568	0.0309728	1.75731	0.318149	3.32208e-08	1.55643	0.800338	0.0518095	0.833941	1.18423	0.481305	0.406895	1.65687	0.992284	0.0413912	1
TNFRSF13C_Q96RJ3_OID20480_v1_Inflammation	CAD_only	EUROPEAN_ONLY	68	3.76383	2.15679	0.0809656	2.03864	0.488721	3.02758e-05	2.19334	0.826358	0.00794919	3.15392	1.18831	0.00795168	0.261506	2.67363	1.00733	0.00795043	1
TNFRSF17_Q02223_OID30589_v1_Inflammation_II	T2D_BMIadj	ALL	114	0.828624	1.87823	0.659087	-1.95379	0.293196	2.66859e-11	-1.11861	0.637108	0.0791286	-2.20832	0.866701	0.0108355	0.0668562	-1.5362	0.751904	0.044982	1
TNFRSF17_Q02223_OID30589_v1_Inflammation_II	T2D_BMIadj	EUROPEAN_ONLY	114	-2.85589	0.990761	0.00394507	-2.20744	0.273807	7.50484e-16	-1.21384	0.587197	0.0387183	-1.75236	0.831858	0.0351555	0.360395	-1.9799	0.709527	0.0195503	1
TNFRSF19_Q9NS68_OID21446_v1_Oncology	T2D_BMIadj	ALL	114	-7.12029	1.44707	8.63324e-07	-4.96153	0.647084	1.75346e-14	-3.57804	1.08218	0.000945232	-2.66391	1.69154	0.115292	0.481292	-4.26979	1.26462	0.000473048	1
TNFRSF19_Q9NS68_OID21446_v1_Oncology	T2D_BMIadj	EUROPEAN_ONLY	114	-5.05886	1.36699	0.000214981	-4.07125	0.527516	1.18376e-14	-2.73781	0.877308	0.00180425	-2.51031	1.3199	0.0571852	0.816948	-3.40453	1.09861	0.00100961	1
TNFRSF21_O75509_OID21052_v1_Neurology	T2D	EUROPEAN_ONLY	99	-6.28292	2.06422	0.00233666	1.15665	0.299858	0.000114633	-0.22499	0.663774	0.734643	1.99445	0.918421	0.0298852	0.000866377	0.465829	0.791098	0.0161109	1
TNFRSF21_O75509_OID21052_v1_Neurology	T2D_BMIadj	EUROPEAN_ONLY	114	-6.03554	1.54576	9.43917e-05	-2.12507	0.435728	1.07682e-06	-1.26854	0.755841	0.0932849	0.409271	1.04966	0.696605	0.0237461	-1.69681	0.902752	0.0466897	1
TNFRSF6B_O95407_OID20964_v1_Neurology	CAD_only	ALL	68	2.5036	1.41269	0.0763572	0.914608	0.116706	4.61845e-15	1.23171	0.492636	0.0124107	1.9337	0.618596	0.00177236	0.0681515	1.5827	0.555616	0.00709154	1
TNFRSF6B_O95407_OID20964_v1_Neurology	CAD_only	EUROPEAN_ONLY	68	2.06444	1.34232	0.124058	0.869453	0.116914	1.03221e-13	1.00611	0.462721	0.0296798	1.53742	0.604687	0.0110063	0.175994	1.27176	0.533704	0.0203431	1
TNFRSF8_P28908_OID21049_v1_Neurology	T2D	ALL	99	-4.92295	0.821115	2.02927e-09	-3.14356	0.359636	2.31142e-18	-1.7105	0.732555	0.0195446	0.166607	1.06079	0.875198	0.0165442	-2.42703	0.776835	0.00977232	1
TNFRSF8_P28908_OID21049_v1_Neurology	T2D_BMIadj	ALL	114	-4.6588	1.42107	0.00104407	-3.69661	0.470531	3.95839e-15	-2.33762	0.904503	0.00975421	-1.80705	1.39255	0.194404	0.615439	-3.01711	1.14852	0.00539914	1
TNFRSF8_P28908_OID21049_v1_Neurology	T2D	EUROPEAN_ONLY	99	-4.38748	0.639838	7.02336e-12	-2.71071	0.317522	1.37676e-17	-1.75266	0.629598	0.00537308	-0.486745	0.999446	0.626248	0.104764	-2.23168	0.634718	0.00268654	1
TNFRSF8_P28908_OID21049_v1_Neurology	T2D_BMIadj	EUROPEAN_ONLY	114	-4.50343	1.20542	0.000186984	-3.14939	0.371889	2.48285e-17	-1.87586	0.742589	0.0115333	-0.702053	1.11268	0.528068	0.158051	-2.51263	0.927633	0.00586014	1
TNFRSF9_Q07011_OID20985_v1_Neurology	CAD_only	EUROPEAN_ONLY	68	0.924672	1.05307	0.379904	0.783413	0.104193	5.52459e-14	0.988004	0.415512	0.0174164	1.40252	0.543301	0.00983792	0.238243	0.956338	0.479406	0.0136271	1
TNFSF12_O43508_OID20624_v1_Inflammation	T2D	ALL	99	-7.21634	0.88806	4.43851e-16	-1.48211	0.223813	3.54214e-11	-2.00349	0.654303	0.00219849	-1.6225	0.844414	0.0546747	0.473715	-1.813	0.749359	0.00109924	1
TNFSF12_O43508_OID20624_v1_Inflammation	T2D_BMIadj	ALL	114	-6.9892	1.25624	2.64257e-08	-1.51793	0.251203	1.51612e-09	-1.84579	0.689334	0.0074142	-1.58862	0.868051	0.0672345	0.623923	-1.71721	0.778693	0.00370712	1
TNFSF12_O43508_OID20624_v1_Inflammation	T2D	EUROPEAN_ONLY	99	-5.99095	0.676545	8.35263e-19	-1.47779	0.238467	5.75297e-10	-2.00509	0.582246	0.000573768	-0.976608	0.780894	0.21107	0.0519895	-1.74144	0.629395	0.000286885	1
TNFSF12_O43508_OID20624_v1_Inflammation	T2D_BMIadj	EUROPEAN_ONLY	114	-5.95281	0.868815	7.30095e-12	-1.42619	0.252035	1.52521e-08	-1.86505	0.620848	0.00266416	-0.736587	0.826591	0.372868	0.0420819	-1.64562	0.723719	0.00133209	1
TNFSF13B_Q9Y275_OID20272_v1_Cardiometabolic	CAD_only	ALL	68	4.27631	1.79611	0.0172718	2.05576	0.300708	8.12089e-12	1.6901	0.804014	0.0355468	1.9058	1.11065	0.0861759	0.776646	1.98078	0.957334	0.0264093	1
TNFSF13B_Q9Y275_OID20272_v1_Cardiometabolic	CAD_only	EUROPEAN_ONLY	68	1.7437	1.83876	0.342975	2.14903	0.369302	5.91433e-09	1.23951	0.740347	0.0940861	2.97363	1.04719	0.00451667	0.0228646	1.94637	0.893769	0.0493014	1
TNN_Q9UQP3_OID30412_v1_Cardiometabolic_II	T2D	ALL	99	7.76905	1.12631	5.28171e-12	3.79661	0.597794	2.13864e-10	3.42858	1.02257	0.000799677	2.43003	1.50323	0.105977	0.364427	3.61259	1.07444	0.000399839	1
TNN_Q9UQP3_OID30412_v1_Cardiometabolic_II	T2D_BMIadj	ALL	114	7.2565	2.01852	0.000324437	5.24845	0.734664	9.06403e-13	2.45151	1.2636	0.0523683	1.56917	2.02263	0.437862	0.575638	3.84998	1.64106	0.0263464	1
TNN_Q9UQP3_OID30412_v1_Cardiometabolic_II	T2D	EUROPEAN_ONLY	99	6.40491	1.96693	0.00112876	3.15744	0.50978	5.87615e-10	2.30747	0.939923	0.0140903	2.22561	1.34701	0.0984812	0.932061	2.73245	1.14347	0.00760952	1
TNNI3_P19429_OID20050_v1_Cardiometabolic	T2D_BMIadj	ALL	114	7.11055	3.67565	0.0530514	-3.98272	0.841536	2.21571e-06	0.00648977	1.27386	0.995935	-4.07605	1.92369	0.0341019	0.00556536	-1.98812	1.59878	0.0435766	1
TNPO1_Q92973_OID31330_v1_Oncology_II	T2D	EUROPEAN_ONLY	99	-5.2013	2.49537	0.0371255	2.7576	1.4799	0.062411	-0.257026	0.903358	0.77601	2.94646	1.37591	0.0322369	0.00268227	1.25028	1.42791	0.0497682	1
TNPO1_Q92973_OID31330_v1_Oncology_II	T2D_BMIadj	EUROPEAN_ONLY	114	-5.26232	2.71542	0.0526308	2.84928	0.823739	0.000542269	0.050114	0.883977	0.954791	3.0732	1.32734	0.0205961	0.0029115	1.4497	1.10566	0.0366134	1
TNR_Q92752_OID20957_v1_Neurology	CAD_only	ALL	68	-3.28183	0.938536	0.000470959	-1.11682	0.156164	8.58136e-13	-1.0941	0.548682	0.0461458	-1.3052	0.753529	0.0832519	0.680592	-1.21101	0.651105	0.0233084	1
TNR_Q92752_OID20957_v1_Neurology	T2D_BMIadj	EUROPEAN_ONLY	114	5.01938	1.04053	1.40802e-06	2.03327	0.748239	0.00657965	1.20902	0.671698	0.0718702	-0.0341032	1.0157	0.973215	0.10466	1.62114	0.881972	0.0392249	1
TNR_Q92752_OID20957_v1_Neurology	CAD_only	EUROPEAN_ONLY	68	-2.69025	1.41479	0.0572346	-1.06881	0.15058	1.26611e-12	-0.918151	0.538879	0.0884155	-1.56635	0.750909	0.0369837	0.217037	-1.31758	0.644894	0.0471092	1
TNXB_P22105_OID21107_v1_Neurology	T2D_BMIadj	ALL	114	-6.49523	0.807019	8.38663e-16	-3.97768	0.479615	1.09979e-16	-2.56013	0.798105	0.00133771	-1.52005	1.25792	0.2269	0.284955	-3.26891	0.802562	0.000668853	1
TNXB_P22105_OID21107_v1_Neurology	CAD_only	ALL	68	-5.457	0.814096	2.0399e-11	-2.7236	0.449146	1.32811e-09	-2.4817	0.746104	0.000880328	-1.58774	1.17347	0.176043	0.323579	-2.60265	0.7801	0.000440165	1
TNXB_P22105_OID21107_v1_Neurology	T2D_BMIadj	EUROPEAN_ONLY	114	-5.74364	1.02421	2.04844e-08	-3.46798	0.506664	7.66223e-12	-2.54123	0.773481	0.00101822	-2.02599	1.22724	0.0987682	0.587899	-3.0046	0.898846	0.000509118	1
TNXB_P22105_OID21107_v1_Neurology	CAD_only	EUROPEAN_ONLY	68	-4.72035	0.682906	4.77339e-12	-2.17722	0.355808	9.41126e-10	-1.82395	0.645752	0.00473489	-0.178975	0.933524	0.847962	0.017744	-2.00059	0.664329	0.00236744	1
TOP1_P11387_OID31449_v1_Oncology_II	T2D	ALL	99	7.90165	1.55092	3.4906e-07	2.55572	0.570171	7.38146e-06	2.07586	0.978833	0.0339425	0.685201	1.36894	0.616698	0.148498	2.31579	1.17388	0.016975	1
TOP1_P11387_OID31449_v1_Oncology_II	T2D_BMIadj	ALL	114	9.72509	1.13998	1.45149e-17	4.83192	0.829557	5.7214e-09	2.85513	1.04852	0.00646905	0.223267	1.50393	0.881983	0.0165803	3.84353	1.09425	0.00323453	1
TOP1_P11387_OID31449_v1_Oncology_II	T2D	EUROPEAN_ONLY	99	4.74169	1.53542	0.00201374	3.13299	0.646675	1.26757e-06	1.59817	0.901423	0.0762378	0.828069	1.28838	0.520404	0.402129	2.36558	1.0949	0.0391258	1
TOP1_P11387_OID31449_v1_Oncology_II	T2D_BMIadj	EUROPEAN_ONLY	114	7.57607	1.07306	1.66228e-12	3.39622	0.851225	6.61282e-05	1.98583	0.887468	0.0252448	-0.408143	1.22369	0.738731	0.00581192	2.69102	0.980265	0.0126555	1
TOP1MT_Q969P6_OID31233_v1_Oncology_II	T2D_BMIadj	EUROPEAN_ONLY	114	6.45013	1.53363	2.60171e-05	4.14551	0.697288	2.76133e-09	1.98754	0.959789	0.0383766	1.29871	1.43134	0.364228	0.515644	3.06653	1.19556	0.0192013	1
TOP2B_Q02880_OID30559_v1_Inflammation_II	T2D	ALL	99	-5.86042	3.13368	0.0614641	3.99814	1.38219	0.00382038	0.509748	1.03625	0.622778	3.11882	1.45305	0.0318413	0.012533	1.81428	1.41762	0.0466527	1
TOP2B_Q02880_OID30559_v1_Inflammation_II	T2D_BMIadj	ALL	114	4.80723	2.43113	0.0480002	4.76487	0.626261	2.77431e-14	1.42728	1.07019	0.182309	3.85846	1.61724	0.0170407	0.0470829	4.31167	1.34371	0.0325204	1
TOP2B_Q02880_OID30559_v1_Inflammation_II	T2D_BMIadj	EUROPEAN_ONLY	114	-4.34486	2.34771	0.0642157	3.22941	0.511828	2.79822e-10	0.946911	0.882228	0.283129	3.77989	1.30652	0.00381457	0.00412549	2.08816	1.09437	0.0340151	1
TP53BP1_Q12888_OID30470_v1_Inflammation_II	T2D_BMIadj	ALL	114	5.2448	2.84849	0.0655843	-2.71161	0.347876	6.45369e-15	-0.832768	0.756602	0.271041	-2.6301	1.11239	0.0180611	0.0296758	-1.73143	0.934497	0.0418227	1
TP53I3_Q53FA7_OID30632_v1_Inflammation_II	T2D_BMIadj	ALL	114	6.79558	2.0092	0.000718974	2.67607	0.62645	1.93903e-05	1.73968	1.0133	0.0860081	0.250214	1.54072	0.87099	0.200336	2.20788	1.27701	0.0433635	1
TP53INP1_Q96A56_OID20120_v1_Cardiometabolic	T2D	ALL	99	-5.57248	2.03663	0.00621661	-3.99659	0.736936	5.85273e-08	-1.80894	1.06237	0.0886165	-1.94979	1.72787	0.259136	0.917421	-2.97319	1.39512	0.0474166	1
TPK1_Q9H3S4_OID30338_v1_Cardiometabolic_II	T2D	ALL	99	-5.86515	0.784991	7.9216e-14	-4.26737	0.50915	5.23211e-17	-3.58298	0.78671	5.25383e-06	-3.30866	1.23272	0.00727394	0.77182	-3.92518	0.78585	2.62691e-06	0.0384974
TPK1_Q9H3S4_OID30338_v1_Cardiometabolic_II	T2D_BMIadj	ALL	114	-5.53823	0.798487	4.03621e-12	-4.5697	0.552654	1.3548e-16	-4.23715	0.839787	4.52312e-07	-4.98035	1.3235	0.000167877	0.466884	-4.77503	0.819137	2.26158e-07	0.00331435
TPK1_Q9H3S4_OID30338_v1_Cardiometabolic_II	T2D	EUROPEAN_ONLY	99	-4.82438	0.639843	4.70147e-14	-4.06529	0.481975	3.3221e-17	-3.40919	0.702823	1.23019e-06	-3.81835	1.19055	0.00134021	0.669566	-3.94182	0.671333	6.15094e-07	0.0090142
TPK1_Q9H3S4_OID30338_v1_Cardiometabolic_II	T2D_BMIadj	EUROPEAN_ONLY	114	-6.68449	0.675082	4.09039e-23	-4.59084	0.541079	2.16452e-17	-4.2783	0.747302	1.03436e-08	-2.96575	1.26877	0.0194134	0.201174	-4.43457	0.711192	5.17181e-09	7.57929e-05
TPM3_P06753_OID30058_v1_Cardiometabolic_II	CAD_only	ALL	68	-4.60948	1.6971	0.00660587	-3.75803	0.665087	1.60038e-08	-1.77269	1.05417	0.0926469	-1.17795	1.63342	0.470812	0.632186	-2.76536	1.34379	0.0496264	1
TPP1_O14773_OID20750_v1_Inflammation	T2D	ALL	99	6.18067	1.27945	1.36032e-06	2.21532	0.316656	2.63422e-12	2.06141	0.778232	0.00807684	1.58933	1.0669	0.136308	0.516307	2.13837	0.922564	0.0040391	1
TPP1_O14773_OID20750_v1_Inflammation	T2D_BMIadj	ALL	114	6.65324	1.03455	1.2673e-10	1.2324	0.192772	1.62603e-10	1.91554	0.661558	0.00378553	1.48442	0.820841	0.0705418	0.374134	1.69998	0.7412	0.00189277	1
TPP1_O14773_OID20750_v1_Inflammation	T2D	EUROPEAN_ONLY	99	5.21181	1.42905	0.000265273	2.00763	0.411297	1.05436e-06	1.60679	0.704946	0.0226491	0.833491	1.04473	0.424983	0.315913	1.80721	0.874838	0.0114572	1
TPP1_O14773_OID20750_v1_Inflammation	T2D_BMIadj	EUROPEAN_ONLY	114	6.5518	1.14705	1.11753e-08	1.35674	0.195212	3.65026e-12	1.60072	0.65046	0.0138585	0.714756	0.846217	0.398307	0.105169	1.47873	0.748338	0.00692923	1
TPPP3_Q9BW30_OID20842_v1_Neurology	T2D	ALL	99	-4.30267	1.68929	0.0108646	-4.23729	0.610621	3.94018e-12	-2.55291	0.902578	0.00467722	-3.51218	1.48494	0.0180202	0.415444	-3.87473	1.19376	0.00777089	1
TPPP3_Q9BW30_OID20842_v1_Neurology	T2D_BMIadj	ALL	114	-5.84661	0.925176	2.6249e-10	-4.46403	0.616404	4.41927e-13	-3.61931	0.897639	5.52955e-05	-3.91107	1.45366	0.00713465	0.798088	-4.18755	0.911407	2.76479e-05	0.40518
TPPP3_Q9BW30_OID20842_v1_Neurology	T2D	EUROPEAN_ONLY	99	-3.63524	1.82029	0.0458184	-3.67975	0.505328	3.29116e-13	-1.74263	0.714787	0.01477	-2.72905	1.14303	0.0169607	0.269117	-3.18214	0.928907	0.0158653	1
TPPP3_Q9BW30_OID20842_v1_Neurology	T2D_BMIadj	EUROPEAN_ONLY	114	-4.17042	0.893359	3.03775e-06	-3.92428	0.483382	4.72382e-16	-2.4813	0.724587	0.000616091	-2.64829	1.15251	0.021571	0.851778	-3.28629	0.808973	0.000309564	1
TPR_P12270_OID30143_v1_Cardiometabolic_II	CAD_only	ALL	68	1.87679	1.88613	0.319714	1.55927	0.264986	3.99602e-09	1.45502	0.687008	0.0341831	2.0302	0.941729	0.0310978	0.371048	1.71803	0.814368	0.0326405	1
TPR_P12270_OID30143_v1_Cardiometabolic_II	CAD_only	EUROPEAN_ONLY	68	2.08988	1.6678	0.21018	1.94101	0.354058	4.20135e-08	1.45606	0.686469	0.0339139	2.01236	0.995528	0.043238	0.439116	1.97669	0.840998	0.038576	1
TPSD1_Q9BZJ3_OID30982_v1_Neurology_II	CAD_only	EUROPEAN_ONLY	68	-5.27961	1.5903	0.000900561	-4.20348	1.15624	0.000277467	-2.18071	0.979118	0.025933	-1.56751	1.65804	0.344455	0.645702	-3.19209	1.37327	0.0134168	1
TRAF2_Q12933_OID20507_v1_Inflammation	T2D_BMIadj	ALL	114	5.95402	1.76787	0.000757414	4.11874	0.598598	5.95838e-12	1.86371	1.04454	0.0743838	0.656813	1.64045	0.688873	0.339886	2.99123	1.3425	0.0375706	1
TREH_O43280_OID30388_v1_Cardiometabolic_II	T2D	ALL	99	6.55503	0.653513	1.12012e-23	2.91336	0.312536	1.14525e-20	3.58106	0.587015	1.05766e-09	2.71918	0.886857	0.0021688	0.19599	3.24721	0.620264	5.28831e-10	7.75001e-06
TREH_O43280_OID30388_v1_Cardiometabolic_II	T2D_BMIadj	ALL	114	6.21996	0.616454	6.12314e-24	3.94019	0.339657	4.09711e-31	3.90331	0.646401	1.55521e-09	4.6702	0.994139	2.63064e-06	0.309991	4.30519	0.631427	7.77603e-10	1.13958e-05
TREH_O43280_OID30388_v1_Cardiometabolic_II	T2D	EUROPEAN_ONLY	99	5.45458	0.585101	1.13678e-20	2.82858	0.295019	8.99816e-22	2.89037	0.582069	6.846e-07	2.56728	0.89473	0.00411328	0.633464	2.85948	0.583585	3.423e-07	0.00501641
TREH_O43280_OID30388_v1_Cardiometabolic_II	T2D_BMIadj	EUROPEAN_ONLY	114	4.37221	0.557167	4.25369e-15	3.78936	0.330127	1.69188e-30	3.1778	0.620968	3.09608e-07	3.90064	0.946448	3.76668e-05	0.311572	3.845	0.589067	1.54804e-07	0.00226865
TREML1_Q86YW5_OID30682_v1_Inflammation_II	T2D	EUROPEAN_ONLY	99	-5.72992	1.63021	0.000440024	-3.50813	0.597511	4.3256e-09	-1.66463	0.873969	0.0568225	-0.481839	1.36676	0.724433	0.260783	-2.58638	1.12036	0.0286313	1
TREML2_Q5T2D2_OID21120_v1_Neurology	T2D	ALL	99	-4.07741	1.63317	0.0125384	-4.2029	0.603305	3.25006e-12	-2.49584	0.994061	0.0120476	-3.3801	1.50731	0.0249306	0.434435	-3.72876	1.25069	0.012293	1
TREML2_Q5T2D2_OID21120_v1_Neurology	T2D_BMIadj	ALL	114	0.562631	2.61298	0.829516	-4.0802	0.591632	5.32948e-12	-2.19889	1.04855	0.0359867	-3.11903	1.58346	0.0488657	0.437421	-2.65896	1.316	0.0424262	1
TREML2_Q5T2D2_OID21120_v1_Neurology	T2D	EUROPEAN_ONLY	99	-5.48338	0.895029	8.98446e-10	-3.52378	0.51459	7.50166e-12	-2.48731	0.791549	0.00167606	-2.20272	1.25332	0.0788318	0.768921	-3.00555	0.843289	0.000838032	1
TREML2_Q5T2D2_OID21120_v1_Neurology	T2D_BMIadj	EUROPEAN_ONLY	114	-4.94454	1.606	0.00207843	-3.40183	0.525433	9.52259e-11	-2.28441	0.857707	0.00773561	-2.09695	1.30711	0.108656	0.848774	-2.84312	1.08241	0.00490702	1
TRIM24_O15164_OID31271_v1_Oncology_II	CAD_only	ALL	68	6.14188	1.29714	2.1912e-06	2.11669	0.406822	1.96121e-07	1.79555	0.833639	0.0312502	0.917677	1.28594	0.475459	0.369431	1.95612	1.05979	0.0156262	1
TRIM24_O15164_OID31271_v1_Oncology_II	CAD_only	EUROPEAN_ONLY	68	4.58474	1.25214	0.000250715	2.62256	0.544519	1.46253e-06	1.84412	0.839745	0.0280884	1.92698	1.40137	0.169111	0.940875	2.27477	1.04594	0.0141696	1
TRIM40_Q6P9F5_OID30885_v1_Neurology_II	T2D	ALL	99	6.20596	3.04926	0.041827	-1.79182	0.343734	1.85998e-07	-0.594309	0.859745	0.489401	-2.54629	1.16541	0.0288975	0.0157694	-1.19307	1.01258	0.0353623	1
TRPV3_Q8NET8_OID30128_v1_Cardiometabolic_II	T2D_BMIadj	EUROPEAN_ONLY	114	-5.8582	2.24741	0.00914354	-3.74324	0.695342	7.31294e-08	-2.27105	1.06346	0.0327182	-1.58858	1.70033	0.350163	0.606212	-3.00714	1.3819	0.0209309	1
TSHB_P01222_OID20129_v1_Cardiometabolic	T2D_BMIadj	ALL	114	-6.42177	1.2088	1.08126e-07	-2.66116	0.355993	7.70139e-14	-1.73889	0.703384	0.0134292	-0.964629	0.971118	0.320555	0.248299	-2.20003	0.837251	0.00671465	1
TST_Q16762_OID20868_v1_Neurology	T2D	ALL	99	-7.91531	1.59296	6.73232e-07	-4.09007	0.69569	4.12382e-09	-2.82232	1.01215	0.00529607	-1.33683	1.57949	0.39735	0.221358	-3.45619	1.29582	0.00264837	1
TST_Q16762_OID20868_v1_Neurology	CAD_only	ALL	68	4.75447	0.974459	1.0658e-06	2.71095	0.454542	2.45928e-09	1.67052	0.828878	0.0438632	1.69289	1.22969	0.168612	0.980222	2.20192	0.901668	0.0219321	1
TST_Q16762_OID20868_v1_Neurology	T2D	EUROPEAN_ONLY	99	-5.42065	0.902779	1.92027e-09	-4.46798	0.545018	2.44706e-16	-2.72823	0.798911	0.000637965	-2.41653	1.25831	0.0548014	0.747728	-3.59811	0.850845	0.000318984	1
TST_Q16762_OID20868_v1_Neurology	CAD_only	EUROPEAN_ONLY	68	4.29485	0.849543	4.29308e-07	2.28277	0.429685	1.08036e-07	1.86426	0.736782	0.0113973	0.273995	1.10533	0.804223	0.0572125	2.07352	0.793163	0.00569885	1
TTN_Q8WZ42_OID30108_v1_Cardiometabolic_II	CAD_only	ALL	68	-4.03162	1.74564	0.0209139	-2.72591	0.560593	1.15885e-06	-1.83858	0.987244	0.0625559	-3.30078	1.47599	0.0253307	0.184629	-3.01334	1.23162	0.0231223	1
TTR_P02766_OID30782_v1_Inflammation_II	T2D_BMIadj	ALL	114	3.17795	1.01534	0.00174849	3.13386	0.412602	3.06953e-14	2.93106	0.732509	6.29675e-05	4.12619	1.07236	0.000119209	0.128917	3.1559	0.873925	9.10884e-05	1
TTR_P02766_OID30782_v1_Inflammation_II	T2D_BMIadj	EUROPEAN_ONLY	114	4.23173	1.0527	5.82232e-05	3.19633	0.455637	2.2982e-12	2.42947	0.722005	0.000765753	3.89494	1.16986	0.000870299	0.11282	3.54563	0.887351	0.000411988	1
TXNDC15_Q96J42_OID21495_v1_Oncology	T2D	EUROPEAN_ONLY	99	-5.5377	1.42239	9.89194e-05	-1.85757	0.350737	1.18239e-07	-1.82537	0.762871	0.016722	-0.95708	1.08003	0.375531	0.256758	-1.84147	0.92145	0.00841046	1
TXNDC15_Q96J42_OID21495_v1_Oncology	T2D_BMIadj	EUROPEAN_ONLY	114	-6.50798	1.08699	2.13505e-09	-2.75595	0.401053	6.34044e-12	-2.19206	0.838282	0.00892436	-1.3174	1.19618	0.270751	0.305461	-2.474	0.962634	0.00446218	1
TYMP_P19971_OID20234_v1_Cardiometabolic	T2D_BMIadj	ALL	114	-8.19288	3.49031	0.0189089	3.34707	1.26442	0.00811795	0.0653475	1.13632	0.95414	3.84465	1.49378	0.0100594	0.000254547	1.70621	1.3791	0.0144841	1
UFD1_Q92890_OID31486_v1_Oncology_II	T2D_BMIadj	ALL	114	3.46	2.45413	0.158579	4.29819	0.594985	5.04718e-13	1.95274	1.05313	0.0637077	3.69968	1.51611	0.014677	0.111418	3.57984	1.28462	0.0391924	1
UGDH_O60701_OID30081_v1_Cardiometabolic_II	CAD_only	EUROPEAN_ONLY	68	4.18291	2.10549	0.0469597	-2.56102	0.527827	1.22216e-06	0.0773472	0.78001	0.92101	-2.51523	1.28642	0.0505573	0.01302	-1.21894	1.03321	0.0487585	1
UMOD_P07911_OID20237_v1_Cardiometabolic	T2D	ALL	99	-7.12391	0.728992	1.48089e-22	-3.34549	0.417532	1.12374e-15	-2.89348	0.73968	9.16119e-05	-0.954068	1.11586	0.392547	0.0223324	-3.11948	0.734336	4.58059e-05	0.671286
UMOD_P07911_OID20237_v1_Cardiometabolic	T2D_BMIadj	ALL	114	-8.10489	0.879219	3.01892e-20	-3.82315	0.504822	3.63929e-14	-3.4671	0.87046	6.80334e-05	-2.09653	1.33464	0.116216	0.176672	-3.64513	0.874839	3.40167e-05	0.498515
UMOD_P07911_OID20237_v1_Cardiometabolic	T2D	EUROPEAN_ONLY	99	-6.09353	0.690253	1.06604e-18	-3.18945	0.386822	1.648e-16	-2.494	0.700131	0.000367775	-1.28136	1.06217	0.227678	0.130874	-2.84172	0.695192	0.000183888	1
UMOD_P07911_OID20237_v1_Cardiometabolic	T2D_BMIadj	EUROPEAN_ONLY	114	-7.13775	0.855694	7.33711e-17	-3.34365	0.528329	2.472e-10	-2.97463	0.849337	0.000461267	-2.28732	1.29588	0.0775514	0.481791	-3.15914	0.852515	0.000230634	1
UNC5D_Q6UXZ4_OID30447_v1_Inflammation_II	T2D	EUROPEAN_ONLY	99	-4.11307	1.60646	0.010457	-3.13795	0.452247	3.96027e-12	-1.43107	0.738114	0.0525237	-0.586059	1.20072	0.625485	0.371957	-2.28451	0.969415	0.0314903	1
UNG_P13051_OID31419_v1_Oncology_II	T2D_BMIadj	EUROPEAN_ONLY	114	5.1632	2.17368	0.0175334	3.58601	0.68434	1.60497e-07	0.927527	0.928866	0.318009	2.71306	1.44638	0.0606889	0.108983	3.14953	1.18762	0.0391111	1
UPB1_Q9UBR1_OID30352_v1_Cardiometabolic_II	T2D	ALL	99	5.36604	0.551619	2.29499e-22	2.82744	0.297401	1.95902e-21	2.86823	0.537314	9.39307e-08	2.102	0.794298	0.00813639	0.191581	2.84784	0.544467	4.69654e-08	0.000688278
UPB1_Q9UBR1_OID30352_v1_Cardiometabolic_II	T2D_BMIadj	ALL	114	5.26947	0.535339	7.33096e-23	3.95449	0.347526	5.32204e-30	3.65111	0.570633	1.57058e-10	3.7344	0.866613	1.63852e-05	0.898047	3.84444	0.552986	7.85288e-11	1.15084e-06
UPB1_Q9UBR1_OID30352_v1_Cardiometabolic_II	CAD_only	ALL	68	2.92919	1.33753	0.0285238	1.84409	0.28721	1.35657e-10	1.54843	0.672056	0.0212218	1.70507	1.03424	0.0992254	0.841226	1.77458	0.853149	0.0248728	1
UPB1_Q9UBR1_OID30352_v1_Cardiometabolic_II	T2D	EUROPEAN_ONLY	99	5.26942	0.496753	2.74339e-26	2.76333	0.290553	1.89567e-21	2.61496	0.487924	8.35184e-08	1.46717	0.702063	0.0366354	0.0255276	2.68915	0.492339	4.17592e-08	0.000611981
UPB1_Q9UBR1_OID30352_v1_Cardiometabolic_II	T2D_BMIadj	EUROPEAN_ONLY	114	5.05772	0.514761	8.75424e-23	3.56854	0.358728	2.57915e-23	3.45725	0.532108	8.17925e-11	3.26217	0.810547	5.70602e-05	0.748946	3.5129	0.523435	4.08963e-11	5.99335e-07
UPB1_Q9UBR1_OID30352_v1_Cardiometabolic_II	CAD_only	EUROPEAN_ONLY	68	3.4427	1.06028	0.00116637	1.95881	0.308682	2.21376e-10	1.78353	0.633703	0.00488587	1.90927	0.974083	0.0499877	0.86431	1.93404	0.803893	0.00302612	1
UPK3BL1_B0FP48_OID31281_v1_Oncology_II	CAD_only	EUROPEAN_ONLY	68	4.86169	1.47807	0.00100465	3.87874	0.760816	3.4303e-07	1.8694	0.933419	0.0452049	1.06131	1.58962	0.504359	0.528997	2.87407	1.20574	0.0231048	1
UROD_P06132_OID30603_v1_Inflammation_II	T2D_BMIadj	ALL	114	5.0094	2.11765	0.0180032	4.38574	0.622081	1.78787e-12	2.5515	1.02272	0.0126025	3.41892	1.57908	0.0303776	0.470246	3.90233	1.3009	0.0153029	1
UROD_P06132_OID30603_v1_Inflammation_II	T2D_BMIadj	EUROPEAN_ONLY	114	4.40753	1.97283	0.0254752	3.48688	0.549228	2.17154e-10	2.03191	0.909936	0.0255473	1.89349	1.3796	0.169911	0.893455	2.75939	1.14477	0.0255113	1
UROS_P10746_OID30964_v1_Neurology_II	T2D_BMIadj	ALL	114	6.21961	2.0947	0.00298559	4.56133	0.648196	1.96485e-12	2.15939	1.04894	0.0395287	1.56147	1.56225	0.317553	0.604563	3.36036	1.3056	0.0212571	1
USP47_Q96K76_OID30119_v1_Cardiometabolic_II	T2D_BMIadj	ALL	114	6.64678	2.17664	0.00226044	4.47811	0.791389	1.52666e-08	1.9951	1.03034	0.0528251	2.15779	1.6663	0.195334	0.900862	3.31795	1.34832	0.0275428	1
USP8_P40818_OID20110_v1_Cardiometabolic	T2D_BMIadj	ALL	114	5.94948	2.13599	0.00534692	3.95456	0.677404	5.28908e-09	1.92197	1.07115	0.0727662	0.962416	1.59883	0.547208	0.418279	2.93826	1.33499	0.0390566	1
VAMP8_Q9BV40_OID30555_v1_Inflammation_II	T2D	EUROPEAN_ONLY	99	-3.28734	1.54342	0.0331792	-2.69441	0.430275	3.79921e-10	-1.43798	0.766616	0.0606894	-1.62503	1.12869	0.149941	0.820624	-2.15972	0.947655	0.0469343	1
VASN_Q6EMK4_OID20345_v1_Cardiometabolic	T2D_BMIadj	ALL	114	-6.08239	0.771819	3.25829e-15	-3.48136	0.449003	8.93687e-15	-2.06084	0.783859	0.00856118	-2.55118	1.23389	0.0386791	0.606063	-3.01627	0.777839	0.00428059	1
VASN_Q6EMK4_OID20345_v1_Cardiometabolic	CAD_only	ALL	68	-4.03437	1.01399	6.92921e-05	-1.90064	0.236409	9.01138e-16	-1.61323	0.62363	0.00968589	-1.83507	0.883377	0.03777	0.721149	-1.86786	0.753503	0.00487759	1
VASN_Q6EMK4_OID20345_v1_Cardiometabolic	T2D	EUROPEAN_ONLY	99	-4.50763	0.847593	1.04829e-07	-2.07002	0.502784	3.83637e-05	-1.09315	0.595369	0.0663437	-0.952152	0.858489	0.267386	0.81886	-1.58159	0.721481	0.033191	1
VASN_Q6EMK4_OID20345_v1_Cardiometabolic	T2D_BMIadj	EUROPEAN_ONLY	114	-5.05185	0.66392	2.75953e-14	-3.51991	0.429304	2.42164e-16	-2.42971	0.704002	0.000557938	-3.36568	1.08316	0.00188813	0.255971	-3.44279	0.683961	0.000278969	1
VASN_Q6EMK4_OID20345_v1_Cardiometabolic	CAD_only	EUROPEAN_ONLY	68	-1.90323	1.09186	0.0813151	-1.90472	0.263696	5.07878e-13	-1.20239	0.570412	0.0350374	-2.55998	0.821524	0.0018324	0.025207	-1.90397	0.695968	0.0184349	1
VAT1_Q99536_OID21382_v1_Oncology	T2D	ALL	99	-3.0413	1.63098	0.0622218	-2.85829	0.448514	1.85614e-10	-1.80449	0.799693	0.024041	-2.69878	1.22051	0.0270225	0.331975	-2.77853	1.0101	0.0255318	1
VAT1_Q99536_OID21382_v1_Oncology	T2D_BMIadj	ALL	114	-3.76139	1.18315	0.00147712	-2.81114	0.394861	1.08469e-12	-1.92374	0.75346	0.0106734	-1.47698	1.07304	0.168683	0.557587	-2.36744	0.91325	0.00607526	1
VAT1_Q99536_OID21382_v1_Oncology	T2D	EUROPEAN_ONLY	99	-3.27228	1.79151	0.0677683	-2.90471	0.388137	7.22476e-14	-1.43543	0.685417	0.0362387	-2.2277	1.06326	0.0361569	0.32963	-2.5662	0.874338	0.0361978	1
VAT1_Q99536_OID21382_v1_Oncology	T2D_BMIadj	EUROPEAN_ONLY	114	-3.47692	1.32406	0.0086405	-2.81969	0.379859	1.14515e-13	-1.65806	0.661577	0.0122027	-1.59397	0.95952	0.0966694	0.92623	-2.23888	0.810548	0.0104216	1
VCAN_P13611_OID21026_v1_Neurology	T2D	ALL	99	-5.1782	0.721351	7.04947e-13	-3.20598	0.408193	4.02742e-15	-2.30571	0.758753	0.00237507	-1.22825	1.15978	0.289582	0.220185	-2.75584	0.740052	0.00118753	1
VCAN_P13611_OID21026_v1_Neurology	T2D_BMIadj	ALL	114	-5.39739	0.737605	2.52719e-13	-3.88086	0.396207	1.18271e-22	-2.69146	0.761692	0.000410045	-1.60539	1.15829	0.165748	0.214108	-3.28616	0.749649	0.000205023	1
VCAN_P13611_OID21026_v1_Neurology	T2D	EUROPEAN_ONLY	99	-5.90095	0.75548	5.67992e-15	-3.01794	0.427234	1.61886e-12	-2.23146	0.718468	0.00189725	-0.723429	1.12512	0.520236	0.0836549	-2.6247	0.736974	0.000948624	1
VCAN_P13611_OID21026_v1_Neurology	T2D_BMIadj	EUROPEAN_ONLY	114	-4.52609	0.764338	3.1886e-09	-3.95044	0.421806	7.56575e-21	-2.61352	0.73506	0.00037724	-2.04331	1.19573	0.0874822	0.544754	-3.28198	0.749699	0.000188621	1
VEGFA_P15692_OID20650_v1_Inflammation	CAD_only	ALL	68	6.6533	1.89962	0.000461008	1.49551	0.220848	1.27288e-11	1.5691	0.740966	0.034206	1.11133	1.01045	0.271404	0.503135	1.5323	0.875708	0.0173335	1
VEGFA_P15692_OID20650_v1_Inflammation	CAD_only	EUROPEAN_ONLY	68	-1.03336	2.32155	0.656234	1.42314	0.265254	8.08646e-08	1.57964	0.681451	0.0204463	2.41465	0.890401	0.0066905	0.149585	1.50139	0.785926	0.0135684	1
VEGFB_P49765_OID30554_v1_Inflammation_II	T2D_BMIadj	EUROPEAN_ONLY	114	-4.95307	1.52346	0.00114919	-0.952649	0.144006	3.70644e-11	-1.14761	0.552637	0.0378379	-0.930305	0.708834	0.18937	0.622628	-1.05013	0.630736	0.0194936	1
VEGFD_O43915_OID20662_v1_Inflammation	T2D	ALL	99	5.08756	1.59492	0.00142342	3.42079	0.496278	5.46728e-12	1.62393	0.794996	0.0410837	1.30037	1.24819	0.297501	0.735894	2.52236	1.02159	0.0212536	1
VIM_P08670_OID20053_v1_Cardiometabolic	T2D	ALL	99	7.1751	1.94586	0.000226586	5.59865	0.818263	7.80311e-12	2.24818	1.19502	0.0599329	3.27469	1.97607	0.0974846	0.513519	4.43667	1.57044	0.0300798	1
VIM_P08670_OID20053_v1_Cardiometabolic	T2D_BMIadj	ALL	114	5.66638	1.81411	0.00178708	5.29113	0.679684	6.98828e-15	1.84869	1.09253	0.0906222	3.21916	1.69671	0.0577894	0.291276	4.25515	1.39462	0.0297882	1
VIM_P08670_OID20053_v1_Cardiometabolic	T2D	EUROPEAN_ONLY	99	4.531	1.55283	0.00352393	3.91565	0.570982	6.99588e-12	1.94478	0.930373	0.0365889	1.53528	1.47388	0.297571	0.719374	2.93021	1.20213	0.0200564	1
VIM_P08670_OID20053_v1_Cardiometabolic	T2D_BMIadj	EUROPEAN_ONLY	114	5.1052	1.44505	0.000411031	3.87712	0.594462	6.93441e-11	2.27213	0.935774	0.0151792	2.58956	1.43347	0.0708405	0.76936	3.23334	1.18462	0.00779513	1
VIT_Q6UXI7_OID30334_v1_Cardiometabolic_II	CAD_only	ALL	68	-5.02993	1.73759	0.00379431	-1.86117	0.319451	5.67204e-09	-1.53168	0.848053	0.0709003	-0.719204	1.28785	0.576536	0.401072	-1.69643	1.06795	0.0373473	1
VIT_Q6UXI7_OID30334_v1_Cardiometabolic_II	CAD_only	EUROPEAN_ONLY	68	-5.05027	1.30352	0.000106922	-1.76448	0.314037	1.92388e-08	-1.50923	0.758867	0.0467242	-1.92479	1.13581	0.0901443	0.621297	-1.84464	0.947341	0.0234156	1
VMO1_Q7Z5L0_OID21381_v1_Oncology	T2D	ALL	99	7.48062	0.735103	2.53048e-24	4.07798	0.452142	1.89392e-19	3.12169	0.802738	0.000100739	1.17037	1.16071	0.3133	0.0223299	3.59984	0.768921	5.03696e-05	0.738167
VMO1_Q7Z5L0_OID21381_v1_Oncology	T2D_BMIadj	ALL	114	7.49213	0.748331	1.35273e-23	5.4611	0.538981	3.97361e-24	4.14242	0.916805	6.23305e-06	2.93771	1.45676	0.043737	0.287443	4.80176	0.832568	3.11653e-06	0.0456727
VMO1_Q7Z5L0_OID21381_v1_Oncology	CAD_only	ALL	68	4.85178	1.24493	9.72999e-05	1.76087	0.277555	2.23533e-10	1.47878	0.748366	0.0481534	0.417064	0.998844	0.676278	0.113464	1.61983	0.873605	0.0241254	1
VMO1_Q7Z5L0_OID21381_v1_Oncology	T2D	EUROPEAN_ONLY	99	6.15988	0.630964	1.62836e-22	3.85511	0.406417	2.40977e-21	2.47902	0.705501	0.000441668	1.05594	1.04762	0.313486	0.0687288	3.16707	0.668233	0.000220834	1
VMO1_Q7Z5L0_OID21381_v1_Oncology	T2D_BMIadj	EUROPEAN_ONLY	114	7.03701	0.70164	1.13231e-23	4.71038	0.480513	1.09498e-22	3.17238	0.829533	0.000131145	2.20966	1.25236	0.0776645	0.304929	3.94138	0.765586	6.55727e-05	0.960968
VNN1_O95497_OID30711_v1_Inflammation_II	T2D	ALL	99	6.69051	0.739616	1.48407e-19	1.75747	0.233855	5.68238e-14	2.31499	0.591782	9.15772e-05	0.986495	0.741477	0.183371	0.00487541	2.03623	0.665699	4.57886e-05	0.671032
VNN1_O95497_OID30711_v1_Inflammation_II	T2D_BMIadj	ALL	114	7.11816	0.780341	7.38436e-20	2.79761	0.372647	6.03094e-14	3.2957	0.674065	1.01196e-06	2.4004	0.884983	0.00668045	0.121554	3.04666	0.727203	5.05981e-07	0.00741515
VNN1_O95497_OID30711_v1_Inflammation_II	T2D	EUROPEAN_ONLY	99	6.18337	0.680755	1.05522e-19	1.84612	0.236984	6.69929e-15	2.16087	0.564162	0.000128023	0.986059	0.734246	0.179287	0.0155603	2.00349	0.622459	6.40117e-05	0.938091
VNN1_O95497_OID30711_v1_Inflammation_II	T2D_BMIadj	EUROPEAN_ONLY	114	5.70351	0.737133	1.01453e-14	3.05174	0.328432	1.51624e-20	3.1442	0.652763	1.45905e-06	2.7016	0.888004	0.00234755	0.461164	3.09797	0.694948	7.29526e-07	0.0106912
VNN1_O95497_OID30711_v1_Inflammation_II	CAD_only	EUROPEAN_ONLY	68	-4.91732	1.34237	0.000249117	-3.55437	0.531435	2.25858e-11	-1.67768	0.885761	0.0582183	-1.32667	1.34672	0.324572	0.728007	-2.61602	1.11407	0.0292337	1
VNN2_O95498_OID21310_v1_Oncology	T2D	ALL	99	5.63564	1.15665	1.10265e-06	3.28516	0.45184	3.57799e-13	2.22517	0.88766	0.0121836	1.77605	1.31739	0.177605	0.643412	2.75517	1.02216	0.00609234	1
VNN2_O95498_OID21310_v1_Oncology	T2D	EUROPEAN_ONLY	99	4.90183	1.33598	0.000243421	3.15406	0.398156	2.34341e-15	1.46005	0.791453	0.0650703	0.168173	1.2527	0.893207	0.184492	2.30706	1.02208	0.0326569	1
VPS37A_Q8NEZ2_OID21355_v1_Oncology	T2D_BMIadj	ALL	114	5.15095	2.04193	0.0116494	3.48881	0.537207	8.33983e-11	2.09909	0.956997	0.0282777	1.74717	1.39373	0.209992	0.727433	2.79395	1.17537	0.0199636	1
VPS37A_Q8NEZ2_OID21355_v1_Oncology	CAD_only	ALL	68	4.95144	1.072	3.85849e-06	1.75917	0.25513	5.37912e-12	1.15005	0.613861	0.0610024	0.964185	0.864427	0.264678	0.758425	1.45461	0.739144	0.0305031	1
VPS37A_Q8NEZ2_OID21355_v1_Oncology	T2D_BMIadj	EUROPEAN_ONLY	114	5.05951	1.96083	0.00987182	3.4429	0.475622	4.52926e-13	1.46407	0.783128	0.0615516	0.0347155	1.18681	0.976664	0.110805	2.45348	0.984971	0.0357117	1
VPS4B_O75351_OID31386_v1_Oncology_II	T2D	EUROPEAN_ONLY	99	-6.10245	1.60003	0.00013676	-3.03637	0.486582	4.36986e-10	-1.42235	0.858417	0.0975307	-0.380228	1.26059	0.762937	0.259521	-2.22936	1.05951	0.0488337	1
VSIG10_Q8N0Z9_OID31400_v1_Oncology_II	T2D_BMIadj	ALL	114	8.08898	1.72928	2.90177e-06	1.4768	0.4512	0.00106397	1.66401	0.963032	0.0840092	-0.0471003	1.27126	0.970445	0.0427891	1.5704	1.11715	0.0425366	1
VSIG2_Q96IQ7_OID31371_v1_Oncology_II	T2D	ALL	99	7.44592	0.783779	2.09839e-21	3.10479	0.423956	2.41823e-13	2.7204	0.779646	0.000484334	0.48093	1.07824	0.655572	0.00376225	2.91259	0.781712	0.000242167	1
VSIG2_Q96IQ7_OID31371_v1_Oncology_II	T2D_BMIadj	ALL	114	7.47744	0.754957	3.98122e-23	4.19379	0.501385	6.04188e-17	3.84899	0.838916	4.47409e-06	2.06258	1.23493	0.0948793	0.0510492	4.02139	0.796936	2.23705e-06	0.0327839
VSIG2_Q96IQ7_OID31371_v1_Oncology_II	T2D	EUROPEAN_ONLY	99	4.97554	0.730963	9.97774e-12	2.51984	0.365328	5.2934e-12	1.85742	0.670465	0.00559956	0.932053	0.959145	0.331173	0.178968	2.18863	0.700714	0.00279978	1
VSIG2_Q96IQ7_OID31371_v1_Oncology_II	T2D_BMIadj	EUROPEAN_ONLY	114	4.44341	0.757922	4.5563e-09	3.44697	0.408482	3.21465e-17	2.28495	0.730917	0.00177116	2.06996	1.09241	0.0581116	0.790469	2.86596	0.74442	0.000885583	1
VSIG4_Q9Y279_OID21144_v1_Neurology	CAD_only	EUROPEAN_ONLY	68	2.96729	1.28486	0.0209197	2.26642	0.418423	6.07505e-08	1.17762	0.658745	0.0738296	1.86232	1.1458	0.10409	0.46441	2.06437	0.902273	0.0473747	1
VSNL1_P62760_OID31105_v1_Neurology_II	T2D	ALL	99	6.00887	1.52895	8.49239e-05	2.60671	0.696565	0.000182395	1.43436	0.949585	0.130913	2.46264	1.26763	0.0520516	0.222227	2.53467	1.10861	0.026117	1
VSNL1_P62760_OID31105_v1_Neurology_II	T2D_BMIadj	ALL	114	7.15513	1.03443	4.61309e-12	3.84748	0.563812	8.85052e-12	2.37488	1.00089	0.0176548	3.05744	1.36736	0.0253504	0.462705	3.45246	1.01766	0.00882741	1
VSNL1_P62760_OID31105_v1_Neurology_II	T2D_BMIadj	EUROPEAN_ONLY	114	5.84472	1.11908	1.76264e-07	3.94416	0.54216	3.46666e-13	1.54948	0.8942	0.0831298	1.79425	1.31223	0.171523	0.798114	2.8692	1.00664	0.041565	1
VSTM2L_Q96N03_OID20067_v1_Cardiometabolic	T2D	ALL	99	7.45861	0.744771	1.31445e-23	3.91774	0.554396	1.58687e-12	3.56936	0.851301	2.7549e-05	2.36448	1.34033	0.0777156	0.24506	3.74355	0.798036	1.37745e-05	0.201865
VSTM2L_Q96N03_OID20067_v1_Cardiometabolic	T2D_BMIadj	ALL	114	7.32841	0.843713	3.7575e-18	4.1626	0.546399	2.57131e-14	3.36989	0.880712	0.000130072	2.54044	1.31919	0.0541353	0.397897	3.76625	0.862213	6.50361e-05	0.953105
VSTM2L_Q96N03_OID20067_v1_Cardiometabolic	CAD_only	ALL	68	7.02583	2.07435	0.000706603	0.547936	0.0511841	9.62095e-27	0.619843	0.332714	0.0624638	0.386011	0.345949	0.264507	0.0458119	0.58389	0.339332	0.0315852	1
VSTM2L_Q96N03_OID20067_v1_Cardiometabolic	T2D	EUROPEAN_ONLY	99	6.09773	0.672282	1.1879e-19	3.67285	0.490663	7.12861e-14	2.94121	0.738547	6.82165e-05	2.44643	1.12451	0.0295883	0.558565	3.30703	0.705414	3.41082e-05	0.499856
VSTM2L_Q96N03_OID20067_v1_Cardiometabolic	T2D_BMIadj	EUROPEAN_ONLY	114	5.04023	0.636727	2.45603e-15	3.67468	0.422207	3.21805e-18	2.83056	0.709992	6.69824e-05	3.01089	1.07072	0.00492325	0.821399	3.34278	0.673359	3.34912e-05	0.490814
VTCN1_Q7Z7D3_OID21164_v1_Oncology	T2D	ALL	99	6.36928	2.03558	0.00175412	5.11228	0.908959	1.86232e-08	2.64637	1.13486	0.0197061	1.85592	1.71157	0.278216	0.536258	3.87933	1.42322	0.0107301	1
VTCN1_Q7Z7D3_OID21164_v1_Oncology	T2D_BMIadj	ALL	114	8.40715	1.48744	1.58522e-08	5.54107	0.803226	5.255e-12	4.46415	1.17555	0.000146171	4.4199	1.72708	0.0104921	0.971992	5.00261	1.3315	7.30932e-05	1
VTCN1_Q7Z7D3_OID21164_v1_Oncology	T2D	EUROPEAN_ONLY	99	4.3522	1.18407	0.00023726	3.51072	0.485308	4.68965e-13	1.47548	0.796173	0.0638519	0.678561	1.26112	0.590534	0.414644	2.4931	0.99012	0.0320446	1
VTCN1_Q7Z7D3_OID21164_v1_Oncology	T2D_BMIadj	EUROPEAN_ONLY	114	5.57439	0.869096	1.41741e-10	3.55735	0.471532	4.54913e-14	2.31094	0.838701	0.00586245	1.64929	1.25084	0.18732	0.475068	2.93414	0.853898	0.00293123	1
VWA1_Q6PCB0_OID21421_v1_Oncology	T2D	ALL	99	6.45923	0.757028	1.43401e-17	2.1561	0.388612	2.88593e-08	2.73559	0.665189	3.91394e-05	2.68398	0.879727	0.0022814	0.92807	2.70979	0.711109	1.95841e-05	0.287006
VWA1_Q6PCB0_OID21421_v1_Oncology	T2D_BMIadj	ALL	114	8.88035	0.981815	1.49894e-19	2.39317	0.371316	1.15531e-10	3.02701	0.840586	0.000316908	2.59691	1.06262	0.0145309	0.50644	2.81196	0.9112	0.000158454	1
VWA1_Q6PCB0_OID21421_v1_Oncology	T2D	EUROPEAN_ONLY	99	5.33955	0.603958	9.49206e-19	2.44505	0.379518	1.17517e-10	2.66496	0.5878	5.79376e-06	3.30579	0.829792	6.78008e-05	0.274378	2.98537	0.595879	2.89694e-06	0.0424546
VWA1_Q6PCB0_OID21421_v1_Oncology	T2D_BMIadj	EUROPEAN_ONLY	114	5.90474	0.85115	3.99461e-12	2.78585	0.44961	5.78647e-10	2.78166	0.739952	0.000170428	3.27931	0.984108	0.00086142	0.44198	3.03258	0.795551	8.52143e-05	1
VWC2_Q2TAL6_OID20936_v1_Neurology	T2D_BMIadj	ALL	114	-4.48326	1.99653	0.0247345	-3.21549	0.53509	1.86387e-09	-2.49549	0.932194	0.00742836	-3.36453	1.31271	0.0103756	0.346821	-3.29001	1.12245	0.008902	1
VWC2_Q2TAL6_OID20936_v1_Neurology	T2D_BMIadj	EUROPEAN_ONLY	114	-4.5717	1.10363	3.43663e-05	-3.5835	0.488797	2.27994e-13	-2.2724	0.790693	0.00405392	-3.61167	1.18968	0.0023988	0.133571	-3.59759	0.947162	0.00121658	1
VWC2L_B2RUY7_OID31002_v1_Neurology_II	T2D	ALL	99	-5.44978	2.03102	0.00729054	-3.7691	0.543947	4.23323e-12	-1.45226	0.821811	0.0772032	1.69702	1.2807	0.185148	0.00181956	-2.61068	1.05126	0.0422469	1
VWC2L_B2RUY7_OID31002_v1_Neurology_II	T2D	EUROPEAN_ONLY	99	-4.47333	1.97389	0.0234364	-3.55467	0.508689	2.79012e-12	-1.52086	0.777468	0.050445	-1.15696	1.29267	0.370779	0.723883	-2.53777	1.03507	0.0369407	1
WAS_P42768_OID20479_v1_Inflammation	T2D	EUROPEAN_ONLY	99	-5.3233	2.4483	0.029684	2.80392	0.513065	4.62811e-08	-0.242562	0.810244	0.764658	2.67214	1.23582	0.0305993	0.00239551	1.21479	1.02303	0.0301416	1
WASF1_Q92558_OID20091_v1_Cardiometabolic	T2D	EUROPEAN_ONLY	99	3.82914	2.08378	0.0661218	-3.04804	0.47039	9.18327e-11	-0.931569	0.793716	0.240523	-2.91428	1.16552	0.012405	0.0224457	-1.92292	0.979618	0.0392634	1
WDR46_O15213_OID31389_v1_Oncology_II	T2D	ALL	99	7.09299	1.46163	1.21737e-06	4.2277	0.617573	7.61196e-12	2.00561	0.986416	0.0420291	1.62487	1.6604	0.327777	0.775026	3.11665	1.22402	0.0210152	1
WDR46_O15213_OID31389_v1_Oncology_II	T2D	EUROPEAN_ONLY	99	3.41035	1.58511	0.0314372	3.63589	0.487651	8.92464e-14	1.53868	0.801968	0.0550306	4.28123	1.29108	0.00091318	0.00776567	3.52312	1.04653	0.0161752	1
WDR46_O15213_OID31389_v1_Oncology_II	T2D_BMIadj	EUROPEAN_ONLY	114	3.88862	1.45122	0.00737213	4.0168	0.549657	2.71493e-13	1.82601	0.875001	0.0368997	5.45587	1.44074	0.000152571	0.00188778	3.95271	1.15787	0.00376235	1
WFDC12_Q8WWY7_OID21462_v1_Oncology	T2D_BMIadj	ALL	114	-6.19232	1.86491	0.000898742	-5.52549	0.676962	3.29e-16	-3.35925	1.14727	0.00341096	-2.91869	1.75487	0.096274	0.739318	-4.44237	1.45107	0.00215485	1
WFDC12_Q8WWY7_OID21462_v1_Oncology	T2D_BMIadj	EUROPEAN_ONLY	114	-6.07473	1.52395	6.71466e-05	-4.38036	0.600156	2.90552e-13	-3.00023	1.01713	0.00318063	-1.70733	1.52684	0.263478	0.25669	-3.6903	1.27054	0.00162389	1
WFDC2_Q14508_OID21505_v1_Oncology	CAD_only	EUROPEAN_ONLY	68	-3.76903	2.164	0.0815622	2.01894	0.334648	1.60925e-09	0.297011	0.705997	0.673976	2.47032	1.03044	0.0165143	0.00535505	1.15797	0.868218	0.0490383	1
WFIKKN2_Q8TEU8_OID20785_v1_Inflammation	T2D	ALL	99	-4.75132	0.63931	1.0701e-13	-3.62234	0.392305	2.61964e-20	-2.26796	0.735309	0.00203989	-2.03608	1.29014	0.114524	0.826455	-2.94515	0.68731	0.00101995	1
WFIKKN2_Q8TEU8_OID20785_v1_Inflammation	CAD_only	ALL	68	-3.90479	0.965077	5.208e-05	-3.01776	0.436967	4.97978e-12	-1.39991	0.845597	0.0978175	-1.03999	1.44107	0.470489	0.756902	-2.20883	0.905337	0.0489348	1
WFIKKN2_Q8TEU8_OID20785_v1_Inflammation	T2D	EUROPEAN_ONLY	99	-4.66861	0.559033	6.75557e-17	-3.46604	0.351981	7.04595e-23	-2.12925	0.633546	0.000777058	-1.17995	0.990403	0.233502	0.213277	-2.79764	0.59629	0.000388529	1
WFIKKN2_Q8TEU8_OID20785_v1_Inflammation	T2D_BMIadj	EUROPEAN_ONLY	114	-4.40943	1.52694	0.00387988	-3.30322	0.472712	2.79193e-12	-1.43819	0.750225	0.0552369	-1.02385	1.12902	0.364485	0.622437	-2.3707	0.939622	0.0295584	1
WIF1_Q9Y5W5_OID21464_v1_Oncology	T2D	ALL	99	-5.4857	0.737889	1.05105e-13	-1.14966	0.149719	1.60633e-14	-1.79072	0.501261	0.000353678	-1.02593	0.629096	0.102934	0.0495163	-1.47019	0.565179	0.000176839	1
WIF1_Q9Y5W5_OID21464_v1_Oncology	T2D_BMIadj	ALL	114	-5.76596	0.65902	2.1468e-18	-1.47491	0.245809	1.97045e-09	-2.23831	0.498087	6.99586e-06	-1.35272	0.627077	0.0309918	0.0239437	-1.85661	0.562582	3.49891e-06	0.0512766
WIF1_Q9Y5W5_OID21464_v1_Oncology	CAD_only	ALL	68	-5.23028	1.23801	2.39209e-05	-1.63263	0.295412	3.26452e-08	-1.53634	0.755809	0.0420817	-0.770116	1.17279	0.511403	0.392187	-1.58449	0.964297	0.0210528	1
WIF1_Q9Y5W5_OID21464_v1_Oncology	T2D	EUROPEAN_ONLY	99	-4.4623	0.847872	1.41768e-07	-1.26995	0.17209	1.5882e-13	-1.6295	0.489459	0.000871007	-1.40257	0.625729	0.0249942	0.558372	-1.51603	0.557594	0.000435574	1
WIF1_Q9Y5W5_OID21464_v1_Oncology	T2D_BMIadj	EUROPEAN_ONLY	114	-3.71659	0.584766	2.07513e-10	-1.78779	0.264663	1.42876e-11	-1.99314	0.46776	2.03488e-05	-1.9397	0.603164	0.00130049	0.887652	-1.96642	0.526263	1.01745e-05	0.149107
WIF1_Q9Y5W5_OID21464_v1_Oncology	CAD_only	EUROPEAN_ONLY	68	-2.08266	1.25698	0.0975431	-1.75024	0.325366	7.47798e-08	-1.50447	0.684568	0.0279707	-2.84701	1.04944	0.00666997	0.0945707	-1.91645	0.867004	0.0173203	1
WNT9A_O14904_OID20460_v1_Inflammation	T2D	ALL	99	-4.21696	1.57372	0.00737067	-3.23204	0.405717	1.63574e-15	-1.58142	0.813194	0.0518115	-1.05625	1.2512	0.398562	0.579771	-2.40673	1.0322	0.0295911	1
WNT9A_O14904_OID20460_v1_Inflammation	T2D_BMIadj	ALL	114	-6.59948	1.38622	1.92837e-06	-3.99939	0.513138	6.49276e-15	-2.43133	0.936061	0.00939304	-0.785114	1.41155	0.578069	0.120978	-3.21536	1.16114	0.00469748	1
WNT9A_O14904_OID20460_v1_Inflammation	CAD_only	ALL	68	-4.62457	1.63035	0.00456047	-3.75173	0.583726	1.29962e-10	-2.4345	0.813212	0.00275631	-3.16038	1.08954	0.0037239	0.316806	-3.45606	0.951378	0.00324011	1
WNT9A_O14904_OID20460_v1_Inflammation	T2D	EUROPEAN_ONLY	99	-3.99966	0.994842	5.80987e-05	-3.11703	0.36596	1.63159e-17	-1.72231	0.713952	0.0158497	-0.963697	1.07704	0.370913	0.346622	-2.41967	0.854397	0.00795391	1
WNT9A_O14904_OID20460_v1_Inflammation	T2D_BMIadj	EUROPEAN_ONLY	114	-5.89846	1.09922	8.04863e-08	-3.76385	0.458207	2.13427e-16	-2.4616	0.819165	0.00265576	-0.933568	1.18869	0.432235	0.0784892	-3.11272	0.959193	0.00132792	1
XCL1_P47992_OID21398_v1_Oncology	T2D	ALL	99	6.42672	1.22054	1.39834e-07	3.48582	0.516413	1.47789e-11	2.30447	0.93978	0.0142011	2.11181	1.4287	0.139372	0.857373	2.89514	1.08016	0.00710062	1
XCL1_P47992_OID21398_v1_Oncology	T2D_BMIadj	ALL	114	4.98864	1.68539	0.00307701	2.87278	0.451769	2.03122e-10	1.75481	0.959922	0.0675383	2.46204	1.3844	0.0753365	0.47745	2.66741	1.17216	0.0353077	1
XCL1_P47992_OID21398_v1_Oncology	CAD_only	EUROPEAN_ONLY	68	0.610454	1.39955	0.662707	0.61216	0.0656493	1.11297e-20	0.656425	0.35858	0.0671569	1.10219	0.424426	0.00940691	0.0601551	0.634292	0.391503	0.0382819	1
XG_P55808_OID20259_v1_Cardiometabolic	T2D_BMIadj	ALL	114	-6.34875	2.96435	0.0322175	-5.01181	0.786664	1.87836e-10	-2.74186	1.28868	0.0333665	-3.24167	1.98096	0.101754	0.739	-4.12674	1.63482	0.032792	1
XG_P55808_OID20259_v1_Cardiometabolic	T2D	EUROPEAN_ONLY	99	-7.11391	2.73922	0.00940269	2.17691	0.478829	5.45915e-06	-0.293982	0.924996	0.750622	2.59244	1.40028	0.064115	0.00726431	0.941463	1.16264	0.0367588	1
XG_P55808_OID20259_v1_Cardiometabolic	T2D_BMIadj	EUROPEAN_ONLY	114	-8.38394	2.29348	0.000256627	-5.38793	0.776343	3.91721e-12	-2.73708	1.19279	0.0217515	0.0663878	1.84977	0.97137	0.0493341	-4.0625	1.52128	0.011004	1
XPNPEP2_O43895_OID21508_v1_Oncology	CAD_only	ALL	68	-2.23217	2.05841	0.278179	-2.21336	0.441878	5.47201e-07	-1.66731	0.899377	0.0637601	-3.5477	1.34905	0.00854432	0.0650823	-2.22277	1.12422	0.0361522	1
XPNPEP2_O43895_OID21508_v1_Oncology	CAD_only	EUROPEAN_ONLY	68	-2.50103	1.29853	0.0540987	-2.94675	0.50565	5.62178e-09	-1.79634	0.822277	0.0289187	-3.27903	1.29811	0.0115371	0.142163	-2.72389	1.0602	0.0202279	1
YAP1_P46937_OID31113_v1_Neurology_II	T2D_BMIadj	ALL	114	-5.85404	2.73849	0.032542	-3.63118	0.579294	3.65032e-10	-1.96787	0.987633	0.0463155	-1.58381	1.58956	0.319062	0.757218	-2.79952	1.28859	0.0394288	1
YAP1_P46937_OID31113_v1_Neurology_II	CAD_only	ALL	68	-4.79773	0.77779	6.89761e-10	-3.39209	0.471118	6.01698e-13	-2.31338	0.787152	0.00329353	-1.88373	1.45544	0.195574	0.724895	-2.85274	0.782471	0.00164676	1
YAP1_P46937_OID31113_v1_Neurology_II	T2D_BMIadj	EUROPEAN_ONLY	114	-4.56306	1.49147	0.00221752	-3.64587	0.496554	2.09899e-13	-2.22735	0.825164	0.00694898	-2.453	1.36449	0.0722178	0.835103	-3.04944	1.09483	0.00458325	1
YAP1_P46937_OID31113_v1_Neurology_II	CAD_only	EUROPEAN_ONLY	68	-3.66901	0.957222	0.000126599	-2.6324	0.386634	9.86203e-12	-1.57214	0.693761	0.0234444	-1.70263	1.17397	0.146969	0.889973	-2.16751	0.825491	0.0117855	1
YOD1_Q5VVQ6_OID30181_v1_Cardiometabolic_II	T2D	ALL	99	6.03094	1.08677	2.86584e-08	3.69633	1.27418	0.00372023	1.94587	0.877005	0.0265024	1.25533	1.35999	0.355987	0.505604	2.8211	1.18047	0.0151113	1
YOD1_Q5VVQ6_OID30181_v1_Cardiometabolic_II	T2D_BMIadj	ALL	114	7.39642	1.04792	1.68694e-12	3.78239	0.584291	9.57814e-11	2.71436	0.928207	0.0034523	1.9658	1.3999	0.160249	0.474274	3.24837	0.988065	0.00172615	1
YOD1_Q5VVQ6_OID30181_v1_Cardiometabolic_II	T2D_BMIadj	EUROPEAN_ONLY	114	5.41587	1.52495	0.00038304	3.16609	0.524973	1.62986e-09	1.87356	0.89098	0.0354821	2.37937	1.40602	0.0905951	0.641131	2.77273	1.1485	0.0179326	1
YOD1_Q5VVQ6_OID30181_v1_Cardiometabolic_II	CAD_only	EUROPEAN_ONLY	68	3.7762	1.70604	0.0268682	2.70845	0.459433	3.74227e-09	1.38257	0.733276	0.0593671	0.792017	1.21017	0.512809	0.53849	2.04551	0.971721	0.0431177	1
ZBP1_Q9H171_OID30526_v1_Inflammation_II	T2D_BMIadj	ALL	114	5.41131	1.41023	0.000124453	4.00942	0.55429	4.70942e-13	2.26595	1.04374	0.0299323	2.84607	1.63714	0.0821335	0.644762	3.42774	1.22699	0.0150284	1
ZBP1_Q9H171_OID30526_v1_Inflammation_II	T2D_BMIadj	EUROPEAN_ONLY	114	4.34203	1.67677	0.00961096	3.83071	0.497604	1.37863e-14	1.30256	0.87696	0.137462	2.87089	1.40783	0.0414262	0.155596	3.3508	1.14239	0.0255186	1
ZFYVE19_Q96K21_OID31452_v1_Oncology_II	T2D_BMIadj	ALL	114	-4.02227	2.84829	0.157899	3.74729	0.564589	3.19706e-11	1.75892	1.02773	0.0869951	3.97491	1.51302	0.00861075	0.0483128	2.7531	1.27037	0.0478029	1
ZHX2_Q9Y6X8_OID31140_v1_Neurology_II	T2D	ALL	99	6.34544	1.4351	9.79759e-06	4.50056	0.654452	6.11945e-12	2.447	1.02517	0.0169901	2.02818	1.66843	0.224127	0.749673	3.47378	1.23014	0.00849994	1
ZHX2_Q9Y6X8_OID31140_v1_Neurology_II	T2D_BMIadj	ALL	114	6.93398	1.78883	0.000106068	5.40238	0.728575	1.21633e-13	2.6434	1.12521	0.0188111	1.88555	1.78101	0.289738	0.582261	4.02289	1.45311	0.00945857	1
ZHX2_Q9Y6X8_OID31140_v1_Neurology_II	T2D	EUROPEAN_ONLY	99	5.02584	1.17783	1.98096e-05	3.72189	0.5446	8.24817e-12	2.29853	0.83849	0.00612014	2.75257	1.35996	0.0429698	0.670728	3.23723	1.00816	0.00306997	1
ZHX2_Q9Y6X8_OID31140_v1_Neurology_II	T2D_BMIadj	EUROPEAN_ONLY	114	4.38902	1.12966	0.000102219	4.00768	0.538306	9.69559e-14	2.45347	0.858128	0.00424859	3.21775	1.33928	0.0162792	0.456684	3.61272	0.993893	0.00217541	1
ZNF75D_P51815_OID31303_v1_Oncology_II	CAD_only	ALL	68	5.11661	1.85954	0.00593158	3.98561	0.729185	4.60692e-08	2.0279	1.11184	0.0681657	2.72039	1.73803	0.117534	0.602808	3.353	1.42494	0.0370486	1
ZNF830_Q96NB3_OID31350_v1_Oncology_II	T2D_BMIadj	EUROPEAN_ONLY	114	7.08003	1.68221	2.56772e-05	4.4372	0.702641	2.70113e-10	2.10031	1.06032	0.0476114	1.0622	1.65049	0.519857	0.411314	3.26875	1.35541	0.0238185	1
ZNRD2_O60232_OID31450_v1_Oncology_II	T2D	ALL	99	3.9535	1.33269	0.00301158	2.51291	0.372365	1.4936e-11	1.48974	0.725835	0.0401263	2.23657	1.0122	0.0271311	0.290083	2.37474	0.869015	0.0150713	1
ZNRD2_O60232_OID31450_v1_Oncology_II	T2D_BMIadj	ALL	114	4.8393	2.04791	0.0181256	4.34643	0.561429	9.80819e-15	1.60184	0.980246	0.102233	2.84985	1.4816	0.0544173	0.261713	3.59814	1.23092	0.0362715	1
ZNRD2_O60232_OID31450_v1_Oncology_II	T2D	EUROPEAN_ONLY	99	3.15499	1.36838	0.0211306	2.11745	0.342306	6.17763e-10	1.12513	0.637568	0.0776098	1.51192	0.944306	0.109356	0.577575	1.81469	0.790937	0.0493702	1
ZNRF4_Q8WWF5_OID31347_v1_Oncology_II	T2D	ALL	99	6.71814	3.26355	0.0395385	-3.11316	0.610508	3.40918e-07	-0.780796	1.03288	0.449683	-4.54954	1.62793	0.00519511	0.00344041	-1.94698	1.3304	0.0223668	1

### Sheet: S18- UKB mediation
PROTEIN	PGS	TRAIT	SUBSET	N	EST_DIRECT	SE_DIRECT	P_DIRECT	EST_INDIRECT	SE_INDIRECT	P_INDIRECT	EST_TOTAL	SE_TOTAL	P_TOTAL	BMIadj
A1BG:P04217:OID30771:v1:Inflammation_II	CAD_PGS	T2D	ALL	47703	0.111047	0.0188938	4.16736e-09	0.00218178	0.000785481	0.00547572	0.113229	0.0188902	2.0469e-09	TRUE		Column	Definition
A1BG:P04217:OID30771:v1:Inflammation_II	BMI_PGS	T2D	ALL	47703	-0.0442064	0.0194188	0.0228176	-0.00358071	0.000928299	0.000114654	-0.0477871	0.0194208	0.0138699	TRUE		PROTEIN	UKB-PPP protein ID
A1BG:P04217:OID30771:v1:Inflammation_II	NASH_biomarker_GRS	T2D	ALL	47703	0.119662	0.0186125	1.28324e-10	-0.00418215	0.000994021	2.58437e-05	0.11548	0.0186068	5.42246e-10	TRUE		PGS	tested PGS
A1BG:P04217:OID30771:v1:Inflammation_II	obesity_pPS	T2D	ALL	47703	0.0427246	0.0186004	0.0216202	-0.00167313	0.000756372	0.0269633	0.0410515	0.0186102	0.0273937	TRUE		TRAIT	incident trait
A1BG:P04217:OID30771:v1:Inflammation_II	liver_lipid_pPS	T2D	ALL	47703	0.0663763	0.019021	0.000483695	-0.0114664	0.00197179	6.05431e-09	0.0549099	0.0189619	0.00378193	TRUE		SUBSET	UKB-PPP subset, either All or genetically predicted European-ancestry only
A1BG:P04217:OID30771:v1:Inflammation_II	beta_cell_pPS	T2D	ALL	47703	0.242152	0.0187664	0	0.00156037	0.000719957	0.0302118	0.243712	0.0187746	0	TRUE		N	Sample size
A1BG:P04217:OID30771:v1:Inflammation_II	CAD_PGS	CAD	ALL	47703	0.320773	0.0175156	0	0.0018007	0.000597782	0.00259281	0.322573	0.0175081	0	TRUE		EST_DIRECT	direct effect of the PGS on the trait
A1BG:P04217:OID30771:v1:Inflammation_II	beta_cell_pPS	CAD	ALL	47703	0.0502699	0.0169503	0.00301979	0.00107734	0.000532196	0.0429365	0.0513473	0.0169439	0.00244202	TRUE		SE_DIRECT	stamdard errpr of the direct effect
A1BG:P04217:OID30771:v1:Inflammation_II	BMI_PGS	NASH	ALL	47703	-0.0805389	0.0392021	0.0399317	-0.00345596	0.00136715	0.0114763	-0.0839948	0.0391515	0.0319227	TRUE		P_DIRECT	p-value of the direct effect
A1BG:P04217:OID30771:v1:Inflammation_II	NASH_biomarker_GRS	NASH	ALL	47703	0.261569	0.0388866	1.73839e-11	-0.00388272	0.0014686	0.00819741	0.257686	0.038876	3.393e-11	TRUE		EST_INDIRECT	indirect effect of the PGS on trait as mediated by the protein
A1BG:P04217:OID30771:v1:Inflammation_II	CAD_PGS	T2D	EUR	44541	0.114434	0.0199946	1.04512e-08	0.00188699	0.000823854	0.0219957	0.116321	0.0199982	6.00727e-09	TRUE		SE_INDIRECT	standard error of the indirect effect
A1BG:P04217:OID30771:v1:Inflammation_II	BMI_PGS	T2D	EUR	44541	-0.0623992	0.0205984	0.00245098	-0.00373067	0.00100568	0.000207598	-0.0661299	0.0206004	0.00132676	TRUE		P_INDIRECT	p-value of the indirect effect
A1BG:P04217:OID30771:v1:Inflammation_II	NASH_biomarker_GRS	T2D	EUR	44541	0.136782	0.0196475	3.35953e-12	-0.00456279	0.00109173	2.92268e-05	0.132219	0.0196432	1.68461e-11	TRUE		EST_TOTAL	total effect (both direct and indirect) of the PGS on the incident trait
A1BG:P04217:OID30771:v1:Inflammation_II	liver_lipid_pPS	T2D	EUR	44541	0.0728712	0.0201586	0.000300464	-0.0126396	0.00219626	8.66086e-09	0.0602315	0.0200882	0.0027144	TRUE		SE_TOTAL	standard error of the total effect
A1BG:P04217:OID30771:v1:Inflammation_II	CAD_PGS	CAD	EUR	44541	0.323539	0.0181036	0	0.00167967	0.000611577	0.00602416	0.325219	0.0180958	0	TRUE		P_TOTAL	p-value of the total effect
A1BG:P04217:OID30771:v1:Inflammation_II	BMI_PGS	NASH	EUR	44541	-0.0910691	0.041076	0.026617	-0.00350493	0.00145076	0.0156949	-0.094574	0.0410353	0.0211834	TRUE		BMIadj	TRUE/FALSE was BMI included as a covariate?
A1BG:P04217:OID30771:v1:Inflammation_II	NASH_biomarker_GRS	NASH	EUR	44541	0.269021	0.0406783	3.75608e-11	-0.00364392	0.00148219	0.0139531	0.265377	0.0406545	6.68212e-11	TRUE
A1BG:P04217:OID30771:v1:Inflammation_II	T2D_PGS	T2D	ALL	47933	0.744726	0.0195716	0	0.0028871	0.00111795	0.00980885	0.747613	0.0195998	0	FALSE
A1BG:P04217:OID30771:v1:Inflammation_II	CAD_PGS	T2D	ALL	47933	0.113432	0.017874	2.20659e-10	0.00480955	0.00115748	3.24995e-05	0.118242	0.0178605	3.58464e-11	FALSE
A1BG:P04217:OID30771:v1:Inflammation_II	NASH_biomarker_GRS	T2D	ALL	47933	0.107851	0.0177118	1.1345e-09	-0.0050544	0.00119236	2.2453e-05	0.102797	0.0177228	6.6216e-09	FALSE
A1BG:P04217:OID30771:v1:Inflammation_II	liver_lipid_pPS	T2D	ALL	47933	0.0776826	0.0181446	1.85793e-05	-0.0188087	0.0019948	0	0.0588739	0.0180976	0.00114139	FALSE
A1BG:P04217:OID30771:v1:Inflammation_II	beta_cell_pPS	T2D	ALL	47933	0.211489	0.0178023	0	0.00276455	0.00108886	0.0111191	0.214254	0.0178116	0	FALSE
A1BG:P04217:OID30771:v1:Inflammation_II	T2D_PGS	CAD	ALL	47933	0.139345	0.017067	2.22045e-16	0.00153085	0.000670966	0.022515	0.140876	0.0170629	2.22045e-16	FALSE
A1BG:P04217:OID30771:v1:Inflammation_II	CAD_PGS	CAD	ALL	47933	0.319383	0.017352	0	0.00267814	0.000737606	0.000282484	0.322061	0.0173404	0	FALSE
A1BG:P04217:OID30771:v1:Inflammation_II	beta_cell_pPS	CAD	ALL	47933	0.0486958	0.0168254	0.00380148	0.00139256	0.000668078	0.0371206	0.0500884	0.0168194	0.00290124	FALSE
A1BG:P04217:OID30771:v1:Inflammation_II	CAD_PGS	CKD	ALL	47933	0.0658481	0.0199629	0.000971944	0.00124613	0.000596661	0.0367531	0.0670942	0.0199622	0.000776427	FALSE
A1BG:P04217:OID30771:v1:Inflammation_II	liver_lipid_pPS	CKD	ALL	47933	0.0615612	0.0200388	0.00212557	-0.00472317	0.00172905	0.00630157	0.0568381	0.0199732	0.00443118	FALSE
A1BG:P04217:OID30771:v1:Inflammation_II	T2D_PGS	NASH	ALL	47933	0.201946	0.0378592	9.5999e-08	0.00474284	0.00144544	0.00103349	0.206689	0.0378051	4.57102e-08	FALSE
A1BG:P04217:OID30771:v1:Inflammation_II	CAD_PGS	NASH	ALL	47933	0.0827746	0.0370557	0.0254969	0.00501237	0.00145691	0.000580819	0.087787	0.0369996	0.0176611	FALSE
A1BG:P04217:OID30771:v1:Inflammation_II	NASH_biomarker_GRS	NASH	ALL	47933	0.262833	0.0378886	4.00524e-12	-0.00489682	0.00150485	0.00113784	0.257936	0.0379015	1.00742e-11	FALSE
A1BG:P04217:OID30771:v1:Inflammation_II	T2D_PGS	T2D	EUR	44720	0.772936	0.020792	0	0.00252008	0.00119252	0.0345801	0.775456	0.0208257	0	FALSE
A1BG:P04217:OID30771:v1:Inflammation_II	CAD_PGS	T2D	EUR	44720	0.118857	0.0189133	3.29301e-10	0.00431171	0.00120954	0.000364198	0.123169	0.0189121	7.38034e-11	FALSE
A1BG:P04217:OID30771:v1:Inflammation_II	NASH_biomarker_GRS	T2D	EUR	44720	0.125704	0.0186719	1.6704e-11	-0.00562852	0.00128188	1.12911e-05	0.120076	0.0186924	1.32956e-10	FALSE
A1BG:P04217:OID30771:v1:Inflammation_II	liver_lipid_pPS	T2D	EUR	44720	0.0842632	0.0192033	1.14425e-05	-0.0202766	0.00218553	0	0.0639867	0.0191476	0.000832498	FALSE
A1BG:P04217:OID30771:v1:Inflammation_II	T2D_PGS	CAD	EUR	44720	0.136009	0.0175807	1.02141e-14	0.00152248	0.000707898	0.0314991	0.137531	0.0175764	5.10703e-15	FALSE
A1BG:P04217:OID30771:v1:Inflammation_II	CAD_PGS	CAD	EUR	44720	0.322301	0.0179418	0	0.00248348	0.000757328	0.0010408	0.324785	0.0179292	0	FALSE
A1BG:P04217:OID30771:v1:Inflammation_II	beta_cell_pPS	CAD	EUR	44720	0.0466194	0.0173677	0.00726898	0.00139116	0.000707265	0.0491879	0.0480106	0.0173604	0.00568331	FALSE
A1BG:P04217:OID30771:v1:Inflammation_II	liver_lipid_pPS	CKD	EUR	44720	0.0663646	0.0207685	0.00139616	-0.00490696	0.00185062	0.00801311	0.0614577	0.0206914	0.002976	FALSE
A1BG:P04217:OID30771:v1:Inflammation_II	T2D_PGS	NASH	EUR	44720	0.198552	0.0393573	4.53823e-07	0.00460019	0.00150963	0.00230957	0.203153	0.0393135	2.37245e-07	FALSE
A1BG:P04217:OID30771:v1:Inflammation_II	CAD_PGS	NASH	EUR	44720	0.0884375	0.0387636	0.0225215	0.00445253	0.0014822	0.0026645	0.09289	0.0387132	0.01642	FALSE
A1BG:P04217:OID30771:v1:Inflammation_II	NASH_biomarker_GRS	NASH	EUR	44720	0.270449	0.039704	9.65095e-12	-0.00466485	0.00155311	0.00266847	0.265784	0.039703	2.16704e-11	FALSE
AAMDC:Q9H7C9:OID30236:v1:Cardiometabolic_II	BMI_PGS	T2D	ALL	46418	-0.0516208	0.0196813	0.00872014	-0.00120195	0.000559726	0.0317627	-0.0528227	0.0196764	0.00726224	TRUE
AAMDC:Q9H7C9:OID30236:v1:Cardiometabolic_II	liver_lipid_pPS	T2D	ALL	46418	0.0657099	0.01929	0.000658188	-0.00161625	0.00066308	0.0147896	0.0640936	0.0192896	0.000891489	TRUE
AAMDC:Q9H7C9:OID30236:v1:Cardiometabolic_II	liver_lipid_pPS	T2D	EUR	43359	0.0693255	0.0204366	0.000693273	-0.00183307	0.000801873	0.022255	0.0674925	0.0204366	0.000958162	TRUE
AAMDC:Q9H7C9:OID30236:v1:Cardiometabolic_II	lipodystrophy_pPS	CAD	EUR	43359	0.0489003	0.0176278	0.00553642	0.00082489	0.000412535	0.0455472	0.0497252	0.0176248	0.00478271	TRUE
AAMDC:Q9H7C9:OID30236:v1:Cardiometabolic_II	BMI_PGS	NASH	EUR	43359	-0.0952611	0.0415922	0.0220004	-0.00266709	0.00132581	0.0442553	-0.0979282	0.0415741	0.0184973	TRUE
AAMDC:Q9H7C9:OID30236:v1:Cardiometabolic_II	CAD_PGS	T2D	ALL	46639	0.116332	0.0181852	1.58382e-10	0.001369	0.000637612	0.0317879	0.117701	0.0182	9.99174e-11	FALSE
AAMDC:Q9H7C9:OID30236:v1:Cardiometabolic_II	liver_lipid_pPS	T2D	ALL	46639	0.0704424	0.0184429	0.000133726	-0.00248619	0.000736191	0.000732557	0.0679562	0.0184488	0.00023005	FALSE
AAMDC:Q9H7C9:OID30236:v1:Cardiometabolic_II	CAD_PGS	CAD	ALL	46639	0.3158	0.0175456	0	0.000986555	0.000451994	0.0290598	0.316787	0.0175447	0	FALSE
AAMDC:Q9H7C9:OID30236:v1:Cardiometabolic_II	liver_lipid_pPS	CKD	ALL	46639	0.0512051	0.0202161	0.0113127	-0.00150419	0.000680236	0.0270171	0.0497009	0.0202076	0.0139125	FALSE
AAMDC:Q9H7C9:OID30236:v1:Cardiometabolic_II	CAD_PGS	T2D	EUR	43530	0.122037	0.0192566	2.33646e-10	0.00141449	0.000648909	0.0292721	0.123452	0.0192719	1.49591e-10	FALSE
AAMDC:Q9H7C9:OID30236:v1:Cardiometabolic_II	liver_lipid_pPS	T2D	EUR	43530	0.0741369	0.0195261	0.000146566	-0.00303177	0.000814809	0.000198561	0.0711051	0.0195307	0.000271912	FALSE
AAMDC:Q9H7C9:OID30236:v1:Cardiometabolic_II	lipodystrophy_pPS	T2D	EUR	43530	0.144922	0.019659	1.6831e-13	0.0012985	0.000638618	0.0420224	0.14622	0.0196714	1.06137e-13	FALSE
AAMDC:Q9H7C9:OID30236:v1:Cardiometabolic_II	CAD_PGS	CAD	EUR	43530	0.317676	0.0181374	0	0.00118312	0.000510386	0.0204448	0.318859	0.0181349	0	FALSE
AAMDC:Q9H7C9:OID30236:v1:Cardiometabolic_II	lipodystrophy_pPS	CAD	EUR	43530	0.0457969	0.0175417	0.00903444	0.00105277	0.0005017	0.0358697	0.0468497	0.0175415	0.00756729	FALSE
AAMDC:Q9H7C9:OID30236:v1:Cardiometabolic_II	lipodystrophy_pPS	NASH	EUR	43530	0.0990754	0.0407671	0.0150871	0.00225096	0.00108802	0.0385601	0.101326	0.040753	0.0129059	FALSE
AARSD1:Q9BTE6:OID21311:v1:Oncology	T2D_PGS	T2D	ALL	47249	0.743471	0.0197411	0	0.00106953	0.000510705	0.0362396	0.74454	0.0197318	0	FALSE
ABCA2:Q9BZC7:OID30146:v1:Cardiometabolic_II	T2D_PGS	T2D	ALL	46069	0.722834	0.0211555	0	0.00297268	0.00117615	0.011489	0.725807	0.0211709	0	TRUE
ABCA2:Q9BZC7:OID30146:v1:Cardiometabolic_II	BMI_PGS	T2D	ALL	46069	-0.0456012	0.0198875	0.0218505	-0.00456524	0.00128538	0.000382815	-0.0501665	0.0199036	0.0117197	TRUE
ABCA2:Q9BZC7:OID30146:v1:Cardiometabolic_II	NASH_biomarker_GRS	T2D	ALL	46069	0.105259	0.0189382	2.72786e-08	0.00400897	0.0012297	0.00111366	0.109268	0.0189643	8.32182e-09	TRUE
ABCA2:Q9BZC7:OID30146:v1:Cardiometabolic_II	liver_lipid_pPS	T2D	ALL	46069	0.0663864	0.0193136	0.000587569	-0.00276833	0.00120057	0.0211192	0.0636181	0.0193447	0.00100669	TRUE
ABCA2:Q9BZC7:OID30146:v1:Cardiometabolic_II	lipodystrophy_pPS	T2D	ALL	46069	0.171614	0.0195538	0	0.00345595	0.00118492	0.00353863	0.17507	0.0195977	0	TRUE
ABCA2:Q9BZC7:OID30146:v1:Cardiometabolic_II	T2D_PGS	CAD	ALL	46069	0.10904	0.0174846	4.47963e-10	0.00175643	0.000602586	0.00355885	0.110796	0.0174946	2.40219e-10	TRUE
ABCA2:Q9BZC7:OID30146:v1:Cardiometabolic_II	lipodystrophy_pPS	CAD	ALL	46069	0.0500975	0.0171279	0.00344569	0.00147996	0.000558185	0.00801632	0.0515774	0.0171406	0.00262041	TRUE
ABCA2:Q9BZC7:OID30146:v1:Cardiometabolic_II	T2D_PGS	CKD	ALL	46069	0.153392	0.0206343	1.05471e-13	0.0119008	0.00263698	6.39114e-06	0.165292	0.0208053	1.9984e-15	TRUE
ABCA2:Q9BZC7:OID30146:v1:Cardiometabolic_II	CKD_PGS	CKD	ALL	46069	0.220465	0.0204853	0	0.0165512	0.00268977	7.58487e-10	0.237016	0.0206448	0	TRUE
ABCA2:Q9BZC7:OID30146:v1:Cardiometabolic_II	CKD_GWAS_signif	CKD	ALL	46069	0.148746	0.0203473	2.66454e-13	0.0083536	0.00259525	0.00128726	0.157099	0.0204989	1.79856e-14	TRUE
ABCA2:Q9BZC7:OID30146:v1:Cardiometabolic_II	liver_lipid_pPS	CKD	ALL	46069	0.0522438	0.0203489	0.0102463	-0.00540027	0.0026315	0.0401533	0.0468435	0.0205431	0.0225927	TRUE
ABCA2:Q9BZC7:OID30146:v1:Cardiometabolic_II	T2D_PGS	NASH	ALL	46069	0.120897	0.0390425	0.00195783	0.00538848	0.00172588	0.00179528	0.126286	0.0390059	0.0012054	TRUE
ABCA2:Q9BZC7:OID30146:v1:Cardiometabolic_II	BMI_PGS	NASH	ALL	46069	-0.0877695	0.0394424	0.026064	-0.00418874	0.00166363	0.0118082	-0.0919582	0.039431	0.019694	TRUE
ABCA2:Q9BZC7:OID30146:v1:Cardiometabolic_II	NASH_biomarker_GRS	NASH	ALL	46069	0.257018	0.0389663	4.2266e-11	0.00423079	0.00162344	0.00915893	0.261249	0.0389394	1.95814e-11	TRUE
ABCA2:Q9BZC7:OID30146:v1:Cardiometabolic_II	lipodystrophy_pPS	NASH	ALL	46069	0.101289	0.0393877	0.0101235	0.00371937	0.00156632	0.0175685	0.105008	0.0394365	0.00775121	TRUE
ABCA2:Q9BZC7:OID30146:v1:Cardiometabolic_II	T2D_PGS	T2D	EUR	43014	0.748921	0.0225081	0	0.0038076	0.00130811	0.00360538	0.752729	0.0225231	0	TRUE
ABCA2:Q9BZC7:OID30146:v1:Cardiometabolic_II	BMI_PGS	T2D	EUR	43014	-0.0647496	0.0211051	0.00215523	-0.0054508	0.00144373	0.000159683	-0.0702004	0.0211239	0.000889686	TRUE
ABCA2:Q9BZC7:OID30146:v1:Cardiometabolic_II	NASH_biomarker_GRS	T2D	EUR	43014	0.121234	0.0200011	1.3498e-09	0.00475984	0.00137921	0.000558222	0.125994	0.0200282	3.15837e-10	TRUE
ABCA2:Q9BZC7:OID30146:v1:Cardiometabolic_II	liver_lipid_pPS	T2D	EUR	43014	0.0722179	0.0204469	0.000412475	-0.00417521	0.00135464	0.00205513	0.0680427	0.0204989	0.000902318	TRUE
ABCA2:Q9BZC7:OID30146:v1:Cardiometabolic_II	lipodystrophy_pPS	T2D	EUR	43014	0.177617	0.0207337	0	0.00405661	0.00131991	0.0021163	0.181674	0.0207807	0	TRUE
ABCA2:Q9BZC7:OID30146:v1:Cardiometabolic_II	T2D_PGS	CAD	EUR	43014	0.10563	0.0180118	4.50521e-09	0.00178242	0.000624582	0.00432028	0.107412	0.0180256	2.53974e-09	TRUE
ABCA2:Q9BZC7:OID30146:v1:Cardiometabolic_II	T2D_GWAS_signif	CAD	EUR	43014	0.0565538	0.0181306	0.0018131	0.000992327	0.000500996	0.0476238	0.0575462	0.0181417	0.00151376	TRUE
ABCA2:Q9BZC7:OID30146:v1:Cardiometabolic_II	lipodystrophy_pPS	CAD	EUR	43014	0.0496015	0.0176551	0.00496223	0.00153211	0.000573575	0.00755891	0.0511336	0.0176661	0.00379821	TRUE
ABCA2:Q9BZC7:OID30146:v1:Cardiometabolic_II	T2D_PGS	CKD	EUR	43014	0.14655	0.0213349	6.46372e-12	0.0120413	0.00268428	7.26263e-06	0.158592	0.0215139	1.68532e-13	TRUE
ABCA2:Q9BZC7:OID30146:v1:Cardiometabolic_II	CKD_PGS	CKD	EUR	43014	0.223085	0.0211912	0	0.0163822	0.00274569	2.4237e-09	0.239467	0.0213564	0	TRUE
ABCA2:Q9BZC7:OID30146:v1:Cardiometabolic_II	CKD_GWAS_signif	CKD	EUR	43014	0.151999	0.0210243	4.84279e-13	0.00811118	0.0026376	0.00210352	0.16011	0.0211843	4.08562e-14	TRUE
ABCA2:Q9BZC7:OID30146:v1:Cardiometabolic_II	liver_lipid_pPS	CKD	EUR	43014	0.0578001	0.021051	0.00603794	-0.00610296	0.00267636	0.0225887	0.0516972	0.0212496	0.0149803	TRUE
ABCA2:Q9BZC7:OID30146:v1:Cardiometabolic_II	T2D_PGS	NASH	EUR	43014	0.11055	0.0406695	0.00656284	0.0048956	0.00168946	0.00375875	0.115445	0.0406079	0.00447004	TRUE
ABCA2:Q9BZC7:OID30146:v1:Cardiometabolic_II	BMI_PGS	NASH	EUR	43014	-0.0980986	0.0412729	0.0174621	-0.00361541	0.00156898	0.0212053	-0.101714	0.041274	0.0137257	TRUE
ABCA2:Q9BZC7:OID30146:v1:Cardiometabolic_II	NASH_biomarker_GRS	NASH	EUR	43014	0.2666	0.0407532	6.07694e-11	0.00390892	0.00157772	0.013228	0.270509	0.0407248	3.08664e-11	TRUE
ABCA2:Q9BZC7:OID30146:v1:Cardiometabolic_II	lipodystrophy_pPS	NASH	EUR	43014	0.0983147	0.0409161	0.0162685	0.00365981	0.00154986	0.0182072	0.101974	0.040982	0.0128365	TRUE
ABCA2:Q9BZC7:OID30146:v1:Cardiometabolic_II	T2D_PGS	T2D	ALL	46293	0.738547	0.0199367	0	0.00516081	0.00132693	0.000100537	0.743708	0.0199535	0	FALSE
ABCA2:Q9BZC7:OID30146:v1:Cardiometabolic_II	CKD_PGS	T2D	ALL	46293	0.0383165	0.0181734	0.0349977	0.00960738	0.00147581	7.52023e-11	0.0479239	0.0181967	0.00844691	FALSE
ABCA2:Q9BZC7:OID30146:v1:Cardiometabolic_II	NASH_biomarker_GRS	T2D	ALL	46293	0.0921658	0.0180256	3.1698e-07	0.00310938	0.0013293	0.0193294	0.0952752	0.0180729	1.35159e-07	FALSE
ABCA2:Q9BZC7:OID30146:v1:Cardiometabolic_II	obesity_pPS	T2D	ALL	46293	0.0893795	0.0180739	7.60578e-07	0.0033474	0.00131852	0.0111247	0.0927269	0.0181242	3.11767e-07	FALSE
ABCA2:Q9BZC7:OID30146:v1:Cardiometabolic_II	liver_lipid_pPS	T2D	ALL	46293	0.0682624	0.0184075	0.000208575	-0.00319193	0.00133823	0.0170706	0.0650705	0.018431	0.000414787	FALSE
ABCA2:Q9BZC7:OID30146:v1:Cardiometabolic_II	lipodystrophy_pPS	T2D	ALL	46293	0.141807	0.0187509	3.95239e-14	0.00311017	0.00131875	0.0183529	0.144917	0.0187935	1.24345e-14	FALSE
ABCA2:Q9BZC7:OID30146:v1:Cardiometabolic_II	T2D_PGS	CAD	ALL	46293	0.137612	0.0172837	1.77636e-15	0.0032586	0.000809642	5.70377e-05	0.140871	0.0172989	4.44089e-16	FALSE
ABCA2:Q9BZC7:OID30146:v1:Cardiometabolic_II	CKD_PGS	CAD	ALL	46293	0.0320764	0.0170088	0.0593113	0.00470007	0.000981676	1.68616e-06	0.0367765	0.017007	0.0305847	FALSE
ABCA2:Q9BZC7:OID30146:v1:Cardiometabolic_II	lipodystrophy_pPS	CAD	ALL	46293	0.0468326	0.0170337	0.00597036	0.00176226	0.000674791	0.00901301	0.0485949	0.0170524	0.00437562	FALSE
ABCA2:Q9BZC7:OID30146:v1:Cardiometabolic_II	T2D_PGS	CKD	ALL	46293	0.192304	0.0203534	0	0.016977	0.00283773	2.19606e-09	0.209281	0.0205635	0	FALSE
ABCA2:Q9BZC7:OID30146:v1:Cardiometabolic_II	CKD_PGS	CKD	ALL	46293	0.22997	0.0201335	0	0.0194509	0.00285514	9.58611e-12	0.24942	0.0203132	0	FALSE
ABCA2:Q9BZC7:OID30146:v1:Cardiometabolic_II	CKD_GWAS_signif	CKD	ALL	46293	0.148962	0.0201212	1.33005e-13	0.0107155	0.00279072	0.000123181	0.159677	0.0203006	3.77476e-15	FALSE
ABCA2:Q9BZC7:OID30146:v1:Cardiometabolic_II	liver_lipid_pPS	CKD	ALL	46293	0.055249	0.0200584	0.00587973	-0.00594118	0.002799	0.0337865	0.0493079	0.0202937	0.0151109	FALSE
ABCA2:Q9BZC7:OID30146:v1:Cardiometabolic_II	T2D_PGS	NASH	ALL	46293	0.192315	0.0381303	4.56777e-07	0.00785118	0.00188549	3.12708e-05	0.200167	0.0380654	1.45246e-07	FALSE
ABCA2:Q9BZC7:OID30146:v1:Cardiometabolic_II	lipodystrophy_pPS	NASH	ALL	46293	0.0892558	0.0392202	0.0228603	0.00325229	0.0015358	0.0342044	0.0925081	0.0392614	0.0184624	FALSE
ABCA2:Q9BZC7:OID30146:v1:Cardiometabolic_II	T2D_PGS	T2D	EUR	43187	0.766261	0.0211909	0	0.00655136	0.00146877	8.17873e-06	0.772812	0.021208	0	FALSE
ABCA2:Q9BZC7:OID30146:v1:Cardiometabolic_II	CKD_PGS	T2D	EUR	43187	0.0430805	0.019313	0.0257044	0.0106586	0.00162034	4.76881e-11	0.0537391	0.019348	0.00547783	FALSE
ABCA2:Q9BZC7:OID30146:v1:Cardiometabolic_II	NASH_biomarker_GRS	T2D	EUR	43187	0.107843	0.01903	1.45353e-08	0.00397554	0.00146855	0.00678717	0.111818	0.0190732	4.55755e-09	FALSE
ABCA2:Q9BZC7:OID30146:v1:Cardiometabolic_II	liver_lipid_pPS	T2D	EUR	43187	0.0732781	0.0194631	0.00016657	-0.00470787	0.00148009	0.00146863	0.0685702	0.0195114	0.000440805	FALSE
ABCA2:Q9BZC7:OID30146:v1:Cardiometabolic_II	lipodystrophy_pPS	T2D	EUR	43187	0.143611	0.0198575	4.75842e-13	0.0036899	0.00144467	0.0106447	0.1473	0.0199072	1.36779e-13	FALSE
ABCA2:Q9BZC7:OID30146:v1:Cardiometabolic_II	T2D_PGS	CAD	EUR	43187	0.133985	0.0178064	5.28466e-14	0.00331813	0.000841925	8.11013e-05	0.137304	0.0178268	1.33227e-14	FALSE
ABCA2:Q9BZC7:OID30146:v1:Cardiometabolic_II	CKD_PGS	CAD	EUR	43187	0.0319273	0.0175979	0.0696374	0.00450736	0.000998229	6.32113e-06	0.0364346	0.017598	0.0384162	FALSE
ABCA2:Q9BZC7:OID30146:v1:Cardiometabolic_II	T2D_GWAS_signif	CAD	EUR	43187	0.0524271	0.0178936	0.00339038	0.00127448	0.000641999	0.0471254	0.0537016	0.0179104	0.00271444	FALSE
ABCA2:Q9BZC7:OID30146:v1:Cardiometabolic_II	lipodystrophy_pPS	CAD	EUR	43187	0.0458843	0.0175727	0.00902472	0.00183147	0.000678452	0.00694478	0.0477157	0.0175896	0.0066732	FALSE
ABCA2:Q9BZC7:OID30146:v1:Cardiometabolic_II	T2D_PGS	CKD	EUR	43187	0.188561	0.0210264	0	0.0173811	0.00292004	2.64335e-09	0.205942	0.0212554	0	FALSE
ABCA2:Q9BZC7:OID30146:v1:Cardiometabolic_II	CKD_PGS	CKD	EUR	43187	0.233688	0.020821	0	0.0192769	0.00293151	4.84055e-11	0.252965	0.021011	0	FALSE
ABCA2:Q9BZC7:OID30146:v1:Cardiometabolic_II	CKD_GWAS_signif	CKD	EUR	43187	0.152133	0.0207531	2.2915e-13	0.0106833	0.00286482	0.000192124	0.162817	0.0209403	7.54952e-15	FALSE
ABCA2:Q9BZC7:OID30146:v1:Cardiometabolic_II	liver_lipid_pPS	CKD	EUR	43187	0.0603771	0.0207617	0.00363634	-0.00660721	0.0028643	0.0210689	0.0537699	0.02101	0.0104897	FALSE
ABCA2:Q9BZC7:OID30146:v1:Cardiometabolic_II	T2D_PGS	NASH	EUR	43187	0.18725	0.0395847	2.24121e-06	0.00776662	0.00192806	5.62061e-05	0.195016	0.0394821	7.83757e-07	FALSE
ABCA2:Q9BZC7:OID30146:v1:Cardiometabolic_II	obesity_pPS	NASH	EUR	43187	0.0870764	0.0395476	0.0276787	0.00375364	0.00149612	0.0121105	0.09083	0.0395531	0.0216527	FALSE
ABCA2:Q9BZC7:OID30146:v1:Cardiometabolic_II	lipodystrophy_pPS	NASH	EUR	43187	0.0846536	0.0407619	0.0378216	0.00331594	0.0014981	0.0268679	0.0879695	0.0408168	0.0311439	FALSE
ABHD14B:Q96IU4:OID20921:v1:Neurology	liver_lipid_pPS	CKD	ALL	46736	0.0538747	0.0204454	0.00841224	-0.00108278	0.000543562	0.0463701	0.052792	0.0204352	0.00978371	TRUE
ABHD14B:Q96IU4:OID20921:v1:Neurology	CKD_PGS	T2D	ALL	46969	0.0432207	0.018003	0.0163615	0.000979806	0.000464336	0.034848	0.0442005	0.0180013	0.0140727	FALSE
ABHD14B:Q96IU4:OID20921:v1:Neurology	liver_lipid_pPS	T2D	ALL	46969	0.0625962	0.0182821	0.000617301	-0.00104049	0.000472262	0.0275798	0.0615557	0.0182848	0.000761291	FALSE
ABHD14B:Q96IU4:OID20921:v1:Neurology	liver_lipid_pPS	CKD	ALL	46969	0.0575492	0.0202285	0.00444178	-0.00136211	0.000651466	0.0365419	0.0561871	0.0202244	0.00546636	FALSE
ABHD14B:Q96IU4:OID20921:v1:Neurology	liver_lipid_pPS	T2D	EUR	43848	0.0659992	0.0193163	0.000633713	-0.000948048	0.000448307	0.0344532	0.0650512	0.0193155	0.000757627	FALSE
ABHD14B:Q96IU4:OID20921:v1:Neurology	liver_lipid_pPS	CKD	EUR	43848	0.0641809	0.0209349	0.00217132	-0.00134686	0.000655188	0.0398129	0.062834	0.020933	0.00268495	FALSE
ABL1:P00519:OID21280:v1:Oncology	BMI_PGS	T2D	ALL	47023	-0.0353149	0.0195449	0.0707835	-0.00380163	0.000987928	0.000119046	-0.0391166	0.019557	0.0454866	TRUE
ABL1:P00519:OID21280:v1:Oncology	liver_lipid_pPS	T2D	ALL	47023	0.0638941	0.0190772	0.00081036	-0.00391192	0.00099546	8.503e-05	0.0599822	0.0190871	0.00167483	TRUE
ABL1:P00519:OID21280:v1:Oncology	CKD_PGS	CKD	ALL	47023	0.232708	0.0204018	0	0.00311937	0.00100655	0.00194118	0.235827	0.0204205	0	TRUE
ABL1:P00519:OID21280:v1:Oncology	CKD_GWAS_signif	CKD	ALL	47023	0.153729	0.0204092	4.9738e-14	0.00258436	0.000973524	0.00793927	0.156314	0.0204336	2.02061e-14	TRUE
ABL1:P00519:OID21280:v1:Oncology	liver_lipid_pPS	CKD	ALL	47023	0.0585525	0.0203895	0.00408279	-0.00458058	0.00113883	5.76656e-05	0.053972	0.0203881	0.0081153	TRUE
ABL1:P00519:OID21280:v1:Oncology	BMI_PGS	T2D	EUR	43922	-0.0533944	0.0207244	0.00998355	-0.00377661	0.00102817	0.000239578	-0.057171	0.020738	0.0058366	TRUE
ABL1:P00519:OID21280:v1:Oncology	CKD_GWAS_signif	T2D	EUR	43922	-0.0511398	0.0201811	0.0112755	0.00287874	0.00094734	0.00237556	-0.0482611	0.0201841	0.0168007	TRUE
ABL1:P00519:OID21280:v1:Oncology	liver_lipid_pPS	T2D	EUR	43922	0.0681386	0.0202078	0.000746528	-0.00441953	0.00108354	4.52708e-05	0.063719	0.0202181	0.00162384	TRUE
ABL1:P00519:OID21280:v1:Oncology	CKD_PGS	CKD	EUR	43922	0.234586	0.0211135	0	0.00310996	0.00104512	0.00292314	0.237696	0.0211308	0	TRUE
ABL1:P00519:OID21280:v1:Oncology	CKD_GWAS_signif	CKD	EUR	43922	0.156624	0.021108	1.17018e-13	0.00286298	0.00102434	0.00519092	0.159487	0.0211332	4.4631e-14	TRUE
ABL1:P00519:OID21280:v1:Oncology	liver_lipid_pPS	CKD	EUR	43922	0.0636485	0.0210972	0.00255363	-0.00470612	0.00119071	7.73857e-05	0.0589424	0.0210983	0.0052107	TRUE
ABL1:P00519:OID21280:v1:Oncology	CKD_PGS	T2D	ALL	47249	0.0364216	0.0179882	0.0428928	0.00477148	0.00122361	9.63847e-05	0.041193	0.0180065	0.0221564	FALSE
ABL1:P00519:OID21280:v1:Oncology	liver_lipid_pPS	T2D	ALL	47249	0.0689491	0.0182097	0.000152854	-0.00451698	0.00123995	0.000269611	0.0644321	0.0182329	0.000409573	FALSE
ABL1:P00519:OID21280:v1:Oncology	T2D_PGS	CAD	ALL	47249	0.137755	0.0171887	1.11022e-15	0.00181697	0.000771464	0.0185116	0.139572	0.0172031	4.44089e-16	FALSE
ABL1:P00519:OID21280:v1:Oncology	CKD_PGS	CAD	ALL	47249	0.036859	0.0168357	0.028572	0.00293725	0.000832849	0.000420697	0.0397963	0.016842	0.0181316	FALSE
ABL1:P00519:OID21280:v1:Oncology	T2D_PGS	CKD	ALL	47249	0.192586	0.0203837	0	0.00357468	0.00125919	0.00452715	0.196161	0.0204404	0	FALSE
ABL1:P00519:OID21280:v1:Oncology	CKD_PGS	CKD	ALL	47249	0.243736	0.0200379	0	0.00500498	0.0013015	0.000120289	0.248741	0.0200637	0	FALSE
ABL1:P00519:OID21280:v1:Oncology	CKD_GWAS_signif	CKD	ALL	47249	0.15501	0.0201788	1.57652e-14	0.00367278	0.00125584	0.00344952	0.158682	0.0202156	4.21885e-15	FALSE
ABL1:P00519:OID21280:v1:Oncology	liver_lipid_pPS	CKD	ALL	47249	0.0633557	0.020136	0.00165295	-0.00551889	0.00136885	5.53546e-05	0.0578368	0.0201482	0.00409726	FALSE
ABL1:P00519:OID21280:v1:Oncology	T2D_PGS	NASH	ALL	47249	0.194661	0.0377126	2.4474e-07	0.0030599	0.00113487	0.00701271	0.19772	0.0377108	1.57929e-07	FALSE
ABL1:P00519:OID21280:v1:Oncology	CKD_PGS	T2D	EUR	44099	0.042498	0.0191522	0.0264895	0.00476734	0.00127579	0.00018639	0.0472653	0.0191644	0.0136514	FALSE
ABL1:P00519:OID21280:v1:Oncology	liver_lipid_pPS	T2D	EUR	44099	0.0728993	0.0192803	0.000156179	-0.00532588	0.00131174	4.90361e-05	0.0675734	0.0193034	0.000464225	FALSE
ABL1:P00519:OID21280:v1:Oncology	T2D_PGS	CAD	EUR	44099	0.134276	0.0176986	3.28626e-14	0.00206897	0.000846995	0.0145771	0.136345	0.0177141	1.39888e-14	FALSE
ABL1:P00519:OID21280:v1:Oncology	CKD_PGS	CAD	EUR	44099	0.0346037	0.0174092	0.046848	0.00327434	0.000910733	0.000324043	0.037878	0.0174172	0.0296492	FALSE
ABL1:P00519:OID21280:v1:Oncology	T2D_PGS	CKD	EUR	44099	0.190317	0.0210879	0	0.00349192	0.00131811	0.00806849	0.193809	0.0211459	0	FALSE
ABL1:P00519:OID21280:v1:Oncology	CKD_PGS	CKD	EUR	44099	0.246931	0.0207322	0	0.00503185	0.00136473	0.000226845	0.251963	0.0207565	0	FALSE
ABL1:P00519:OID21280:v1:Oncology	CKD_GWAS_signif	CKD	EUR	44099	0.157957	0.0208376	3.44169e-14	0.00404264	0.00132348	0.00225391	0.162	0.020876	8.43769e-15	FALSE
ABL1:P00519:OID21280:v1:Oncology	liver_lipid_pPS	CKD	EUR	44099	0.068747	0.0208474	0.000975038	-0.00573228	0.00143627	6.57742e-05	0.0630148	0.0208649	0.00252669	FALSE
ABL1:P00519:OID21280:v1:Oncology	T2D_PGS	NASH	EUR	44099	0.192634	0.0391669	8.73007e-07	0.00322061	0.001222	0.00840076	0.195855	0.039156	5.6763e-07	FALSE
ABO:P16442:OID30675:v1:Inflammation_II	T2D_PGS	CKD	ALL	47681	0.161434	0.0204519	2.88658e-15	-0.00154001	0.000700882	0.0280034	0.159894	0.0204393	5.10703e-15	TRUE
ABO:P16442:OID30675:v1:Inflammation_II	CAD_PGS	CKD	ALL	47681	0.0562217	0.0202283	0.00544662	-0.00268084	0.00117246	0.0222238	0.0535408	0.0201881	0.00799933	TRUE
ABO:P16442:OID30675:v1:Inflammation_II	T2D_GWAS_signif	CKD	ALL	47681	0.0588918	0.020098	0.00338701	-0.00196372	0.000890509	0.0274427	0.0569281	0.0200729	0.0045672	TRUE
ABO:P16442:OID30675:v1:Inflammation_II	T2D_PGS	NASH	ALL	47681	0.131769	0.0383	0.000580761	0.00345773	0.00149991	0.02115	0.135227	0.0382617	0.00040892	TRUE
ABO:P16442:OID30675:v1:Inflammation_II	NASH_biomarker_GRS	NASH	ALL	47681	0.250806	0.0387235	9.36671e-11	0.0058389	0.0024855	0.0188147	0.256645	0.0388006	3.72933e-11	TRUE
ABO:P16442:OID30675:v1:Inflammation_II	T2D_GWAS_signif	NASH	ALL	47681	0.081663	0.0372311	0.0282782	0.00533279	0.00211008	0.0114947	0.0869958	0.03714	0.0191614	TRUE
ABO:P16442:OID30675:v1:Inflammation_II	T2D_PGS	CKD	EUR	44538	0.155492	0.0211762	2.09166e-13	-0.00144507	0.000695102	0.0376232	0.154047	0.0211628	3.35953e-13	TRUE
ABO:P16442:OID30675:v1:Inflammation_II	CAD_PGS	CKD	EUR	44538	0.0592424	0.0208688	0.00452834	-0.00268051	0.0012099	0.0267273	0.0565619	0.020822	0.00659869	TRUE
ABO:P16442:OID30675:v1:Inflammation_II	T2D_GWAS_signif	CKD	EUR	44538	0.048774	0.0208221	0.0191593	-0.00179897	0.000860761	0.0366195	0.046975	0.0207992	0.0239146	TRUE
ABO:P16442:OID30675:v1:Inflammation_II	T2D_PGS	NASH	EUR	44538	0.123357	0.0399231	0.00200249	0.00385175	0.00161056	0.0167767	0.127209	0.039903	0.00143285	TRUE
ABO:P16442:OID30675:v1:Inflammation_II	NASH_biomarker_GRS	NASH	EUR	44538	0.257834	0.0405297	1.99633e-10	0.00663188	0.00263422	0.0118162	0.264466	0.0405903	7.24423e-11	TRUE
ABO:P16442:OID30675:v1:Inflammation_II	T2D_GWAS_signif	NASH	EUR	44538	0.0791648	0.0386149	0.0403538	0.00585065	0.00219095	0.00757657	0.0850155	0.0385467	0.0274179	TRUE
ABO:P16442:OID30675:v1:Inflammation_II	T2D_PGS	CKD	ALL	47915	0.205033	0.0202725	0	-0.00154965	0.00069898	0.0266224	0.203483	0.0202634	0	FALSE
ABO:P16442:OID30675:v1:Inflammation_II	CAD_PGS	CKD	ALL	47915	0.067486	0.0199306	0.000709059	-0.00257625	0.00114593	0.0245655	0.0649097	0.0198937	0.00110304	FALSE
ABO:P16442:OID30675:v1:Inflammation_II	T2D_GWAS_signif	CKD	ALL	47915	0.0587664	0.0197673	0.00294987	-0.00188129	0.000875074	0.0315663	0.0568851	0.0197461	0.0039664	FALSE
ABO:P16442:OID30675:v1:Inflammation_II	T2D_PGS	NASH	ALL	47915	0.20413	0.0375133	5.28231e-08	0.00360647	0.00145449	0.0131549	0.207736	0.0374698	2.95465e-08	FALSE
ABO:P16442:OID30675:v1:Inflammation_II	CAD_PGS	NASH	ALL	47915	0.0818173	0.0369283	0.0267208	0.00624844	0.00231739	0.00701099	0.0880657	0.0368024	0.0167144	FALSE
ABO:P16442:OID30675:v1:Inflammation_II	NASH_biomarker_GRS	NASH	ALL	47915	0.250369	0.0377522	3.31351e-11	0.00629421	0.00255794	0.0138684	0.256664	0.0378336	1.16887e-11	FALSE
ABO:P16442:OID30675:v1:Inflammation_II	T2D_GWAS_signif	NASH	ALL	47915	0.0744436	0.036358	0.0406076	0.0052619	0.00195953	0.00724683	0.0797055	0.0362783	0.0280164	FALSE
ABO:P16442:OID30675:v1:Inflammation_II	T2D_PGS	CKD	EUR	44719	0.202483	0.0209845	0	-0.0015086	0.000712698	0.0342815	0.200974	0.0209731	0	FALSE
ABO:P16442:OID30675:v1:Inflammation_II	CAD_PGS	CKD	EUR	44719	0.0707823	0.0205511	0.000572712	-0.00259633	0.00119346	0.0295954	0.068186	0.0205055	0.000883396	FALSE
ABO:P16442:OID30675:v1:Inflammation_II	T2D_GWAS_signif	CKD	EUR	44719	0.0488013	0.0204554	0.0170447	-0.00174506	0.000856275	0.0415533	0.0470563	0.0204357	0.0212985	FALSE
ABO:P16442:OID30675:v1:Inflammation_II	T2D_PGS	NASH	EUR	44719	0.200554	0.0389906	2.69442e-07	0.00405584	0.00155784	0.00922738	0.20461	0.0389651	1.51192e-07	FALSE
ABO:P16442:OID30675:v1:Inflammation_II	CAD_PGS	NASH	EUR	44719	0.0865021	0.03864	0.0251774	0.00682043	0.00238133	0.00418163	0.0933226	0.0385065	0.0153696	FALSE
ABO:P16442:OID30675:v1:Inflammation_II	NASH_biomarker_GRS	NASH	EUR	44719	0.25745	0.0395714	7.72e-11	0.00720236	0.00274281	0.00864197	0.264652	0.039639	2.44624e-11	FALSE
ABRAXAS2:Q15018:OID30130:v1:Cardiometabolic_II	BMI_PGS	T2D	ALL	46069	-0.0490316	0.019896	0.0137245	-0.0011227	0.000571905	0.049637	-0.0501543	0.0199003	0.0117261	TRUE
ABRAXAS2:Q15018:OID30130:v1:Cardiometabolic_II	liver_lipid_pPS	T2D	ALL	46069	0.0658993	0.0193436	0.00065734	-0.00226091	0.000729692	0.00194541	0.0636384	0.0193521	0.0010074	TRUE
ABRAXAS2:Q15018:OID30130:v1:Cardiometabolic_II	lipodystrophy_pPS	CAD	ALL	46069	0.0506805	0.0171427	0.00311267	0.000912266	0.000437815	0.0371895	0.0515928	0.0171461	0.00262093	TRUE
ABRAXAS2:Q15018:OID30130:v1:Cardiometabolic_II	liver_lipid_pPS	T2D	EUR	43014	0.0704861	0.0205012	0.00058573	-0.00241908	0.000793724	0.00230556	0.068067	0.0205071	0.000902781	TRUE
ABRAXAS2:Q15018:OID30130:v1:Cardiometabolic_II	lipodystrophy_pPS	T2D	EUR	43014	0.180613	0.0207988	0	0.00133202	0.000616547	0.0307376	0.181945	0.0208048	0	TRUE
ABRAXAS2:Q15018:OID30130:v1:Cardiometabolic_II	lipodystrophy_pPS	CAD	EUR	43014	0.0499316	0.0176646	0.00470382	0.00121613	0.000522111	0.0198458	0.0511477	0.0176711	0.00379848	TRUE
ABRAXAS2:Q15018:OID30130:v1:Cardiometabolic_II	CKD_PGS	T2D	ALL	46293	0.0462935	0.0181546	0.0107735	0.00156395	0.000685405	0.0225018	0.0478574	0.0181638	0.00841949	FALSE
ABRAXAS2:Q15018:OID30130:v1:Cardiometabolic_II	liver_lipid_pPS	T2D	ALL	46293	0.0666801	0.0184107	0.000292551	-0.00164253	0.000697727	0.0185669	0.0650376	0.0184236	0.000415363	FALSE
ABRAXAS2:Q15018:OID30130:v1:Cardiometabolic_II	CKD_PGS	CAD	ALL	46293	0.035745	0.0169983	0.035478	0.00101315	0.000506603	0.0455113	0.0367581	0.0169965	0.030565	FALSE
ABRAXAS2:Q15018:OID30130:v1:Cardiometabolic_II	lipodystrophy_pPS	CAD	ALL	46293	0.0475993	0.0170511	0.0052454	0.00101028	0.000499728	0.0432112	0.0486096	0.0170582	0.00437705	FALSE
ABRAXAS2:Q15018:OID30130:v1:Cardiometabolic_II	CKD_PGS	T2D	EUR	43187	0.0521332	0.0193062	0.00692689	0.00152615	0.000726697	0.0357181	0.0536593	0.0193109	0.00545747	FALSE
ABRAXAS2:Q15018:OID30130:v1:Cardiometabolic_II	liver_lipid_pPS	T2D	EUR	43187	0.0703851	0.0194974	0.000306224	-0.0018433	0.000749885	0.0139667	0.0685418	0.0195049	0.000441279	FALSE
ABRAXAS2:Q15018:OID30130:v1:Cardiometabolic_II	lipodystrophy_pPS	T2D	EUR	43187	0.145901	0.019918	2.38698e-13	0.00158884	0.000723807	0.0281553	0.14749	0.0199275	1.34781e-13	FALSE
ABRAXAS2:Q15018:OID30130:v1:Cardiometabolic_II	CKD_PGS	CAD	EUR	43187	0.0352135	0.0175923	0.0453237	0.0012095	0.000579289	0.0368066	0.036423	0.0175906	0.0383969	FALSE
ABRAXAS2:Q15018:OID30130:v1:Cardiometabolic_II	lipodystrophy_pPS	CAD	EUR	43187	0.0463988	0.0175843	0.00832389	0.0013298	0.000584391	0.0228739	0.0477286	0.0175947	0.00667442	FALSE
ACAA1:P09110:OID21269:v1:Oncology	T2D_PGS	T2D	ALL	46139	0.724422	0.0212091	0	0.00753206	0.00213257	0.000412565	0.731954	0.0212603	0	TRUE
ACAA1:P09110:OID21269:v1:Oncology	CAD_PGS	T2D	ALL	46139	0.111248	0.0191455	6.22287e-09	0.00678246	0.00213281	0.00147245	0.118031	0.0192192	8.18612e-10	TRUE
ACAA1:P09110:OID21269:v1:Oncology	BMI_PGS	T2D	ALL	46139	-0.0346884	0.0197689	0.0793122	-0.0133803	0.00230413	6.35649e-09	-0.0480687	0.0198817	0.0156176	TRUE
ACAA1:P09110:OID21269:v1:Oncology	NASH_biomarker_GRS	T2D	ALL	46139	0.0883646	0.0188838	2.87731e-06	0.0237038	0.0024995	0	0.112068	0.0189774	3.51857e-09	TRUE
ACAA1:P09110:OID21269:v1:Oncology	obesity_pPS	T2D	ALL	46139	0.0427667	0.0189962	0.0243648	-0.00476645	0.00213219	0.0253866	0.0380003	0.0190715	0.0463149	TRUE
ACAA1:P09110:OID21269:v1:Oncology	liver_lipid_pPS	T2D	ALL	46139	0.0616606	0.0192627	0.00136932	-0.0102032	0.00214235	1.91081e-06	0.0514574	0.0193543	0.00784417	TRUE
ACAA1:P09110:OID21269:v1:Oncology	lipodystrophy_pPS	T2D	ALL	46139	0.167526	0.0194878	0	0.0075109	0.00209817	0.000343928	0.175037	0.0195883	0	TRUE
ACAA1:P09110:OID21269:v1:Oncology	T2D_PGS	CAD	ALL	46139	0.103051	0.0175717	4.50157e-09	0.00222582	0.000698089	0.00143038	0.105277	0.0175761	2.10142e-09	TRUE
ACAA1:P09110:OID21269:v1:Oncology	CAD_PGS	CAD	ALL	46139	0.319421	0.0177435	0	0.00183032	0.000647439	0.00469843	0.321252	0.0177461	0	TRUE
ACAA1:P09110:OID21269:v1:Oncology	lipodystrophy_pPS	CAD	ALL	46139	0.0488924	0.0171163	0.00428365	0.00204949	0.000681786	0.00264652	0.0509419	0.0171176	0.00292045	TRUE
ACAA1:P09110:OID21269:v1:Oncology	T2D_PGS	CKD	ALL	46139	0.159064	0.0208902	2.64233e-14	0.00228546	0.000816692	0.00513512	0.161349	0.0209024	1.17684e-14	TRUE
ACAA1:P09110:OID21269:v1:Oncology	CAD_PGS	CKD	ALL	46139	0.0515849	0.0206677	0.0125632	0.00161367	0.000735304	0.028195	0.0531986	0.0206602	0.0100261	TRUE
ACAA1:P09110:OID21269:v1:Oncology	liver_lipid_pPS	CKD	ALL	46139	0.0622954	0.0205339	0.00241504	-0.00299221	0.000889357	0.000766921	0.0593032	0.0205391	0.00388529	TRUE
ACAA1:P09110:OID21269:v1:Oncology	T2D_PGS	NASH	ALL	46139	0.120335	0.0385629	0.00180552	0.0139254	0.00369639	0.000165034	0.13426	0.0387252	0.000526288	TRUE
ACAA1:P09110:OID21269:v1:Oncology	BMI_PGS	NASH	ALL	46139	-0.0746204	0.0400839	0.0626585	-0.0183725	0.00392117	2.79324e-06	-0.0929929	0.040022	0.0201498	TRUE
ACAA1:P09110:OID21269:v1:Oncology	NASH_biomarker_GRS	NASH	ALL	46139	0.222352	0.0391105	1.30648e-08	0.0347947	0.00453697	1.73195e-14	0.257147	0.0392125	5.4617e-11	TRUE
ACAA1:P09110:OID21269:v1:Oncology	lipodystrophy_pPS	NASH	ALL	46139	0.0736677	0.0396961	0.0634831	0.0158755	0.00370323	1.81153e-05	0.0895432	0.0397727	0.0243619	TRUE
ACAA1:P09110:OID21269:v1:Oncology	T2D_PGS	T2D	EUR	43089	0.75122	0.0225172	0	0.00780844	0.00233995	0.000846853	0.759029	0.0225903	0	TRUE
ACAA1:P09110:OID21269:v1:Oncology	CAD_PGS	T2D	EUR	43089	0.113887	0.0202461	1.85382e-08	0.00679071	0.00235079	0.00386852	0.120677	0.0203615	3.08984e-09	TRUE
ACAA1:P09110:OID21269:v1:Oncology	BMI_PGS	T2D	EUR	43089	-0.0482698	0.020984	0.0214304	-0.0151924	0.00255703	2.82522e-09	-0.0634622	0.0211361	0.00267724	TRUE
ACAA1:P09110:OID21269:v1:Oncology	NASH_biomarker_GRS	T2D	EUR	43089	0.102319	0.0199133	2.77352e-07	0.0257628	0.00275512	0	0.128082	0.0200172	1.56835e-10	TRUE
ACAA1:P09110:OID21269:v1:Oncology	liver_lipid_pPS	T2D	EUR	43089	0.0649985	0.0203882	0.0014324	-0.0113036	0.00234754	1.4713e-06	0.0536948	0.020501	0.0088154	TRUE
ACAA1:P09110:OID21269:v1:Oncology	lipodystrophy_pPS	T2D	EUR	43089	0.169848	0.0206576	2.22045e-16	0.00888304	0.00230343	0.000115053	0.178731	0.0207783	0	TRUE
ACAA1:P09110:OID21269:v1:Oncology	T2D_PGS	CAD	EUR	43089	0.0998089	0.018104	3.52606e-08	0.002461	0.000780204	0.0016088	0.10227	0.0181111	1.63463e-08	TRUE
ACAA1:P09110:OID21269:v1:Oncology	CAD_PGS	CAD	EUR	43089	0.321627	0.0183598	0	0.00202559	0.000730811	0.00557645	0.323652	0.0183614	0	TRUE
ACAA1:P09110:OID21269:v1:Oncology	lipodystrophy_pPS	CAD	EUR	43089	0.0469436	0.017639	0.00778281	0.00251571	0.000783672	0.00132665	0.0494593	0.0176413	0.00505355	TRUE
ACAA1:P09110:OID21269:v1:Oncology	T2D_PGS	CKD	EUR	43089	0.153557	0.0216295	1.25278e-12	0.00241055	0.000871109	0.00565359	0.155968	0.0216452	5.77538e-13	TRUE
ACAA1:P09110:OID21269:v1:Oncology	liver_lipid_pPS	CKD	EUR	43089	0.0671318	0.0212644	0.001594	-0.00308357	0.000934205	0.000964286	0.0640482	0.0212673	0.00259888	TRUE
ACAA1:P09110:OID21269:v1:Oncology	T2D_PGS	NASH	EUR	43089	0.112238	0.0402411	0.00528462	0.0136495	0.00393072	0.000515617	0.125888	0.0403996	0.00183278	TRUE
ACAA1:P09110:OID21269:v1:Oncology	BMI_PGS	NASH	EUR	43089	-0.0816106	0.042102	0.0525743	-0.0191852	0.00422453	5.58897e-06	-0.100796	0.0420327	0.0164833	TRUE
ACAA1:P09110:OID21269:v1:Oncology	NASH_biomarker_GRS	NASH	EUR	43089	0.224631	0.0408149	3.71979e-08	0.0368385	0.00490416	5.83977e-14	0.26147	0.0408435	1.53598e-10	TRUE
ACAA1:P09110:OID21269:v1:Oncology	lipodystrophy_pPS	NASH	EUR	43089	0.0652666	0.0411779	0.112968	0.0161842	0.00397834	4.74026e-05	0.0814508	0.0412479	0.0483062	TRUE
ACAA1:P09110:OID21269:v1:Oncology	T2D_PGS	T2D	ALL	46363	0.735143	0.0200041	0	0.013989	0.00245127	1.15085e-08	0.749132	0.0200669	0	FALSE
ACAA1:P09110:OID21269:v1:Oncology	CAD_PGS	T2D	ALL	46363	0.110385	0.0180569	9.76762e-10	0.0110471	0.00244793	6.39613e-06	0.121432	0.0181519	2.23497e-11	FALSE
ACAA1:P09110:OID21269:v1:Oncology	CKD_PGS	T2D	ALL	46363	0.0374292	0.0180628	0.0382495	0.00643576	0.00240482	0.00744643	0.0438649	0.0181826	0.0158449	FALSE
ACAA1:P09110:OID21269:v1:Oncology	NASH_biomarker_GRS	T2D	ALL	46363	0.0767507	0.0178636	1.73534e-05	0.0236933	0.00261413	0	0.100444	0.0180245	2.50904e-08	FALSE
ACAA1:P09110:OID21269:v1:Oncology	liver_lipid_pPS	T2D	ALL	46363	0.064912	0.0183889	0.000415639	-0.00910442	0.00239679	0.000145525	0.0558076	0.0185096	0.00256934	FALSE
ACAA1:P09110:OID21269:v1:Oncology	lipodystrophy_pPS	T2D	ALL	46363	0.137295	0.0187181	2.21823e-13	0.00666926	0.00240375	0.00552827	0.143964	0.0188246	2.04281e-14	FALSE
ACAA1:P09110:OID21269:v1:Oncology	T2D_PGS	CAD	ALL	46363	0.129393	0.0173838	9.81437e-14	0.00551825	0.0010587	1.86529e-07	0.134911	0.0173869	8.43769e-15	FALSE
ACAA1:P09110:OID21269:v1:Oncology	CAD_PGS	CAD	ALL	46363	0.316478	0.0175628	0	0.00321878	0.000906111	0.00038188	0.319697	0.0175741	0	FALSE
ACAA1:P09110:OID21269:v1:Oncology	CKD_PGS	CAD	ALL	46363	0.0337855	0.0169234	0.0458922	0.00222841	0.000888012	0.0120922	0.0360139	0.0169413	0.0335193	FALSE
ACAA1:P09110:OID21269:v1:Oncology	CAD_GWAS_signif	CAD	ALL	46363	0.210286	0.0172404	0	0.00192258	0.000870456	0.0271954	0.212208	0.0172492	0	FALSE
ACAA1:P09110:OID21269:v1:Oncology	lipodystrophy_pPS	CAD	ALL	46363	0.0444277	0.0170214	0.00905136	0.00249879	0.000902833	0.00564507	0.0469265	0.0170394	0.00588716	FALSE
ACAA1:P09110:OID21269:v1:Oncology	T2D_PGS	CKD	ALL	46363	0.197565	0.0207033	0	0.0061466	0.00132504	3.50403e-06	0.203712	0.020735	0	FALSE
ACAA1:P09110:OID21269:v1:Oncology	CAD_PGS	CKD	ALL	46363	0.0601158	0.020341	0.00312266	0.00350981	0.00118285	0.00300481	0.0636256	0.0203434	0.00176249	FALSE
ACAA1:P09110:OID21269:v1:Oncology	CKD_PGS	CKD	ALL	46363	0.247456	0.020219	0	0.00240792	0.00111817	0.0312832	0.249864	0.020236	0	FALSE
ACAA1:P09110:OID21269:v1:Oncology	liver_lipid_pPS	CKD	ALL	46363	0.0665317	0.0202914	0.00104247	-0.00410393	0.00117416	0.000473687	0.0624278	0.0203233	0.00212816	FALSE
ACAA1:P09110:OID21269:v1:Oncology	T2D_PGS	NASH	ALL	46363	0.177111	0.0376708	2.58205e-06	0.0266903	0.00412661	9.94165e-11	0.203801	0.037809	7.03487e-08	FALSE
ACAA1:P09110:OID21269:v1:Oncology	CAD_PGS	NASH	ALL	46363	0.0616536	0.0372424	0.097829	0.0170592	0.00390435	1.24658e-05	0.0787128	0.0373529	0.035094	FALSE
ACAA1:P09110:OID21269:v1:Oncology	BMI_PGS	NASH	ALL	46363	0.0910786	0.0372393	0.0144546	0.00792445	0.00369697	0.0320732	0.0990031	0.0373514	0.0080353	FALSE
ACAA1:P09110:OID21269:v1:Oncology	NASH_biomarker_GRS	NASH	ALL	46363	0.226179	0.0380267	2.71609e-09	0.0329668	0.00438216	5.35127e-14	0.259146	0.0382404	1.22913e-11	FALSE
ACAA1:P09110:OID21269:v1:Oncology	T2D_PGS	T2D	EUR	43262	0.762731	0.021268	0	0.0158569	0.00269506	4.01183e-09	0.778588	0.0213468	0	FALSE
ACAA1:P09110:OID21269:v1:Oncology	CAD_PGS	T2D	EUR	43262	0.11565	0.0190948	1.38996e-09	0.0110283	0.00269164	4.18076e-05	0.126678	0.0192387	4.56253e-11	FALSE
ACAA1:P09110:OID21269:v1:Oncology	CKD_PGS	T2D	EUR	43262	0.0419136	0.019164	0.0287351	0.00675171	0.00264373	0.0106537	0.0486653	0.0193341	0.0118334	FALSE
ACAA1:P09110:OID21269:v1:Oncology	NASH_biomarker_GRS	T2D	EUR	43262	0.0914952	0.0188251	1.17226e-06	0.0261826	0.0028938	0	0.117678	0.0190016	5.90069e-10	FALSE
ACAA1:P09110:OID21269:v1:Oncology	liver_lipid_pPS	T2D	EUR	43262	0.0678003	0.0194414	0.000487704	-0.0102248	0.00264337	0.000109695	0.0575756	0.019599	0.00330681	FALSE
ACAA1:P09110:OID21269:v1:Oncology	lipodystrophy_pPS	T2D	EUR	43262	0.136044	0.0198298	6.8574e-12	0.00774864	0.00263871	0.00331916	0.143793	0.0199652	5.92415e-13	FALSE
ACAA1:P09110:OID21269:v1:Oncology	T2D_PGS	CAD	EUR	43262	0.125628	0.0179121	2.32325e-12	0.00608302	0.00115662	1.44604e-07	0.131711	0.0179193	1.97842e-13	FALSE
ACAA1:P09110:OID21269:v1:Oncology	CAD_PGS	CAD	EUR	43262	0.319472	0.0181787	0	0.00338982	0.000997642	0.000679225	0.322862	0.0181894	0	FALSE
ACAA1:P09110:OID21269:v1:Oncology	lipodystrophy_pPS	CAD	EUR	43262	0.0419201	0.0175538	0.0169357	0.00293079	0.00100723	0.0036173	0.0448509	0.017575	0.0107114	FALSE
ACAA1:P09110:OID21269:v1:Oncology	T2D_PGS	CKD	EUR	43262	0.194708	0.0214195	0	0.00681874	0.00144626	2.4201e-06	0.201527	0.0214578	0	FALSE
ACAA1:P09110:OID21269:v1:Oncology	CAD_PGS	CKD	EUR	43262	0.0650765	0.0209718	0.00191536	0.00328671	0.00126098	0.00914814	0.0683632	0.0209768	0.00111812	FALSE
ACAA1:P09110:OID21269:v1:Oncology	CKD_PGS	CKD	EUR	43262	0.249581	0.0209024	0	0.0025601	0.00120739	0.0339759	0.252141	0.0209233	0	FALSE
ACAA1:P09110:OID21269:v1:Oncology	liver_lipid_pPS	CKD	EUR	43262	0.0714266	0.021017	0.000677514	-0.00431493	0.00125906	0.000610025	0.0671116	0.0210517	0.00143287	FALSE
ACAA1:P09110:OID21269:v1:Oncology	T2D_PGS	NASH	EUR	43262	0.172672	0.0391484	1.03032e-05	0.0275817	0.00434338	2.14925e-10	0.200254	0.039273	3.41414e-07	FALSE
ACAA1:P09110:OID21269:v1:Oncology	CAD_PGS	NASH	EUR	43262	0.0706819	0.0388934	0.0691674	0.0156004	0.00414485	0.000167352	0.0862822	0.0390345	0.0270766	FALSE
ACAA1:P09110:OID21269:v1:Oncology	BMI_PGS	NASH	EUR	43262	0.0926714	0.0388846	0.017161	0.00945788	0.00399791	0.0179958	0.102129	0.039033	0.00888405	FALSE
ACAA1:P09110:OID21269:v1:Oncology	NASH_biomarker_GRS	NASH	EUR	43262	0.228763	0.0397051	8.33375e-09	0.0352084	0.00476572	1.49214e-13	0.263972	0.0398684	3.56613e-11	FALSE
ACADSB:P45954:OID30356:v1:Cardiometabolic_II	liver_lipid_pPS	T2D	ALL	47618	0.0597832	0.0190224	0.00167351	-0.00210096	0.000813156	0.00977428	0.0576822	0.0190236	0.00242821	TRUE
ACADSB:P45954:OID30356:v1:Cardiometabolic_II	liver_lipid_pPS	CKD	ALL	47618	0.0470613	0.0202153	0.0199118	0.00204855	0.000849942	0.0159426	0.0491098	0.0202093	0.0150965	TRUE
ACADSB:P45954:OID30356:v1:Cardiometabolic_II	liver_lipid_pPS	T2D	EUR	44474	0.0647151	0.0201291	0.00130445	-0.00204353	0.00090069	0.0232778	0.0626716	0.0201323	0.001852	TRUE
ACADSB:P45954:OID30356:v1:Cardiometabolic_II	liver_lipid_pPS	CKD	EUR	44474	0.0516845	0.0209072	0.0134325	0.00232127	0.000904204	0.0102524	0.0540057	0.0209061	0.00978753	TRUE
ACADSB:P45954:OID30356:v1:Cardiometabolic_II	liver_lipid_pPS	T2D	ALL	47852	0.0641352	0.0181455	0.000408548	-0.00174199	0.000584584	0.00288368	0.0623932	0.0181538	0.000588365	FALSE
ACADSB:P45954:OID30356:v1:Cardiometabolic_II	liver_lipid_pPS	T2D	EUR	44655	0.0686412	0.019189	0.000347408	-0.00180626	0.000645607	0.00514568	0.0668349	0.0191975	0.000498724	FALSE
ACADSB:P45954:OID30356:v1:Cardiometabolic_II	lipodystrophy_pPS	CAD	EUR	44655	0.0433051	0.0173132	0.0123748	0.000839761	0.000426218	0.0488084	0.0441449	0.0173184	0.0108029	FALSE
ACADSB:P45954:OID30356:v1:Cardiometabolic_II	liver_lipid_pPS	CKD	EUR	44655	0.0565728	0.0206942	0.0062618	0.00147866	0.000724482	0.0412518	0.0580515	0.0207001	0.005041	FALSE
ACAN:P16112:OID20159:v1:Cardiometabolic	T2D_PGS	T2D	ALL	46798	0.714008	0.0208646	0	0.00901939	0.00175634	2.81644e-07	0.723027	0.0209238	0	TRUE
ACAN:P16112:OID20159:v1:Cardiometabolic	CAD_PGS	T2D	ALL	46798	0.115681	0.0190307	1.21198e-09	0.00595983	0.00170674	0.000479534	0.121641	0.0191151	1.97105e-10	TRUE
ACAN:P16112:OID20159:v1:Cardiometabolic	T2D_GWAS_signif	T2D	ALL	46798	0.388155	0.0189953	0	0.00517517	0.00168559	0.00213883	0.39333	0.0190668	0	TRUE
ACAN:P16112:OID20159:v1:Cardiometabolic	liver_lipid_pPS	T2D	ALL	46798	0.0624745	0.019143	0.00110022	-0.00765999	0.00175094	1.21557e-05	0.0548145	0.0192208	0.00434691	TRUE
ACAN:P16112:OID20159:v1:Cardiometabolic	T2D_PGS	CAD	ALL	46798	0.107464	0.0174181	6.84407e-10	0.00301014	0.000874921	0.000580712	0.110474	0.0174099	2.21791e-10	TRUE
ACAN:P16112:OID20159:v1:Cardiometabolic	CAD_PGS	CAD	ALL	46798	0.321559	0.0177285	0	0.00113326	0.000501541	0.0238483	0.322692	0.0177362	0	TRUE
ACAN:P16112:OID20159:v1:Cardiometabolic	T2D_GWAS_signif	CAD	ALL	46798	0.0610025	0.0174759	0.000481828	0.00183506	0.000618135	0.0029906	0.0628375	0.0174749	0.000323305	TRUE
ACAN:P16112:OID20159:v1:Cardiometabolic	CAD_GWAS_signif	CAD	ALL	46798	0.209182	0.0173242	0	0.00132211	0.000528591	0.0123773	0.210504	0.0173272	0	TRUE
ACAN:P16112:OID20159:v1:Cardiometabolic	T2D_PGS	CKD	ALL	46798	0.164565	0.0206478	1.55431e-15	-0.00719941	0.00149975	1.5835e-06	0.157366	0.0206862	2.79776e-14	TRUE
ACAN:P16112:OID20159:v1:Cardiometabolic	CAD_PGS	CKD	ALL	46798	0.0622587	0.0204179	0.00229435	-0.00457127	0.0013675	0.000829358	0.0576874	0.0204477	0.00478421	TRUE
ACAN:P16112:OID20159:v1:Cardiometabolic	CKD_PGS	CKD	ALL	46798	0.229287	0.0204373	0	0.00531786	0.00140939	0.000161196	0.234605	0.0204587	0	TRUE
ACAN:P16112:OID20159:v1:Cardiometabolic	T2D_GWAS_signif	CKD	ALL	46798	0.0533349	0.020324	0.00868457	-0.00430583	0.00136756	0.00164088	0.0490291	0.0203393	0.0159281	TRUE
ACAN:P16112:OID20159:v1:Cardiometabolic	liver_lipid_pPS	CKD	ALL	46798	0.0451049	0.0203356	0.0265528	0.00546035	0.00141585	0.000114986	0.0505652	0.0203555	0.0129876	TRUE
ACAN:P16112:OID20159:v1:Cardiometabolic	T2D_PGS	NASH	ALL	46798	0.134278	0.0383267	0.000459174	0.00426898	0.00190837	0.0252881	0.138547	0.0382952	0.000297052	TRUE
ACAN:P16112:OID20159:v1:Cardiometabolic	T2D_PGS	T2D	EUR	43717	0.739884	0.0222118	0	0.00947364	0.00181746	1.86238e-07	0.749358	0.0222566	0	TRUE
ACAN:P16112:OID20159:v1:Cardiometabolic	CAD_PGS	T2D	EUR	43717	0.118548	0.0201463	3.99595e-09	0.00530637	0.00174192	0.00231698	0.123855	0.0202307	9.23515e-10	TRUE
ACAN:P16112:OID20159:v1:Cardiometabolic	CKD_GWAS_signif	T2D	EUR	43717	-0.0427301	0.0201113	0.0336137	-0.00542022	0.0017638	0.00211897	-0.0481503	0.020202	0.0171513	TRUE
ACAN:P16112:OID20159:v1:Cardiometabolic	T2D_GWAS_signif	T2D	EUR	43717	0.401455	0.0201105	0	0.00540053	0.00171697	0.00165871	0.406856	0.0201644	0	TRUE
ACAN:P16112:OID20159:v1:Cardiometabolic	liver_lipid_pPS	T2D	EUR	43717	0.0658525	0.0202775	0.00116399	-0.00780435	0.00179416	1.36232e-05	0.0580481	0.0203557	0.00434885	TRUE
ACAN:P16112:OID20159:v1:Cardiometabolic	lipodystrophy_pPS	T2D	EUR	43717	0.177284	0.0204404	0	0.00408446	0.00169886	0.016206	0.181369	0.0205181	0	TRUE
ACAN:P16112:OID20159:v1:Cardiometabolic	T2D_PGS	CAD	EUR	43717	0.103372	0.0179356	8.23669e-09	0.0034596	0.000967115	0.000347237	0.106832	0.0179223	2.50946e-09	TRUE
ACAN:P16112:OID20159:v1:Cardiometabolic	CAD_PGS	CAD	EUR	43717	0.322813	0.0183232	0	0.00119445	0.000544492	0.0282569	0.324007	0.0183316	0	TRUE
ACAN:P16112:OID20159:v1:Cardiometabolic	T2D_GWAS_signif	CAD	EUR	43717	0.0547907	0.0180743	0.00243414	0.00203571	0.000674591	0.00254698	0.0568264	0.0180718	0.00166377	TRUE
ACAN:P16112:OID20159:v1:Cardiometabolic	CAD_GWAS_signif	CAD	EUR	43717	0.213417	0.01789	0	0.00130816	0.000559305	0.0193406	0.214725	0.0178949	0	TRUE
ACAN:P16112:OID20159:v1:Cardiometabolic	lipodystrophy_pPS	CAD	EUR	43717	0.0453381	0.0175079	0.00960949	0.00112767	0.000548072	0.0396361	0.0464658	0.0175169	0.00798682	TRUE
ACAN:P16112:OID20159:v1:Cardiometabolic	T2D_PGS	CKD	EUR	43717	0.158319	0.0213671	1.26787e-13	-0.0077002	0.00159478	1.37656e-06	0.150618	0.0214073	1.98064e-12	TRUE
ACAN:P16112:OID20159:v1:Cardiometabolic	CAD_PGS	CKD	EUR	43717	0.0660491	0.0210554	0.00170729	-0.00444975	0.00142496	0.00179196	0.0615993	0.0210848	0.00348343	TRUE
ACAN:P16112:OID20159:v1:Cardiometabolic	CKD_PGS	CKD	EUR	43717	0.231379	0.0211186	0	0.00497198	0.00146007	0.000660914	0.236351	0.0211499	0	TRUE
ACAN:P16112:OID20159:v1:Cardiometabolic	liver_lipid_pPS	CKD	EUR	43717	0.0483182	0.0210664	0.0218128	0.00561459	0.0014879	0.000160967	0.0539328	0.0210826	0.0105227	TRUE
ACAN:P16112:OID20159:v1:Cardiometabolic	T2D_PGS	NASH	EUR	43717	0.128127	0.0399339	0.00133437	0.00444112	0.00202974	0.0286675	0.132569	0.0399214	0.000897809	TRUE
ACAN:P16112:OID20159:v1:Cardiometabolic	T2D_PGS	T2D	ALL	47024	0.718304	0.019633	0	0.0216484	0.00246713	0	0.739953	0.0197074	0	FALSE
ACAN:P16112:OID20159:v1:Cardiometabolic	CAD_PGS	T2D	ALL	47024	0.114482	0.0179091	1.63282e-10	0.011346	0.00234461	1.30361e-06	0.125828	0.0180464	3.11373e-12	FALSE
ACAN:P16112:OID20159:v1:Cardiometabolic	CKD_PGS	T2D	ALL	47024	0.0549242	0.01791	0.00216456	-0.0120513	0.00242256	6.53752e-07	0.0428729	0.0180555	0.0175728	FALSE
ACAN:P16112:OID20159:v1:Cardiometabolic	BMI_PGS	T2D	ALL	47024	0.170338	0.0178805	0	0.0251466	0.00254588	0	0.195485	0.0179702	0	FALSE
ACAN:P16112:OID20159:v1:Cardiometabolic	BMI_GWAS_signif	T2D	ALL	47024	0.0829908	0.01781	3.16531e-06	0.0127337	0.00233234	4.77139e-08	0.0957245	0.0179258	9.29281e-08	FALSE
ACAN:P16112:OID20159:v1:Cardiometabolic	T2D_GWAS_signif	T2D	ALL	47024	0.341257	0.0178128	0	0.00857091	0.0023303	0.00023505	0.349828	0.0179234	0	FALSE
ACAN:P16112:OID20159:v1:Cardiometabolic	obesity_pPS	T2D	ALL	47024	0.0746614	0.0178646	2.92416e-05	0.00570966	0.00231636	0.0137042	0.080371	0.0179919	7.92974e-06	FALSE
ACAN:P16112:OID20159:v1:Cardiometabolic	liver_lipid_pPS	T2D	ALL	47024	0.0692505	0.0182003	0.00014186	-0.0104846	0.00234494	7.78007e-06	0.0587659	0.0183548	0.00136635	FALSE
ACAN:P16112:OID20159:v1:Cardiometabolic	lipodystrophy_pPS	T2D	ALL	47024	0.139757	0.0183828	2.90878e-14	0.00461878	0.00234485	0.0488664	0.144376	0.0185321	6.66134e-15	FALSE
ACAN:P16112:OID20159:v1:Cardiometabolic	T2D_PGS	CAD	ALL	47024	0.132417	0.0172396	1.57652e-14	0.00812278	0.0013732	3.31457e-09	0.140539	0.017217	2.22045e-16	FALSE
ACAN:P16112:OID20159:v1:Cardiometabolic	CAD_PGS	CAD	ALL	47024	0.319359	0.0175503	0	0.0025981	0.000815188	0.00143699	0.321957	0.0175663	0	FALSE
ACAN:P16112:OID20159:v1:Cardiometabolic	CKD_PGS	CAD	ALL	47024	0.041524	0.0168827	0.0139109	-0.00311407	0.000877641	0.000387831	0.0384099	0.0168881	0.022943	FALSE
ACAN:P16112:OID20159:v1:Cardiometabolic	BMI_PGS	CAD	ALL	47024	0.0658232	0.0170169	0.00010968	0.00816465	0.00133785	1.04221e-09	0.0739878	0.017055	1.43659e-05	FALSE
ACAN:P16112:OID20159:v1:Cardiometabolic	T2D_GWAS_signif	CAD	ALL	47024	0.0559595	0.0172565	0.00118363	0.00331645	0.000877648	0.000157591	0.0592759	0.0172573	0.00059293	FALSE
ACAN:P16112:OID20159:v1:Cardiometabolic	CAD_GWAS_signif	CAD	ALL	47024	0.207955	0.0171473	0	0.00243135	0.000811522	0.00273513	0.210387	0.0171595	0	FALSE
ACAN:P16112:OID20159:v1:Cardiometabolic	T2D_PGS	CKD	ALL	47024	0.205895	0.0204907	0	-0.00581117	0.00137285	2.3066e-05	0.200083	0.0204942	0	FALSE
ACAN:P16112:OID20159:v1:Cardiometabolic	CAD_PGS	CKD	ALL	47024	0.0703788	0.0201261	0.000470715	-0.0025652	0.000831047	0.00202385	0.0678136	0.0201316	0.000755757	FALSE
ACAN:P16112:OID20159:v1:Cardiometabolic	CKD_PGS	CKD	ALL	47024	0.245649	0.0201556	0	0.00171182	0.000706737	0.0154293	0.247361	0.0201545	0	FALSE
ACAN:P16112:OID20159:v1:Cardiometabolic	BMI_PGS	CKD	ALL	47024	0.122052	0.020006	1.05564e-09	-0.00547812	0.0013816	7.33793e-05	0.116574	0.0199912	5.50081e-09	FALSE
ACAN:P16112:OID20159:v1:Cardiometabolic	BMI_GWAS_signif	CKD	ALL	47024	0.0543431	0.0201651	0.00704087	-0.00278595	0.000877792	0.00150448	0.0515572	0.0201578	0.0105375	FALSE
ACAN:P16112:OID20159:v1:Cardiometabolic	T2D_GWAS_signif	CKD	ALL	47024	0.0509696	0.0200176	0.0108889	-0.00206389	0.000747118	0.00573672	0.0489057	0.0200214	0.0145787	FALSE
ACAN:P16112:OID20159:v1:Cardiometabolic	liver_lipid_pPS	CKD	ALL	47024	0.0516276	0.0201372	0.0103535	0.00218935	0.000784962	0.00528524	0.053817	0.0201364	0.00752607	FALSE
ACAN:P16112:OID20159:v1:Cardiometabolic	T2D_PGS	NASH	ALL	47024	0.195224	0.0374293	1.83028e-07	0.0144837	0.00307442	2.4647e-06	0.209707	0.0373131	1.90733e-08	FALSE
ACAN:P16112:OID20159:v1:Cardiometabolic	CAD_PGS	NASH	ALL	47024	0.0727358	0.0373775	0.0516575	0.00658191	0.00177783	0.000213731	0.0793177	0.0373326	0.0336182	FALSE
ACAN:P16112:OID20159:v1:Cardiometabolic	BMI_PGS	NASH	ALL	47024	0.0974772	0.0372839	0.00893702	0.0147395	0.00291837	4.4044e-07	0.112217	0.0372318	0.00257825	FALSE
ACAN:P16112:OID20159:v1:Cardiometabolic	T2D_GWAS_signif	NASH	ALL	47024	0.0785068	0.0365589	0.0317608	0.00567014	0.0017761	0.00141066	0.0841769	0.0365952	0.0214358	FALSE
ACAN:P16112:OID20159:v1:Cardiometabolic	T2D_PGS	T2D	EUR	43894	0.745421	0.0208918	0	0.0227699	0.00258024	0	0.768191	0.0209454	0	FALSE
ACAN:P16112:OID20159:v1:Cardiometabolic	CAD_PGS	T2D	EUR	43894	0.119951	0.0189505	2.45633e-10	0.0106941	0.00241688	9.65583e-06	0.130645	0.019096	7.83662e-12	FALSE
ACAN:P16112:OID20159:v1:Cardiometabolic	CKD_PGS	T2D	EUR	43894	0.0606426	0.0190451	0.00145174	-0.0117507	0.00249722	2.53226e-06	0.0488919	0.0191803	0.0108013	FALSE
ACAN:P16112:OID20159:v1:Cardiometabolic	BMI_PGS	T2D	EUR	43894	0.170059	0.0188282	0	0.0242902	0.00261307	0	0.194349	0.0189274	0	FALSE
ACAN:P16112:OID20159:v1:Cardiometabolic	BMI_GWAS_signif	T2D	EUR	43894	0.0851656	0.018843	6.19104e-06	0.0124414	0.00239959	2.16237e-07	0.097607	0.0189611	2.63619e-07	FALSE
ACAN:P16112:OID20159:v1:Cardiometabolic	T2D_GWAS_signif	T2D	EUR	43894	0.349407	0.0188043	0	0.00895155	0.00240022	0.000191886	0.358358	0.0188909	0	FALSE
ACAN:P16112:OID20159:v1:Cardiometabolic	liver_lipid_pPS	T2D	EUR	43894	0.0729159	0.0192832	0.000156001	-0.0111984	0.00240702	3.28086e-06	0.0617175	0.0194383	0.00149815	FALSE
ACAN:P16112:OID20159:v1:Cardiometabolic	lipodystrophy_pPS	T2D	EUR	43894	0.140792	0.0195006	5.20251e-13	0.0057133	0.00239644	0.017122	0.146506	0.0196533	9.01501e-14	FALSE
ACAN:P16112:OID20159:v1:Cardiometabolic	T2D_PGS	CAD	EUR	43894	0.127784	0.0177616	6.27276e-13	0.00886795	0.0014881	2.53396e-09	0.136652	0.0177296	1.28786e-14	FALSE
ACAN:P16112:OID20159:v1:Cardiometabolic	CAD_PGS	CAD	EUR	43894	0.32102	0.0181447	0	0.00260811	0.00086865	0.00267785	0.323628	0.018163	0	FALSE
ACAN:P16112:OID20159:v1:Cardiometabolic	CKD_PGS	CAD	EUR	43894	0.0400073	0.0174642	0.0219739	-0.00307894	0.000928019	0.00090745	0.0369284	0.0174738	0.0345706	FALSE
ACAN:P16112:OID20159:v1:Cardiometabolic	BMI_PGS	CAD	EUR	43894	0.0663161	0.017624	0.000167995	0.00841692	0.00139382	1.55322e-09	0.074733	0.0176646	2.32998e-05	FALSE
ACAN:P16112:OID20159:v1:Cardiometabolic	T2D_GWAS_signif	CAD	EUR	43894	0.0492969	0.0178586	0.00577307	0.00352345	0.000944465	0.000191005	0.0528203	0.0178578	0.00309821	FALSE
ACAN:P16112:OID20159:v1:Cardiometabolic	CAD_GWAS_signif	CAD	EUR	43894	0.211643	0.0177245	0	0.00226487	0.000858465	0.00833277	0.213908	0.0177406	0	FALSE
ACAN:P16112:OID20159:v1:Cardiometabolic	T2D_PGS	CKD	EUR	43894	0.202347	0.0212015	0	-0.0058985	0.00145864	5.25856e-05	0.196448	0.0212034	0	FALSE
ACAN:P16112:OID20159:v1:Cardiometabolic	CAD_PGS	CKD	EUR	43894	0.0743885	0.0207403	0.000334937	-0.00242219	0.000839295	0.0039019	0.0719663	0.0207444	0.000522039	FALSE
ACAN:P16112:OID20159:v1:Cardiometabolic	CKD_PGS	CKD	EUR	43894	0.248687	0.0208316	0	0.0015188	0.000698993	0.0297922	0.250206	0.0208344	0	FALSE
ACAN:P16112:OID20159:v1:Cardiometabolic	BMI_PGS	CKD	EUR	43894	0.127627	0.0207458	7.65375e-10	-0.00529238	0.00141175	0.000177685	0.122335	0.0207312	3.61284e-09	FALSE
ACAN:P16112:OID20159:v1:Cardiometabolic	BMI_GWAS_signif	CKD	EUR	43894	0.0494589	0.0208622	0.0177522	-0.00264404	0.00088813	0.00291004	0.0468149	0.020853	0.0247685	FALSE
ACAN:P16112:OID20159:v1:Cardiometabolic	liver_lipid_pPS	CKD	EUR	43894	0.0548872	0.020875	0.00855533	0.00222024	0.00082212	0.0069209	0.0571074	0.0208719	0.00621728	FALSE
ACAN:P16112:OID20159:v1:Cardiometabolic	T2D_PGS	NASH	EUR	43894	0.193824	0.0388481	6.06014e-07	0.0146494	0.00320711	4.92903e-06	0.208474	0.0387568	7.48869e-08	FALSE
ACAN:P16112:OID20159:v1:Cardiometabolic	CAD_PGS	NASH	EUR	43894	0.0773206	0.0391294	0.0481522	0.00620656	0.00180299	0.000576635	0.0835272	0.0390904	0.0326169	FALSE
ACAN:P16112:OID20159:v1:Cardiometabolic	BMI_PGS	NASH	EUR	43894	0.0969771	0.0389025	0.0126731	0.0142283	0.00287384	7.38481e-07	0.111205	0.0388494	0.00420354	FALSE
ACE:P12821:OID30696:v1:Inflammation_II	T2D_PGS	T2D	ALL	47681	0.723169	0.0206828	0	0.00360986	0.00107216	0.000760136	0.726779	0.0207046	0	TRUE
ACE:P12821:OID30696:v1:Inflammation_II	CAD_PGS	T2D	ALL	47681	0.109558	0.0188428	6.08897e-09	0.00211864	0.00102597	0.0389227	0.111676	0.0188673	3.2383e-09	TRUE
ACE:P12821:OID30696:v1:Inflammation_II	liver_lipid_pPS	T2D	ALL	47681	0.0556919	0.0190025	0.00338129	0.00418413	0.00113037	0.000214276	0.0598761	0.0190173	0.00164109	TRUE
ACE:P12821:OID30696:v1:Inflammation_II	T2D_PGS	CAD	ALL	47681	0.109666	0.017224	1.92689e-10	0.0010432	0.000479597	0.0296181	0.110709	0.0172234	1.29451e-10	TRUE
ACE:P12821:OID30696:v1:Inflammation_II	T2D_PGS	CKD	ALL	47681	0.153484	0.0203269	4.32987e-14	0.00600802	0.00148031	4.93623e-05	0.159492	0.0203855	5.10703e-15	TRUE
ACE:P12821:OID30696:v1:Inflammation_II	CAD_PGS	CKD	ALL	47681	0.0505634	0.0202177	0.0123864	0.00301866	0.00140995	0.0322772	0.053582	0.020205	0.00800363	TRUE
ACE:P12821:OID30696:v1:Inflammation_II	liver_lipid_pPS	CKD	ALL	47681	0.044216	0.0201842	0.0284793	0.00501758	0.00147613	0.000675974	0.0492335	0.0202143	0.0148678	TRUE
ACE:P12821:OID30696:v1:Inflammation_II	T2D_PGS	T2D	EUR	44538	0.749826	0.0219687	0	0.00431423	0.00117036	0.00022758	0.75414	0.0219873	0	TRUE
ACE:P12821:OID30696:v1:Inflammation_II	CAD_PGS	T2D	EUR	44538	0.112639	0.0199347	1.60104e-08	0.00254953	0.00110272	0.0207756	0.115188	0.0199687	8.0017e-09	TRUE
ACE:P12821:OID30696:v1:Inflammation_II	liver_lipid_pPS	T2D	EUR	44538	0.0616713	0.0201308	0.00218736	0.0044929	0.0012244	0.000243052	0.0661642	0.0201437	0.00102125	TRUE
ACE:P12821:OID30696:v1:Inflammation_II	T2D_PGS	CAD	EUR	44538	0.107029	0.0177507	1.64396e-09	0.0010566	0.000515274	0.0403102	0.108086	0.0177504	1.13486e-09	TRUE
ACE:P12821:OID30696:v1:Inflammation_II	T2D_PGS	CKD	EUR	44538	0.146786	0.0210308	2.9603e-12	0.0068109	0.00162129	2.65823e-05	0.153597	0.0210982	3.33511e-13	TRUE
ACE:P12821:OID30696:v1:Inflammation_II	CAD_PGS	CKD	EUR	44538	0.053301	0.020851	0.0105798	0.00330455	0.00153673	0.0315256	0.0566056	0.0208395	0.00660245	TRUE
ACE:P12821:OID30696:v1:Inflammation_II	liver_lipid_pPS	CKD	EUR	44538	0.0479245	0.0208929	0.0218007	0.0057242	0.00161532	0.000394559	0.0536487	0.0209196	0.0103319	TRUE
ACE:P12821:OID30696:v1:Inflammation_II	T2D_PGS	T2D	ALL	47915	0.738992	0.0194785	0	0.00405575	0.00109773	0.000220178	0.743048	0.0195119	0	FALSE
ACE:P12821:OID30696:v1:Inflammation_II	CAD_PGS	T2D	ALL	47915	0.114741	0.0178254	1.2194e-10	0.00238627	0.0010567	0.0239309	0.117127	0.0178519	5.34415e-11	FALSE
ACE:P12821:OID30696:v1:Inflammation_II	BMI_PGS	T2D	ALL	47915	0.182034	0.0177088	0	0.00231196	0.0010586	0.0289639	0.184346	0.0177344	0	FALSE
ACE:P12821:OID30696:v1:Inflammation_II	liver_lipid_pPS	T2D	ALL	47915	0.0582108	0.0181187	0.00131475	0.00463068	0.00113996	4.86216e-05	0.0628414	0.0181402	0.00053178	FALSE
ACE:P12821:OID30696:v1:Inflammation_II	T2D_PGS	CAD	ALL	47915	0.139917	0.017037	2.22045e-16	0.00147155	0.000553004	0.00779072	0.141388	0.0170383	0	FALSE
ACE:P12821:OID30696:v1:Inflammation_II	T2D_PGS	CKD	ALL	47915	0.19602	0.0201255	0	0.00680869	0.00155847	1.24907e-05	0.202829	0.020194	0	FALSE
ACE:P12821:OID30696:v1:Inflammation_II	CAD_PGS	CKD	ALL	47915	0.0614035	0.01992	0.00205262	0.00356664	0.00149628	0.0171413	0.0649702	0.0199134	0.00110379	FALSE
ACE:P12821:OID30696:v1:Inflammation_II	liver_lipid_pPS	CKD	ALL	47915	0.0475224	0.0199587	0.0172637	0.0052938	0.0015483	0.000628271	0.0528162	0.0199968	0.0082606	FALSE
ACE:P12821:OID30696:v1:Inflammation_II	T2D_PGS	T2D	EUR	44719	0.767284	0.0206726	0	0.00499431	0.00118868	2.65084e-05	0.772278	0.0207035	0	FALSE
ACE:P12821:OID30696:v1:Inflammation_II	CAD_PGS	T2D	EUR	44719	0.119747	0.0188669	2.19635e-10	0.00289496	0.0011276	0.0102474	0.122642	0.0189009	8.65896e-11	FALSE
ACE:P12821:OID30696:v1:Inflammation_II	CKD_PGS	T2D	EUR	44719	0.0506519	0.0188755	0.00728609	0.00250076	0.001134	0.0274363	0.0531526	0.0189222	0.0049694	FALSE
ACE:P12821:OID30696:v1:Inflammation_II	liver_lipid_pPS	T2D	EUR	44719	0.0640157	0.0191666	0.000837929	0.00460297	0.00120864	0.000139872	0.0686186	0.0191903	0.000349288	FALSE
ACE:P12821:OID30696:v1:Inflammation_II	T2D_PGS	CAD	EUR	44719	0.136996	0.0175652	6.21725e-15	0.00148832	0.0005871	0.0112435	0.138484	0.0175668	3.10862e-15	FALSE
ACE:P12821:OID30696:v1:Inflammation_II	T2D_PGS	CKD	EUR	44719	0.192567	0.020818	0	0.00769351	0.00169921	5.96291e-06	0.20026	0.0208943	0	FALSE
ACE:P12821:OID30696:v1:Inflammation_II	CAD_PGS	CKD	EUR	44719	0.0643723	0.0205276	0.00171337	0.00387139	0.00162515	0.0172107	0.0682437	0.020524	0.000883978	FALSE
ACE:P12821:OID30696:v1:Inflammation_II	liver_lipid_pPS	CKD	EUR	44719	0.051277	0.0206711	0.0131158	0.00579711	0.00167877	0.000554006	0.0570741	0.0207091	0.00585138	FALSE
ACE2:Q9BYF1:OID20105:v1:Cardiometabolic	T2D_PGS	T2D	ALL	46395	0.699157	0.0209717	0	0.0268451	0.0031241	0	0.726003	0.0210573	0	TRUE
ACE2:Q9BYF1:OID20105:v1:Cardiometabolic	CAD_PGS	T2D	ALL	46395	0.0997278	0.0189031	1.32229e-07	0.0140592	0.00305328	4.13249e-06	0.113787	0.0190845	2.48737e-09	TRUE
ACE2:Q9BYF1:OID20105:v1:Cardiometabolic	BMI_PGS	T2D	ALL	46395	-0.0344321	0.0194513	0.0766981	-0.0147472	0.00321729	4.56765e-06	-0.0491793	0.0196744	0.0124313	TRUE
ACE2:Q9BYF1:OID20105:v1:Cardiometabolic	NASH_biomarker_GRS	T2D	ALL	46395	0.0641997	0.0187612	0.000621742	0.0446419	0.00358418	0	0.108842	0.0188838	8.22598e-09	TRUE
ACE2:Q9BYF1:OID20105:v1:Cardiometabolic	T2D_GWAS_signif	T2D	ALL	46395	0.39025	0.019019	0	0.010948	0.00299911	0.000261826	0.401198	0.0191839	0	TRUE
ACE2:Q9BYF1:OID20105:v1:Cardiometabolic	liver_lipid_pPS	T2D	ALL	46395	0.0669341	0.0190597	0.000445044	-0.0120627	0.00303448	7.03204e-05	0.0548715	0.0193042	0.00447659	TRUE
ACE2:Q9BYF1:OID20105:v1:Cardiometabolic	lipodystrophy_pPS	T2D	ALL	46395	0.152936	0.0191213	1.33227e-15	0.023027	0.00310542	1.21458e-13	0.175963	0.0193562	0	TRUE
ACE2:Q9BYF1:OID20105:v1:Cardiometabolic	T2D_PGS	CAD	ALL	46395	0.0958725	0.0175424	4.62434e-08	0.00890266	0.00137089	8.35456e-11	0.104775	0.017556	2.40102e-09	TRUE
ACE2:Q9BYF1:OID20105:v1:Cardiometabolic	CAD_PGS	CAD	ALL	46395	0.317294	0.017718	0	0.00310357	0.00100315	0.00197595	0.320398	0.0177344	0	TRUE
ACE2:Q9BYF1:OID20105:v1:Cardiometabolic	T2D_GWAS_signif	CAD	ALL	46395	0.0545288	0.0175524	0.00189237	0.00350568	0.00103225	0.000683373	0.0580345	0.0175788	0.000962077	TRUE
ACE2:Q9BYF1:OID20105:v1:Cardiometabolic	lipodystrophy_pPS	CAD	ALL	46395	0.0416609	0.0170431	0.0145075	0.00763791	0.00125094	1.0234e-09	0.0492989	0.0170582	0.00385194	TRUE
ACE2:Q9BYF1:OID20105:v1:Cardiometabolic	T2D_PGS	CKD	ALL	46395	0.152532	0.0206822	1.64313e-13	0.00784913	0.00157786	6.54006e-07	0.160381	0.0206871	9.10383e-15	TRUE
ACE2:Q9BYF1:OID20105:v1:Cardiometabolic	CAD_PGS	CKD	ALL	46395	0.0567613	0.0205354	0.00570867	0.00375428	0.00108256	0.000524396	0.0605155	0.0205365	0.00321153	TRUE
ACE2:Q9BYF1:OID20105:v1:Cardiometabolic	CKD_PGS	CKD	ALL	46395	0.238436	0.0205584	0	-0.00364097	0.00108857	0.00082367	0.234795	0.0205615	0	TRUE
ACE2:Q9BYF1:OID20105:v1:Cardiometabolic	CKD_GWAS_signif	CKD	ALL	46395	0.163317	0.020531	1.77636e-15	-0.00342134	0.00105694	0.00120782	0.159895	0.020524	6.66134e-15	TRUE
ACE2:Q9BYF1:OID20105:v1:Cardiometabolic	T2D_GWAS_signif	CKD	ALL	46395	0.0505109	0.0203264	0.0129555	0.00387298	0.00108185	0.000343658	0.0543839	0.0203566	0.00755008	TRUE
ACE2:Q9BYF1:OID20105:v1:Cardiometabolic	liver_lipid_pPS	CKD	ALL	46395	0.0522169	0.0204461	0.0106529	-0.002491	0.000986874	0.0115984	0.0497259	0.0204516	0.0150411	TRUE
ACE2:Q9BYF1:OID20105:v1:Cardiometabolic	T2D_PGS	NASH	ALL	46395	0.0911931	0.0385003	0.0178538	0.0379019	0.00538	1.85518e-12	0.129095	0.0387358	0.000860072	TRUE
ACE2:Q9BYF1:OID20105:v1:Cardiometabolic	BMI_PGS	NASH	ALL	46395	-0.0827932	0.0398175	0.0375885	-0.0113546	0.00469214	0.0155242	-0.0941477	0.0398619	0.0181842	TRUE
ACE2:Q9BYF1:OID20105:v1:Cardiometabolic	NASH_biomarker_GRS	NASH	ALL	46395	0.188741	0.0396832	1.97284e-06	0.0596227	0.00641549	0	0.248363	0.039214	2.3959e-10	TRUE
ACE2:Q9BYF1:OID20105:v1:Cardiometabolic	T2D_GWAS_signif	NASH	ALL	46395	0.0685139	0.0375385	0.0679759	0.0152038	0.0045218	0.000772848	0.0837178	0.0378143	0.0268343	TRUE
ACE2:Q9BYF1:OID20105:v1:Cardiometabolic	lipodystrophy_pPS	NASH	ALL	46395	0.0630268	0.0391434	0.107365	0.0272105	0.00467233	5.75453e-09	0.0902373	0.0393409	0.0218061	TRUE
ACE2:Q9BYF1:OID20105:v1:Cardiometabolic	T2D_PGS	T2D	EUR	43344	0.723571	0.0222651	0	0.0291239	0.00337802	0	0.752695	0.0223648	0	TRUE
ACE2:Q9BYF1:OID20105:v1:Cardiometabolic	CAD_PGS	T2D	EUR	43344	0.104185	0.0200286	1.97345e-07	0.0138128	0.00327202	2.4268e-05	0.117998	0.020244	5.58263e-09	TRUE
ACE2:Q9BYF1:OID20105:v1:Cardiometabolic	BMI_PGS	T2D	EUR	43344	-0.0470497	0.0206035	0.0223962	-0.018252	0.00350478	1.91139e-07	-0.0653017	0.0208594	0.00174469	TRUE
ACE2:Q9BYF1:OID20105:v1:Cardiometabolic	NASH_biomarker_GRS	T2D	EUR	43344	0.077874	0.019788	8.30551e-05	0.0479704	0.00393018	0	0.125844	0.0199135	2.62317e-10	TRUE
ACE2:Q9BYF1:OID20105:v1:Cardiometabolic	CKD_GWAS_signif	T2D	EUR	43344	-0.0331461	0.0199346	0.096363	-0.0135771	0.00330266	3.9401e-05	-0.0467233	0.0201731	0.0205522	TRUE
ACE2:Q9BYF1:OID20105:v1:Cardiometabolic	T2D_GWAS_signif	T2D	EUR	43344	0.401564	0.0200806	0	0.0127801	0.00326439	9.04061e-05	0.414344	0.0202593	0	TRUE
ACE2:Q9BYF1:OID20105:v1:Cardiometabolic	liver_lipid_pPS	T2D	EUR	43344	0.072528	0.020167	0.000322683	-0.0136767	0.00330713	3.54141e-05	0.0588513	0.0204379	0.00398292	TRUE
ACE2:Q9BYF1:OID20105:v1:Cardiometabolic	lipodystrophy_pPS	T2D	EUR	43344	0.156504	0.0202565	1.11022e-14	0.0224291	0.00337274	2.92877e-11	0.178934	0.0205187	0	TRUE
ACE2:Q9BYF1:OID20105:v1:Cardiometabolic	T2D_PGS	CAD	EUR	43344	0.0917818	0.0180568	3.71617e-07	0.00928765	0.00144371	1.24971e-10	0.101069	0.018074	2.24503e-08	TRUE
ACE2:Q9BYF1:OID20105:v1:Cardiometabolic	CAD_PGS	CAD	EUR	43344	0.320205	0.0183225	0	0.00269582	0.00104633	0.00998224	0.322901	0.018341	0	TRUE
ACE2:Q9BYF1:OID20105:v1:Cardiometabolic	T2D_GWAS_signif	CAD	EUR	43344	0.0488405	0.018145	0.00710944	0.00384376	0.00110054	0.000478296	0.0526842	0.018177	0.00375062	TRUE
ACE2:Q9BYF1:OID20105:v1:Cardiometabolic	lipodystrophy_pPS	CAD	EUR	43344	0.0389412	0.01756	0.0265814	0.00753242	0.00129144	5.4578e-09	0.0464736	0.017578	0.00819696	TRUE
ACE2:Q9BYF1:OID20105:v1:Cardiometabolic	T2D_PGS	CKD	EUR	43344	0.146035	0.0213869	8.59601e-12	0.00785446	0.00165834	2.17607e-06	0.153889	0.0213972	6.38378e-13	TRUE
ACE2:Q9BYF1:OID20105:v1:Cardiometabolic	CAD_PGS	CKD	EUR	43344	0.0605874	0.0211683	0.00420745	0.00335563	0.00107166	0.00174061	0.063943	0.0211719	0.00252623	TRUE
ACE2:Q9BYF1:OID20105:v1:Cardiometabolic	CKD_PGS	CKD	EUR	43344	0.241592	0.0212703	0	-0.00396355	0.00114512	0.00053766	0.237629	0.0212758	0	TRUE
ACE2:Q9BYF1:OID20105:v1:Cardiometabolic	CKD_GWAS_signif	CKD	EUR	43344	0.166994	0.0211958	3.33067e-15	-0.0035916	0.00109945	0.00108799	0.163402	0.0211939	1.26565e-14	TRUE
ACE2:Q9BYF1:OID20105:v1:Cardiometabolic	T2D_GWAS_signif	CKD	EUR	43344	0.0413651	0.0210282	0.0491687	0.00409061	0.00113308	0.000305997	0.0454557	0.0210594	0.030893	TRUE
ACE2:Q9BYF1:OID20105:v1:Cardiometabolic	liver_lipid_pPS	CKD	EUR	43344	0.0554327	0.0211708	0.00883551	-0.0024521	0.000998666	0.0140737	0.0529806	0.0211782	0.0123615	TRUE
ACE2:Q9BYF1:OID20105:v1:Cardiometabolic	T2D_PGS	NASH	EUR	43344	0.0852355	0.0400816	0.0334575	0.0376368	0.00572663	4.95637e-11	0.122872	0.0403436	0.00232182	TRUE
ACE2:Q9BYF1:OID20105:v1:Cardiometabolic	BMI_PGS	NASH	EUR	43344	-0.0903085	0.0417131	0.0303882	-0.0139623	0.00501002	0.0053218	-0.104271	0.0417477	0.0125022	TRUE
ACE2:Q9BYF1:OID20105:v1:Cardiometabolic	NASH_biomarker_GRS	NASH	EUR	43344	0.192073	0.041348	3.39612e-06	0.0620446	0.00691834	0	0.254118	0.0408089	4.75392e-10	TRUE
ACE2:Q9BYF1:OID20105:v1:Cardiometabolic	T2D_GWAS_signif	NASH	EUR	43344	0.0689865	0.0387607	0.0751079	0.0150625	0.00486897	0.00197759	0.0840491	0.0390585	0.0314072	TRUE
ACE2:Q9BYF1:OID20105:v1:Cardiometabolic	lipodystrophy_pPS	NASH	EUR	43344	0.0572774	0.0404194	0.156461	0.0254232	0.00494403	2.71525e-07	0.0827006	0.0407261	0.0422899	TRUE
ACE2:Q9BYF1:OID20105:v1:Cardiometabolic	T2D_PGS	T2D	ALL	46619	0.698629	0.0198183	0	0.0462743	0.00365948	0	0.744903	0.0199231	0	FALSE
ACE2:Q9BYF1:OID20105:v1:Cardiometabolic	CAD_PGS	T2D	ALL	46619	0.0978537	0.0177352	3.43909e-08	0.021986	0.00360087	1.02313e-09	0.11984	0.0180174	2.90477e-11	FALSE
ACE2:Q9BYF1:OID20105:v1:Cardiometabolic	BMI_PGS	T2D	ALL	46619	0.153209	0.0177481	0	0.0261416	0.0036098	4.42535e-13	0.179351	0.0180219	0	FALSE
ACE2:Q9BYF1:OID20105:v1:Cardiometabolic	NASH_biomarker_GRS	T2D	ALL	46619	0.0431135	0.0176801	0.0147469	0.0524735	0.00392907	0	0.095587	0.0179241	9.66659e-08	FALSE
ACE2:Q9BYF1:OID20105:v1:Cardiometabolic	BMI_GWAS_signif	T2D	ALL	46619	0.0812191	0.0176557	4.22133e-06	0.00966296	0.00350875	0.00588793	0.0908821	0.0179707	4.25401e-07	FALSE
ACE2:Q9BYF1:OID20105:v1:Cardiometabolic	T2D_GWAS_signif	T2D	ALL	46619	0.347048	0.0178239	0	0.0114592	0.00351043	0.00109726	0.358507	0.0180516	0	FALSE
ACE2:Q9BYF1:OID20105:v1:Cardiometabolic	liver_lipid_pPS	T2D	ALL	46619	0.0705408	0.0180654	9.43224e-05	-0.0108396	0.00356197	0.0023411	0.0597012	0.018433	0.00120023	FALSE
ACE2:Q9BYF1:OID20105:v1:Cardiometabolic	lipodystrophy_pPS	T2D	ALL	46619	0.12167	0.0182008	2.31091e-11	0.0237457	0.00356632	2.76972e-11	0.145416	0.0185622	4.66294e-15	FALSE
ACE2:Q9BYF1:OID20105:v1:Cardiometabolic	T2D_PGS	CAD	ALL	46619	0.117149	0.0173478	1.4486e-11	0.0177228	0.00191221	0	0.134872	0.0173492	7.54952e-15	FALSE
ACE2:Q9BYF1:OID20105:v1:Cardiometabolic	CAD_PGS	CAD	ALL	46619	0.314877	0.0175272	0	0.00519392	0.0013713	0.000152117	0.32007	0.0175661	0	FALSE
ACE2:Q9BYF1:OID20105:v1:Cardiometabolic	BMI_PGS	CAD	ALL	46619	0.0577739	0.0170863	0.000721442	0.00962809	0.00152362	2.62871e-10	0.067402	0.0171193	8.24411e-05	FALSE
ACE2:Q9BYF1:OID20105:v1:Cardiometabolic	T2D_GWAS_signif	CAD	ALL	46619	0.0505819	0.0173215	0.00349823	0.00444916	0.00136031	0.00107286	0.055031	0.0173647	0.00152894	FALSE
ACE2:Q9BYF1:OID20105:v1:Cardiometabolic	lipodystrophy_pPS	CAD	ALL	46619	0.0370045	0.0169176	0.0287177	0.00920684	0.00148538	5.70722e-10	0.0462113	0.0169744	0.0064808	FALSE
ACE2:Q9BYF1:OID20105:v1:Cardiometabolic	T2D_PGS	CKD	ALL	46619	0.184939	0.020457	0	0.0191337	0.00229409	0	0.204072	0.0204776	0	FALSE
ACE2:Q9BYF1:OID20105:v1:Cardiometabolic	CAD_PGS	CKD	ALL	46619	0.063671	0.0201829	0.00160666	0.00797152	0.00170946	3.11369e-06	0.0716425	0.0202064	0.000391825	FALSE
ACE2:Q9BYF1:OID20105:v1:Cardiometabolic	CKD_PGS	CKD	ALL	46619	0.252129	0.0201995	0	-0.00348727	0.00159059	0.0283477	0.248642	0.0202363	0	FALSE
ACE2:Q9BYF1:OID20105:v1:Cardiometabolic	BMI_PGS	CKD	ALL	46619	0.116133	0.0200218	6.61804e-09	0.00851929	0.0017141	6.69093e-07	0.124652	0.0200653	5.21998e-10	FALSE
ACE2:Q9BYF1:OID20105:v1:Cardiometabolic	CKD_GWAS_signif	CKD	ALL	46619	0.16652	0.0202364	2.22045e-16	-0.00504998	0.00163358	0.00199244	0.16147	0.0202726	1.55431e-15	FALSE
ACE2:Q9BYF1:OID20105:v1:Cardiometabolic	T2D_GWAS_signif	CKD	ALL	46619	0.0479829	0.0199489	0.0161599	0.0065131	0.00164299	7.36514e-05	0.054496	0.0200253	0.00650152	FALSE
ACE2:Q9BYF1:OID20105:v1:Cardiometabolic	liver_lipid_pPS	CKD	ALL	46619	0.057005	0.0201742	0.00471875	-0.00330175	0.0015899	0.0378289	0.0537032	0.0202233	0.00791887	FALSE
ACE2:Q9BYF1:OID20105:v1:Cardiometabolic	T2D_PGS	NASH	ALL	46619	0.136221	0.0375277	0.000283547	0.0650765	0.00633	0	0.201298	0.037532	8.16882e-08	FALSE
ACE2:Q9BYF1:OID20105:v1:Cardiometabolic	BMI_PGS	NASH	ALL	46619	0.06371	0.0369928	0.0850278	0.0383117	0.00529806	4.78506e-13	0.102022	0.0371227	0.00599173	FALSE
ACE2:Q9BYF1:OID20105:v1:Cardiometabolic	NASH_biomarker_GRS	NASH	ALL	46619	0.182008	0.0384664	2.22739e-06	0.066187	0.00636208	0	0.248195	0.0380809	7.14511e-11	FALSE
ACE2:Q9BYF1:OID20105:v1:Cardiometabolic	T2D_GWAS_signif	NASH	ALL	46619	0.0585537	0.0365469	0.109122	0.0185897	0.00474329	8.88594e-05	0.0771434	0.0368153	0.0361339	FALSE
ACE2:Q9BYF1:OID20105:v1:Cardiometabolic	lipodystrophy_pPS	NASH	ALL	46619	0.0505729	0.0387647	0.192025	0.0278337	0.00488871	1.24498e-08	0.0784066	0.0390612	0.0447203	FALSE
ACE2:Q9BYF1:OID20105:v1:Cardiometabolic	T2D_PGS	T2D	EUR	43519	0.722921	0.0210046	0	0.0504035	0.00395772	0	0.773324	0.0211413	0	FALSE
ACE2:Q9BYF1:OID20105:v1:Cardiometabolic	CAD_PGS	T2D	EUR	43519	0.103422	0.0187687	3.58091e-08	0.0222031	0.00384611	7.7938e-09	0.125625	0.0190992	4.78322e-11	FALSE
ACE2:Q9BYF1:OID20105:v1:Cardiometabolic	BMI_PGS	T2D	EUR	43519	0.152549	0.0186772	2.22045e-16	0.0266874	0.0038795	6.02451e-12	0.179236	0.0189967	0	FALSE
ACE2:Q9BYF1:OID20105:v1:Cardiometabolic	NASH_biomarker_GRS	T2D	EUR	43519	0.0551391	0.0186279	0.00307612	0.0571784	0.00429261	0	0.112318	0.0188846	2.7215e-09	FALSE
ACE2:Q9BYF1:OID20105:v1:Cardiometabolic	BMI_GWAS_signif	T2D	EUR	43519	0.0846069	0.018697	6.0353e-06	0.00742703	0.00378696	0.0498543	0.0920339	0.0190351	1.33179e-06	FALSE
ACE2:Q9BYF1:OID20105:v1:Cardiometabolic	T2D_GWAS_signif	T2D	EUR	43519	0.353418	0.0187747	0	0.0134629	0.00381191	0.000412748	0.366881	0.0190173	0	FALSE
ACE2:Q9BYF1:OID20105:v1:Cardiometabolic	liver_lipid_pPS	T2D	EUR	43519	0.0762765	0.0190922	6.46519e-05	-0.0127748	0.00386108	0.000937611	0.0635017	0.0195001	0.00112801	FALSE
ACE2:Q9BYF1:OID20105:v1:Cardiometabolic	lipodystrophy_pPS	T2D	EUR	43519	0.122539	0.0192499	1.94425e-10	0.0220503	0.00386978	1.21176e-08	0.144589	0.0196581	1.90736e-13	FALSE
ACE2:Q9BYF1:OID20105:v1:Cardiometabolic	T2D_PGS	CAD	EUR	43519	0.112511	0.0178591	2.97771e-10	0.0184023	0.00201156	0	0.130913	0.0178626	2.32037e-13	FALSE
ACE2:Q9BYF1:OID20105:v1:Cardiometabolic	CAD_PGS	CAD	EUR	43519	0.318518	0.0181351	0	0.00451588	0.00142118	0.00148517	0.323034	0.0181758	0	FALSE
ACE2:Q9BYF1:OID20105:v1:Cardiometabolic	BMI_PGS	CAD	EUR	43519	0.0577689	0.0176975	0.00109759	0.00929375	0.00157485	3.60503e-09	0.0670627	0.0177346	0.000155909	FALSE
ACE2:Q9BYF1:OID20105:v1:Cardiometabolic	T2D_GWAS_signif	CAD	EUR	43519	0.044338	0.0179144	0.0133241	0.00480479	0.0014347	0.00081106	0.0491427	0.0179648	0.0062286	FALSE
ACE2:Q9BYF1:OID20105:v1:Cardiometabolic	lipodystrophy_pPS	CAD	EUR	43519	0.0341976	0.0174403	0.049898	0.00881947	0.00154004	1.02348e-08	0.0430171	0.0175013	0.0139739	FALSE
ACE2:Q9BYF1:OID20105:v1:Cardiometabolic	T2D_PGS	CKD	EUR	43519	0.18081	0.0211369	0	0.0200036	0.0024364	2.22045e-16	0.200813	0.02117	0	FALSE
ACE2:Q9BYF1:OID20105:v1:Cardiometabolic	CAD_PGS	CKD	EUR	43519	0.067808	0.0207866	0.00110587	0.00736685	0.00176182	2.89736e-05	0.0751749	0.0208175	0.00030486	FALSE
ACE2:Q9BYF1:OID20105:v1:Cardiometabolic	CKD_PGS	CKD	EUR	43519	0.256283	0.020874	0	-0.00403253	0.00168294	0.0165697	0.252251	0.0209123	0	FALSE
ACE2:Q9BYF1:OID20105:v1:Cardiometabolic	BMI_PGS	CKD	EUR	43519	0.121441	0.0207228	4.62156e-09	0.00831512	0.00177998	2.99045e-06	0.129756	0.0207832	4.28443e-10	FALSE
ACE2:Q9BYF1:OID20105:v1:Cardiometabolic	CKD_GWAS_signif	CKD	EUR	43519	0.170447	0.0208425	2.22045e-16	-0.00553125	0.00172932	0.00138139	0.164915	0.02089	2.88658e-15	FALSE
ACE2:Q9BYF1:OID20105:v1:Cardiometabolic	T2D_GWAS_signif	CKD	EUR	43519	0.038207	0.0206017	0.0636602	0.00715036	0.00174022	3.97569e-05	0.0453573	0.0206879	0.0283469	FALSE
ACE2:Q9BYF1:OID20105:v1:Cardiometabolic	liver_lipid_pPS	CKD	EUR	43519	0.06028	0.0208831	0.00389493	-0.00329583	0.00165856	0.0469043	0.0569842	0.020946	0.0065177	FALSE
ACE2:Q9BYF1:OID20105:v1:Cardiometabolic	T2D_PGS	NASH	EUR	43519	0.133214	0.0389212	0.000620142	0.0665629	0.00676752	0	0.199777	0.0389311	2.87369e-07	FALSE
ACE2:Q9BYF1:OID20105:v1:Cardiometabolic	CAD_PGS	NASH	EUR	43519	0.0474419	0.0390311	0.22418	0.0300832	0.00531279	1.49271e-08	0.077525	0.0392911	0.0484848	FALSE
ACE2:Q9BYF1:OID20105:v1:Cardiometabolic	BMI_PGS	NASH	EUR	43519	0.0637796	0.0385508	0.0980405	0.0395739	0.00568072	3.25273e-12	0.103354	0.0386775	0.00753586	FALSE
ACE2:Q9BYF1:OID20105:v1:Cardiometabolic	NASH_biomarker_GRS	NASH	EUR	43519	0.184481	0.0400794	4.16641e-06	0.0688712	0.00686915	0	0.253353	0.0396355	1.63664e-10	FALSE
ACE2:Q9BYF1:OID20105:v1:Cardiometabolic	obesity_pPS	NASH	EUR	43519	0.0696308	0.0396417	0.0790024	0.0124736	0.00502682	0.0130862	0.0821044	0.0400107	0.0401636	FALSE
ACHE:P22303:OID30585:v1:Inflammation_II	T2D_PGS	T2D	ALL	46626	0.720131	0.020979	0	0.00115859	0.000579061	0.0454125	0.721289	0.0209802	0	TRUE
ACHE:P22303:OID30585:v1:Inflammation_II	NASH_biomarker_GRS	T2D	ALL	46626	0.108889	0.0187975	6.92416e-09	0.00313492	0.000988915	0.00152406	0.112024	0.0188026	2.55477e-09	TRUE
ACHE:P22303:OID30585:v1:Inflammation_II	liver_lipid_pPS	T2D	ALL	46626	0.0555529	0.0191531	0.00372605	0.00166226	0.000649844	0.0105295	0.0572152	0.0191616	0.00282715	TRUE
ACHE:P22303:OID30585:v1:Inflammation_II	lipodystrophy_pPS	T2D	ALL	46626	0.170826	0.0193271	0	0.00175639	0.000682442	0.0100622	0.172582	0.0193343	0	TRUE
ACHE:P22303:OID30585:v1:Inflammation_II	CAD_PGS	CAD	ALL	46626	0.315857	0.017696	0	0.00108076	0.000472791	0.0222591	0.316938	0.0177082	0	TRUE
ACHE:P22303:OID30585:v1:Inflammation_II	CAD_GWAS_signif	CAD	ALL	46626	0.200433	0.01726	0	0.00162083	0.000612143	0.00810193	0.202054	0.0172648	0	TRUE
ACHE:P22303:OID30585:v1:Inflammation_II	lipodystrophy_pPS	CAD	ALL	46626	0.0493164	0.0170332	0.00378795	-0.00145542	0.000555404	0.00878082	0.047861	0.0170286	0.00494458	TRUE
ACHE:P22303:OID30585:v1:Inflammation_II	liver_lipid_pPS	CKD	ALL	46626	0.050342	0.0204061	0.0136248	0.00142432	0.000666488	0.0325936	0.0517663	0.0204063	0.0111877	TRUE
ACHE:P22303:OID30585:v1:Inflammation_II	NASH_biomarker_GRS	NASH	ALL	46626	0.249067	0.0389119	1.54567e-10	0.00507426	0.00200124	0.0112266	0.254141	0.0388846	6.32776e-11	TRUE
ACHE:P22303:OID30585:v1:Inflammation_II	lipodystrophy_pPS	NASH	ALL	46626	0.127315	0.0392723	0.00118755	0.00366596	0.00155331	0.0182702	0.130981	0.0392862	0.000855997	TRUE
ACHE:P22303:OID30585:v1:Inflammation_II	T2D_PGS	T2D	EUR	43541	0.746328	0.0222852	0	0.00166383	0.000744903	0.0255086	0.747992	0.0222885	0	TRUE
ACHE:P22303:OID30585:v1:Inflammation_II	CAD_PGS	T2D	EUR	43541	0.120927	0.0202481	2.33981e-09	-0.00144819	0.000738169	0.0497784	0.119479	0.0202498	3.62917e-09	TRUE
ACHE:P22303:OID30585:v1:Inflammation_II	NASH_biomarker_GRS	T2D	EUR	43541	0.124501	0.0198411	3.49859e-10	0.004151	0.00116043	0.000347395	0.128652	0.0198447	8.99623e-11	TRUE
ACHE:P22303:OID30585:v1:Inflammation_II	liver_lipid_pPS	T2D	EUR	43541	0.0602251	0.02028	0.00298111	0.00194837	0.000770372	0.0114346	0.0621734	0.0202979	0.00219096	TRUE
ACHE:P22303:OID30585:v1:Inflammation_II	lipodystrophy_pPS	T2D	EUR	43541	0.17471	0.020464	0	0.00225041	0.000822972	0.00624762	0.17696	0.0204738	0	TRUE
ACHE:P22303:OID30585:v1:Inflammation_II	CAD_PGS	CAD	EUR	43541	0.319555	0.0182954	0	0.00118177	0.000508297	0.0200745	0.320737	0.0183097	0	TRUE
ACHE:P22303:OID30585:v1:Inflammation_II	CAD_GWAS_signif	CAD	EUR	43541	0.206717	0.0178145	0	0.0017663	0.000658042	0.00727102	0.208483	0.0178187	0	TRUE
ACHE:P22303:OID30585:v1:Inflammation_II	lipodystrophy_pPS	CAD	EUR	43541	0.0467811	0.0175529	0.00769534	-0.00155781	0.0005913	0.0084249	0.0452232	0.0175478	0.00996212	TRUE
ACHE:P22303:OID30585:v1:Inflammation_II	NASH_biomarker_GRS	NASH	EUR	43541	0.253278	0.0408405	5.58801e-10	0.00546202	0.00215485	0.0112526	0.25874	0.0407946	2.26055e-10	TRUE
ACHE:P22303:OID30585:v1:Inflammation_II	lipodystrophy_pPS	NASH	EUR	43541	0.120404	0.0409256	0.00326071	0.00387393	0.00165515	0.0192563	0.124278	0.0409273	0.00239294	TRUE
ACHE:P22303:OID30585:v1:Inflammation_II	CAD_PGS	CAD	ALL	46858	0.314999	0.0175211	0	0.00151107	0.000552446	0.00623369	0.31651	0.0175342	0	FALSE
ACHE:P22303:OID30585:v1:Inflammation_II	BMI_PGS	CAD	ALL	46858	0.0691488	0.0170834	5.17171e-05	0.00141838	0.000551557	0.0101234	0.0705672	0.0170807	3.60561e-05	FALSE
ACHE:P22303:OID30585:v1:Inflammation_II	CAD_GWAS_signif	CAD	ALL	46858	0.199474	0.0171073	0	0.00220282	0.000677295	0.00114444	0.201676	0.0171119	0	FALSE
ACHE:P22303:OID30585:v1:Inflammation_II	lipodystrophy_pPS	CAD	ALL	46858	0.0467368	0.0169385	0.00579419	-0.00189299	0.000625277	0.00246629	0.0448438	0.0169363	0.00810185	FALSE
ACHE:P22303:OID30585:v1:Inflammation_II	CAD_PGS	T2D	EUR	43721	0.127254	0.0191925	3.34737e-11	-0.00112803	0.000533441	0.0344619	0.126126	0.0191792	4.82605e-11	FALSE
ACHE:P22303:OID30585:v1:Inflammation_II	BMI_PGS	T2D	EUR	43721	0.178066	0.0188837	0	-0.000955173	0.000472589	0.0432645	0.17711	0.0188816	0	FALSE
ACHE:P22303:OID30585:v1:Inflammation_II	NASH_biomarker_GRS	T2D	EUR	43721	0.113945	0.0188891	1.616e-09	0.0016491	0.000786005	0.0358987	0.115594	0.0188983	9.55696e-10	FALSE
ACHE:P22303:OID30585:v1:Inflammation_II	liver_lipid_pPS	T2D	EUR	43721	0.0640099	0.0193849	0.000959844	0.00122278	0.000579998	0.0350092	0.0652326	0.0193879	0.000766537	FALSE
ACHE:P22303:OID30585:v1:Inflammation_II	lipodystrophy_pPS	T2D	EUR	43721	0.141467	0.019653	6.09957e-13	0.00113252	0.000566044	0.0454175	0.142599	0.0196494	3.95239e-13	FALSE
ACHE:P22303:OID30585:v1:Inflammation_II	CAD_PGS	CAD	EUR	43721	0.318577	0.0181198	0	0.00165439	0.000593216	0.00528952	0.320232	0.0181348	0	FALSE
ACHE:P22303:OID30585:v1:Inflammation_II	BMI_PGS	CAD	EUR	43721	0.0695574	0.0176988	8.4928e-05	0.00127252	0.000555049	0.0218691	0.0708299	0.0176965	6.26813e-05	FALSE
ACHE:P22303:OID30585:v1:Inflammation_II	CAD_GWAS_signif	CAD	EUR	43721	0.205117	0.0176769	0	0.0023639	0.000723839	0.00109161	0.207481	0.0176808	0	FALSE
ACHE:P22303:OID30585:v1:Inflammation_II	lipodystrophy_pPS	CAD	EUR	43721	0.0435214	0.0174715	0.0127388	-0.00200077	0.00066388	0.00258042	0.0415206	0.0174689	0.0174622	FALSE
ACHE:P22303:OID30585:v1:Inflammation_II	CAD_PGS	NASH	EUR	43721	0.0952241	0.038884	0.0143282	-0.00240728	0.00121037	0.0467153	0.0928168	0.0389305	0.017118	FALSE
ACOT13:Q9NPJ3:OID31522:v1:Oncology_II	BMI_PGS	T2D	ALL	47432	-0.0424479	0.0194729	0.0292692	-0.00119167	0.000539209	0.0271027	-0.0436396	0.019471	0.0250091	TRUE
ACOT13:Q9NPJ3:OID31522:v1:Oncology_II	liver_lipid_pPS	T2D	ALL	47432	0.0616351	0.0190578	0.00122021	-0.00165243	0.000620554	0.00774875	0.0599826	0.0190557	0.00164535	TRUE
ACOT13:Q9NPJ3:OID31522:v1:Oncology_II	BMI_PGS	T2D	EUR	44289	-0.0610318	0.0206399	0.00310673	-0.00115598	0.000566593	0.041327	-0.0621878	0.0206399	0.00258684	TRUE
ACOT13:Q9NPJ3:OID31522:v1:Oncology_II	liver_lipid_pPS	T2D	EUR	44289	0.0663518	0.0201776	0.00100762	-0.00199388	0.00072242	0.00578025	0.064358	0.0201753	0.00142302	TRUE
ACOT13:Q9NPJ3:OID31522:v1:Oncology_II	liver_lipid_pPS	T2D	ALL	47664	0.0649643	0.0181704	0.000349842	-0.00142491	0.000605217	0.018554	0.0635394	0.0181729	0.000471607	FALSE
ACOT13:Q9NPJ3:OID31522:v1:Oncology_II	CAD_PGS	CAD	ALL	47664	0.322339	0.0173866	0	0.00103191	0.000454134	0.0230704	0.323371	0.0173841	0	FALSE
ACOT13:Q9NPJ3:OID31522:v1:Oncology_II	liver_lipid_pPS	T2D	EUR	44468	0.0693894	0.0192207	0.000306031	-0.00191091	0.000685932	0.0053387	0.0674785	0.0192208	0.000446909	FALSE
ACOT13:Q9NPJ3:OID31522:v1:Oncology_II	CAD_PGS	CAD	EUR	44468	0.325098	0.0179889	0	0.00121336	0.000523878	0.0205518	0.326311	0.0179847	0	FALSE
ACOX1:Q15067:OID20124:v1:Cardiometabolic	liver_lipid_pPS	T2D	ALL	47245	0.0551521	0.0190683	0.00382377	-0.00120818	0.000544749	0.0265641	0.0539439	0.0190739	0.0046818	TRUE
ACOX1:Q15067:OID20124:v1:Cardiometabolic	liver_lipid_pPS	T2D	EUR	44150	0.058747	0.0201861	0.00361117	-0.0014607	0.000625865	0.0196015	0.0572863	0.0201906	0.00454998	TRUE
ACOX1:Q15067:OID20124:v1:Cardiometabolic	CKD_PGS	T2D	ALL	47474	0.044052	0.0179459	0.0140998	0.00132639	0.000598392	0.0266507	0.0453784	0.0179455	0.0114491	FALSE
ACOX1:Q15067:OID20124:v1:Cardiometabolic	CKD_PGS	T2D	EUR	44328	0.0502189	0.0190729	0.0084635	0.00130592	0.000601321	0.0298747	0.0515248	0.0190712	0.0068983	FALSE
ACOX1:Q15067:OID20124:v1:Cardiometabolic	liver_lipid_pPS	T2D	EUR	44328	0.0630071	0.0192687	0.0010758	-0.00152591	0.000635024	0.0162647	0.0614812	0.0192777	0.00142651	FALSE
ACP1:P24666:OID30524:v1:Inflammation_II	liver_lipid_pPS	CKD	ALL	46289	0.0499579	0.0204839	0.0147329	0.00124504	0.000616913	0.0435737	0.0512029	0.020495	0.0124786	TRUE
ACP5:P13686:OID20314:v1:Cardiometabolic	T2D_PGS	T2D	ALL	47440	0.706703	0.0207051	0	0.0148861	0.00227098	5.5675e-11	0.721589	0.020749	0	TRUE
ACP5:P13686:OID20314:v1:Cardiometabolic	CAD_PGS	T2D	ALL	47440	0.108889	0.0188708	7.91668e-09	0.00470502	0.00218708	0.0314538	0.113594	0.0189644	2.10024e-09	TRUE
ACP5:P13686:OID20314:v1:Cardiometabolic	BMI_PGS	T2D	ALL	47440	-0.0352958	0.0194203	0.0691451	-0.00967045	0.00234216	3.64576e-05	-0.0449662	0.019462	0.0208627	TRUE
ACP5:P13686:OID20314:v1:Cardiometabolic	NASH_biomarker_GRS	T2D	ALL	47440	0.0892192	0.0184732	1.36777e-06	0.0216149	0.00247809	0	0.110834	0.0185701	2.39589e-09	TRUE
ACP5:P13686:OID20314:v1:Cardiometabolic	T2D_GWAS_signif	T2D	ALL	47440	0.38547	0.0188598	0	0.00824833	0.00218865	0.000164111	0.393719	0.0189449	0	TRUE
ACP5:P13686:OID20314:v1:Cardiometabolic	beta_cell_pPS	T2D	ALL	47440	0.228879	0.0186851	0	0.00914815	0.00219817	3.15875e-05	0.238027	0.0188124	0	TRUE
ACP5:P13686:OID20314:v1:Cardiometabolic	T2D_PGS	CAD	ALL	47440	0.107847	0.0173364	4.94377e-10	0.00416317	0.00105293	7.68846e-05	0.112011	0.0173265	1.01511e-10	TRUE
ACP5:P13686:OID20314:v1:Cardiometabolic	CAD_PGS	CAD	ALL	47440	0.32098	0.0175701	0	0.00169835	0.000591057	0.00406058	0.322679	0.0175638	0	TRUE
ACP5:P13686:OID20314:v1:Cardiometabolic	T2D_GWAS_signif	CAD	ALL	47440	0.0594408	0.0173599	0.000617018	0.00234748	0.000695997	0.000743996	0.0617883	0.0173484	0.000368581	TRUE
ACP5:P13686:OID20314:v1:Cardiometabolic	beta_cell_pPS	CAD	ALL	47440	0.0497798	0.0170238	0.00345418	0.00254637	0.000724315	0.000438841	0.0523262	0.0170104	0.0020971	TRUE
ACP5:P13686:OID20314:v1:Cardiometabolic	T2D_PGS	CKD	ALL	47440	0.153579	0.0204636	6.15064e-14	0.00765093	0.00149775	3.25082e-07	0.16123	0.0204695	3.33067e-15	TRUE
ACP5:P13686:OID20314:v1:Cardiometabolic	CAD_PGS	CKD	ALL	47440	0.0527775	0.0202862	0.0092778	0.00290968	0.00119217	0.01466	0.0556872	0.0202757	0.00602357	TRUE
ACP5:P13686:OID20314:v1:Cardiometabolic	T2D_GWAS_signif	CKD	ALL	47440	0.0499767	0.0200973	0.0128923	0.00414079	0.00124746	0.000902182	0.0541175	0.0201248	0.00716453	TRUE
ACP5:P13686:OID20314:v1:Cardiometabolic	T2D_PGS	NASH	ALL	47440	0.112174	0.0380823	0.00322363	0.0165231	0.00316873	1.84384e-07	0.128697	0.0380792	0.000725584	TRUE
ACP5:P13686:OID20314:v1:Cardiometabolic	BMI_PGS	NASH	ALL	47440	-0.0691335	0.038732	0.0742742	-0.00998802	0.00272944	0.000252839	-0.0791215	0.0387112	0.0409642	TRUE
ACP5:P13686:OID20314:v1:Cardiometabolic	NASH_biomarker_GRS	NASH	ALL	47440	0.229326	0.0385116	2.60524e-09	0.0212117	0.00364427	5.86511e-09	0.250537	0.0385035	7.67328e-11	TRUE
ACP5:P13686:OID20314:v1:Cardiometabolic	T2D_GWAS_signif	NASH	ALL	47440	0.074175	0.0371809	0.0460454	0.0100456	0.00269416	0.000192484	0.0842207	0.0371971	0.0235634	TRUE
ACP5:P13686:OID20314:v1:Cardiometabolic	T2D_PGS	T2D	EUR	44316	0.734325	0.0220222	0	0.0150426	0.00240282	3.83995e-10	0.749368	0.0220612	0	TRUE
ACP5:P13686:OID20314:v1:Cardiometabolic	BMI_PGS	T2D	EUR	44316	-0.0515336	0.0205974	0.012351	-0.0111763	0.00251539	8.86523e-06	-0.0627099	0.0206416	0.0023813	TRUE
ACP5:P13686:OID20314:v1:Cardiometabolic	NASH_biomarker_GRS	T2D	EUR	44316	0.105475	0.0194951	6.29067e-08	0.0223313	0.00264372	0	0.127806	0.0195963	6.93985e-11	TRUE
ACP5:P13686:OID20314:v1:Cardiometabolic	T2D_GWAS_signif	T2D	EUR	44316	0.398069	0.0199831	0	0.00890218	0.00231811	0.000122894	0.406971	0.020064	0	TRUE
ACP5:P13686:OID20314:v1:Cardiometabolic	beta_cell_pPS	T2D	EUR	44316	0.233189	0.019811	0	0.00857371	0.00233057	0.000234328	0.241762	0.0199539	0	TRUE
ACP5:P13686:OID20314:v1:Cardiometabolic	T2D_PGS	CAD	EUR	44316	0.104622	0.0178487	4.58349e-09	0.00446879	0.00109769	4.67932e-05	0.109091	0.0178348	9.55014e-10	TRUE
ACP5:P13686:OID20314:v1:Cardiometabolic	CAD_PGS	CAD	EUR	44316	0.323724	0.0181477	0	0.00187043	0.000642246	0.00358752	0.325594	0.0181416	0	TRUE
ACP5:P13686:OID20314:v1:Cardiometabolic	T2D_GWAS_signif	CAD	EUR	44316	0.0538014	0.0179443	0.00271545	0.00249727	0.000741211	0.000753919	0.0562986	0.0179312	0.00169123	TRUE
ACP5:P13686:OID20314:v1:Cardiometabolic	beta_cell_pPS	CAD	EUR	44316	0.0483267	0.0175406	0.00586689	0.0025246	0.000740597	0.000652333	0.0508513	0.0175228	0.00370771	TRUE
ACP5:P13686:OID20314:v1:Cardiometabolic	T2D_PGS	CKD	EUR	44316	0.146877	0.0211807	4.07696e-12	0.00741133	0.00152635	1.20036e-06	0.154289	0.0211775	3.2041e-13	TRUE
ACP5:P13686:OID20314:v1:Cardiometabolic	CAD_PGS	CKD	EUR	44316	0.0560271	0.0209181	0.00739738	0.00261571	0.00116404	0.0246334	0.0586428	0.020901	0.00502014	TRUE
ACP5:P13686:OID20314:v1:Cardiometabolic	T2D_GWAS_signif	CKD	EUR	44316	0.0403669	0.0208163	0.0524781	0.0040793	0.00124125	0.00101458	0.0444462	0.0208398	0.0329451	TRUE
ACP5:P13686:OID20314:v1:Cardiometabolic	T2D_PGS	NASH	EUR	44316	0.107303	0.0396892	0.00685979	0.0169936	0.00333177	3.38824e-07	0.124296	0.0397094	0.00174718	TRUE
ACP5:P13686:OID20314:v1:Cardiometabolic	BMI_PGS	NASH	EUR	44316	-0.0797642	0.0405925	0.0494146	-0.0101129	0.00290326	0.000495306	-0.089877	0.0405494	0.0266583	TRUE
ACP5:P13686:OID20314:v1:Cardiometabolic	NASH_biomarker_GRS	NASH	EUR	44316	0.234272	0.0402373	5.80634e-09	0.0228699	0.00396326	7.90493e-09	0.257141	0.0401976	1.58525e-10	TRUE
ACP5:P13686:OID20314:v1:Cardiometabolic	T2D_GWAS_signif	NASH	EUR	44316	0.0723916	0.0384987	0.060058	0.010416	0.00284301	0.000248587	0.0828076	0.038529	0.0316161	TRUE
ACP5:P13686:OID20314:v1:Cardiometabolic	T2D_PGS	T2D	ALL	47672	0.721915	0.0195699	0	0.0189066	0.00217685	0	0.740821	0.0195877	0	FALSE
ACP5:P13686:OID20314:v1:Cardiometabolic	CAD_PGS	T2D	ALL	47672	0.111236	0.0178496	4.60859e-10	0.00850216	0.00205151	3.40792e-05	0.119739	0.0179198	2.35842e-11	FALSE
ACP5:P13686:OID20314:v1:Cardiometabolic	CKD_PGS	T2D	ALL	47672	0.0370453	0.017768	0.0370739	0.00623615	0.0020408	0.00224509	0.0432815	0.01787	0.0154346	FALSE
ACP5:P13686:OID20314:v1:Cardiometabolic	NASH_biomarker_GRS	T2D	ALL	47672	0.0777514	0.017574	9.67838e-06	0.0204279	0.00225162	0	0.0981793	0.0176689	2.75039e-08	FALSE
ACP5:P13686:OID20314:v1:Cardiometabolic	T2D_GWAS_signif	T2D	ALL	47672	0.342218	0.0177327	0	0.00794775	0.00204965	0.00010549	0.350166	0.0177985	0	FALSE
ACP5:P13686:OID20314:v1:Cardiometabolic	liver_lipid_pPS	T2D	ALL	47672	0.0539872	0.0180364	0.0027604	0.00569426	0.00203407	0.00511902	0.0596815	0.0181417	0.00100277	FALSE
ACP5:P13686:OID20314:v1:Cardiometabolic	beta_cell_pPS	T2D	ALL	47672	0.201647	0.0177263	0	0.00867916	0.00204833	2.26335e-05	0.210326	0.0178258	0	FALSE
ACP5:P13686:OID20314:v1:Cardiometabolic	T2D_PGS	CAD	ALL	47672	0.137203	0.0171755	1.33227e-15	0.00600349	0.00122867	1.02818e-06	0.143207	0.01715	0	FALSE
ACP5:P13686:OID20314:v1:Cardiometabolic	CAD_PGS	CAD	ALL	47672	0.319763	0.0173887	0	0.00256482	0.000721772	0.000380132	0.322328	0.0173819	0	FALSE
ACP5:P13686:OID20314:v1:Cardiometabolic	CKD_PGS	CAD	ALL	47672	0.0375369	0.0167457	0.0249885	0.00189447	0.000677811	0.00519019	0.0394314	0.0167448	0.0185306	FALSE
ACP5:P13686:OID20314:v1:Cardiometabolic	T2D_GWAS_signif	CAD	ALL	47672	0.0557355	0.0171382	0.00114548	0.00279841	0.00075928	0.000228153	0.0585339	0.0171293	0.000632748	FALSE
ACP5:P13686:OID20314:v1:Cardiometabolic	beta_cell_pPS	CAD	ALL	47672	0.0482281	0.0169	0.00432097	0.00303396	0.000780725	0.000101873	0.051262	0.0168882	0.00240239	FALSE
ACP5:P13686:OID20314:v1:Cardiometabolic	T2D_PGS	CKD	ALL	47672	0.195199	0.0203036	0	0.00986117	0.00164888	2.2242e-09	0.20506	0.0202997	0	FALSE
ACP5:P13686:OID20314:v1:Cardiometabolic	CAD_PGS	CKD	ALL	47672	0.0625903	0.0200002	0.00175115	0.00457033	0.00131981	0.00053444	0.0671606	0.0199869	0.000778753	FALSE
ACP5:P13686:OID20314:v1:Cardiometabolic	CKD_PGS	CKD	ALL	47672	0.248318	0.0198796	0	0.00279101	0.00123095	0.0233685	0.251109	0.0199124	0	FALSE
ACP5:P13686:OID20314:v1:Cardiometabolic	T2D_GWAS_signif	CKD	ALL	47672	0.0496246	0.0197812	0.0121186	0.00418505	0.00130566	0.00134911	0.0538096	0.0198183	0.00662452	FALSE
ACP5:P13686:OID20314:v1:Cardiometabolic	liver_lipid_pPS	CKD	ALL	47672	0.0523827	0.0199905	0.00878322	0.00254379	0.0012572	0.0430335	0.0549265	0.0200076	0.00604593	FALSE
ACP5:P13686:OID20314:v1:Cardiometabolic	T2D_PGS	NASH	ALL	47672	0.177387	0.0373706	2.06763e-06	0.0236327	0.00343253	5.78093e-12	0.20102	0.0372545	6.82034e-08	FALSE
ACP5:P13686:OID20314:v1:Cardiometabolic	CAD_PGS	NASH	ALL	47672	0.0732747	0.0370292	0.0478344	0.00996414	0.00240202	3.35044e-05	0.0832388	0.0370903	0.0248184	FALSE
ACP5:P13686:OID20314:v1:Cardiometabolic	NASH_biomarker_GRS	NASH	ALL	47672	0.228639	0.0374377	1.01403e-09	0.0225475	0.00332273	1.15423e-11	0.251187	0.0374984	2.10427e-11	FALSE
ACP5:P13686:OID20314:v1:Cardiometabolic	T2D_GWAS_signif	NASH	ALL	47672	0.0648511	0.0363951	0.0747715	0.0117973	0.00263048	7.29706e-06	0.0766484	0.0363904	0.03518	FALSE
ACP5:P13686:OID20314:v1:Cardiometabolic	T2D_PGS	T2D	EUR	44496	0.751296	0.0208054	0	0.0198323	0.00232041	0	0.771128	0.0208201	0	FALSE
ACP5:P13686:OID20314:v1:Cardiometabolic	CAD_PGS	T2D	EUR	44496	0.117822	0.0189102	4.64612e-10	0.0079888	0.00215994	0.000216772	0.125811	0.0189934	3.49709e-11	FALSE
ACP5:P13686:OID20314:v1:Cardiometabolic	CKD_PGS	T2D	EUR	44496	0.0446249	0.0188965	0.0181991	0.00494106	0.00213898	0.0208877	0.049566	0.0190027	0.00909749	FALSE
ACP5:P13686:OID20314:v1:Cardiometabolic	NASH_biomarker_GRS	T2D	EUR	44496	0.0947069	0.0185084	3.10469e-07	0.020787	0.00239405	0	0.115494	0.0186253	5.61307e-10	FALSE
ACP5:P13686:OID20314:v1:Cardiometabolic	T2D_GWAS_signif	T2D	EUR	44496	0.349686	0.0187168	0	0.00876631	0.00217856	5.72414e-05	0.358452	0.0187817	0	FALSE
ACP5:P13686:OID20314:v1:Cardiometabolic	liver_lipid_pPS	T2D	EUR	44496	0.0568857	0.0190784	0.00286678	0.0065108	0.00216839	0.00267692	0.0633965	0.019186	0.000952129	FALSE
ACP5:P13686:OID20314:v1:Cardiometabolic	beta_cell_pPS	T2D	EUR	44496	0.20369	0.0187873	0	0.00806422	0.00217585	0.000210368	0.211755	0.0188977	0	FALSE
ACP5:P13686:OID20314:v1:Cardiometabolic	T2D_PGS	CAD	EUR	44496	0.133723	0.017693	4.08562e-14	0.00640924	0.00129105	6.89211e-07	0.140132	0.0176621	2.22045e-15	FALSE
ACP5:P13686:OID20314:v1:Cardiometabolic	CAD_PGS	CAD	EUR	44496	0.322864	0.0179652	0	0.00273438	0.00077314	0.000405137	0.325598	0.0179592	0	FALSE
ACP5:P13686:OID20314:v1:Cardiometabolic	CKD_PGS	CAD	EUR	44496	0.0352526	0.0173153	0.0417587	0.00175263	0.000711229	0.0137311	0.0370052	0.0173162	0.0325954	FALSE
ACP5:P13686:OID20314:v1:Cardiometabolic	T2D_GWAS_signif	CAD	EUR	44496	0.0497199	0.0177244	0.00502892	0.00294957	0.000812189	0.000281632	0.0526695	0.0177143	0.00294633	FALSE
ACP5:P13686:OID20314:v1:Cardiometabolic	beta_cell_pPS	CAD	EUR	44496	0.0459791	0.0174189	0.00829999	0.00296763	0.000808068	0.000240192	0.0489467	0.0174028	0.0049145	FALSE
ACP5:P13686:OID20314:v1:Cardiometabolic	T2D_PGS	CKD	EUR	44496	0.191684	0.021012	0	0.00977622	0.00170653	1.01202e-08	0.20146	0.0209987	0	FALSE
ACP5:P13686:OID20314:v1:Cardiometabolic	CAD_PGS	CKD	EUR	44496	0.0662405	0.0206063	0.00130635	0.00418559	0.00131158	0.00141656	0.0704261	0.0205887	0.0006248	FALSE
ACP5:P13686:OID20314:v1:Cardiometabolic	T2D_GWAS_signif	CKD	EUR	44496	0.0400579	0.0204657	0.0503101	0.00427466	0.00131558	0.00115703	0.0443326	0.020498	0.0305583	FALSE
ACP5:P13686:OID20314:v1:Cardiometabolic	T2D_PGS	NASH	EUR	44496	0.177476	0.0388693	4.97167e-06	0.0245183	0.00360811	1.08065e-11	0.201995	0.0387543	1.86635e-07	FALSE
ACP5:P13686:OID20314:v1:Cardiometabolic	CAD_PGS	NASH	EUR	44496	0.0786426	0.0387168	0.0422319	0.0099703	0.00254065	8.6976e-05	0.0886129	0.0387712	0.0222816	FALSE
ACP5:P13686:OID20314:v1:Cardiometabolic	NASH_biomarker_GRS	NASH	EUR	44496	0.23413	0.0391166	2.15791e-09	0.0236804	0.0035746	3.48142e-11	0.257811	0.039167	4.63061e-11	FALSE
ACP6:Q9NPH0:OID21432:v1:Oncology	CKD_PGS	CKD	ALL	47559	0.226233	0.0201627	0	0.01338	0.00226333	3.3867e-09	0.239613	0.02026	0	TRUE
ACP6:Q9NPH0:OID21432:v1:Oncology	CKD_GWAS_signif	CKD	ALL	47559	0.15059	0.0202173	9.4369e-14	0.00971389	0.00219567	9.6841e-06	0.160304	0.0203477	3.33067e-15	TRUE
ACP6:Q9NPH0:OID21432:v1:Oncology	liver_lipid_pPS	CKD	ALL	47559	0.0622721	0.0201641	0.00201327	-0.00724438	0.00215935	0.000793958	0.0550277	0.0202602	0.00660666	TRUE
ACP6:Q9NPH0:OID21432:v1:Oncology	CKD_PGS	CKD	EUR	44419	0.226648	0.0208979	0	0.0137164	0.00230848	2.82049e-09	0.240364	0.0209803	0	TRUE
ACP6:Q9NPH0:OID21432:v1:Oncology	CKD_GWAS_signif	CKD	EUR	44419	0.153241	0.0209247	2.41807e-13	0.00985111	0.00221625	8.79159e-06	0.163092	0.0210547	9.54792e-15	TRUE
ACP6:Q9NPH0:OID21432:v1:Oncology	liver_lipid_pPS	CKD	EUR	44419	0.0664124	0.0209059	0.0014895	-0.00640797	0.00214868	0.00286112	0.0600044	0.0209862	0.00424672	TRUE
ACP6:Q9NPH0:OID21432:v1:Oncology	CKD_PGS	T2D	ALL	47790	0.0444567	0.0179506	0.0132632	0.00172752	0.000785236	0.0278064	0.0461843	0.017918	0.00995074	FALSE
ACP6:Q9NPH0:OID21432:v1:Oncology	CKD_PGS	CAD	ALL	47790	0.0378863	0.0167175	0.0234348	0.00181309	0.000744829	0.0149231	0.0396994	0.0167001	0.017445	FALSE
ACP6:Q9NPH0:OID21432:v1:Oncology	CKD_PGS	CKD	ALL	47790	0.23909	0.0198279	0	0.0145084	0.00223347	8.25329e-11	0.253599	0.0199191	0	FALSE
ACP6:Q9NPH0:OID21432:v1:Oncology	CKD_GWAS_signif	CKD	ALL	47790	0.15151	0.0200162	3.75255e-14	0.0106088	0.00218199	1.16218e-06	0.162118	0.020136	8.88178e-16	FALSE
ACP6:Q9NPH0:OID21432:v1:Oncology	liver_lipid_pPS	CKD	ALL	47790	0.0656552	0.0199123	0.000976455	-0.00702318	0.00212307	0.000939571	0.058632	0.0200202	0.0034045	FALSE
ACP6:Q9NPH0:OID21432:v1:Oncology	CKD_PGS	CAD	EUR	44599	0.0347643	0.017305	0.0445458	0.00206235	0.00081293	0.0111829	0.0368266	0.0172822	0.0330973	FALSE
ACP6:Q9NPH0:OID21432:v1:Oncology	CKD_PGS	CKD	EUR	44599	0.240796	0.0205441	0	0.0146274	0.00226861	1.1353e-10	0.255424	0.020618	0	FALSE
ACP6:Q9NPH0:OID21432:v1:Oncology	CKD_GWAS_signif	CKD	EUR	44599	0.154342	0.0206833	8.50431e-14	0.0107603	0.00220039	1.0074e-06	0.165102	0.0207999	1.9984e-15	FALSE
ACP6:Q9NPH0:OID21432:v1:Oncology	liver_lipid_pPS	CKD	EUR	44599	0.0695819	0.0206505	0.000753028	-0.00601563	0.00209519	0.00408969	0.0635663	0.0207421	0.00217958	FALSE
ACRBP:Q8NEB7:OID31385:v1:Oncology_II	liver_lipid_pPS	T2D	ALL	47413	0.0585635	0.0190542	0.00211548	-0.00122365	0.000533575	0.0218301	0.0573398	0.0190572	0.00262255	TRUE
ACRBP:Q8NEB7:OID31385:v1:Oncology_II	liver_lipid_pPS	T2D	EUR	44273	0.0633916	0.0201807	0.00168258	-0.00133742	0.000620089	0.0310199	0.0620542	0.0201804	0.0021052	TRUE
ACRBP:Q8NEB7:OID31385:v1:Oncology_II	liver_lipid_pPS	T2D	ALL	47647	0.0617858	0.018164	0.000670027	-0.000959744	0.000485267	0.0479553	0.0608261	0.0181687	0.000814419	FALSE
ACRBP:Q8NEB7:OID31385:v1:Oncology_II	T2D_GWAS_signif	T2D	EUR	44455	0.364295	0.0187184	0	-0.00113459	0.000525513	0.0308498	0.36316	0.0187199	0	FALSE
ACRBP:Q8NEB7:OID31385:v1:Oncology_II	liver_lipid_pPS	T2D	EUR	44455	0.0661909	0.0192201	0.000573502	-0.0012305	0.000518728	0.017685	0.0649604	0.0192216	0.000726058	FALSE
ACRV1:P26436:OID30513:v1:Inflammation_II	CKD_PGS	CKD	ALL	46289	0.227611	0.0205039	0	0.00322934	0.00109973	0.00331963	0.230841	0.0205355	0	TRUE
ACRV1:P26436:OID30513:v1:Inflammation_II	CKD_GWAS_signif	CKD	ALL	46289	0.155227	0.0204836	3.5083e-14	0.00268242	0.00107534	0.0126141	0.15791	0.0205082	1.35447e-14	TRUE
ACRV1:P26436:OID30513:v1:Inflammation_II	CKD_PGS	CKD	EUR	43242	0.227065	0.0211957	0	0.00363784	0.00117104	0.00189312	0.230703	0.0212378	0	TRUE
ACRV1:P26436:OID30513:v1:Inflammation_II	CKD_GWAS_signif	CKD	EUR	43242	0.159213	0.0211515	5.17364e-14	0.00298154	0.00113186	0.0084336	0.162194	0.0211797	1.88738e-14	TRUE
ACRV1:P26436:OID30513:v1:Inflammation_II	CKD_PGS	CKD	ALL	46517	0.240531	0.0201855	0	0.00370192	0.00112555	0.00100552	0.244233	0.0202081	0	FALSE
ACRV1:P26436:OID30513:v1:Inflammation_II	BMI_PGS	CKD	ALL	46517	0.111506	0.0201081	2.93404e-08	0.00243189	0.00106806	0.0227914	0.113938	0.0201208	1.49025e-08	FALSE
ACRV1:P26436:OID30513:v1:Inflammation_II	CKD_GWAS_signif	CKD	ALL	46517	0.158017	0.0202943	6.88338e-15	0.0027954	0.00109495	0.01068	0.160813	0.0203232	2.44249e-15	FALSE
ACRV1:P26436:OID30513:v1:Inflammation_II	CKD_PGS	CKD	EUR	43418	0.241105	0.0208636	0	0.00419778	0.00120567	0.000498244	0.245302	0.0208957	0	FALSE
ACRV1:P26436:OID30513:v1:Inflammation_II	BMI_PGS	CKD	EUR	43418	0.115405	0.0208777	3.24487e-08	0.00266083	0.00112321	0.0178387	0.118066	0.0208873	1.58103e-08	FALSE
ACRV1:P26436:OID30513:v1:Inflammation_II	CKD_GWAS_signif	CKD	EUR	43418	0.162027	0.020914	9.32587e-15	0.00305476	0.0011554	0.00819581	0.165082	0.0209485	3.33067e-15	FALSE
ACTA2:P62736:OID20079:v1:Cardiometabolic	CAD_GWAS_signif	CAD	ALL	46395	0.208318	0.0173887	0	-0.00134747	0.000686469	0.0496582	0.206971	0.0174135	0	TRUE
ACTA2:P62736:OID20079:v1:Cardiometabolic	CKD_PGS	CKD	ALL	46395	0.199125	0.0203063	0	0.0360425	0.00387222	0	0.235167	0.0206132	0	TRUE
ACTA2:P62736:OID20079:v1:Cardiometabolic	CKD_GWAS_signif	CKD	ALL	46395	0.137477	0.0201689	9.34208e-12	0.0223643	0.00384832	6.19336e-09	0.159841	0.0205139	6.66134e-15	TRUE
ACTA2:P62736:OID20079:v1:Cardiometabolic	CKD_PGS	CKD	EUR	43344	0.201721	0.0210007	0	0.0362722	0.00400232	0	0.237993	0.0213244	0	TRUE
ACTA2:P62736:OID20079:v1:Cardiometabolic	CKD_GWAS_signif	CKD	EUR	43344	0.140396	0.0208152	1.53144e-11	0.0230373	0.00398473	7.40818e-09	0.163434	0.0211955	1.24345e-14	TRUE
ACTA2:P62736:OID20079:v1:Cardiometabolic	CKD_PGS	T2D	ALL	46619	0.0342979	0.0181281	0.058495	0.00581906	0.00124033	2.71138e-06	0.0401169	0.0181081	0.026732	FALSE
ACTA2:P62736:OID20079:v1:Cardiometabolic	BMI_PGS	T2D	ALL	46619	0.177331	0.0179948	0	0.00171873	0.000606397	0.00459216	0.17905	0.0179989	0	FALSE
ACTA2:P62736:OID20079:v1:Cardiometabolic	obesity_pPS	T2D	ALL	46619	0.0809732	0.0180475	7.23409e-06	0.0017334	0.000608879	0.00441524	0.0827066	0.0180558	4.63645e-06	FALSE
ACTA2:P62736:OID20079:v1:Cardiometabolic	CKD_PGS	CAD	ALL	46619	0.0301151	0.0169482	0.0755874	0.00890818	0.00135716	5.24392e-11	0.0390232	0.0169452	0.0212838	FALSE
ACTA2:P62736:OID20079:v1:Cardiometabolic	BMI_PGS	CAD	ALL	46619	0.0643457	0.0170705	0.000163633	0.00290856	0.0008652	0.000774578	0.0672542	0.0170807	8.23561e-05	FALSE
ACTA2:P62736:OID20079:v1:Cardiometabolic	T2D_PGS	CKD	ALL	46619	0.193838	0.0199277	0	0.00878097	0.00398723	0.027646	0.202619	0.0203393	0	FALSE
ACTA2:P62736:OID20079:v1:Cardiometabolic	CKD_PGS	CKD	ALL	46619	0.208969	0.0199097	0	0.039513	0.00399319	0	0.248482	0.0202397	0	FALSE
ACTA2:P62736:OID20079:v1:Cardiometabolic	BMI_PGS	CKD	ALL	46619	0.106594	0.0195142	4.69886e-08	0.0171655	0.00396561	1.5006e-05	0.123759	0.0199153	5.15628e-10	FALSE
ACTA2:P62736:OID20079:v1:Cardiometabolic	CKD_GWAS_signif	CKD	ALL	46619	0.137217	0.019889	5.23204e-12	0.0241453	0.00398673	1.39173e-09	0.161363	0.0202552	1.55431e-15	FALSE
ACTA2:P62736:OID20079:v1:Cardiometabolic	T2D_PGS	NASH	ALL	46619	0.199219	0.0375871	1.15677e-07	0.00221132	0.000997017	0.0265593	0.20143	0.0375775	8.30407e-08	FALSE
ACTA2:P62736:OID20079:v1:Cardiometabolic	BMI_PGS	NASH	ALL	46619	0.0983328	0.0371514	0.00812541	0.00368922	0.00124561	0.00305862	0.102022	0.0371855	0.00607693	FALSE
ACTA2:P62736:OID20079:v1:Cardiometabolic	CKD_PGS	T2D	EUR	43519	0.0380376	0.0192478	0.0481307	0.00665263	0.0013886	1.66048e-06	0.0446903	0.0192264	0.0201031	FALSE
ACTA2:P62736:OID20079:v1:Cardiometabolic	BMI_PGS	T2D	EUR	43519	0.176985	0.0189417	0	0.0017532	0.00065312	0.00726713	0.178739	0.0189473	0	FALSE
ACTA2:P62736:OID20079:v1:Cardiometabolic	obesity_pPS	T2D	EUR	43519	0.0845385	0.019112	9.71968e-06	0.00171956	0.000651205	0.00827659	0.086258	0.0191238	6.46765e-06	FALSE
ACTA2:P62736:OID20079:v1:Cardiometabolic	CKD_PGS	CAD	EUR	43519	0.0273062	0.0175414	0.119549	0.00880588	0.00141353	4.67297e-10	0.0361121	0.0175374	0.0394796	FALSE
ACTA2:P62736:OID20079:v1:Cardiometabolic	BMI_PGS	CAD	EUR	43519	0.0642345	0.0176808	0.000280129	0.00267149	0.000854167	0.00176242	0.066906	0.0176915	0.000155687	FALSE
ACTA2:P62736:OID20079:v1:Cardiometabolic	CKD_PGS	CKD	EUR	43519	0.212328	0.0205635	0	0.0397421	0.00414842	0	0.252071	0.0209123	0	FALSE
ACTA2:P62736:OID20079:v1:Cardiometabolic	BMI_PGS	CKD	EUR	43519	0.112004	0.0202058	2.97089e-08	0.0168045	0.00410489	4.24396e-05	0.128808	0.0206274	4.25078e-10	FALSE
ACTA2:P62736:OID20079:v1:Cardiometabolic	CKD_GWAS_signif	CKD	EUR	43519	0.139963	0.0204941	8.52562e-12	0.0250076	0.00415512	1.76025e-09	0.16497	0.0208942	2.88658e-15	FALSE
ACTA2:P62736:OID20079:v1:Cardiometabolic	T2D_PGS	NASH	EUR	43519	0.197917	0.0390501	4.01384e-07	0.00217932	0.00106147	0.0400608	0.200097	0.0390468	2.98272e-07	FALSE
ACTA2:P62736:OID20079:v1:Cardiometabolic	BMI_PGS	NASH	EUR	43519	0.0992107	0.0387115	0.0103825	0.00410973	0.00135882	0.00249065	0.10332	0.0387272	0.00763268	FALSE
ACTA2:P62736:OID20079:v1:Cardiometabolic	obesity_pPS	NASH	EUR	43519	0.0776748	0.0396735	0.0502478	0.00382743	0.00135053	0.00459655	0.0815022	0.0396521	0.0398372	FALSE
ACTN2:P35609:OID30192:v1:Cardiometabolic_II	BMI_PGS	T2D	ALL	46069	-0.0516738	0.0199004	0.00941448	0.00149728	0.000651771	0.0216045	-0.0501766	0.0199088	0.0117247	TRUE
ACTN2:P35609:OID30192:v1:Cardiometabolic_II	T2D_PGS	CKD	ALL	46069	0.15966	0.020785	1.57652e-14	0.00587313	0.00179992	0.00110239	0.165533	0.0208522	1.9984e-15	TRUE
ACTN2:P35609:OID30192:v1:Cardiometabolic_II	CKD_PGS	CKD	ALL	46069	0.225731	0.0205058	0	0.00986644	0.0018718	1.35618e-07	0.235598	0.0205298	0	TRUE
ACTN2:P35609:OID30192:v1:Cardiometabolic_II	CKD_GWAS_signif	CKD	ALL	46069	0.151852	0.0204894	1.25233e-13	0.00524914	0.00175619	0.00279947	0.157101	0.0205156	1.88738e-14	TRUE
ACTN2:P35609:OID30192:v1:Cardiometabolic_II	T2D_PGS	T2D	EUR	43014	0.752125	0.0225222	0	0.00108246	0.000545574	0.0472472	0.753208	0.0225113	0	TRUE
ACTN2:P35609:OID30192:v1:Cardiometabolic_II	BMI_PGS	T2D	EUR	43014	-0.0722559	0.0211263	0.000625789	0.00200063	0.000751277	0.00774541	-0.0702553	0.0211434	0.000891179	TRUE
ACTN2:P35609:OID30192:v1:Cardiometabolic_II	T2D_PGS	CKD	EUR	43014	0.152549	0.0215089	1.31828e-12	0.00636937	0.0018787	0.000698134	0.158919	0.0215796	1.7808e-13	TRUE
ACTN2:P35609:OID30192:v1:Cardiometabolic_II	CKD_PGS	CKD	EUR	43014	0.227852	0.0212083	0	0.0102074	0.00195428	1.75943e-07	0.23806	0.0212395	0	TRUE
ACTN2:P35609:OID30192:v1:Cardiometabolic_II	CKD_GWAS_signif	CKD	EUR	43014	0.155516	0.0211693	2.03837e-13	0.00457399	0.00180735	0.011381	0.16009	0.0212016	4.32987e-14	TRUE
ACTN2:P35609:OID30192:v1:Cardiometabolic_II	T2D_PGS	T2D	ALL	46293	0.742172	0.0199445	0	0.00201027	0.000635612	0.001563	0.744183	0.0199405	0	FALSE
ACTN2:P35609:OID30192:v1:Cardiometabolic_II	CKD_PGS	T2D	ALL	46293	0.0445208	0.0181647	0.0142476	0.00332101	0.000803257	3.55847e-05	0.0478418	0.0181583	0.00842098	FALSE
ACTN2:P35609:OID30192:v1:Cardiometabolic_II	BMI_PGS	T2D	ALL	46293	0.180464	0.0181227	0	0.00408587	0.000915833	8.14388e-06	0.18455	0.0181489	0	FALSE
ACTN2:P35609:OID30192:v1:Cardiometabolic_II	BMI_GWAS_signif	T2D	ALL	46293	0.0913569	0.0179603	3.64546e-07	0.00202748	0.000653103	0.00190681	0.0933844	0.0179758	2.04703e-07	FALSE
ACTN2:P35609:OID30192:v1:Cardiometabolic_II	obesity_pPS	T2D	ALL	46293	0.0910757	0.0180638	4.60943e-07	0.00143534	0.000604177	0.0175162	0.092511	0.0180795	3.10605e-07	FALSE
ACTN2:P35609:OID30192:v1:Cardiometabolic_II	T2D_PGS	CAD	ALL	46293	0.139577	0.017313	6.66134e-16	0.00143935	0.000535521	0.00719325	0.141016	0.017318	4.44089e-16	FALSE
ACTN2:P35609:OID30192:v1:Cardiometabolic_II	CKD_PGS	CAD	ALL	46293	0.0347277	0.016976	0.0407867	0.00201965	0.000655293	0.00205575	0.0367474	0.0169914	0.0305636	FALSE
ACTN2:P35609:OID30192:v1:Cardiometabolic_II	BMI_PGS	CAD	ALL	46293	0.0752162	0.0171456	1.14967e-05	0.00272469	0.000833608	0.00108101	0.0779409	0.0171598	5.57057e-06	FALSE
ACTN2:P35609:OID30192:v1:Cardiometabolic_II	T2D_PGS	CKD	ALL	46293	0.202382	0.0205654	0	0.00753003	0.0018881	6.6593e-05	0.209912	0.0206433	0	FALSE
ACTN2:P35609:OID30192:v1:Cardiometabolic_II	CKD_PGS	CKD	ALL	46293	0.236468	0.0201617	0	0.0114075	0.00196411	6.32305e-09	0.247875	0.0201984	0	FALSE
ACTN2:P35609:OID30192:v1:Cardiometabolic_II	BMI_PGS	CKD	ALL	46293	0.10658	0.0200001	9.87616e-08	0.0129192	0.00200199	1.09541e-10	0.119499	0.020069	2.60966e-09	FALSE
ACTN2:P35609:OID30192:v1:Cardiometabolic_II	CKD_GWAS_signif	CKD	ALL	46293	0.15337	0.0202856	4.01901e-14	0.00646405	0.00187462	0.000564371	0.159834	0.0203346	3.77476e-15	FALSE
ACTN2:P35609:OID30192:v1:Cardiometabolic_II	T2D_PGS	T2D	EUR	43187	0.770857	0.0211935	0	0.00257155	0.00074908	0.000597048	0.773429	0.0211909	0	FALSE
ACTN2:P35609:OID30192:v1:Cardiometabolic_II	CKD_PGS	T2D	EUR	43187	0.0493482	0.0193115	0.0106073	0.0042889	0.000946024	5.79855e-06	0.0536371	0.0193029	0.00545746	FALSE
ACTN2:P35609:OID30192:v1:Cardiometabolic_II	BMI_PGS	T2D	EUR	43187	0.176693	0.0190924	0	0.0046815	0.000998878	2.77563e-06	0.181375	0.0191314	0	FALSE
ACTN2:P35609:OID30192:v1:Cardiometabolic_II	BMI_GWAS_signif	T2D	EUR	43187	0.091774	0.0190297	1.41647e-06	0.00191348	0.000716411	0.00756432	0.0936874	0.0190449	8.68576e-07	FALSE
ACTN2:P35609:OID30192:v1:Cardiometabolic_II	obesity_pPS	T2D	EUR	43187	0.0918172	0.0191339	1.59725e-06	0.00210101	0.000727826	0.00389309	0.0939182	0.0191583	9.47602e-07	FALSE
ACTN2:P35609:OID30192:v1:Cardiometabolic_II	T2D_PGS	CAD	EUR	43187	0.135993	0.0178437	2.5091e-14	0.00145884	0.000560637	0.00926532	0.137452	0.0178482	1.35447e-14	FALSE
ACTN2:P35609:OID30192:v1:Cardiometabolic_II	CKD_PGS	CAD	EUR	43187	0.0343285	0.0175668	0.0506806	0.00208058	0.000696339	0.00280917	0.0364091	0.0175838	0.0383954	FALSE
ACTN2:P35609:OID30192:v1:Cardiometabolic_II	BMI_PGS	CAD	EUR	43187	0.0760021	0.0177671	1.8884e-05	0.0026313	0.000853069	0.00203885	0.0786334	0.0177812	9.76616e-06	FALSE
ACTN2:P35609:OID30192:v1:Cardiometabolic_II	T2D_PGS	CKD	EUR	43187	0.198828	0.0212713	0	0.00781384	0.00196519	7.00497e-05	0.206642	0.0213511	0	FALSE
ACTN2:P35609:OID30192:v1:Cardiometabolic_II	CKD_PGS	CKD	EUR	43187	0.23973	0.0208484	0	0.0117119	0.00204079	9.53024e-09	0.251441	0.0208939	0	FALSE
ACTN2:P35609:OID30192:v1:Cardiometabolic_II	BMI_PGS	CKD	EUR	43187	0.110494	0.0207736	1.0435e-07	0.0127961	0.00206534	5.80557e-10	0.12329	0.0208418	3.30803e-09	FALSE
ACTN2:P35609:OID30192:v1:Cardiometabolic_II	CKD_GWAS_signif	CKD	EUR	43187	0.157282	0.0209213	5.57332e-14	0.00569984	0.00192873	0.0031244	0.162982	0.0209787	7.99361e-15	FALSE
ACTN4:O43707:OID20435:v1:Inflammation	T2D_GWAS_signif	CAD	ALL	46372	0.063453	0.0174583	0.000278474	-0.00105429	0.000472063	0.025525	0.0623987	0.0174632	0.00035271	TRUE
ACTN4:O43707:OID20435:v1:Inflammation	CKD_PGS	CKD	ALL	46372	0.236917	0.0204679	0	0.00283728	0.00104538	0.00664559	0.239754	0.020499	0	TRUE
ACTN4:O43707:OID20435:v1:Inflammation	CKD_GWAS_signif	CKD	ALL	46372	0.157408	0.0205202	1.70974e-14	0.00272189	0.00106508	0.0106009	0.16013	0.0205511	6.66134e-15	TRUE
ACTN4:O43707:OID20435:v1:Inflammation	T2D_GWAS_signif	CKD	ALL	46372	0.0564417	0.0203565	0.00555991	-0.00319786	0.00111128	0.0040066	0.0532438	0.0203802	0.00898771	TRUE
ACTN4:O43707:OID20435:v1:Inflammation	T2D_GWAS_signif	CAD	EUR	43324	0.059178	0.0180521	0.00104478	-0.00117137	0.000508572	0.021265	0.0580066	0.0180565	0.00131579	TRUE
ACTN4:O43707:OID20435:v1:Inflammation	CKD_PGS	CKD	EUR	43324	0.238698	0.0211594	0	0.00316602	0.00110159	0.0040524	0.241864	0.0211928	0	TRUE
ACTN4:O43707:OID20435:v1:Inflammation	CKD_GWAS_signif	CKD	EUR	43324	0.158784	0.0211838	6.59472e-14	0.00276501	0.00110854	0.0126215	0.161549	0.0212201	2.68674e-14	TRUE
ACTN4:O43707:OID20435:v1:Inflammation	T2D_GWAS_signif	CKD	EUR	43324	0.0465992	0.0210835	0.0270898	-0.00344731	0.00116394	0.00305877	0.0431519	0.0211078	0.0409182	TRUE
ACTN4:O43707:OID20435:v1:Inflammation	CKD_PGS	CAD	ALL	46596	0.0398078	0.0168669	0.0182694	0.00118389	0.000493591	0.016461	0.0409917	0.0168695	0.015102	FALSE
ACTN4:O43707:OID20435:v1:Inflammation	T2D_GWAS_signif	CAD	ALL	46596	0.0606998	0.0172295	0.000426647	-0.00112181	0.000490363	0.0221536	0.059578	0.0172363	0.000547137	FALSE
ACTN4:O43707:OID20435:v1:Inflammation	CKD_PGS	CKD	ALL	46596	0.25065	0.0201414	0	0.00332945	0.00107019	0.0018641	0.253979	0.020171	0	FALSE
ACTN4:O43707:OID20435:v1:Inflammation	CKD_GWAS_signif	CKD	ALL	46596	0.159926	0.0202922	3.33067e-15	0.00276386	0.00107744	0.0103114	0.16269	0.0203213	1.11022e-15	FALSE
ACTN4:O43707:OID20435:v1:Inflammation	T2D_GWAS_signif	CKD	ALL	46596	0.056354	0.0200035	0.00484445	-0.00327408	0.00111223	0.00324314	0.0530799	0.0200332	0.00805889	FALSE
ACTN4:O43707:OID20435:v1:Inflammation	CKD_PGS	CAD	EUR	43499	0.0378583	0.0174544	0.0300838	0.00144044	0.000549365	0.00874149	0.0392987	0.017457	0.0243744	FALSE
ACTN4:O43707:OID20435:v1:Inflammation	T2D_GWAS_signif	CAD	EUR	43499	0.055883	0.0178268	0.00171985	-0.00119727	0.000518363	0.020904	0.0546857	0.0178333	0.00216581	FALSE
ACTN4:O43707:OID20435:v1:Inflammation	CKD_PGS	CKD	EUR	43499	0.253244	0.0207987	0	0.0036795	0.00112605	0.00108455	0.256923	0.0208299	0	FALSE
ACTN4:O43707:OID20435:v1:Inflammation	CKD_GWAS_signif	CKD	EUR	43499	0.161592	0.0209107	1.08802e-14	0.00282144	0.00112303	0.0119927	0.164414	0.0209442	4.21885e-15	FALSE
ACTN4:O43707:OID20435:v1:Inflammation	T2D_GWAS_signif	CKD	EUR	43499	0.046497	0.0206945	0.0246508	-0.00348711	0.00116369	0.00273018	0.0430099	0.0207244	0.0379564	FALSE
ACVRL1:P37023:OID20999:v1:Neurology	liver_lipid_pPS	T2D	ALL	46811	0.0569835	0.0191225	0.0028832	0.00117853	0.000541938	0.029656	0.058162	0.0191208	0.00235148	TRUE
ACVRL1:P37023:OID20999:v1:Neurology	lipodystrophy_pPS	T2D	ALL	46811	0.177961	0.0192988	0	-0.00122717	0.00055942	0.0282607	0.176734	0.0193085	0	TRUE
ACVRL1:P37023:OID20999:v1:Neurology	lipodystrophy_pPS	CAD	ALL	46811	0.0527065	0.0169899	0.00192075	-0.00363327	0.00123175	0.00318101	0.0490732	0.0170262	0.00394891	TRUE
ACVRL1:P37023:OID20999:v1:Neurology	CKD_PGS	CKD	ALL	46811	0.157876	0.019831	1.77636e-15	0.0751308	0.0056606	0	0.233007	0.0204907	0	TRUE
ACVRL1:P37023:OID20999:v1:Neurology	CKD_GWAS_signif	CKD	ALL	46811	0.109627	0.0197014	2.63022e-08	0.0540349	0.00570856	0	0.163662	0.0205405	1.55431e-15	TRUE
ACVRL1:P37023:OID20999:v1:Neurology	liver_lipid_pPS	CKD	ALL	46811	0.0384826	0.0196028	0.0496323	0.0136148	0.00552846	0.0137904	0.0520974	0.0204139	0.0107088	TRUE
ACVRL1:P37023:OID20999:v1:Neurology	CKD_GWAS_signif	T2D	EUR	43733	-0.0488292	0.0202216	0.0157479	0.00449253	0.00148962	0.00256222	-0.0443367	0.0201759	0.027984	TRUE
ACVRL1:P37023:OID20999:v1:Neurology	liver_lipid_pPS	T2D	EUR	43733	0.0606488	0.0202382	0.00272869	0.00107042	0.000540093	0.0474885	0.0617192	0.0202392	0.00229225	TRUE
ACVRL1:P37023:OID20999:v1:Neurology	lipodystrophy_pPS	T2D	EUR	43733	0.182511	0.0204178	0	-0.00116702	0.000563702	0.0384259	0.181344	0.0204319	0	TRUE
ACVRL1:P37023:OID20999:v1:Neurology	lipodystrophy_pPS	CAD	EUR	43733	0.0506633	0.017502	0.00379509	-0.00361445	0.00126389	0.00423926	0.0470489	0.0175383	0.00730457	TRUE
ACVRL1:P37023:OID20999:v1:Neurology	CKD_PGS	CKD	EUR	43733	0.159002	0.0205365	9.76996e-15	0.0761835	0.00581448	0	0.235186	0.0211911	0	TRUE
ACVRL1:P37023:OID20999:v1:Neurology	CKD_GWAS_signif	CKD	EUR	43733	0.110707	0.0203434	5.27091e-08	0.0563551	0.00585124	0	0.167062	0.0212238	3.55271e-15	TRUE
ACVRL1:P37023:OID20999:v1:Neurology	liver_lipid_pPS	CKD	EUR	43733	0.0442544	0.0203098	0.0293342	0.0141218	0.00563423	0.012196	0.0583762	0.0211216	0.00571312	TRUE
ACVRL1:P37023:OID20999:v1:Neurology	T2D_PGS	T2D	ALL	47044	0.744171	0.0197902	0	0.00384815	0.00134049	0.00409555	0.74802	0.0198272	0	FALSE
ACVRL1:P37023:OID20999:v1:Neurology	CAD_PGS	T2D	ALL	47044	0.115303	0.0180167	1.55596e-10	0.00264162	0.0013037	0.0427393	0.117945	0.0180558	6.47886e-11	FALSE
ACVRL1:P37023:OID20999:v1:Neurology	CKD_PGS	T2D	ALL	47044	0.0212856	0.0180216	0.237557	0.0211549	0.00206626	0	0.0424405	0.0179756	0.0182251	FALSE
ACVRL1:P37023:OID20999:v1:Neurology	BMI_PGS	T2D	ALL	47044	0.174893	0.0178529	0	0.0137907	0.00167982	2.22045e-16	0.188683	0.0178694	0	FALSE
ACVRL1:P37023:OID20999:v1:Neurology	BMI_GWAS_signif	T2D	ALL	47044	0.0868399	0.0177454	9.89839e-07	0.00668925	0.00137634	1.17292e-06	0.0935292	0.0177766	1.42979e-07	FALSE
ACVRL1:P37023:OID20999:v1:Neurology	obesity_pPS	T2D	ALL	47044	0.0868193	0.0178415	1.13798e-06	0.00359732	0.00132119	0.00647316	0.0904167	0.0178946	4.35542e-07	FALSE
ACVRL1:P37023:OID20999:v1:Neurology	liver_lipid_pPS	T2D	ALL	47044	0.0583905	0.0182287	0.001359	0.00336301	0.00130585	0.010014	0.0617535	0.0182564	0.000718139	FALSE
ACVRL1:P37023:OID20999:v1:Neurology	lipodystrophy_pPS	T2D	ALL	47044	0.151946	0.0184999	2.22045e-16	-0.00447652	0.0013536	0.000942639	0.14747	0.0185517	1.77636e-15	FALSE
ACVRL1:P37023:OID20999:v1:Neurology	T2D_PGS	CAD	ALL	47044	0.134678	0.0172004	4.88498e-15	0.00582734	0.001575	0.000215678	0.140505	0.0172777	4.44089e-16	FALSE
ACVRL1:P37023:OID20999:v1:Neurology	CKD_PGS	CAD	ALL	47044	0.0158292	0.0168349	0.347082	0.0243377	0.00220139	0	0.0401669	0.0168159	0.0169118	FALSE
ACVRL1:P37023:OID20999:v1:Neurology	BMI_PGS	CAD	ALL	47044	0.0629567	0.0169867	0.000210359	0.0162679	0.00188447	0	0.0792245	0.0170009	3.1617e-06	FALSE
ACVRL1:P37023:OID20999:v1:Neurology	lipodystrophy_pPS	CAD	ALL	47044	0.0511879	0.016867	0.00240705	-0.00474227	0.00152389	0.00185853	0.0464456	0.0169361	0.00609907	FALSE
ACVRL1:P37023:OID20999:v1:Neurology	T2D_PGS	CKD	ALL	47044	0.166905	0.01962	0	0.0349585	0.00604661	7.40377e-09	0.201863	0.0206513	0	FALSE
ACVRL1:P37023:OID20999:v1:Neurology	CAD_PGS	CKD	ALL	47044	0.0566748	0.0192766	0.0032813	0.0138858	0.00595789	0.0197714	0.0705606	0.0202502	0.000493171	FALSE
ACVRL1:P37023:OID20999:v1:Neurology	CKD_PGS	CKD	ALL	47044	0.160296	0.0194057	2.22045e-16	0.0863596	0.00595043	0	0.246656	0.0201438	0	FALSE
ACVRL1:P37023:OID20999:v1:Neurology	BMI_PGS	CKD	ALL	47044	0.0561457	0.0189691	0.00307794	0.0615956	0.00600236	0	0.117741	0.0199031	3.30418e-09	FALSE
ACVRL1:P37023:OID20999:v1:Neurology	BMI_GWAS_signif	CKD	ALL	47044	0.0239719	0.0190575	0.208438	0.026668	0.00586652	5.47273e-06	0.0506399	0.0200067	0.0113688	FALSE
ACVRL1:P37023:OID20999:v1:Neurology	CKD_GWAS_signif	CKD	ALL	47044	0.107577	0.0193332	2.63105e-08	0.0574754	0.0060043	0	0.165053	0.0202806	4.44089e-16	FALSE
ACVRL1:P37023:OID20999:v1:Neurology	liver_lipid_pPS	CKD	ALL	47044	0.0412413	0.0192324	0.0320036	0.0143672	0.00587647	0.0144902	0.0556085	0.0201915	0.00588626	FALSE
ACVRL1:P37023:OID20999:v1:Neurology	T2D_PGS	NASH	ALL	47044	0.19138	0.0380149	4.7949e-07	0.00680188	0.00184695	0.000230721	0.198182	0.0379433	1.75945e-07	FALSE
ACVRL1:P37023:OID20999:v1:Neurology	BMI_PGS	NASH	ALL	47044	0.087244	0.0371127	0.0187338	0.0147572	0.00299321	8.2138e-07	0.102001	0.0371005	0.00597194	FALSE
ACVRL1:P37023:OID20999:v1:Neurology	lipodystrophy_pPS	NASH	ALL	47044	0.103312	0.0396165	0.00911275	-0.00310968	0.00140622	0.0270095	0.100202	0.0396397	0.0114773	FALSE
ACVRL1:P37023:OID20999:v1:Neurology	T2D_PGS	T2D	EUR	43915	0.77159	0.0210054	0	0.0040188	0.00143055	0.00496548	0.775609	0.0210472	0	FALSE
ACVRL1:P37023:OID20999:v1:Neurology	CAD_PGS	T2D	EUR	43915	0.120345	0.0190708	2.7822e-10	0.00337213	0.00138881	0.0151794	0.123717	0.0191174	9.7061e-11	FALSE
ACVRL1:P37023:OID20999:v1:Neurology	CKD_PGS	T2D	EUR	43915	0.0252831	0.0191374	0.186455	0.0228387	0.00227072	0	0.0481219	0.0190789	0.0116604	FALSE
ACVRL1:P37023:OID20999:v1:Neurology	BMI_PGS	T2D	EUR	43915	0.17196	0.0187826	0	0.0146199	0.00180597	6.66134e-16	0.18658	0.0187962	0	FALSE
ACVRL1:P37023:OID20999:v1:Neurology	BMI_GWAS_signif	T2D	EUR	43915	0.086808	0.0187428	3.62943e-06	0.00645339	0.00144107	7.52813e-06	0.0932614	0.0187823	6.85609e-07	FALSE
ACVRL1:P37023:OID20999:v1:Neurology	obesity_pPS	T2D	EUR	43915	0.0890978	0.0188626	2.31813e-06	0.00294303	0.00138375	0.0334325	0.0920409	0.0189264	1.15562e-06	FALSE
ACVRL1:P37023:OID20999:v1:Neurology	liver_lipid_pPS	T2D	EUR	43915	0.0621457	0.0192649	0.00125598	0.00337856	0.00138551	0.0147483	0.0655243	0.0193028	0.00068744	FALSE
ACVRL1:P37023:OID20999:v1:Neurology	lipodystrophy_pPS	T2D	EUR	43915	0.15285	0.0195341	5.10703e-15	-0.00473037	0.00143601	0.000987311	0.148119	0.0196019	4.15223e-14	FALSE
ACVRL1:P37023:OID20999:v1:Neurology	T2D_PGS	CAD	EUR	43915	0.130409	0.0177219	1.85851e-13	0.00623412	0.00163767	0.000140837	0.136643	0.017804	1.66533e-14	FALSE
ACVRL1:P37023:OID20999:v1:Neurology	CKD_PGS	CAD	EUR	43915	0.0131622	0.0174159	0.449795	0.0249286	0.00230382	0	0.0380907	0.0173927	0.028521	FALSE
ACVRL1:P37023:OID20999:v1:Neurology	BMI_PGS	CAD	EUR	43915	0.0640582	0.0176088	0.000274924	0.0164585	0.00195492	0	0.0805167	0.0176162	4.86295e-06	FALSE
ACVRL1:P37023:OID20999:v1:Neurology	lipodystrophy_pPS	CAD	EUR	43915	0.0487607	0.0173898	0.00504754	-0.00485172	0.00157792	0.0021068	0.043909	0.0174596	0.0119067	FALSE
ACVRL1:P37023:OID20999:v1:Neurology	T2D_PGS	CKD	EUR	43915	0.164607	0.0203249	4.44089e-16	0.0349019	0.00620882	1.89479e-08	0.199509	0.0213769	0	FALSE
ACVRL1:P37023:OID20999:v1:Neurology	CAD_PGS	CKD	EUR	43915	0.0610286	0.019883	0.00214499	0.0147622	0.00611602	0.0157918	0.0757908	0.0208822	0.000284033	FALSE
ACVRL1:P37023:OID20999:v1:Neurology	CKD_PGS	CKD	EUR	43915	0.162289	0.0200795	6.66134e-16	0.0876094	0.00613215	0	0.249898	0.0208153	0	FALSE
ACVRL1:P37023:OID20999:v1:Neurology	BMI_PGS	CKD	EUR	43915	0.0624081	0.0196832	0.00152114	0.0619231	0.00617076	0	0.124331	0.0206388	1.69998e-09	FALSE
ACVRL1:P37023:OID20999:v1:Neurology	BMI_GWAS_signif	CKD	EUR	43915	0.0223116	0.0197497	0.258593	0.0247399	0.00601144	3.86386e-05	0.0470516	0.0207219	0.0231703	FALSE
ACVRL1:P37023:OID20999:v1:Neurology	CKD_GWAS_signif	CKD	EUR	43915	0.108598	0.0199412	5.15465e-08	0.0601853	0.00618239	0	0.168783	0.0209322	6.66134e-16	FALSE
ACVRL1:P37023:OID20999:v1:Neurology	liver_lipid_pPS	CKD	EUR	43915	0.0468327	0.0199187	0.0187135	0.0152606	0.00601681	0.011202	0.0620933	0.0209019	0.00297124	FALSE
ACVRL1:P37023:OID20999:v1:Neurology	T2D_PGS	NASH	EUR	43915	0.190841	0.0394984	1.35434e-06	0.00762545	0.00202781	0.000169624	0.198466	0.0394284	4.8139e-07	FALSE
ACVRL1:P37023:OID20999:v1:Neurology	BMI_PGS	NASH	EUR	43915	0.0845276	0.0386315	0.0286661	0.0161884	0.00319945	4.19796e-07	0.100716	0.0386096	0.009092	FALSE
ACVRL1:P37023:OID20999:v1:Neurology	obesity_pPS	NASH	EUR	43915	0.0797184	0.0392102	0.0420418	0.00466409	0.00172238	0.00677018	0.0843825	0.039158	0.0311678	FALSE
ACVRL1:P37023:OID20999:v1:Neurology	lipodystrophy_pPS	NASH	EUR	43915	0.0929056	0.0409676	0.0233423	-0.00336606	0.00156704	0.031711	0.0895396	0.040993	0.0289427	FALSE
ACY1:Q03154:OID20137:v1:Cardiometabolic	T2D_PGS	T2D	ALL	47245	0.678218	0.0207258	0	0.0479024	0.00379934	0	0.726121	0.020871	0	TRUE
ACY1:Q03154:OID20137:v1:Cardiometabolic	CAD_PGS	T2D	ALL	47245	0.100698	0.0186198	6.37021e-08	0.0197113	0.00364455	6.35786e-08	0.120409	0.0189524	2.10853e-10	TRUE
ACY1:Q03154:OID20137:v1:Cardiometabolic	NASH_biomarker_GRS	T2D	ALL	47245	0.0366203	0.0185809	0.0487403	0.0800746	0.00456117	0	0.116695	0.0186875	4.25014e-10	TRUE
ACY1:Q03154:OID20137:v1:Cardiometabolic	T2D_GWAS_signif	T2D	ALL	47245	0.371047	0.0187485	0	0.0234945	0.00360733	7.36724e-11	0.394542	0.0190482	0	TRUE
ACY1:Q03154:OID20137:v1:Cardiometabolic	liver_lipid_pPS	T2D	ALL	47245	0.0751262	0.0186955	5.85898e-05	-0.0214133	0.00364599	4.27655e-09	0.0537128	0.0190047	0.00470899	TRUE
ACY1:Q03154:OID20137:v1:Cardiometabolic	beta_cell_pPS	T2D	ALL	47245	0.229215	0.0184735	0	0.00734167	0.00355926	0.0391416	0.236557	0.0188472	0	TRUE
ACY1:Q03154:OID20137:v1:Cardiometabolic	lipodystrophy_pPS	T2D	ALL	47245	0.143422	0.0189934	4.30767e-14	0.0373955	0.0037103	0	0.180818	0.0192872	0	TRUE
ACY1:Q03154:OID20137:v1:Cardiometabolic	T2D_PGS	CAD	ALL	47245	0.106408	0.0174125	9.90222e-10	0.00537261	0.00165514	0.00117028	0.11178	0.0173509	1.17661e-10	TRUE
ACY1:Q03154:OID20137:v1:Cardiometabolic	CAD_PGS	CAD	ALL	47245	0.322273	0.0176448	0	0.00198585	0.000688645	0.00393025	0.324259	0.0176337	0	TRUE
ACY1:Q03154:OID20137:v1:Cardiometabolic	T2D_GWAS_signif	CAD	ALL	47245	0.0598559	0.0173975	0.000580667	0.00294383	0.000875342	0.00077082	0.0627997	0.0173766	0.000301457	TRUE
ACY1:Q03154:OID20137:v1:Cardiometabolic	beta_cell_pPS	CAD	ALL	47245	0.0499662	0.017002	0.00329446	0.00106876	0.00047588	0.0247133	0.051035	0.017005	0.00268946	TRUE
ACY1:Q03154:OID20137:v1:Cardiometabolic	lipodystrophy_pPS	CAD	ALL	47245	0.0464327	0.0169511	0.00615852	0.004297	0.00121977	0.000427011	0.0507297	0.0169139	0.00270606	TRUE
ACY1:Q03154:OID20137:v1:Cardiometabolic	T2D_PGS	NASH	ALL	47245	0.0725624	0.0380001	0.0561935	0.0618477	0.00619506	0	0.13441	0.038239	0.000439749	TRUE
ACY1:Q03154:OID20137:v1:Cardiometabolic	BMI_PGS	NASH	ALL	47245	-0.0500507	0.0398328	0.208927	-0.029954	0.00554349	6.5369e-08	-0.0800047	0.0398122	0.0444788	TRUE
ACY1:Q03154:OID20137:v1:Cardiometabolic	NASH_biomarker_GRS	NASH	ALL	47245	0.16322	0.0389209	2.74527e-05	0.0954322	0.00806665	0	0.258652	0.0386018	2.07669e-11	TRUE
ACY1:Q03154:OID20137:v1:Cardiometabolic	T2D_GWAS_signif	NASH	ALL	47245	0.0555084	0.0371301	0.134922	0.0299545	0.0054067	3.02027e-08	0.0854629	0.0373038	0.0219636	TRUE
ACY1:Q03154:OID20137:v1:Cardiometabolic	lipodystrophy_pPS	NASH	ALL	47245	0.0566279	0.0388483	0.144932	0.0466566	0.00565744	2.22045e-16	0.103284	0.0390187	0.00811979	TRUE
ACY1:Q03154:OID20137:v1:Cardiometabolic	T2D_PGS	T2D	EUR	44150	0.701753	0.0220118	0	0.0495108	0.00409736	0	0.751263	0.0221768	0	TRUE
ACY1:Q03154:OID20137:v1:Cardiometabolic	CAD_PGS	T2D	EUR	44150	0.10498	0.0197152	1.01065e-07	0.0177417	0.00389184	5.14713e-06	0.122721	0.0200956	1.01591e-09	TRUE
ACY1:Q03154:OID20137:v1:Cardiometabolic	BMI_PGS	T2D	EUR	44150	-0.023424	0.0203757	0.250306	-0.0326967	0.00416491	4.21885e-15	-0.0561207	0.0207666	0.00688313	TRUE
ACY1:Q03154:OID20137:v1:Cardiometabolic	NASH_biomarker_GRS	T2D	EUR	44150	0.04983	0.0196142	0.0110694	0.0834415	0.00494377	0	0.133272	0.0196922	1.30818e-11	TRUE
ACY1:Q03154:OID20137:v1:Cardiometabolic	CKD_GWAS_signif	T2D	EUR	44150	-0.0364015	0.0195837	0.0630611	-0.0114294	0.00391602	0.0035158	-0.0478309	0.0200025	0.0167914	TRUE
ACY1:Q03154:OID20137:v1:Cardiometabolic	T2D_GWAS_signif	T2D	EUR	44150	0.3827	0.0198412	0	0.024899	0.00392188	2.17085e-10	0.407599	0.0201496	0	TRUE
ACY1:Q03154:OID20137:v1:Cardiometabolic	liver_lipid_pPS	T2D	EUR	44150	0.0792839	0.0197656	6.04068e-05	-0.0222724	0.00392048	1.33882e-08	0.0570116	0.0201079	0.00457854	TRUE
ACY1:Q03154:OID20137:v1:Cardiometabolic	lipodystrophy_pPS	T2D	EUR	44150	0.146508	0.0201506	3.57714e-13	0.0401644	0.00399048	0	0.186672	0.0204772	0	TRUE
ACY1:Q03154:OID20137:v1:Cardiometabolic	T2D_PGS	CAD	EUR	44150	0.103236	0.0179314	8.54901e-09	0.00533522	0.00167607	0.00145674	0.108571	0.0178647	1.22156e-09	TRUE
ACY1:Q03154:OID20137:v1:Cardiometabolic	CAD_PGS	CAD	EUR	44150	0.323862	0.0182402	0	0.00189094	0.000678482	0.00531965	0.325753	0.0182292	0	TRUE
ACY1:Q03154:OID20137:v1:Cardiometabolic	T2D_GWAS_signif	CAD	EUR	44150	0.0544513	0.0179879	0.00246906	0.00299811	0.000913765	0.0010342	0.0574494	0.0179669	0.00138617	TRUE
ACY1:Q03154:OID20137:v1:Cardiometabolic	beta_cell_pPS	CAD	EUR	44150	0.0485523	0.0175229	0.00559199	0.00100788	0.000483883	0.037261	0.0495601	0.0175246	0.00468342	TRUE
ACY1:Q03154:OID20137:v1:Cardiometabolic	lipodystrophy_pPS	CAD	EUR	44150	0.0447075	0.0174625	0.0104609	0.00432463	0.00125774	0.00058512	0.0490322	0.0174252	0.004895	TRUE
ACY1:Q03154:OID20137:v1:Cardiometabolic	T2D_PGS	NASH	EUR	44150	0.0652129	0.0395646	0.0992986	0.0628168	0.00654975	0	0.12803	0.0398348	0.00130894	TRUE
ACY1:Q03154:OID20137:v1:Cardiometabolic	BMI_PGS	NASH	EUR	44150	-0.0585185	0.0417851	0.161375	-0.033121	0.00598116	3.06719e-08	-0.0916396	0.0416925	0.0279499	TRUE
ACY1:Q03154:OID20137:v1:Cardiometabolic	NASH_biomarker_GRS	NASH	EUR	44150	0.16565	0.0406366	4.57404e-05	0.0991601	0.00863265	0	0.264811	0.0402725	4.85025e-11	TRUE
ACY1:Q03154:OID20137:v1:Cardiometabolic	T2D_GWAS_signif	NASH	EUR	44150	0.0527095	0.038333	0.169118	0.0309972	0.00579487	8.84029e-08	0.0837067	0.0385753	0.0300103	TRUE
ACY1:Q03154:OID20137:v1:Cardiometabolic	lipodystrophy_pPS	NASH	EUR	44150	0.047723	0.0403229	0.236603	0.0474097	0.0060451	4.44089e-15	0.0951327	0.0405797	0.0190607	TRUE
ACY1:Q03154:OID20137:v1:Cardiometabolic	T2D_PGS	T2D	ALL	47474	0.662635	0.0195204	0	0.0831071	0.00456627	0	0.745742	0.0196976	0	FALSE
ACY1:Q03154:OID20137:v1:Cardiometabolic	CAD_PGS	T2D	ALL	47474	0.0937186	0.0174219	7.47484e-08	0.0309437	0.00441731	2.4678e-12	0.124662	0.017922	3.50453e-12	FALSE
ACY1:Q03154:OID20137:v1:Cardiometabolic	BMI_PGS	T2D	ALL	47474	0.160348	0.0174895	0	0.0355722	0.0043599	4.44089e-16	0.195921	0.0179176	0	FALSE
ACY1:Q03154:OID20137:v1:Cardiometabolic	NASH_biomarker_GRS	T2D	ALL	47474	0.00926775	0.0174299	0.594923	0.0932662	0.00493231	0	0.102534	0.0177864	8.17822e-09	FALSE
ACY1:Q03154:OID20137:v1:Cardiometabolic	BMI_GWAS_signif	T2D	ALL	47474	0.0829553	0.0172801	1.58169e-06	0.0159498	0.00435074	0.000246371	0.0989052	0.0177194	2.3812e-08	FALSE
ACY1:Q03154:OID20137:v1:Cardiometabolic	T2D_GWAS_signif	T2D	ALL	47474	0.322975	0.0174988	0	0.0278054	0.0043258	1.29447e-10	0.35078	0.0179209	0	FALSE
ACY1:Q03154:OID20137:v1:Cardiometabolic	liver_lipid_pPS	T2D	ALL	47474	0.0810548	0.0176645	4.46272e-06	-0.0231614	0.00440695	1.47503e-07	0.0578933	0.0181178	0.00139644	FALSE
ACY1:Q03154:OID20137:v1:Cardiometabolic	lipodystrophy_pPS	T2D	ALL	47474	0.108696	0.018022	1.62652e-09	0.040734	0.00437342	0	0.14943	0.0184846	6.66134e-16	FALSE
ACY1:Q03154:OID20137:v1:Cardiometabolic	T2D_PGS	CAD	ALL	47474	0.123777	0.0172681	7.61169e-13	0.0184239	0.00231554	1.77636e-15	0.142201	0.0171581	2.22045e-16	FALSE
ACY1:Q03154:OID20137:v1:Cardiometabolic	CAD_PGS	CAD	ALL	47474	0.317492	0.0174608	0	0.00589447	0.00109411	7.14621e-08	0.323387	0.0174611	0	FALSE
ACY1:Q03154:OID20137:v1:Cardiometabolic	BMI_PGS	CAD	ALL	47474	0.0673704	0.0169961	7.3745e-05	0.00852748	0.0013056	6.51292e-11	0.0758979	0.0169871	7.89678e-06	FALSE
ACY1:Q03154:OID20137:v1:Cardiometabolic	T2D_GWAS_signif	CAD	ALL	47474	0.0524336	0.0171751	0.00226652	0.0067408	0.00115736	5.73542e-09	0.0591744	0.0171631	0.000565215	FALSE
ACY1:Q03154:OID20137:v1:Cardiometabolic	beta_cell_pPS	CAD	ALL	47474	0.0473915	0.0168406	0.00489101	0.00218728	0.000946998	0.0209046	0.0495788	0.0168636	0.00328216	FALSE
ACY1:Q03154:OID20137:v1:Cardiometabolic	lipodystrophy_pPS	CAD	ALL	47474	0.0379858	0.0168174	0.0239013	0.00915082	0.0013423	9.27947e-12	0.0471366	0.0168217	0.00507665	FALSE
ACY1:Q03154:OID20137:v1:Cardiometabolic	T2D_PGS	CKD	ALL	47474	0.190437	0.0204587	0	0.0123012	0.00260597	2.35375e-06	0.202738	0.0203549	0	FALSE
ACY1:Q03154:OID20137:v1:Cardiometabolic	CAD_PGS	CKD	ALL	47474	0.0622504	0.0199752	0.0018308	0.00513934	0.00117325	1.18449e-05	0.0673897	0.0199686	0.00073873	FALSE
ACY1:Q03154:OID20137:v1:Cardiometabolic	BMI_PGS	CKD	ALL	47474	0.112693	0.0198872	1.45634e-08	0.00522751	0.00120895	1.53228e-05	0.117921	0.0198985	3.10205e-09	FALSE
ACY1:Q03154:OID20137:v1:Cardiometabolic	BMI_GWAS_signif	CKD	ALL	47474	0.0508386	0.019999	0.0110202	0.00174084	0.000855709	0.0419132	0.0525794	0.0200178	0.00862331	FALSE
ACY1:Q03154:OID20137:v1:Cardiometabolic	T2D_GWAS_signif	CKD	ALL	47474	0.0466988	0.019907	0.0189839	0.00516763	0.00117264	1.04894e-05	0.0518664	0.0199002	0.00915194	FALSE
ACY1:Q03154:OID20137:v1:Cardiometabolic	liver_lipid_pPS	CKD	ALL	47474	0.0611132	0.0200398	0.00229153	-0.00352397	0.000995834	0.000402083	0.0575892	0.0200399	0.00405661	FALSE
ACY1:Q03154:OID20137:v1:Cardiometabolic	T2D_PGS	NASH	ALL	47474	0.101086	0.0372268	0.00661929	0.104815	0.00733899	0	0.205901	0.0372319	3.19808e-08	FALSE
ACY1:Q03154:OID20137:v1:Cardiometabolic	CAD_PGS	NASH	ALL	47474	0.0428265	0.0367809	0.244275	0.0377611	0.00599757	3.053e-10	0.0805875	0.0370448	0.0295994	FALSE
ACY1:Q03154:OID20137:v1:Cardiometabolic	BMI_PGS	NASH	ALL	47474	0.0663939	0.037024	0.0729302	0.0491356	0.00598393	2.22045e-16	0.11553	0.0372456	0.0019233	FALSE
ACY1:Q03154:OID20137:v1:Cardiometabolic	NASH_biomarker_GRS	NASH	ALL	47474	0.154187	0.0377979	4.51794e-05	0.105403	0.00795859	0	0.25959	0.0376845	5.63749e-12	FALSE
ACY1:Q03154:OID20137:v1:Cardiometabolic	T2D_GWAS_signif	NASH	ALL	47474	0.0439451	0.0363105	0.22618	0.0343294	0.00584515	4.27599e-09	0.0782745	0.0365024	0.0320034	FALSE
ACY1:Q03154:OID20137:v1:Cardiometabolic	lipodystrophy_pPS	NASH	ALL	47474	0.0409014	0.038435	0.287252	0.0499941	0.00592096	0	0.0908955	0.0387244	0.018913	FALSE
ACY1:Q03154:OID20137:v1:Cardiometabolic	T2D_PGS	T2D	EUR	44328	0.685137	0.0207078	0	0.0879408	0.00493697	0	0.773078	0.0209164	0	FALSE
ACY1:Q03154:OID20137:v1:Cardiometabolic	CAD_PGS	T2D	EUR	44328	0.100235	0.0184198	5.27716e-08	0.0292181	0.00475563	8.05259e-10	0.129453	0.0189921	9.35052e-12	FALSE
ACY1:Q03154:OID20137:v1:Cardiometabolic	BMI_PGS	T2D	EUR	44328	0.155543	0.0184205	0	0.039041	0.00472606	2.22045e-16	0.194584	0.0188736	0	FALSE
ACY1:Q03154:OID20137:v1:Cardiometabolic	NASH_biomarker_GRS	T2D	EUR	44328	0.020757	0.0183838	0.258857	0.0991159	0.00537835	0	0.119873	0.0187402	1.58925e-10	FALSE
ACY1:Q03154:OID20137:v1:Cardiometabolic	BMI_GWAS_signif	T2D	EUR	44328	0.0857091	0.0182863	2.77131e-06	0.0151886	0.00473045	0.0013236	0.100898	0.0187634	7.5581e-08	FALSE
ACY1:Q03154:OID20137:v1:Cardiometabolic	T2D_GWAS_signif	T2D	EUR	44328	0.329143	0.0184462	0	0.0298062	0.00472774	2.89072e-10	0.358949	0.0188978	0	FALSE
ACY1:Q03154:OID20137:v1:Cardiometabolic	liver_lipid_pPS	T2D	EUR	44328	0.0845866	0.0186464	5.72343e-06	-0.0235603	0.00476196	7.51265e-07	0.0610263	0.0191548	0.00144282	FALSE
ACY1:Q03154:OID20137:v1:Cardiometabolic	lipodystrophy_pPS	T2D	EUR	44328	0.108225	0.0190668	1.378e-08	0.042692	0.00470953	0	0.150917	0.0196045	1.37668e-14	FALSE
ACY1:Q03154:OID20137:v1:Cardiometabolic	T2D_PGS	CAD	EUR	44328	0.120344	0.0177918	1.3419e-11	0.018315	0.00238751	1.70974e-14	0.138659	0.0176712	4.21885e-15	FALSE
ACY1:Q03154:OID20137:v1:Cardiometabolic	CAD_PGS	CAD	EUR	44328	0.319754	0.0180575	0	0.00548658	0.00110223	6.43398e-07	0.32524	0.0180586	0	FALSE
ACY1:Q03154:OID20137:v1:Cardiometabolic	BMI_PGS	CAD	EUR	44328	0.0682511	0.0176029	0.000105638	0.00850514	0.00134538	2.58606e-10	0.0767562	0.0175934	1.28418e-05	FALSE
ACY1:Q03154:OID20137:v1:Cardiometabolic	T2D_GWAS_signif	CAD	EUR	44328	0.0466164	0.0177661	0.00869293	0.00678088	0.00120193	1.68415e-08	0.0533973	0.0177554	0.00263513	FALSE
ACY1:Q03154:OID20137:v1:Cardiometabolic	beta_cell_pPS	CAD	EUR	44328	0.0452237	0.0173637	0.00920105	0.00205997	0.000972258	0.0341117	0.0472836	0.0173862	0.00653584	FALSE
ACY1:Q03154:OID20137:v1:Cardiometabolic	lipodystrophy_pPS	CAD	EUR	44328	0.0358641	0.0173431	0.0386478	0.00900136	0.00137478	5.85172e-11	0.0448654	0.017347	0.0096999	FALSE
ACY1:Q03154:OID20137:v1:Cardiometabolic	T2D_PGS	CKD	EUR	44328	0.186244	0.0211556	0	0.0134133	0.00275927	1.16685e-06	0.199657	0.0210545	0	FALSE
ACY1:Q03154:OID20137:v1:Cardiometabolic	CAD_PGS	CKD	EUR	44328	0.0665989	0.020584	0.00121447	0.00511665	0.00121135	2.4008e-05	0.0717155	0.0205783	0.000492129	FALSE
ACY1:Q03154:OID20137:v1:Cardiometabolic	BMI_PGS	CKD	EUR	44328	0.118097	0.0206132	1.00902e-08	0.00570702	0.00131098	1.34132e-05	0.123804	0.0206314	1.96384e-09	FALSE
ACY1:Q03154:OID20137:v1:Cardiometabolic	T2D_GWAS_signif	CKD	EUR	44328	0.0367133	0.0205786	0.074415	0.00574544	0.00128826	8.20179e-06	0.0424587	0.020572	0.0390268	FALSE
ACY1:Q03154:OID20137:v1:Cardiometabolic	liver_lipid_pPS	CKD	EUR	44328	0.0652663	0.0207632	0.00167015	-0.00364551	0.00106243	0.000600732	0.0616208	0.0207653	0.00300235	FALSE
ACY1:Q03154:OID20137:v1:Cardiometabolic	T2D_PGS	NASH	EUR	44328	0.0954105	0.0386563	0.0135804	0.108645	0.00778216	0	0.204055	0.0386193	1.26558e-07	FALSE
ACY1:Q03154:OID20137:v1:Cardiometabolic	CAD_PGS	NASH	EUR	44328	0.0507295	0.0385226	0.18788	0.0342031	0.0063894	8.64612e-08	0.0849326	0.0388931	0.028981	FALSE
ACY1:Q03154:OID20137:v1:Cardiometabolic	BMI_PGS	NASH	EUR	44328	0.0630815	0.0385498	0.101764	0.0516667	0.00648604	1.55431e-15	0.114748	0.0387855	0.00309109	FALSE
ACY1:Q03154:OID20137:v1:Cardiometabolic	NASH_biomarker_GRS	NASH	EUR	44328	0.156497	0.0394959	7.42072e-05	0.109932	0.00858351	0	0.266429	0.0393352	1.25875e-11	FALSE
ACY1:Q03154:OID20137:v1:Cardiometabolic	obesity_pPS	NASH	EUR	44328	0.0698486	0.0383869	0.0688204	0.0128871	0.00599435	0.0315658	0.0827357	0.0389199	0.0335205	FALSE
ACY1:Q03154:OID20137:v1:Cardiometabolic	lipodystrophy_pPS	NASH	EUR	44328	0.0312644	0.039884	0.433108	0.0497641	0.00633509	3.9968e-15	0.0810285	0.0402484	0.0440922	FALSE
ACY3:Q96HD9:OID30086:v1:Cardiometabolic_II	T2D_PGS	T2D	ALL	46069	0.712665	0.0211601	0	0.0155889	0.00232281	1.93006e-11	0.728254	0.0211996	0	TRUE
ACY3:Q96HD9:OID30086:v1:Cardiometabolic_II	CAD_PGS	T2D	ALL	46069	0.101689	0.0190554	9.4768e-08	0.012182	0.00231139	1.36104e-07	0.113871	0.019147	2.72788e-09	TRUE
ACY3:Q96HD9:OID30086:v1:Cardiometabolic_II	NASH_biomarker_GRS	T2D	ALL	46069	0.0791943	0.0188803	2.73417e-05	0.030327	0.00275669	0	0.109521	0.0190016	8.22466e-09	TRUE
ACY3:Q96HD9:OID30086:v1:Cardiometabolic_II	T2D_GWAS_signif	T2D	ALL	46069	0.389398	0.0192202	0	0.00700647	0.00222706	0.00165485	0.396405	0.0193071	0	TRUE
ACY3:Q96HD9:OID30086:v1:Cardiometabolic_II	lipodystrophy_pPS	T2D	ALL	46069	0.163281	0.0194623	0	0.0118785	0.00231118	2.75368e-07	0.17516	0.0196057	0	TRUE
ACY3:Q96HD9:OID30086:v1:Cardiometabolic_II	T2D_PGS	CAD	ALL	46069	0.105758	0.0175268	1.59874e-09	0.00513875	0.00108906	2.37565e-06	0.110897	0.0175109	2.40369e-10	TRUE
ACY3:Q96HD9:OID30086:v1:Cardiometabolic_II	CAD_PGS	CAD	ALL	46069	0.323483	0.0177962	0	0.0020478	0.000684818	0.0027872	0.325531	0.0177989	0	TRUE
ACY3:Q96HD9:OID30086:v1:Cardiometabolic_II	T2D_GWAS_signif	CAD	ALL	46069	0.061509	0.0175463	0.000455709	0.00260164	0.000754498	0.000564382	0.0641107	0.0175457	0.00025826	TRUE
ACY3:Q96HD9:OID30086:v1:Cardiometabolic_II	beta_cell_pPS	CAD	ALL	46069	0.0510377	0.0171948	0.00299547	0.00144266	0.000668926	0.03103	0.0524804	0.0172132	0.00229722	TRUE
ACY3:Q96HD9:OID30086:v1:Cardiometabolic_II	lipodystrophy_pPS	CAD	ALL	46069	0.0481503	0.0171379	0.00496062	0.00343381	0.000849938	5.34351e-05	0.0515841	0.0171435	0.00262141	TRUE
ACY3:Q96HD9:OID30086:v1:Cardiometabolic_II	T2D_PGS	CKD	ALL	46069	0.158973	0.0208743	2.62013e-14	0.00678306	0.00139529	1.1656e-06	0.165756	0.0208737	1.9984e-15	TRUE
ACY3:Q96HD9:OID30086:v1:Cardiometabolic_II	CAD_PGS	CKD	ALL	46069	0.0477265	0.0205433	0.0201678	0.00466121	0.00116657	6.45194e-05	0.0523877	0.0205866	0.0109356	TRUE
ACY3:Q96HD9:OID30086:v1:Cardiometabolic_II	T2D_GWAS_signif	CKD	ALL	46069	0.0543179	0.0204841	0.00800836	0.002894	0.0010368	0.00524973	0.0572119	0.0204974	0.00525168	TRUE
ACY3:Q96HD9:OID30086:v1:Cardiometabolic_II	T2D_PGS	NASH	ALL	46069	0.104309	0.0391182	0.00766447	0.0226903	0.00366455	5.94646e-10	0.126999	0.0392533	0.00121485	TRUE
ACY3:Q96HD9:OID30086:v1:Cardiometabolic_II	NASH_biomarker_GRS	NASH	ALL	46069	0.227304	0.0387461	4.45047e-09	0.0331363	0.00449357	1.65423e-13	0.260441	0.0387535	1.81168e-11	TRUE
ACY3:Q96HD9:OID30086:v1:Cardiometabolic_II	T2D_GWAS_signif	NASH	ALL	46069	0.0721611	0.0379536	0.0572631	0.0122593	0.00312838	8.90081e-05	0.0844204	0.0379909	0.0262749	TRUE
ACY3:Q96HD9:OID30086:v1:Cardiometabolic_II	lipodystrophy_pPS	NASH	ALL	46069	0.0884911	0.0393882	0.024663	0.0164157	0.00334416	9.16474e-07	0.104907	0.039388	0.00773501	TRUE
ACY3:Q96HD9:OID30086:v1:Cardiometabolic_II	T2D_PGS	T2D	EUR	43014	0.73798	0.0224916	0	0.0171744	0.00257515	2.57061e-11	0.755155	0.0225468	0	TRUE
ACY3:Q96HD9:OID30086:v1:Cardiometabolic_II	CAD_PGS	T2D	EUR	43014	0.103623	0.020175	2.80342e-07	0.0122805	0.00255057	1.47351e-06	0.115904	0.0202889	1.11217e-08	TRUE
ACY3:Q96HD9:OID30086:v1:Cardiometabolic_II	NASH_biomarker_GRS	T2D	EUR	43014	0.0926931	0.0199326	3.31424e-06	0.0336045	0.003069	0	0.126298	0.0200652	3.08669e-10	TRUE
ACY3:Q96HD9:OID30086:v1:Cardiometabolic_II	T2D_GWAS_signif	T2D	EUR	43014	0.402578	0.0203484	0	0.0076706	0.00246507	0.00185999	0.410249	0.0204455	0	TRUE
ACY3:Q96HD9:OID30086:v1:Cardiometabolic_II	liver_lipid_pPS	T2D	EUR	43014	0.0730148	0.0203178	0.000326097	-0.00510786	0.00253016	0.0435087	0.0679069	0.0204568	0.000901705	TRUE
ACY3:Q96HD9:OID30086:v1:Cardiometabolic_II	lipodystrophy_pPS	T2D	EUR	43014	0.16802	0.0206266	4.44089e-16	0.0135984	0.00253823	8.44059e-08	0.181618	0.0207726	0	TRUE
ACY3:Q96HD9:OID30086:v1:Cardiometabolic_II	T2D_PGS	CAD	EUR	43014	0.102494	0.0180686	1.40751e-08	0.00501392	0.00111894	7.43103e-06	0.107508	0.0180423	2.54349e-09	TRUE
ACY3:Q96HD9:OID30086:v1:Cardiometabolic_II	CAD_PGS	CAD	EUR	43014	0.326854	0.0184031	0	0.00164847	0.000661915	0.0127582	0.328502	0.0184047	0	TRUE
ACY3:Q96HD9:OID30086:v1:Cardiometabolic_II	T2D_GWAS_signif	CAD	EUR	43014	0.0549233	0.0181569	0.00248687	0.0026564	0.000781695	0.000678157	0.0575797	0.018153	0.00151443	TRUE
ACY3:Q96HD9:OID30086:v1:Cardiometabolic_II	beta_cell_pPS	CAD	EUR	43014	0.0481761	0.0177323	0.00659038	0.00138234	0.000673791	0.0402093	0.0495585	0.0177495	0.00523664	TRUE
ACY3:Q96HD9:OID30086:v1:Cardiometabolic_II	lipodystrophy_pPS	CAD	EUR	43014	0.047593	0.0176655	0.00705752	0.00354652	0.000890051	6.75852e-05	0.0511395	0.0176688	0.00379951	TRUE
ACY3:Q96HD9:OID30086:v1:Cardiometabolic_II	T2D_PGS	CKD	EUR	43014	0.151537	0.0216015	2.29705e-12	0.00762195	0.00153313	6.64431e-07	0.159159	0.0216043	1.74527e-13	TRUE
ACY3:Q96HD9:OID30086:v1:Cardiometabolic_II	CAD_PGS	CKD	EUR	43014	0.0507193	0.0211925	0.0166991	0.00463685	0.00124022	0.000184957	0.0553561	0.0212335	0.00913358	TRUE
ACY3:Q96HD9:OID30086:v1:Cardiometabolic_II	T2D_GWAS_signif	CKD	EUR	43014	0.043078	0.0212334	0.0424801	0.00347962	0.00116575	0.00283697	0.0465576	0.0212467	0.0284309	TRUE
ACY3:Q96HD9:OID30086:v1:Cardiometabolic_II	T2D_PGS	NASH	EUR	43014	0.0926885	0.0407397	0.0228976	0.0233746	0.00379217	7.09695e-10	0.116063	0.0408528	0.00449719	TRUE
ACY3:Q96HD9:OID30086:v1:Cardiometabolic_II	NASH_biomarker_GRS	NASH	EUR	43014	0.23507	0.0404622	6.26151e-09	0.034289	0.00468326	2.44915e-13	0.269359	0.0404706	2.82001e-11	TRUE
ACY3:Q96HD9:OID30086:v1:Cardiometabolic_II	T2D_GWAS_signif	NASH	EUR	43014	0.0687745	0.0392595	0.0798093	0.0129543	0.00327547	7.65564e-05	0.0817287	0.0393011	0.0375664	TRUE
ACY3:Q96HD9:OID30086:v1:Cardiometabolic_II	lipodystrophy_pPS	NASH	EUR	43014	0.0856089	0.0409583	0.0366044	0.016301	0.00346225	2.49906e-06	0.10191	0.0409558	0.0128358	TRUE
ACY3:Q96HD9:OID30086:v1:Cardiometabolic_II	T2D_PGS	T2D	ALL	46293	0.72633	0.0199499	0	0.0207921	0.00240479	0	0.747122	0.0199895	0	FALSE
ACY3:Q96HD9:OID30086:v1:Cardiometabolic_II	CAD_PGS	T2D	ALL	46293	0.106458	0.0179718	3.14931e-09	0.0142258	0.00235514	1.5381e-09	0.120684	0.0180645	2.37774e-11	FALSE
ACY3:Q96HD9:OID30086:v1:Cardiometabolic_II	CKD_PGS	T2D	ALL	46293	0.0370628	0.0179766	0.0392344	0.0105602	0.00240655	1.14346e-05	0.047623	0.0180528	0.00834027	FALSE
ACY3:Q96HD9:OID30086:v1:Cardiometabolic_II	BMI_PGS	T2D	ALL	46293	0.175028	0.018023	0	0.00930718	0.00231106	5.64389e-05	0.184335	0.0181296	0	FALSE
ACY3:Q96HD9:OID30086:v1:Cardiometabolic_II	NASH_biomarker_GRS	T2D	ALL	46293	0.0677462	0.0179305	0.00015793	0.0277186	0.00258383	0	0.0954648	0.0180975	1.32732e-07	FALSE
ACY3:Q96HD9:OID30086:v1:Cardiometabolic_II	T2D_GWAS_signif	T2D	ALL	46293	0.344274	0.0180185	0	0.00750915	0.00231464	0.00117779	0.351783	0.0180928	0	FALSE
ACY3:Q96HD9:OID30086:v1:Cardiometabolic_II	beta_cell_pPS	T2D	ALL	46293	0.204946	0.0179712	0	0.00587156	0.00233629	0.0119641	0.210817	0.0180464	0	FALSE
ACY3:Q96HD9:OID30086:v1:Cardiometabolic_II	lipodystrophy_pPS	T2D	ALL	46293	0.132943	0.0186803	1.10489e-12	0.0120995	0.00236232	3.02527e-07	0.145043	0.0188129	1.26565e-14	FALSE
ACY3:Q96HD9:OID30086:v1:Cardiometabolic_II	T2D_PGS	CAD	ALL	46293	0.133019	0.017341	1.70974e-14	0.00801347	0.00132309	1.38981e-09	0.141033	0.0173192	4.44089e-16	FALSE
ACY3:Q96HD9:OID30086:v1:Cardiometabolic_II	CAD_PGS	CAD	ALL	46293	0.322187	0.0176199	0	0.00294299	0.00085155	0.000548185	0.32513	0.0176291	0	FALSE
ACY3:Q96HD9:OID30086:v1:Cardiometabolic_II	CKD_PGS	CAD	ALL	46293	0.0338839	0.0169464	0.0455567	0.00281585	0.000887165	0.00150361	0.0366998	0.0169678	0.0305478	FALSE
ACY3:Q96HD9:OID30086:v1:Cardiometabolic_II	BMI_PGS	CAD	ALL	46293	0.0743002	0.0171299	1.44137e-05	0.00358183	0.00091144	8.49963e-05	0.077882	0.0171465	5.56793e-06	FALSE
ACY3:Q96HD9:OID30086:v1:Cardiometabolic_II	T2D_GWAS_signif	CAD	ALL	46293	0.0573097	0.0173108	0.000930833	0.00327759	0.000895663	0.000252803	0.0605872	0.0173128	0.000466032	FALSE
ACY3:Q96HD9:OID30086:v1:Cardiometabolic_II	beta_cell_pPS	CAD	ALL	46293	0.0492621	0.0170552	0.00387208	0.00198592	0.00084363	0.0185719	0.051248	0.0170817	0.00269824	FALSE
ACY3:Q96HD9:OID30086:v1:Cardiometabolic_II	lipodystrophy_pPS	CAD	ALL	46293	0.0444049	0.0170383	0.00915596	0.00419651	0.000961546	1.2751e-05	0.0486014	0.0170557	0.00437794	FALSE
ACY3:Q96HD9:OID30086:v1:Cardiometabolic_II	T2D_PGS	CKD	ALL	46293	0.199327	0.0206657	0	0.0109219	0.00171365	1.84762e-10	0.210249	0.0206737	0	FALSE
ACY3:Q96HD9:OID30086:v1:Cardiometabolic_II	CAD_PGS	CKD	ALL	46293	0.0576921	0.020205	0.0042991	0.00672514	0.00143124	2.61681e-06	0.0644172	0.0202638	0.00147819	FALSE
ACY3:Q96HD9:OID30086:v1:Cardiometabolic_II	CKD_PGS	CKD	ALL	46293	0.244008	0.0201642	0	0.00356245	0.0012946	0.00592735	0.24757	0.0201729	0	FALSE
ACY3:Q96HD9:OID30086:v1:Cardiometabolic_II	BMI_PGS	CKD	ALL	46293	0.11527	0.0200475	8.93222e-09	0.00422167	0.00129532	0.00111734	0.119492	0.0200636	2.59019e-09	FALSE
ACY3:Q96HD9:OID30086:v1:Cardiometabolic_II	T2D_GWAS_signif	CKD	ALL	46293	0.0522875	0.0201232	0.00936669	0.00385293	0.00131579	0.00340902	0.0561404	0.0201587	0.00535403	FALSE
ACY3:Q96HD9:OID30086:v1:Cardiometabolic_II	T2D_PGS	NASH	ALL	46293	0.172214	0.0381095	6.21536e-06	0.0289515	0.00373627	9.32587e-15	0.201166	0.0382461	1.44238e-07	FALSE
ACY3:Q96HD9:OID30086:v1:Cardiometabolic_II	CAD_PGS	NASH	ALL	46293	0.0698575	0.036765	0.057419	0.0183666	0.0033029	2.68614e-08	0.0882241	0.0368482	0.0166539	FALSE
ACY3:Q96HD9:OID30086:v1:Cardiometabolic_II	BMI_PGS	NASH	ALL	46293	0.0898994	0.0371074	0.0154064	0.014943	0.00308091	1.23348e-06	0.104842	0.03722	0.00485008	FALSE
ACY3:Q96HD9:OID30086:v1:Cardiometabolic_II	NASH_biomarker_GRS	NASH	ALL	46293	0.229008	0.0378742	1.47972e-09	0.0306489	0.00391947	5.32907e-15	0.259657	0.0379943	8.25162e-12	FALSE
ACY3:Q96HD9:OID30086:v1:Cardiometabolic_II	T2D_GWAS_signif	NASH	ALL	46293	0.0649735	0.0369935	0.0790292	0.012278	0.00307824	6.64466e-05	0.0772515	0.0370185	0.036903	FALSE
ACY3:Q96HD9:OID30086:v1:Cardiometabolic_II	lipodystrophy_pPS	NASH	ALL	46293	0.0762289	0.0392719	0.0522514	0.0163683	0.00317631	2.56011e-07	0.0925972	0.0393005	0.0184662	FALSE
ACY3:Q96HD9:OID30086:v1:Cardiometabolic_II	T2D_PGS	T2D	EUR	43187	0.753063	0.0211892	0	0.0237781	0.0026838	0	0.776841	0.0212493	0	FALSE
ACY3:Q96HD9:OID30086:v1:Cardiometabolic_II	CAD_PGS	T2D	EUR	43187	0.11002	0.0190208	7.28668e-09	0.0142608	0.00259592	3.9398e-08	0.12428	0.0191414	8.4275e-11	FALSE
ACY3:Q96HD9:OID30086:v1:Cardiometabolic_II	CKD_PGS	T2D	EUR	43187	0.0416689	0.0190659	0.028851	0.0117158	0.002671	1.15299e-05	0.0533847	0.0191878	0.00539883	FALSE
ACY3:Q96HD9:OID30086:v1:Cardiometabolic_II	BMI_PGS	T2D	EUR	43187	0.17056	0.0189965	0	0.0108276	0.00259199	2.9495e-05	0.181388	0.0191365	0	FALSE
ACY3:Q96HD9:OID30086:v1:Cardiometabolic_II	NASH_biomarker_GRS	T2D	EUR	43187	0.0810513	0.0189032	1.80527e-05	0.0310472	0.0028901	0	0.112098	0.019101	4.39197e-09	FALSE
ACY3:Q96HD9:OID30086:v1:Cardiometabolic_II	T2D_GWAS_signif	T2D	EUR	43187	0.352038	0.0190222	0	0.00881375	0.00258564	0.000652656	0.360852	0.0191083	0	FALSE
ACY3:Q96HD9:OID30086:v1:Cardiometabolic_II	beta_cell_pPS	T2D	EUR	43187	0.208141	0.0190721	0	0.00556415	0.00261736	0.0335146	0.213705	0.0191534	0	FALSE
ACY3:Q96HD9:OID30086:v1:Cardiometabolic_II	lipodystrophy_pPS	T2D	EUR	43187	0.133645	0.0197654	1.36529e-11	0.0137259	0.00260687	1.39958e-07	0.147371	0.0199192	1.3789e-13	FALSE
ACY3:Q96HD9:OID30086:v1:Cardiometabolic_II	T2D_PGS	CAD	EUR	43187	0.129534	0.0178833	4.37872e-13	0.00791785	0.00136741	7.02219e-09	0.137452	0.0178476	1.35447e-14	FALSE
ACY3:Q96HD9:OID30086:v1:Cardiometabolic_II	CAD_PGS	CAD	EUR	43187	0.325862	0.0182284	0	0.00240823	0.000835749	0.00395755	0.32827	0.0182355	0	FALSE
ACY3:Q96HD9:OID30086:v1:Cardiometabolic_II	CKD_PGS	CAD	EUR	43187	0.0336095	0.0175382	0.0553193	0.00275253	0.000900355	0.00223443	0.036362	0.0175594	0.0383768	FALSE
ACY3:Q96HD9:OID30086:v1:Cardiometabolic_II	BMI_PGS	CAD	EUR	43187	0.0751499	0.0177531	2.30542e-05	0.0034413	0.000923706	0.000194901	0.0785912	0.0177716	9.76563e-06	FALSE
ACY3:Q96HD9:OID30086:v1:Cardiometabolic_II	T2D_GWAS_signif	CAD	EUR	43187	0.0503515	0.0179262	0.00497224	0.00339091	0.000924216	0.000243546	0.0537424	0.0179248	0.0027157	FALSE
ACY3:Q96HD9:OID30086:v1:Cardiometabolic_II	beta_cell_pPS	CAD	EUR	43187	0.0455602	0.0175982	0.0096279	0.00185018	0.000851438	0.0297798	0.0474103	0.0176238	0.00714228	FALSE
ACY3:Q96HD9:OID30086:v1:Cardiometabolic_II	lipodystrophy_pPS	CAD	EUR	43187	0.0433626	0.017578	0.0136298	0.00435877	0.000997049	1.23299e-05	0.0477214	0.0175927	0.00667632	FALSE
ACY3:Q96HD9:OID30086:v1:Cardiometabolic_II	T2D_PGS	CKD	EUR	43187	0.19466	0.0213732	0	0.0123508	0.00188856	6.15974e-11	0.207011	0.0213845	0	FALSE
ACY3:Q96HD9:OID30086:v1:Cardiometabolic_II	CAD_PGS	CKD	EUR	43187	0.0609067	0.0208278	0.00345231	0.00666685	0.00153679	1.43686e-05	0.0675736	0.0208872	0.00121574	FALSE
ACY3:Q96HD9:OID30086:v1:Cardiometabolic_II	CKD_PGS	CKD	EUR	43187	0.247402	0.02086	0	0.00369363	0.00142878	0.00973307	0.251095	0.0208661	0	FALSE
ACY3:Q96HD9:OID30086:v1:Cardiometabolic_II	BMI_PGS	CKD	EUR	43187	0.118954	0.0208144	1.09702e-08	0.00436525	0.00142528	0.00219323	0.123319	0.0208422	3.28232e-09	FALSE
ACY3:Q96HD9:OID30086:v1:Cardiometabolic_II	T2D_GWAS_signif	CKD	EUR	43187	0.0409746	0.020834	0.0492161	0.00470559	0.00147486	0.00142008	0.0456802	0.0208731	0.0286355	FALSE
ACY3:Q96HD9:OID30086:v1:Cardiometabolic_II	T2D_PGS	NASH	EUR	43187	0.165614	0.039517	2.77782e-05	0.0302083	0.00386555	5.55112e-15	0.195822	0.0396282	7.75292e-07	FALSE
ACY3:Q96HD9:OID30086:v1:Cardiometabolic_II	CAD_PGS	NASH	EUR	43187	0.0743691	0.0384129	0.0528624	0.0162404	0.00328614	7.72836e-07	0.0906095	0.0385143	0.0186416	FALSE
ACY3:Q96HD9:OID30086:v1:Cardiometabolic_II	BMI_PGS	NASH	EUR	43187	0.0914112	0.0386146	0.0179197	0.0147636	0.00324088	5.22805e-06	0.106175	0.0387625	0.00616053	FALSE
ACY3:Q96HD9:OID30086:v1:Cardiometabolic_II	NASH_biomarker_GRS	NASH	EUR	43187	0.236324	0.0396137	2.43544e-09	0.0317254	0.00408235	7.77156e-15	0.26805	0.0397159	1.48683e-11	FALSE
ACY3:Q96HD9:OID30086:v1:Cardiometabolic_II	lipodystrophy_pPS	NASH	EUR	43187	0.0722042	0.0408369	0.0770421	0.0158374	0.00330016	1.59471e-06	0.0880416	0.040855	0.0311637	FALSE
ACYP1:P07311:OID30642:v1:Inflammation_II	BMI_PGS	T2D	ALL	46473	-0.0476702	0.0196653	0.0153474	-0.00133684	0.000566671	0.0183191	-0.049007	0.0196736	0.0127384	TRUE
ACYP1:P07311:OID30642:v1:Inflammation_II	liver_lipid_pPS	T2D	ALL	46473	0.0580734	0.0191696	0.00245	-0.00187894	0.000681428	0.00582718	0.0561944	0.0191747	0.00338241	TRUE
ACYP1:P07311:OID30642:v1:Inflammation_II	BMI_PGS	T2D	EUR	43396	-0.0669995	0.0208483	0.00131049	-0.00133597	0.000605161	0.0272702	-0.0683355	0.0208589	0.00105259	TRUE
ACYP1:P07311:OID30642:v1:Inflammation_II	liver_lipid_pPS	T2D	EUR	43396	0.0632235	0.0203138	0.00185612	-0.0019272	0.000755397	0.010734	0.0612963	0.0203131	0.00254806	TRUE
ACYP1:P07311:OID30642:v1:Inflammation_II	liver_lipid_pPS	T2D	ALL	46704	0.0620839	0.0183261	0.000704755	-0.0018704	0.000688179	0.00656978	0.0602135	0.0183368	0.00102433	FALSE
ACYP1:P07311:OID30642:v1:Inflammation_II	liver_lipid_pPS	CKD	ALL	46704	0.0562022	0.0201987	0.00539487	-0.00153534	0.000623209	0.0137547	0.0546668	0.0201966	0.00679482	FALSE
ACYP1:P07311:OID30642:v1:Inflammation_II	liver_lipid_pPS	T2D	EUR	43575	0.0668017	0.0194122	0.000579092	-0.0020373	0.000719193	0.00461471	0.0647644	0.0194168	0.000851501	FALSE
ACYP1:P07311:OID30642:v1:Inflammation_II	liver_lipid_pPS	CKD	EUR	43575	0.060024	0.0209427	0.00415558	-0.00155039	0.000652807	0.0175508	0.0584736	0.0209435	0.00523878	FALSE
ADA:P00813:OID20645:v1:Inflammation	T2D_PGS	T2D	ALL	47747	0.726581	0.0207647	0	0.00302911	0.00087729	0.000554799	0.72961	0.0207487	0	TRUE
ADA:P00813:OID20645:v1:Inflammation	beta_cell_pPS	T2D	ALL	47747	0.239368	0.0187482	0	0.00164336	0.000818439	0.0446517	0.241011	0.0187449	0	TRUE
ADA:P00813:OID20645:v1:Inflammation	T2D_PGS	CKD	ALL	47747	0.152467	0.0204948	1.01252e-13	0.00311031	0.00101621	0.00220814	0.155577	0.0204887	3.10862e-14	TRUE
ADA:P00813:OID20645:v1:Inflammation	CAD_PGS	CKD	ALL	47747	0.0519936	0.0203429	0.0105925	0.00185753	0.000939397	0.0480003	0.0538511	0.0203387	0.00810364	TRUE
ADA:P00813:OID20645:v1:Inflammation	CKD_PGS	CKD	ALL	47747	0.234465	0.020215	0	0.00259325	0.000955853	0.00666726	0.237058	0.0202202	0	TRUE
ADA:P00813:OID20645:v1:Inflammation	CKD_GWAS_signif	CKD	ALL	47747	0.158104	0.020229	5.55112e-15	0.00288597	0.00100185	0.00396862	0.16099	0.0202437	1.77636e-15	TRUE
ADA:P00813:OID20645:v1:Inflammation	T2D_PGS	NASH	ALL	47747	0.123348	0.0382227	0.0012506	0.00257507	0.0012459	0.0387494	0.125923	0.038236	0.000990185	TRUE
ADA:P00813:OID20645:v1:Inflammation	T2D_PGS	T2D	EUR	44611	0.752969	0.0220594	0	0.00305127	0.000912486	0.00082607	0.75602	0.022042	0	TRUE
ADA:P00813:OID20645:v1:Inflammation	CKD_GWAS_signif	T2D	EUR	44611	-0.0451648	0.0199423	0.0235267	0.00245372	0.000927879	0.00818252	-0.0427111	0.0199351	0.0321526	TRUE
ADA:P00813:OID20645:v1:Inflammation	T2D_PGS	CAD	EUR	44611	0.10661	0.0177597	1.93822e-09	0.00103543	0.000526908	0.0494021	0.107645	0.0177547	1.33694e-09	TRUE
ADA:P00813:OID20645:v1:Inflammation	T2D_PGS	CKD	EUR	44611	0.146992	0.0212114	4.21263e-12	0.00364483	0.00113556	0.00132862	0.150637	0.021202	1.20437e-12	TRUE
ADA:P00813:OID20645:v1:Inflammation	CKD_PGS	CKD	EUR	44611	0.236745	0.0209025	0	0.0027897	0.00104175	0.00740887	0.239535	0.0209092	0	TRUE
ADA:P00813:OID20645:v1:Inflammation	CKD_GWAS_signif	CKD	EUR	44611	0.160067	0.0209057	1.90958e-14	0.00317097	0.00109658	0.00383164	0.163238	0.0209238	6.21725e-15	TRUE
ADA:P00813:OID20645:v1:Inflammation	T2D_PGS	NASH	EUR	44611	0.114318	0.0397797	0.00405583	0.00281213	0.00139747	0.0441875	0.11713	0.039809	0.00325777	TRUE
ADA:P00813:OID20645:v1:Inflammation	T2D_PGS	T2D	ALL	47979	0.741104	0.0195919	0	0.00621147	0.00113257	4.14928e-08	0.747316	0.0195777	0	FALSE
ADA:P00813:OID20645:v1:Inflammation	CAD_PGS	T2D	ALL	47979	0.120518	0.0178651	1.51974e-11	0.00288352	0.00104896	0.00597878	0.123402	0.0178782	5.1148e-12	FALSE
ADA:P00813:OID20645:v1:Inflammation	CKD_PGS	T2D	ALL	47979	0.0418349	0.0178031	0.0187803	0.00463834	0.0011336	4.2823e-05	0.0464732	0.0178213	0.0091142	FALSE
ADA:P00813:OID20645:v1:Inflammation	BMI_PGS	T2D	ALL	47979	0.181145	0.0176716	0	0.00377424	0.00108066	0.000478466	0.184919	0.0176821	0	FALSE
ADA:P00813:OID20645:v1:Inflammation	beta_cell_pPS	T2D	ALL	47979	0.211766	0.017791	0	0.00215528	0.00105462	0.0409877	0.213921	0.0178007	0	FALSE
ADA:P00813:OID20645:v1:Inflammation	T2D_PGS	CAD	ALL	47979	0.138726	0.017079	4.44089e-16	0.00221612	0.000702414	0.00160499	0.140942	0.0170697	2.22045e-16	FALSE
ADA:P00813:OID20645:v1:Inflammation	CKD_PGS	CAD	ALL	47979	0.0374409	0.0166539	0.024565	0.0014433	0.000523962	0.00587642	0.0388842	0.0166552	0.0195612	FALSE
ADA:P00813:OID20645:v1:Inflammation	BMI_PGS	CAD	ALL	47979	0.0721773	0.0168532	1.84633e-05	0.00158594	0.000546325	0.00369702	0.0737633	0.0168496	1.19914e-05	FALSE
ADA:P00813:OID20645:v1:Inflammation	T2D_PGS	CKD	ALL	47979	0.193697	0.0203348	0	0.00577481	0.00128588	7.0916e-06	0.199472	0.0203376	0	FALSE
ADA:P00813:OID20645:v1:Inflammation	CAD_PGS	CKD	ALL	47979	0.062567	0.0200423	0.0017978	0.00282547	0.00115044	0.0140499	0.0653925	0.0200452	0.00110532	FALSE
ADA:P00813:OID20645:v1:Inflammation	CKD_PGS	CKD	ALL	47979	0.246422	0.0198597	0	0.00395618	0.00117042	0.000724538	0.250378	0.0198669	0	FALSE
ADA:P00813:OID20645:v1:Inflammation	BMI_PGS	CKD	ALL	47979	0.11461	0.0197576	6.59909e-09	0.00360317	0.00115679	0.00184065	0.118213	0.0197806	2.2837e-09	FALSE
ADA:P00813:OID20645:v1:Inflammation	CKD_GWAS_signif	CKD	ALL	47979	0.158942	0.0200077	1.9984e-15	0.00425546	0.00121109	0.000441837	0.163197	0.0200195	4.44089e-16	FALSE
ADA:P00813:OID20645:v1:Inflammation	T2D_PGS	NASH	ALL	47979	0.191681	0.0374458	3.07314e-07	0.00695141	0.00168621	3.74776e-05	0.198633	0.0374408	1.12521e-07	FALSE
ADA:P00813:OID20645:v1:Inflammation	CAD_PGS	NASH	ALL	47979	0.0769509	0.0370146	0.0376236	0.00256752	0.00128115	0.0450613	0.0795184	0.037033	0.0317748	FALSE
ADA:P00813:OID20645:v1:Inflammation	BMI_PGS	NASH	ALL	47979	0.105629	0.03643	0.00373747	0.00446136	0.00140968	0.00155185	0.110091	0.0364638	0.00253466	FALSE
ADA:P00813:OID20645:v1:Inflammation	T2D_PGS	T2D	EUR	44792	0.769491	0.0208038	0	0.00662158	0.00121136	4.5969e-08	0.776113	0.0207882	0	FALSE
ADA:P00813:OID20645:v1:Inflammation	CAD_PGS	T2D	EUR	44792	0.123898	0.0189229	5.84985e-11	0.00349565	0.00112127	0.00182336	0.127394	0.0189354	1.72242e-11	FALSE
ADA:P00813:OID20645:v1:Inflammation	CKD_PGS	T2D	EUR	44792	0.047205	0.0189248	0.0126191	0.0050756	0.00119923	2.3122e-05	0.0522806	0.0189432	0.00578254	FALSE
ADA:P00813:OID20645:v1:Inflammation	BMI_PGS	T2D	EUR	44792	0.179633	0.0186047	0	0.00435644	0.00115097	0.000153696	0.18399	0.0186172	0	FALSE
ADA:P00813:OID20645:v1:Inflammation	lipodystrophy_pPS	T2D	EUR	44792	0.143811	0.0194851	1.57652e-13	0.00258468	0.00111277	0.0201925	0.146395	0.0195182	6.35048e-14	FALSE
ADA:P00813:OID20645:v1:Inflammation	T2D_PGS	CAD	EUR	44792	0.135478	0.017593	1.35447e-14	0.00230777	0.000739491	0.00180383	0.137786	0.0175824	4.66294e-15	FALSE
ADA:P00813:OID20645:v1:Inflammation	CAD_PGS	CAD	EUR	44792	0.32676	0.0179234	0	0.000866832	0.000439147	0.0483932	0.327627	0.017913	0	FALSE
ADA:P00813:OID20645:v1:Inflammation	CKD_PGS	CAD	EUR	44792	0.0348553	0.0172213	0.0429739	0.00153859	0.00055561	0.00561959	0.0363939	0.0172263	0.0346273	FALSE
ADA:P00813:OID20645:v1:Inflammation	BMI_PGS	CAD	EUR	44792	0.072719	0.0174631	3.12505e-05	0.00168022	0.000579462	0.0037362	0.0743992	0.0174589	2.03167e-05	FALSE
ADA:P00813:OID20645:v1:Inflammation	T2D_PGS	CKD	EUR	44792	0.191242	0.0210423	0	0.00656275	0.00142033	3.8266e-06	0.197805	0.0210416	0	FALSE
ADA:P00813:OID20645:v1:Inflammation	CAD_PGS	CKD	EUR	44792	0.064563	0.0206447	0.00176398	0.00313125	0.00125579	0.0126508	0.0676943	0.0206482	0.00104376	FALSE
ADA:P00813:OID20645:v1:Inflammation	CKD_PGS	CKD	EUR	44792	0.249788	0.0205308	0	0.00420393	0.00126366	0.000878513	0.253992	0.0205386	0	FALSE
ADA:P00813:OID20645:v1:Inflammation	BMI_PGS	CKD	EUR	44792	0.119711	0.0205052	5.28038e-09	0.00396249	0.00126443	0.00172553	0.123674	0.0205289	1.69768e-09	FALSE
ADA:P00813:OID20645:v1:Inflammation	CKD_GWAS_signif	CKD	EUR	44792	0.161378	0.0206445	5.32907e-15	0.00446284	0.00130969	0.000655468	0.165841	0.0206578	8.88178e-16	FALSE
ADA:P00813:OID20645:v1:Inflammation	T2D_PGS	NASH	EUR	44792	0.186987	0.0388647	1.50003e-06	0.00776114	0.00186024	3.01776e-05	0.194748	0.0388743	5.45163e-07	FALSE
ADA:P00813:OID20645:v1:Inflammation	CAD_PGS	NASH	EUR	44792	0.0835671	0.0386575	0.0306389	0.00338286	0.00144297	0.0190592	0.08695	0.0386667	0.0245315	FALSE
ADA:P00813:OID20645:v1:Inflammation	BMI_PGS	NASH	EUR	44792	0.107344	0.0379967	0.00472663	0.0051173	0.00156326	0.00106232	0.112462	0.0380296	0.00310438	FALSE
ADA2:Q9NZK5:OID20394:v1:Cardiometabolic	T2D_PGS	T2D	ALL	46961	0.707496	0.0209062	0	0.0189445	0.0024301	6.43929e-15	0.726441	0.0209488	0	TRUE
ADA2:Q9NZK5:OID20394:v1:Cardiometabolic	CAD_PGS	T2D	ALL	46961	0.107714	0.0189641	1.34767e-08	0.00807869	0.00231602	0.000486336	0.115793	0.01906	1.23853e-09	TRUE
ADA2:Q9NZK5:OID20394:v1:Cardiometabolic	NASH_biomarker_GRS	T2D	ALL	46961	0.0805908	0.0185544	1.40238e-05	0.029656	0.00287046	0	0.110247	0.0186948	3.69726e-09	TRUE
ADA2:Q9NZK5:OID20394:v1:Cardiometabolic	T2D_GWAS_signif	T2D	ALL	46961	0.384093	0.0189777	0	0.00997671	0.00229376	1.3645e-05	0.39407	0.019099	0	TRUE
ADA2:Q9NZK5:OID20394:v1:Cardiometabolic	liver_lipid_pPS	T2D	ALL	46961	0.0412484	0.0189451	0.0294612	0.0118502	0.00234858	4.51912e-07	0.0530986	0.0190915	0.00541466	TRUE
ADA2:Q9NZK5:OID20394:v1:Cardiometabolic	beta_cell_pPS	T2D	ALL	46961	0.231927	0.0187897	0	0.00906904	0.00225155	5.6273e-05	0.240996	0.0189504	0	TRUE
ADA2:Q9NZK5:OID20394:v1:Cardiometabolic	lipodystrophy_pPS	T2D	ALL	46961	0.163851	0.0192194	0	0.00797627	0.00230672	0.000544509	0.171828	0.0193551	0	TRUE
ADA2:Q9NZK5:OID20394:v1:Cardiometabolic	T2D_PGS	CAD	ALL	46961	0.101628	0.0173534	4.73086e-09	0.00898411	0.00140018	1.39542e-10	0.110612	0.0173775	1.95009e-10	TRUE
ADA2:Q9NZK5:OID20394:v1:Cardiometabolic	CAD_PGS	CAD	ALL	46961	0.320027	0.0176327	0	0.00213031	0.000962901	0.0269397	0.322158	0.0176433	0	TRUE
ADA2:Q9NZK5:OID20394:v1:Cardiometabolic	T2D_GWAS_signif	CAD	ALL	46961	0.0578636	0.0173142	0.00083188	0.0048999	0.00107987	5.69241e-06	0.0627635	0.0173518	0.000297915	TRUE
ADA2:Q9NZK5:OID20394:v1:Cardiometabolic	beta_cell_pPS	CAD	ALL	46961	0.0480312	0.0170401	0.00482161	0.00467806	0.0010486	8.14775e-06	0.0527092	0.0170504	0.00199229	TRUE
ADA2:Q9NZK5:OID20394:v1:Cardiometabolic	lipodystrophy_pPS	CAD	ALL	46961	0.0428341	0.016919	0.0113505	0.00341816	0.00100659	0.000684352	0.0462523	0.0169475	0.00634971	TRUE
ADA2:Q9NZK5:OID20394:v1:Cardiometabolic	T2D_PGS	CKD	ALL	46961	0.138762	0.0205328	1.39841e-11	0.0193039	0.00243259	1.9984e-15	0.158066	0.0205645	1.5099e-14	TRUE
ADA2:Q9NZK5:OID20394:v1:Cardiometabolic	CAD_PGS	CKD	ALL	46961	0.0474112	0.0203511	0.0198237	0.00788112	0.00201031	8.84201e-05	0.0552924	0.0203735	0.00664892	TRUE
ADA2:Q9NZK5:OID20394:v1:Cardiometabolic	CKD_PGS	CKD	ALL	46961	0.228106	0.0203354	0	0.00957549	0.00201799	2.08452e-06	0.237681	0.0203742	0	TRUE
ADA2:Q9NZK5:OID20394:v1:Cardiometabolic	T2D_GWAS_signif	CKD	ALL	46961	0.0450849	0.0201923	0.0255637	0.00886572	0.00202059	1.14566e-05	0.0539506	0.0202449	0.00770105	TRUE
ADA2:Q9NZK5:OID20394:v1:Cardiometabolic	liver_lipid_pPS	CKD	ALL	46961	0.0376846	0.0201297	0.0611944	0.0118219	0.00206546	1.04276e-08	0.0495065	0.0201885	0.014198	TRUE
ADA2:Q9NZK5:OID20394:v1:Cardiometabolic	T2D_PGS	NASH	ALL	46961	0.105529	0.0384941	0.00611701	0.0192639	0.00374228	2.63803e-07	0.124793	0.0384191	0.00116134	TRUE
ADA2:Q9NZK5:OID20394:v1:Cardiometabolic	NASH_biomarker_GRS	NASH	ALL	46961	0.230569	0.0384766	2.06699e-09	0.0230036	0.00444817	2.32251e-07	0.253573	0.038482	4.41642e-11	TRUE
ADA2:Q9NZK5:OID20394:v1:Cardiometabolic	T2D_GWAS_signif	NASH	ALL	46961	0.0627474	0.0372584	0.0921594	0.0105276	0.00257615	4.37771e-05	0.0732751	0.0372101	0.048927	TRUE
ADA2:Q9NZK5:OID20394:v1:Cardiometabolic	lipodystrophy_pPS	NASH	ALL	46961	0.0907346	0.0386537	0.0189065	0.00860725	0.00235666	0.00025989	0.0993418	0.0387433	0.0103442	TRUE
ADA2:Q9NZK5:OID20394:v1:Cardiometabolic	T2D_PGS	T2D	EUR	43866	0.734099	0.0222184	0	0.0202389	0.00266697	3.21965e-14	0.754338	0.0222737	0	TRUE
ADA2:Q9NZK5:OID20394:v1:Cardiometabolic	CAD_PGS	T2D	EUR	43866	0.111642	0.0200942	2.76176e-08	0.00890337	0.00256599	0.00052092	0.120545	0.020217	2.48343e-09	TRUE
ADA2:Q9NZK5:OID20394:v1:Cardiometabolic	NASH_biomarker_GRS	T2D	EUR	43866	0.0927064	0.0195479	2.11082e-06	0.0332018	0.00320977	0	0.125908	0.0196912	1.61446e-10	TRUE
ADA2:Q9NZK5:OID20394:v1:Cardiometabolic	T2D_GWAS_signif	T2D	EUR	43866	0.398513	0.0201278	0	0.00982702	0.00251763	9.48961e-05	0.40834	0.020259	0	TRUE
ADA2:Q9NZK5:OID20394:v1:Cardiometabolic	liver_lipid_pPS	T2D	EUR	43866	0.0455395	0.0200471	0.0231092	0.014171	0.00261151	5.75184e-08	0.0597105	0.0202162	0.00314099	TRUE
ADA2:Q9NZK5:OID20394:v1:Cardiometabolic	beta_cell_pPS	T2D	EUR	43866	0.237188	0.0199195	0	0.00876799	0.00249093	0.000431597	0.245956	0.0201098	0	TRUE
ADA2:Q9NZK5:OID20394:v1:Cardiometabolic	lipodystrophy_pPS	T2D	EUR	43866	0.167149	0.0203696	2.22045e-16	0.00920444	0.00256095	0.000325448	0.176354	0.0205233	0	TRUE
ADA2:Q9NZK5:OID20394:v1:Cardiometabolic	T2D_PGS	CAD	EUR	43866	0.0983336	0.0178803	3.80797e-08	0.00877109	0.00142311	7.12337e-10	0.107105	0.0179049	2.20578e-09	TRUE
ADA2:Q9NZK5:OID20394:v1:Cardiometabolic	T2D_GWAS_signif	CAD	EUR	43866	0.0527125	0.0179164	0.00325952	0.00465881	0.00108361	1.71314e-05	0.0573713	0.0179547	0.00139668	TRUE
ADA2:Q9NZK5:OID20394:v1:Cardiometabolic	beta_cell_pPS	CAD	EUR	43866	0.046836	0.0175778	0.00771029	0.00440881	0.00105498	2.92744e-05	0.0512448	0.0175898	0.00357594	TRUE
ADA2:Q9NZK5:OID20394:v1:Cardiometabolic	lipodystrophy_pPS	CAD	EUR	43866	0.0398407	0.0174277	0.022251	0.00328229	0.00101419	0.00121063	0.043123	0.01746	0.0135181	TRUE
ADA2:Q9NZK5:OID20394:v1:Cardiometabolic	T2D_PGS	CKD	EUR	43866	0.133151	0.0212627	3.79581e-10	0.0187655	0.00246427	2.64233e-14	0.151917	0.0212778	9.35252e-13	TRUE
ADA2:Q9NZK5:OID20394:v1:Cardiometabolic	CAD_PGS	CKD	EUR	43866	0.0516018	0.0209925	0.0139671	0.00735676	0.00197736	0.000198828	0.0589585	0.0210076	0.00500778	TRUE
ADA2:Q9NZK5:OID20394:v1:Cardiometabolic	CKD_PGS	CKD	EUR	43866	0.22917	0.0210372	0	0.0092744	0.00199424	3.30977e-06	0.238445	0.0210786	0	TRUE
ADA2:Q9NZK5:OID20394:v1:Cardiometabolic	T2D_GWAS_signif	CKD	EUR	43866	0.0359621	0.0209074	0.0854203	0.0085188	0.00200032	2.05595e-05	0.0444809	0.0209533	0.0337657	TRUE
ADA2:Q9NZK5:OID20394:v1:Cardiometabolic	liver_lipid_pPS	CKD	EUR	43866	0.0414912	0.020851	0.0466031	0.0122428	0.00208908	4.61913e-09	0.053734	0.0209038	0.0101543	TRUE
ADA2:Q9NZK5:OID20394:v1:Cardiometabolic	T2D_PGS	NASH	EUR	43866	0.0973853	0.0401587	0.0153079	0.0211083	0.0040148	1.45928e-07	0.118494	0.0401108	0.00313526	TRUE
ADA2:Q9NZK5:OID20394:v1:Cardiometabolic	NASH_biomarker_GRS	NASH	EUR	43866	0.233992	0.0401454	5.58933e-09	0.0257245	0.00482691	9.8548e-08	0.259716	0.0401142	9.51794e-11	TRUE
ADA2:Q9NZK5:OID20394:v1:Cardiometabolic	lipodystrophy_pPS	NASH	EUR	43866	0.081789	0.0399975	0.0408692	0.00886152	0.00257813	0.000587778	0.0906505	0.0401012	0.0237876	TRUE
ADA2:Q9NZK5:OID20394:v1:Cardiometabolic	T2D_PGS	T2D	ALL	47192	0.720291	0.0196642	0	0.0229541	0.00267051	0	0.743246	0.0197531	0	FALSE
ADA2:Q9NZK5:OID20394:v1:Cardiometabolic	CAD_PGS	T2D	ALL	47192	0.113248	0.0178601	2.28493e-10	0.00828082	0.00257748	0.00131467	0.121529	0.017978	1.3811e-11	FALSE
ADA2:Q9NZK5:OID20394:v1:Cardiometabolic	CKD_PGS	T2D	ALL	47192	0.0216581	0.0178127	0.22403	0.0177458	0.00266907	2.95706e-11	0.0394039	0.0179712	0.0283355	FALSE
ADA2:Q9NZK5:OID20394:v1:Cardiometabolic	BMI_PGS	T2D	ALL	47192	0.16428	0.0176264	0	0.01792	0.00266376	1.72793e-11	0.1822	0.0177694	0	FALSE
ADA2:Q9NZK5:OID20394:v1:Cardiometabolic	NASH_biomarker_GRS	T2D	ALL	47192	0.0682964	0.0175644	0.000100933	0.0291319	0.00293276	0	0.0974282	0.0177879	4.3206e-08	FALSE
ADA2:Q9NZK5:OID20394:v1:Cardiometabolic	BMI_GWAS_signif	T2D	ALL	47192	0.0873732	0.0176618	7.53584e-07	0.00698464	0.00256521	0.00647248	0.0943578	0.0178207	1.1912e-07	FALSE
ADA2:Q9NZK5:OID20394:v1:Cardiometabolic	T2D_GWAS_signif	T2D	ALL	47192	0.340033	0.0178119	0	0.00926217	0.00254077	0.000266961	0.349295	0.0179389	0	FALSE
ADA2:Q9NZK5:OID20394:v1:Cardiometabolic	obesity_pPS	T2D	ALL	47192	0.0751996	0.0177104	2.17551e-05	0.00664356	0.00254731	0.00910556	0.0818431	0.0179021	4.83764e-06	FALSE
ADA2:Q9NZK5:OID20394:v1:Cardiometabolic	liver_lipid_pPS	T2D	ALL	47192	0.0414363	0.0180642	0.0218	0.0167437	0.00261329	1.48278e-10	0.05818	0.0182182	0.00140552	FALSE
ADA2:Q9NZK5:OID20394:v1:Cardiometabolic	beta_cell_pPS	T2D	ALL	47192	0.202632	0.0177733	0	0.0103649	0.00251247	3.70125e-05	0.212997	0.0179493	0	FALSE
ADA2:Q9NZK5:OID20394:v1:Cardiometabolic	T2D_PGS	CAD	ALL	47192	0.128148	0.0171363	7.52731e-14	0.0134175	0.00170444	3.55271e-15	0.141566	0.0171774	2.22045e-16	FALSE
ADA2:Q9NZK5:OID20394:v1:Cardiometabolic	CAD_PGS	CAD	ALL	47192	0.319101	0.0174348	0	0.00270626	0.00120763	0.0250278	0.321807	0.0174608	0	FALSE
ADA2:Q9NZK5:OID20394:v1:Cardiometabolic	CKD_PGS	CAD	ALL	47192	0.0315296	0.0167201	0.059332	0.0078992	0.00136554	7.26556e-09	0.0394288	0.0167602	0.0186463	FALSE
ADA2:Q9NZK5:OID20394:v1:Cardiometabolic	BMI_PGS	CAD	ALL	47192	0.06433	0.0169126	0.000142571	0.00882719	0.00143627	7.95124e-10	0.0731572	0.0169236	1.54062e-05	FALSE
ADA2:Q9NZK5:OID20394:v1:Cardiometabolic	T2D_GWAS_signif	CAD	ALL	47192	0.0535963	0.0170765	0.00169755	0.00576333	0.00127716	6.40286e-06	0.0593596	0.0171268	0.000528471	FALSE
ADA2:Q9NZK5:OID20394:v1:Cardiometabolic	beta_cell_pPS	CAD	ALL	47192	0.0456643	0.0168985	0.00688673	0.00588967	0.00125943	2.91876e-06	0.051554	0.0169214	0.00231382	FALSE
ADA2:Q9NZK5:OID20394:v1:Cardiometabolic	lipodystrophy_pPS	CAD	ALL	47192	0.0397803	0.0168043	0.0179197	0.00327056	0.00121341	0.00703149	0.0430509	0.0168559	0.0106475	FALSE
ADA2:Q9NZK5:OID20394:v1:Cardiometabolic	T2D_PGS	CKD	ALL	47192	0.175085	0.0202739	0	0.026194	0.00283807	0	0.201279	0.0203585	0	FALSE
ADA2:Q9NZK5:OID20394:v1:Cardiometabolic	CAD_PGS	CKD	ALL	47192	0.0571633	0.0199894	0.00424059	0.00969311	0.00238209	4.7182e-05	0.0668564	0.0200545	0.000856891	FALSE
ADA2:Q9NZK5:OID20394:v1:Cardiometabolic	CKD_PGS	CKD	ALL	47192	0.23652	0.0199619	0	0.0138222	0.00240257	8.7631e-09	0.250342	0.0200246	0	FALSE
ADA2:Q9NZK5:OID20394:v1:Cardiometabolic	BMI_PGS	CKD	ALL	47192	0.0951696	0.0196522	1.28094e-06	0.0188763	0.00256774	1.96287e-13	0.114046	0.0197678	7.96156e-09	FALSE
ADA2:Q9NZK5:OID20394:v1:Cardiometabolic	BMI_GWAS_signif	CKD	ALL	47192	0.0485861	0.0199267	0.0147591	0.00660012	0.00234079	0.00480816	0.0551863	0.0200474	0.00590906	FALSE
ADA2:Q9NZK5:OID20394:v1:Cardiometabolic	T2D_GWAS_signif	CKD	ALL	47192	0.0437292	0.0198258	0.0274071	0.00971828	0.00235458	3.66884e-05	0.0534475	0.0199403	0.00735406	FALSE
ADA2:Q9NZK5:OID20394:v1:Cardiometabolic	liver_lipid_pPS	CKD	ALL	47192	0.03874	0.0198478	0.0509555	0.0152206	0.00243476	4.06788e-10	0.0539606	0.019952	0.00684038	FALSE
ADA2:Q9NZK5:OID20394:v1:Cardiometabolic	T2D_PGS	NASH	ALL	47192	0.171516	0.0374491	4.6503e-06	0.024498	0.00383228	1.63155e-10	0.196014	0.0374463	1.65403e-07	FALSE
ADA2:Q9NZK5:OID20394:v1:Cardiometabolic	CAD_PGS	NASH	ALL	47192	0.0751554	0.0370318	0.0424093	0.00961363	0.00257624	0.000190233	0.084769	0.0370867	0.0222719	FALSE
ADA2:Q9NZK5:OID20394:v1:Cardiometabolic	BMI_PGS	NASH	ALL	47192	0.0923423	0.0361529	0.0106427	0.0167163	0.00306291	4.8244e-08	0.109059	0.0362624	0.00263417	FALSE
ADA2:Q9NZK5:OID20394:v1:Cardiometabolic	NASH_biomarker_GRS	NASH	ALL	47192	0.228602	0.0373516	9.34171e-10	0.0256559	0.00397771	1.11901e-10	0.254258	0.0374556	1.13498e-11	FALSE
ADA2:Q9NZK5:OID20394:v1:Cardiometabolic	lipodystrophy_pPS	NASH	ALL	47192	0.0803364	0.0383689	0.0362789	0.00672642	0.00239864	0.00504323	0.0870628	0.038434	0.0234971	FALSE
ADA2:Q9NZK5:OID20394:v1:Cardiometabolic	T2D_PGS	T2D	EUR	44048	0.748545	0.0209006	0	0.0252299	0.00294544	0	0.773775	0.0210042	0	FALSE
ADA2:Q9NZK5:OID20394:v1:Cardiometabolic	CAD_PGS	T2D	EUR	44048	0.118349	0.0189073	3.86356e-10	0.00963669	0.0028352	0.000676463	0.127986	0.0190677	1.91731e-11	FALSE
ADA2:Q9NZK5:OID20394:v1:Cardiometabolic	CKD_PGS	T2D	EUR	44048	0.0264457	0.0189499	0.162849	0.0194841	0.0029007	1.85443e-11	0.0459298	0.0191574	0.0165078	FALSE
ADA2:Q9NZK5:OID20394:v1:Cardiometabolic	BMI_PGS	T2D	EUR	44048	0.161342	0.0185042	0	0.0205318	0.00296519	4.38205e-12	0.181874	0.0186868	0	FALSE
ADA2:Q9NZK5:OID20394:v1:Cardiometabolic	NASH_biomarker_GRS	T2D	EUR	44048	0.0799127	0.0184796	1.52959e-05	0.0334792	0.00324	0	0.113392	0.0187059	1.34574e-09	FALSE
ADA2:Q9NZK5:OID20394:v1:Cardiometabolic	BMI_GWAS_signif	T2D	EUR	44048	0.0886921	0.0186567	1.99536e-06	0.00710959	0.00282228	0.0117656	0.0958017	0.0188684	3.82742e-07	FALSE
ADA2:Q9NZK5:OID20394:v1:Cardiometabolic	T2D_GWAS_signif	T2D	EUR	44048	0.349708	0.0188278	0	0.00845265	0.00278522	0.00240672	0.358161	0.018967	0	FALSE
ADA2:Q9NZK5:OID20394:v1:Cardiometabolic	obesity_pPS	T2D	EUR	44048	0.078015	0.0186994	3.0187e-05	0.00655226	0.00279357	0.0190029	0.0845673	0.0189466	8.06448e-06	FALSE
ADA2:Q9NZK5:OID20394:v1:Cardiometabolic	liver_lipid_pPS	T2D	EUR	44048	0.0434609	0.0190893	0.0228029	0.0204951	0.0029042	1.70042e-12	0.0639561	0.0192681	0.000902528	FALSE
ADA2:Q9NZK5:OID20394:v1:Cardiometabolic	beta_cell_pPS	T2D	EUR	44048	0.205307	0.0188439	0	0.0101573	0.00277396	0.00025058	0.215464	0.0190538	0	FALSE
ADA2:Q9NZK5:OID20394:v1:Cardiometabolic	T2D_PGS	CAD	EUR	44048	0.124668	0.0176654	1.69886e-12	0.0131896	0.00174144	3.61933e-14	0.137858	0.0177056	6.88338e-15	FALSE
ADA2:Q9NZK5:OID20394:v1:Cardiometabolic	CKD_PGS	CAD	EUR	44048	0.0284904	0.0173207	0.0999951	0.00834534	0.00141082	3.31368e-09	0.0368357	0.0173564	0.0338115	FALSE
ADA2:Q9NZK5:OID20394:v1:Cardiometabolic	BMI_PGS	CAD	EUR	44048	0.0652328	0.0175282	0.000197972	0.00854519	0.00145543	4.32472e-09	0.073778	0.0175382	2.59125e-05	FALSE
ADA2:Q9NZK5:OID20394:v1:Cardiometabolic	T2D_GWAS_signif	CAD	EUR	44048	0.0481229	0.0176795	0.00648967	0.00543282	0.00128226	2.26619e-05	0.0535558	0.0177304	0.00252306	FALSE
ADA2:Q9NZK5:OID20394:v1:Cardiometabolic	beta_cell_pPS	CAD	EUR	44048	0.0436964	0.0174405	0.012229	0.00550978	0.00126719	1.3737e-05	0.0492062	0.0174643	0.00483955	FALSE
ADA2:Q9NZK5:OID20394:v1:Cardiometabolic	lipodystrophy_pPS	CAD	EUR	44048	0.0362627	0.0173242	0.036333	0.00311937	0.00122339	0.0107791	0.0393821	0.0173811	0.0234633	FALSE
ADA2:Q9NZK5:OID20394:v1:Cardiometabolic	T2D_PGS	CKD	EUR	44048	0.171918	0.0209816	2.22045e-16	0.0263785	0.0029287	0	0.198296	0.0210552	0	FALSE
ADA2:Q9NZK5:OID20394:v1:Cardiometabolic	CAD_PGS	CKD	EUR	44048	0.0617255	0.0206034	0.00273641	0.00916735	0.00239312	0.000127777	0.0708928	0.0206676	0.000603278	FALSE
ADA2:Q9NZK5:OID20394:v1:Cardiometabolic	CKD_PGS	CKD	EUR	44048	0.238663	0.020645	0	0.0136594	0.00243042	1.90779e-08	0.252322	0.0207154	0	FALSE
ADA2:Q9NZK5:OID20394:v1:Cardiometabolic	BMI_PGS	CKD	EUR	44048	0.10084	0.0203733	7.43479e-07	0.0188128	0.00262554	7.76046e-13	0.119653	0.0204915	5.24585e-09	FALSE
ADA2:Q9NZK5:OID20394:v1:Cardiometabolic	BMI_GWAS_signif	CKD	EUR	44048	0.0458832	0.0206161	0.0260408	0.00565904	0.00234946	0.0160111	0.0515422	0.0207343	0.0129246	FALSE
ADA2:Q9NZK5:OID20394:v1:Cardiometabolic	T2D_GWAS_signif	CKD	EUR	44048	0.0346584	0.0205047	0.0909761	0.00939619	0.00237758	7.74996e-05	0.0440546	0.0206152	0.0325983	FALSE
ADA2:Q9NZK5:OID20394:v1:Cardiometabolic	liver_lipid_pPS	CKD	EUR	44048	0.0417038	0.0205693	0.0426133	0.016318	0.00249845	6.52189e-11	0.0580218	0.0206731	0.00500612	FALSE
ADA2:Q9NZK5:OID20394:v1:Cardiometabolic	T2D_PGS	NASH	EUR	44048	0.167623	0.0389036	1.64229e-05	0.0268649	0.00414912	9.49136e-11	0.194488	0.0389409	5.9003e-07	FALSE
ADA2:Q9NZK5:OID20394:v1:Cardiometabolic	CAD_PGS	NASH	EUR	44048	0.0796679	0.0388648	0.040377	0.0105032	0.00282625	0.000202166	0.0901711	0.0388992	0.0204454	FALSE
ADA2:Q9NZK5:OID20394:v1:Cardiometabolic	BMI_PGS	NASH	EUR	44048	0.0891766	0.0376132	0.0177456	0.0192795	0.00343235	1.94302e-08	0.108456	0.0377195	0.00403598	FALSE
ADA2:Q9NZK5:OID20394:v1:Cardiometabolic	NASH_biomarker_GRS	NASH	EUR	44048	0.232601	0.038949	2.34442e-09	0.0278436	0.004304	9.8503e-11	0.260445	0.0390443	2.54932e-11	FALSE
ADAM12:O43184:OID30491:v1:Inflammation_II	T2D_PGS	T2D	ALL	46289	0.728397	0.0210982	0	0.00205423	0.00103297	0.0467385	0.730451	0.0210987	0	TRUE
ADAM12:O43184:OID30491:v1:Inflammation_II	T2D_PGS	CAD	ALL	46289	0.111878	0.0174562	1.46417e-10	0.00189326	0.000705612	0.00729334	0.113771	0.0174701	7.39777e-11	TRUE
ADAM12:O43184:OID30491:v1:Inflammation_II	T2D_PGS	CKD	ALL	46289	0.141092	0.0205541	6.67755e-12	0.0168758	0.00334164	4.41447e-07	0.157967	0.0208342	3.39728e-14	TRUE
ADAM12:O43184:OID30491:v1:Inflammation_II	CKD_PGS	CKD	ALL	46289	0.212406	0.0203285	0	0.0187151	0.00333601	2.02287e-08	0.231121	0.0205511	0	TRUE
ADAM12:O43184:OID30491:v1:Inflammation_II	CKD_GWAS_signif	CKD	ALL	46289	0.14855	0.0203062	2.56462e-13	0.00997076	0.0033204	0.00267441	0.158521	0.020572	1.31006e-14	TRUE
ADAM12:O43184:OID30491:v1:Inflammation_II	T2D_PGS	NASH	ALL	46289	0.11619	0.0393007	0.00311209	0.00357826	0.00141576	0.0114892	0.119769	0.0392415	0.00227254	TRUE
ADAM12:O43184:OID30491:v1:Inflammation_II	BMI_PGS	T2D	EUR	43242	-0.0637882	0.0209459	0.00232389	-0.00298527	0.00124391	0.0163987	-0.0667735	0.0209734	0.00145393	TRUE
ADAM12:O43184:OID30491:v1:Inflammation_II	T2D_PGS	CAD	EUR	43242	0.10815	0.017974	1.77664e-09	0.00176524	0.000707799	0.0126317	0.109915	0.0179905	9.98728e-10	TRUE
ADAM12:O43184:OID30491:v1:Inflammation_II	T2D_PGS	CKD	EUR	43242	0.136147	0.0212965	1.6274e-10	0.016897	0.00342011	7.79286e-07	0.153044	0.0215799	1.32228e-12	TRUE
ADAM12:O43184:OID30491:v1:Inflammation_II	CKD_PGS	CKD	EUR	43242	0.21164	0.021034	0	0.0193896	0.00342539	1.50886e-08	0.231029	0.0212627	0	TRUE
ADAM12:O43184:OID30491:v1:Inflammation_II	CKD_GWAS_signif	CKD	EUR	43242	0.151309	0.0209236	4.77618e-13	0.0113779	0.00342187	0.000883989	0.162687	0.0212234	1.77636e-14	TRUE
ADAM12:O43184:OID30491:v1:Inflammation_II	T2D_PGS	NASH	EUR	43242	0.113127	0.0409318	0.00571353	0.00399656	0.00153023	0.00900831	0.117123	0.0408734	0.00416336	TRUE
ADAM12:O43184:OID30491:v1:Inflammation_II	T2D_PGS	T2D	ALL	46517	0.733739	0.0198637	0	0.0146407	0.00236796	6.29688e-10	0.74838	0.0199425	0	FALSE
ADAM12:O43184:OID30491:v1:Inflammation_II	CAD_PGS	T2D	ALL	46517	0.1201	0.018082	3.09568e-11	0.00469237	0.00230508	0.0417841	0.124792	0.0181613	6.36158e-12	FALSE
ADAM12:O43184:OID30491:v1:Inflammation_II	CKD_PGS	T2D	ALL	46517	0.0289181	0.0180847	0.109813	0.0170935	0.00243356	2.15516e-12	0.0460116	0.0181766	0.011362	FALSE
ADAM12:O43184:OID30491:v1:Inflammation_II	BMI_PGS	T2D	ALL	46517	0.154532	0.0178989	0	0.0292213	0.00264009	0	0.183753	0.0179961	0	FALSE
ADAM12:O43184:OID30491:v1:Inflammation_II	BMI_GWAS_signif	T2D	ALL	46517	0.0792549	0.0178844	9.35745e-06	0.0151097	0.00242227	4.4374e-10	0.0943646	0.0179718	1.51524e-07	FALSE
ADAM12:O43184:OID30491:v1:Inflammation_II	T2D_PGS	CAD	ALL	46517	0.134982	0.0172557	5.10703e-15	0.00950912	0.00141818	2.01157e-11	0.144491	0.0172799	0	FALSE
ADAM12:O43184:OID30491:v1:Inflammation_II	CKD_PGS	CAD	ALL	46517	0.0348246	0.0169202	0.0395735	0.00878649	0.00137515	1.66465e-10	0.0436111	0.0169411	0.0100451	FALSE
ADAM12:O43184:OID30491:v1:Inflammation_II	BMI_PGS	CAD	ALL	46517	0.0607333	0.017079	0.000376501	0.0152522	0.00178652	0	0.0759855	0.0170694	8.52468e-06	FALSE
ADAM12:O43184:OID30491:v1:Inflammation_II	T2D_PGS	CKD	ALL	46517	0.16029	0.0201492	1.77636e-15	0.0405943	0.00419592	0	0.200885	0.020559	0	FALSE
ADAM12:O43184:OID30491:v1:Inflammation_II	CAD_PGS	CKD	ALL	46517	0.0559906	0.0198798	0.00485578	0.0141077	0.0040342	0.000470467	0.0700983	0.0203021	0.000554899	FALSE
ADAM12:O43184:OID30491:v1:Inflammation_II	CKD_PGS	CKD	ALL	46517	0.213849	0.0199005	0	0.0304061	0.00409056	1.05915e-13	0.244255	0.0202037	0	FALSE
ADAM12:O43184:OID30491:v1:Inflammation_II	BMI_PGS	CKD	ALL	46517	0.0635628	0.0196978	0.00125139	0.0500756	0.00440175	0	0.113638	0.0200289	1.39716e-08	FALSE
ADAM12:O43184:OID30491:v1:Inflammation_II	BMI_GWAS_signif	CKD	ALL	46517	0.0294053	0.0200026	0.141542	0.0271168	0.0041413	5.83547e-11	0.0565221	0.0204415	0.00569098	FALSE
ADAM12:O43184:OID30491:v1:Inflammation_II	CKD_GWAS_signif	CKD	ALL	46517	0.147599	0.020001	1.58762e-13	0.0137527	0.00402961	0.000642751	0.161352	0.0203726	2.44249e-15	FALSE
ADAM12:O43184:OID30491:v1:Inflammation_II	T2D_PGS	NASH	ALL	46517	0.173109	0.0384554	6.74626e-06	0.0190303	0.00297002	1.47963e-10	0.192139	0.0383273	5.35563e-07	FALSE
ADAM12:O43184:OID30491:v1:Inflammation_II	BMI_PGS	NASH	ALL	46517	0.0816557	0.0375374	0.0296065	0.0274991	0.003688	8.90399e-14	0.109155	0.037454	0.00356405	FALSE
ADAM12:O43184:OID30491:v1:Inflammation_II	T2D_PGS	T2D	EUR	43418	0.76328	0.0210918	0	0.0160679	0.0026066	7.0794e-10	0.779348	0.0212028	0	FALSE
ADAM12:O43184:OID30491:v1:Inflammation_II	CAD_PGS	T2D	EUR	43418	0.123	0.0191722	1.40338e-10	0.00541817	0.00252885	0.0321499	0.128418	0.0192504	2.54177e-11	FALSE
ADAM12:O43184:OID30491:v1:Inflammation_II	CKD_PGS	T2D	EUR	43418	0.0329057	0.0192234	0.0869424	0.018741	0.00266663	2.09543e-12	0.0516467	0.0193277	0.00753651	FALSE
ADAM12:O43184:OID30491:v1:Inflammation_II	BMI_PGS	T2D	EUR	43418	0.151986	0.0188015	6.66134e-16	0.0304409	0.00288368	0	0.182427	0.0189311	0	FALSE
ADAM12:O43184:OID30491:v1:Inflammation_II	BMI_GWAS_signif	T2D	EUR	43418	0.0788321	0.0189419	3.1578e-05	0.0162638	0.0026752	1.2059e-09	0.0950959	0.0190467	5.95209e-07	FALSE
ADAM12:O43184:OID30491:v1:Inflammation_II	obesity_pPS	T2D	EUR	43418	0.0849582	0.0189461	7.31839e-06	0.00515102	0.00252722	0.0415283	0.0901092	0.0191031	2.39351e-06	FALSE
ADAM12:O43184:OID30491:v1:Inflammation_II	proinsulin_pPS	T2D	EUR	43418	0.090789	0.0201906	6.90467e-06	-0.00543597	0.00260109	0.0366285	0.085353	0.0203095	2.63853e-05	FALSE
ADAM12:O43184:OID30491:v1:Inflammation_II	T2D_PGS	CAD	EUR	43418	0.130937	0.0177691	1.72085e-13	0.00948624	0.00145485	7.01048e-11	0.140423	0.0177997	3.10862e-15	FALSE
ADAM12:O43184:OID30491:v1:Inflammation_II	CKD_PGS	CAD	EUR	43418	0.0328796	0.017529	0.0606935	0.00927103	0.00143855	1.15837e-10	0.0421506	0.0175429	0.0162739	FALSE
ADAM12:O43184:OID30491:v1:Inflammation_II	BMI_PGS	CAD	EUR	43418	0.061922	0.0176858	0.000463124	0.0147301	0.00181384	4.44089e-16	0.0766521	0.0176701	1.43817e-05	FALSE
ADAM12:O43184:OID30491:v1:Inflammation_II	T2D_PGS	CKD	EUR	43418	0.157998	0.0208513	3.53051e-14	0.0414743	0.00435142	0	0.199473	0.0212829	0	FALSE
ADAM12:O43184:OID30491:v1:Inflammation_II	CAD_PGS	CKD	EUR	43418	0.0599176	0.0204715	0.00342384	0.0137693	0.00417655	0.000977861	0.073687	0.0209305	0.000430639	FALSE
ADAM12:O43184:OID30491:v1:Inflammation_II	CKD_PGS	CKD	EUR	43418	0.214476	0.0205763	0	0.0308625	0.00425765	4.20775e-13	0.245338	0.0208953	0	FALSE
ADAM12:O43184:OID30491:v1:Inflammation_II	BMI_PGS	CKD	EUR	43418	0.0682621	0.0204364	0.000837093	0.0494261	0.0045661	0	0.117688	0.020779	1.48059e-08	FALSE
ADAM12:O43184:OID30491:v1:Inflammation_II	BMI_GWAS_signif	CKD	EUR	43418	0.0240214	0.0207023	0.245917	0.0267724	0.00428316	4.08852e-10	0.0507938	0.021142	0.0162833	FALSE
ADAM12:O43184:OID30491:v1:Inflammation_II	CKD_GWAS_signif	CKD	EUR	43418	0.150089	0.0205735	2.97984e-13	0.0154723	0.00420023	0.000229892	0.165562	0.0209866	3.10862e-15	FALSE
ADAM12:O43184:OID30491:v1:Inflammation_II	T2D_PGS	NASH	EUR	43418	0.174332	0.0398944	1.24343e-05	0.020489	0.00320817	1.69726e-10	0.194821	0.0397607	9.5921e-07	FALSE
ADAM12:O43184:OID30491:v1:Inflammation_II	BMI_PGS	NASH	EUR	43418	0.0807145	0.0389129	0.0380576	0.0290829	0.0038778	6.39488e-14	0.109797	0.0388408	0.00470074	FALSE
ADAM12:O43184:OID30491:v1:Inflammation_II	obesity_pPS	NASH	EUR	43418	0.089338	0.0393067	0.0230358	0.0068611	0.00238277	0.00398348	0.0961991	0.0393313	0.0144505	FALSE
ADAM15:Q13444:OID20109:v1:Cardiometabolic	NASH_biomarker_GRS	T2D	ALL	46395	0.104276	0.0188894	3.38322e-08	0.00454052	0.00110779	4.15433e-05	0.108817	0.0188899	8.38339e-09	TRUE
ADAM15:Q13444:OID20109:v1:Cardiometabolic	liver_lipid_pPS	T2D	ALL	46395	0.0517936	0.0192471	0.00712437	0.00287575	0.000845124	0.000667116	0.0546693	0.0192483	0.0045083	TRUE
ADAM15:Q13444:OID20109:v1:Cardiometabolic	liver_lipid_pPS	CKD	ALL	46395	0.046243	0.0204222	0.0235525	0.00340955	0.000995577	0.000615486	0.0496526	0.0204205	0.015036	TRUE
ADAM15:Q13444:OID20109:v1:Cardiometabolic	NASH_biomarker_GRS	T2D	EUR	43344	0.120702	0.0199114	1.34473e-09	0.00509285	0.00122902	3.41531e-05	0.125795	0.0199164	2.68147e-10	TRUE
ADAM15:Q13444:OID20109:v1:Cardiometabolic	liver_lipid_pPS	T2D	EUR	43344	0.0553329	0.0203788	0.00662317	0.0033192	0.000955634	0.000514117	0.0586521	0.020383	0.00400844	TRUE
ADAM15:Q13444:OID20109:v1:Cardiometabolic	liver_lipid_pPS	CKD	EUR	43344	0.0495467	0.021154	0.0191708	0.00336524	0.00101495	0.000914225	0.0529119	0.0211496	0.0123568	TRUE
ADAM15:Q13444:OID20109:v1:Cardiometabolic	NASH_biomarker_GRS	NASH	EUR	43344	0.249235	0.0409295	1.13347e-09	0.00509837	0.00227316	0.0249059	0.254334	0.0408529	4.79738e-10	TRUE
ADAM15:Q13444:OID20109:v1:Cardiometabolic	NASH_biomarker_GRS	T2D	ALL	46619	0.0930202	0.0179563	2.21457e-07	0.00264444	0.000768814	0.000582495	0.0956646	0.0179701	1.01767e-07	FALSE
ADAM15:Q13444:OID20109:v1:Cardiometabolic	liver_lipid_pPS	T2D	ALL	46619	0.0575798	0.0184263	0.00177883	0.00206794	0.000656975	0.00164579	0.0596477	0.0184229	0.00120498	FALSE
ADAM15:Q13444:OID20109:v1:Cardiometabolic	liver_lipid_pPS	CKD	ALL	46619	0.0506664	0.020197	0.0121205	0.00296944	0.000905176	0.0010362	0.0536358	0.020198	0.00791902	FALSE
ADAM15:Q13444:OID20109:v1:Cardiometabolic	NASH_biomarker_GRS	T2D	EUR	43519	0.109326	0.0189109	7.41976e-09	0.00307176	0.000856092	0.00033307	0.112398	0.0189284	2.88399e-09	FALSE
ADAM15:Q13444:OID20109:v1:Cardiometabolic	liver_lipid_pPS	T2D	EUR	43519	0.0610363	0.0194977	0.00174545	0.00243855	0.000746927	0.0010955	0.0634749	0.0194969	0.00113134	FALSE
ADAM15:Q13444:OID20109:v1:Cardiometabolic	liver_lipid_pPS	CKD	EUR	43519	0.0539558	0.0209269	0.00992881	0.00297418	0.000928862	0.00136498	0.05693	0.0209258	0.00651709	FALSE
ADAM15:Q13444:OID20109:v1:Cardiometabolic	NASH_biomarker_GRS	NASH	EUR	43519	0.250999	0.0398255	2.92945e-10	0.0033408	0.00160721	0.0376506	0.25434	0.0398146	1.6795e-10	FALSE
ADAM22:Q9P0K1:OID21001:v1:Neurology	CAD_PGS	CKD	ALL	46883	0.0698108	0.0199327	0.000461211	-0.011033	0.00404336	0.00635888	0.0587778	0.020394	0.00395014	TRUE
ADAM22:Q9P0K1:OID21001:v1:Neurology	CKD_PGS	CKD	ALL	46883	0.188581	0.020151	0	0.0448643	0.00425167	0	0.233445	0.0204191	0	TRUE
ADAM22:Q9P0K1:OID21001:v1:Neurology	CKD_GWAS_signif	CKD	ALL	46883	0.12406	0.0200619	6.25592e-10	0.0378668	0.00420888	0	0.161927	0.0205055	2.88658e-15	TRUE
ADAM22:Q9P0K1:OID21001:v1:Neurology	liver_lipid_pPS	CKD	ALL	46883	0.0392204	0.0199022	0.0487634	0.0138421	0.00408396	0.000700503	0.0530625	0.0203897	0.00925705	TRUE
ADAM22:Q9P0K1:OID21001:v1:Neurology	CAD_PGS	CKD	EUR	43799	0.075412	0.0205808	0.000248118	-0.01149	0.00413403	0.00544629	0.063922	0.0210539	0.00239645	TRUE
ADAM22:Q9P0K1:OID21001:v1:Neurology	CKD_PGS	CKD	EUR	43799	0.191505	0.020832	0	0.0441879	0.00433475	0	0.235693	0.0211107	0	TRUE
ADAM22:Q9P0K1:OID21001:v1:Neurology	CKD_GWAS_signif	CKD	EUR	43799	0.127483	0.0207577	8.17679e-10	0.0378495	0.00430795	0	0.165332	0.0212047	6.43929e-15	TRUE
ADAM22:Q9P0K1:OID21001:v1:Neurology	liver_lipid_pPS	CKD	EUR	43799	0.0440762	0.0205962	0.0323538	0.0153832	0.00416154	0.000218587	0.0594593	0.0210823	0.00479721	TRUE
ADAM22:Q9P0K1:OID21001:v1:Neurology	CAD_PGS	T2D	ALL	47116	0.118576	0.018035	4.87346e-11	-0.00152365	0.000558893	0.00640689	0.117052	0.0180323	8.51319e-11	FALSE
ADAM22:Q9P0K1:OID21001:v1:Neurology	CKD_PGS	T2D	ALL	47116	0.0369848	0.0180184	0.0401101	0.00583966	0.0014717	7.24887e-05	0.0428245	0.0179526	0.0170596	FALSE
ADAM22:Q9P0K1:OID21001:v1:Neurology	BMI_PGS	T2D	ALL	47116	0.188246	0.0178784	0	0.00121857	0.000519208	0.0189268	0.189465	0.0178739	0	FALSE
ADAM22:Q9P0K1:OID21001:v1:Neurology	liver_lipid_pPS	T2D	ALL	47116	0.0599803	0.0182545	0.00101702	0.00177816	0.000594802	0.0027944	0.0617585	0.0182517	0.000715141	FALSE
ADAM22:Q9P0K1:OID21001:v1:Neurology	CAD_PGS	CKD	ALL	47116	0.0790984	0.0195589	5.25233e-05	-0.00945332	0.00426853	0.0267838	0.069645	0.0201044	0.000531879	FALSE
ADAM22:Q9P0K1:OID21001:v1:Neurology	CKD_PGS	CKD	ALL	47116	0.194999	0.0197596	0	0.0518959	0.00443064	0	0.246895	0.0200614	0	FALSE
ADAM22:Q9P0K1:OID21001:v1:Neurology	BMI_PGS	CKD	ALL	47116	0.101827	0.01938	1.48646e-07	0.015843	0.00426529	0.000203683	0.11767	0.0198748	3.20841e-09	FALSE
ADAM22:Q9P0K1:OID21001:v1:Neurology	CKD_GWAS_signif	CKD	ALL	47116	0.122991	0.0197801	5.03791e-10	0.0406241	0.00440033	0	0.163615	0.0202884	6.66134e-16	FALSE
ADAM22:Q9P0K1:OID21001:v1:Neurology	liver_lipid_pPS	CKD	ALL	47116	0.0420823	0.0195875	0.0316797	0.0143939	0.00429711	0.000809042	0.0564763	0.020164	0.00509682	FALSE
ADAM22:Q9P0K1:OID21001:v1:Neurology	CAD_PGS	NASH	ALL	47116	0.0819584	0.0374868	0.0287916	-0.00196449	0.000987893	0.0467491	0.0799939	0.0374235	0.0325548	FALSE
ADAM22:Q9P0K1:OID21001:v1:Neurology	CAD_PGS	T2D	EUR	43981	0.124432	0.0190869	7.06584e-11	-0.00169335	0.000610509	0.00554277	0.122739	0.0190869	1.27138e-10	FALSE
ADAM22:Q9P0K1:OID21001:v1:Neurology	CKD_PGS	T2D	EUR	43981	0.042258	0.0191286	0.0271642	0.00624006	0.00161276	0.000109197	0.048498	0.0190505	0.0109039	FALSE
ADAM22:Q9P0K1:OID21001:v1:Neurology	BMI_PGS	T2D	EUR	43981	0.186052	0.0188111	0	0.00143701	0.000577033	0.0127617	0.187489	0.018802	0	FALSE
ADAM22:Q9P0K1:OID21001:v1:Neurology	liver_lipid_pPS	T2D	EUR	43981	0.0636219	0.0192891	0.000972623	0.00206021	0.000673316	0.00221491	0.0656821	0.0192842	0.000659225	FALSE
ADAM22:Q9P0K1:OID21001:v1:Neurology	CAD_PGS	CKD	EUR	43981	0.0847293	0.020166	2.65056e-05	-0.00984473	0.00439621	0.0251319	0.0748845	0.020734	0.000304213	FALSE
ADAM22:Q9P0K1:OID21001:v1:Neurology	CKD_PGS	CKD	EUR	43981	0.19903	0.0204115	0	0.0512485	0.00454857	0	0.250279	0.0207296	0	FALSE
ADAM22:Q9P0K1:OID21001:v1:Neurology	BMI_PGS	CKD	EUR	43981	0.107968	0.0200814	7.59473e-08	0.0161935	0.00438316	0.000220326	0.124161	0.0205919	1.64354e-09	FALSE
ADAM22:Q9P0K1:OID21001:v1:Neurology	CKD_GWAS_signif	CKD	EUR	43981	0.12659	0.0204397	5.89059e-10	0.0407523	0.00453549	0	0.167342	0.0209529	1.33227e-15	FALSE
ADAM22:Q9P0K1:OID21001:v1:Neurology	liver_lipid_pPS	CKD	EUR	43981	0.0464701	0.020271	0.02188	0.016584	0.00441177	0.000170575	0.063054	0.0208577	0.00250234	FALSE
ADAM23:O75077:OID20651:v1:Inflammation	CAD_PGS	CKD	ALL	47747	0.0650112	0.0200089	0.00115763	-0.0113655	0.00331962	0.000617677	0.0536457	0.0202744	0.00814541	TRUE
ADAM23:O75077:OID20651:v1:Inflammation	CKD_PGS	CKD	ALL	47747	0.201001	0.02007	0	0.0359581	0.00349757	0	0.236959	0.0202068	0	TRUE
ADAM23:O75077:OID20651:v1:Inflammation	CKD_GWAS_signif	CKD	ALL	47747	0.133954	0.0199779	2.01292e-11	0.0264835	0.0033661	3.55271e-15	0.160437	0.0201707	1.77636e-15	TRUE
ADAM23:O75077:OID20651:v1:Inflammation	CAD_PGS	CKD	EUR	44611	0.0676639	0.0206512	0.001051	-0.0117452	0.00338665	0.000524184	0.0559188	0.0209157	0.00750577	TRUE
ADAM23:O75077:OID20651:v1:Inflammation	CKD_PGS	CKD	EUR	44611	0.204265	0.0207476	0	0.0351111	0.00357106	0	0.239376	0.0208878	0	TRUE
ADAM23:O75077:OID20651:v1:Inflammation	CKD_GWAS_signif	CKD	EUR	44611	0.136545	0.0206321	3.63909e-11	0.0260359	0.00342243	2.79776e-14	0.162581	0.0208343	5.9952e-15	TRUE
ADAM23:O75077:OID20651:v1:Inflammation	liver_lipid_pPS	CKD	EUR	44611	0.0497825	0.020653	0.0159339	0.00674136	0.00331609	0.0420602	0.0565239	0.0209126	0.00687443	TRUE
ADAM23:O75077:OID20651:v1:Inflammation	CAD_PGS	CKD	ALL	47979	0.0742482	0.0196835	0.000161882	-0.00913802	0.00319355	0.00421782	0.0651102	0.0199736	0.00111486	FALSE
ADAM23:O75077:OID20651:v1:Inflammation	CKD_PGS	CKD	ALL	47979	0.214121	0.0197374	0	0.0362981	0.00337669	0	0.250419	0.0198674	0	FALSE
ADAM23:O75077:OID20651:v1:Inflammation	CKD_GWAS_signif	CKD	ALL	47979	0.136127	0.0197564	5.56732e-12	0.0266584	0.00326392	2.22045e-16	0.162786	0.0199666	4.44089e-16	FALSE
ADAM23:O75077:OID20651:v1:Inflammation	CAD_PGS	CKD	EUR	44792	0.0769111	0.0203007	0.000151503	-0.0094501	0.00326602	0.00381026	0.067461	0.020591	0.00105202	FALSE
ADAM23:O75077:OID20651:v1:Inflammation	CKD_PGS	CKD	EUR	44792	0.218356	0.0204051	0	0.0356758	0.00345436	0	0.254032	0.0205358	0	FALSE
ADAM23:O75077:OID20651:v1:Inflammation	CKD_GWAS_signif	CKD	EUR	44792	0.139322	0.0203788	8.10796e-12	0.0260306	0.00333849	6.43929e-15	0.165353	0.0205912	8.88178e-16	FALSE
ADAM8:P78325:OID21039:v1:Neurology	T2D_PGS	T2D	ALL	47560	0.728944	0.0207882	0	0.00200854	0.000915765	0.0282861	0.730953	0.0208029	0	TRUE
ADAM8:P78325:OID21039:v1:Neurology	NASH_biomarker_GRS	T2D	ALL	47560	0.109984	0.0185992	3.35173e-09	0.00245944	0.000941046	0.00896161	0.112443	0.0186194	1.55039e-09	TRUE
ADAM8:P78325:OID21039:v1:Neurology	T2D_PGS	CAD	ALL	47560	0.108075	0.0172984	4.16565e-10	0.00226783	0.000714524	0.00150402	0.110343	0.0173099	1.83491e-10	TRUE
ADAM8:P78325:OID21039:v1:Neurology	CAD_PGS	CAD	ALL	47560	0.324674	0.0175803	0	0.00136754	0.000649996	0.0353856	0.326041	0.0175841	0	TRUE
ADAM8:P78325:OID21039:v1:Neurology	T2D_PGS	CKD	ALL	47560	0.149339	0.0204417	2.76001e-13	0.00919491	0.00249647	0.000230358	0.158534	0.020573	1.31006e-14	TRUE
ADAM8:P78325:OID21039:v1:Neurology	CAD_PGS	CKD	ALL	47560	0.0490369	0.0201961	0.015181	0.00545776	0.00247468	0.027423	0.0544946	0.020328	0.0073455	TRUE
ADAM8:P78325:OID21039:v1:Neurology	CKD_PGS	CKD	ALL	47560	0.219466	0.0201658	0	0.0144088	0.00254562	1.51154e-08	0.233875	0.0202979	0	TRUE
ADAM8:P78325:OID21039:v1:Neurology	CKD_GWAS_signif	CKD	ALL	47560	0.150773	0.0201643	7.59393e-14	0.00662311	0.00246973	0.00732456	0.157396	0.0203297	9.76996e-15	TRUE
ADAM8:P78325:OID21039:v1:Neurology	T2D_PGS	NASH	ALL	47560	0.118717	0.0385209	0.00205697	0.00503792	0.00183541	0.00605398	0.123755	0.0384815	0.00130012	TRUE
ADAM8:P78325:OID21039:v1:Neurology	NASH_biomarker_GRS	NASH	ALL	47560	0.255473	0.0388514	4.84457e-11	0.00473788	0.00172244	0.00594726	0.260211	0.0388656	2.15468e-11	TRUE
ADAM8:P78325:OID21039:v1:Neurology	CAD_PGS	T2D	EUR	44431	0.11913	0.0199951	2.55388e-09	0.00234796	0.0010043	0.0193919	0.121478	0.0200158	1.28617e-09	TRUE
ADAM8:P78325:OID21039:v1:Neurology	NASH_biomarker_GRS	T2D	EUR	44431	0.127327	0.0196141	8.49358e-11	0.00232316	0.00101414	0.021977	0.12965	0.0196411	4.08549e-11	TRUE
ADAM8:P78325:OID21039:v1:Neurology	T2D_PGS	CAD	EUR	44431	0.104957	0.017816	3.83557e-09	0.00221144	0.000734344	0.00260008	0.107168	0.0178267	1.83639e-09	TRUE
ADAM8:P78325:OID21039:v1:Neurology	CAD_PGS	CAD	EUR	44431	0.32701	0.0181627	0	0.00138597	0.000669654	0.0384818	0.328396	0.0181626	0	TRUE
ADAM8:P78325:OID21039:v1:Neurology	T2D_PGS	CKD	EUR	44431	0.144348	0.0211871	9.55569e-12	0.00876605	0.00257971	0.000678615	0.153115	0.0213095	6.70797e-13	TRUE
ADAM8:P78325:OID21039:v1:Neurology	CAD_PGS	CKD	EUR	44431	0.0522447	0.020814	0.0120705	0.00556353	0.00256056	0.0297968	0.0578082	0.0209453	0.00578074	TRUE
ADAM8:P78325:OID21039:v1:Neurology	CKD_PGS	CKD	EUR	44431	0.220053	0.0208694	0	0.0151558	0.00264661	1.0253e-08	0.235209	0.0210007	0	TRUE
ADAM8:P78325:OID21039:v1:Neurology	CKD_GWAS_signif	CKD	EUR	44431	0.152077	0.0208345	2.89324e-13	0.00763097	0.00256844	0.00296782	0.159708	0.0210079	2.90878e-14	TRUE
ADAM8:P78325:OID21039:v1:Neurology	T2D_PGS	NASH	EUR	44431	0.117154	0.040191	0.00355768	0.00452923	0.00188412	0.0162216	0.121683	0.0401273	0.00242589	TRUE
ADAM8:P78325:OID21039:v1:Neurology	NASH_biomarker_GRS	NASH	EUR	44431	0.263888	0.0404573	6.90805e-11	0.00430153	0.00177286	0.0152524	0.26819	0.0404616	3.39662e-11	TRUE
ADAM8:P78325:OID21039:v1:Neurology	T2D_PGS	T2D	ALL	47793	0.740411	0.0196304	0	0.00930178	0.00166068	2.12874e-08	0.749713	0.0196571	0	FALSE
ADAM8:P78325:OID21039:v1:Neurology	CAD_PGS	T2D	ALL	47793	0.11894	0.0178311	2.55196e-11	0.00440004	0.00161586	0.00646855	0.12334	0.0178819	5.29288e-12	FALSE
ADAM8:P78325:OID21039:v1:Neurology	CKD_PGS	T2D	ALL	47793	0.0335436	0.0178741	0.0605645	0.011714	0.00174896	2.11722e-11	0.0452577	0.0179134	0.0115215	FALSE
ADAM8:P78325:OID21039:v1:Neurology	BMI_PGS	T2D	ALL	47793	0.173091	0.0177437	0	0.0134724	0.00179685	6.4837e-14	0.186563	0.0177894	0	FALSE
ADAM8:P78325:OID21039:v1:Neurology	NASH_biomarker_GRS	T2D	ALL	47793	0.0955887	0.0176564	6.16962e-08	0.00394157	0.00160063	0.0137968	0.0995303	0.0177131	1.92039e-08	FALSE
ADAM8:P78325:OID21039:v1:Neurology	BMI_GWAS_signif	T2D	ALL	47793	0.0866669	0.0176631	9.2643e-07	0.00494474	0.00161701	0.00222859	0.0916116	0.0177021	2.27691e-07	FALSE
ADAM8:P78325:OID21039:v1:Neurology	T2D_PGS	CAD	ALL	47793	0.134717	0.0171224	3.55271e-15	0.00640846	0.00113537	1.65759e-08	0.141125	0.0171336	2.22045e-16	FALSE
ADAM8:P78325:OID21039:v1:Neurology	CAD_PGS	CAD	ALL	47793	0.32283	0.0173946	0	0.00246916	0.000948292	0.00921986	0.325299	0.0174058	0	FALSE
ADAM8:P78325:OID21039:v1:Neurology	CKD_PGS	CAD	ALL	47793	0.0302902	0.0167588	0.0706972	0.00634668	0.00113189	2.05689e-08	0.0366368	0.0167676	0.0288909	FALSE
ADAM8:P78325:OID21039:v1:Neurology	BMI_PGS	CAD	ALL	47793	0.0675987	0.0169351	6.5619e-05	0.00841005	0.00129419	8.12326e-11	0.0760088	0.0169252	7.09379e-06	FALSE
ADAM8:P78325:OID21039:v1:Neurology	T2D_PGS	CKD	ALL	47793	0.181933	0.0201997	0	0.0200114	0.00297604	1.76588e-11	0.201944	0.0203922	0	FALSE
ADAM8:P78325:OID21039:v1:Neurology	CAD_PGS	CKD	ALL	47793	0.0572042	0.0198503	0.00395427	0.00900351	0.00288835	0.00182589	0.0662077	0.0200304	0.000948531	FALSE
ADAM8:P78325:OID21039:v1:Neurology	CKD_PGS	CKD	ALL	47793	0.226823	0.0197932	0	0.0207414	0.00298217	3.52229e-12	0.247564	0.0199614	0	FALSE
ADAM8:P78325:OID21039:v1:Neurology	BMI_PGS	CKD	ALL	47793	0.092123	0.0195712	2.51316e-06	0.0240196	0.00303726	2.66454e-15	0.116143	0.0197879	4.37475e-09	FALSE
ADAM8:P78325:OID21039:v1:Neurology	BMI_GWAS_signif	CKD	ALL	47793	0.0436901	0.0197067	0.0266216	0.00665776	0.00286911	0.0203138	0.0503479	0.0199658	0.0116786	FALSE
ADAM8:P78325:OID21039:v1:Neurology	CKD_GWAS_signif	CKD	ALL	47793	0.148988	0.0198873	6.79456e-14	0.00939167	0.00287847	0.00110346	0.158379	0.0201037	3.33067e-15	FALSE
ADAM8:P78325:OID21039:v1:Neurology	T2D_PGS	NASH	ALL	47793	0.180517	0.0378168	1.81095e-06	0.0161943	0.00266826	1.28527e-09	0.196711	0.037728	1.84875e-07	FALSE
ADAM8:P78325:OID21039:v1:Neurology	CAD_PGS	NASH	ALL	47793	0.0768741	0.0370441	0.0379677	0.00621728	0.00220885	0.00488219	0.0830913	0.0370706	0.024998	FALSE
ADAM8:P78325:OID21039:v1:Neurology	BMI_PGS	NASH	ALL	47793	0.0835351	0.0363787	0.0216607	0.0196533	0.00284153	4.63074e-12	0.103188	0.0365403	0.00474344	FALSE
ADAM8:P78325:OID21039:v1:Neurology	NASH_biomarker_GRS	NASH	ALL	47793	0.255362	0.0378811	1.57163e-11	0.00592305	0.00216994	0.00634138	0.261285	0.0379382	5.69345e-12	FALSE
ADAM8:P78325:OID21039:v1:Neurology	T2D_PGS	T2D	EUR	44613	0.770147	0.0208643	0	0.0101419	0.00179979	1.75027e-08	0.780289	0.0208973	0	FALSE
ADAM8:P78325:OID21039:v1:Neurology	CAD_PGS	T2D	EUR	44613	0.122997	0.018866	7.05507e-11	0.00589849	0.00175168	0.000758966	0.128895	0.01892	9.583e-12	FALSE
ADAM8:P78325:OID21039:v1:Neurology	CKD_PGS	T2D	EUR	44613	0.0383876	0.0190186	0.0435476	0.0136725	0.00191247	8.73301e-13	0.0520601	0.0190626	0.00631405	FALSE
ADAM8:P78325:OID21039:v1:Neurology	BMI_PGS	T2D	EUR	44613	0.170459	0.018683	0	0.0154748	0.00196959	3.9968e-15	0.185934	0.0187291	0	FALSE
ADAM8:P78325:OID21039:v1:Neurology	NASH_biomarker_GRS	T2D	EUR	44613	0.113501	0.0185871	1.0189e-09	0.00383923	0.00173937	0.0272965	0.11734	0.0186607	3.21411e-10	FALSE
ADAM8:P78325:OID21039:v1:Neurology	BMI_GWAS_signif	T2D	EUR	44613	0.0866999	0.0186864	3.48836e-06	0.00583639	0.00175701	0.000894485	0.0925363	0.0187407	7.90462e-07	FALSE
ADAM8:P78325:OID21039:v1:Neurology	obesity_pPS	T2D	EUR	44613	0.0845125	0.0187529	6.58632e-06	0.00373503	0.00173944	0.0317725	0.0882475	0.0188385	2.80767e-06	FALSE
ADAM8:P78325:OID21039:v1:Neurology	liver_lipid_pPS	T2D	EUR	44613	0.0611786	0.0191434	0.00139444	0.00359987	0.00174465	0.0390767	0.0647785	0.0191912	0.00073703	FALSE
ADAM8:P78325:OID21039:v1:Neurology	T2D_PGS	CAD	EUR	44613	0.131625	0.0176427	8.61533e-14	0.00646374	0.00117633	3.91025e-08	0.138089	0.0176514	5.10703e-15	FALSE
ADAM8:P78325:OID21039:v1:Neurology	CAD_PGS	CAD	EUR	44613	0.325823	0.0179769	0	0.00252068	0.000975763	0.00978616	0.328343	0.0179836	0	FALSE
ADAM8:P78325:OID21039:v1:Neurology	BMI_PGS	CAD	EUR	44613	0.0682195	0.0175441	0.000100884	0.00839978	0.00132913	2.61956e-10	0.0766192	0.0175305	1.23894e-05	FALSE
ADAM8:P78325:OID21039:v1:Neurology	T2D_PGS	CKD	EUR	44613	0.179675	0.0209366	0	0.0201723	0.00309739	7.38221e-11	0.199847	0.0211222	0	FALSE
ADAM8:P78325:OID21039:v1:Neurology	CAD_PGS	CKD	EUR	44613	0.0602033	0.0204363	0.00322019	0.00939736	0.00300149	0.00174273	0.0696007	0.0206181	0.000736269	FALSE
ADAM8:P78325:OID21039:v1:Neurology	CKD_PGS	CKD	EUR	44613	0.228515	0.0204734	0	0.021603	0.00311614	4.13136e-12	0.250118	0.0206479	0	FALSE
ADAM8:P78325:OID21039:v1:Neurology	BMI_PGS	CKD	EUR	44613	0.096981	0.0203119	1.80064e-06	0.024954	0.00316703	3.33067e-15	0.121935	0.020556	2.99565e-09	FALSE
ADAM8:P78325:OID21039:v1:Neurology	BMI_GWAS_signif	CKD	EUR	44613	0.0394159	0.0203905	0.0532302	0.00683426	0.00298508	0.0220519	0.0462501	0.0206686	0.0252406	FALSE
ADAM8:P78325:OID21039:v1:Neurology	CKD_GWAS_signif	CKD	EUR	44613	0.150336	0.0205124	2.31815e-13	0.0105679	0.00300672	0.000440162	0.160904	0.0207404	8.65974e-15	FALSE
ADAM8:P78325:OID21039:v1:Neurology	T2D_PGS	NASH	EUR	44613	0.182713	0.0393623	3.45325e-06	0.0163982	0.00280029	4.74505e-09	0.199111	0.0392345	3.87678e-07	FALSE
ADAM8:P78325:OID21039:v1:Neurology	CAD_PGS	NASH	EUR	44613	0.0799176	0.0386595	0.0387135	0.00601268	0.0022811	0.0083922	0.0859302	0.0386874	0.0263414	FALSE
ADAM8:P78325:OID21039:v1:Neurology	BMI_PGS	NASH	EUR	44613	0.0823886	0.0378703	0.0295892	0.0206788	0.00302734	8.45168e-12	0.103067	0.0380301	0.00672519	FALSE
ADAM8:P78325:OID21039:v1:Neurology	NASH_biomarker_GRS	NASH	EUR	44613	0.264003	0.0395442	2.45308e-11	0.00581362	0.00228737	0.011034	0.269816	0.0395932	9.44489e-12	FALSE
ADAM8:P78325:OID21039:v1:Neurology	obesity_pPS	NASH	EUR	44613	0.0717634	0.0389286	0.0652621	0.00802844	0.00239847	0.00081597	0.0797918	0.0389505	0.0405067	FALSE
ADAM9:Q13443:OID31488:v1:Oncology_II	T2D_PGS	T2D	ALL	47432	0.722086	0.0208054	0	0.00231769	0.00104176	0.0260967	0.724404	0.0208235	0	TRUE
ADAM9:Q13443:OID31488:v1:Oncology_II	liver_lipid_pPS	T2D	ALL	47432	0.0572421	0.0190271	0.00262585	0.00272758	0.00106611	0.0105143	0.0599697	0.0190503	0.00164415	TRUE
ADAM9:Q13443:OID31488:v1:Oncology_II	T2D_PGS	CAD	ALL	47432	0.111268	0.0172482	1.1113e-10	0.00267361	0.000814631	0.00103079	0.113942	0.0172701	4.17844e-11	TRUE
ADAM9:Q13443:OID31488:v1:Oncology_II	CAD_PGS	CAD	ALL	47432	0.325188	0.0175022	0	-0.00199959	0.000807146	0.0132359	0.323188	0.0175261	0	TRUE
ADAM9:Q13443:OID31488:v1:Oncology_II	CAD_GWAS_signif	CAD	ALL	47432	0.212057	0.0171262	0	-0.00297805	0.000860192	0.000536019	0.209079	0.0171748	0	TRUE
ADAM9:Q13443:OID31488:v1:Oncology_II	T2D_PGS	CKD	ALL	47432	0.13444	0.0198399	1.23315e-11	0.022059	0.00445376	7.31233e-07	0.156499	0.0203457	1.44329e-14	TRUE
ADAM9:Q13443:OID31488:v1:Oncology_II	CKD_PGS	CKD	ALL	47432	0.181965	0.0198262	0	0.051861	0.00466028	0	0.233826	0.0201804	0	TRUE
ADAM9:Q13443:OID31488:v1:Oncology_II	CKD_GWAS_signif	CKD	ALL	47432	0.127318	0.0198155	1.31705e-10	0.0335827	0.00449848	8.30447e-14	0.160901	0.0202822	2.22045e-15	TRUE
ADAM9:Q13443:OID31488:v1:Oncology_II	liver_lipid_pPS	CKD	ALL	47432	0.0386461	0.019626	0.048938	0.0108758	0.00441667	0.0137991	0.0495219	0.0201918	0.0141837	TRUE
ADAM9:Q13443:OID31488:v1:Oncology_II	T2D_PGS	NASH	ALL	47432	0.120837	0.0386707	0.0017795	0.00669572	0.00194153	0.000563338	0.127533	0.0386113	0.000956624	TRUE
ADAM9:Q13443:OID31488:v1:Oncology_II	CKD_GWAS_signif	T2D	EUR	44289	-0.0509034	0.0200905	0.0112866	0.00787462	0.00142336	3.15853e-08	-0.0430287	0.020086	0.0321751	TRUE
ADAM9:Q13443:OID31488:v1:Oncology_II	liver_lipid_pPS	T2D	EUR	44289	0.0618769	0.0201421	0.00212614	0.00244539	0.00107273	0.0226317	0.0643223	0.0201628	0.00142199	TRUE
ADAM9:Q13443:OID31488:v1:Oncology_II	T2D_PGS	CAD	EUR	44289	0.108324	0.0177722	1.09322e-09	0.00239115	0.000783372	0.00227033	0.110716	0.017794	4.90661e-10	TRUE
ADAM9:Q13443:OID31488:v1:Oncology_II	CAD_PGS	CAD	EUR	44289	0.327373	0.018104	0	-0.00158545	0.000759272	0.0367867	0.325787	0.0181229	0	TRUE
ADAM9:Q13443:OID31488:v1:Oncology_II	CAD_GWAS_signif	CAD	EUR	44289	0.216241	0.0176882	0	-0.00269073	0.000829994	0.0011875	0.21355	0.0177275	0	TRUE
ADAM9:Q13443:OID31488:v1:Oncology_II	T2D_PGS	CKD	EUR	44289	0.127879	0.0205548	4.92877e-10	0.0218609	0.00450809	1.23926e-06	0.149739	0.0210597	1.15841e-12	TRUE
ADAM9:Q13443:OID31488:v1:Oncology_II	CKD_PGS	CKD	EUR	44289	0.18393	0.0205367	0	0.0509359	0.00473999	0	0.234866	0.0208939	0	TRUE
ADAM9:Q13443:OID31488:v1:Oncology_II	CKD_GWAS_signif	CKD	EUR	44289	0.130014	0.0204925	2.23182e-10	0.0337699	0.00457671	1.59872e-13	0.163784	0.0209553	5.55112e-15	TRUE
ADAM9:Q13443:OID31488:v1:Oncology_II	liver_lipid_pPS	CKD	EUR	44289	0.0424856	0.0203509	0.0368292	0.0117918	0.00447801	0.00845659	0.0542774	0.0208876	0.00936197	TRUE
ADAM9:Q13443:OID31488:v1:Oncology_II	T2D_PGS	NASH	EUR	44289	0.11204	0.0403046	0.00543886	0.0067687	0.00201982	0.000804775	0.118808	0.0402445	0.00315557	TRUE
ADAM9:Q13443:OID31488:v1:Oncology_II	T2D_PGS	T2D	ALL	47664	0.736532	0.0195922	0	0.00483892	0.0015879	0.00230853	0.74137	0.0196445	0	FALSE
ADAM9:Q13443:OID31488:v1:Oncology_II	CKD_PGS	T2D	ALL	47664	0.0245337	0.0178395	0.169056	0.0231793	0.00216237	0	0.0477129	0.0178615	0.00755655	FALSE
ADAM9:Q13443:OID31488:v1:Oncology_II	BMI_PGS	T2D	ALL	47664	0.174669	0.0177096	0	0.011621	0.0017284	1.77329e-11	0.18629	0.0177705	0	FALSE
ADAM9:Q13443:OID31488:v1:Oncology_II	BMI_GWAS_signif	T2D	ALL	47664	0.0913432	0.0175814	2.04218e-07	0.00354899	0.00157055	0.0238392	0.0948922	0.0176444	7.52983e-08	FALSE
ADAM9:Q13443:OID31488:v1:Oncology_II	liver_lipid_pPS	T2D	ALL	47664	0.0589775	0.0181218	0.0011359	0.00456317	0.00159532	0.00423168	0.0635407	0.0181711	0.000470881	FALSE
ADAM9:Q13443:OID31488:v1:Oncology_II	lipodystrophy_pPS	T2D	ALL	47664	0.150108	0.0183935	2.22045e-16	-0.0037033	0.0016168	0.0219915	0.146405	0.0184838	2.44249e-15	FALSE
ADAM9:Q13443:OID31488:v1:Oncology_II	T2D_PGS	CAD	ALL	47664	0.139238	0.0170238	2.22045e-16	0.00564309	0.00113827	7.13745e-07	0.144881	0.0170591	0	FALSE
ADAM9:Q13443:OID31488:v1:Oncology_II	CKD_PGS	CAD	ALL	47664	0.0262468	0.0167555	0.117243	0.0141291	0.00174692	6.66134e-16	0.0403759	0.0167265	0.0157835	FALSE
ADAM9:Q13443:OID31488:v1:Oncology_II	BMI_PGS	CAD	ALL	47664	0.0685853	0.0168951	4.91842e-05	0.00879379	0.00134858	6.99467e-11	0.0773791	0.0169044	4.70674e-06	FALSE
ADAM9:Q13443:OID31488:v1:Oncology_II	CAD_GWAS_signif	CAD	ALL	47664	0.212842	0.0169361	0	-0.0038073	0.00109308	0.000495641	0.209035	0.0170095	0	FALSE
ADAM9:Q13443:OID31488:v1:Oncology_II	T2D_PGS	CKD	ALL	47664	0.163715	0.0194643	0	0.0353168	0.00485604	3.52163e-13	0.199032	0.020064	0	FALSE
ADAM9:Q13443:OID31488:v1:Oncology_II	CKD_PGS	CKD	ALL	47664	0.185291	0.0194355	0	0.0619398	0.00497854	0	0.247231	0.019859	0	FALSE
ADAM9:Q13443:OID31488:v1:Oncology_II	BMI_PGS	CKD	ALL	47664	0.0744059	0.0191988	0.000106386	0.0435777	0.00483488	0	0.117984	0.019772	2.41333e-09	FALSE
ADAM9:Q13443:OID31488:v1:Oncology_II	BMI_GWAS_signif	CKD	ALL	47664	0.0453637	0.0193006	0.0187545	0.0130858	0.00469529	0.00531973	0.0584495	0.0199322	0.00336337	FALSE
ADAM9:Q13443:OID31488:v1:Oncology_II	CKD_GWAS_signif	CKD	ALL	47664	0.125172	0.0195139	1.41281e-10	0.037818	0.00479747	3.10862e-15	0.16299	0.0200731	4.44089e-16	FALSE
ADAM9:Q13443:OID31488:v1:Oncology_II	liver_lipid_pPS	CKD	ALL	47664	0.0419023	0.0192749	0.0297101	0.0113746	0.00475734	0.0168045	0.0532769	0.0199511	0.00757677	FALSE
ADAM9:Q13443:OID31488:v1:Oncology_II	T2D_PGS	NASH	ALL	47664	0.188153	0.0376627	5.86072e-07	0.0112191	0.00239109	2.70518e-06	0.199372	0.0376278	1.16731e-07	FALSE
ADAM9:Q13443:OID31488:v1:Oncology_II	BMI_PGS	NASH	ALL	47664	0.0889129	0.0369196	0.0160276	0.0166015	0.00278407	2.47586e-09	0.105514	0.0368239	0.00416513	FALSE
ADAM9:Q13443:OID31488:v1:Oncology_II	T2D_PGS	T2D	EUR	44468	0.765519	0.0207846	0	0.0046702	0.00168105	0.00546695	0.77019	0.0208575	0	FALSE
ADAM9:Q13443:OID31488:v1:Oncology_II	CKD_PGS	T2D	EUR	44468	0.0272002	0.0189677	0.151563	0.0252956	0.00235691	0	0.0524959	0.0189848	0.00568953	FALSE
ADAM9:Q13443:OID31488:v1:Oncology_II	BMI_PGS	T2D	EUR	44468	0.171967	0.0186254	0	0.0122938	0.00184611	2.75084e-11	0.184261	0.0186973	0	FALSE
ADAM9:Q13443:OID31488:v1:Oncology_II	BMI_GWAS_signif	T2D	EUR	44468	0.0920912	0.0186034	7.41212e-07	0.00346315	0.00165684	0.0365986	0.0955543	0.0186684	3.07966e-07	FALSE
ADAM9:Q13443:OID31488:v1:Oncology_II	liver_lipid_pPS	T2D	EUR	44468	0.063215	0.0191584	0.000968227	0.0042203	0.00168187	0.0120977	0.0674353	0.0192058	0.000446106	FALSE
ADAM9:Q13443:OID31488:v1:Oncology_II	lipodystrophy_pPS	T2D	EUR	44468	0.151245	0.019486	8.43769e-15	-0.00472547	0.00171559	0.00587961	0.146519	0.0195737	7.12763e-14	FALSE
ADAM9:Q13443:OID31488:v1:Oncology_II	T2D_PGS	CAD	EUR	44468	0.136179	0.0175451	8.43769e-15	0.00533518	0.00112796	2.24595e-06	0.141515	0.017583	8.88178e-16	FALSE
ADAM9:Q13443:OID31488:v1:Oncology_II	CKD_PGS	CAD	EUR	44468	0.0243418	0.0173496	0.160611	0.0139129	0.00181733	1.93179e-14	0.0382547	0.0173166	0.0271649	FALSE
ADAM9:Q13443:OID31488:v1:Oncology_II	BMI_PGS	CAD	EUR	44468	0.0697006	0.0175175	6.92277e-05	0.00842977	0.00135805	5.39227e-10	0.0781304	0.0175206	8.22123e-06	FALSE
ADAM9:Q13443:OID31488:v1:Oncology_II	CAD_GWAS_signif	CAD	EUR	44468	0.216471	0.0175156	0	-0.00364947	0.00107837	0.00071378	0.212822	0.0175777	0	FALSE
ADAM9:Q13443:OID31488:v1:Oncology_II	T2D_PGS	CKD	EUR	44468	0.160158	0.0201401	1.77636e-15	0.0353446	0.00496634	1.10423e-12	0.195503	0.0207588	0	FALSE
ADAM9:Q13443:OID31488:v1:Oncology_II	CKD_PGS	CKD	EUR	44468	0.187625	0.0201238	0	0.0615824	0.00510507	0	0.249208	0.0205515	0	FALSE
ADAM9:Q13443:OID31488:v1:Oncology_II	BMI_PGS	CKD	EUR	44468	0.0785691	0.019941	8.14568e-05	0.0442225	0.00495747	0	0.122792	0.0205214	2.18281e-09	FALSE
ADAM9:Q13443:OID31488:v1:Oncology_II	BMI_GWAS_signif	CKD	EUR	44468	0.0404043	0.0199809	0.0431616	0.012916	0.00479294	0.00704302	0.0533203	0.020618	0.00970678	FALSE
ADAM9:Q13443:OID31488:v1:Oncology_II	CKD_GWAS_signif	CKD	EUR	44468	0.128119	0.0201549	2.06092e-10	0.0381497	0.0049209	9.10383e-15	0.166269	0.0207132	8.88178e-16	FALSE
ADAM9:Q13443:OID31488:v1:Oncology_II	liver_lipid_pPS	CKD	EUR	44468	0.0449601	0.0199842	0.0244628	0.01284	0.00486162	0.00826374	0.0578001	0.0206471	0.00511921	FALSE
ADAM9:Q13443:OID31488:v1:Oncology_II	T2D_PGS	NASH	EUR	44468	0.184423	0.0391105	2.41187e-06	0.011246	0.00249463	6.54157e-06	0.195669	0.0390797	5.53061e-07	FALSE
ADAM9:Q13443:OID31488:v1:Oncology_II	BMI_PGS	NASH	EUR	44468	0.0895363	0.0384818	0.0199802	0.0176107	0.00298914	3.82584e-09	0.107147	0.038353	0.00521076	FALSE
ADAM9:Q13443:OID31488:v1:Oncology_II	obesity_pPS	NASH	EUR	44468	0.0772793	0.039246	0.0489416	0.00559378	0.00218147	0.0103406	0.0828731	0.0392279	0.0346346	FALSE
ADAMTS1:Q9UHI8:OID30528:v1:Inflammation_II	NASH_biomarker_GRS	T2D	ALL	46289	0.108299	0.0189098	1.02128e-08	0.00194899	0.000723595	0.00707101	0.110248	0.0189274	5.71802e-09	TRUE
ADAMTS1:Q9UHI8:OID30528:v1:Inflammation_II	T2D_PGS	CAD	ALL	46289	0.112987	0.0174741	1.00648e-10	0.000794219	0.000403095	0.0488035	0.113781	0.0174709	7.38487e-11	TRUE
ADAMTS1:Q9UHI8:OID30528:v1:Inflammation_II	T2D_PGS	CKD	ALL	46289	0.154594	0.0207666	9.74776e-14	0.00363486	0.00157929	0.0213592	0.158229	0.0208706	3.41949e-14	TRUE
ADAMTS1:Q9UHI8:OID30528:v1:Inflammation_II	CKD_PGS	CKD	ALL	46289	0.226449	0.0204549	0	0.00398917	0.00156426	0.0107661	0.230438	0.0204916	0	TRUE
ADAMTS1:Q9UHI8:OID30528:v1:Inflammation_II	CKD_GWAS_signif	CKD	ALL	46289	0.154203	0.0204472	4.64073e-14	0.00367248	0.00157651	0.0198322	0.157875	0.020499	1.35447e-14	TRUE
ADAMTS1:Q9UHI8:OID30528:v1:Inflammation_II	T2D_PGS	T2D	EUR	43242	0.756606	0.0224053	0	0.00148643	0.000756854	0.0495355	0.758092	0.0224161	0	TRUE
ADAMTS1:Q9UHI8:OID30528:v1:Inflammation_II	NASH_biomarker_GRS	T2D	EUR	43242	0.12453	0.0199812	4.59472e-10	0.00237264	0.000832109	0.00435325	0.126903	0.0199998	2.22128e-10	TRUE
ADAMTS1:Q9UHI8:OID30528:v1:Inflammation_II	T2D_PGS	CAD	EUR	43242	0.109077	0.0179931	1.34321e-09	0.000846287	0.0004265	0.047227	0.109923	0.0179911	9.97229e-10	TRUE
ADAMTS1:Q9UHI8:OID30528:v1:Inflammation_II	T2D_PGS	CKD	EUR	43242	0.149566	0.0215074	3.54716e-12	0.00366061	0.00159303	0.0215683	0.153226	0.0216074	1.32783e-12	TRUE
ADAMTS1:Q9UHI8:OID30528:v1:Inflammation_II	CKD_PGS	CKD	EUR	43242	0.226468	0.021145	0	0.00377098	0.00157157	0.0164175	0.230239	0.0211882	0	TRUE
ADAMTS1:Q9UHI8:OID30528:v1:Inflammation_II	CKD_GWAS_signif	CKD	EUR	43242	0.158397	0.0211127	6.26166e-14	0.00379478	0.00158778	0.0168489	0.162192	0.021174	1.86517e-14	TRUE
ADAMTS1:Q9UHI8:OID30528:v1:Inflammation_II	T2D_PGS	T2D	ALL	46517	0.74484	0.0198708	0	0.00238798	0.000941896	0.0112354	0.747228	0.0198962	0	FALSE
ADAMTS1:Q9UHI8:OID30528:v1:Inflammation_II	CKD_PGS	T2D	ALL	46517	0.0436146	0.0181357	0.0161766	0.00234034	0.000935737	0.0123821	0.0459549	0.0181555	0.0113677	FALSE
ADAMTS1:Q9UHI8:OID30528:v1:Inflammation_II	NASH_biomarker_GRS	T2D	ALL	46517	0.094713	0.017997	1.41942e-07	0.00205843	0.000917721	0.0248981	0.0967715	0.0180268	7.9528e-08	FALSE
ADAMTS1:Q9UHI8:OID30528:v1:Inflammation_II	T2D_PGS	CAD	ALL	46517	0.143004	0.0173064	2.22045e-16	0.00166952	0.000573774	0.00361745	0.144673	0.0173025	0	FALSE
ADAMTS1:Q9UHI8:OID30528:v1:Inflammation_II	CKD_PGS	CAD	ALL	46517	0.0423433	0.0169304	0.0123838	0.00126066	0.000524379	0.0162126	0.0436039	0.0169407	0.0100556	FALSE
ADAMTS1:Q9UHI8:OID30528:v1:Inflammation_II	T2D_PGS	CKD	ALL	46517	0.19568	0.0205611	0	0.00622265	0.00176646	0.000427236	0.201903	0.0206806	0	FALSE
ADAMTS1:Q9UHI8:OID30528:v1:Inflammation_II	CKD_PGS	CKD	ALL	46517	0.239075	0.020115	0	0.00466803	0.00173464	0.00712241	0.243743	0.0201588	0	FALSE
ADAMTS1:Q9UHI8:OID30528:v1:Inflammation_II	CKD_GWAS_signif	CKD	ALL	46517	0.156131	0.0202501	1.26565e-14	0.00463577	0.00175419	0.00822509	0.160767	0.0203132	2.44249e-15	FALSE
ADAMTS1:Q9UHI8:OID30528:v1:Inflammation_II	T2D_PGS	NASH	ALL	46517	0.190368	0.0385152	7.70618e-07	0.0027369	0.00112337	0.0148369	0.193105	0.0385063	5.30627e-07	FALSE
ADAMTS1:Q9UHI8:OID30528:v1:Inflammation_II	NASH_biomarker_GRS	NASH	ALL	46517	0.261037	0.0386928	1.51548e-11	0.00179338	0.000907157	0.0480502	0.262831	0.038697	1.10572e-11	FALSE
ADAMTS1:Q9UHI8:OID30528:v1:Inflammation_II	T2D_PGS	T2D	EUR	43418	0.774498	0.0211117	0	0.00334101	0.00107871	0.00195334	0.777839	0.0211408	0	FALSE
ADAMTS1:Q9UHI8:OID30528:v1:Inflammation_II	CKD_PGS	T2D	EUR	43418	0.0486227	0.0192675	0.0116171	0.00293028	0.00106949	0.00614619	0.051553	0.0192892	0.00752589	FALSE
ADAMTS1:Q9UHI8:OID30528:v1:Inflammation_II	NASH_biomarker_GRS	T2D	EUR	43418	0.111629	0.0189973	4.20204e-09	0.00226427	0.00104092	0.0296112	0.113893	0.0190294	2.16241e-09	FALSE
ADAMTS1:Q9UHI8:OID30528:v1:Inflammation_II	T2D_PGS	CAD	EUR	43418	0.13879	0.0178243	6.88338e-15	0.00180889	0.000613728	0.00320472	0.140599	0.0178229	3.10862e-15	FALSE
ADAMTS1:Q9UHI8:OID30528:v1:Inflammation_II	CKD_PGS	CAD	EUR	43418	0.0408672	0.0175288	0.0197309	0.00127028	0.000543864	0.0195092	0.0421374	0.0175397	0.0162876	FALSE
ADAMTS1:Q9UHI8:OID30528:v1:Inflammation_II	T2D_PGS	CKD	EUR	43418	0.194011	0.0212772	0	0.00634073	0.00180417	0.000440599	0.200352	0.0213943	0	FALSE
ADAMTS1:Q9UHI8:OID30528:v1:Inflammation_II	CKD_PGS	CKD	EUR	43418	0.240282	0.020785	0	0.00438883	0.00176424	0.0128589	0.244671	0.0208336	0	FALSE
ADAMTS1:Q9UHI8:OID30528:v1:Inflammation_II	CKD_GWAS_signif	CKD	EUR	43418	0.16023	0.0208755	1.64313e-14	0.00485512	0.00178964	0.00666969	0.165086	0.0209445	3.33067e-15	FALSE
ADAMTS1:Q9UHI8:OID30528:v1:Inflammation_II	T2D_PGS	NASH	EUR	43418	0.192767	0.0399656	1.4118e-06	0.0031338	0.00127032	0.0136271	0.195901	0.0399652	9.49657e-07	FALSE
ADAMTS13:Q76LX8:OID20249:v1:Cardiometabolic	T2D_PGS	T2D	ALL	47811	0.719099	0.0206469	0	0.00883001	0.00155233	1.28378e-08	0.727929	0.0206909	0	TRUE
ADAMTS13:Q76LX8:OID20249:v1:Cardiometabolic	NASH_biomarker_GRS	T2D	ALL	47811	0.0989092	0.0185659	9.95907e-08	0.0144356	0.00191656	4.996e-14	0.113345	0.0185686	1.03376e-09	TRUE
ADAMTS13:Q76LX8:OID20249:v1:Cardiometabolic	T2D_GWAS_signif	T2D	ALL	47811	0.392432	0.0187642	0	0.00487444	0.00142675	0.000634375	0.397307	0.0188615	0	TRUE
ADAMTS13:Q76LX8:OID20249:v1:Cardiometabolic	lipodystrophy_pPS	T2D	ALL	47811	0.163464	0.0191107	0	0.0102316	0.00164537	5.02199e-10	0.173696	0.0191381	0	TRUE
ADAMTS13:Q76LX8:OID20249:v1:Cardiometabolic	T2D_PGS	CAD	ALL	47811	0.113998	0.0172676	4.06042e-11	-0.00233087	0.000744836	0.00175183	0.111668	0.0172453	9.4651e-11	TRUE
ADAMTS13:Q76LX8:OID20249:v1:Cardiometabolic	T2D_GWAS_signif	CAD	ALL	47811	0.0625503	0.0172413	0.000285711	-0.000873097	0.000421841	0.0384777	0.0616772	0.0172389	0.000346516	TRUE
ADAMTS13:Q76LX8:OID20249:v1:Cardiometabolic	lipodystrophy_pPS	CAD	ALL	47811	0.0501278	0.0168305	0.00289768	-0.0023922	0.000778839	0.00212995	0.0477356	0.0168112	0.00451833	TRUE
ADAMTS13:Q76LX8:OID20249:v1:Cardiometabolic	T2D_PGS	CKD	ALL	47811	0.163367	0.0203802	1.11022e-15	-0.0040527	0.00104886	0.000111591	0.159314	0.0203923	5.55112e-15	TRUE
ADAMTS13:Q76LX8:OID20249:v1:Cardiometabolic	CKD_PGS	CKD	ALL	47811	0.233481	0.0202	0	0.00215854	0.000776676	0.00544937	0.23564	0.0202065	0	TRUE
ADAMTS13:Q76LX8:OID20249:v1:Cardiometabolic	T2D_GWAS_signif	CKD	ALL	47811	0.0535457	0.0200149	0.00746626	-0.00142442	0.000711892	0.0454041	0.0521213	0.0200249	0.00924602	TRUE
ADAMTS13:Q76LX8:OID20249:v1:Cardiometabolic	T2D_PGS	NASH	ALL	47811	0.123859	0.0381794	0.00117813	0.00763252	0.00236055	0.00122344	0.131491	0.0382397	0.00058471	TRUE
ADAMTS13:Q76LX8:OID20249:v1:Cardiometabolic	NASH_biomarker_GRS	NASH	ALL	47811	0.241066	0.0387655	5.01727e-10	0.0112086	0.00354577	0.00157157	0.252274	0.0387444	7.45295e-11	TRUE
ADAMTS13:Q76LX8:OID20249:v1:Cardiometabolic	T2D_GWAS_signif	NASH	ALL	47811	0.0795294	0.0371568	0.0323246	0.00411582	0.00153851	0.00746846	0.0836453	0.0371863	0.0244898	TRUE
ADAMTS13:Q76LX8:OID20249:v1:Cardiometabolic	lipodystrophy_pPS	NASH	ALL	47811	0.0881964	0.0385468	0.0221355	0.00746096	0.00227936	0.0010631	0.0956574	0.0385673	0.0131283	TRUE
ADAMTS13:Q76LX8:OID20249:v1:Cardiometabolic	T2D_PGS	T2D	EUR	44665	0.744755	0.0219392	0	0.0107635	0.00179539	2.03399e-09	0.755519	0.0219886	0	TRUE
ADAMTS13:Q76LX8:OID20249:v1:Cardiometabolic	NASH_biomarker_GRS	T2D	EUR	44665	0.11344	0.019565	6.70665e-09	0.0166631	0.00218203	2.24265e-14	0.130103	0.019566	2.9418e-11	TRUE
ADAMTS13:Q76LX8:OID20249:v1:Cardiometabolic	T2D_GWAS_signif	T2D	EUR	44665	0.404197	0.0198389	0	0.00617047	0.00164101	0.000169807	0.410368	0.019958	0	TRUE
ADAMTS13:Q76LX8:OID20249:v1:Cardiometabolic	lipodystrophy_pPS	T2D	EUR	44665	0.168605	0.0202474	0	0.0114292	0.00185352	6.99584e-10	0.180034	0.0202922	0	TRUE
ADAMTS13:Q76LX8:OID20249:v1:Cardiometabolic	T2D_PGS	CAD	EUR	44665	0.111582	0.0177764	3.45167e-10	-0.00264825	0.000811291	0.00109759	0.108934	0.0177496	8.39472e-10	TRUE
ADAMTS13:Q76LX8:OID20249:v1:Cardiometabolic	T2D_GWAS_signif	CAD	EUR	44665	0.0573695	0.0178232	0.00128726	-0.00105771	0.000477128	0.0266342	0.0563117	0.0178192	0.00157679	TRUE
ADAMTS13:Q76LX8:OID20249:v1:Cardiometabolic	lipodystrophy_pPS	CAD	EUR	44665	0.0484675	0.0173275	0.00515553	-0.00259637	0.000817242	0.00148815	0.0458711	0.017306	0.00803526	TRUE
ADAMTS13:Q76LX8:OID20249:v1:Cardiometabolic	T2D_PGS	CKD	EUR	44665	0.157097	0.0210875	9.34808e-14	-0.00422305	0.00111272	0.000147486	0.152874	0.0211044	4.3654e-13	TRUE
ADAMTS13:Q76LX8:OID20249:v1:Cardiometabolic	CKD_PGS	CKD	EUR	44665	0.235073	0.0208868	0	0.00228181	0.000824938	0.00567429	0.237355	0.0208894	0	TRUE
ADAMTS13:Q76LX8:OID20249:v1:Cardiometabolic	T2D_GWAS_signif	CKD	EUR	44665	0.0447589	0.0207207	0.0307642	-0.00155903	0.00075424	0.038732	0.0431999	0.0207308	0.0371738	TRUE
ADAMTS13:Q76LX8:OID20249:v1:Cardiometabolic	T2D_PGS	NASH	EUR	44665	0.11718	0.0397597	0.00320672	0.00794115	0.00255194	0.00185941	0.125121	0.039854	0.0016925	TRUE
ADAMTS13:Q76LX8:OID20249:v1:Cardiometabolic	NASH_biomarker_GRS	NASH	EUR	44665	0.246894	0.0404027	9.91209e-10	0.0114152	0.00382115	0.00281389	0.258309	0.0404326	1.6738e-10	TRUE
ADAMTS13:Q76LX8:OID20249:v1:Cardiometabolic	T2D_GWAS_signif	NASH	EUR	44665	0.0776738	0.038489	0.0435833	0.00416678	0.00163786	0.0109581	0.0818405	0.038543	0.0337238	TRUE
ADAMTS13:Q76LX8:OID20249:v1:Cardiometabolic	lipodystrophy_pPS	NASH	EUR	44665	0.0792556	0.0399184	0.0470956	0.00761101	0.00242305	0.00168319	0.0868666	0.0399665	0.0297438	TRUE
ADAMTS13:Q76LX8:OID20249:v1:Cardiometabolic	T2D_PGS	T2D	ALL	48046	0.7359	0.0195142	0	0.0102095	0.00155285	4.8759e-11	0.74611	0.0195411	0	FALSE
ADAMTS13:Q76LX8:OID20249:v1:Cardiometabolic	CKD_PGS	T2D	ALL	48046	0.0483551	0.0177927	0.00657408	-0.00573894	0.00146314	8.76916e-05	0.0426161	0.0178489	0.0169586	FALSE
ADAMTS13:Q76LX8:OID20249:v1:Cardiometabolic	NASH_biomarker_GRS	T2D	ALL	48046	0.0873606	0.0176252	7.17417e-07	0.0131141	0.00172407	2.81997e-14	0.100475	0.0176533	1.25894e-08	FALSE
ADAMTS13:Q76LX8:OID20249:v1:Cardiometabolic	T2D_GWAS_signif	T2D	ALL	48046	0.348047	0.0176625	0	0.00490786	0.00141981	0.00054683	0.352955	0.0177281	0	FALSE
ADAMTS13:Q76LX8:OID20249:v1:Cardiometabolic	lipodystrophy_pPS	T2D	ALL	48046	0.134381	0.0183509	2.42695e-13	0.00931316	0.00152784	1.0899e-09	0.143695	0.0183846	5.55112e-15	FALSE
ADAMTS13:Q76LX8:OID20249:v1:Cardiometabolic	T2D_PGS	CAD	ALL	48046	0.14448	0.017095	0	-0.00185918	0.000780808	0.0172614	0.142621	0.0170705	0	FALSE
ADAMTS13:Q76LX8:OID20249:v1:Cardiometabolic	lipodystrophy_pPS	CAD	ALL	48046	0.0461959	0.0167396	0.00578583	-0.00140435	0.000669063	0.0358188	0.0447915	0.0167258	0.00740671	FALSE
ADAMTS13:Q76LX8:OID20249:v1:Cardiometabolic	T2D_PGS	CKD	ALL	48046	0.206286	0.0202047	0	-0.00330026	0.00101872	0.00119688	0.202986	0.0202244	0	FALSE
ADAMTS13:Q76LX8:OID20249:v1:Cardiometabolic	CKD_PGS	CKD	ALL	48046	0.247374	0.0198775	0	0.00140825	0.000623087	0.0238142	0.248782	0.0198802	0	FALSE
ADAMTS13:Q76LX8:OID20249:v1:Cardiometabolic	T2D_GWAS_signif	CKD	ALL	48046	0.0529129	0.0197	0.00723263	-0.0010958	0.000544192	0.0440491	0.0518171	0.0197066	0.00855278	FALSE
ADAMTS13:Q76LX8:OID20249:v1:Cardiometabolic	T2D_PGS	NASH	ALL	48046	0.194026	0.0373096	1.98831e-07	0.00984706	0.00245423	6.01338e-05	0.203873	0.0373633	4.85622e-08	FALSE
ADAMTS13:Q76LX8:OID20249:v1:Cardiometabolic	NASH_biomarker_GRS	NASH	ALL	48046	0.240432	0.0376393	1.68285e-10	0.0120009	0.00295773	4.96102e-05	0.252433	0.037671	2.07014e-11	FALSE
ADAMTS13:Q76LX8:OID20249:v1:Cardiometabolic	T2D_GWAS_signif	NASH	ALL	48046	0.0704568	0.0362787	0.0521254	0.00536827	0.00156953	0.000625521	0.0758251	0.0362892	0.0366655	FALSE
ADAMTS13:Q76LX8:OID20249:v1:Cardiometabolic	lipodystrophy_pPS	NASH	ALL	48046	0.076539	0.0382976	0.045659	0.00757155	0.00195024	0.000103447	0.0841106	0.0383228	0.0281783	FALSE
ADAMTS13:Q76LX8:OID20249:v1:Cardiometabolic	T2D_PGS	T2D	EUR	44848	0.763301	0.0207317	0	0.012618	0.00180381	2.64944e-12	0.775919	0.0207683	0	FALSE
ADAMTS13:Q76LX8:OID20249:v1:Cardiometabolic	CKD_PGS	T2D	EUR	44848	0.0549381	0.0189007	0.00365292	-0.00625318	0.00166687	0.000175808	0.0486849	0.0189816	0.010322	FALSE
ADAMTS13:Q76LX8:OID20249:v1:Cardiometabolic	NASH_biomarker_GRS	T2D	EUR	44848	0.102614	0.0185442	3.13917e-08	0.0150048	0.00195749	1.77636e-14	0.117619	0.0185826	2.45933e-10	FALSE
ADAMTS13:Q76LX8:OID20249:v1:Cardiometabolic	T2D_GWAS_signif	T2D	EUR	44848	0.354882	0.0186048	0	0.00627264	0.00163997	0.000130851	0.361155	0.0186917	0	FALSE
ADAMTS13:Q76LX8:OID20249:v1:Cardiometabolic	lipodystrophy_pPS	T2D	EUR	44848	0.135794	0.0194307	2.77645e-12	0.0103856	0.00172495	1.73573e-09	0.146179	0.0194841	6.26166e-14	FALSE
ADAMTS13:Q76LX8:OID20249:v1:Cardiometabolic	T2D_PGS	CAD	EUR	44848	0.141779	0.0176046	8.88178e-16	-0.00214755	0.000846944	0.0112239	0.139632	0.0175766	1.9984e-15	FALSE
ADAMTS13:Q76LX8:OID20249:v1:Cardiometabolic	lipodystrophy_pPS	CAD	EUR	44848	0.0439806	0.0172481	0.0107759	-0.00155819	0.000698442	0.0256842	0.0424224	0.0172334	0.0138306	FALSE
ADAMTS13:Q76LX8:OID20249:v1:Cardiometabolic	T2D_PGS	CKD	EUR	44848	0.203243	0.0208944	0	-0.00337435	0.0010911	0.00198407	0.199869	0.0209222	0	FALSE
ADAMTS13:Q76LX8:OID20249:v1:Cardiometabolic	CKD_PGS	CKD	EUR	44848	0.25024	0.020547	0	0.00138411	0.000647761	0.032618	0.251624	0.0205472	0	FALSE
ADAMTS13:Q76LX8:OID20249:v1:Cardiometabolic	T2D_GWAS_signif	CKD	EUR	44848	0.0441964	0.0203698	0.0300293	-0.00113823	0.000570978	0.0462088	0.0430582	0.0203777	0.0346	FALSE
ADAMTS13:Q76LX8:OID20249:v1:Cardiometabolic	T2D_PGS	NASH	EUR	44848	0.191787	0.0387206	7.30409e-07	0.0106273	0.00269895	8.2314e-05	0.202414	0.0388138	1.83805e-07	FALSE
ADAMTS13:Q76LX8:OID20249:v1:Cardiometabolic	NASH_biomarker_GRS	NASH	EUR	44848	0.24627	0.0392807	3.62235e-10	0.0123804	0.00314492	8.26313e-05	0.25865	0.0393577	4.97169e-11	FALSE
ADAMTS15:Q8TE58:OID21275:v1:Oncology	BMI_PGS	T2D	ALL	47023	-0.0352676	0.019544	0.0711487	-0.00384592	0.00105649	0.000272336	-0.0391135	0.0195556	0.0454872	TRUE
ADAMTS15:Q8TE58:OID21275:v1:Oncology	CKD_PGS	CKD	ALL	47023	0.204093	0.0201996	0	0.0323484	0.00386869	0	0.236441	0.020482	0	TRUE
ADAMTS15:Q8TE58:OID21275:v1:Oncology	CKD_GWAS_signif	CKD	ALL	47023	0.12878	0.0200817	1.42869e-10	0.0279079	0.00386058	4.86722e-13	0.156688	0.0204905	2.06501e-14	TRUE
ADAMTS15:Q8TE58:OID21275:v1:Oncology	BMI_GWAS_signif	NASH	ALL	47023	-0.111604	0.038543	0.00378484	-0.00370872	0.00188024	0.0485554	-0.115312	0.0385661	0.00278984	TRUE
ADAMTS15:Q8TE58:OID21275:v1:Oncology	BMI_PGS	T2D	EUR	43922	-0.0518745	0.0207123	0.0122616	-0.00525992	0.00126646	3.27807e-05	-0.0571344	0.0207246	0.0058364	TRUE
ADAMTS15:Q8TE58:OID21275:v1:Oncology	CKD_GWAS_signif	T2D	EUR	43922	-0.0562221	0.0201964	0.00537307	0.00795382	0.00148019	7.72209e-08	-0.0482683	0.0201896	0.016814	TRUE
ADAMTS15:Q8TE58:OID21275:v1:Oncology	CKD_PGS	CKD	EUR	43922	0.205161	0.0208648	0	0.033106	0.0040131	2.22045e-16	0.238267	0.0211828	0	TRUE
ADAMTS15:Q8TE58:OID21275:v1:Oncology	CKD_GWAS_signif	CKD	EUR	43922	0.130585	0.0207349	3.01825e-10	0.0291454	0.00402095	4.21663e-13	0.159731	0.0211685	4.50751e-14	TRUE
ADAMTS15:Q8TE58:OID21275:v1:Oncology	BMI_PGS	NASH	EUR	43922	-0.0873853	0.0413452	0.0345536	-0.00657158	0.00215436	0.0022857	-0.0939569	0.0413576	0.0230975	TRUE
ADAMTS15:Q8TE58:OID21275:v1:Oncology	BMI_GWAS_signif	NASH	EUR	43922	-0.127548	0.0399332	0.00140307	-0.00397737	0.00201123	0.0479759	-0.131525	0.0399499	0.00099392	TRUE
ADAMTS15:Q8TE58:OID21275:v1:Oncology	T2D_PGS	T2D	ALL	47249	0.730386	0.0197684	0	0.0202747	0.00268341	4.17444e-14	0.750661	0.0198521	0	FALSE
ADAMTS15:Q8TE58:OID21275:v1:Oncology	CKD_PGS	T2D	ALL	47249	0.0132008	0.0179534	0.462166	0.0280105	0.00278894	0	0.0412114	0.0180569	0.0224711	FALSE
ADAMTS15:Q8TE58:OID21275:v1:Oncology	BMI_PGS	T2D	ALL	47249	0.15095	0.0178578	0	0.0411922	0.00307979	0	0.192142	0.0178601	0	FALSE
ADAMTS15:Q8TE58:OID21275:v1:Oncology	BMI_GWAS_signif	T2D	ALL	47249	0.0830008	0.0177451	2.9054e-06	0.0159998	0.00265721	1.73032e-09	0.0990006	0.0178653	2.9987e-08	FALSE
ADAMTS15:Q8TE58:OID21275:v1:Oncology	obesity_pPS	T2D	ALL	47249	0.0822696	0.0176445	3.12206e-06	0.00774896	0.00261186	0.00300887	0.0900186	0.0177879	4.17804e-07	FALSE
ADAMTS15:Q8TE58:OID21275:v1:Oncology	beta_cell_pPS	T2D	ALL	47249	0.219788	0.0178141	0	-0.00739292	0.00259765	0.00442717	0.212395	0.0179699	0	FALSE
ADAMTS15:Q8TE58:OID21275:v1:Oncology	T2D_PGS	CAD	ALL	47249	0.127939	0.0172627	1.25011e-13	0.0120134	0.00165371	3.74367e-13	0.139952	0.0172569	4.44089e-16	FALSE
ADAMTS15:Q8TE58:OID21275:v1:Oncology	CKD_PGS	CAD	ALL	47249	0.0242548	0.0168467	0.149942	0.0155559	0.00177417	0	0.0398107	0.0168566	0.0181898	FALSE
ADAMTS15:Q8TE58:OID21275:v1:Oncology	BMI_PGS	CAD	ALL	47249	0.0505815	0.0170995	0.0030958	0.0213197	0.00213362	0	0.0719012	0.0170279	2.41541e-05	FALSE
ADAMTS15:Q8TE58:OID21275:v1:Oncology	beta_cell_pPS	CAD	ALL	47249	0.0561873	0.0168917	0.000879991	-0.00296808	0.00138833	0.0325272	0.0532192	0.0169387	0.00167867	FALSE
ADAMTS15:Q8TE58:OID21275:v1:Oncology	T2D_PGS	CKD	ALL	47249	0.156287	0.0200423	6.21725e-15	0.0409832	0.00479432	0	0.19727	0.0205816	0	FALSE
ADAMTS15:Q8TE58:OID21275:v1:Oncology	CAD_PGS	CKD	ALL	47249	0.0527777	0.0195424	0.00691983	0.00928386	0.00461118	0.0440792	0.0620615	0.0200664	0.00198276	FALSE
ADAMTS15:Q8TE58:OID21275:v1:Oncology	CKD_PGS	CKD	ALL	47249	0.200468	0.0197344	0	0.0490052	0.00470141	0	0.249473	0.0201409	0	FALSE
ADAMTS15:Q8TE58:OID21275:v1:Oncology	BMI_PGS	CKD	ALL	47249	0.0479006	0.0196155	0.0146072	0.0679858	0.00497859	0	0.115886	0.0200498	7.47344e-09	FALSE
ADAMTS15:Q8TE58:OID21275:v1:Oncology	BMI_GWAS_signif	CKD	ALL	47249	0.0299	0.0196703	0.128496	0.0254974	0.00463298	3.72402e-08	0.0553975	0.0202024	0.00610438	FALSE
ADAMTS15:Q8TE58:OID21275:v1:Oncology	CKD_GWAS_signif	CKD	ALL	47249	0.125445	0.0196421	1.69716e-10	0.0332838	0.00460122	4.70068e-13	0.158728	0.0202169	4.21885e-15	FALSE
ADAMTS15:Q8TE58:OID21275:v1:Oncology	T2D_PGS	NASH	ALL	47249	0.165469	0.0381367	1.43239e-05	0.0330184	0.00405552	4.44089e-16	0.198487	0.0378928	1.62208e-07	FALSE
ADAMTS15:Q8TE58:OID21275:v1:Oncology	CAD_PGS	NASH	ALL	47249	0.0643925	0.0372492	0.0838632	0.010424	0.00323456	0.00126984	0.0748166	0.0372719	0.0447156	FALSE
ADAMTS15:Q8TE58:OID21275:v1:Oncology	BMI_PGS	NASH	ALL	47249	0.0628629	0.0372549	0.0915318	0.0549831	0.00539091	0	0.117846	0.0368719	0.00139303	FALSE
ADAMTS15:Q8TE58:OID21275:v1:Oncology	T2D_PGS	T2D	EUR	44099	0.759364	0.0209988	0	0.0225082	0.00297677	3.9968e-14	0.781872	0.0211064	0	FALSE
ADAMTS15:Q8TE58:OID21275:v1:Oncology	CAD_PGS	T2D	EUR	44099	0.121435	0.0188632	1.21297e-10	0.00592353	0.00286117	0.0384228	0.127359	0.0190699	2.41336e-11	FALSE
ADAMTS15:Q8TE58:OID21275:v1:Oncology	CKD_PGS	T2D	EUR	44099	0.0162131	0.0190502	0.394731	0.031049	0.00306236	0	0.047262	0.019199	0.0138283	FALSE
ADAMTS15:Q8TE58:OID21275:v1:Oncology	BMI_PGS	T2D	EUR	44099	0.145745	0.0187941	8.88178e-15	0.0448904	0.00339191	0	0.190635	0.0188044	0	FALSE
ADAMTS15:Q8TE58:OID21275:v1:Oncology	BMI_GWAS_signif	T2D	EUR	44099	0.0816804	0.018761	1.33845e-05	0.0176116	0.00294294	2.1722e-09	0.099292	0.0189094	1.51325e-07	FALSE
ADAMTS15:Q8TE58:OID21275:v1:Oncology	obesity_pPS	T2D	EUR	44099	0.0843677	0.0186484	6.06461e-06	0.00639828	0.00286826	0.0256999	0.090766	0.0188337	1.44028e-06	FALSE
ADAMTS15:Q8TE58:OID21275:v1:Oncology	beta_cell_pPS	T2D	EUR	44099	0.223271	0.0188838	0	-0.00824814	0.0028851	0.00425147	0.215023	0.0190738	0	FALSE
ADAMTS15:Q8TE58:OID21275:v1:Oncology	T2D_PGS	CAD	EUR	44099	0.124542	0.0177743	2.43761e-12	0.0122262	0.00170975	8.62421e-13	0.136768	0.0177762	1.42109e-14	FALSE
ADAMTS15:Q8TE58:OID21275:v1:Oncology	CKD_PGS	CAD	EUR	44099	0.022645	0.0174127	0.193435	0.0152387	0.00180844	0	0.0378837	0.0174272	0.0297179	FALSE
ADAMTS15:Q8TE58:OID21275:v1:Oncology	BMI_PGS	CAD	EUR	44099	0.0520137	0.0177111	0.00331636	0.0210664	0.00219478	0	0.0730801	0.017635	3.41227e-05	FALSE
ADAMTS15:Q8TE58:OID21275:v1:Oncology	beta_cell_pPS	CAD	EUR	44099	0.0546087	0.0174248	0.00172459	-0.00312032	0.00141925	0.0279083	0.0514884	0.0174708	0.0032075	FALSE
ADAMTS15:Q8TE58:OID21275:v1:Oncology	T2D_PGS	CKD	EUR	44099	0.152615	0.0207521	1.92069e-13	0.0424177	0.00501367	0	0.195033	0.021308	0	FALSE
ADAMTS15:Q8TE58:OID21275:v1:Oncology	CKD_PGS	CKD	EUR	44099	0.201972	0.0203646	0	0.0505976	0.0049204	0	0.25257	0.0208147	0	FALSE
ADAMTS15:Q8TE58:OID21275:v1:Oncology	BMI_PGS	CKD	EUR	44099	0.0524586	0.020374	0.0100304	0.0691922	0.00521454	0	0.121651	0.0208239	5.16183e-09	FALSE
ADAMTS15:Q8TE58:OID21275:v1:Oncology	BMI_GWAS_signif	CKD	EUR	44099	0.0235647	0.0203409	0.246665	0.0261132	0.00484585	7.09385e-08	0.0496779	0.020916	0.0175437	FALSE
ADAMTS15:Q8TE58:OID21275:v1:Oncology	CKD_GWAS_signif	CKD	EUR	44099	0.126763	0.0202464	3.82503e-10	0.0351694	0.0048353	3.50386e-13	0.161932	0.0208586	8.21565e-15	FALSE
ADAMTS15:Q8TE58:OID21275:v1:Oncology	T2D_PGS	NASH	EUR	44099	0.161909	0.0396414	4.41999e-05	0.0347112	0.00435873	1.77636e-15	0.196621	0.0393482	5.82491e-07	FALSE
ADAMTS15:Q8TE58:OID21275:v1:Oncology	CAD_PGS	NASH	EUR	44099	0.0678458	0.0389116	0.0812313	0.0112163	0.00346725	0.00121671	0.0790621	0.0389814	0.0425397	FALSE
ADAMTS15:Q8TE58:OID21275:v1:Oncology	BMI_PGS	NASH	EUR	44099	0.0538186	0.038955	0.167108	0.0583456	0.00576145	0	0.112164	0.0386034	0.00366602	FALSE
ADAMTS15:Q8TE58:OID21275:v1:Oncology	obesity_pPS	NASH	EUR	44099	0.0779863	0.0387713	0.0442786	0.0103591	0.00350004	0.00307945	0.0883453	0.0388304	0.0228963	FALSE
ADAMTS16:Q8TE57:OID20089:v1:Cardiometabolic	CKD_PGS	CKD	ALL	46395	0.227426	0.0205225	0	0.00738136	0.00171106	1.60392e-05	0.234808	0.0205702	0	TRUE
ADAMTS16:Q8TE57:OID20089:v1:Cardiometabolic	CKD_PGS	CKD	EUR	43344	0.229753	0.0212183	0	0.00773782	0.00180189	1.75254e-05	0.237491	0.0212716	0	TRUE
ADAMTS16:Q8TE57:OID20089:v1:Cardiometabolic	CKD_PGS	T2D	ALL	46619	0.0363171	0.0180805	0.0445756	0.00379077	0.00089914	2.48687e-05	0.0401079	0.0181029	0.0267228	FALSE
ADAMTS16:Q8TE57:OID20089:v1:Cardiometabolic	BMI_PGS	T2D	ALL	46619	0.173273	0.0180053	0	0.0057586	0.00108788	1.20055e-07	0.179031	0.0179949	0	FALSE
ADAMTS16:Q8TE57:OID20089:v1:Cardiometabolic	NASH_biomarker_GRS	T2D	ALL	46619	0.0936513	0.0179726	1.88035e-07	0.00197971	0.000787601	0.0119508	0.095631	0.017968	1.02465e-07	FALSE
ADAMTS16:Q8TE57:OID20089:v1:Cardiometabolic	BMI_GWAS_signif	T2D	ALL	46619	0.0878138	0.017949	9.96063e-07	0.00300099	0.000836747	0.000335151	0.0908148	0.017952	4.22018e-07	FALSE
ADAMTS16:Q8TE57:OID20089:v1:Cardiometabolic	T2D_GWAS_signif	T2D	ALL	46619	0.358607	0.0179498	0	-0.00168305	0.000811104	0.0379858	0.356924	0.0179695	0	FALSE
ADAMTS16:Q8TE57:OID20089:v1:Cardiometabolic	liver_lipid_pPS	T2D	ALL	46619	0.0580831	0.0184323	0.00162625	0.00162434	0.000768873	0.0346334	0.0597075	0.0184413	0.00120495	FALSE
ADAMTS16:Q8TE57:OID20089:v1:Cardiometabolic	proinsulin_pPS	T2D	ALL	46619	0.0808922	0.0191589	2.41959e-05	-0.00229822	0.000797955	0.003975	0.078594	0.0191703	4.13561e-05	FALSE
ADAMTS16:Q8TE57:OID20089:v1:Cardiometabolic	T2D_PGS	CAD	ALL	46619	0.133748	0.0173636	1.33227e-14	0.00119146	0.000582313	0.0407478	0.13494	0.0173635	7.77156e-15	FALSE
ADAMTS16:Q8TE57:OID20089:v1:Cardiometabolic	CKD_PGS	CAD	ALL	46619	0.0360197	0.0169524	0.0336069	0.00299338	0.000770682	0.000102722	0.0390131	0.0169394	0.0212737	FALSE
ADAMTS16:Q8TE57:OID20089:v1:Cardiometabolic	BMI_PGS	CAD	ALL	46619	0.0626764	0.0171238	0.000252024	0.00463943	0.00103018	6.68384e-06	0.0673159	0.0170961	8.23386e-05	FALSE
ADAMTS16:Q8TE57:OID20089:v1:Cardiometabolic	T2D_GWAS_signif	CAD	ALL	46619	0.0562051	0.0173325	0.0011838	-0.00125392	0.000598393	0.036129	0.0549512	0.0173379	0.00152736	FALSE
ADAMTS16:Q8TE57:OID20089:v1:Cardiometabolic	T2D_PGS	CKD	ALL	46619	0.199076	0.0203891	0	0.00475611	0.00195919	0.0151996	0.203832	0.0204593	0	FALSE
ADAMTS16:Q8TE57:OID20089:v1:Cardiometabolic	CKD_PGS	CKD	ALL	46619	0.238139	0.0201658	0	0.0103645	0.00201161	2.57295e-07	0.248503	0.0202303	0	FALSE
ADAMTS16:Q8TE57:OID20089:v1:Cardiometabolic	BMI_PGS	CKD	ALL	46619	0.109488	0.0199144	3.8427e-08	0.0147001	0.00212945	5.08371e-12	0.124188	0.0199844	5.15644e-10	FALSE
ADAMTS16:Q8TE57:OID20089:v1:Cardiometabolic	BMI_GWAS_signif	CKD	ALL	46619	0.056773	0.020168	0.00487775	0.00849669	0.00198922	1.9427e-05	0.0652697	0.0202377	0.00125905	FALSE
ADAMTS16:Q8TE57:OID20089:v1:Cardiometabolic	liver_lipid_pPS	CKD	ALL	46619	0.0499063	0.0201136	0.0130932	0.00379128	0.00192797	0.0492449	0.0536976	0.0202222	0.00792213	FALSE
ADAMTS16:Q8TE57:OID20089:v1:Cardiometabolic	BMI_PGS	NASH	ALL	46619	0.0960583	0.0372405	0.00989698	0.00606141	0.00199198	0.002343	0.10212	0.0372199	0.0060753	FALSE
ADAMTS16:Q8TE57:OID20089:v1:Cardiometabolic	NASH_biomarker_GRS	NASH	ALL	46619	0.246697	0.0382235	1.08878e-10	0.00205394	0.00100168	0.0403168	0.248751	0.038191	7.34945e-11	FALSE
ADAMTS16:Q8TE57:OID20089:v1:Cardiometabolic	proinsulin_pPS	NASH	ALL	46619	-0.0966513	0.0377775	0.0105145	-0.00232308	0.00105723	0.0279981	-0.0989743	0.0377716	0.00878435	FALSE
ADAMTS16:Q8TE57:OID20089:v1:Cardiometabolic	CKD_PGS	T2D	EUR	43519	0.0404351	0.0191802	0.0350162	0.00423382	0.00100365	2.46036e-05	0.0446689	0.0192152	0.0200896	FALSE
ADAMTS16:Q8TE57:OID20089:v1:Cardiometabolic	BMI_PGS	T2D	EUR	43519	0.172531	0.0189465	0	0.00617993	0.00117502	1.4451e-07	0.17871	0.0189412	0	FALSE
ADAMTS16:Q8TE57:OID20089:v1:Cardiometabolic	BMI_GWAS_signif	T2D	EUR	43519	0.0886522	0.0189895	3.03433e-06	0.00327629	0.000934082	0.000452339	0.0919285	0.0190043	1.3165e-06	FALSE
ADAMTS16:Q8TE57:OID20089:v1:Cardiometabolic	T2D_GWAS_signif	T2D	EUR	43519	0.368058	0.0189095	0	-0.0025164	0.000943238	0.0076343	0.365542	0.0189435	0	FALSE
ADAMTS16:Q8TE57:OID20089:v1:Cardiometabolic	liver_lipid_pPS	T2D	EUR	43519	0.0615239	0.019512	0.00161525	0.00204656	0.000873419	0.0191213	0.0635705	0.0195266	0.00113162	FALSE
ADAMTS16:Q8TE57:OID20089:v1:Cardiometabolic	proinsulin_pPS	T2D	EUR	43519	0.0887392	0.0203359	1.27894e-05	-0.00220749	0.000881301	0.0122518	0.0865317	0.0203576	2.13208e-05	FALSE
ADAMTS16:Q8TE57:OID20089:v1:Cardiometabolic	CKD_PGS	CAD	EUR	43519	0.032976	0.0175406	0.0601107	0.0031218	0.000811725	0.000120119	0.0360978	0.0175285	0.0394578	FALSE
ADAMTS16:Q8TE57:OID20089:v1:Cardiometabolic	BMI_PGS	CAD	EUR	43519	0.0621878	0.0177337	0.00045359	0.00477098	0.00106191	7.02894e-06	0.0669587	0.0177051	0.000155647	FALSE
ADAMTS16:Q8TE57:OID20089:v1:Cardiometabolic	T2D_GWAS_signif	CAD	EUR	43519	0.0505752	0.0179382	0.00481121	-0.00148305	0.000654262	0.0234056	0.0490922	0.0179444	0.00622295	FALSE
ADAMTS16:Q8TE57:OID20089:v1:Cardiometabolic	T2D_PGS	CKD	EUR	43519	0.196115	0.0210963	0	0.00453201	0.00207728	0.0291313	0.200647	0.0211633	0	FALSE
ADAMTS16:Q8TE57:OID20089:v1:Cardiometabolic	CKD_PGS	CKD	EUR	43519	0.241014	0.0208171	0	0.0108965	0.00213668	3.40108e-07	0.25191	0.0208889	0	FALSE
ADAMTS16:Q8TE57:OID20089:v1:Cardiometabolic	BMI_PGS	CKD	EUR	43519	0.114332	0.0206279	2.98053e-08	0.014952	0.00225104	3.08924e-11	0.129283	0.0207029	4.246e-10	FALSE
ADAMTS16:Q8TE57:OID20089:v1:Cardiometabolic	BMI_GWAS_signif	CKD	EUR	43519	0.0524915	0.0208601	0.0118575	0.00864564	0.00209802	3.77469e-05	0.0611372	0.0209334	0.003494	FALSE
ADAMTS16:Q8TE57:OID20089:v1:Cardiometabolic	liver_lipid_pPS	CKD	EUR	43519	0.0526566	0.0208365	0.0114998	0.00434979	0.0020486	0.033729	0.0570064	0.0209549	0.00651966	FALSE
ADAMTS16:Q8TE57:OID20089:v1:Cardiometabolic	BMI_PGS	NASH	EUR	43519	0.0973594	0.0387731	0.0120387	0.00607856	0.00205585	0.0031093	0.103438	0.0387675	0.00762678	FALSE
ADAMTS16:Q8TE57:OID20089:v1:Cardiometabolic	proinsulin_pPS	NASH	EUR	43519	-0.0861211	0.0392479	0.028215	-0.00218265	0.00108387	0.0440339	-0.0883038	0.03925	0.0244629	FALSE
ADAMTS4:O75173:OID30471:v1:Inflammation_II	CKD_PGS	CKD	ALL	46289	0.223219	0.0204392	0	0.00750942	0.00198101	0.000150222	0.230729	0.0205252	0	TRUE
ADAMTS4:O75173:OID30471:v1:Inflammation_II	CKD_GWAS_signif	CKD	ALL	46289	0.151854	0.0203623	8.81517e-14	0.00576362	0.00196335	0.00332907	0.157617	0.0204676	1.35447e-14	TRUE
ADAMTS4:O75173:OID30471:v1:Inflammation_II	CKD_PGS	CKD	EUR	43242	0.222896	0.021134	0	0.00760634	0.00200008	0.000142945	0.230502	0.0212213	0	TRUE
ADAMTS4:O75173:OID30471:v1:Inflammation_II	CKD_GWAS_signif	CKD	EUR	43242	0.155925	0.0210405	1.25677e-13	0.00602214	0.00197965	0.00234993	0.161947	0.0211469	1.88738e-14	TRUE
ADAMTS4:O75173:OID30471:v1:Inflammation_II	T2D_PGS	T2D	ALL	46517	0.745307	0.0199037	0	0.00191526	0.000970065	0.0483405	0.747222	0.0199175	0	FALSE
ADAMTS4:O75173:OID30471:v1:Inflammation_II	CKD_PGS	T2D	ALL	46517	0.0416781	0.018179	0.0218679	0.0043301	0.00104253	3.2748e-05	0.0460082	0.0181783	0.0113755	FALSE
ADAMTS4:O75173:OID30471:v1:Inflammation_II	BMI_PGS	T2D	ALL	46517	0.181416	0.0180436	0	0.00289107	0.000981968	0.00323832	0.184307	0.0180591	0	FALSE
ADAMTS4:O75173:OID30471:v1:Inflammation_II	T2D_PGS	CAD	ALL	46517	0.142674	0.0172744	2.22045e-16	0.00191729	0.000702361	0.0063376	0.144591	0.0172916	0	FALSE
ADAMTS4:O75173:OID30471:v1:Inflammation_II	CKD_PGS	CAD	ALL	46517	0.0406573	0.0169603	0.0165205	0.00297047	0.000787278	0.000161242	0.0436278	0.0169507	0.0100589	FALSE
ADAMTS4:O75173:OID30471:v1:Inflammation_II	BMI_PGS	CAD	ALL	46517	0.0735682	0.0170892	1.67015e-05	0.0025295	0.000744712	0.000682243	0.0760977	0.0170999	8.5797e-06	FALSE
ADAMTS4:O75173:OID30471:v1:Inflammation_II	T2D_PGS	CKD	ALL	46517	0.192912	0.0205496	0	0.00857646	0.00214537	6.39741e-05	0.201489	0.0206597	0	FALSE
ADAMTS4:O75173:OID30471:v1:Inflammation_II	CKD_PGS	CKD	ALL	46517	0.233953	0.0201115	0	0.0101903	0.00219267	3.36044e-06	0.244143	0.020203	0	FALSE
ADAMTS4:O75173:OID30471:v1:Inflammation_II	BMI_PGS	CKD	ALL	46517	0.107415	0.0199996	7.83621e-08	0.00673145	0.00216805	0.00190384	0.114147	0.0201554	1.48476e-08	FALSE
ADAMTS4:O75173:OID30471:v1:Inflammation_II	CKD_GWAS_signif	CKD	ALL	46517	0.153479	0.0201641	2.70894e-14	0.00698007	0.00216291	0.0012502	0.160459	0.0202752	2.44249e-15	FALSE
ADAMTS4:O75173:OID30471:v1:Inflammation_II	T2D_PGS	NASH	ALL	46517	0.190044	0.0385423	8.18947e-07	0.00289042	0.00116407	0.0130272	0.192934	0.0384806	5.33631e-07	FALSE
ADAMTS4:O75173:OID30471:v1:Inflammation_II	BMI_PGS	NASH	ALL	46517	0.106667	0.0376102	0.00456672	0.00286462	0.00111813	0.0104079	0.109531	0.0376224	0.00359892	FALSE
ADAMTS4:O75173:OID30471:v1:Inflammation_II	T2D_PGS	T2D	EUR	43418	0.775175	0.0211478	0	0.00247413	0.00107607	0.0214925	0.777649	0.0211622	0	FALSE
ADAMTS4:O75173:OID30471:v1:Inflammation_II	CKD_PGS	T2D	EUR	43418	0.0461946	0.0193112	0.0167514	0.00541599	0.00117402	3.96482e-06	0.0516106	0.0193127	0.00753197	FALSE
ADAMTS4:O75173:OID30471:v1:Inflammation_II	BMI_PGS	T2D	EUR	43418	0.180467	0.0190027	0	0.00270749	0.00107633	0.0118873	0.183175	0.0190257	0	FALSE
ADAMTS4:O75173:OID30471:v1:Inflammation_II	T2D_PGS	CAD	EUR	43418	0.138332	0.0177924	7.54952e-15	0.00217078	0.000756237	0.00409828	0.140502	0.0178098	3.10862e-15	FALSE
ADAMTS4:O75173:OID30471:v1:Inflammation_II	CKD_PGS	CAD	EUR	43418	0.0387379	0.0175577	0.027362	0.00341995	0.000860746	7.09025e-05	0.0421578	0.0175487	0.0162908	FALSE
ADAMTS4:O75173:OID30471:v1:Inflammation_II	BMI_PGS	CAD	EUR	43418	0.0743134	0.0176923	2.66519e-05	0.00245795	0.000778079	0.00158312	0.0767714	0.0177033	1.44733e-05	FALSE
ADAMTS4:O75173:OID30471:v1:Inflammation_II	T2D_PGS	CKD	EUR	43418	0.191635	0.0212671	0	0.00834118	0.00218611	0.000135891	0.199976	0.0213765	0	FALSE
ADAMTS4:O75173:OID30471:v1:Inflammation_II	CKD_PGS	CKD	EUR	43418	0.234511	0.0207865	0	0.010549	0.0022472	2.6757e-06	0.24506	0.0208796	0	FALSE
ADAMTS4:O75173:OID30471:v1:Inflammation_II	BMI_PGS	CKD	EUR	43418	0.112127	0.0207495	6.52253e-08	0.0061045	0.00221253	0.0057968	0.118232	0.0209133	1.57293e-08	FALSE
ADAMTS4:O75173:OID30471:v1:Inflammation_II	CKD_GWAS_signif	CKD	EUR	43418	0.157475	0.0208031	3.73035e-14	0.00732645	0.00220643	0.000898569	0.164801	0.0209126	3.33067e-15	FALSE
ADAMTS4:O75173:OID30471:v1:Inflammation_II	T2D_PGS	NASH	EUR	43418	0.192723	0.0399997	1.44929e-06	0.00296113	0.00121222	0.0145761	0.195684	0.0399336	9.5721e-07	FALSE
ADAMTS4:O75173:OID30471:v1:Inflammation_II	BMI_PGS	NASH	EUR	43418	0.107337	0.0390434	0.00597457	0.00292152	0.00116224	0.0119471	0.110259	0.0390599	0.00476047	FALSE
ADAMTS8:Q9UP79:OID21502:v1:Oncology	liver_lipid_pPS	T2D	ALL	47372	0.0573267	0.019043	0.00260915	-0.00381264	0.000974932	9.20387e-05	0.053514	0.0190369	0.00493769	TRUE
ADAMTS8:Q9UP79:OID21502:v1:Oncology	liver_lipid_pPS	T2D	EUR	44251	0.0615366	0.0201567	0.00226635	-0.00310338	0.000934388	0.000896	0.0584332	0.0201497	0.0037321	TRUE
ADAMTS8:Q9UP79:OID21502:v1:Oncology	CAD_PGS	T2D	ALL	47603	0.115964	0.0179078	9.44216e-11	0.00323071	0.00121916	0.00805054	0.119195	0.0179267	2.95073e-11	FALSE
ADAMTS8:Q9UP79:OID21502:v1:Oncology	BMI_PGS	T2D	ALL	47603	0.176823	0.0177676	0	0.00647527	0.00131156	7.93101e-07	0.183298	0.017806	0	FALSE
ADAMTS8:Q9UP79:OID21502:v1:Oncology	liver_lipid_pPS	T2D	ALL	47603	0.0655481	0.018161	0.000307062	-0.00845324	0.0013864	1.07918e-09	0.0570949	0.0181824	0.00168876	FALSE
ADAMTS8:Q9UP79:OID21502:v1:Oncology	T2D_PGS	CAD	ALL	47603	0.137431	0.0170863	8.88178e-16	0.00163894	0.000688341	0.0172654	0.13907	0.017094	4.44089e-16	FALSE
ADAMTS8:Q9UP79:OID21502:v1:Oncology	CAD_PGS	CAD	ALL	47603	0.323409	0.0174035	0	0.00176919	0.000685113	0.00981345	0.325178	0.0174146	0	FALSE
ADAMTS8:Q9UP79:OID21502:v1:Oncology	BMI_PGS	CAD	ALL	47603	0.0705842	0.0169399	3.08986e-05	0.00338698	0.000837854	5.28966e-05	0.0739712	0.0169491	1.27515e-05	FALSE
ADAMTS8:Q9UP79:OID21502:v1:Oncology	CAD_PGS	CKD	ALL	47603	0.0654168	0.0200399	0.00109727	0.00168696	0.000720075	0.019142	0.0671038	0.0200248	0.000805101	FALSE
ADAMTS8:Q9UP79:OID21502:v1:Oncology	BMI_PGS	CKD	ALL	47603	0.113137	0.0198565	1.21406e-08	0.00331973	0.000940796	0.000417706	0.116457	0.0198412	4.37203e-09	FALSE
ADAMTS8:Q9UP79:OID21502:v1:Oncology	liver_lipid_pPS	CKD	ALL	47603	0.0599307	0.0199797	0.00270346	-0.0036083	0.000971185	0.000202915	0.0563224	0.0199728	0.00480309	FALSE
ADAMTS8:Q9UP79:OID21502:v1:Oncology	T2D_PGS	NASH	ALL	47603	0.195926	0.0374007	1.61846e-07	0.00294172	0.00127905	0.0214526	0.198867	0.0374014	1.05428e-07	FALSE
ADAMTS8:Q9UP79:OID21502:v1:Oncology	CAD_PGS	NASH	ALL	47603	0.0732804	0.0369715	0.0474703	0.00336584	0.00130633	0.00997857	0.0766462	0.036958	0.0380912	FALSE
ADAMTS8:Q9UP79:OID21502:v1:Oncology	BMI_PGS	NASH	ALL	47603	0.101546	0.0367312	0.00569994	0.00498541	0.00155248	0.00132154	0.106531	0.0367281	0.00372534	FALSE
ADAMTS8:Q9UP79:OID21502:v1:Oncology	CAD_PGS	T2D	EUR	44431	0.122201	0.0189862	1.22404e-10	0.00302153	0.00120661	0.012275	0.125223	0.0189918	4.29605e-11	FALSE
ADAMTS8:Q9UP79:OID21502:v1:Oncology	BMI_PGS	T2D	EUR	44431	0.176282	0.0187248	0	0.00625574	0.00132519	2.35104e-06	0.182538	0.0187596	0	FALSE
ADAMTS8:Q9UP79:OID21502:v1:Oncology	liver_lipid_pPS	T2D	EUR	44431	0.0687191	0.0192165	0.000348831	-0.00754029	0.00136682	3.45462e-08	0.0611788	0.0192327	0.00146776	FALSE
ADAMTS8:Q9UP79:OID21502:v1:Oncology	beta_cell_pPS	T2D	EUR	44431	0.218752	0.018867	0	-0.00299978	0.00123483	0.0151279	0.215752	0.0189196	0	FALSE
ADAMTS8:Q9UP79:OID21502:v1:Oncology	lipodystrophy_pPS	T2D	EUR	44431	0.144573	0.019534	1.35003e-13	-0.00237072	0.00120004	0.0482075	0.142202	0.0195684	3.67706e-13	FALSE
ADAMTS8:Q9UP79:OID21502:v1:Oncology	T2D_PGS	CAD	EUR	44431	0.134362	0.017614	2.37588e-14	0.00168567	0.000683929	0.0137134	0.136048	0.0176187	1.15463e-14	FALSE
ADAMTS8:Q9UP79:OID21502:v1:Oncology	CAD_PGS	CAD	EUR	44431	0.326673	0.0179994	0	0.00153266	0.000662702	0.0207368	0.328206	0.0180077	0	FALSE
ADAMTS8:Q9UP79:OID21502:v1:Oncology	BMI_PGS	CAD	EUR	44431	0.0713498	0.0175598	4.83944e-05	0.0032535	0.000848049	0.000124824	0.0746033	0.0175676	2.16998e-05	FALSE
ADAMTS8:Q9UP79:OID21502:v1:Oncology	CAD_PGS	CKD	EUR	44431	0.0688909	0.0206457	0.00084742	0.00163161	0.000736327	0.0266998	0.0705225	0.0206278	0.000628949	FALSE
ADAMTS8:Q9UP79:OID21502:v1:Oncology	BMI_PGS	CKD	EUR	44431	0.11999	0.0205979	5.69906e-09	0.00324245	0.000968811	0.000817415	0.123233	0.0205851	2.14421e-09	FALSE
ADAMTS8:Q9UP79:OID21502:v1:Oncology	liver_lipid_pPS	CKD	EUR	44431	0.0648913	0.0206993	0.00171883	-0.00341902	0.00097872	0.000476984	0.0614723	0.020692	0.00297005	FALSE
ADAMTS8:Q9UP79:OID21502:v1:Oncology	T2D_PGS	NASH	EUR	44431	0.193149	0.0388294	6.548e-07	0.00271914	0.00133459	0.0416062	0.195869	0.0388415	4.58841e-07	FALSE
ADAMTS8:Q9UP79:OID21502:v1:Oncology	CAD_PGS	NASH	EUR	44431	0.0804947	0.0388437	0.0382401	0.00322266	0.00136654	0.0183604	0.0837174	0.0388601	0.0312144	FALSE
ADAMTS8:Q9UP79:OID21502:v1:Oncology	BMI_PGS	NASH	EUR	44431	0.0982307	0.0383174	0.010359	0.00508884	0.00163932	0.00190773	0.10332	0.038313	0.00700248	FALSE
ADAMTSL2:Q86TH1:OID30370:v1:Cardiometabolic_II	T2D_PGS	T2D	ALL	47614	0.682847	0.0205175	0	0.0463335	0.00387688	0	0.729181	0.0207571	0	TRUE
ADAMTSL2:Q86TH1:OID30370:v1:Cardiometabolic_II	CAD_PGS	T2D	ALL	47614	0.0971336	0.0184646	1.43632e-07	0.0187511	0.00376871	6.50951e-07	0.115885	0.0188315	7.56684e-10	TRUE
ADAMTSL2:Q86TH1:OID30370:v1:Cardiometabolic_II	BMI_PGS	T2D	ALL	47614	-0.0274935	0.0189007	0.145772	-0.018664	0.00390929	1.80355e-06	-0.0461575	0.0193544	0.0170855	TRUE
ADAMTSL2:Q86TH1:OID30370:v1:Cardiometabolic_II	NASH_biomarker_GRS	T2D	ALL	47614	0.0554032	0.0181356	0.00225102	0.0582941	0.00424066	0	0.113697	0.0184381	6.98522e-10	TRUE
ADAMTSL2:Q86TH1:OID30370:v1:Cardiometabolic_II	T2D_GWAS_signif	T2D	ALL	47614	0.37661	0.0185193	0	0.0217569	0.00372565	5.22806e-09	0.398367	0.018879	0	TRUE
ADAMTSL2:Q86TH1:OID30370:v1:Cardiometabolic_II	liver_lipid_pPS	T2D	ALL	47614	0.0707008	0.0184779	0.000130116	-0.0125882	0.00374837	0.000784182	0.0581126	0.0189083	0.00211642	TRUE
ADAMTSL2:Q86TH1:OID30370:v1:Cardiometabolic_II	beta_cell_pPS	T2D	ALL	47614	0.230474	0.0182939	0	0.00997727	0.00363802	0.00609737	0.240451	0.0187811	0	TRUE
ADAMTSL2:Q86TH1:OID30370:v1:Cardiometabolic_II	lipodystrophy_pPS	T2D	ALL	47614	0.139284	0.0187497	1.0969e-13	0.0360261	0.00387222	0	0.17531	0.0191579	0	TRUE
ADAMTSL2:Q86TH1:OID30370:v1:Cardiometabolic_II	T2D_PGS	CAD	ALL	47614	0.0983731	0.0172972	1.29113e-08	0.014288	0.00177793	8.88178e-16	0.112661	0.0172663	6.8046e-11	TRUE
ADAMTSL2:Q86TH1:OID30370:v1:Cardiometabolic_II	CAD_PGS	CAD	ALL	47614	0.321154	0.0175164	0	0.00402761	0.00106543	0.000156657	0.325182	0.0175192	0	TRUE
ADAMTSL2:Q86TH1:OID30370:v1:Cardiometabolic_II	T2D_GWAS_signif	CAD	ALL	47614	0.0528282	0.0172502	0.00219515	0.00676593	0.00121169	2.35233e-08	0.0595941	0.0172607	0.000555252	TRUE
ADAMTSL2:Q86TH1:OID30370:v1:Cardiometabolic_II	beta_cell_pPS	CAD	ALL	47614	0.0436063	0.0169342	0.0100226	0.00362314	0.00105958	0.000627579	0.0472294	0.0169602	0.00535749	TRUE
ADAMTSL2:Q86TH1:OID30370:v1:Cardiometabolic_II	lipodystrophy_pPS	CAD	ALL	47614	0.0377122	0.0168706	0.0253921	0.00969301	0.00141955	8.59579e-12	0.0474052	0.0168729	0.00496108	TRUE
ADAMTSL2:Q86TH1:OID30370:v1:Cardiometabolic_II	T2D_PGS	CKD	ALL	47614	0.131934	0.0203429	8.8431e-11	0.0242855	0.00258019	0	0.15622	0.0204042	1.90958e-14	TRUE
ADAMTSL2:Q86TH1:OID30370:v1:Cardiometabolic_II	CAD_PGS	CKD	ALL	47614	0.0480912	0.0201359	0.016925	0.00859351	0.00188754	5.29495e-06	0.0566847	0.0201934	0.00499911	TRUE
ADAMTSL2:Q86TH1:OID30370:v1:Cardiometabolic_II	T2D_GWAS_signif	CKD	ALL	47614	0.0385836	0.0199956	0.0536557	0.0106954	0.00193936	3.48931e-08	0.0492791	0.0200648	0.0140496	TRUE
ADAMTSL2:Q86TH1:OID30370:v1:Cardiometabolic_II	liver_lipid_pPS	CKD	ALL	47614	0.051879	0.0199946	0.00946892	-0.00498008	0.00183792	0.00673598	0.0468989	0.0200921	0.0195858	TRUE
ADAMTSL2:Q86TH1:OID30370:v1:Cardiometabolic_II	T2D_PGS	NASH	ALL	47614	0.0806236	0.0384187	0.0358567	0.052484	0.00573278	0	0.133108	0.0385251	0.000550111	TRUE
ADAMTSL2:Q86TH1:OID30370:v1:Cardiometabolic_II	BMI_PGS	NASH	ALL	47614	-0.0708815	0.0390908	0.0697932	-0.0139148	0.00413827	0.000772528	-0.0847962	0.0391054	0.0301283	TRUE
ADAMTSL2:Q86TH1:OID30370:v1:Cardiometabolic_II	NASH_biomarker_GRS	NASH	ALL	47614	0.195566	0.038461	3.68031e-07	0.0556718	0.0062584	0	0.251238	0.038202	4.81419e-11	TRUE
ADAMTSL2:Q86TH1:OID30370:v1:Cardiometabolic_II	T2D_GWAS_signif	NASH	ALL	47614	0.0605042	0.0373386	0.105143	0.0244956	0.00420697	5.79315e-09	0.0849998	0.0374797	0.0233359	TRUE
ADAMTSL2:Q86TH1:OID30370:v1:Cardiometabolic_II	lipodystrophy_pPS	NASH	ALL	47614	0.0720051	0.0386654	0.0625663	0.0354032	0.00473762	7.86038e-14	0.107408	0.0388239	0.00566527	TRUE
ADAMTSL2:Q86TH1:OID30370:v1:Cardiometabolic_II	T2D_PGS	T2D	EUR	44460	0.703216	0.0217688	0	0.0508923	0.00424201	0	0.754108	0.0220166	0	TRUE
ADAMTSL2:Q86TH1:OID30370:v1:Cardiometabolic_II	CAD_PGS	T2D	EUR	44460	0.0995824	0.0195325	3.42713e-07	0.0199217	0.00407237	9.98634e-07	0.119504	0.0199509	2.09974e-09	TRUE
ADAMTSL2:Q86TH1:OID30370:v1:Cardiometabolic_II	BMI_PGS	T2D	EUR	44460	-0.0408781	0.0199761	0.040722	-0.023121	0.00428519	6.83091e-08	-0.0639991	0.0204899	0.00178745	TRUE
ADAMTSL2:Q86TH1:OID30370:v1:Cardiometabolic_II	NASH_biomarker_GRS	T2D	EUR	44460	0.0658882	0.019104	0.000562826	0.0637989	0.00466253	0	0.129687	0.019422	2.4335e-11	TRUE
ADAMTSL2:Q86TH1:OID30370:v1:Cardiometabolic_II	T2D_GWAS_signif	T2D	EUR	44460	0.387324	0.0195678	0	0.024039	0.00407971	3.80783e-09	0.411363	0.0199645	0	TRUE
ADAMTSL2:Q86TH1:OID30370:v1:Cardiometabolic_II	liver_lipid_pPS	T2D	EUR	44460	0.0761812	0.0195065	9.40631e-05	-0.0138676	0.00410349	0.000726305	0.0623137	0.0200001	0.00183526	TRUE
ADAMTSL2:Q86TH1:OID30370:v1:Cardiometabolic_II	beta_cell_pPS	T2D	EUR	44460	0.235519	0.0194023	0	0.00983797	0.00397707	0.0133731	0.245357	0.0199346	0	TRUE
ADAMTSL2:Q86TH1:OID30370:v1:Cardiometabolic_II	lipodystrophy_pPS	T2D	EUR	44460	0.141813	0.0198282	8.54872e-13	0.0383882	0.00423553	0	0.180201	0.020284	0	TRUE
ADAMTSL2:Q86TH1:OID30370:v1:Cardiometabolic_II	T2D_PGS	CAD	EUR	44460	0.095234	0.0178124	8.96702e-08	0.0145424	0.00187267	8.21565e-15	0.109776	0.0177754	6.58577e-10	TRUE
ADAMTSL2:Q86TH1:OID30370:v1:Cardiometabolic_II	CAD_PGS	CAD	EUR	44460	0.323884	0.0181024	0	0.00382957	0.0010799	0.000390802	0.327714	0.0181086	0	TRUE
ADAMTSL2:Q86TH1:OID30370:v1:Cardiometabolic_II	T2D_GWAS_signif	CAD	EUR	44460	0.0475678	0.0178412	0.00767208	0.00680208	0.00124822	5.05368e-08	0.0543698	0.0178554	0.0023268	TRUE
ADAMTSL2:Q86TH1:OID30370:v1:Cardiometabolic_II	beta_cell_pPS	CAD	EUR	44460	0.0421502	0.0174681	0.0158225	0.00333154	0.0010698	0.00184469	0.0454817	0.017495	0.00933053	TRUE
ADAMTSL2:Q86TH1:OID30370:v1:Cardiometabolic_II	lipodystrophy_pPS	CAD	EUR	44460	0.0356964	0.0173737	0.0399154	0.00956365	0.00145732	5.29192e-11	0.0452601	0.017383	0.00922231	TRUE
ADAMTSL2:Q86TH1:OID30370:v1:Cardiometabolic_II	T2D_PGS	CKD	EUR	44460	0.12598	0.0210334	2.10472e-09	0.0240608	0.00269026	0	0.15004	0.0211108	1.1835e-12	TRUE
ADAMTSL2:Q86TH1:OID30370:v1:Cardiometabolic_II	CAD_PGS	CKD	EUR	44460	0.0510952	0.020778	0.0139284	0.0083639	0.00189375	1.00279e-05	0.0594591	0.0208373	0.00432413	TRUE
ADAMTSL2:Q86TH1:OID30370:v1:Cardiometabolic_II	liver_lipid_pPS	CKD	EUR	44460	0.0560053	0.0206975	0.00681202	-0.0044801	0.00183115	0.0144207	0.0515252	0.0208012	0.013248	TRUE
ADAMTSL2:Q86TH1:OID30370:v1:Cardiometabolic_II	T2D_PGS	NASH	EUR	44460	0.0713598	0.0399912	0.0743607	0.0537369	0.00608343	0	0.125097	0.0400703	0.00179667	TRUE
ADAMTSL2:Q86TH1:OID30370:v1:Cardiometabolic_II	BMI_PGS	NASH	EUR	44460	-0.0806147	0.0410518	0.0495613	-0.0153278	0.00429243	0.000355753	-0.0959425	0.0410191	0.0193369	TRUE
ADAMTSL2:Q86TH1:OID30370:v1:Cardiometabolic_II	NASH_biomarker_GRS	NASH	EUR	44460	0.203647	0.0401075	3.82384e-07	0.0570844	0.0066909	0	0.260731	0.0398478	6.02238e-11	TRUE
ADAMTSL2:Q86TH1:OID30370:v1:Cardiometabolic_II	T2D_GWAS_signif	NASH	EUR	44460	0.0582933	0.0386356	0.131351	0.024693	0.00442562	2.41121e-08	0.0829863	0.038811	0.0324993	TRUE
ADAMTSL2:Q86TH1:OID30370:v1:Cardiometabolic_II	lipodystrophy_pPS	NASH	EUR	44460	0.0673978	0.0401774	0.0934437	0.0345413	0.004948	2.93388e-12	0.101939	0.0404075	0.0116432	TRUE
ADAMTSL2:Q86TH1:OID30370:v1:Cardiometabolic_II	T2D_PGS	T2D	ALL	47848	0.669746	0.019344	0	0.0789528	0.00485958	0	0.748699	0.0196524	0	FALSE
ADAMTSL2:Q86TH1:OID30370:v1:Cardiometabolic_II	CAD_PGS	T2D	ALL	47848	0.093458	0.0172476	6.00603e-08	0.0279622	0.00474197	3.70748e-09	0.12142	0.0177975	8.95795e-12	FALSE
ADAMTSL2:Q86TH1:OID30370:v1:Cardiometabolic_II	BMI_PGS	T2D	ALL	47848	0.125143	0.0170141	1.90514e-13	0.0583553	0.00489358	0	0.183498	0.0175918	0	FALSE
ADAMTSL2:Q86TH1:OID30370:v1:Cardiometabolic_II	NASH_biomarker_GRS	T2D	ALL	47848	0.0334973	0.0169506	0.0481359	0.0676084	0.00505037	0	0.101106	0.0174934	7.48504e-09	FALSE
ADAMTSL2:Q86TH1:OID30370:v1:Cardiometabolic_II	BMI_GWAS_signif	T2D	ALL	47848	0.0597696	0.0170268	0.000447548	0.0326969	0.00477815	7.75446e-12	0.0924665	0.0176183	1.53501e-07	FALSE
ADAMTSL2:Q86TH1:OID30370:v1:Cardiometabolic_II	T2D_GWAS_signif	T2D	ALL	47848	0.332668	0.0172707	0	0.0223649	0.00466529	1.63576e-06	0.355033	0.0177983	0	FALSE
ADAMTSL2:Q86TH1:OID30370:v1:Cardiometabolic_II	obesity_pPS	T2D	ALL	47848	0.0721918	0.0172126	2.73921e-05	0.0143086	0.00467801	0.00222308	0.0865003	0.0178399	1.24266e-06	FALSE
ADAMTSL2:Q86TH1:OID30370:v1:Cardiometabolic_II	liver_lipid_pPS	T2D	ALL	47848	0.0719519	0.0174278	3.65041e-05	-0.0108128	0.00475073	0.0228441	0.0611391	0.0180412	0.000701826	FALSE
ADAMTSL2:Q86TH1:OID30370:v1:Cardiometabolic_II	lipodystrophy_pPS	T2D	ALL	47848	0.109431	0.0176871	6.12979e-10	0.0348166	0.00480611	4.34985e-13	0.144248	0.0183201	3.55271e-15	FALSE
ADAMTSL2:Q86TH1:OID30370:v1:Cardiometabolic_II	T2D_PGS	CAD	ALL	47848	0.113654	0.0171048	3.04139e-11	0.0293599	0.00252792	0	0.143014	0.0170487	0	FALSE
ADAMTSL2:Q86TH1:OID30370:v1:Cardiometabolic_II	CAD_PGS	CAD	ALL	47848	0.317706	0.0173238	0	0.00726273	0.00158226	4.43043e-06	0.324969	0.0173573	0	FALSE
ADAMTSL2:Q86TH1:OID30370:v1:Cardiometabolic_II	BMI_PGS	CAD	ALL	47848	0.0545986	0.0167949	0.00115036	0.019705	0.00202955	0	0.0743037	0.0168196	9.97689e-06	FALSE
ADAMTSL2:Q86TH1:OID30370:v1:Cardiometabolic_II	T2D_GWAS_signif	CAD	ALL	47848	0.0474522	0.0170189	0.00529999	0.00919931	0.00163946	2.00948e-08	0.0566516	0.0170473	0.000889898	FALSE
ADAMTSL2:Q86TH1:OID30370:v1:Cardiometabolic_II	beta_cell_pPS	CAD	ALL	47848	0.0419191	0.0167698	0.0124308	0.00436659	0.0015438	0.00467711	0.0462857	0.0168309	0.00595871	FALSE
ADAMTSL2:Q86TH1:OID30370:v1:Cardiometabolic_II	lipodystrophy_pPS	CAD	ALL	47848	0.031952	0.0167135	0.0559079	0.0124172	0.00177864	2.92411e-12	0.0443693	0.0167725	0.00816034	FALSE
ADAMTSL2:Q86TH1:OID30370:v1:Cardiometabolic_II	T2D_PGS	CKD	ALL	47848	0.152062	0.0200179	3.04201e-14	0.0480097	0.00361314	0	0.200071	0.0201524	0	FALSE
ADAMTSL2:Q86TH1:OID30370:v1:Cardiometabolic_II	CAD_PGS	CKD	ALL	47848	0.0526001	0.0197272	0.00766731	0.0157847	0.00277428	1.27303e-08	0.0683847	0.0198707	0.00057853	FALSE
ADAMTSL2:Q86TH1:OID30370:v1:Cardiometabolic_II	BMI_PGS	CKD	ALL	47848	0.0868021	0.019598	9.46169e-06	0.028835	0.00307599	0	0.115637	0.0197189	4.51094e-09	FALSE
ADAMTSL2:Q86TH1:OID30370:v1:Cardiometabolic_II	BMI_GWAS_signif	CKD	ALL	47848	0.0409919	0.0197643	0.0380757	0.0163722	0.00281996	6.40489e-09	0.0573641	0.0199392	0.00401535	FALSE
ADAMTSL2:Q86TH1:OID30370:v1:Cardiometabolic_II	T2D_GWAS_signif	CKD	ALL	47848	0.0350163	0.0195616	0.0734453	0.0146423	0.00270886	6.46824e-08	0.0496586	0.0197401	0.0118822	FALSE
ADAMTSL2:Q86TH1:OID30370:v1:Cardiometabolic_II	T2D_PGS	NASH	ALL	47848	0.113245	0.0374601	0.00250215	0.0916039	0.00748634	0	0.204849	0.0373208	4.04534e-08	FALSE
ADAMTSL2:Q86TH1:OID30370:v1:Cardiometabolic_II	CAD_PGS	NASH	ALL	47848	0.0604167	0.0365039	0.0979094	0.0277625	0.00493228	1.81539e-08	0.0881792	0.0366944	0.016258	FALSE
ADAMTSL2:Q86TH1:OID30370:v1:Cardiometabolic_II	BMI_PGS	NASH	ALL	47848	0.0454452	0.0363078	0.210693	0.0624291	0.00643749	0	0.107874	0.0363332	0.00298746	FALSE
ADAMTSL2:Q86TH1:OID30370:v1:Cardiometabolic_II	NASH_biomarker_GRS	NASH	ALL	47848	0.185341	0.0373436	6.93715e-07	0.066042	0.00656551	0	0.251383	0.0371943	1.393e-11	FALSE
ADAMTSL2:Q86TH1:OID30370:v1:Cardiometabolic_II	T2D_GWAS_signif	NASH	ALL	47848	0.0501843	0.0364244	0.168275	0.0274586	0.00485385	1.5396e-08	0.0776429	0.0366165	0.0339692	FALSE
ADAMTSL2:Q86TH1:OID30370:v1:Cardiometabolic_II	lipodystrophy_pPS	NASH	ALL	47848	0.0582183	0.0381085	0.126587	0.0362118	0.00529037	7.65499e-12	0.0944301	0.038398	0.0139229	FALSE
ADAMTSL2:Q86TH1:OID30370:v1:Cardiometabolic_II	T2D_PGS	T2D	EUR	44641	0.688853	0.0205368	0	0.087713	0.00530429	0	0.776566	0.0208491	0	FALSE
ADAMTSL2:Q86TH1:OID30370:v1:Cardiometabolic_II	CAD_PGS	T2D	EUR	44641	0.0984868	0.0182245	6.5136e-08	0.0288311	0.00513911	2.02162e-08	0.127318	0.0188666	1.49567e-11	FALSE
ADAMTSL2:Q86TH1:OID30370:v1:Cardiometabolic_II	BMI_PGS	T2D	EUR	44641	0.11968	0.0178454	1.99374e-11	0.0624068	0.00533902	0	0.182087	0.0185117	0	FALSE
ADAMTSL2:Q86TH1:OID30370:v1:Cardiometabolic_II	NASH_biomarker_GRS	T2D	EUR	44641	0.042517	0.0178511	0.0172299	0.0752585	0.00554875	0	0.117776	0.0184136	1.59381e-10	FALSE
ADAMTSL2:Q86TH1:OID30370:v1:Cardiometabolic_II	BMI_GWAS_signif	T2D	EUR	44641	0.0625375	0.0179966	0.00051092	0.0313489	0.0051856	1.49056e-09	0.0938864	0.0186509	4.80641e-07	FALSE
ADAMTSL2:Q86TH1:OID30370:v1:Cardiometabolic_II	T2D_GWAS_signif	T2D	EUR	44641	0.33889	0.0181903	0	0.025039	0.00509972	9.11326e-07	0.363929	0.0187812	0	FALSE
ADAMTSL2:Q86TH1:OID30370:v1:Cardiometabolic_II	obesity_pPS	T2D	EUR	44641	0.0742258	0.0181441	4.2968e-05	0.0145042	0.00512812	0.00467853	0.08873	0.0188827	2.61425e-06	FALSE
ADAMTSL2:Q86TH1:OID30370:v1:Cardiometabolic_II	liver_lipid_pPS	T2D	EUR	44641	0.077041	0.0183633	2.72424e-05	-0.0121156	0.00519752	0.019752	0.0649255	0.0190701	0.000662702	FALSE
ADAMTSL2:Q86TH1:OID30370:v1:Cardiometabolic_II	lipodystrophy_pPS	T2D	EUR	44641	0.108455	0.018657	6.13197e-09	0.0366636	0.00524323	2.69895e-12	0.145119	0.0193756	6.90559e-14	FALSE
ADAMTSL2:Q86TH1:OID30370:v1:Cardiometabolic_II	T2D_PGS	CAD	EUR	44641	0.109738	0.0176206	4.73043e-10	0.0300532	0.00266147	0	0.139791	0.017555	1.77636e-15	FALSE
ADAMTSL2:Q86TH1:OID30370:v1:Cardiometabolic_II	CAD_PGS	CAD	EUR	44641	0.321171	0.0179122	0	0.00673914	0.0016074	2.75798e-05	0.32791	0.0179507	0	FALSE
ADAMTSL2:Q86TH1:OID30370:v1:Cardiometabolic_II	BMI_PGS	CAD	EUR	44641	0.0563192	0.0174186	0.00122381	0.0192608	0.00206956	0	0.07558	0.0174374	1.46191e-05	FALSE
ADAMTSL2:Q86TH1:OID30370:v1:Cardiometabolic_II	T2D_GWAS_signif	CAD	EUR	44641	0.0417946	0.0176123	0.0176426	0.00933421	0.00168541	3.05501e-08	0.0511288	0.0176463	0.0037625	FALSE
ADAMTSL2:Q86TH1:OID30370:v1:Cardiometabolic_II	beta_cell_pPS	CAD	EUR	44641	0.0397489	0.0173053	0.0216233	0.00403985	0.00157198	0.0101727	0.0437888	0.0173704	0.011706	FALSE
ADAMTSL2:Q86TH1:OID30370:v1:Cardiometabolic_II	lipodystrophy_pPS	CAD	EUR	44641	0.0294061	0.0172256	0.0877999	0.0122863	0.00182608	1.71747e-11	0.0416924	0.0172932	0.0159128	FALSE
ADAMTSL2:Q86TH1:OID30370:v1:Cardiometabolic_II	T2D_PGS	CKD	EUR	44641	0.147568	0.0206719	9.42801e-13	0.0494643	0.00382719	0	0.197033	0.0208349	0	FALSE
ADAMTSL2:Q86TH1:OID30370:v1:Cardiometabolic_II	CAD_PGS	CKD	EUR	44641	0.0562039	0.0203314	0.00570292	0.0152758	0.00286104	9.33444e-08	0.0714796	0.0204907	0.000485921	FALSE
ADAMTSL2:Q86TH1:OID30370:v1:Cardiometabolic_II	BMI_PGS	CKD	EUR	44641	0.0928072	0.0203333	5.01191e-06	0.0283042	0.00317349	0	0.121111	0.0204772	3.32971e-09	FALSE
ADAMTSL2:Q86TH1:OID30370:v1:Cardiometabolic_II	BMI_GWAS_signif	CKD	EUR	44641	0.0368173	0.0204334	0.0715733	0.0149469	0.00289488	2.42742e-07	0.0517642	0.0206135	0.0120327	FALSE
ADAMTSL2:Q86TH1:OID30370:v1:Cardiometabolic_II	T2D_PGS	NASH	EUR	44641	0.106525	0.0388593	0.00611985	0.0951489	0.00799948	0	0.201674	0.0386304	1.78354e-07	FALSE
ADAMTSL2:Q86TH1:OID30370:v1:Cardiometabolic_II	CAD_PGS	NASH	EUR	44641	0.0628986	0.0382043	0.099686	0.027268	0.00511511	9.774e-08	0.0901667	0.0384318	0.0189686	FALSE
ADAMTSL2:Q86TH1:OID30370:v1:Cardiometabolic_II	BMI_PGS	NASH	EUR	44641	0.0430291	0.0378247	0.25529	0.0645678	0.00677268	0	0.107597	0.0378702	0.00449438	FALSE
ADAMTSL2:Q86TH1:OID30370:v1:Cardiometabolic_II	NASH_biomarker_GRS	NASH	EUR	44641	0.192512	0.0389486	7.70448e-07	0.0683791	0.00700353	0	0.260891	0.0388115	1.79243e-11	FALSE
ADAMTSL2:Q86TH1:OID30370:v1:Cardiometabolic_II	obesity_pPS	NASH	EUR	44641	0.0686848	0.0389441	0.0777862	0.0174011	0.0050435	0.000560154	0.0860859	0.0392059	0.0281105	FALSE
ADAMTSL2:Q86TH1:OID30370:v1:Cardiometabolic_II	lipodystrophy_pPS	NASH	EUR	44641	0.0518018	0.0395535	0.190309	0.0351727	0.00552805	1.98382e-10	0.0869745	0.0399161	0.0293365	FALSE
ADAMTSL4:Q6UY14:OID30275:v1:Cardiometabolic_II	NASH_biomarker_GRS	NASH	ALL	46418	0.246111	0.0394303	4.32933e-10	0.00373575	0.00147052	0.0110718	0.249846	0.0393743	2.21817e-10	TRUE
ADAMTSL4:Q6UY14:OID30275:v1:Cardiometabolic_II	NASH_biomarker_GRS	NASH	EUR	43359	0.255342	0.0411937	5.69776e-10	0.00370957	0.00153101	0.0153948	0.259051	0.0411105	2.95085e-10	TRUE
ADAMTSL4:Q6UY14:OID30275:v1:Cardiometabolic_II	NASH_biomarker_GRS	T2D	ALL	46639	0.100295	0.0179706	2.39028e-08	0.000949045	0.000457046	0.0378499	0.101245	0.0179864	1.8132e-08	FALSE
ADAMTSL4:Q6UY14:OID30275:v1:Cardiometabolic_II	CAD_PGS	CKD	ALL	46639	0.0585273	0.0203345	0.00399915	0.00266423	0.00105966	0.0119295	0.0611915	0.0203512	0.00264039	FALSE
ADAMTSL4:Q6UY14:OID30275:v1:Cardiometabolic_II	NASH_biomarker_GRS	NASH	ALL	46639	0.246783	0.0384299	1.348e-10	0.00339106	0.00127529	0.00783599	0.250174	0.0384121	7.37104e-11	FALSE
ADAMTSL4:Q6UY14:OID30275:v1:Cardiometabolic_II	NASH_biomarker_GRS	T2D	EUR	43530	0.117093	0.0189366	6.27288e-10	0.000994825	0.00049167	0.0430362	0.118087	0.018957	4.68757e-10	FALSE
ADAMTSL4:Q6UY14:OID30275:v1:Cardiometabolic_II	CAD_PGS	CKD	EUR	43530	0.0622413	0.0209549	0.00297562	0.00238143	0.00103129	0.0209345	0.0646227	0.0209728	0.00206127	FALSE
ADAMTSL4:Q6UY14:OID30275:v1:Cardiometabolic_II	NASH_biomarker_GRS	NASH	EUR	43530	0.256158	0.0402227	1.90906e-10	0.0034527	0.00134593	0.0103089	0.25961	0.0401847	1.04405e-10	FALSE
ADAMTSL5:Q6ZMM2:OID30355:v1:Cardiometabolic_II	liver_lipid_pPS	T2D	ALL	47618	0.0593759	0.0190205	0.00179821	-0.00172506	0.00064457	0.00744416	0.0576508	0.0190127	0.00242757	TRUE
ADAMTSL5:Q6ZMM2:OID30355:v1:Cardiometabolic_II	CKD_PGS	CKD	ALL	47618	0.226153	0.0201888	0	0.00999888	0.00183839	5.36001e-08	0.236152	0.0201749	0	TRUE
ADAMTSL5:Q6ZMM2:OID30355:v1:Cardiometabolic_II	CKD_GWAS_signif	CKD	ALL	47618	0.14643	0.0201501	3.67484e-13	0.0097044	0.00183334	1.20136e-07	0.156135	0.0202009	1.08802e-14	TRUE
ADAMTSL5:Q6ZMM2:OID30355:v1:Cardiometabolic_II	liver_lipid_pPS	CKD	ALL	47618	0.0433509	0.0202078	0.0319321	0.00583457	0.00173818	0.000788724	0.0491854	0.0202454	0.015121	TRUE
ADAMTSL5:Q6ZMM2:OID30355:v1:Cardiometabolic_II	CKD_GWAS_signif	T2D	EUR	44474	-0.0380774	0.0200102	0.0570543	-0.00229712	0.000810386	0.00458839	-0.0403745	0.0199996	0.043512	TRUE
ADAMTSL5:Q6ZMM2:OID30355:v1:Cardiometabolic_II	liver_lipid_pPS	T2D	EUR	44474	0.0638896	0.0201313	0.00150536	-0.00124896	0.000572478	0.0291335	0.0626407	0.0201218	0.00185147	TRUE
ADAMTSL5:Q6ZMM2:OID30355:v1:Cardiometabolic_II	CKD_PGS	CKD	EUR	44474	0.22719	0.0208746	0	0.0101345	0.00187356	6.32985e-08	0.237324	0.0208529	0	TRUE
ADAMTSL5:Q6ZMM2:OID30355:v1:Cardiometabolic_II	CKD_GWAS_signif	CKD	EUR	44474	0.147887	0.0208181	1.21414e-12	0.0100684	0.00187443	7.81081e-08	0.157955	0.0208574	3.64153e-14	TRUE
ADAMTSL5:Q6ZMM2:OID30355:v1:Cardiometabolic_II	liver_lipid_pPS	CKD	EUR	44474	0.048796	0.0208969	0.0195391	0.00527657	0.00174002	0.00242561	0.0540725	0.020936	0.00980138	TRUE
ADAMTSL5:Q6ZMM2:OID30355:v1:Cardiometabolic_II	CKD_PGS	T2D	ALL	47852	0.0512201	0.0178298	0.00406952	-0.00393271	0.000865831	5.569e-06	0.0472874	0.0178339	0.00801232	FALSE
ADAMTSL5:Q6ZMM2:OID30355:v1:Cardiometabolic_II	liver_lipid_pPS	T2D	ALL	47852	0.0651067	0.0181525	0.000334957	-0.00274022	0.000748647	0.000251993	0.0623665	0.0181454	0.000588095	FALSE
ADAMTSL5:Q6ZMM2:OID30355:v1:Cardiometabolic_II	CKD_PGS	CKD	ALL	47852	0.241373	0.0198893	0	0.00851951	0.00162989	1.7223e-07	0.249893	0.0198713	0	FALSE
ADAMTSL5:Q6ZMM2:OID30355:v1:Cardiometabolic_II	CKD_GWAS_signif	CKD	ALL	47852	0.149373	0.0199774	7.59393e-14	0.00925154	0.00167345	3.23098e-08	0.158625	0.0200053	2.22045e-15	FALSE
ADAMTSL5:Q6ZMM2:OID30355:v1:Cardiometabolic_II	liver_lipid_pPS	CKD	ALL	47852	0.0476895	0.0199876	0.0170346	0.00570526	0.00156364	0.000263563	0.0533948	0.0200186	0.00764741	FALSE
ADAMTSL5:Q6ZMM2:OID30355:v1:Cardiometabolic_II	CKD_PGS	T2D	EUR	44655	0.0568966	0.0189583	0.00268967	-0.00383833	0.000900391	2.01742e-05	0.0530583	0.0189545	0.0051222	FALSE
ADAMTSL5:Q6ZMM2:OID30355:v1:Cardiometabolic_II	liver_lipid_pPS	T2D	EUR	44655	0.068815	0.0191961	0.000337276	-0.00200585	0.000673604	0.0029034	0.0668092	0.0191891	0.000498404	FALSE
ADAMTSL5:Q6ZMM2:OID30355:v1:Cardiometabolic_II	CKD_PGS	CKD	EUR	44655	0.243465	0.0205623	0	0.00865529	0.00165797	1.78532e-07	0.252121	0.0205365	0	FALSE
ADAMTSL5:Q6ZMM2:OID30355:v1:Cardiometabolic_II	CKD_GWAS_signif	CKD	EUR	44655	0.15152	0.0206111	1.96287e-13	0.00942845	0.00170962	3.48909e-08	0.160948	0.0206267	5.9952e-15	FALSE
ADAMTSL5:Q6ZMM2:OID30355:v1:Cardiometabolic_II	liver_lipid_pPS	CKD	EUR	44655	0.0531444	0.0206868	0.0101991	0.00496073	0.00154908	0.00136298	0.0581051	0.0207222	0.00504716	FALSE
ADD1:P35611:OID30655:v1:Inflammation_II	liver_lipid_pPS	T2D	ALL	46626	0.0588883	0.0191661	0.00212257	-0.00165867	0.000756853	0.0284135	0.0572296	0.019167	0.00282804	TRUE
ADD1:P35611:OID30655:v1:Inflammation_II	BMI_PGS	T2D	ALL	46858	0.180781	0.0179291	0	-0.000976411	0.000430026	0.0231721	0.179804	0.0179262	0	FALSE
ADD1:P35611:OID30655:v1:Inflammation_II	liver_lipid_pPS	T2D	ALL	46858	0.0621919	0.0183098	0.000682177	-0.00129656	0.000517637	0.0122532	0.0608954	0.0183184	0.00088649	FALSE
ADD1:P35611:OID30655:v1:Inflammation_II	BMI_PGS	T2D	EUR	43721	0.17798	0.0188894	0	-0.000801094	0.000406807	0.0489274	0.177179	0.0188875	0	FALSE
ADD1:P35611:OID30655:v1:Inflammation_II	liver_lipid_pPS	T2D	EUR	43721	0.0666949	0.0193914	0.000582977	-0.00143635	0.000603767	0.0173603	0.0652586	0.0193956	0.000766525	FALSE
ADGRB3:O60242:OID20974:v1:Neurology	NASH_biomarker_GRS	T2D	ALL	46811	0.10877	0.0187769	6.92399e-09	0.00290363	0.000858347	0.000717461	0.111674	0.0187913	2.80115e-09	TRUE
ADGRB3:O60242:OID20974:v1:Neurology	liver_lipid_pPS	T2D	ALL	46811	0.0554574	0.019105	0.0036988	0.00270163	0.000795865	0.000687349	0.0581591	0.0191195	0.00235118	TRUE
ADGRB3:O60242:OID20974:v1:Neurology	T2D_PGS	CKD	ALL	46811	0.150174	0.0203785	1.7164e-13	0.00749331	0.00288057	0.00928645	0.157667	0.0206427	2.19824e-14	TRUE
ADGRB3:O60242:OID20974:v1:Neurology	CKD_PGS	CKD	ALL	46811	0.221675	0.0202773	0	0.0108197	0.00289466	0.000185633	0.232495	0.0204204	0	TRUE
ADGRB3:O60242:OID20974:v1:Neurology	CKD_GWAS_signif	CKD	ALL	46811	0.15216	0.0202631	5.9508e-14	0.0111778	0.00288498	0.000106846	0.163338	0.0204872	1.55431e-15	TRUE
ADGRB3:O60242:OID20974:v1:Neurology	liver_lipid_pPS	CKD	ALL	46811	0.0382237	0.020195	0.0583931	0.0137924	0.0028911	1.83644e-06	0.0520161	0.0203773	0.0106908	TRUE
ADGRB3:O60242:OID20974:v1:Neurology	NASH_biomarker_GRS	T2D	EUR	43733	0.124237	0.0198099	3.57685e-10	0.00306272	0.000936561	0.00107481	0.1273	0.0198258	1.35458e-10	TRUE
ADGRB3:O60242:OID20974:v1:Neurology	CKD_GWAS_signif	T2D	EUR	43733	-0.0467085	0.0201519	0.0204591	0.00238915	0.000816503	0.00343266	-0.0443193	0.0201694	0.0279951	TRUE
ADGRB3:O60242:OID20974:v1:Neurology	liver_lipid_pPS	T2D	EUR	43733	0.05885	0.0202114	0.00359451	0.00284401	0.000862205	0.00097192	0.061694	0.0202301	0.00229135	TRUE
ADGRB3:O60242:OID20974:v1:Neurology	CKD_PGS	CKD	EUR	43733	0.223151	0.020978	0	0.0115545	0.00297634	0.000103548	0.234706	0.0211154	0	TRUE
ADGRB3:O60242:OID20974:v1:Neurology	CKD_GWAS_signif	CKD	EUR	43733	0.155458	0.0209453	1.15241e-13	0.0113395	0.00295395	0.000123655	0.166798	0.0211854	3.55271e-15	TRUE
ADGRB3:O60242:OID20974:v1:Neurology	liver_lipid_pPS	CKD	EUR	43733	0.0435365	0.020883	0.0370893	0.0147038	0.00297192	7.51391e-07	0.0582403	0.0210639	0.00569334	TRUE
ADGRB3:O60242:OID20974:v1:Neurology	CKD_PGS	CKD	ALL	47044	0.236067	0.0199655	0	0.00996057	0.00256018	0.000100008	0.246028	0.0200658	0	FALSE
ADGRB3:O60242:OID20974:v1:Neurology	CKD_GWAS_signif	CKD	ALL	47044	0.155587	0.0200985	9.76996e-15	0.0094383	0.00256131	0.000228748	0.165025	0.0202822	4.44089e-16	FALSE
ADGRB3:O60242:OID20974:v1:Neurology	liver_lipid_pPS	CKD	ALL	47044	0.0443513	0.0200218	0.0267496	0.0112055	0.00256563	1.25658e-05	0.0555568	0.0201768	0.00589612	FALSE
ADGRB3:O60242:OID20974:v1:Neurology	CKD_PGS	CKD	EUR	43915	0.23857	0.0206457	0	0.0108385	0.00264416	4.14878e-05	0.249409	0.020742	0	FALSE
ADGRB3:O60242:OID20974:v1:Neurology	BMI_PGS	CKD	EUR	43915	0.1298	0.0204781	2.32021e-10	-0.00551811	0.00259151	0.0332291	0.124282	0.0206649	1.80819e-09	FALSE
ADGRB3:O60242:OID20974:v1:Neurology	CKD_GWAS_signif	CKD	EUR	43915	0.159309	0.0207408	1.57652e-14	0.00949365	0.00264427	0.000330339	0.168802	0.0209432	6.66134e-16	FALSE
ADGRB3:O60242:OID20974:v1:Neurology	liver_lipid_pPS	CKD	EUR	43915	0.0498405	0.0207196	0.0161514	0.0121618	0.00265039	4.46071e-06	0.0620022	0.0208735	0.00297431	FALSE
ADGRD1:Q6QNK2:OID30588:v1:Inflammation_II	T2D_PGS	T2D	ALL	46626	0.710271	0.0210012	0	0.0106512	0.0018502	8.5726e-09	0.720922	0.0209981	0	TRUE
ADGRD1:Q6QNK2:OID30588:v1:Inflammation_II	CAD_PGS	T2D	ALL	46626	0.113711	0.019072	2.48834e-09	0.00365579	0.00180512	0.0428435	0.117367	0.0191559	8.95781e-10	TRUE
ADGRD1:Q6QNK2:OID30588:v1:Inflammation_II	BMI_PGS	T2D	ALL	46626	-0.042601	0.0195546	0.0293637	-0.00737551	0.00192877	0.000131335	-0.0499765	0.0196119	0.0108258	TRUE
ADGRD1:Q6QNK2:OID30588:v1:Inflammation_II	T2D_GWAS_signif	T2D	ALL	46626	0.387749	0.0190145	0	0.00735915	0.00179715	4.22352e-05	0.395108	0.0190726	0	TRUE
ADGRD1:Q6QNK2:OID30588:v1:Inflammation_II	liver_lipid_pPS	T2D	ALL	46626	0.075102	0.0191333	8.66585e-05	-0.0178299	0.00217026	2.22045e-16	0.0572721	0.0191762	0.00282076	TRUE
ADGRD1:Q6QNK2:OID30588:v1:Inflammation_II	beta_cell_pPS	T2D	ALL	46626	0.226496	0.0188481	0	0.00938061	0.00187634	5.74999e-07	0.235876	0.0189287	0	TRUE
ADGRD1:Q6QNK2:OID30588:v1:Inflammation_II	lipodystrophy_pPS	T2D	ALL	46626	0.167032	0.0192739	0	0.00570362	0.00179253	0.0014632	0.172735	0.0193543	0	TRUE
ADGRD1:Q6QNK2:OID30588:v1:Inflammation_II	T2D_PGS	CAD	ALL	46626	0.106243	0.017504	1.28205e-09	0.00177753	0.000670233	0.00799921	0.10802	0.0175008	6.73027e-10	TRUE
ADGRD1:Q6QNK2:OID30588:v1:Inflammation_II	T2D_GWAS_signif	CAD	ALL	46626	0.0601537	0.017426	0.000556548	0.00103295	0.000457233	0.0238755	0.0611867	0.0174207	0.000444234	TRUE
ADGRD1:Q6QNK2:OID30588:v1:Inflammation_II	beta_cell_pPS	CAD	ALL	46626	0.0472112	0.0171689	0.00596299	0.00172646	0.000630902	0.00620966	0.0489377	0.0171582	0.0043424	TRUE
ADGRD1:Q6QNK2:OID30588:v1:Inflammation_II	lipodystrophy_pPS	CAD	ALL	46626	0.0468304	0.017047	0.00601175	0.00106171	0.000464021	0.0221334	0.0478921	0.0170394	0.00494394	TRUE
ADGRD1:Q6QNK2:OID30588:v1:Inflammation_II	T2D_PGS	CKD	ALL	46626	0.153329	0.0206285	1.06359e-13	0.00370261	0.00103704	0.000356495	0.157031	0.0206426	2.79776e-14	TRUE
ADGRD1:Q6QNK2:OID30588:v1:Inflammation_II	CAD_PGS	CKD	ALL	46626	0.0564811	0.0204607	0.0057718	0.00148061	0.000744202	0.0466438	0.0579617	0.020451	0.00459439	TRUE
ADGRD1:Q6QNK2:OID30588:v1:Inflammation_II	T2D_GWAS_signif	CKD	ALL	46626	0.0499429	0.0203349	0.0140485	0.00242438	0.000839347	0.00387199	0.0523672	0.0203403	0.0100368	TRUE
ADGRD1:Q6QNK2:OID30588:v1:Inflammation_II	liver_lipid_pPS	CKD	ALL	46626	0.0572502	0.0204576	0.00513445	-0.00547326	0.00130609	2.78236e-05	0.0517769	0.0204102	0.0111866	TRUE
ADGRD1:Q6QNK2:OID30588:v1:Inflammation_II	T2D_PGS	NASH	ALL	46626	0.11819	0.038751	0.00228845	0.0136214	0.00289413	2.51918e-06	0.131812	0.0388183	0.000684776	TRUE
ADGRD1:Q6QNK2:OID30588:v1:Inflammation_II	BMI_PGS	NASH	ALL	46626	-0.0911064	0.0395448	0.0212295	-0.00643279	0.00254061	0.0113418	-0.0975392	0.0394896	0.0135113	TRUE
ADGRD1:Q6QNK2:OID30588:v1:Inflammation_II	T2D_GWAS_signif	NASH	ALL	46626	0.0733621	0.037438	0.0500469	0.00801865	0.00246885	0.00116249	0.0813808	0.0375596	0.0302569	TRUE
ADGRD1:Q6QNK2:OID30588:v1:Inflammation_II	lipodystrophy_pPS	NASH	ALL	46626	0.123911	0.0392284	0.0015847	0.00709526	0.0024187	0.00335164	0.131006	0.0393059	0.000859163	TRUE
ADGRD1:Q6QNK2:OID30588:v1:Inflammation_II	T2D_PGS	T2D	EUR	43541	0.737604	0.0223203	0	0.0104939	0.00193876	6.20884e-08	0.748098	0.0223174	0	TRUE
ADGRD1:Q6QNK2:OID30588:v1:Inflammation_II	BMI_PGS	T2D	EUR	43541	-0.0619522	0.0207314	0.00280508	-0.006942	0.00201582	0.000573693	-0.0688942	0.0207984	0.000924722	TRUE
ADGRD1:Q6QNK2:OID30588:v1:Inflammation_II	T2D_GWAS_signif	T2D	EUR	43541	0.404058	0.0201359	0	0.00647202	0.00187303	0.000549547	0.41053	0.0201772	0	TRUE
ADGRD1:Q6QNK2:OID30588:v1:Inflammation_II	liver_lipid_pPS	T2D	EUR	43541	0.0808165	0.0202762	6.72593e-05	-0.0185208	0.00230455	8.88178e-16	0.0622956	0.0203296	0.00218192	TRUE
ADGRD1:Q6QNK2:OID30588:v1:Inflammation_II	beta_cell_pPS	T2D	EUR	43541	0.234044	0.020019	0	0.00852399	0.00193107	1.01412e-05	0.242568	0.0200922	0	TRUE
ADGRD1:Q6QNK2:OID30588:v1:Inflammation_II	lipodystrophy_pPS	T2D	EUR	43541	0.172876	0.0204093	0	0.00422039	0.00184646	0.0222736	0.177096	0.0204929	0	TRUE
ADGRD1:Q6QNK2:OID30588:v1:Inflammation_II	T2D_PGS	CAD	EUR	43541	0.103849	0.0180299	8.42113e-09	0.00138509	0.000652584	0.0337979	0.105234	0.0180224	5.25057e-09	TRUE
ADGRD1:Q6QNK2:OID30588:v1:Inflammation_II	beta_cell_pPS	CAD	EUR	43541	0.0467264	0.0177175	0.00835664	0.0013578	0.000613501	0.0268838	0.0480842	0.0177065	0.00661492	TRUE
ADGRD1:Q6QNK2:OID30588:v1:Inflammation_II	T2D_PGS	CKD	EUR	43541	0.148006	0.0213801	4.43467e-12	0.00320241	0.00101543	0.00161188	0.151208	0.0213924	1.5683e-12	TRUE
ADGRD1:Q6QNK2:OID30588:v1:Inflammation_II	T2D_GWAS_signif	CKD	EUR	43541	0.0392796	0.0210689	0.062274	0.00215203	0.000812369	0.00807103	0.0414316	0.0210712	0.049268	TRUE
ADGRD1:Q6QNK2:OID30588:v1:Inflammation_II	liver_lipid_pPS	CKD	EUR	43541	0.0605955	0.0212004	0.00426024	-0.00485746	0.00130823	0.000204818	0.055738	0.0211427	0.00838223	TRUE
ADGRD1:Q6QNK2:OID30588:v1:Inflammation_II	T2D_PGS	NASH	EUR	43541	0.108833	0.0404028	0.00706613	0.0134597	0.00303804	9.40578e-06	0.122293	0.0404585	0.00250545	TRUE
ADGRD1:Q6QNK2:OID30588:v1:Inflammation_II	BMI_PGS	NASH	EUR	43541	-0.101464	0.0413818	0.0142104	-0.0073757	0.00274507	0.00721219	-0.10884	0.0412943	0.00839615	TRUE
ADGRD1:Q6QNK2:OID30588:v1:Inflammation_II	T2D_GWAS_signif	NASH	EUR	43541	0.0714292	0.0387348	0.0651748	0.00741071	0.00256869	0.00391393	0.0788399	0.0388644	0.0425001	TRUE
ADGRD1:Q6QNK2:OID30588:v1:Inflammation_II	lipodystrophy_pPS	NASH	EUR	43541	0.11848	0.0408782	0.00375123	0.00587091	0.00247099	0.0175047	0.12435	0.0409671	0.00240238	TRUE
ADGRD1:Q6QNK2:OID30588:v1:Inflammation_II	T2D_PGS	T2D	ALL	46858	0.718517	0.0197567	0	0.0192655	0.00227314	0	0.737783	0.019777	0	FALSE
ADGRD1:Q6QNK2:OID30588:v1:Inflammation_II	CAD_PGS	T2D	ALL	46858	0.116268	0.0180347	1.14131e-10	0.00618571	0.00218738	0.00468538	0.122454	0.018154	1.52736e-11	FALSE
ADGRD1:Q6QNK2:OID30588:v1:Inflammation_II	BMI_PGS	T2D	ALL	46858	0.172413	0.0177741	0	0.00689055	0.00218286	0.00159591	0.179303	0.0178732	0	FALSE
ADGRD1:Q6QNK2:OID30588:v1:Inflammation_II	T2D_GWAS_signif	T2D	ALL	46858	0.344988	0.0178485	0	0.00839643	0.00218562	0.000122203	0.353384	0.0179519	0	FALSE
ADGRD1:Q6QNK2:OID30588:v1:Inflammation_II	liver_lipid_pPS	T2D	ALL	46858	0.0813211	0.0182155	8.02949e-06	-0.0204508	0.00241451	0	0.0608702	0.0183085	0.000885161	FALSE
ADGRD1:Q6QNK2:OID30588:v1:Inflammation_II	beta_cell_pPS	T2D	ALL	46858	0.197438	0.0178447	0	0.0114767	0.00224846	3.32111e-07	0.208915	0.017955	0	FALSE
ADGRD1:Q6QNK2:OID30588:v1:Inflammation_II	lipodystrophy_pPS	T2D	ALL	46858	0.136186	0.0184879	1.75415e-13	0.00655117	0.00217552	0.00260124	0.142737	0.0185979	1.66533e-14	FALSE
ADGRD1:Q6QNK2:OID30588:v1:Inflammation_II	T2D_PGS	CAD	ALL	46858	0.133906	0.0173062	1.02141e-14	0.00464213	0.00102286	5.66913e-06	0.138548	0.0173003	1.11022e-15	FALSE
ADGRD1:Q6QNK2:OID30588:v1:Inflammation_II	CAD_PGS	CAD	ALL	46858	0.315105	0.0175577	0	0.00153138	0.000625377	0.0143362	0.316636	0.0175503	0	FALSE
ADGRD1:Q6QNK2:OID30588:v1:Inflammation_II	BMI_PGS	CAD	ALL	46858	0.0682764	0.0170744	6.3673e-05	0.00228277	0.000704064	0.00118577	0.0705592	0.0170795	3.60829e-05	FALSE
ADGRD1:Q6QNK2:OID30588:v1:Inflammation_II	T2D_GWAS_signif	CAD	ALL	46858	0.0561019	0.0172022	0.00110894	0.00170711	0.000647914	0.00841911	0.057809	0.0172001	0.00077667	FALSE
ADGRD1:Q6QNK2:OID30588:v1:Inflammation_II	beta_cell_pPS	CAD	ALL	46858	0.0454015	0.0170268	0.00766525	0.00291089	0.000759605	0.000127047	0.0483124	0.0170185	0.00452802	FALSE
ADGRD1:Q6QNK2:OID30588:v1:Inflammation_II	lipodystrophy_pPS	CAD	ALL	46858	0.0432228	0.0169608	0.0108222	0.00167078	0.000644366	0.00951675	0.0448936	0.0169546	0.00810011	FALSE
ADGRD1:Q6QNK2:OID30588:v1:Inflammation_II	T2D_PGS	CKD	ALL	46858	0.192444	0.0203947	0	0.00890235	0.00155172	9.63139e-09	0.201346	0.0204297	0	FALSE
ADGRD1:Q6QNK2:OID30588:v1:Inflammation_II	CAD_PGS	CKD	ALL	46858	0.0656694	0.020157	0.00112243	0.00352933	0.00119108	0.00304523	0.0691987	0.0201556	0.00059643	FALSE
ADGRD1:Q6QNK2:OID30588:v1:Inflammation_II	BMI_PGS	CKD	ALL	46858	0.109697	0.0199413	3.7768e-08	0.00348306	0.00118386	0.00325961	0.11318	0.0199675	1.443e-08	FALSE
ADGRD1:Q6QNK2:OID30588:v1:Inflammation_II	T2D_GWAS_signif	CKD	ALL	46858	0.0487691	0.0200053	0.0147767	0.00377308	0.00120865	0.00179794	0.0525422	0.0200309	0.00871437	FALSE
ADGRD1:Q6QNK2:OID30588:v1:Inflammation_II	liver_lipid_pPS	CKD	ALL	46858	0.0638563	0.0202019	0.00157278	-0.00860504	0.0015257	1.69972e-08	0.0552513	0.0201852	0.00619604	FALSE
ADGRD1:Q6QNK2:OID30588:v1:Inflammation_II	T2D_PGS	NASH	ALL	46858	0.178968	0.0378004	2.19547e-06	0.0243128	0.00351982	4.93561e-12	0.203281	0.0378564	7.88312e-08	FALSE
ADGRD1:Q6QNK2:OID30588:v1:Inflammation_II	CAD_PGS	NASH	ALL	46858	0.0789117	0.0373838	0.034785	0.00807914	0.00274175	0.00321178	0.0869908	0.0373534	0.0198664	FALSE
ADGRD1:Q6QNK2:OID30588:v1:Inflammation_II	BMI_PGS	NASH	ALL	46858	0.087793	0.0368151	0.017093	0.0106099	0.00278032	0.000135591	0.0984029	0.0369616	0.00776092	FALSE
ADGRD1:Q6QNK2:OID30588:v1:Inflammation_II	T2D_GWAS_signif	NASH	ALL	46858	0.0648583	0.03663	0.0766221	0.00881458	0.00272118	0.00119845	0.0736728	0.0367627	0.0450689	FALSE
ADGRD1:Q6QNK2:OID30588:v1:Inflammation_II	lipodystrophy_pPS	NASH	ALL	46858	0.108306	0.0389447	0.00541897	0.0082439	0.0026754	0.00206049	0.11655	0.0390401	0.00283224	FALSE
ADGRD1:Q6QNK2:OID30588:v1:Inflammation_II	T2D_PGS	T2D	EUR	43721	0.746658	0.0209749	0	0.0199558	0.00243504	2.22045e-16	0.766614	0.021005	0	FALSE
ADGRD1:Q6QNK2:OID30588:v1:Inflammation_II	CAD_PGS	T2D	EUR	43721	0.121432	0.0191162	2.12157e-10	0.00501278	0.00230159	0.0294089	0.126444	0.0192379	4.94174e-11	FALSE
ADGRD1:Q6QNK2:OID30588:v1:Inflammation_II	BMI_PGS	T2D	EUR	43721	0.168197	0.0187144	0	0.00844032	0.00233772	0.000305623	0.176638	0.0188254	0	FALSE
ADGRD1:Q6QNK2:OID30588:v1:Inflammation_II	T2D_GWAS_signif	T2D	EUR	43721	0.356336	0.0188357	0	0.00688362	0.00233049	0.00313959	0.36322	0.0189314	0	FALSE
ADGRD1:Q6QNK2:OID30588:v1:Inflammation_II	liver_lipid_pPS	T2D	EUR	43721	0.0871503	0.0192798	6.17567e-06	-0.0218867	0.00255253	0	0.0652636	0.0193928	0.000764444	FALSE
ADGRD1:Q6QNK2:OID30588:v1:Inflammation_II	beta_cell_pPS	T2D	EUR	43721	0.202776	0.0189405	0	0.0105507	0.00235058	7.1704e-06	0.213327	0.0190481	0	FALSE
ADGRD1:Q6QNK2:OID30588:v1:Inflammation_II	lipodystrophy_pPS	T2D	EUR	43721	0.13809	0.0195666	1.6962e-12	0.00467884	0.00228726	0.040795	0.142768	0.0196814	4.04787e-13	FALSE
ADGRD1:Q6QNK2:OID30588:v1:Inflammation_II	T2D_PGS	CAD	EUR	43721	0.13155	0.0178364	1.63869e-13	0.00409034	0.00101872	5.93968e-05	0.13564	0.0178237	2.73115e-14	FALSE
ADGRD1:Q6QNK2:OID30588:v1:Inflammation_II	CAD_PGS	CAD	EUR	43721	0.319258	0.0181622	0	0.00116513	0.000573467	0.0421809	0.320423	0.0181544	0	FALSE
ADGRD1:Q6QNK2:OID30588:v1:Inflammation_II	BMI_PGS	CAD	EUR	43721	0.0687695	0.0176953	0.000101779	0.00205531	0.000680909	0.00254041	0.0708249	0.0176962	6.27366e-05	FALSE
ADGRD1:Q6QNK2:OID30588:v1:Inflammation_II	T2D_GWAS_signif	CAD	EUR	43721	0.0508237	0.0178009	0.00430205	0.00134041	0.000600256	0.025545	0.0521641	0.0177977	0.00337926	FALSE
ADGRD1:Q6QNK2:OID30588:v1:Inflammation_II	beta_cell_pPS	CAD	EUR	43721	0.0440476	0.017577	0.0122111	0.00253871	0.000730358	0.00050898	0.0465863	0.0175674	0.00800501	FALSE
ADGRD1:Q6QNK2:OID30588:v1:Inflammation_II	lipodystrophy_pPS	CAD	EUR	43721	0.0402791	0.0174953	0.0213191	0.0012876	0.000591263	0.0294278	0.0415667	0.0174876	0.017458	FALSE
ADGRD1:Q6QNK2:OID30588:v1:Inflammation_II	T2D_PGS	CKD	EUR	43721	0.18974	0.0211257	0	0.00863172	0.00158954	5.62524e-08	0.198372	0.0211606	0	FALSE
ADGRD1:Q6QNK2:OID30588:v1:Inflammation_II	CAD_PGS	CKD	EUR	43721	0.0708365	0.0207842	0.000653953	0.00284085	0.00117746	0.0158352	0.0736773	0.0207849	0.000392977	FALSE
ADGRD1:Q6QNK2:OID30588:v1:Inflammation_II	BMI_PGS	CKD	EUR	43721	0.115015	0.0206902	2.71432e-08	0.00336104	0.00119467	0.00490281	0.118376	0.0207196	1.1084e-08	FALSE
ADGRD1:Q6QNK2:OID30588:v1:Inflammation_II	T2D_GWAS_signif	CKD	EUR	43721	0.0379383	0.0207046	0.066898	0.00360926	0.00121791	0.00304165	0.0415476	0.0207291	0.0450364	FALSE
ADGRD1:Q6QNK2:OID30588:v1:Inflammation_II	liver_lipid_pPS	CKD	EUR	43721	0.0672006	0.0209536	0.00134071	-0.00823027	0.00154261	9.54001e-08	0.0589703	0.0209321	0.00484408	FALSE
ADGRD1:Q6QNK2:OID30588:v1:Inflammation_II	T2D_PGS	NASH	EUR	43721	0.173075	0.0393037	1.06504e-05	0.0247291	0.00373271	3.47304e-11	0.197804	0.0393463	4.97517e-07	FALSE
ADGRD1:Q6QNK2:OID30588:v1:Inflammation_II	CAD_PGS	NASH	EUR	43721	0.0866629	0.03905	0.0264675	0.00652052	0.00281676	0.0206182	0.0931835	0.039102	0.0171681	FALSE
ADGRD1:Q6QNK2:OID30588:v1:Inflammation_II	BMI_PGS	NASH	EUR	43721	0.086672	0.0382391	0.023416	0.0104257	0.00299362	0.000496495	0.0970977	0.0383979	0.0114477	FALSE
ADGRD1:Q6QNK2:OID30588:v1:Inflammation_II	lipodystrophy_pPS	NASH	EUR	43721	0.101092	0.0405524	0.0126714	0.00677873	0.00274904	0.0136689	0.107871	0.0406502	0.00796298	FALSE
ADGRE1:Q14246:OID31483:v1:Oncology_II	NASH_biomarker_GRS	T2D	ALL	47432	0.103972	0.0186606	2.52219e-08	0.00603479	0.00124815	1.3315e-06	0.110006	0.0186844	3.91826e-09	TRUE
ADGRE1:Q14246:OID31483:v1:Oncology_II	liver_lipid_pPS	T2D	ALL	47432	0.0558053	0.0190492	0.00339466	0.0041806	0.000993254	2.56504e-05	0.0599859	0.0190555	0.00164414	TRUE
ADGRE1:Q14246:OID31483:v1:Oncology_II	CKD_PGS	CKD	ALL	47432	0.229855	0.0202197	0	0.00460454	0.00146368	0.00165592	0.234459	0.0202544	0	TRUE
ADGRE1:Q14246:OID31483:v1:Oncology_II	liver_lipid_pPS	CKD	ALL	47432	0.0433471	0.0201477	0.0314392	0.00616513	0.00151923	4.94834e-05	0.0495122	0.0201903	0.0141954	TRUE
ADGRE1:Q14246:OID31483:v1:Oncology_II	NASH_biomarker_GRS	NASH	ALL	47432	0.248721	0.0388904	1.60091e-10	0.0118755	0.002688	9.96408e-06	0.260596	0.0388091	1.88296e-11	TRUE
ADGRE1:Q14246:OID31483:v1:Oncology_II	NASH_biomarker_GRS	T2D	EUR	44289	0.12098	0.0196939	8.09532e-10	0.0062212	0.00133528	3.17601e-06	0.127201	0.0197208	1.1176e-10	TRUE
ADGRE1:Q14246:OID31483:v1:Oncology_II	liver_lipid_pPS	T2D	EUR	44289	0.0595213	0.0201621	0.00315583	0.00481931	0.00112453	1.82226e-05	0.0643406	0.0201681	0.00142162	TRUE
ADGRE1:Q14246:OID31483:v1:Oncology_II	CKD_PGS	CKD	EUR	44289	0.230364	0.0209213	0	0.00496967	0.00152306	0.00110257	0.235334	0.0209545	0	TRUE
ADGRE1:Q14246:OID31483:v1:Oncology_II	liver_lipid_pPS	CKD	EUR	44289	0.0473273	0.0208585	0.0232698	0.00696704	0.00160099	1.35082e-05	0.0542944	0.0208995	0.00938014	TRUE
ADGRE1:Q14246:OID31483:v1:Oncology_II	NASH_biomarker_GRS	NASH	EUR	44289	0.258348	0.0407101	2.2092e-10	0.0125808	0.00284686	9.90754e-06	0.270929	0.0406142	2.54428e-11	TRUE
ADGRE1:Q14246:OID31483:v1:Oncology_II	T2D_PGS	T2D	ALL	47664	0.736496	0.0196409	0	0.00451867	0.0013119	0.000572372	0.741014	0.0196685	0	FALSE
ADGRE1:Q14246:OID31483:v1:Oncology_II	CKD_PGS	T2D	ALL	47664	0.0416345	0.0178665	0.0197898	0.00617396	0.00138991	8.9128e-06	0.0478085	0.017914	0.00761277	FALSE
ADGRE1:Q14246:OID31483:v1:Oncology_II	BMI_PGS	T2D	ALL	47664	0.177508	0.0176917	0	0.00853937	0.00144418	3.36056e-09	0.186048	0.0177471	0	FALSE
ADGRE1:Q14246:OID31483:v1:Oncology_II	NASH_biomarker_GRS	T2D	ALL	47664	0.087042	0.0177301	9.14137e-07	0.0107726	0.00153145	2.00306e-12	0.0978146	0.0177856	3.80522e-08	FALSE
ADGRE1:Q14246:OID31483:v1:Oncology_II	BMI_GWAS_signif	T2D	ALL	47664	0.0914533	0.0176414	2.17158e-07	0.0035924	0.00133171	0.00698454	0.0950457	0.0176741	7.54541e-08	FALSE
ADGRE1:Q14246:OID31483:v1:Oncology_II	liver_lipid_pPS	T2D	ALL	47664	0.0561766	0.018138	0.00195379	0.00735091	0.00142249	2.37076e-07	0.0635275	0.0181664	0.000470563	FALSE
ADGRE1:Q14246:OID31483:v1:Oncology_II	T2D_PGS	CAD	ALL	47664	0.143355	0.0170941	0	0.00177069	0.000609712	0.00368257	0.145125	0.0170924	0	FALSE
ADGRE1:Q14246:OID31483:v1:Oncology_II	CKD_PGS	CAD	ALL	47664	0.0385677	0.0167456	0.0212703	0.00184274	0.000618994	0.00291099	0.0404104	0.0167462	0.0158174	FALSE
ADGRE1:Q14246:OID31483:v1:Oncology_II	BMI_PGS	CAD	ALL	47664	0.0749614	0.0169177	9.38189e-06	0.00241645	0.000760362	0.00148285	0.0773779	0.0169056	4.71589e-06	FALSE
ADGRE1:Q14246:OID31483:v1:Oncology_II	beta_cell_pPS	CAD	ALL	47664	0.0481106	0.0168265	0.00424696	0.000999459	0.000449838	0.0262956	0.04911	0.0168287	0.00352019	FALSE
ADGRE1:Q14246:OID31483:v1:Oncology_II	T2D_PGS	CKD	ALL	47664	0.193507	0.02019	0	0.00722897	0.00185555	9.78528e-05	0.200736	0.0202592	0	FALSE
ADGRE1:Q14246:OID31483:v1:Oncology_II	CAD_PGS	CKD	ALL	47664	0.0589871	0.0199326	0.00308302	0.00543303	0.00183581	0.00308167	0.0644202	0.0199766	0.00126065	FALSE
ADGRE1:Q14246:OID31483:v1:Oncology_II	CKD_PGS	CKD	ALL	47664	0.239977	0.0198715	0	0.0079148	0.00188288	2.62748e-05	0.247892	0.019933	0	FALSE
ADGRE1:Q14246:OID31483:v1:Oncology_II	BMI_PGS	CKD	ALL	47664	0.107318	0.0196976	5.08588e-08	0.0106383	0.00194387	4.43048e-08	0.117956	0.0197792	2.46636e-09	FALSE
ADGRE1:Q14246:OID31483:v1:Oncology_II	BMI_GWAS_signif	CKD	ALL	47664	0.0548771	0.0199471	0.00593892	0.00383663	0.00183768	0.0368198	0.0587138	0.0200454	0.00340017	FALSE
ADGRE1:Q14246:OID31483:v1:Oncology_II	liver_lipid_pPS	CKD	ALL	47664	0.0456594	0.0198776	0.0216169	0.00762539	0.0018951	5.72837e-05	0.0532848	0.0199584	0.00758987	FALSE
ADGRE1:Q14246:OID31483:v1:Oncology_II	T2D_PGS	NASH	ALL	47664	0.190409	0.0377169	4.45573e-07	0.00960827	0.00232345	3.54414e-05	0.200017	0.0377713	1.18706e-07	FALSE
ADGRE1:Q14246:OID31483:v1:Oncology_II	BMI_PGS	NASH	ALL	47664	0.0906361	0.0366635	0.0134319	0.0147202	0.00266221	3.21515e-08	0.105356	0.0367642	0.00416049	FALSE
ADGRE1:Q14246:OID31483:v1:Oncology_II	NASH_biomarker_GRS	NASH	ALL	47664	0.245616	0.037812	8.2645e-11	0.0154903	0.00272958	1.38727e-08	0.261106	0.0377969	4.91029e-12	FALSE
ADGRE1:Q14246:OID31483:v1:Oncology_II	T2D_PGS	T2D	EUR	44468	0.764347	0.0208553	0	0.00571391	0.00145731	8.82303e-05	0.770061	0.0208848	0	FALSE
ADGRE1:Q14246:OID31483:v1:Oncology_II	CKD_PGS	T2D	EUR	44468	0.0447745	0.0189761	0.0182986	0.00781992	0.00156357	5.69402e-07	0.0525944	0.019037	0.00573182	FALSE
ADGRE1:Q14246:OID31483:v1:Oncology_II	BMI_PGS	T2D	EUR	44468	0.174884	0.0185959	0	0.00903879	0.00158843	1.26753e-08	0.183923	0.0186621	0	FALSE
ADGRE1:Q14246:OID31483:v1:Oncology_II	NASH_biomarker_GRS	T2D	EUR	44468	0.103741	0.0186924	2.85823e-08	0.0116403	0.00167744	3.93952e-12	0.115381	0.0187554	7.65584e-10	FALSE
ADGRE1:Q14246:OID31483:v1:Oncology_II	BMI_GWAS_signif	T2D	EUR	44468	0.0925415	0.0186548	7.02286e-07	0.00314899	0.00146112	0.031147	0.0956905	0.0186968	3.08772e-07	FALSE
ADGRE1:Q14246:OID31483:v1:Oncology_II	liver_lipid_pPS	T2D	EUR	44468	0.0589312	0.0191752	0.00211704	0.00850141	0.00158186	7.68777e-08	0.0674326	0.0192028	0.000445418	FALSE
ADGRE1:Q14246:OID31483:v1:Oncology_II	T2D_PGS	CAD	EUR	44468	0.140009	0.0176195	1.9984e-15	0.00173664	0.000645989	0.00718091	0.141746	0.0176162	8.88178e-16	FALSE
ADGRE1:Q14246:OID31483:v1:Oncology_II	CKD_PGS	CAD	EUR	44468	0.0364678	0.0173316	0.0353672	0.00181178	0.000651235	0.00540131	0.0382796	0.0173321	0.027203	FALSE
ADGRE1:Q14246:OID31483:v1:Oncology_II	BMI_PGS	CAD	EUR	44468	0.0759476	0.0175409	1.49277e-05	0.0021936	0.000766081	0.00419118	0.0781412	0.017525	8.24045e-06	FALSE
ADGRE1:Q14246:OID31483:v1:Oncology_II	beta_cell_pPS	CAD	EUR	44468	0.0457827	0.0173733	0.00840772	0.000891966	0.000435308	0.0404578	0.0466747	0.0173748	0.00722392	FALSE
ADGRE1:Q14246:OID31483:v1:Oncology_II	T2D_PGS	CKD	EUR	44468	0.18902	0.0209098	0	0.00834436	0.00197728	2.44172e-05	0.197365	0.0209846	0	FALSE
ADGRE1:Q14246:OID31483:v1:Oncology_II	CKD_PGS	CKD	EUR	44468	0.240936	0.0205513	0	0.0087359	0.00199801	1.22944e-05	0.249672	0.0206129	0	FALSE
ADGRE1:Q14246:OID31483:v1:Oncology_II	BMI_PGS	CKD	EUR	44468	0.111595	0.0204446	4.80469e-08	0.0111779	0.00205851	5.63303e-08	0.122772	0.0205339	2.24489e-09	FALSE
ADGRE1:Q14246:OID31483:v1:Oncology_II	liver_lipid_pPS	CKD	EUR	44468	0.0491289	0.0205898	0.0170292	0.00872343	0.0020133	1.47163e-05	0.0578523	0.0206741	0.0051373	FALSE
ADGRE1:Q14246:OID31483:v1:Oncology_II	T2D_PGS	NASH	EUR	44468	0.18615	0.0392447	2.10256e-06	0.0104816	0.0025409	3.7048e-05	0.196631	0.0393003	5.63563e-07	FALSE
ADGRE1:Q14246:OID31483:v1:Oncology_II	BMI_PGS	NASH	EUR	44468	0.0906366	0.0381778	0.0175935	0.0162524	0.00290185	2.13463e-08	0.106889	0.0382511	0.00519961	FALSE
ADGRE1:Q14246:OID31483:v1:Oncology_II	NASH_biomarker_GRS	NASH	EUR	44468	0.255311	0.039627	1.17248e-10	0.0164497	0.0029199	1.76418e-08	0.271761	0.0396208	6.93245e-12	FALSE
ADGRE1:Q14246:OID31483:v1:Oncology_II	obesity_pPS	NASH	EUR	44468	0.0767616	0.0391884	0.0501382	0.0062253	0.00237348	0.00871962	0.0829869	0.0392868	0.0346577	FALSE
ADGRE2:Q9UHX3:OID20755:v1:Inflammation	T2D_PGS	T2D	ALL	47426	0.723244	0.0207753	0	0.00621682	0.00139073	7.81553e-06	0.729461	0.020802	0	TRUE
ADGRE2:Q9UHX3:OID20755:v1:Inflammation	CAD_PGS	T2D	ALL	47426	0.117934	0.0189525	4.8902e-10	-0.00280261	0.00131266	0.0327565	0.115131	0.0189862	1.32835e-09	TRUE
ADGRE2:Q9UHX3:OID20755:v1:Inflammation	BMI_PGS	T2D	ALL	47426	-0.0440688	0.0194695	0.0236066	-0.00424138	0.00139313	0.00233067	-0.0483101	0.0194977	0.013222	TRUE
ADGRE2:Q9UHX3:OID20755:v1:Inflammation	NASH_biomarker_GRS	T2D	ALL	47426	0.104081	0.0185848	2.13949e-08	0.0110833	0.00169772	6.6511e-11	0.115164	0.0186362	6.42565e-10	TRUE
ADGRE2:Q9UHX3:OID20755:v1:Inflammation	T2D_GWAS_signif	T2D	ALL	47426	0.393281	0.0189617	0	0.00536719	0.00134617	6.69117e-05	0.398648	0.0189867	0	TRUE
ADGRE2:Q9UHX3:OID20755:v1:Inflammation	liver_lipid_pPS	T2D	ALL	47426	0.0418863	0.018976	0.0272906	0.00962683	0.00156859	8.39526e-10	0.0515131	0.0190152	0.0067477	TRUE
ADGRE2:Q9UHX3:OID20755:v1:Inflammation	beta_cell_pPS	T2D	ALL	47426	0.238578	0.0187604	0	0.00480064	0.00132653	0.000295822	0.243378	0.0188156	0	TRUE
ADGRE2:Q9UHX3:OID20755:v1:Inflammation	T2D_PGS	CKD	ALL	47426	0.143914	0.020441	1.9158e-12	0.0104746	0.00194674	7.42514e-08	0.154389	0.0205128	5.21805e-14	TRUE
ADGRE2:Q9UHX3:OID20755:v1:Inflammation	CKD_PGS	CKD	ALL	47426	0.230921	0.0202533	0	0.00548387	0.00179579	0.00226014	0.236405	0.0202945	0	TRUE
ADGRE2:Q9UHX3:OID20755:v1:Inflammation	CKD_GWAS_signif	CKD	ALL	47426	0.154159	0.0201543	2.02061e-14	0.00354953	0.00177553	0.0455936	0.157709	0.0202469	6.66134e-15	TRUE
ADGRE2:Q9UHX3:OID20755:v1:Inflammation	T2D_GWAS_signif	CKD	ALL	47426	0.0452687	0.0201402	0.0245966	0.00668704	0.00182714	0.000252364	0.0519557	0.0202112	0.010151	TRUE
ADGRE2:Q9UHX3:OID20755:v1:Inflammation	liver_lipid_pPS	CKD	ALL	47426	0.0436668	0.0201427	0.0301688	0.0127644	0.00200203	1.8207e-10	0.0564312	0.0201664	0.00513762	TRUE
ADGRE2:Q9UHX3:OID20755:v1:Inflammation	T2D_PGS	NASH	ALL	47426	0.115101	0.0384547	0.00276115	0.00784032	0.00227535	0.000569449	0.122941	0.0384431	0.00138385	TRUE
ADGRE2:Q9UHX3:OID20755:v1:Inflammation	NASH_biomarker_GRS	NASH	ALL	47426	0.239352	0.0386783	6.08211e-10	0.0107182	0.00295444	0.000285822	0.250071	0.038753	1.09706e-10	TRUE
ADGRE2:Q9UHX3:OID20755:v1:Inflammation	T2D_GWAS_signif	NASH	ALL	47426	0.0664615	0.0372229	0.0741803	0.00645879	0.0019521	0.00093751	0.0729203	0.0371328	0.0495567	TRUE
ADGRE2:Q9UHX3:OID20755:v1:Inflammation	T2D_PGS	T2D	EUR	44311	0.748565	0.0220664	0	0.0067321	0.0015331	1.12745e-05	0.755298	0.0220993	0	TRUE
ADGRE2:Q9UHX3:OID20755:v1:Inflammation	CAD_PGS	T2D	EUR	44311	0.122611	0.0200673	9.9651e-10	-0.00282268	0.00143578	0.0493033	0.119788	0.0201135	2.59138e-09	TRUE
ADGRE2:Q9UHX3:OID20755:v1:Inflammation	BMI_PGS	T2D	EUR	44311	-0.0602283	0.0206126	0.00347882	-0.00413111	0.00151177	0.0062832	-0.0643594	0.0206615	0.00183983	TRUE
ADGRE2:Q9UHX3:OID20755:v1:Inflammation	NASH_biomarker_GRS	T2D	EUR	44311	0.119156	0.0195964	1.19804e-09	0.0122368	0.0018901	9.53415e-11	0.131393	0.0196486	2.27605e-11	TRUE
ADGRE2:Q9UHX3:OID20755:v1:Inflammation	T2D_GWAS_signif	T2D	EUR	44311	0.406954	0.0200653	0	0.00520168	0.00147105	0.000406178	0.412156	0.0200956	0	TRUE
ADGRE2:Q9UHX3:OID20755:v1:Inflammation	liver_lipid_pPS	T2D	EUR	44311	0.0460001	0.0200488	0.0217669	0.010321	0.00171834	1.89732e-09	0.0563211	0.0201016	0.00508142	TRUE
ADGRE2:Q9UHX3:OID20755:v1:Inflammation	beta_cell_pPS	T2D	EUR	44311	0.24285	0.0198795	0	0.0041172	0.00143888	0.00421792	0.246968	0.0199604	0	TRUE
ADGRE2:Q9UHX3:OID20755:v1:Inflammation	T2D_PGS	CAD	EUR	44311	0.106841	0.0178222	2.03703e-09	-0.00159507	0.000724073	0.0276005	0.105246	0.0178165	3.47903e-09	TRUE
ADGRE2:Q9UHX3:OID20755:v1:Inflammation	T2D_GWAS_signif	CAD	EUR	44311	0.0558699	0.0179048	0.00180609	-0.00116607	0.000582904	0.0454524	0.0547038	0.0179111	0.00225675	TRUE
ADGRE2:Q9UHX3:OID20755:v1:Inflammation	T2D_PGS	CKD	EUR	44311	0.138749	0.0211441	5.30682e-11	0.010643	0.00197573	7.17028e-08	0.149392	0.0212129	1.88849e-12	TRUE
ADGRE2:Q9UHX3:OID20755:v1:Inflammation	CKD_PGS	CKD	EUR	44311	0.233962	0.0209337	0	0.00498348	0.001788	0.00531691	0.238945	0.0209824	0	TRUE
ADGRE2:Q9UHX3:OID20755:v1:Inflammation	CKD_GWAS_signif	CKD	EUR	44311	0.156949	0.0208322	4.92939e-14	0.00364325	0.00177252	0.0398392	0.160592	0.0209267	1.66533e-14	TRUE
ADGRE2:Q9UHX3:OID20755:v1:Inflammation	T2D_GWAS_signif	CKD	EUR	44311	0.0360988	0.0208479	0.0833568	0.00647515	0.001833	0.00041157	0.0425739	0.0209166	0.0418094	TRUE
ADGRE2:Q9UHX3:OID20755:v1:Inflammation	liver_lipid_pPS	CKD	EUR	44311	0.049774	0.0208263	0.0168504	0.012699	0.00203726	4.56518e-10	0.0624731	0.0208468	0.00272858	TRUE
ADGRE2:Q9UHX3:OID20755:v1:Inflammation	T2D_PGS	NASH	EUR	44311	0.108391	0.0400992	0.00687005	0.00738056	0.0023424	0.00162791	0.115772	0.0400836	0.00387384	TRUE
ADGRE2:Q9UHX3:OID20755:v1:Inflammation	NASH_biomarker_GRS	NASH	EUR	44311	0.246291	0.0403826	1.06771e-09	0.0101138	0.003083	0.00103615	0.256405	0.0404721	2.36805e-10	TRUE
ADGRE2:Q9UHX3:OID20755:v1:Inflammation	T2D_PGS	T2D	ALL	47658	0.737012	0.0195754	0	0.00988802	0.00167899	3.87943e-09	0.7469	0.0196232	0	FALSE
ADGRE2:Q9UHX3:OID20755:v1:Inflammation	CKD_PGS	T2D	ALL	47658	0.0345515	0.0178823	0.0533391	0.00743857	0.00165412	6.8921e-06	0.04199	0.0179464	0.0192969	FALSE
ADGRE2:Q9UHX3:OID20755:v1:Inflammation	BMI_PGS	T2D	ALL	47658	0.178249	0.0177189	0	0.00375687	0.00162512	0.0207914	0.182005	0.0177819	0	FALSE
ADGRE2:Q9UHX3:OID20755:v1:Inflammation	NASH_biomarker_GRS	T2D	ALL	47658	0.0907475	0.0176244	2.61931e-07	0.011402	0.00176589	1.06935e-10	0.102149	0.0177254	8.26849e-09	FALSE
ADGRE2:Q9UHX3:OID20755:v1:Inflammation	T2D_GWAS_signif	T2D	ALL	47658	0.349348	0.0177761	0	0.00578791	0.0016017	0.00030198	0.355136	0.0178231	0	FALSE
ADGRE2:Q9UHX3:OID20755:v1:Inflammation	obesity_pPS	T2D	ALL	47658	0.0833659	0.0177527	2.65371e-06	0.00407421	0.00160396	0.0110822	0.0874401	0.0178234	9.29938e-07	FALSE
ADGRE2:Q9UHX3:OID20755:v1:Inflammation	liver_lipid_pPS	T2D	ALL	47658	0.0426593	0.0181171	0.0185407	0.0126396	0.00177412	1.04494e-12	0.055299	0.0181712	0.00234066	FALSE
ADGRE2:Q9UHX3:OID20755:v1:Inflammation	beta_cell_pPS	T2D	ALL	47658	0.209437	0.0177883	0	0.00617896	0.001602	0.000114773	0.215616	0.0178645	0	FALSE
ADGRE2:Q9UHX3:OID20755:v1:Inflammation	T2D_PGS	CKD	ALL	47658	0.182845	0.0201868	0	0.0153931	0.00227395	1.29381e-11	0.198238	0.0202988	0	FALSE
ADGRE2:Q9UHX3:OID20755:v1:Inflammation	CKD_PGS	CKD	ALL	47658	0.241649	0.0198903	0	0.00810022	0.00209641	0.000111611	0.249749	0.019946	0	FALSE
ADGRE2:Q9UHX3:OID20755:v1:Inflammation	BMI_PGS	CKD	ALL	47658	0.110014	0.0196785	2.26323e-08	0.00817748	0.0021194	0.000114137	0.118192	0.0197579	2.20405e-09	FALSE
ADGRE2:Q9UHX3:OID20755:v1:Inflammation	CKD_GWAS_signif	CKD	ALL	47658	0.154191	0.0198992	9.32587e-15	0.00571505	0.00206746	0.00570487	0.159906	0.0200286	1.33227e-15	FALSE
ADGRE2:Q9UHX3:OID20755:v1:Inflammation	T2D_GWAS_signif	CKD	ALL	47658	0.0451702	0.0197516	0.0222007	0.00674293	0.00209098	0.00126074	0.0519131	0.0198736	0.00899705	FALSE
ADGRE2:Q9UHX3:OID20755:v1:Inflammation	liver_lipid_pPS	CKD	ALL	47658	0.0448331	0.0198899	0.0241925	0.0151357	0.00223939	1.39095e-11	0.0599688	0.0199447	0.00264051	FALSE
ADGRE2:Q9UHX3:OID20755:v1:Inflammation	T2D_PGS	NASH	ALL	47658	0.183457	0.0374645	9.74045e-07	0.0123186	0.00253808	1.21306e-06	0.195775	0.0374765	1.75157e-07	FALSE
ADGRE2:Q9UHX3:OID20755:v1:Inflammation	BMI_PGS	NASH	ALL	47658	0.112231	0.0361754	0.00191959	0.00593688	0.00187055	0.0015042	0.118168	0.0362472	0.00111394	FALSE
ADGRE2:Q9UHX3:OID20755:v1:Inflammation	NASH_biomarker_GRS	NASH	ALL	47658	0.237772	0.0375064	2.30516e-10	0.0123859	0.00256936	1.43106e-06	0.250158	0.0376507	3.04936e-11	FALSE
ADGRE2:Q9UHX3:OID20755:v1:Inflammation	T2D_PGS	T2D	EUR	44492	0.764546	0.0207751	0	0.0107246	0.0018535	7.20221e-09	0.775271	0.0208373	0	FALSE
ADGRE2:Q9UHX3:OID20755:v1:Inflammation	CKD_PGS	T2D	EUR	44492	0.0396606	0.0189961	0.0368133	0.00791406	0.00180468	1.15826e-05	0.0475746	0.0190819	0.0126606	FALSE
ADGRE2:Q9UHX3:OID20755:v1:Inflammation	BMI_PGS	T2D	EUR	44492	0.177399	0.0186236	0	0.00518698	0.00178961	0.00375095	0.182586	0.0187117	0	FALSE
ADGRE2:Q9UHX3:OID20755:v1:Inflammation	NASH_biomarker_GRS	T2D	EUR	44492	0.105478	0.0185682	1.34253e-08	0.0131853	0.00196027	1.74045e-11	0.118663	0.018667	2.05955e-10	FALSE
ADGRE2:Q9UHX3:OID20755:v1:Inflammation	BMI_GWAS_signif	T2D	EUR	44492	0.084318	0.0186555	6.19138e-06	0.00386952	0.00176012	0.0279177	0.0881875	0.0187275	2.48949e-06	FALSE
ADGRE2:Q9UHX3:OID20755:v1:Inflammation	T2D_GWAS_signif	T2D	EUR	44492	0.358087	0.0187427	0	0.00538822	0.00175925	0.00219287	0.363476	0.0187999	0	FALSE
ADGRE2:Q9UHX3:OID20755:v1:Inflammation	obesity_pPS	T2D	EUR	44492	0.0864465	0.0187496	4.01536e-06	0.00408944	0.0017589	0.020072	0.0905359	0.0188476	1.55863e-06	FALSE
ADGRE2:Q9UHX3:OID20755:v1:Inflammation	liver_lipid_pPS	T2D	EUR	44492	0.0452866	0.0191266	0.0178975	0.0140596	0.001949	5.44231e-13	0.0593462	0.0191929	0.00198749	FALSE
ADGRE2:Q9UHX3:OID20755:v1:Inflammation	beta_cell_pPS	T2D	EUR	44492	0.211757	0.0188279	0	0.005462	0.00175485	0.00185506	0.217219	0.0189368	0	FALSE
ADGRE2:Q9UHX3:OID20755:v1:Inflammation	T2D_PGS	CKD	EUR	44492	0.180464	0.0208745	0	0.0160733	0.00235401	8.60867e-12	0.196537	0.0209893	0	FALSE
ADGRE2:Q9UHX3:OID20755:v1:Inflammation	CKD_PGS	CKD	EUR	44492	0.246136	0.0205571	0	0.00754639	0.00212457	0.000382366	0.253682	0.0206194	0	FALSE
ADGRE2:Q9UHX3:OID20755:v1:Inflammation	BMI_PGS	CKD	EUR	44492	0.116262	0.0204039	1.21197e-08	0.00817448	0.00215861	0.00015253	0.124437	0.0204871	1.24837e-09	FALSE
ADGRE2:Q9UHX3:OID20755:v1:Inflammation	CKD_GWAS_signif	CKD	EUR	44492	0.157229	0.0205328	1.88738e-14	0.00576117	0.00210639	0.0062363	0.162991	0.020665	3.10862e-15	FALSE
ADGRE2:Q9UHX3:OID20755:v1:Inflammation	T2D_GWAS_signif	CKD	EUR	44492	0.0360042	0.0204233	0.0779175	0.00670396	0.00213319	0.00167401	0.0427081	0.0205463	0.0376518	FALSE
ADGRE2:Q9UHX3:OID20755:v1:Inflammation	liver_lipid_pPS	CKD	EUR	44492	0.0505803	0.0205698	0.013934	0.0153418	0.00230197	2.6529e-11	0.0659222	0.0206264	0.00139341	FALSE
ADGRE2:Q9UHX3:OID20755:v1:Inflammation	T2D_PGS	NASH	EUR	44492	0.181637	0.0389421	3.09707e-06	0.0120827	0.00265973	5.55014e-06	0.193719	0.0389564	6.60198e-07	FALSE
ADGRE2:Q9UHX3:OID20755:v1:Inflammation	BMI_PGS	NASH	EUR	44492	0.111731	0.0376945	0.00303561	0.00663975	0.00199276	0.000862436	0.11837	0.0377704	0.0017247	FALSE
ADGRE2:Q9UHX3:OID20755:v1:Inflammation	NASH_biomarker_GRS	NASH	EUR	44492	0.244178	0.0391834	4.61471e-10	0.0124415	0.00272168	4.8479e-06	0.25662	0.039344	6.91618e-11	FALSE
ADGRE2:Q9UHX3:OID20755:v1:Inflammation	obesity_pPS	NASH	EUR	44492	0.0777907	0.0386208	0.0439866	0.00552564	0.00187833	0.00326332	0.0833163	0.038631	0.0310274	FALSE
ADGRE5:P48960:OID20260:v1:Cardiometabolic	T2D_PGS	T2D	ALL	47587	0.718387	0.020713	0	0.00847694	0.00160415	1.26121e-07	0.726864	0.0207523	0	TRUE
ADGRE5:P48960:OID20260:v1:Cardiometabolic	BMI_PGS	T2D	ALL	47587	-0.0435246	0.0193771	0.0246918	-0.00336808	0.00154076	0.0288167	-0.0468927	0.0194123	0.0157084	TRUE
ADGRE5:P48960:OID20260:v1:Cardiometabolic	NASH_biomarker_GRS	T2D	ALL	47587	0.097907	0.0185487	1.30337e-07	0.0137315	0.00189899	4.79616e-13	0.111638	0.0185956	1.93128e-09	TRUE
ADGRE5:P48960:OID20260:v1:Cardiometabolic	T2D_GWAS_signif	T2D	ALL	47587	0.390124	0.0188868	0	0.00678959	0.00154128	1.05707e-05	0.396914	0.0189314	0	TRUE
ADGRE5:P48960:OID20260:v1:Cardiometabolic	liver_lipid_pPS	T2D	ALL	47587	0.0415643	0.0189011	0.0278749	0.0106027	0.00172417	7.77434e-10	0.0521671	0.0189652	0.00594736	TRUE
ADGRE5:P48960:OID20260:v1:Cardiometabolic	beta_cell_pPS	T2D	ALL	47587	0.235873	0.0186897	0	0.00547363	0.00150699	0.000281056	0.241347	0.0187823	0	TRUE
ADGRE5:P48960:OID20260:v1:Cardiometabolic	T2D_PGS	CKD	ALL	47587	0.146148	0.0203154	6.29496e-13	0.0139477	0.00217418	1.40673e-10	0.160095	0.0204088	4.44089e-15	TRUE
ADGRE5:P48960:OID20260:v1:Cardiometabolic	CKD_PGS	CKD	ALL	47587	0.231644	0.0201651	0	0.00555124	0.00193909	0.00419901	0.237195	0.0202478	0	TRUE
ADGRE5:P48960:OID20260:v1:Cardiometabolic	CKD_GWAS_signif	CKD	ALL	47587	0.155432	0.0201466	1.19904e-14	0.00408254	0.00191957	0.0334364	0.159515	0.0202517	3.33067e-15	TRUE
ADGRE5:P48960:OID20260:v1:Cardiometabolic	T2D_GWAS_signif	CKD	ALL	47587	0.043867	0.0200053	0.0283243	0.00946431	0.00203552	3.32629e-06	0.0533313	0.0201097	0.00800127	TRUE
ADGRE5:P48960:OID20260:v1:Cardiometabolic	liver_lipid_pPS	CKD	ALL	47587	0.0399413	0.020091	0.0468102	0.0126553	0.00210739	1.91108e-09	0.0525965	0.02014	0.00901326	TRUE
ADGRE5:P48960:OID20260:v1:Cardiometabolic	T2D_PGS	NASH	ALL	47587	0.122557	0.0382236	0.00134451	0.0073679	0.00238857	0.00203793	0.129925	0.0381798	0.000666594	TRUE
ADGRE5:P48960:OID20260:v1:Cardiometabolic	BMI_PGS	NASH	ALL	47587	-0.0802912	0.0386925	0.0379764	-0.00258938	0.00128106	0.043251	-0.0828806	0.0386417	0.0319647	TRUE
ADGRE5:P48960:OID20260:v1:Cardiometabolic	NASH_biomarker_GRS	NASH	ALL	47587	0.243717	0.0386601	2.899e-10	0.00916504	0.0030356	0.00253458	0.252882	0.0387418	6.69369e-11	TRUE
ADGRE5:P48960:OID20260:v1:Cardiometabolic	T2D_GWAS_signif	NASH	ALL	47587	0.0784942	0.0372853	0.0352711	0.00550573	0.00186466	0.00315037	0.0839999	0.037188	0.0238964	TRUE
ADGRE5:P48960:OID20260:v1:Cardiometabolic	T2D_PGS	T2D	EUR	44459	0.745209	0.0220077	0	0.0091081	0.00175767	2.19615e-07	0.754317	0.0220512	0	TRUE
ADGRE5:P48960:OID20260:v1:Cardiometabolic	BMI_PGS	T2D	EUR	44459	-0.0597305	0.0205028	0.00357639	-0.00456594	0.00170028	0.00724416	-0.0642965	0.0205506	0.00175583	TRUE
ADGRE5:P48960:OID20260:v1:Cardiometabolic	NASH_biomarker_GRS	T2D	EUR	44459	0.113763	0.0195332	5.74154e-09	0.0149683	0.00210176	1.06537e-12	0.128732	0.0195901	4.9895e-11	TRUE
ADGRE5:P48960:OID20260:v1:Cardiometabolic	T2D_GWAS_signif	T2D	EUR	44459	0.403534	0.0200068	0	0.00703174	0.00169462	3.33273e-05	0.410566	0.0200542	0	TRUE
ADGRE5:P48960:OID20260:v1:Cardiometabolic	liver_lipid_pPS	T2D	EUR	44459	0.0455314	0.0199852	0.022711	0.0111035	0.00186968	2.87225e-09	0.056635	0.0200638	0.00476137	TRUE
ADGRE5:P48960:OID20260:v1:Cardiometabolic	beta_cell_pPS	T2D	EUR	44459	0.240728	0.0198073	0	0.0047529	0.00164032	0.00376105	0.245481	0.0199199	0	TRUE
ADGRE5:P48960:OID20260:v1:Cardiometabolic	T2D_PGS	CAD	EUR	44459	0.110066	0.017817	6.50935e-10	-0.00195118	0.000857924	0.0229476	0.108115	0.0178074	1.26847e-09	TRUE
ADGRE5:P48960:OID20260:v1:Cardiometabolic	T2D_GWAS_signif	CAD	EUR	44459	0.0564307	0.0178705	0.00158984	-0.00136265	0.000665903	0.0407254	0.0550681	0.0178717	0.00206098	TRUE
ADGRE5:P48960:OID20260:v1:Cardiometabolic	T2D_PGS	CKD	EUR	44459	0.139195	0.0210248	3.57876e-11	0.014238	0.00224592	2.30494e-10	0.153433	0.021118	3.71481e-13	TRUE
ADGRE5:P48960:OID20260:v1:Cardiometabolic	CKD_PGS	CKD	EUR	44459	0.233397	0.0208346	0	0.00505771	0.00197876	0.0105882	0.238455	0.0209303	0	TRUE
ADGRE5:P48960:OID20260:v1:Cardiometabolic	CKD_GWAS_signif	CKD	EUR	44459	0.15791	0.0208072	3.21965e-14	0.0040605	0.00196751	0.0390389	0.161971	0.0209212	9.76996e-15	TRUE
ADGRE5:P48960:OID20260:v1:Cardiometabolic	T2D_GWAS_signif	CKD	EUR	44459	0.0338575	0.0207207	0.102261	0.00976961	0.00210704	3.54091e-06	0.0436271	0.0208333	0.0362506	TRUE
ADGRE5:P48960:OID20260:v1:Cardiometabolic	liver_lipid_pPS	CKD	EUR	44459	0.0434823	0.0207865	0.0364516	0.0128217	0.0021702	3.46127e-09	0.056304	0.0208316	0.00687557	TRUE
ADGRE5:P48960:OID20260:v1:Cardiometabolic	T2D_PGS	NASH	EUR	44459	0.116416	0.0398529	0.00348748	0.00730866	0.00254288	0.00405097	0.123725	0.0398126	0.00188561	TRUE
ADGRE5:P48960:OID20260:v1:Cardiometabolic	BMI_PGS	NASH	EUR	44459	-0.0910468	0.0405168	0.0246314	-0.00266763	0.00133074	0.0450027	-0.0937144	0.0404418	0.0204892	TRUE
ADGRE5:P48960:OID20260:v1:Cardiometabolic	NASH_biomarker_GRS	NASH	EUR	44459	0.250212	0.0403202	5.44775e-10	0.00887171	0.00320343	0.0056152	0.259084	0.0404427	1.49198e-10	TRUE
ADGRE5:P48960:OID20260:v1:Cardiometabolic	T2D_GWAS_signif	NASH	EUR	44459	0.0772136	0.0386397	0.0456846	0.00505154	0.00186066	0.00662932	0.0822651	0.0385642	0.0329084	TRUE
ADGRE5:P48960:OID20260:v1:Cardiometabolic	T2D_PGS	T2D	ALL	47822	0.729	0.0194554	0	0.0144775	0.00199048	3.50608e-13	0.743478	0.0195344	0	FALSE
ADGRE5:P48960:OID20260:v1:Cardiometabolic	CKD_PGS	T2D	ALL	47822	0.0331488	0.017807	0.0626644	0.00775062	0.001898	4.43479e-05	0.0408995	0.0179095	0.0223905	FALSE
ADGRE5:P48960:OID20260:v1:Cardiometabolic	BMI_PGS	T2D	ALL	47822	0.175617	0.0176072	0	0.00861211	0.0019109	6.57993e-06	0.184229	0.0176944	0	FALSE
ADGRE5:P48960:OID20260:v1:Cardiometabolic	NASH_biomarker_GRS	T2D	ALL	47822	0.0844572	0.0175635	1.51926e-06	0.0143965	0.00203415	1.46883e-12	0.0988537	0.017676	2.23791e-08	FALSE
ADGRE5:P48960:OID20260:v1:Cardiometabolic	BMI_GWAS_signif	T2D	ALL	47822	0.0874391	0.0175504	6.28753e-07	0.00427445	0.00185572	0.0212568	0.0917136	0.0176208	1.94164e-07	FALSE
ADGRE5:P48960:OID20260:v1:Cardiometabolic	T2D_GWAS_signif	T2D	ALL	47822	0.343738	0.0176743	0	0.00786842	0.001872	2.63144e-05	0.351606	0.0177513	0	FALSE
ADGRE5:P48960:OID20260:v1:Cardiometabolic	liver_lipid_pPS	T2D	ALL	47822	0.0416721	0.0180128	0.0206964	0.0146276	0.00202647	5.26468e-13	0.0562997	0.0180997	0.00186746	FALSE
ADGRE5:P48960:OID20260:v1:Cardiometabolic	beta_cell_pPS	T2D	ALL	47822	0.205303	0.0176655	0	0.0076801	0.00186662	3.8812e-05	0.212983	0.0177866	0	FALSE
ADGRE5:P48960:OID20260:v1:Cardiometabolic	T2D_PGS	CKD	ALL	47822	0.182077	0.0200632	0	0.0213335	0.00260719	2.22045e-16	0.203411	0.0201978	0	FALSE
ADGRE5:P48960:OID20260:v1:Cardiometabolic	CKD_PGS	CKD	ALL	47822	0.24147	0.0198237	0	0.00872057	0.00228868	0.000138791	0.25019	0.0199246	0	FALSE
ADGRE5:P48960:OID20260:v1:Cardiometabolic	BMI_PGS	CKD	ALL	47822	0.102039	0.019616	1.97359e-07	0.0122556	0.0023626	2.13317e-07	0.114294	0.019722	6.82162e-09	FALSE
ADGRE5:P48960:OID20260:v1:Cardiometabolic	BMI_GWAS_signif	CKD	ALL	47822	0.0477849	0.0198053	0.0158332	0.00483261	0.00229224	0.03501	0.0526175	0.0199362	0.00830797	FALSE
ADGRE5:P48960:OID20260:v1:Cardiometabolic	CKD_GWAS_signif	CKD	ALL	47822	0.154675	0.0198751	7.10543e-15	0.00659603	0.00226923	0.00365239	0.161271	0.0200246	8.88178e-16	FALSE
ADGRE5:P48960:OID20260:v1:Cardiometabolic	T2D_GWAS_signif	CKD	ALL	47822	0.0424197	0.019614	0.0305621	0.010285	0.00234713	1.17632e-05	0.0527046	0.0197822	0.00771612	FALSE
ADGRE5:P48960:OID20260:v1:Cardiometabolic	liver_lipid_pPS	CKD	ALL	47822	0.0409213	0.0198194	0.0389501	0.0153628	0.00242307	2.29442e-10	0.0562841	0.0199059	0.00469127	FALSE
ADGRE5:P48960:OID20260:v1:Cardiometabolic	T2D_PGS	NASH	ALL	47822	0.188035	0.0373103	4.66106e-07	0.0140514	0.00283964	7.4863e-07	0.202086	0.0372802	5.93501e-08	FALSE
ADGRE5:P48960:OID20260:v1:Cardiometabolic	BMI_PGS	NASH	ALL	47822	0.103581	0.0363911	0.00442281	0.00751593	0.0019475	0.000113728	0.111096	0.0364491	0.00230378	FALSE
ADGRE5:P48960:OID20260:v1:Cardiometabolic	NASH_biomarker_GRS	NASH	ALL	47822	0.240563	0.0375272	1.45171e-10	0.0124294	0.00265392	2.82154e-06	0.252993	0.0376789	1.88787e-11	FALSE
ADGRE5:P48960:OID20260:v1:Cardiometabolic	T2D_GWAS_signif	NASH	ALL	47822	0.0680153	0.036382	0.0615561	0.00789306	0.00195662	5.48277e-05	0.0759084	0.036312	0.0365773	FALSE
ADGRE5:P48960:OID20260:v1:Cardiometabolic	T2D_PGS	T2D	EUR	44642	0.757123	0.0206547	0	0.015879	0.00220549	6.03295e-13	0.773002	0.0207505	0	FALSE
ADGRE5:P48960:OID20260:v1:Cardiometabolic	CKD_PGS	T2D	EUR	44642	0.0387734	0.0189053	0.0402734	0.00828551	0.00208431	7.03268e-05	0.047059	0.0190464	0.0134827	FALSE
ADGRE5:P48960:OID20260:v1:Cardiometabolic	BMI_PGS	T2D	EUR	44642	0.173761	0.0184906	0	0.00926173	0.00211206	1.15896e-05	0.183023	0.0186074	0	FALSE
ADGRE5:P48960:OID20260:v1:Cardiometabolic	NASH_biomarker_GRS	T2D	EUR	44642	0.0999374	0.0184722	6.29748e-08	0.0164266	0.00226214	3.82805e-13	0.116364	0.0186042	3.9824e-10	FALSE
ADGRE5:P48960:OID20260:v1:Cardiometabolic	BMI_GWAS_signif	T2D	EUR	44642	0.0885284	0.0185556	1.83338e-06	0.00440694	0.00204741	0.031362	0.0929353	0.0186596	6.33969e-07	FALSE
ADGRE5:P48960:OID20260:v1:Cardiometabolic	T2D_GWAS_signif	T2D	EUR	44642	0.352771	0.0186489	0	0.00788304	0.00207688	0.000147281	0.360654	0.0187425	0	FALSE
ADGRE5:P48960:OID20260:v1:Cardiometabolic	liver_lipid_pPS	T2D	EUR	44642	0.0445543	0.0190185	0.0191456	0.0156655	0.0022221	1.79079e-12	0.0602198	0.0191219	0.00163685	FALSE
ADGRE5:P48960:OID20260:v1:Cardiometabolic	beta_cell_pPS	T2D	EUR	44642	0.208475	0.0187012	0	0.00645616	0.00206229	0.00174461	0.214931	0.0188545	0	FALSE
ADGRE5:P48960:OID20260:v1:Cardiometabolic	T2D_PGS	CKD	EUR	44642	0.177613	0.0207496	0	0.022425	0.00274317	2.22045e-16	0.200038	0.0208932	0	FALSE
ADGRE5:P48960:OID20260:v1:Cardiometabolic	CKD_PGS	CKD	EUR	44642	0.244027	0.0204785	0	0.00854223	0.00238322	0.000337958	0.252569	0.0205893	0	FALSE
ADGRE5:P48960:OID20260:v1:Cardiometabolic	BMI_PGS	CKD	EUR	44642	0.107209	0.0203247	1.32881e-07	0.0120594	0.0024607	9.54433e-07	0.119268	0.0204376	5.35555e-09	FALSE
ADGRE5:P48960:OID20260:v1:Cardiometabolic	CKD_GWAS_signif	CKD	EUR	44642	0.157282	0.02049	1.64313e-14	0.00669898	0.00237348	0.00476602	0.163981	0.020651	1.9984e-15	FALSE
ADGRE5:P48960:OID20260:v1:Cardiometabolic	T2D_GWAS_signif	CKD	EUR	44642	0.03246	0.0202927	0.109691	0.0108448	0.00246486	1.08366e-05	0.0433048	0.0204754	0.0344324	FALSE
ADGRE5:P48960:OID20260:v1:Cardiometabolic	liver_lipid_pPS	CKD	EUR	44642	0.0439204	0.0205036	0.0321871	0.0158685	0.00252768	3.43167e-10	0.059789	0.0205961	0.00369689	FALSE
ADGRE5:P48960:OID20260:v1:Cardiometabolic	T2D_PGS	NASH	EUR	44642	0.18599	0.0387823	1.62073e-06	0.0148541	0.00309926	1.64486e-06	0.200844	0.0387569	2.19344e-07	FALSE
ADGRE5:P48960:OID20260:v1:Cardiometabolic	BMI_PGS	NASH	EUR	44642	0.102797	0.0378812	0.00665455	0.008396	0.00212529	7.79811e-05	0.111193	0.0379416	0.0033828	FALSE
ADGRE5:P48960:OID20260:v1:Cardiometabolic	NASH_biomarker_GRS	NASH	EUR	44642	0.246566	0.0391671	3.06943e-10	0.0127291	0.00283272	7.00267e-06	0.259295	0.0393558	4.4436e-11	FALSE
ADGRF5:Q8IZF2:OID30349:v1:Cardiometabolic_II	CAD_PGS	T2D	ALL	47618	0.111769	0.0189499	3.67628e-09	0.00122153	0.000589066	0.0381092	0.112991	0.0189538	2.50144e-09	TRUE
ADGRF5:Q8IZF2:OID30349:v1:Cardiometabolic_II	BMI_PGS	T2D	ALL	47618	-0.0432767	0.0194799	0.0263098	-0.00166888	0.000666882	0.0123315	-0.0449455	0.0194787	0.0210313	TRUE
ADGRF5:Q8IZF2:OID30349:v1:Cardiometabolic_II	liver_lipid_pPS	T2D	ALL	47618	0.0600216	0.0190211	0.00160214	-0.00232797	0.00075061	0.00192586	0.0576936	0.0190273	0.00242824	TRUE
ADGRF5:Q8IZF2:OID30349:v1:Cardiometabolic_II	CAD_PGS	CAD	ALL	47618	0.323359	0.0174988	0	0.00131046	0.000575105	0.0226878	0.32467	0.017504	0	TRUE
ADGRF5:Q8IZF2:OID30349:v1:Cardiometabolic_II	CAD_PGS	CKD	ALL	47618	0.0535776	0.0202965	0.00829686	0.00139002	0.000675336	0.0395644	0.0549676	0.0202961	0.00676324	TRUE
ADGRF5:Q8IZF2:OID30349:v1:Cardiometabolic_II	CKD_GWAS_signif	CKD	ALL	47618	0.155007	0.0202453	1.90958e-14	0.00140134	0.000671542	0.0369113	0.156409	0.0202394	1.08802e-14	TRUE
ADGRF5:Q8IZF2:OID30349:v1:Cardiometabolic_II	liver_lipid_pPS	CKD	ALL	47618	0.0512575	0.0202188	0.01124	-0.00213401	0.00077533	0.00591634	0.0491235	0.0202151	0.0150972	TRUE
ADGRF5:Q8IZF2:OID30349:v1:Cardiometabolic_II	BMI_PGS	T2D	EUR	44474	-0.0619265	0.0206367	0.00269283	-0.00175648	0.000715241	0.0140575	-0.0636829	0.0206368	0.00202938	TRUE
ADGRF5:Q8IZF2:OID30349:v1:Cardiometabolic_II	liver_lipid_pPS	T2D	EUR	44474	0.0652484	0.020137	0.00119436	-0.00256584	0.000827928	0.00194102	0.0626825	0.020136	0.00185219	TRUE
ADGRF5:Q8IZF2:OID30349:v1:Cardiometabolic_II	CAD_PGS	CAD	EUR	44474	0.325358	0.0180858	0	0.00131741	0.000600185	0.0281632	0.326675	0.0180898	0	TRUE
ADGRF5:Q8IZF2:OID30349:v1:Cardiometabolic_II	liver_lipid_pPS	CKD	EUR	44474	0.055764	0.0209176	0.00767837	-0.00173592	0.00070931	0.0143919	0.0540281	0.0209153	0.00978914	TRUE
ADGRF5:Q8IZF2:OID30349:v1:Cardiometabolic_II	CAD_PGS	T2D	ALL	47852	0.116241	0.0178973	8.30733e-11	0.00230455	0.000824566	0.00519208	0.118546	0.017909	3.60745e-11	FALSE
ADGRF5:Q8IZF2:OID30349:v1:Cardiometabolic_II	CKD_PGS	T2D	ALL	47852	0.0449262	0.0178227	0.0117112	0.00236468	0.000824031	0.00410928	0.0472909	0.0178333	0.00800552	FALSE
ADGRF5:Q8IZF2:OID30349:v1:Cardiometabolic_II	liver_lipid_pPS	T2D	ALL	47852	0.0649082	0.0181388	0.000345692	-0.00250381	0.000863845	0.00375006	0.0624044	0.0181572	0.000588412	FALSE
ADGRF5:Q8IZF2:OID30349:v1:Cardiometabolic_II	proinsulin_pPS	T2D	ALL	47852	0.0756145	0.0188845	6.22659e-05	-0.00174645	0.000826231	0.0345358	0.073868	0.0189198	9.45127e-05	FALSE
ADGRF5:Q8IZF2:OID30349:v1:Cardiometabolic_II	CAD_PGS	CAD	ALL	47852	0.322318	0.0173255	0	0.00179232	0.000679425	0.00833971	0.32411	0.0173326	0	FALSE
ADGRF5:Q8IZF2:OID30349:v1:Cardiometabolic_II	CKD_PGS	CAD	ALL	47852	0.0379814	0.01667	0.0227015	0.001695	0.000675935	0.0121541	0.0396764	0.0166748	0.0173396	FALSE
ADGRF5:Q8IZF2:OID30349:v1:Cardiometabolic_II	CAD_PGS	CKD	ALL	47852	0.0643333	0.0199891	0.00128903	0.00209314	0.000859413	0.0148691	0.0664264	0.0199938	0.0008926	FALSE
ADGRF5:Q8IZF2:OID30349:v1:Cardiometabolic_II	CKD_PGS	CKD	ALL	47852	0.248032	0.0198667	0	0.00191127	0.000824168	0.0203937	0.249943	0.0198699	0	FALSE
ADGRF5:Q8IZF2:OID30349:v1:Cardiometabolic_II	CKD_GWAS_signif	CKD	ALL	47852	0.156762	0.0200235	4.88498e-15	0.00199621	0.000850811	0.0189633	0.158758	0.0200225	2.22045e-15	FALSE
ADGRF5:Q8IZF2:OID30349:v1:Cardiometabolic_II	liver_lipid_pPS	CKD	ALL	47852	0.0556804	0.0199889	0.00534334	-0.00233862	0.000896333	0.00907804	0.0533418	0.0199953	0.00763696	FALSE
ADGRF5:Q8IZF2:OID30349:v1:Cardiometabolic_II	CAD_PGS	NASH	ALL	47852	0.0812949	0.0369305	0.0277153	0.00244554	0.00104016	0.0187173	0.0837405	0.0369042	0.0232605	FALSE
ADGRF5:Q8IZF2:OID30349:v1:Cardiometabolic_II	proinsulin_pPS	NASH	ALL	47852	-0.0843206	0.0376474	0.0251074	-0.00236069	0.00105731	0.0255672	-0.0866812	0.0376501	0.0213191	FALSE
ADGRF5:Q8IZF2:OID30349:v1:Cardiometabolic_II	CAD_PGS	T2D	EUR	44655	0.121132	0.0189485	1.62979e-10	0.00227414	0.000862568	0.00837731	0.123406	0.018965	7.66316e-11	FALSE
ADGRF5:Q8IZF2:OID30349:v1:Cardiometabolic_II	CKD_PGS	T2D	EUR	44655	0.050276	0.0189382	0.00793714	0.0027647	0.000880669	0.0016934	0.0530407	0.0189469	0.00511927	FALSE
ADGRF5:Q8IZF2:OID30349:v1:Cardiometabolic_II	BMI_GWAS_signif	T2D	EUR	44655	0.0976441	0.0187115	1.80463e-07	-0.0018619	0.000873732	0.0330916	0.0957822	0.0187153	3.09035e-07	FALSE
ADGRF5:Q8IZF2:OID30349:v1:Cardiometabolic_II	liver_lipid_pPS	T2D	EUR	44655	0.0696613	0.0191874	0.000282795	-0.00282241	0.000917712	0.0021016	0.0668388	0.0191987	0.000498764	FALSE
ADGRF5:Q8IZF2:OID30349:v1:Cardiometabolic_II	proinsulin_pPS	T2D	EUR	44655	0.0828236	0.020031	3.55316e-05	-0.00187841	0.000870523	0.0309436	0.0809452	0.0200616	5.46419e-05	FALSE
ADGRF5:Q8IZF2:OID30349:v1:Cardiometabolic_II	CAD_PGS	CAD	EUR	44655	0.32467	0.0179154	0	0.00177471	0.00070652	0.0120079	0.326445	0.0179209	0	FALSE
ADGRF5:Q8IZF2:OID30349:v1:Cardiometabolic_II	CKD_PGS	CAD	EUR	44655	0.0359254	0.0172471	0.0372523	0.00187922	0.00071452	0.00853733	0.0378046	0.0172509	0.0284185	FALSE
ADGRF5:Q8IZF2:OID30349:v1:Cardiometabolic_II	CAD_PGS	CKD	EUR	44655	0.0676704	0.0206046	0.00102257	0.00165406	0.000784257	0.0349378	0.0693244	0.020608	0.000768327	FALSE
ADGRF5:Q8IZF2:OID30349:v1:Cardiometabolic_II	CKD_PGS	CKD	EUR	44655	0.250596	0.0205399	0	0.00164373	0.000758325	0.0301905	0.25224	0.0205409	0	FALSE
ADGRF5:Q8IZF2:OID30349:v1:Cardiometabolic_II	CKD_GWAS_signif	CKD	EUR	44655	0.159445	0.0206564	1.17684e-14	0.00168046	0.000784273	0.0321374	0.161126	0.0206516	5.9952e-15	FALSE
ADGRF5:Q8IZF2:OID30349:v1:Cardiometabolic_II	liver_lipid_pPS	CKD	EUR	44655	0.0601652	0.0206989	0.00365282	-0.00209587	0.000835495	0.0121232	0.0580693	0.0207069	0.00504191	FALSE
ADGRF5:Q8IZF2:OID30349:v1:Cardiometabolic_II	CAD_PGS	NASH	EUR	44655	0.0805809	0.038569	0.0366836	0.00243998	0.00113082	0.0309498	0.0830209	0.0385604	0.0313181	FALSE
ADGRF5:Q8IZF2:OID30349:v1:Cardiometabolic_II	proinsulin_pPS	NASH	EUR	44655	-0.0799143	0.038748	0.0391686	-0.00252277	0.00116914	0.0309435	-0.0824371	0.038754	0.0334043	FALSE
ADGRG1:Q9Y653:OID21294:v1:Oncology	T2D_PGS	T2D	ALL	47023	0.674801	0.0206755	0	0.0474125	0.00368985	0	0.722214	0.0207642	0	TRUE
ADGRG1:Q9Y653:OID21294:v1:Oncology	CAD_PGS	T2D	ALL	47023	0.107079	0.0186643	9.63212e-09	0.00860741	0.0034597	0.0128497	0.115686	0.0189553	1.04031e-09	TRUE
ADGRG1:Q9Y653:OID21294:v1:Oncology	NASH_biomarker_GRS	T2D	ALL	47023	0.0532409	0.0184723	0.00394895	0.0561266	0.00405852	0	0.109368	0.0186934	4.89801e-09	TRUE
ADGRG1:Q9Y653:OID21294:v1:Oncology	T2D_GWAS_signif	T2D	ALL	47023	0.377753	0.0188134	0	0.0192703	0.00339083	1.32319e-08	0.397023	0.0191301	0	TRUE
ADGRG1:Q9Y653:OID21294:v1:Oncology	liver_lipid_pPS	T2D	ALL	47023	0.0430254	0.018773	0.0219131	0.0169487	0.00342349	7.39481e-07	0.0599741	0.0190755	0.00166631	TRUE
ADGRG1:Q9Y653:OID21294:v1:Oncology	lipodystrophy_pPS	T2D	ALL	47023	0.148698	0.0191014	6.88338e-15	0.0267345	0.00348884	1.82077e-14	0.175433	0.0193464	0	TRUE
ADGRG1:Q9Y653:OID21294:v1:Oncology	T2D_PGS	CAD	ALL	47023	0.0969193	0.0173714	2.41582e-08	0.0115033	0.00188626	1.0711e-09	0.108423	0.0173434	4.06531e-10	TRUE
ADGRG1:Q9Y653:OID21294:v1:Oncology	T2D_GWAS_signif	CAD	ALL	47023	0.0578257	0.017352	0.000860695	0.00497477	0.00102443	1.19684e-06	0.0628005	0.0173701	0.000299851	TRUE
ADGRG1:Q9Y653:OID21294:v1:Oncology	CAD_GWAS_signif	CAD	ALL	47023	0.21393	0.0172612	0	-0.00169542	0.000785731	0.030946	0.212234	0.017286	0	TRUE
ADGRG1:Q9Y653:OID21294:v1:Oncology	beta_cell_pPS	CAD	ALL	47023	0.0521565	0.0170477	0.00221754	0.00245013	0.000809628	0.00247611	0.0546066	0.0170569	0.00136742	TRUE
ADGRG1:Q9Y653:OID21294:v1:Oncology	lipodystrophy_pPS	CAD	ALL	47023	0.0422434	0.0169818	0.0128619	0.00579892	0.00110551	1.55894e-07	0.0480423	0.0169846	0.00467559	TRUE
ADGRG1:Q9Y653:OID21294:v1:Oncology	T2D_PGS	CKD	ALL	47023	0.125824	0.0205042	8.4353e-10	0.0249146	0.00282258	0	0.150739	0.0204894	1.88294e-13	TRUE
ADGRG1:Q9Y653:OID21294:v1:Oncology	CAD_PGS	CKD	ALL	47023	0.0455687	0.0203063	0.0248283	0.00433131	0.00163947	0.00824449	0.0499	0.0203304	0.0141098	TRUE
ADGRG1:Q9Y653:OID21294:v1:Oncology	T2D_GWAS_signif	CKD	ALL	47023	0.0352026	0.020261	0.0823064	0.0103276	0.00184302	2.09909e-08	0.0455303	0.020303	0.0249264	TRUE
ADGRG1:Q9Y653:OID21294:v1:Oncology	liver_lipid_pPS	CKD	ALL	47023	0.0459188	0.0203645	0.0241433	0.00806519	0.00171052	2.41634e-06	0.053984	0.0203935	0.00811796	TRUE
ADGRG1:Q9Y653:OID21294:v1:Oncology	T2D_PGS	NASH	ALL	47023	0.0713098	0.0384223	0.0634606	0.0523173	0.00615225	0	0.123627	0.03828	0.00123987	TRUE
ADGRG1:Q9Y653:OID21294:v1:Oncology	NASH_biomarker_GRS	NASH	ALL	47023	0.210594	0.0392175	7.87745e-08	0.0468909	0.00588611	1.55431e-15	0.257485	0.0386853	2.81595e-11	TRUE
ADGRG1:Q9Y653:OID21294:v1:Oncology	T2D_GWAS_signif	NASH	ALL	47023	0.0640804	0.037634	0.0886196	0.0205778	0.00381196	6.73045e-08	0.0846582	0.037665	0.0245977	TRUE
ADGRG1:Q9Y653:OID21294:v1:Oncology	lipodystrophy_pPS	NASH	ALL	47023	0.0760943	0.0393361	0.0530563	0.0269455	0.00425688	2.45379e-10	0.10304	0.0392494	0.00865834	TRUE
ADGRG1:Q9Y653:OID21294:v1:Oncology	T2D_PGS	T2D	EUR	43922	0.697223	0.0219064	0	0.0498759	0.00403739	0	0.747099	0.0220102	0	TRUE
ADGRG1:Q9Y653:OID21294:v1:Oncology	NASH_biomarker_GRS	T2D	EUR	43922	0.0624753	0.0195076	0.00136188	0.0630496	0.0045425	0	0.125525	0.0197184	1.94176e-10	TRUE
ADGRG1:Q9Y653:OID21294:v1:Oncology	T2D_GWAS_signif	T2D	EUR	43922	0.391056	0.019909	0	0.0197358	0.00373251	1.23972e-07	0.410792	0.0202524	0	TRUE
ADGRG1:Q9Y653:OID21294:v1:Oncology	liver_lipid_pPS	T2D	EUR	43922	0.04333	0.0198396	0.0289613	0.0203704	0.00377169	6.63168e-08	0.0637004	0.0202033	0.00161619	TRUE
ADGRG1:Q9Y653:OID21294:v1:Oncology	lipodystrophy_pPS	T2D	EUR	43922	0.149198	0.0202086	1.54987e-13	0.0297229	0.00386681	1.5099e-14	0.17892	0.0204975	0	TRUE
ADGRG1:Q9Y653:OID21294:v1:Oncology	T2D_PGS	CAD	EUR	43922	0.0941515	0.0178853	1.40813e-07	0.0110998	0.00193445	9.58233e-09	0.105251	0.0178558	3.75777e-09	TRUE
ADGRG1:Q9Y653:OID21294:v1:Oncology	T2D_GWAS_signif	CAD	EUR	43922	0.0526013	0.0179405	0.00336805	0.00487619	0.00104826	3.29213e-06	0.0574775	0.0179566	0.00136993	TRUE
ADGRG1:Q9Y653:OID21294:v1:Oncology	CAD_GWAS_signif	CAD	EUR	43922	0.218339	0.017815	0	-0.00210889	0.000812264	0.00942317	0.216231	0.0178431	0	TRUE
ADGRG1:Q9Y653:OID21294:v1:Oncology	beta_cell_pPS	CAD	EUR	43922	0.0511255	0.0175759	0.00362767	0.00236894	0.00081532	0.0036663	0.0534945	0.017585	0.00234969	TRUE
ADGRG1:Q9Y653:OID21294:v1:Oncology	lipodystrophy_pPS	CAD	EUR	43922	0.0400521	0.0174906	0.0220262	0.00564362	0.0011304	5.95797e-07	0.0456957	0.0174933	0.00899672	TRUE
ADGRG1:Q9Y653:OID21294:v1:Oncology	T2D_PGS	CKD	EUR	43922	0.121152	0.0212257	1.14434e-08	0.0241636	0.00291752	2.22045e-16	0.145316	0.0212006	7.16427e-12	TRUE
ADGRG1:Q9Y653:OID21294:v1:Oncology	liver_lipid_pPS	CKD	EUR	43922	0.050247	0.0210839	0.0171631	0.00870477	0.00176782	8.47875e-07	0.0589518	0.0211028	0.00521326	TRUE
ADGRG1:Q9Y653:OID21294:v1:Oncology	T2D_PGS	NASH	EUR	43922	0.0640772	0.0399509	0.108737	0.0528676	0.00634243	0	0.116945	0.0398769	0.00336091	TRUE
ADGRG1:Q9Y653:OID21294:v1:Oncology	NASH_biomarker_GRS	NASH	EUR	43922	0.214285	0.0409342	1.65103e-07	0.0488791	0.00628725	7.54952e-15	0.263164	0.0403411	6.86919e-11	TRUE
ADGRG1:Q9Y653:OID21294:v1:Oncology	T2D_GWAS_signif	NASH	EUR	43922	0.0624787	0.0390009	0.10916	0.0202626	0.00397201	3.37236e-07	0.0827413	0.0390358	0.0340376	TRUE
ADGRG1:Q9Y653:OID21294:v1:Oncology	lipodystrophy_pPS	NASH	EUR	43922	0.0691773	0.0406562	0.0888452	0.0274444	0.00452598	1.32985e-09	0.0966217	0.040586	0.0172813	TRUE
ADGRG1:Q9Y653:OID21294:v1:Oncology	T2D_PGS	T2D	ALL	47249	0.662585	0.0194161	0	0.0771193	0.00456595	0	0.739704	0.0195517	0	FALSE
ADGRG1:Q9Y653:OID21294:v1:Oncology	CAD_PGS	T2D	ALL	47249	0.107598	0.017479	7.46953e-10	0.0145163	0.00423508	0.000608884	0.122114	0.0179302	9.72622e-12	FALSE
ADGRG1:Q9Y653:OID21294:v1:Oncology	CKD_PGS	T2D	ALL	47249	0.0288726	0.0174717	0.0984257	0.0123251	0.00417354	0.00314544	0.0411977	0.0180114	0.0221773	FALSE
ADGRG1:Q9Y653:OID21294:v1:Oncology	BMI_PGS	T2D	ALL	47249	0.128837	0.0174743	1.66978e-13	0.0631041	0.00452876	0	0.191941	0.0178303	0	FALSE
ADGRG1:Q9Y653:OID21294:v1:Oncology	NASH_biomarker_GRS	T2D	ALL	47249	0.0349822	0.0172407	0.0424528	0.0632271	0.00463443	0	0.0982094	0.0177082	2.92323e-08	FALSE
ADGRG1:Q9Y653:OID21294:v1:Oncology	BMI_GWAS_signif	T2D	ALL	47249	0.0672859	0.0172094	9.23619e-05	0.0311424	0.00418023	9.34808e-14	0.0984283	0.017724	2.80176e-08	FALSE
ADGRG1:Q9Y653:OID21294:v1:Oncology	T2D_GWAS_signif	T2D	ALL	47249	0.331746	0.017526	0	0.022921	0.00415405	3.43395e-08	0.354667	0.0179976	0	FALSE
ADGRG1:Q9Y653:OID21294:v1:Oncology	obesity_pPS	T2D	ALL	47249	0.0707355	0.0174635	5.11147e-05	0.0198147	0.00420736	2.48276e-06	0.0905502	0.0179107	4.28939e-07	FALSE
ADGRG1:Q9Y653:OID21294:v1:Oncology	liver_lipid_pPS	T2D	ALL	47249	0.0405068	0.0177376	0.0223907	0.0239338	0.00421686	1.38092e-08	0.0644406	0.0182218	0.000405529	FALSE
ADGRG1:Q9Y653:OID21294:v1:Oncology	lipodystrophy_pPS	T2D	ALL	47249	0.119487	0.0179932	3.12177e-11	0.0251789	0.00421537	2.32768e-09	0.144666	0.0184781	4.88498e-15	FALSE
ADGRG1:Q9Y653:OID21294:v1:Oncology	T2D_PGS	CAD	ALL	47249	0.114052	0.0171675	3.06439e-11	0.0249676	0.00256562	0	0.139019	0.0171179	4.44089e-16	FALSE
ADGRG1:Q9Y653:OID21294:v1:Oncology	CAD_PGS	CAD	ALL	47249	0.323783	0.017429	0	0.0024969	0.00126625	0.0486231	0.32628	0.0174747	0	FALSE
ADGRG1:Q9Y653:OID21294:v1:Oncology	CKD_PGS	CAD	ALL	47249	0.0352324	0.0167926	0.0358974	0.00455034	0.00129529	0.000443089	0.0397828	0.0168358	0.018128	FALSE
ADGRG1:Q9Y653:OID21294:v1:Oncology	BMI_PGS	CAD	ALL	47249	0.0539392	0.0170084	0.00151747	0.0178764	0.00200258	0	0.0718156	0.0169978	2.38946e-05	FALSE
ADGRG1:Q9Y653:OID21294:v1:Oncology	T2D_GWAS_signif	CAD	ALL	47249	0.0519029	0.0171339	0.00245163	0.00802996	0.00140447	1.08154e-08	0.0599329	0.017171	0.00048237	FALSE
ADGRG1:Q9Y653:OID21294:v1:Oncology	beta_cell_pPS	CAD	ALL	47249	0.0495967	0.0168996	0.00333773	0.00361315	0.00126786	0.00437476	0.0532099	0.0169345	0.00167741	FALSE
ADGRG1:Q9Y653:OID21294:v1:Oncology	lipodystrophy_pPS	CAD	ALL	47249	0.0370665	0.0168347	0.0276796	0.00798662	0.00142185	1.94222e-08	0.0450531	0.0168848	0.00762453	FALSE
ADGRG1:Q9Y653:OID21294:v1:Oncology	T2D_PGS	CKD	ALL	47249	0.147106	0.0201871	3.16636e-13	0.0475307	0.00379487	0	0.194637	0.0202149	0	FALSE
ADGRG1:Q9Y653:OID21294:v1:Oncology	CAD_PGS	CKD	ALL	47249	0.0529371	0.0199433	0.00794539	0.00903587	0.00243587	0.000207668	0.061973	0.0200319	0.00197662	FALSE
ADGRG1:Q9Y653:OID21294:v1:Oncology	CKD_PGS	CKD	ALL	47249	0.238884	0.01992	0	0.00984936	0.00240876	4.33267e-05	0.248733	0.0200643	0	FALSE
ADGRG1:Q9Y653:OID21294:v1:Oncology	BMI_PGS	CKD	ALL	47249	0.081997	0.0198809	3.71677e-05	0.033645	0.00314176	0	0.115642	0.0199516	6.78685e-09	FALSE
ADGRG1:Q9Y653:OID21294:v1:Oncology	BMI_GWAS_signif	CKD	ALL	47249	0.0385462	0.0199721	0.0536066	0.0166636	0.00254502	5.84923e-11	0.0552098	0.0200954	0.00600735	FALSE
ADGRG1:Q9Y653:OID21294:v1:Oncology	T2D_GWAS_signif	CKD	ALL	47249	0.0310627	0.0198887	0.118329	0.0156227	0.00253358	6.99234e-10	0.0466854	0.0200191	0.0196987	FALSE
ADGRG1:Q9Y653:OID21294:v1:Oncology	liver_lipid_pPS	CKD	ALL	47249	0.0455681	0.0200626	0.0231294	0.0123074	0.00244836	4.98718e-07	0.0578755	0.020163	0.00409971	FALSE
ADGRG1:Q9Y653:OID21294:v1:Oncology	T2D_PGS	NASH	ALL	47249	0.108415	0.0374515	0.00379392	0.0872768	0.00793943	0	0.195692	0.0370075	1.23733e-07	FALSE
ADGRG1:Q9Y653:OID21294:v1:Oncology	CAD_PGS	NASH	ALL	47249	0.0598531	0.0369462	0.10523	0.0148756	0.00417722	0.000369254	0.0747288	0.0372039	0.0445765	FALSE
ADGRG1:Q9Y653:OID21294:v1:Oncology	BMI_PGS	NASH	ALL	47249	0.0561028	0.0369151	0.128567	0.0615078	0.00644418	0	0.117611	0.0367161	0.0013589	FALSE
ADGRG1:Q9Y653:OID21294:v1:Oncology	NASH_biomarker_GRS	NASH	ALL	47249	0.20187	0.0380741	1.14526e-07	0.0566014	0.0060532	0	0.258471	0.0376192	6.38756e-12	FALSE
ADGRG1:Q9Y653:OID21294:v1:Oncology	T2D_GWAS_signif	NASH	ALL	47249	0.0509786	0.0368053	0.166026	0.0273083	0.00438113	4.57088e-10	0.0782869	0.0368583	0.0336706	FALSE
ADGRG1:Q9Y653:OID21294:v1:Oncology	lipodystrophy_pPS	NASH	ALL	47249	0.0623138	0.038842	0.10865	0.0282745	0.00464542	1.15379e-09	0.0905883	0.0388442	0.0196958	FALSE
ADGRG1:Q9Y653:OID21294:v1:Oncology	T2D_PGS	T2D	EUR	44099	0.68471	0.0205745	0	0.083186	0.00502262	0	0.767896	0.0207367	0	FALSE
ADGRG1:Q9Y653:OID21294:v1:Oncology	CAD_PGS	T2D	EUR	44099	0.111405	0.0184075	1.42942e-09	0.0152345	0.00466892	0.00110252	0.126639	0.018965	2.43001e-11	FALSE
ADGRG1:Q9Y653:OID21294:v1:Oncology	CKD_PGS	T2D	EUR	44099	0.0309596	0.0185142	0.0944835	0.016329	0.00462104	0.000409918	0.0472886	0.0191835	0.013699	FALSE
ADGRG1:Q9Y653:OID21294:v1:Oncology	BMI_PGS	T2D	EUR	44099	0.120675	0.0183243	4.53342e-11	0.0697444	0.00500876	0	0.190419	0.0187726	0	FALSE
ADGRG1:Q9Y653:OID21294:v1:Oncology	NASH_biomarker_GRS	T2D	EUR	44099	0.0415442	0.0181949	0.0224136	0.0734858	0.00517475	0	0.11503	0.0186687	7.19856e-10	FALSE
ADGRG1:Q9Y653:OID21294:v1:Oncology	BMI_GWAS_signif	T2D	EUR	44099	0.0663513	0.0181447	0.000255398	0.0323469	0.00460488	2.1485e-12	0.0986982	0.0187571	1.42554e-07	FALSE
ADGRG1:Q9Y653:OID21294:v1:Oncology	T2D_GWAS_signif	T2D	EUR	44099	0.341437	0.0185211	0	0.0230381	0.00458547	5.05647e-07	0.364475	0.0190435	0	FALSE
ADGRG1:Q9Y653:OID21294:v1:Oncology	obesity_pPS	T2D	EUR	44099	0.0694149	0.0184269	0.00016519	0.0219099	0.00464501	2.3951e-06	0.0913248	0.0189683	1.47489e-06	FALSE
ADGRG1:Q9Y653:OID21294:v1:Oncology	liver_lipid_pPS	T2D	EUR	44099	0.0386706	0.0187071	0.0387192	0.0289033	0.00465554	5.35368e-10	0.0675739	0.0192915	0.000460434	FALSE
ADGRG1:Q9Y653:OID21294:v1:Oncology	lipodystrophy_pPS	T2D	EUR	44099	0.116823	0.0189766	7.45248e-10	0.0280425	0.00469776	2.38219e-09	0.144866	0.0195591	1.29674e-13	FALSE
ADGRG1:Q9Y653:OID21294:v1:Oncology	T2D_PGS	CAD	EUR	44099	0.11103	0.0176805	3.39022e-10	0.0247819	0.00266339	0	0.135812	0.0176267	1.31006e-14	FALSE
ADGRG1:Q9Y653:OID21294:v1:Oncology	CKD_PGS	CAD	EUR	44099	0.033018	0.0173683	0.0572958	0.00484431	0.00132743	0.000262868	0.0378623	0.0174094	0.0296431	FALSE
ADGRG1:Q9Y653:OID21294:v1:Oncology	BMI_PGS	CAD	EUR	44099	0.0555023	0.0176138	0.0016267	0.0174714	0.00205258	0	0.0729737	0.0175977	3.37173e-05	FALSE
ADGRG1:Q9Y653:OID21294:v1:Oncology	T2D_GWAS_signif	CAD	EUR	44099	0.0462935	0.0177284	0.00902103	0.00798144	0.0014375	2.81922e-08	0.0542749	0.0177625	0.00224623	FALSE
ADGRG1:Q9Y653:OID21294:v1:Oncology	CAD_GWAS_signif	CAD	EUR	44099	0.218551	0.01762	0	-0.00337053	0.00130872	0.0100114	0.21518	0.0176896	0	FALSE
ADGRG1:Q9Y653:OID21294:v1:Oncology	beta_cell_pPS	CAD	EUR	44099	0.0478841	0.0174294	0.00600838	0.00358918	0.00129335	0.00551858	0.0514733	0.017465	0.00320632	FALSE
ADGRG1:Q9Y653:OID21294:v1:Oncology	lipodystrophy_pPS	CAD	EUR	44099	0.034379	0.0173543	0.0475907	0.00791079	0.00145677	5.62374e-08	0.0422898	0.0174067	0.0151195	FALSE
ADGRG1:Q9Y653:OID21294:v1:Oncology	T2D_PGS	CKD	EUR	44099	0.143814	0.0208727	5.57687e-12	0.0484139	0.00400023	0	0.192228	0.0208979	0	FALSE
ADGRG1:Q9Y653:OID21294:v1:Oncology	CAD_PGS	CKD	EUR	44099	0.0568763	0.0205578	0.00566354	0.00817718	0.00252832	0.00121968	0.0650535	0.0206476	0.00162899	FALSE
ADGRG1:Q9Y653:OID21294:v1:Oncology	CKD_PGS	CKD	EUR	44099	0.2417	0.0206087	0	0.0102597	0.00251655	4.56425e-05	0.25196	0.0207574	0	FALSE
ADGRG1:Q9Y653:OID21294:v1:Oncology	BMI_PGS	CKD	EUR	44099	0.0873425	0.0206194	2.27611e-05	0.0339542	0.00329507	0	0.121297	0.0206961	4.60488e-09	FALSE
ADGRG1:Q9Y653:OID21294:v1:Oncology	BMI_GWAS_signif	CKD	EUR	44099	0.0330794	0.0206477	0.109137	0.0164123	0.0026474	5.66727e-10	0.0494917	0.0207801	0.0172337	FALSE
ADGRG1:Q9Y653:OID21294:v1:Oncology	liver_lipid_pPS	CKD	EUR	44099	0.0490904	0.0207716	0.0181109	0.0139391	0.00257652	6.30103e-08	0.0630294	0.0208709	0.00252796	FALSE
ADGRG1:Q9Y653:OID21294:v1:Oncology	T2D_PGS	NASH	EUR	44099	0.103659	0.0387904	0.00753346	0.0901881	0.00831217	0	0.193847	0.0383916	4.43628e-07	FALSE
ADGRG1:Q9Y653:OID21294:v1:Oncology	CAD_PGS	NASH	EUR	44099	0.0656568	0.038568	0.0886871	0.0131504	0.00437605	0.00265499	0.0788073	0.0388221	0.0423608	FALSE
ADGRG1:Q9Y653:OID21294:v1:Oncology	BMI_PGS	NASH	EUR	44099	0.0466202	0.038718	0.228552	0.0653106	0.00687568	0	0.111931	0.038405	0.00356277	FALSE
ADGRG1:Q9Y653:OID21294:v1:Oncology	NASH_biomarker_GRS	NASH	EUR	44099	0.204346	0.0397235	2.68658e-07	0.0599434	0.00652353	0	0.264289	0.0392102	1.58038e-11	FALSE
ADGRG1:Q9Y653:OID21294:v1:Oncology	obesity_pPS	NASH	EUR	44099	0.0626799	0.0390146	0.108147	0.0261744	0.0047512	3.60852e-08	0.0888543	0.0390898	0.0230213	FALSE
ADGRG1:Q9Y653:OID21294:v1:Oncology	lipodystrophy_pPS	NASH	EUR	44099	0.0542098	0.0401256	0.176694	0.0287852	0.0049912	8.06015e-09	0.0829951	0.0401476	0.0387106	FALSE
ADGRG2:Q8IZP9:OID20189:v1:Cardiometabolic	T2D_PGS	T2D	ALL	47245	0.710816	0.0206773	0	0.0124713	0.00192092	8.45153e-11	0.723288	0.02076	0	TRUE
ADGRG2:Q8IZP9:OID20189:v1:Cardiometabolic	CAD_PGS	T2D	ALL	47245	0.114068	0.0188849	1.53964e-09	0.00641919	0.00180149	0.000366277	0.120487	0.0189708	2.13665e-10	TRUE
ADGRG2:Q8IZP9:OID20189:v1:Cardiometabolic	NASH_biomarker_GRS	T2D	ALL	47245	0.123019	0.0186772	4.50009e-11	-0.00594643	0.00180365	0.00097765	0.117073	0.018775	4.50119e-10	TRUE
ADGRG2:Q8IZP9:OID20189:v1:Cardiometabolic	T2D_GWAS_signif	T2D	ALL	47245	0.387214	0.018847	0	0.00587471	0.00176532	0.000875193	0.393089	0.0189369	0	TRUE
ADGRG2:Q8IZP9:OID20189:v1:Cardiometabolic	liver_lipid_pPS	T2D	ALL	47245	0.0590705	0.0189945	0.00187168	-0.00513408	0.00177308	0.00378465	0.0539364	0.0190682	0.00467505	TRUE
ADGRG2:Q8IZP9:OID20189:v1:Cardiometabolic	lipodystrophy_pPS	T2D	ALL	47245	0.176603	0.0191745	0	0.00395634	0.0017896	0.0270535	0.18056	0.0192518	0	TRUE
ADGRG2:Q8IZP9:OID20189:v1:Cardiometabolic	T2D_PGS	CAD	ALL	47245	0.103052	0.0172971	2.55765e-09	0.00848773	0.00136594	5.1705e-10	0.111539	0.0173104	1.16751e-10	TRUE
ADGRG2:Q8IZP9:OID20189:v1:Cardiometabolic	CAD_PGS	CAD	ALL	47245	0.321074	0.0175862	0	0.00288483	0.00093359	0.0020013	0.323959	0.0176142	0	TRUE
ADGRG2:Q8IZP9:OID20189:v1:Cardiometabolic	T2D_GWAS_signif	CAD	ALL	47245	0.058934	0.0173354	0.000674784	0.00383619	0.00100031	0.000125567	0.0627702	0.0173666	0.000301012	TRUE
ADGRG2:Q8IZP9:OID20189:v1:Cardiometabolic	lipodystrophy_pPS	CAD	ALL	47245	0.0471594	0.0168636	0.00516552	0.0035195	0.000995051	0.000404689	0.0506789	0.0168942	0.00270173	TRUE
ADGRG2:Q8IZP9:OID20189:v1:Cardiometabolic	T2D_PGS	CKD	ALL	47245	0.151211	0.0204599	1.46105e-13	0.00800656	0.00166384	1.49356e-06	0.159218	0.0204606	7.10543e-15	TRUE
ADGRG2:Q8IZP9:OID20189:v1:Cardiometabolic	CAD_PGS	CKD	ALL	47245	0.0529506	0.0202396	0.00889169	0.00395052	0.00108316	0.000265095	0.0569011	0.0202501	0.00495536	TRUE
ADGRG2:Q8IZP9:OID20189:v1:Cardiometabolic	T2D_GWAS_signif	CKD	ALL	47245	0.048167	0.0201678	0.0169258	0.00393434	0.00107379	0.000248321	0.0521014	0.0201864	0.00985118	TRUE
ADGRG2:Q8IZP9:OID20189:v1:Cardiometabolic	liver_lipid_pPS	CKD	ALL	47245	0.0564163	0.02027	0.00538175	-0.00206586	0.000924706	0.0254785	0.0543505	0.0202703	0.00733388	TRUE
ADGRG2:Q8IZP9:OID20189:v1:Cardiometabolic	T2D_PGS	NASH	ALL	47245	0.122994	0.0380426	0.00122471	0.0106238	0.00294529	0.000309693	0.133618	0.0379438	0.000429155	TRUE
ADGRG2:Q8IZP9:OID20189:v1:Cardiometabolic	NASH_biomarker_GRS	NASH	ALL	47245	0.263807	0.0389827	1.31206e-11	-0.00361318	0.00144685	0.0125151	0.260194	0.0389728	2.45044e-11	TRUE
ADGRG2:Q8IZP9:OID20189:v1:Cardiometabolic	T2D_GWAS_signif	NASH	ALL	47245	0.0792805	0.0371242	0.0327163	0.00579933	0.00179928	0.00126793	0.0850798	0.0370774	0.0217529	TRUE
ADGRG2:Q8IZP9:OID20189:v1:Cardiometabolic	lipodystrophy_pPS	NASH	ALL	47245	0.0990638	0.0389499	0.0109791	0.00404784	0.00155042	0.00903305	0.103112	0.0389209	0.00806679	TRUE
ADGRG2:Q8IZP9:OID20189:v1:Cardiometabolic	T2D_PGS	T2D	EUR	44150	0.736474	0.0219903	0	0.01263	0.00198713	2.07211e-10	0.749104	0.0220716	0	TRUE
ADGRG2:Q8IZP9:OID20189:v1:Cardiometabolic	CAD_PGS	T2D	EUR	44150	0.116799	0.0199814	5.05377e-09	0.00581339	0.00181849	0.00138949	0.122612	0.0200733	1.00735e-09	TRUE
ADGRG2:Q8IZP9:OID20189:v1:Cardiometabolic	NASH_biomarker_GRS	T2D	EUR	44150	0.139363	0.0197189	1.57763e-12	-0.00550541	0.0018258	0.00256688	0.133857	0.0198127	1.41709e-11	TRUE
ADGRG2:Q8IZP9:OID20189:v1:Cardiometabolic	T2D_GWAS_signif	T2D	EUR	44150	0.400121	0.0199458	0	0.00583308	0.00179365	0.00114569	0.405954	0.0200236	0	TRUE
ADGRG2:Q8IZP9:OID20189:v1:Cardiometabolic	liver_lipid_pPS	T2D	EUR	44150	0.0617615	0.0201299	0.00215385	-0.00447866	0.00179166	0.0124292	0.0572829	0.0201854	0.00454212	TRUE
ADGRG2:Q8IZP9:OID20189:v1:Cardiometabolic	lipodystrophy_pPS	T2D	EUR	44150	0.180404	0.0203222	0	0.0056647	0.00182251	0.0018824	0.186069	0.0203923	0	TRUE
ADGRG2:Q8IZP9:OID20189:v1:Cardiometabolic	T2D_PGS	CAD	EUR	44150	0.0992944	0.0178152	2.49542e-08	0.00905755	0.00146887	6.98865e-10	0.108352	0.0178252	1.21248e-09	TRUE
ADGRG2:Q8IZP9:OID20189:v1:Cardiometabolic	CAD_PGS	CAD	EUR	44150	0.322451	0.0181728	0	0.00292014	0.000962303	0.00240904	0.325371	0.0182043	0	TRUE
ADGRG2:Q8IZP9:OID20189:v1:Cardiometabolic	T2D_GWAS_signif	CAD	EUR	44150	0.0533034	0.0179237	0.0029404	0.00411344	0.0010528	9.33931e-05	0.0574169	0.0179547	0.00138445	TRUE
ADGRG2:Q8IZP9:OID20189:v1:Cardiometabolic	lipodystrophy_pPS	CAD	EUR	44150	0.0449337	0.017366	0.00966898	0.00402802	0.00105568	0.000135877	0.0489617	0.0173966	0.0048861	TRUE
ADGRG2:Q8IZP9:OID20189:v1:Cardiometabolic	T2D_PGS	CKD	EUR	44150	0.146119	0.0211801	5.24136e-12	0.00701498	0.00168911	3.28059e-05	0.153134	0.0211805	4.83169e-13	TRUE
ADGRG2:Q8IZP9:OID20189:v1:Cardiometabolic	CAD_PGS	CKD	EUR	44150	0.0577297	0.0208791	0.00569309	0.00323087	0.00101015	0.00138181	0.0609605	0.0208888	0.00351901	TRUE
ADGRG2:Q8IZP9:OID20189:v1:Cardiometabolic	T2D_GWAS_signif	CKD	EUR	44150	0.0392351	0.0208701	0.0601122	0.00346863	0.00103825	0.000835213	0.0427037	0.0208862	0.0408947	TRUE
ADGRG2:Q8IZP9:OID20189:v1:Cardiometabolic	liver_lipid_pPS	CKD	EUR	44150	0.0601622	0.0209869	0.00414835	-0.00176125	0.000848809	0.0379897	0.0584009	0.0209891	0.00539513	TRUE
ADGRG2:Q8IZP9:OID20189:v1:Cardiometabolic	T2D_PGS	NASH	EUR	44150	0.115758	0.039603	0.00346719	0.0115183	0.00318057	0.000292967	0.127276	0.0395187	0.00127896	TRUE
ADGRG2:Q8IZP9:OID20189:v1:Cardiometabolic	NASH_biomarker_GRS	NASH	EUR	44150	0.27045	0.0407765	3.30054e-11	-0.0035951	0.00154957	0.0203373	0.266855	0.040765	5.90283e-11	TRUE
ADGRG2:Q8IZP9:OID20189:v1:Cardiometabolic	T2D_GWAS_signif	NASH	EUR	44150	0.0771962	0.038412	0.0444642	0.0061929	0.00196167	0.00159427	0.0833891	0.038387	0.0298311	TRUE
ADGRG2:Q8IZP9:OID20189:v1:Cardiometabolic	lipodystrophy_pPS	NASH	EUR	44150	0.090148	0.0404028	0.0256658	0.00467762	0.00171719	0.00644953	0.0948257	0.0403631	0.0188079	TRUE
ADGRG2:Q8IZP9:OID20189:v1:Cardiometabolic	T2D_PGS	T2D	ALL	47474	0.710621	0.0194219	0	0.0294522	0.00275834	0	0.740073	0.0195376	0	FALSE
ADGRG2:Q8IZP9:OID20189:v1:Cardiometabolic	CAD_PGS	T2D	ALL	47474	0.112051	0.0177686	2.8612e-10	0.0125644	0.00253803	7.40442e-07	0.124615	0.0179186	3.53761e-12	FALSE
ADGRG2:Q8IZP9:OID20189:v1:Cardiometabolic	BMI_PGS	T2D	ALL	47474	0.16206	0.0177217	0	0.0329879	0.00280586	0	0.195048	0.01782	0	FALSE
ADGRG2:Q8IZP9:OID20189:v1:Cardiometabolic	NASH_biomarker_GRS	T2D	ALL	47474	0.110176	0.0177624	5.5469e-10	-0.00717855	0.00250372	0.00414184	0.102998	0.0179219	9.08189e-09	FALSE
ADGRG2:Q8IZP9:OID20189:v1:Cardiometabolic	BMI_GWAS_signif	T2D	ALL	47474	0.083398	0.0176627	2.33895e-06	0.015912	0.00255575	4.78626e-10	0.09931	0.0177968	2.40225e-08	FALSE
ADGRG2:Q8IZP9:OID20189:v1:Cardiometabolic	T2D_GWAS_signif	T2D	ALL	47474	0.340704	0.0176177	0	0.00813055	0.00251732	0.00123858	0.348835	0.0177923	0	FALSE
ADGRG2:Q8IZP9:OID20189:v1:Cardiometabolic	obesity_pPS	T2D	ALL	47474	0.0730435	0.0176791	3.60196e-05	0.00899377	0.00255096	0.000422468	0.0820373	0.0178427	4.2694e-06	FALSE
ADGRG2:Q8IZP9:OID20189:v1:Cardiometabolic	liver_lipid_pPS	T2D	ALL	47474	0.063954	0.018062	0.000398897	-0.00571638	0.00248798	0.021585	0.0582377	0.0182006	0.00137539	FALSE
ADGRG2:Q8IZP9:OID20189:v1:Cardiometabolic	lipodystrophy_pPS	T2D	ALL	47474	0.141924	0.018266	7.77156e-15	0.00706674	0.00255185	0.00561838	0.14899	0.0184191	6.66134e-16	FALSE
ADGRG2:Q8IZP9:OID20189:v1:Cardiometabolic	T2D_PGS	CAD	ALL	47474	0.124336	0.017101	3.57714e-13	0.017467	0.001951	0	0.141803	0.0171028	2.22045e-16	FALSE
ADGRG2:Q8IZP9:OID20189:v1:Cardiometabolic	CAD_PGS	CAD	ALL	47474	0.318101	0.0173957	0	0.00500124	0.0013072	0.00013029	0.323102	0.0174414	0	FALSE
ADGRG2:Q8IZP9:OID20189:v1:Cardiometabolic	BMI_PGS	CAD	ALL	47474	0.0593737	0.016923	0.000450697	0.0164513	0.0018426	0	0.075825	0.0169676	7.86542e-06	FALSE
ADGRG2:Q8IZP9:OID20189:v1:Cardiometabolic	T2D_GWAS_signif	CAD	ALL	47474	0.0541138	0.0171035	0.00155672	0.00502831	0.00133505	0.000165637	0.0591421	0.0171512	0.000564159	FALSE
ADGRG2:Q8IZP9:OID20189:v1:Cardiometabolic	lipodystrophy_pPS	CAD	ALL	47474	0.0425356	0.0167341	0.0110268	0.00453687	0.00132591	0.000622305	0.0470725	0.0167961	0.00506949	FALSE
ADGRG2:Q8IZP9:OID20189:v1:Cardiometabolic	T2D_PGS	CKD	ALL	47474	0.180905	0.0202235	0	0.0207896	0.00246182	0	0.201694	0.0202315	0	FALSE
ADGRG2:Q8IZP9:OID20189:v1:Cardiometabolic	CAD_PGS	CKD	ALL	47474	0.0586117	0.0198964	0.0032207	0.00871709	0.00174116	5.54307e-07	0.0673288	0.0199477	0.000737422	FALSE
ADGRG2:Q8IZP9:OID20189:v1:Cardiometabolic	BMI_PGS	CKD	ALL	47474	0.0996703	0.0199022	5.49959e-07	0.0182877	0.00223344	2.22045e-16	0.117958	0.0199083	3.12148e-09	FALSE
ADGRG2:Q8IZP9:OID20189:v1:Cardiometabolic	BMI_GWAS_signif	CKD	ALL	47474	0.0431517	0.0200335	0.0312418	0.00953712	0.00174918	4.97138e-08	0.0526888	0.0200672	0.00864916	FALSE
ADGRG2:Q8IZP9:OID20189:v1:Cardiometabolic	T2D_GWAS_signif	CKD	ALL	47474	0.0448882	0.0198157	0.0234953	0.00693586	0.00166377	3.06265e-05	0.0518241	0.0198822	0.00914582	FALSE
ADGRG2:Q8IZP9:OID20189:v1:Cardiometabolic	T2D_PGS	NASH	ALL	47474	0.175955	0.0371711	2.20517e-06	0.0284138	0.00404966	2.27729e-12	0.204369	0.0369494	3.1833e-08	FALSE
ADGRG2:Q8IZP9:OID20189:v1:Cardiometabolic	CAD_PGS	NASH	ALL	47474	0.0711229	0.0370176	0.0546906	0.00952243	0.00219956	1.49615e-05	0.0806453	0.0371429	0.0299147	FALSE
ADGRG2:Q8IZP9:OID20189:v1:Cardiometabolic	BMI_PGS	NASH	ALL	47474	0.0896509	0.0369816	0.0153419	0.0253368	0.00360193	2.00373e-12	0.114988	0.0369156	0.00184017	FALSE
ADGRG2:Q8IZP9:OID20189:v1:Cardiometabolic	NASH_biomarker_GRS	NASH	ALL	47474	0.267382	0.0380311	2.05613e-12	-0.00588082	0.00202458	0.00367603	0.261501	0.0380726	6.48792e-12	FALSE
ADGRG2:Q8IZP9:OID20189:v1:Cardiometabolic	T2D_GWAS_signif	NASH	ALL	47474	0.0682527	0.0362296	0.0595797	0.00963729	0.00218577	1.03799e-05	0.07789	0.0362323	0.0315762	FALSE
ADGRG2:Q8IZP9:OID20189:v1:Cardiometabolic	lipodystrophy_pPS	NASH	ALL	47474	0.0831049	0.0385348	0.0310352	0.00743835	0.00212748	0.000471727	0.0905433	0.0385687	0.0188955	FALSE
ADGRG2:Q8IZP9:OID20189:v1:Cardiometabolic	T2D_PGS	T2D	EUR	44328	0.736851	0.0206433	0	0.0310308	0.00289797	0	0.767881	0.0207534	0	FALSE
ADGRG2:Q8IZP9:OID20189:v1:Cardiometabolic	CAD_PGS	T2D	EUR	44328	0.116394	0.0187896	5.84446e-10	0.0128266	0.00263371	1.11506e-06	0.12922	0.0189519	9.21196e-12	FALSE
ADGRG2:Q8IZP9:OID20189:v1:Cardiometabolic	BMI_PGS	T2D	EUR	44328	0.161102	0.0186838	0	0.0326278	0.00290559	0	0.19373	0.0187692	0	FALSE
ADGRG2:Q8IZP9:OID20189:v1:Cardiometabolic	NASH_biomarker_GRS	T2D	EUR	44328	0.127307	0.0187379	1.08993e-11	-0.00659301	0.00256514	0.010163	0.120714	0.018916	1.75241e-10	FALSE
ADGRG2:Q8IZP9:OID20189:v1:Cardiometabolic	BMI_GWAS_signif	T2D	EUR	44328	0.0849467	0.0186444	5.20971e-06	0.0161157	0.00265882	1.35073e-09	0.101062	0.0187878	7.48398e-08	FALSE
ADGRG2:Q8IZP9:OID20189:v1:Cardiometabolic	T2D_GWAS_signif	T2D	EUR	44328	0.348564	0.0185927	0	0.00819889	0.00261636	0.00172616	0.356763	0.0187487	0	FALSE
ADGRG2:Q8IZP9:OID20189:v1:Cardiometabolic	obesity_pPS	T2D	EUR	44328	0.0757089	0.0187299	5.29667e-05	0.00812888	0.00259364	0.00172347	0.0838378	0.0188765	8.93833e-06	FALSE
ADGRG2:Q8IZP9:OID20189:v1:Cardiometabolic	liver_lipid_pPS	T2D	EUR	44328	0.0665329	0.0191395	0.000508556	-0.00509559	0.0025725	0.0476142	0.0614373	0.0192579	0.00142156	FALSE
ADGRG2:Q8IZP9:OID20189:v1:Cardiometabolic	lipodystrophy_pPS	T2D	EUR	44328	0.140691	0.0193294	3.37286e-13	0.00946766	0.00262003	0.000302007	0.150158	0.0194811	1.28786e-14	FALSE
ADGRG2:Q8IZP9:OID20189:v1:Cardiometabolic	T2D_PGS	CAD	EUR	44328	0.11978	0.0176222	1.06757e-11	0.018527	0.00208557	0	0.138307	0.0176181	4.21885e-15	FALSE
ADGRG2:Q8IZP9:OID20189:v1:Cardiometabolic	CAD_PGS	CAD	EUR	44328	0.319633	0.0179766	0	0.00515325	0.00135006	0.000135055	0.324786	0.0180281	0	FALSE
ADGRG2:Q8IZP9:OID20189:v1:Cardiometabolic	BMI_PGS	CAD	EUR	44328	0.0603269	0.0175264	0.000577302	0.0163622	0.00190252	0	0.0766891	0.0175747	1.27939e-05	FALSE
ADGRG2:Q8IZP9:OID20189:v1:Cardiometabolic	T2D_GWAS_signif	CAD	EUR	44328	0.0479317	0.0176943	0.00675109	0.00543666	0.00139865	0.000101454	0.0533684	0.0177433	0.00263142	FALSE
ADGRG2:Q8IZP9:OID20189:v1:Cardiometabolic	lipodystrophy_pPS	CAD	EUR	44328	0.0396305	0.0172459	0.0215635	0.00515363	0.00138907	0.000207148	0.0447841	0.017311	0.00968069	FALSE
ADGRG2:Q8IZP9:OID20189:v1:Cardiometabolic	T2D_PGS	CKD	EUR	44328	0.178522	0.0209277	0	0.020183	0.0025426	1.9984e-15	0.198705	0.0209343	0	FALSE
ADGRG2:Q8IZP9:OID20189:v1:Cardiometabolic	CAD_PGS	CKD	EUR	44328	0.0635205	0.0205062	0.00195078	0.00812894	0.00173879	2.93866e-06	0.0716494	0.0205572	0.000491452	FALSE
ADGRG2:Q8IZP9:OID20189:v1:Cardiometabolic	BMI_PGS	CKD	EUR	44328	0.106378	0.0206258	2.50245e-07	0.0174663	0.0022781	1.75415e-14	0.123844	0.0206406	1.97286e-09	FALSE
ADGRG2:Q8IZP9:OID20189:v1:Cardiometabolic	BMI_GWAS_signif	CKD	EUR	44328	0.038452	0.0206965	0.0631832	0.00918032	0.0017587	1.78991e-07	0.0476323	0.0207289	0.0215693	FALSE
ADGRG2:Q8IZP9:OID20189:v1:Cardiometabolic	T2D_GWAS_signif	CKD	EUR	44328	0.0357669	0.0204807	0.0807471	0.0066494	0.0016738	7.10803e-05	0.0424163	0.0205481	0.0389946	FALSE
ADGRG2:Q8IZP9:OID20189:v1:Cardiometabolic	T2D_PGS	NASH	EUR	44328	0.171971	0.0385675	8.2357e-06	0.0306053	0.00438554	2.97984e-12	0.202576	0.0383517	1.27739e-07	FALSE
ADGRG2:Q8IZP9:OID20189:v1:Cardiometabolic	CAD_PGS	NASH	EUR	44328	0.0753383	0.0387063	0.0516057	0.00938907	0.00234188	6.09224e-05	0.0847274	0.0388101	0.0290266	FALSE
ADGRG2:Q8IZP9:OID20189:v1:Cardiometabolic	BMI_PGS	NASH	EUR	44328	0.0880422	0.0385792	0.0224824	0.0263045	0.00377812	3.3471e-12	0.114347	0.0385018	0.00297888	FALSE
ADGRG2:Q8IZP9:OID20189:v1:Cardiometabolic	NASH_biomarker_GRS	NASH	EUR	44328	0.275111	0.0399264	5.56155e-12	-0.00559136	0.00217156	0.0100295	0.26952	0.03997	1.55103e-11	FALSE
ADGRG2:Q8IZP9:OID20189:v1:Cardiometabolic	obesity_pPS	NASH	EUR	44328	0.0767778	0.0387411	0.0474996	0.00575874	0.00212523	0.00673443	0.0825365	0.0387883	0.0333476	FALSE
ADGRG2:Q8IZP9:OID20189:v1:Cardiometabolic	lipodystrophy_pPS	NASH	EUR	44328	0.0723043	0.0399616	0.0703974	0.00833197	0.00230878	0.000307589	0.0806362	0.040003	0.0438257	FALSE
ADH1B:P00325:OID30612:v1:Inflammation_II	T2D_PGS	T2D	ALL	46626	0.704349	0.0210803	0	0.018989	0.00231674	2.22045e-16	0.723338	0.0210662	0	TRUE
ADH1B:P00325:OID30612:v1:Inflammation_II	CAD_PGS	T2D	ALL	46626	0.108657	0.0190181	1.10787e-08	0.0084406	0.00209376	5.54671e-05	0.117097	0.0191056	8.84516e-10	TRUE
ADH1B:P00325:OID30612:v1:Inflammation_II	BMI_PGS	T2D	ALL	46626	-0.0405212	0.0195833	0.0385304	-0.00969785	0.00219744	1.01835e-05	-0.050219	0.0197252	0.0108986	TRUE
ADH1B:P00325:OID30612:v1:Inflammation_II	NASH_biomarker_GRS	T2D	ALL	46626	0.0651817	0.0188912	0.00055982	0.0466873	0.00358148	0	0.111869	0.0187473	2.41373e-09	TRUE
ADH1B:P00325:OID30612:v1:Inflammation_II	T2D_GWAS_signif	T2D	ALL	46626	0.384914	0.0190556	0	0.0106193	0.00214352	7.2657e-07	0.395534	0.0191152	0	TRUE
ADH1B:P00325:OID30612:v1:Inflammation_II	lipodystrophy_pPS	T2D	ALL	46626	0.157313	0.0192861	4.44089e-16	0.0152895	0.00220776	4.34985e-12	0.172602	0.0193393	0	TRUE
ADH1B:P00325:OID30612:v1:Inflammation_II	T2D_GWAS_signif	CKD	ALL	46626	0.0508286	0.0203553	0.0125225	0.00153398	0.000763595	0.0445482	0.0523625	0.0203387	0.0100378	TRUE
ADH1B:P00325:OID30612:v1:Inflammation_II	T2D_PGS	NASH	ALL	46626	0.100968	0.0388101	0.00927914	0.0315401	0.00466025	1.30658e-11	0.132508	0.0390929	0.000700028	TRUE
ADH1B:P00325:OID30612:v1:Inflammation_II	BMI_PGS	NASH	ALL	46626	-0.0869855	0.0401388	0.0302259	-0.0118828	0.00413827	0.00408608	-0.0988683	0.0401325	0.013757	TRUE
ADH1B:P00325:OID30612:v1:Inflammation_II	NASH_biomarker_GRS	NASH	ALL	46626	0.176337	0.0389436	5.95413e-06	0.0770853	0.00725436	0	0.253423	0.0387118	5.89475e-11	TRUE
ADH1B:P00325:OID30612:v1:Inflammation_II	T2D_GWAS_signif	NASH	ALL	46626	0.0626316	0.0374354	0.0943159	0.0187471	0.00429421	1.26727e-05	0.0813787	0.0375538	0.0302355	TRUE
ADH1B:P00325:OID30612:v1:Inflammation_II	lipodystrophy_pPS	NASH	ALL	46626	0.103703	0.0393029	0.00832575	0.027485	0.00442075	5.05872e-10	0.131188	0.0393872	0.000866172	TRUE
ADH1B:P00325:OID30612:v1:Inflammation_II	T2D_PGS	T2D	EUR	43541	0.729144	0.0224075	0	0.0212451	0.00261411	4.44089e-16	0.750389	0.0224034	0	TRUE
ADH1B:P00325:OID30612:v1:Inflammation_II	CAD_PGS	T2D	EUR	43541	0.112106	0.0201039	2.45657e-08	0.00720502	0.00232571	0.00194838	0.119311	0.0202234	3.64277e-09	TRUE
ADH1B:P00325:OID30612:v1:Inflammation_II	BMI_PGS	T2D	EUR	43541	-0.0570227	0.020778	0.00606263	-0.0122729	0.00249401	8.61175e-07	-0.0692956	0.0209374	0.000934081	TRUE
ADH1B:P00325:OID30612:v1:Inflammation_II	NASH_biomarker_GRS	T2D	EUR	43541	0.077036	0.0199423	0.000112033	0.0514203	0.00398029	0	0.128456	0.0197778	8.30518e-11	TRUE
ADH1B:P00325:OID30612:v1:Inflammation_II	T2D_GWAS_signif	T2D	EUR	43541	0.398142	0.0201561	0	0.012661	0.00243764	2.0588e-07	0.410803	0.0202238	0	TRUE
ADH1B:P00325:OID30612:v1:Inflammation_II	lipodystrophy_pPS	T2D	EUR	43541	0.16043	0.0204223	3.9968e-15	0.0165739	0.00246473	1.76306e-11	0.177004	0.0204824	0	TRUE
ADH1B:P00325:OID30612:v1:Inflammation_II	T2D_GWAS_signif	CKD	EUR	43541	0.039641	0.0210931	0.0601988	0.00179318	0.000851642	0.0352432	0.0414342	0.0210728	0.0492714	TRUE
ADH1B:P00325:OID30612:v1:Inflammation_II	T2D_PGS	NASH	EUR	43541	0.0902376	0.0404418	0.0256615	0.0326479	0.00500028	6.61151e-11	0.122886	0.0407354	0.00255562	TRUE
ADH1B:P00325:OID30612:v1:Inflammation_II	BMI_PGS	NASH	EUR	43541	-0.0962879	0.0420759	0.0221122	-0.0141708	0.00445648	0.00147365	-0.110459	0.0420407	0.00860343	TRUE
ADH1B:P00325:OID30612:v1:Inflammation_II	NASH_biomarker_GRS	NASH	EUR	43541	0.178901	0.0409081	1.22411e-05	0.0793061	0.00774388	0	0.258208	0.0406464	2.11794e-10	TRUE
ADH1B:P00325:OID30612:v1:Inflammation_II	T2D_GWAS_signif	NASH	EUR	43541	0.0578034	0.0387317	0.135592	0.0211235	0.00458754	4.13383e-06	0.0789269	0.0389115	0.0425225	TRUE
ADH1B:P00325:OID30612:v1:Inflammation_II	lipodystrophy_pPS	NASH	EUR	43541	0.0964963	0.0409164	0.0183549	0.0279778	0.00471275	2.90959e-09	0.124474	0.0410413	0.00242216	TRUE
ADH1B:P00325:OID30612:v1:Inflammation_II	T2D_PGS	T2D	ALL	46858	0.697645	0.0198585	0	0.0439416	0.00322873	0	0.741586	0.0198659	0	FALSE
ADH1B:P00325:OID30612:v1:Inflammation_II	CAD_PGS	T2D	ALL	46858	0.106435	0.0178582	2.52234e-09	0.0156194	0.00300555	2.02712e-07	0.122054	0.0180823	1.47899e-11	FALSE
ADH1B:P00325:OID30612:v1:Inflammation_II	CKD_PGS	T2D	ALL	46858	0.0388084	0.0177703	0.0289703	0.010676	0.0030498	0.000464297	0.0494844	0.0180023	0.00598159	FALSE
ADH1B:P00325:OID30612:v1:Inflammation_II	BMI_PGS	T2D	ALL	46858	0.150623	0.0178402	0	0.0298526	0.00311784	0	0.180476	0.0180014	0	FALSE
ADH1B:P00325:OID30612:v1:Inflammation_II	NASH_biomarker_GRS	T2D	ALL	46858	0.0311883	0.0177698	0.0792368	0.0672895	0.00383694	0	0.0984778	0.0178165	3.25148e-08	FALSE
ADH1B:P00325:OID30612:v1:Inflammation_II	BMI_GWAS_signif	T2D	ALL	46858	0.0752271	0.0177137	2.16811e-05	0.0151903	0.00300548	4.32219e-07	0.0904174	0.0179242	4.54838e-07	FALSE
ADH1B:P00325:OID30612:v1:Inflammation_II	T2D_GWAS_signif	T2D	ALL	46858	0.337407	0.0178624	0	0.0161433	0.00301536	8.61818e-08	0.35355	0.0180051	0	FALSE
ADH1B:P00325:OID30612:v1:Inflammation_II	obesity_pPS	T2D	ALL	46858	0.0742908	0.0177982	2.99226e-05	0.00612703	0.00296688	0.0389097	0.0804178	0.0179729	7.6628e-06	FALSE
ADH1B:P00325:OID30612:v1:Inflammation_II	lipodystrophy_pPS	T2D	ALL	46858	0.123162	0.0184006	2.18128e-11	0.0193453	0.00301773	1.45009e-10	0.142507	0.0185657	1.64313e-14	FALSE
ADH1B:P00325:OID30612:v1:Inflammation_II	T2D_PGS	CAD	ALL	46858	0.13008	0.0173706	6.9722e-14	0.00854095	0.00161587	1.25244e-07	0.138621	0.0173106	1.11022e-15	FALSE
ADH1B:P00325:OID30612:v1:Inflammation_II	CAD_PGS	CAD	ALL	46858	0.314309	0.0175296	0	0.00208311	0.000676815	0.00208528	0.316392	0.0175333	0	FALSE
ADH1B:P00325:OID30612:v1:Inflammation_II	CKD_PGS	CAD	ALL	46858	0.0414771	0.0168593	0.0138859	0.00220528	0.00070683	0.00180875	0.0436824	0.0168758	0.00964036	FALSE
ADH1B:P00325:OID30612:v1:Inflammation_II	BMI_PGS	CAD	ALL	46858	0.0643157	0.0171427	0.000175576	0.00629765	0.0012096	1.92543e-07	0.0706134	0.0170935	3.61195e-05	FALSE
ADH1B:P00325:OID30612:v1:Inflammation_II	T2D_GWAS_signif	CAD	ALL	46858	0.0544829	0.0171992	0.00153616	0.00328485	0.000798556	3.89738e-05	0.0577678	0.0171881	0.000776828	FALSE
ADH1B:P00325:OID30612:v1:Inflammation_II	beta_cell_pPS	CAD	ALL	46858	0.0469865	0.0170046	0.00572435	0.001324	0.000640969	0.0388645	0.0483105	0.0170182	0.00452884	FALSE
ADH1B:P00325:OID30612:v1:Inflammation_II	lipodystrophy_pPS	CAD	ALL	46858	0.041261	0.0169492	0.0149167	0.00360437	0.000839654	1.76527e-05	0.0448654	0.0169436	0.00809866	FALSE
ADH1B:P00325:OID30612:v1:Inflammation_II	T2D_PGS	CKD	ALL	46858	0.187389	0.0205495	0	0.0144156	0.00204672	1.87739e-12	0.201805	0.0204869	0	FALSE
ADH1B:P00325:OID30612:v1:Inflammation_II	CAD_PGS	CKD	ALL	46858	0.0645316	0.0201149	0.00133595	0.00457889	0.001254	0.000260792	0.0691105	0.0201254	0.000594763	FALSE
ADH1B:P00325:OID30612:v1:Inflammation_II	CKD_PGS	CKD	ALL	46858	0.24659	0.0201108	0	0.00310126	0.00119274	0.00931928	0.249691	0.0201316	0	FALSE
ADH1B:P00325:OID30612:v1:Inflammation_II	BMI_PGS	CKD	ALL	46858	0.103711	0.0200115	2.18874e-07	0.00972274	0.0015758	6.82698e-10	0.113433	0.0200166	1.45357e-08	FALSE
ADH1B:P00325:OID30612:v1:Inflammation_II	BMI_GWAS_signif	CKD	ALL	46858	0.0530264	0.020301	0.00900132	0.00524407	0.00127836	4.09235e-05	0.0582705	0.0203464	0.00418433	FALSE
ADH1B:P00325:OID30612:v1:Inflammation_II	T2D_GWAS_signif	CKD	ALL	46858	0.0463559	0.0200169	0.0205673	0.00615941	0.00133624	4.03638e-06	0.0525153	0.0200208	0.00871513	FALSE
ADH1B:P00325:OID30612:v1:Inflammation_II	T2D_PGS	NASH	ALL	46858	0.139235	0.0378647	0.000235826	0.0645908	0.0056945	0	0.203826	0.0380157	8.24764e-08	FALSE
ADH1B:P00325:OID30612:v1:Inflammation_II	CAD_PGS	NASH	ALL	46858	0.062969	0.037017	0.0889274	0.0235886	0.00479271	8.57647e-07	0.0865577	0.0371158	0.0196954	FALSE
ADH1B:P00325:OID30612:v1:Inflammation_II	BMI_PGS	NASH	ALL	46858	0.0531723	0.0373523	0.154581	0.0461027	0.00502249	0	0.0992749	0.0374634	0.00805115	FALSE
ADH1B:P00325:OID30612:v1:Inflammation_II	NASH_biomarker_GRS	NASH	ALL	46858	0.163301	0.0377234	1.49844e-05	0.090358	0.00690666	0	0.253659	0.037697	1.70948e-11	FALSE
ADH1B:P00325:OID30612:v1:Inflammation_II	T2D_GWAS_signif	NASH	ALL	46858	0.0501669	0.0365297	0.169653	0.0232994	0.0047545	9.55925e-07	0.0734663	0.03663	0.0448953	FALSE
ADH1B:P00325:OID30612:v1:Inflammation_II	lipodystrophy_pPS	NASH	ALL	46858	0.0879462	0.0388771	0.0236876	0.0286011	0.00470865	1.24632e-09	0.116547	0.0390512	0.00284068	FALSE
ADH1B:P00325:OID30612:v1:Inflammation_II	T2D_PGS	T2D	EUR	43721	0.720918	0.0211012	0	0.0497317	0.00360214	0	0.77065	0.0211221	0	FALSE
ADH1B:P00325:OID30612:v1:Inflammation_II	CAD_PGS	T2D	EUR	43721	0.111974	0.0188627	2.91629e-09	0.0139855	0.00332849	2.64841e-05	0.125959	0.0191517	4.80269e-11	FALSE
ADH1B:P00325:OID30612:v1:Inflammation_II	CKD_PGS	T2D	EUR	43721	0.0443269	0.018824	0.0185325	0.0109801	0.00340376	0.00125593	0.055307	0.0191177	0.00381609	FALSE
ADH1B:P00325:OID30612:v1:Inflammation_II	BMI_PGS	T2D	EUR	43721	0.144094	0.0188282	1.95399e-14	0.0340715	0.00346695	0	0.178166	0.0190157	0	FALSE
ADH1B:P00325:OID30612:v1:Inflammation_II	NASH_biomarker_GRS	T2D	EUR	43721	0.0402005	0.0187541	0.0320683	0.0751751	0.00425817	0	0.115376	0.0187811	8.0887e-10	FALSE
ADH1B:P00325:OID30612:v1:Inflammation_II	BMI_GWAS_signif	T2D	EUR	43721	0.0761626	0.0187264	4.75962e-05	0.0147115	0.00333333	1.01727e-05	0.0908742	0.0189995	1.72712e-06	FALSE
ADH1B:P00325:OID30612:v1:Inflammation_II	T2D_GWAS_signif	T2D	EUR	43721	0.344653	0.0188523	0	0.0190421	0.00337986	1.76089e-08	0.363695	0.0190219	0	FALSE
ADH1B:P00325:OID30612:v1:Inflammation_II	lipodystrophy_pPS	T2D	EUR	43721	0.122801	0.0194621	2.79545e-10	0.0197812	0.00334823	3.46382e-09	0.142582	0.0196583	4.07674e-13	FALSE
ADH1B:P00325:OID30612:v1:Inflammation_II	T2D_PGS	CAD	EUR	43721	0.126966	0.0178966	1.29874e-12	0.0087057	0.00167921	2.16698e-07	0.135672	0.0178286	2.75335e-14	FALSE
ADH1B:P00325:OID30612:v1:Inflammation_II	CAD_PGS	CAD	EUR	43721	0.318354	0.0181294	0	0.00179918	0.00068321	0.00845286	0.320153	0.018137	0	FALSE
ADH1B:P00325:OID30612:v1:Inflammation_II	CKD_PGS	CAD	EUR	43721	0.0401154	0.0174526	0.0215312	0.00230267	0.000741719	0.00190602	0.0424181	0.0174687	0.0151727	FALSE
ADH1B:P00325:OID30612:v1:Inflammation_II	BMI_PGS	CAD	EUR	43721	0.0645047	0.0177669	0.000282759	0.00638401	0.00125593	3.71313e-07	0.0708887	0.0177134	6.28158e-05	FALSE
ADH1B:P00325:OID30612:v1:Inflammation_II	T2D_GWAS_signif	CAD	EUR	43721	0.0486472	0.0177998	0.00627579	0.00348896	0.000852232	4.24174e-05	0.0521362	0.0177886	0.00338005	FALSE
ADH1B:P00325:OID30612:v1:Inflammation_II	lipodystrophy_pPS	CAD	EUR	43721	0.0380478	0.0174809	0.0295156	0.00348775	0.000854282	4.45219e-05	0.0415355	0.0174739	0.0174542	FALSE
ADH1B:P00325:OID30612:v1:Inflammation_II	T2D_PGS	CKD	EUR	43721	0.182894	0.0212762	0	0.0158859	0.00221592	7.55396e-13	0.19878	0.0212149	0	FALSE
ADH1B:P00325:OID30612:v1:Inflammation_II	CAD_PGS	CKD	EUR	43721	0.0693464	0.0207382	0.000826092	0.00422318	0.00134985	0.00175621	0.0735695	0.02075	0.000391845	FALSE
ADH1B:P00325:OID30612:v1:Inflammation_II	CKD_PGS	CKD	EUR	43721	0.249298	0.020802	0	0.00313598	0.00130952	0.0166313	0.252434	0.0208296	0	FALSE
ADH1B:P00325:OID30612:v1:Inflammation_II	BMI_PGS	CKD	EUR	43721	0.108399	0.020768	1.79414e-07	0.010331	0.00169319	1.05077e-09	0.11873	0.0207879	1.11997e-08	FALSE
ADH1B:P00325:OID30612:v1:Inflammation_II	BMI_GWAS_signif	CKD	EUR	43721	0.0466463	0.0210063	0.0263791	0.00523303	0.00138869	0.000164348	0.0518793	0.0210577	0.0137519	FALSE
ADH1B:P00325:OID30612:v1:Inflammation_II	T2D_GWAS_signif	CKD	EUR	43721	0.0345901	0.0207156	0.0949663	0.00695181	0.00148415	2.81289e-06	0.0415419	0.0207274	0.0450482	FALSE
ADH1B:P00325:OID30612:v1:Inflammation_II	T2D_PGS	NASH	EUR	43721	0.129921	0.0393709	0.000967136	0.0682483	0.00610304	0	0.198169	0.0394747	5.163e-07	FALSE
ADH1B:P00325:OID30612:v1:Inflammation_II	CAD_PGS	NASH	EUR	43721	0.071856	0.0386424	0.0629546	0.020764	0.00508518	4.44133e-05	0.09262	0.0388198	0.0170376	FALSE
ADH1B:P00325:OID30612:v1:Inflammation_II	BMI_PGS	NASH	EUR	43721	0.05054	0.0388756	0.193586	0.0476345	0.00541549	0	0.0981745	0.0390264	0.0118833	FALSE
ADH1B:P00325:OID30612:v1:Inflammation_II	NASH_biomarker_GRS	NASH	EUR	43721	0.16454	0.0396331	3.30183e-05	0.0941589	0.00740622	0	0.258699	0.0395662	6.21905e-11	FALSE
ADH1B:P00325:OID30612:v1:Inflammation_II	lipodystrophy_pPS	NASH	EUR	43721	0.0792533	0.0404256	0.0499407	0.0285743	0.00504	1.43214e-08	0.107828	0.0406419	0.00797533	FALSE
ADH4:P08319:OID20117:v1:Cardiometabolic	T2D_PGS	T2D	ALL	46395	0.696646	0.0211215	0	0.0298065	0.00291666	0	0.726453	0.0211419	0	TRUE
ADH4:P08319:OID20117:v1:Cardiometabolic	CAD_PGS	T2D	ALL	46395	0.09832	0.0188978	1.96403e-07	0.0154597	0.00274454	1.77198e-08	0.11378	0.0190761	2.45352e-09	TRUE
ADH4:P08319:OID20117:v1:Cardiometabolic	BMI_PGS	T2D	ALL	46395	-0.0300009	0.0196029	0.125911	-0.0193481	0.00291743	3.31399e-11	-0.0493489	0.0197827	0.0126115	TRUE
ADH4:P08319:OID20117:v1:Cardiometabolic	NASH_biomarker_GRS	T2D	ALL	46395	0.0457666	0.0188767	0.0153291	0.0630325	0.0039448	0	0.108799	0.0188515	7.8623e-09	TRUE
ADH4:P08319:OID20117:v1:Cardiometabolic	T2D_GWAS_signif	T2D	ALL	46395	0.385272	0.0190966	0	0.0158581	0.00271132	4.9503e-09	0.40113	0.0192135	0	TRUE
ADH4:P08319:OID20117:v1:Cardiometabolic	lipodystrophy_pPS	T2D	ALL	46395	0.151664	0.0193054	3.9968e-15	0.0248516	0.00283638	0	0.176516	0.0194147	0	TRUE
ADH4:P08319:OID20117:v1:Cardiometabolic	T2D_PGS	CAD	ALL	46395	0.101646	0.0176054	7.76027e-09	0.00313416	0.00128585	0.014792	0.10478	0.0175581	2.40733e-09	TRUE
ADH4:P08319:OID20117:v1:Cardiometabolic	CAD_PGS	CAD	ALL	46395	0.319085	0.0177585	0	0.00125255	0.000581075	0.0311164	0.320338	0.017733	0	TRUE
ADH4:P08319:OID20117:v1:Cardiometabolic	T2D_GWAS_signif	CAD	ALL	46395	0.0560052	0.0175841	0.00144757	0.00197405	0.000762744	0.00965088	0.0579793	0.0175617	0.000961798	TRUE
ADH4:P08319:OID20117:v1:Cardiometabolic	lipodystrophy_pPS	CAD	ALL	46395	0.0464477	0.0171176	0.00665867	0.00288743	0.00108661	0.00787701	0.0493351	0.017073	0.00385662	TRUE
ADH4:P08319:OID20117:v1:Cardiometabolic	T2D_PGS	NASH	ALL	46395	0.0858465	0.0384007	0.0253815	0.0428105	0.00514231	0	0.128657	0.0385771	0.000852797	TRUE
ADH4:P08319:OID20117:v1:Cardiometabolic	BMI_PGS	NASH	ALL	46395	-0.0733085	0.0402465	0.0685328	-0.0213239	0.00459263	3.43271e-06	-0.0946324	0.0401557	0.0184414	TRUE
ADH4:P08319:OID20117:v1:Cardiometabolic	NASH_biomarker_GRS	NASH	ALL	46395	0.167053	0.0392106	2.04066e-05	0.0803399	0.00707043	0	0.247393	0.0389623	2.15963e-10	TRUE
ADH4:P08319:OID20117:v1:Cardiometabolic	T2D_GWAS_signif	NASH	ALL	46395	0.0595037	0.0376337	0.113849	0.0239361	0.00453998	1.34729e-07	0.0834398	0.0376934	0.0268534	TRUE
ADH4:P08319:OID20117:v1:Cardiometabolic	lipodystrophy_pPS	NASH	ALL	46395	0.057722	0.0395283	0.144216	0.0327696	0.00465962	2.02593e-12	0.0904916	0.0394967	0.0219566	TRUE
ADH4:P08319:OID20117:v1:Cardiometabolic	T2D_PGS	T2D	EUR	43344	0.72217	0.0224482	0	0.0316302	0.00320235	0	0.7538	0.0225001	0	TRUE
ADH4:P08319:OID20117:v1:Cardiometabolic	CAD_PGS	T2D	EUR	43344	0.103475	0.0199926	2.27073e-07	0.0144427	0.00304312	2.07464e-06	0.117918	0.0202247	5.52964e-09	TRUE
ADH4:P08319:OID20117:v1:Cardiometabolic	BMI_PGS	T2D	EUR	43344	-0.0412039	0.020778	0.047361	-0.0243588	0.00327607	1.04361e-13	-0.0655627	0.0209874	0.00178464	TRUE
ADH4:P08319:OID20117:v1:Cardiometabolic	NASH_biomarker_GRS	T2D	EUR	43344	0.0572113	0.0199141	0.00406725	0.0685346	0.00437056	0	0.125746	0.0198619	2.43547e-10	TRUE
ADH4:P08319:OID20117:v1:Cardiometabolic	T2D_GWAS_signif	T2D	EUR	43344	0.397137	0.0201923	0	0.0176547	0.00302682	5.45155e-09	0.414792	0.0203231	0	TRUE
ADH4:P08319:OID20117:v1:Cardiometabolic	lipodystrophy_pPS	T2D	EUR	43344	0.152832	0.0204561	7.9492e-14	0.0268364	0.00312397	0	0.179669	0.0206038	0	TRUE
ADH4:P08319:OID20117:v1:Cardiometabolic	T2D_PGS	CAD	EUR	43344	0.0977697	0.0181257	6.8911e-08	0.00331023	0.00130155	0.0109813	0.10108	0.0180775	2.25163e-08	TRUE
ADH4:P08319:OID20117:v1:Cardiometabolic	CAD_PGS	CAD	EUR	43344	0.321473	0.0183565	0	0.00125118	0.000566181	0.0271154	0.322724	0.0183333	0	TRUE
ADH4:P08319:OID20117:v1:Cardiometabolic	T2D_GWAS_signif	CAD	EUR	43344	0.050479	0.0181829	0.00550015	0.00216107	0.000812828	0.00784428	0.0526401	0.0181614	0.00374999	TRUE
ADH4:P08319:OID20117:v1:Cardiometabolic	lipodystrophy_pPS	CAD	EUR	43344	0.0434492	0.0176384	0.0137655	0.00306233	0.00111801	0.00616122	0.0465115	0.017595	0.00820669	TRUE
ADH4:P08319:OID20117:v1:Cardiometabolic	T2D_PGS	NASH	EUR	43344	0.07935	0.0399964	0.0472641	0.0431089	0.00543205	1.9984e-15	0.122459	0.0401858	0.00230896	TRUE
ADH4:P08319:OID20117:v1:Cardiometabolic	BMI_PGS	NASH	EUR	43344	-0.0803129	0.0421485	0.0567186	-0.0243956	0.00492122	7.1506e-07	-0.104709	0.0420101	0.0126862	TRUE
ADH4:P08319:OID20117:v1:Cardiometabolic	NASH_biomarker_GRS	NASH	EUR	43344	0.170904	0.0407628	2.75726e-05	0.0822633	0.0074773	0	0.253167	0.0405561	4.30927e-10	TRUE
ADH4:P08319:OID20117:v1:Cardiometabolic	T2D_GWAS_signif	NASH	EUR	43344	0.0590942	0.0388728	0.128462	0.0247876	0.00482054	2.71706e-07	0.0838818	0.0389997	0.0314895	TRUE
ADH4:P08319:OID20117:v1:Cardiometabolic	lipodystrophy_pPS	NASH	EUR	43344	0.0497255	0.0409593	0.224738	0.0332631	0.00491302	1.28422e-11	0.0829887	0.0409296	0.0426018	TRUE
ADH4:P08319:OID20117:v1:Cardiometabolic	T2D_PGS	T2D	ALL	46619	0.684404	0.0199135	0	0.0615299	0.00384246	0	0.745934	0.0199777	0	FALSE
ADH4:P08319:OID20117:v1:Cardiometabolic	CAD_PGS	T2D	ALL	46619	0.0940469	0.0176849	1.04965e-07	0.0258529	0.00368016	2.1414e-12	0.1199	0.0180156	2.82663e-11	FALSE
ADH4:P08319:OID20117:v1:Cardiometabolic	CKD_PGS	T2D	ALL	46619	0.0291674	0.0176695	0.0987952	0.0107542	0.00366207	0.00331793	0.0399216	0.0179927	0.0265027	FALSE
ADH4:P08319:OID20117:v1:Cardiometabolic	BMI_PGS	T2D	ALL	46619	0.149592	0.0178911	0	0.0306402	0.00370455	2.22045e-16	0.180232	0.0181244	0	FALSE
ADH4:P08319:OID20117:v1:Cardiometabolic	NASH_biomarker_GRS	T2D	ALL	46619	0.0142379	0.017699	0.42114	0.0814472	0.00433306	0	0.095685	0.0179026	9.05395e-08	FALSE
ADH4:P08319:OID20117:v1:Cardiometabolic	BMI_GWAS_signif	T2D	ALL	46619	0.0775393	0.0177286	1.22165e-05	0.0135529	0.00362445	0.000184538	0.0910922	0.0180137	4.2626e-07	FALSE
ADH4:P08319:OID20117:v1:Cardiometabolic	T2D_GWAS_signif	T2D	ALL	46619	0.335026	0.0178757	0	0.023198	0.0035852	9.76834e-11	0.358224	0.018078	0	FALSE
ADH4:P08319:OID20117:v1:Cardiometabolic	obesity_pPS	T2D	ALL	46619	0.0758474	0.0178457	2.13589e-05	0.00703834	0.00358765	0.0497827	0.0828858	0.0181039	4.68662e-06	FALSE
ADH4:P08319:OID20117:v1:Cardiometabolic	lipodystrophy_pPS	T2D	ALL	46619	0.115545	0.0184069	3.44577e-10	0.0305475	0.00366391	0	0.146092	0.0186618	4.88498e-15	FALSE
ADH4:P08319:OID20117:v1:Cardiometabolic	T2D_PGS	CAD	ALL	46619	0.120487	0.0174568	5.12657e-12	0.0144987	0.00196742	1.71418e-13	0.134986	0.0173673	7.77156e-15	FALSE
ADH4:P08319:OID20117:v1:Cardiometabolic	CAD_PGS	CAD	ALL	46619	0.315036	0.0175632	0	0.00472375	0.000986154	1.6672e-06	0.319759	0.017552	0	FALSE
ADH4:P08319:OID20117:v1:Cardiometabolic	CKD_PGS	CAD	ALL	46619	0.0361069	0.0168918	0.0325536	0.00287669	0.000913102	0.00163015	0.0389836	0.0169256	0.0212661	FALSE
ADH4:P08319:OID20117:v1:Cardiometabolic	BMI_PGS	CAD	ALL	46619	0.0595115	0.0171718	0.000528928	0.00793312	0.00125889	2.94442e-10	0.0674446	0.0171318	8.25724e-05	FALSE
ADH4:P08319:OID20117:v1:Cardiometabolic	T2D_GWAS_signif	CAD	ALL	46619	0.0493268	0.0173585	0.00448797	0.0056374	0.00104516	6.89705e-08	0.0549642	0.0173433	0.00152869	FALSE
ADH4:P08319:OID20117:v1:Cardiometabolic	CAD_GWAS_signif	CAD	ALL	46619	0.204877	0.0172303	0	0.00191196	0.000865412	0.0271537	0.206789	0.0172378	0	FALSE
ADH4:P08319:OID20117:v1:Cardiometabolic	lipodystrophy_pPS	CAD	ALL	46619	0.0387515	0.0170055	0.0226808	0.0075016	0.0012007	4.16582e-10	0.0462531	0.016994	0.00649414	FALSE
ADH4:P08319:OID20117:v1:Cardiometabolic	T2D_PGS	CKD	ALL	46619	0.186882	0.0205892	0	0.0174508	0.00229542	2.90878e-14	0.204333	0.0205121	0	FALSE
ADH4:P08319:OID20117:v1:Cardiometabolic	CAD_PGS	CKD	ALL	46619	0.0645544	0.0201951	0.0013909	0.00705147	0.00142574	7.58204e-07	0.0716059	0.0201964	0.000391896	FALSE
ADH4:P08319:OID20117:v1:Cardiometabolic	CKD_PGS	CKD	ALL	46619	0.244769	0.0201699	0	0.00346977	0.00124652	0.00537636	0.248239	0.0202005	0	FALSE
ADH4:P08319:OID20117:v1:Cardiometabolic	BMI_PGS	CKD	ALL	46619	0.116458	0.0200688	6.5168e-09	0.00838624	0.00149556	2.05353e-08	0.124844	0.0201006	5.26586e-10	FALSE
ADH4:P08319:OID20117:v1:Cardiometabolic	BMI_GWAS_signif	CKD	ALL	46619	0.0614368	0.0202251	0.00238432	0.00393673	0.00127365	0.00199541	0.0653735	0.0202697	0.00125889	FALSE
ADH4:P08319:OID20117:v1:Cardiometabolic	T2D_GWAS_signif	CKD	ALL	46619	0.0471999	0.0200088	0.0183265	0.00727167	0.00142173	3.14272e-07	0.0544716	0.0200172	0.00650384	FALSE
ADH4:P08319:OID20117:v1:Cardiometabolic	T2D_PGS	NASH	ALL	46619	0.121704	0.0375758	0.00119998	0.0797967	0.00622231	0	0.2015	0.0375871	8.28154e-08	FALSE
ADH4:P08319:OID20117:v1:Cardiometabolic	BMI_PGS	NASH	ALL	46619	0.0612283	0.0374804	0.102341	0.041454	0.00505411	2.22045e-16	0.102682	0.0375203	0.00620574	FALSE
ADH4:P08319:OID20117:v1:Cardiometabolic	NASH_biomarker_GRS	NASH	ALL	46619	0.155328	0.0379051	4.17086e-05	0.0922471	0.00683358	0	0.247575	0.0378633	6.20721e-11	FALSE
ADH4:P08319:OID20117:v1:Cardiometabolic	T2D_GWAS_signif	NASH	ALL	46619	0.0466787	0.0367021	0.203434	0.0303386	0.00503754	1.71738e-09	0.0770174	0.0367715	0.0362167	FALSE
ADH4:P08319:OID20117:v1:Cardiometabolic	lipodystrophy_pPS	NASH	ALL	46619	0.0429869	0.0391187	0.271819	0.0356537	0.00505848	1.81122e-12	0.0786406	0.0392311	0.0450115	FALSE
ADH4:P08319:OID20117:v1:Cardiometabolic	T2D_PGS	T2D	EUR	43519	0.708762	0.0211327	0	0.0664863	0.00420394	0	0.775248	0.0212431	0	FALSE
ADH4:P08319:OID20117:v1:Cardiometabolic	CAD_PGS	T2D	EUR	43519	0.100708	0.0186846	7.05024e-08	0.0249511	0.00406141	8.07405e-10	0.125659	0.0190944	4.6751e-11	FALSE
ADH4:P08319:OID20117:v1:Cardiometabolic	CKD_PGS	T2D	EUR	43519	0.0347655	0.0186921	0.0628999	0.00963627	0.00403885	0.0170375	0.0444018	0.0190751	0.0199259	FALSE
ADH4:P08319:OID20117:v1:Cardiometabolic	BMI_PGS	T2D	EUR	43519	0.148395	0.0188362	3.33067e-15	0.0317771	0.00406099	5.10703e-15	0.180172	0.0191131	0	FALSE
ADH4:P08319:OID20117:v1:Cardiometabolic	NASH_biomarker_GRS	T2D	EUR	43519	0.0232089	0.0186599	0.213579	0.0892057	0.00478695	0	0.112415	0.0188476	2.45558e-09	FALSE
ADH4:P08319:OID20117:v1:Cardiometabolic	BMI_GWAS_signif	T2D	EUR	43519	0.0806169	0.0187314	1.67863e-05	0.0116043	0.0039976	0.00369823	0.0922212	0.0190722	1.32895e-06	FALSE
ADH4:P08319:OID20117:v1:Cardiometabolic	T2D_GWAS_signif	T2D	EUR	43519	0.341717	0.0188599	0	0.0254109	0.0039659	1.48071e-10	0.367127	0.019087	0	FALSE
ADH4:P08319:OID20117:v1:Cardiometabolic	lipodystrophy_pPS	T2D	EUR	43519	0.113483	0.01946	5.48996e-09	0.0319001	0.00400205	1.55431e-15	0.145383	0.0197849	2.0095e-13	FALSE
ADH4:P08319:OID20117:v1:Cardiometabolic	T2D_PGS	CAD	EUR	43519	0.116118	0.017977	1.05224e-10	0.0149116	0.00204473	3.03757e-13	0.131029	0.0178829	2.35145e-13	FALSE
ADH4:P08319:OID20117:v1:Cardiometabolic	CAD_PGS	CAD	EUR	43519	0.318161	0.0181613	0	0.0044104	0.00101041	1.27136e-05	0.322572	0.0181532	0	FALSE
ADH4:P08319:OID20117:v1:Cardiometabolic	CKD_PGS	CAD	EUR	43519	0.0333264	0.0174778	0.0565491	0.00274159	0.000952843	0.00401122	0.0360679	0.0175127	0.0394433	FALSE
ADH4:P08319:OID20117:v1:Cardiometabolic	BMI_PGS	CAD	EUR	43519	0.0593435	0.0177811	0.000845512	0.00774843	0.00128565	1.67189e-09	0.0670919	0.0177436	0.000156078	FALSE
ADH4:P08319:OID20117:v1:Cardiometabolic	T2D_GWAS_signif	CAD	EUR	43519	0.0431879	0.0179583	0.0161766	0.00590364	0.00110871	1.01066e-07	0.0490915	0.0179459	0.00622811	FALSE
ADH4:P08319:OID20117:v1:Cardiometabolic	lipodystrophy_pPS	CAD	EUR	43519	0.0355116	0.0175339	0.0428351	0.00755	0.00124391	1.28257e-09	0.0430616	0.0175245	0.0140015	FALSE
ADH4:P08319:OID20117:v1:Cardiometabolic	T2D_PGS	CKD	EUR	43519	0.181883	0.0212821	0	0.0192414	0.00246153	5.32907e-15	0.201125	0.021214	0	FALSE
ADH4:P08319:OID20117:v1:Cardiometabolic	CAD_PGS	CKD	EUR	43519	0.0682427	0.0207948	0.00103174	0.00686897	0.00152716	6.86408e-06	0.0751117	0.0207996	0.000304782	FALSE
ADH4:P08319:OID20117:v1:Cardiometabolic	CKD_PGS	CKD	EUR	43519	0.24832	0.020833	0	0.00342887	0.00137932	0.012922	0.251748	0.0208673	0	FALSE
ADH4:P08319:OID20117:v1:Cardiometabolic	BMI_PGS	CKD	EUR	43519	0.12132	0.0207824	5.29432e-09	0.0086637	0.00161664	8.36486e-08	0.129984	0.0208252	4.32994e-10	FALSE
ADH4:P08319:OID20117:v1:Cardiometabolic	BMI_GWAS_signif	CKD	EUR	43519	0.0575304	0.0209065	0.00592706	0.00368122	0.00140253	0.00867277	0.0612116	0.020958	0.00349266	FALSE
ADH4:P08319:OID20117:v1:Cardiometabolic	T2D_GWAS_signif	CKD	EUR	43519	0.0372438	0.0206765	0.0716608	0.00811964	0.00157874	2.70212e-07	0.0453635	0.0206936	0.0283685	FALSE
ADH4:P08319:OID20117:v1:Cardiometabolic	T2D_PGS	NASH	EUR	43519	0.116903	0.0390704	0.00277057	0.0832027	0.00663647	0	0.200106	0.0390378	2.9605e-07	FALSE
ADH4:P08319:OID20117:v1:Cardiometabolic	CAD_PGS	NASH	EUR	43519	0.0453609	0.0390053	0.244853	0.0320089	0.00553393	7.28898e-09	0.0773699	0.0391506	0.0481306	FALSE
ADH4:P08319:OID20117:v1:Cardiometabolic	BMI_PGS	NASH	EUR	43519	0.0614327	0.0390086	0.115291	0.0425231	0.00538497	2.88658e-15	0.103956	0.0390494	0.00776415	FALSE
ADH4:P08319:OID20117:v1:Cardiometabolic	NASH_biomarker_GRS	NASH	EUR	43519	0.157236	0.0393892	6.55601e-05	0.0954563	0.00726473	0	0.252692	0.0393854	1.40011e-10	FALSE
ADH4:P08319:OID20117:v1:Cardiometabolic	obesity_pPS	NASH	EUR	43519	0.0705173	0.039506	0.0742649	0.0113189	0.00509445	0.0262969	0.0818362	0.0398563	0.0400453	FALSE
ADIPOQ:Q15848:OID30748:v1:Inflammation_II	T2D_PGS	T2D	ALL	47703	0.688091	0.020568	0	0.0378065	0.00340827	0	0.725898	0.0206831	0	TRUE
ADIPOQ:Q15848:OID30748:v1:Inflammation_II	CAD_PGS	T2D	ALL	47703	0.0969483	0.0185184	1.64763e-07	0.0158576	0.00319142	6.73685e-07	0.112806	0.0188121	2.01678e-09	TRUE
ADIPOQ:Q15848:OID30748:v1:Inflammation_II	BMI_PGS	T2D	ALL	47703	-0.0264675	0.0192477	0.1691	-0.0214495	0.00330765	8.88358e-11	-0.047917	0.0195057	0.0140273	TRUE
ADIPOQ:Q15848:OID30748:v1:Inflammation_II	NASH_biomarker_GRS	T2D	ALL	47703	0.106792	0.018402	6.50304e-09	0.00920847	0.00308421	0.00282942	0.116001	0.0186964	5.48897e-10	TRUE
ADIPOQ:Q15848:OID30748:v1:Inflammation_II	T2D_GWAS_signif	T2D	ALL	47703	0.38148	0.0187121	0	0.0193059	0.00305269	2.54476e-10	0.400786	0.0189163	0	TRUE
ADIPOQ:Q15848:OID30748:v1:Inflammation_II	liver_lipid_pPS	T2D	ALL	47703	0.0643602	0.018695	0.00057607	-0.00943864	0.00309934	0.00232397	0.0549215	0.0189591	0.00376941	TRUE
ADIPOQ:Q15848:OID30748:v1:Inflammation_II	lipodystrophy_pPS	T2D	ALL	47703	0.154763	0.0188987	2.22045e-16	0.0228742	0.00318059	6.39266e-13	0.177637	0.0191342	0	TRUE
ADIPOQ:Q15848:OID30748:v1:Inflammation_II	T2D_PGS	CAD	ALL	47703	0.103868	0.0172361	1.67864e-09	0.00618107	0.0016305	0.0001501	0.110049	0.0172085	1.60495e-10	TRUE
ADIPOQ:Q15848:OID30748:v1:Inflammation_II	CAD_PGS	CAD	ALL	47703	0.320441	0.0174911	0	0.00200044	0.000656205	0.00229985	0.322442	0.0174995	0	TRUE
ADIPOQ:Q15848:OID30748:v1:Inflammation_II	T2D_GWAS_signif	CAD	ALL	47703	0.0559637	0.0172169	0.001152	0.00343529	0.0009175	0.000180983	0.059399	0.0172236	0.000563283	TRUE
ADIPOQ:Q15848:OID30748:v1:Inflammation_II	lipodystrophy_pPS	CAD	ALL	47703	0.0407865	0.016834	0.0153986	0.00433621	0.00110103	8.20482e-05	0.0451228	0.0168292	0.00733563	TRUE
ADIPOQ:Q15848:OID30748:v1:Inflammation_II	T2D_PGS	NASH	ALL	47703	0.108388	0.0382772	0.0046308	0.0244653	0.00423515	7.61688e-09	0.132853	0.0383535	0.000532384	TRUE
ADIPOQ:Q15848:OID30748:v1:Inflammation_II	BMI_PGS	NASH	ALL	47703	-0.0718592	0.0393623	0.0679131	-0.0124186	0.00272291	5.09668e-06	-0.0842778	0.0392941	0.0319694	TRUE
ADIPOQ:Q15848:OID30748:v1:Inflammation_II	NASH_biomarker_GRS	NASH	ALL	47703	0.25338	0.0388987	7.32452e-11	0.00499655	0.0021121	0.0179971	0.258377	0.0389953	3.45257e-11	TRUE
ADIPOQ:Q15848:OID30748:v1:Inflammation_II	T2D_GWAS_signif	NASH	ALL	47703	0.0737707	0.0372961	0.0479315	0.0136227	0.00279641	1.10764e-06	0.0873934	0.0372619	0.0190075	TRUE
ADIPOQ:Q15848:OID30748:v1:Inflammation_II	lipodystrophy_pPS	NASH	ALL	47703	0.090604	0.0389324	0.0199538	0.0154815	0.00298477	2.13922e-07	0.106085	0.0389225	0.00641927	TRUE
ADIPOQ:Q15848:OID30748:v1:Inflammation_II	T2D_PGS	T2D	EUR	44541	0.71166	0.0218733	0	0.0395752	0.00366358	0	0.751236	0.0219865	0	TRUE
ADIPOQ:Q15848:OID30748:v1:Inflammation_II	CAD_PGS	T2D	EUR	44541	0.100144	0.0196609	3.51352e-07	0.0158793	0.00338651	2.74541e-06	0.116024	0.0199449	5.98358e-09	TRUE
ADIPOQ:Q15848:OID30748:v1:Inflammation_II	BMI_PGS	T2D	EUR	44541	-0.04227	0.0204498	0.0387326	-0.0240869	0.00357025	1.51372e-11	-0.066357	0.0207044	0.00135078	TRUE
ADIPOQ:Q15848:OID30748:v1:Inflammation_II	NASH_biomarker_GRS	T2D	EUR	44541	0.12576	0.0194327	9.69929e-11	0.0071698	0.00329797	0.029705	0.132929	0.0197561	1.71396e-11	TRUE
ADIPOQ:Q15848:OID30748:v1:Inflammation_II	T2D_GWAS_signif	T2D	EUR	44541	0.394825	0.0198083	0	0.0201567	0.0032702	7.10469e-10	0.414981	0.0200229	0	TRUE
ADIPOQ:Q15848:OID30748:v1:Inflammation_II	liver_lipid_pPS	T2D	EUR	44541	0.0690842	0.0198163	0.000489891	-0.00879546	0.00332889	0.00823782	0.0602887	0.0200968	0.00270054	TRUE
ADIPOQ:Q15848:OID30748:v1:Inflammation_II	lipodystrophy_pPS	T2D	EUR	44541	0.158788	0.0199775	1.9984e-15	0.024371	0.00342424	1.10156e-12	0.183159	0.0202421	0	TRUE
ADIPOQ:Q15848:OID30748:v1:Inflammation_II	T2D_PGS	CAD	EUR	44541	0.100473	0.0177542	1.52155e-08	0.00627159	0.00171337	0.00025184	0.106744	0.0177251	1.72047e-09	TRUE
ADIPOQ:Q15848:OID30748:v1:Inflammation_II	CAD_PGS	CAD	EUR	44541	0.323102	0.01808	0	0.00203069	0.000685457	0.0030512	0.325132	0.0180894	0	TRUE
ADIPOQ:Q15848:OID30748:v1:Inflammation_II	T2D_GWAS_signif	CAD	EUR	44541	0.0509821	0.0178163	0.00421584	0.00352622	0.000969414	0.00027533	0.0545083	0.0178238	0.00222686	TRUE
ADIPOQ:Q15848:OID30748:v1:Inflammation_II	lipodystrophy_pPS	CAD	EUR	44541	0.0385128	0.0173467	0.0264061	0.0043569	0.00114512	0.000141949	0.0428697	0.0173437	0.0134445	TRUE
ADIPOQ:Q15848:OID30748:v1:Inflammation_II	T2D_PGS	NASH	EUR	44541	0.0992741	0.0399665	0.012994	0.0252863	0.00451009	2.06333e-08	0.12456	0.0400346	0.00186252	TRUE
ADIPOQ:Q15848:OID30748:v1:Inflammation_II	BMI_PGS	NASH	EUR	44541	-0.0802444	0.0412824	0.0519204	-0.0146314	0.00307991	2.02822e-06	-0.0948758	0.0411758	0.0212135	TRUE
ADIPOQ:Q15848:OID30748:v1:Inflammation_II	T2D_GWAS_signif	NASH	EUR	44541	0.071446	0.0387179	0.0649944	0.0139492	0.00294196	2.12168e-06	0.0853952	0.0387074	0.0273719	TRUE
ADIPOQ:Q15848:OID30748:v1:Inflammation_II	lipodystrophy_pPS	NASH	EUR	44541	0.0846489	0.040491	0.0365673	0.0158304	0.00319867	7.45677e-07	0.100479	0.0404918	0.013084	TRUE
ADIPOQ:Q15848:OID30748:v1:Inflammation_II	T2D_PGS	T2D	ALL	47933	0.676114	0.0194329	0	0.0671924	0.00403132	0	0.743307	0.0195012	0	FALSE
ADIPOQ:Q15848:OID30748:v1:Inflammation_II	CAD_PGS	T2D	ALL	47933	0.0930066	0.0174169	9.29377e-08	0.0247906	0.00377493	5.12819e-11	0.117797	0.0177805	3.47053e-11	FALSE
ADIPOQ:Q15848:OID30748:v1:Inflammation_II	CKD_PGS	T2D	ALL	47933	0.0377254	0.0173219	0.0294134	0.00805258	0.00370633	0.0298062	0.045778	0.0177159	0.00976582	FALSE
ADIPOQ:Q15848:OID30748:v1:Inflammation_II	BMI_PGS	T2D	ALL	47933	0.166081	0.0175238	0	0.019376	0.003669	1.28471e-07	0.185457	0.0178216	0	FALSE
ADIPOQ:Q15848:OID30748:v1:Inflammation_II	NASH_biomarker_GRS	T2D	ALL	47933	0.0920273	0.0174992	1.44891e-07	0.011556	0.00360299	0.00133967	0.103583	0.0178694	6.76405e-09	FALSE
ADIPOQ:Q15848:OID30748:v1:Inflammation_II	BMI_GWAS_signif	T2D	ALL	47933	0.0801714	0.0173509	3.82636e-06	0.0137327	0.00361851	0.000147572	0.093904	0.0177316	1.18463e-07	FALSE
ADIPOQ:Q15848:OID30748:v1:Inflammation_II	T2D_GWAS_signif	T2D	ALL	47933	0.328737	0.0175073	0	0.0273995	0.00361038	3.21965e-14	0.356137	0.0177688	0	FALSE
ADIPOQ:Q15848:OID30748:v1:Inflammation_II	obesity_pPS	T2D	ALL	47933	0.0779672	0.0174898	8.27778e-06	0.0101241	0.00359843	0.00490094	0.0880912	0.0178411	7.91146e-07	FALSE
ADIPOQ:Q15848:OID30748:v1:Inflammation_II	liver_lipid_pPS	T2D	ALL	47933	0.0696004	0.0177688	8.96588e-05	-0.0106338	0.0036363	0.00345167	0.0589666	0.0181105	0.00113021	FALSE
ADIPOQ:Q15848:OID30748:v1:Inflammation_II	lipodystrophy_pPS	T2D	ALL	47933	0.116981	0.0180153	8.39269e-11	0.0291953	0.00370526	3.33067e-15	0.146176	0.0183216	1.55431e-15	FALSE
ADIPOQ:Q15848:OID30748:v1:Inflammation_II	T2D_PGS	CAD	ALL	47933	0.123811	0.0170784	4.1811e-13	0.0166583	0.00224657	1.2168e-13	0.14047	0.0170114	2.22045e-16	FALSE
ADIPOQ:Q15848:OID30748:v1:Inflammation_II	CAD_PGS	CAD	ALL	47933	0.317202	0.0173081	0	0.00464475	0.0010214	5.43067e-06	0.321847	0.0173276	0	FALSE
ADIPOQ:Q15848:OID30748:v1:Inflammation_II	CKD_PGS	CAD	ALL	47933	0.0373684	0.0166511	0.0248195	0.00235515	0.000943639	0.0125667	0.0397236	0.0166633	0.0171305	FALSE
ADIPOQ:Q15848:OID30748:v1:Inflammation_II	BMI_PGS	CAD	ALL	47933	0.0675561	0.0168474	6.07495e-05	0.00494207	0.00105735	2.95337e-06	0.0724982	0.0168692	1.72601e-05	FALSE
ADIPOQ:Q15848:OID30748:v1:Inflammation_II	T2D_GWAS_signif	CAD	ALL	47933	0.0490587	0.0169957	0.00389511	0.00703089	0.00118637	3.09705e-09	0.0560896	0.0170061	0.000973031	FALSE
ADIPOQ:Q15848:OID30748:v1:Inflammation_II	lipodystrophy_pPS	CAD	ALL	47933	0.0341196	0.0167214	0.0413034	0.00804687	0.00127517	2.78283e-10	0.0421665	0.0167395	0.0117694	FALSE
ADIPOQ:Q15848:OID30748:v1:Inflammation_II	T2D_PGS	CKD	ALL	47933	0.190817	0.0204222	0	0.00894724	0.00267649	0.000829079	0.199764	0.0202393	0	FALSE
ADIPOQ:Q15848:OID30748:v1:Inflammation_II	CAD_PGS	CKD	ALL	47933	0.063435	0.0199597	0.00148219	0.00360291	0.00103574	0.000504057	0.0670379	0.0199441	0.000775777	FALSE
ADIPOQ:Q15848:OID30748:v1:Inflammation_II	CKD_PGS	CKD	ALL	47933	0.246727	0.0198793	0	0.00225225	0.000811869	0.00553462	0.24898	0.0198924	0	FALSE
ADIPOQ:Q15848:OID30748:v1:Inflammation_II	BMI_PGS	CKD	ALL	47933	0.110126	0.0198373	2.83295e-08	0.00344131	0.00100843	0.000643561	0.113567	0.0198534	1.06341e-08	FALSE
ADIPOQ:Q15848:OID30748:v1:Inflammation_II	BMI_GWAS_signif	CKD	ALL	47933	0.0537795	0.020064	0.00735339	0.00225083	0.000804021	0.00511874	0.0560303	0.0200749	0.00525355	FALSE
ADIPOQ:Q15848:OID30748:v1:Inflammation_II	T2D_GWAS_signif	CKD	ALL	47933	0.0431819	0.0198161	0.0293214	0.00419678	0.00113866	0.000228066	0.0473787	0.0197982	0.0167077	FALSE
ADIPOQ:Q15848:OID30748:v1:Inflammation_II	T2D_PGS	NASH	ALL	47933	0.150794	0.0375645	5.9629e-05	0.0541992	0.00577624	0	0.204993	0.037429	4.32944e-08	FALSE
ADIPOQ:Q15848:OID30748:v1:Inflammation_II	CAD_PGS	NASH	ALL	47933	0.0677347	0.0365549	0.0638881	0.0196323	0.00330629	2.8877e-09	0.087367	0.0367721	0.0175061	FALSE
ADIPOQ:Q15848:OID30748:v1:Inflammation_II	BMI_PGS	NASH	ALL	47933	0.0923099	0.0368745	0.0123023	0.017809	0.00315175	1.59991e-08	0.110119	0.0369822	0.00290501	FALSE
ADIPOQ:Q15848:OID30748:v1:Inflammation_II	NASH_biomarker_GRS	NASH	ALL	47933	0.251985	0.0381072	3.77807e-11	0.00773237	0.00272514	0.004548	0.259717	0.0382147	1.07356e-11	FALSE
ADIPOQ:Q15848:OID30748:v1:Inflammation_II	T2D_GWAS_signif	NASH	ALL	47933	0.057003	0.0364788	0.118139	0.0229468	0.00333994	6.40155e-12	0.0799498	0.0364523	0.0282877	FALSE
ADIPOQ:Q15848:OID30748:v1:Inflammation_II	lipodystrophy_pPS	NASH	ALL	47933	0.0701182	0.0386181	0.0694193	0.0234406	0.00337003	3.51053e-12	0.0935588	0.038666	0.0155349	FALSE
ADIPOQ:Q15848:OID30748:v1:Inflammation_II	T2D_PGS	T2D	EUR	44720	0.699834	0.0206686	0	0.0712896	0.00431705	0	0.771124	0.0207099	0	FALSE
ADIPOQ:Q15848:OID30748:v1:Inflammation_II	CAD_PGS	T2D	EUR	44720	0.0962564	0.0184975	1.95299e-07	0.0266045	0.00400281	3.00231e-11	0.122861	0.0188561	7.23412e-11	FALSE
ADIPOQ:Q15848:OID30748:v1:Inflammation_II	CKD_PGS	T2D	EUR	44720	0.0422806	0.0184448	0.0218897	0.0102883	0.00395997	0.00937461	0.0525689	0.0188644	0.00532528	FALSE
ADIPOQ:Q15848:OID30748:v1:Inflammation_II	BMI_PGS	T2D	EUR	44720	0.165508	0.0184916	0	0.0189849	0.00390578	1.1696e-06	0.184492	0.0187872	0	FALSE
ADIPOQ:Q15848:OID30748:v1:Inflammation_II	NASH_biomarker_GRS	T2D	EUR	44720	0.110997	0.0184715	1.86546e-09	0.0100632	0.00382128	0.00845191	0.12106	0.0188631	1.38237e-10	FALSE
ADIPOQ:Q15848:OID30748:v1:Inflammation_II	BMI_GWAS_signif	T2D	EUR	44720	0.0821789	0.018396	7.92469e-06	0.0127061	0.00384298	0.000945304	0.0948851	0.0187758	4.33585e-07	FALSE
ADIPOQ:Q15848:OID30748:v1:Inflammation_II	T2D_GWAS_signif	T2D	EUR	44720	0.335722	0.0185017	0	0.0296051	0.00385776	1.66533e-14	0.365327	0.0187572	0	FALSE
ADIPOQ:Q15848:OID30748:v1:Inflammation_II	obesity_pPS	T2D	EUR	44720	0.0807497	0.018544	1.33373e-05	0.00843705	0.00381456	0.0269803	0.0891867	0.0189122	2.4073e-06	FALSE
ADIPOQ:Q15848:OID30748:v1:Inflammation_II	lipodystrophy_pPS	T2D	EUR	44720	0.116998	0.0190267	7.78922e-10	0.0308295	0.00396246	7.32747e-15	0.147828	0.0193672	2.28706e-14	FALSE
ADIPOQ:Q15848:OID30748:v1:Inflammation_II	T2D_PGS	CAD	EUR	44720	0.120211	0.0176011	8.50764e-12	0.0169619	0.00236478	7.3519e-13	0.137173	0.0175281	5.10703e-15	FALSE
ADIPOQ:Q15848:OID30748:v1:Inflammation_II	CAD_PGS	CAD	EUR	44720	0.319938	0.0178971	0	0.00471151	0.00105808	8.47274e-06	0.32465	0.0179192	0	FALSE
ADIPOQ:Q15848:OID30748:v1:Inflammation_II	CKD_PGS	CAD	EUR	44720	0.0353748	0.0172424	0.0402073	0.00253871	0.000977481	0.00939892	0.0379135	0.0172511	0.0279674	FALSE
ADIPOQ:Q15848:OID30748:v1:Inflammation_II	BMI_PGS	CAD	EUR	44720	0.0678953	0.0174588	0.000100706	0.00501422	0.00109913	5.06676e-06	0.0729095	0.0174795	3.03079e-05	FALSE
ADIPOQ:Q15848:OID30748:v1:Inflammation_II	T2D_GWAS_signif	CAD	EUR	44720	0.0436792	0.0175976	0.0130608	0.00722249	0.00124193	6.04465e-09	0.0509017	0.017608	0.00384225	FALSE
ADIPOQ:Q15848:OID30748:v1:Inflammation_II	lipodystrophy_pPS	CAD	EUR	44720	0.0311781	0.0172428	0.070579	0.00806571	0.0013196	9.82494e-10	0.0392438	0.0172636	0.0230136	FALSE
ADIPOQ:Q15848:OID30748:v1:Inflammation_II	T2D_PGS	CKD	EUR	44720	0.186605	0.0211267	0	0.00984169	0.00284861	0.000550477	0.196447	0.0209387	0	FALSE
ADIPOQ:Q15848:OID30748:v1:Inflammation_II	CAD_PGS	CKD	EUR	44720	0.0668983	0.0205805	0.00115176	0.00392894	0.0011172	0.000436796	0.0708273	0.0205651	0.000573077	FALSE
ADIPOQ:Q15848:OID30748:v1:Inflammation_II	CKD_PGS	CKD	EUR	44720	0.248737	0.020568	0	0.00242159	0.000874423	0.00561672	0.251159	0.0205855	0	FALSE
ADIPOQ:Q15848:OID30748:v1:Inflammation_II	BMI_PGS	CKD	EUR	44720	0.114909	0.0205884	2.38821e-08	0.0036669	0.0010725	0.000628463	0.118576	0.0206106	8.7599e-09	FALSE
ADIPOQ:Q15848:OID30748:v1:Inflammation_II	BMI_GWAS_signif	CKD	EUR	44720	0.0483473	0.0207516	0.0198163	0.0022497	0.000843691	0.00766465	0.050597	0.0207669	0.0148331	FALSE
ADIPOQ:Q15848:OID30748:v1:Inflammation_II	T2D_PGS	NASH	EUR	44720	0.14448	0.0391295	0.000222193	0.057091	0.00617301	0	0.201571	0.038936	2.25505e-07	FALSE
ADIPOQ:Q15848:OID30748:v1:Inflammation_II	CAD_PGS	NASH	EUR	44720	0.0719741	0.0383641	0.0606445	0.0206234	0.00348492	3.2606e-09	0.0925975	0.0385543	0.0163171	FALSE
ADIPOQ:Q15848:OID30748:v1:Inflammation_II	BMI_PGS	NASH	EUR	44720	0.0930615	0.038501	0.015644	0.0171835	0.00328006	1.61632e-07	0.110245	0.0385813	0.00427032	FALSE
ADIPOQ:Q15848:OID30748:v1:Inflammation_II	NASH_biomarker_GRS	NASH	EUR	44720	0.260719	0.0398883	6.30886e-11	0.00705087	0.00287425	0.0141625	0.26777	0.040045	2.28213e-11	FALSE
ADIPOQ:Q15848:OID30748:v1:Inflammation_II	obesity_pPS	NASH	EUR	44720	0.079873	0.0391618	0.0413938	0.00859892	0.00293778	0.00342237	0.0884719	0.0393266	0.0244698	FALSE
ADIPOQ:Q15848:OID30748:v1:Inflammation_II	lipodystrophy_pPS	NASH	EUR	44720	0.0614858	0.0401201	0.125388	0.0246355	0.00363476	1.22056e-11	0.0861213	0.0401748	0.0320595	FALSE
ADM:P35318:OID21467:v1:Oncology	NASH_biomarker_GRS	T2D	ALL	47625	0.113482	0.0186082	1.07056e-09	-0.00287614	0.000928991	0.00196164	0.110606	0.0186187	2.83996e-09	TRUE
ADM:P35318:OID21467:v1:Oncology	lipodystrophy_pPS	T2D	ALL	47625	0.179007	0.0191932	0	-0.0038227	0.000999841	0.000131674	0.175185	0.0192017	0	TRUE
ADM:P35318:OID21467:v1:Oncology	T2D_PGS	CAD	ALL	47625	0.106913	0.0171579	4.63004e-10	0.00312719	0.00155502	0.0443223	0.110041	0.0172363	1.72278e-10	TRUE
ADM:P35318:OID21467:v1:Oncology	CAD_GWAS_signif	CAD	ALL	47625	0.217863	0.0170433	0	-0.00480458	0.00159	0.00251314	0.213058	0.0171513	0	TRUE
ADM:P35318:OID21467:v1:Oncology	lipodystrophy_pPS	CAD	ALL	47625	0.0569986	0.0167913	0.000687479	-0.00829541	0.00165131	5.07304e-07	0.0487032	0.0168549	0.00385781	TRUE
ADM:P35318:OID21467:v1:Oncology	T2D_PGS	CKD	ALL	47625	0.139663	0.0196981	1.33937e-12	0.0194405	0.00525401	0.000215499	0.159104	0.0204526	7.32747e-15	TRUE
ADM:P35318:OID21467:v1:Oncology	CKD_PGS	CKD	ALL	47625	0.182033	0.0196008	0	0.0557921	0.00534695	0	0.237825	0.0202248	0	TRUE
ADM:P35318:OID21467:v1:Oncology	CKD_GWAS_signif	CKD	ALL	47625	0.108435	0.01947	2.55688e-08	0.0522114	0.00534651	0	0.160647	0.0202374	1.9984e-15	TRUE
ADM:P35318:OID21467:v1:Oncology	T2D_PGS	NASH	ALL	47625	0.125205	0.038241	0.00105998	0.00371063	0.00150331	0.0135752	0.128916	0.0381942	0.000737437	TRUE
ADM:P35318:OID21467:v1:Oncology	NASH_biomarker_GRS	NASH	ALL	47625	0.264094	0.038672	8.54561e-12	-0.00365407	0.00147538	0.0132607	0.26044	0.0387304	1.76272e-11	TRUE
ADM:P35318:OID21467:v1:Oncology	lipodystrophy_pPS	NASH	ALL	47625	0.106776	0.0389463	0.00611351	-0.00531032	0.00162607	0.00109183	0.101466	0.0389965	0.00927018	TRUE
ADM:P35318:OID21467:v1:Oncology	NASH_biomarker_GRS	T2D	EUR	44481	0.129355	0.0196595	4.71183e-11	-0.00217149	0.000940919	0.0210079	0.127184	0.0196638	9.93758e-11	TRUE
ADM:P35318:OID21467:v1:Oncology	CKD_GWAS_signif	T2D	EUR	44481	-0.0535661	0.0200513	0.00755241	0.00913084	0.00160753	1.34669e-08	-0.0444353	0.0199977	0.026282	TRUE
ADM:P35318:OID21467:v1:Oncology	lipodystrophy_pPS	T2D	EUR	44481	0.182741	0.020349	0	-0.00369014	0.00103677	0.000371917	0.179051	0.0203578	0	TRUE
ADM:P35318:OID21467:v1:Oncology	T2D_PGS	CAD	EUR	44481	0.103265	0.0176786	5.18142e-09	0.00355101	0.00158666	0.0252182	0.106816	0.0177573	1.79526e-09	TRUE
ADM:P35318:OID21467:v1:Oncology	CAD_GWAS_signif	CAD	EUR	44481	0.221602	0.0176119	0	-0.00466541	0.00161304	0.00382413	0.216937	0.0177185	0	TRUE
ADM:P35318:OID21467:v1:Oncology	lipodystrophy_pPS	CAD	EUR	44481	0.0545145	0.0173104	0.00163696	-0.0079262	0.00167272	2.15281e-06	0.0465883	0.0173761	0.00733656	TRUE
ADM:P35318:OID21467:v1:Oncology	T2D_PGS	CKD	EUR	44481	0.134194	0.0204177	4.94997e-11	0.0195073	0.00539815	0.000301866	0.153701	0.0211769	3.93019e-13	TRUE
ADM:P35318:OID21467:v1:Oncology	CKD_PGS	CKD	EUR	44481	0.182532	0.0202796	0	0.0563591	0.00551004	0	0.238891	0.0209093	0	TRUE
ADM:P35318:OID21467:v1:Oncology	CKD_GWAS_signif	CKD	EUR	44481	0.109471	0.020144	5.49699e-08	0.0538872	0.00552245	0	0.163359	0.0209212	5.77316e-15	TRUE
ADM:P35318:OID21467:v1:Oncology	T2D_PGS	NASH	EUR	44481	0.114717	0.0398512	0.00399394	0.00410078	0.00165074	0.0129837	0.118818	0.0398061	0.00283653	TRUE
ADM:P35318:OID21467:v1:Oncology	NASH_biomarker_GRS	NASH	EUR	44481	0.269917	0.0404371	2.47242e-11	-0.00337971	0.00155962	0.0302343	0.266538	0.040503	4.68263e-11	TRUE
ADM:P35318:OID21467:v1:Oncology	lipodystrophy_pPS	NASH	EUR	44481	0.100207	0.0404157	0.0131597	-0.00507703	0.00170629	0.00292527	0.0951304	0.0404735	0.0187515	TRUE
ADM:P35318:OID21467:v1:Oncology	T2D_PGS	T2D	ALL	47856	0.722748	0.0195707	0	0.0239882	0.00278789	0	0.746737	0.0196863	0	FALSE
ADM:P35318:OID21467:v1:Oncology	CAD_PGS	T2D	ALL	47856	0.116909	0.0178769	6.16414e-11	0.00641257	0.0026985	0.0174849	0.123322	0.0180134	7.58882e-12	FALSE
ADM:P35318:OID21467:v1:Oncology	CKD_PGS	T2D	ALL	47856	0.00745193	0.017792	0.675336	0.0389169	0.00300874	0	0.0463688	0.0178853	0.00952645	FALSE
ADM:P35318:OID21467:v1:Oncology	BMI_PGS	T2D	ALL	47856	0.127805	0.0176506	4.45866e-13	0.0569521	0.00340591	0	0.184757	0.0177068	0	FALSE
ADM:P35318:OID21467:v1:Oncology	NASH_biomarker_GRS	T2D	ALL	47856	0.106389	0.0175516	1.34827e-09	-0.00857149	0.00276412	0.00192877	0.097818	0.0177122	3.33929e-08	FALSE
ADM:P35318:OID21467:v1:Oncology	BMI_GWAS_signif	T2D	ALL	47856	0.0679842	0.0175473	0.000106913	0.0232023	0.0027842	0	0.0911865	0.0176747	2.48058e-07	FALSE
ADM:P35318:OID21467:v1:Oncology	obesity_pPS	T2D	ALL	47856	0.0710468	0.0176516	5.69881e-05	0.0136467	0.00278074	9.22052e-07	0.0846935	0.0178024	1.96081e-06	FALSE
ADM:P35318:OID21467:v1:Oncology	lipodystrophy_pPS	T2D	ALL	47856	0.160335	0.0181983	0	-0.0154101	0.00282824	5.07548e-08	0.144925	0.0183842	3.10862e-15	FALSE
ADM:P35318:OID21467:v1:Oncology	T2D_PGS	CAD	ALL	47856	0.118155	0.0169374	3.0369e-12	0.0222166	0.00236015	0	0.140372	0.0170312	2.22045e-16	FALSE
ADM:P35318:OID21467:v1:Oncology	CKD_PGS	CAD	ALL	47856	0.00747041	0.0166167	0.653019	0.0313248	0.00253676	0	0.0387952	0.0166906	0.0201052	FALSE
ADM:P35318:OID21467:v1:Oncology	BMI_PGS	CAD	ALL	47856	0.0337625	0.0168834	0.0455284	0.0427955	0.00299306	0	0.076558	0.0168434	5.48649e-06	FALSE
ADM:P35318:OID21467:v1:Oncology	lipodystrophy_pPS	CAD	ALL	47856	0.0569968	0.0166261	0.000607706	-0.0113282	0.00217446	1.89204e-07	0.0456686	0.0167631	0.00644289	FALSE
ADM:P35318:OID21467:v1:Oncology	T2D_PGS	CKD	ALL	47856	0.137139	0.0192486	1.04361e-12	0.0656477	0.00602642	0	0.202787	0.0201996	0	FALSE
ADM:P35318:OID21467:v1:Oncology	CAD_PGS	CKD	ALL	47856	0.0451708	0.019251	0.0189553	0.0186004	0.00580374	0.00135112	0.0637711	0.0201977	0.00159214	FALSE
ADM:P35318:OID21467:v1:Oncology	CKD_PGS	CKD	ALL	47856	0.176781	0.0191235	0	0.0746876	0.00591128	0	0.251469	0.0198788	0	FALSE
ADM:P35318:OID21467:v1:Oncology	BMI_PGS	CKD	ALL	47856	0.0134017	0.0189428	0.479267	0.106177	0.00621709	0	0.119578	0.0197482	1.40293e-09	FALSE
ADM:P35318:OID21467:v1:Oncology	BMI_GWAS_signif	CKD	ALL	47856	0.00936528	0.0189188	0.620583	0.0444245	0.00585039	3.10862e-14	0.0537898	0.0199054	0.00688682	FALSE
ADM:P35318:OID21467:v1:Oncology	CKD_GWAS_signif	CKD	ALL	47856	0.106719	0.0190097	1.97763e-08	0.0555391	0.00590707	0	0.162259	0.0199584	4.44089e-16	FALSE
ADM:P35318:OID21467:v1:Oncology	T2D_PGS	NASH	ALL	47856	0.163823	0.0375789	1.30394e-05	0.0367351	0.00407098	0	0.200558	0.0372876	7.50342e-08	FALSE
ADM:P35318:OID21467:v1:Oncology	CAD_PGS	NASH	ALL	47856	0.0709082	0.0371851	0.0565336	0.00837255	0.00308604	0.00666692	0.0792808	0.0370798	0.0325076	FALSE
ADM:P35318:OID21467:v1:Oncology	BMI_PGS	NASH	ALL	47856	0.0445475	0.0367628	0.225606	0.0636795	0.00569012	0	0.108227	0.0364296	0.00296977	FALSE
ADM:P35318:OID21467:v1:Oncology	NASH_biomarker_GRS	NASH	ALL	47856	0.267501	0.0376697	1.23679e-12	-0.00619694	0.00300934	0.0394717	0.261304	0.0377834	4.65139e-12	FALSE
ADM:P35318:OID21467:v1:Oncology	lipodystrophy_pPS	NASH	ALL	47856	0.101659	0.0384699	0.00822791	-0.0126051	0.00316865	6.94768e-05	0.0890543	0.0385954	0.0210337	FALSE
ADM:P35318:OID21467:v1:Oncology	T2D_PGS	T2D	EUR	44661	0.75057	0.0207952	0	0.0263066	0.00301242	0	0.776877	0.0209224	0	FALSE
ADM:P35318:OID21467:v1:Oncology	CAD_PGS	T2D	EUR	44661	0.121028	0.0188979	1.51042e-10	0.00733686	0.00290068	0.011427	0.128365	0.019062	1.64944e-11	FALSE
ADM:P35318:OID21467:v1:Oncology	CKD_PGS	T2D	EUR	44661	0.0100772	0.0188995	0.593895	0.0432762	0.0032681	0	0.0533535	0.0190158	0.00502005	FALSE
ADM:P35318:OID21467:v1:Oncology	BMI_PGS	T2D	EUR	44661	0.124833	0.0185717	1.79596e-11	0.0592427	0.00364415	0	0.184076	0.0186408	0	FALSE
ADM:P35318:OID21467:v1:Oncology	BMI_GWAS_signif	T2D	EUR	44661	0.0695411	0.0185555	0.000178431	0.0233704	0.00300303	7.10543e-15	0.0929116	0.0187092	6.83164e-07	FALSE
ADM:P35318:OID21467:v1:Oncology	obesity_pPS	T2D	EUR	44661	0.0739694	0.0186399	7.23791e-05	0.0132437	0.00295863	7.59504e-06	0.0872131	0.0188209	3.58937e-06	FALSE
ADM:P35318:OID21467:v1:Oncology	lipodystrophy_pPS	T2D	EUR	44661	0.161686	0.0192787	0	-0.016546	0.00302919	4.70321e-08	0.14514	0.0194932	9.63674e-14	FALSE
ADM:P35318:OID21467:v1:Oncology	T2D_PGS	CAD	EUR	44661	0.113895	0.0174507	6.72573e-11	0.0232623	0.00245178	0	0.137157	0.0175485	5.55112e-15	FALSE
ADM:P35318:OID21467:v1:Oncology	CKD_PGS	CAD	EUR	44661	0.0041948	0.017205	0.807376	0.0321784	0.0026374	0	0.0363732	0.0172682	0.0351725	FALSE
ADM:P35318:OID21467:v1:Oncology	BMI_PGS	CAD	EUR	44661	0.0350256	0.0175003	0.0453467	0.0424792	0.00307288	0	0.0775048	0.0174538	8.97178e-06	FALSE
ADM:P35318:OID21467:v1:Oncology	lipodystrophy_pPS	CAD	EUR	44661	0.0542794	0.017158	0.00155881	-0.0112524	0.00222223	4.11474e-07	0.0430269	0.0172986	0.0128714	FALSE
ADM:P35318:OID21467:v1:Oncology	T2D_PGS	CKD	EUR	44661	0.133018	0.0199131	2.39069e-11	0.0675132	0.00626097	0	0.200531	0.0209012	0	FALSE
ADM:P35318:OID21467:v1:Oncology	CAD_PGS	CKD	EUR	44661	0.0479229	0.0198134	0.0155759	0.0184621	0.00603746	0.00222877	0.066385	0.0208122	0.00142415	FALSE
ADM:P35318:OID21467:v1:Oncology	CKD_PGS	CKD	EUR	44661	0.178315	0.0197646	0	0.0753143	0.0061528	0	0.253629	0.0205394	0	FALSE
ADM:P35318:OID21467:v1:Oncology	BMI_PGS	CKD	EUR	44661	0.0199102	0.0196812	0.311711	0.105783	0.0064368	0	0.125693	0.0205039	8.77634e-10	FALSE
ADM:P35318:OID21467:v1:Oncology	BMI_GWAS_signif	CKD	EUR	44661	0.0064442	0.0195725	0.741969	0.0426418	0.00607675	2.26352e-12	0.049086	0.020601	0.017186	FALSE
ADM:P35318:OID21467:v1:Oncology	CKD_GWAS_signif	CKD	EUR	44661	0.107056	0.019638	4.99545e-08	0.058166	0.00614151	0	0.165222	0.0206079	1.11022e-15	FALSE
ADM:P35318:OID21467:v1:Oncology	T2D_PGS	NASH	EUR	44661	0.155749	0.0390379	6.61599e-05	0.0394048	0.00440689	0	0.195154	0.038704	4.60167e-07	FALSE
ADM:P35318:OID21467:v1:Oncology	CAD_PGS	NASH	EUR	44661	0.0755703	0.0388731	0.0518924	0.00842255	0.0032849	0.0103468	0.0839928	0.038827	0.0305213	FALSE
ADM:P35318:OID21467:v1:Oncology	BMI_PGS	NASH	EUR	44661	0.0412978	0.0383213	0.28118	0.0673987	0.00605648	0	0.108696	0.0379721	0.00420263	FALSE
ADM:P35318:OID21467:v1:Oncology	obesity_pPS	NASH	EUR	44661	0.0624293	0.0386832	0.106558	0.0185722	0.0035408	1.56104e-07	0.0810015	0.0386694	0.036196	FALSE
ADM:P35318:OID21467:v1:Oncology	lipodystrophy_pPS	NASH	EUR	44661	0.0948449	0.0399292	0.0175334	-0.0137786	0.00339379	4.90807e-05	0.0810663	0.0400899	0.0431649	FALSE
AFM:P43652:OID30741:v1:Inflammation_II	T2D_PGS	T2D	ALL	47703	0.71025	0.0208205	0	0.0211767	0.00244504	0	0.731427	0.0208419	0	TRUE
AFM:P43652:OID30741:v1:Inflammation_II	BMI_PGS	T2D	ALL	47703	-0.0310418	0.0193253	0.108212	-0.0167888	0.00239895	2.58926e-12	-0.0478306	0.0194419	0.0138867	TRUE
AFM:P43652:OID30741:v1:Inflammation_II	NASH_biomarker_GRS	T2D	ALL	47703	0.105989	0.0186011	1.21219e-08	0.00982364	0.00218607	6.99791e-06	0.115813	0.0186632	5.45619e-10	TRUE
AFM:P43652:OID30741:v1:Inflammation_II	T2D_GWAS_signif	T2D	ALL	47703	0.389448	0.0188585	0	0.0118576	0.00221679	8.84524e-08	0.401305	0.018953	0	TRUE
AFM:P43652:OID30741:v1:Inflammation_II	liver_lipid_pPS	T2D	ALL	47703	0.0601568	0.018866	0.00142948	-0.00522465	0.00213337	0.0143251	0.0549321	0.0189646	0.00377282	TRUE
AFM:P43652:OID30741:v1:Inflammation_II	lipodystrophy_pPS	T2D	ALL	47703	0.15721	0.0190752	2.22045e-16	0.0204835	0.00241551	0	0.177694	0.0191416	0	TRUE
AFM:P43652:OID30741:v1:Inflammation_II	T2D_PGS	CKD	ALL	47703	0.163228	0.0203441	1.11022e-15	-0.00792512	0.00148413	9.29835e-08	0.155303	0.0203666	2.44249e-14	TRUE
AFM:P43652:OID30741:v1:Inflammation_II	CKD_PGS	CKD	ALL	47703	0.23138	0.0201788	0	0.00401304	0.00119728	0.000802892	0.235393	0.0201989	0	TRUE
AFM:P43652:OID30741:v1:Inflammation_II	CKD_GWAS_signif	CKD	ALL	47703	0.154673	0.0201827	1.79856e-14	0.00244659	0.00114304	0.0323205	0.15712	0.0202234	7.99361e-15	TRUE
AFM:P43652:OID30741:v1:Inflammation_II	T2D_GWAS_signif	CKD	ALL	47703	0.0512932	0.0200784	0.0106297	-0.00392831	0.00122619	0.00135694	0.0473649	0.0200971	0.0184333	TRUE
AFM:P43652:OID30741:v1:Inflammation_II	liver_lipid_pPS	CKD	ALL	47703	0.0495895	0.0201697	0.0139473	0.00310348	0.00117715	0.00837803	0.052693	0.020196	0.00907872	TRUE
AFM:P43652:OID30741:v1:Inflammation_II	T2D_PGS	NASH	ALL	47703	0.107973	0.0390082	0.00564072	0.0264981	0.00414489	1.62702e-10	0.134471	0.0389382	0.000553454	TRUE
AFM:P43652:OID30741:v1:Inflammation_II	BMI_PGS	NASH	ALL	47703	-0.0688981	0.0393206	0.0797372	-0.0154102	0.0033221	3.50618e-06	-0.0843083	0.0393532	0.0321653	TRUE
AFM:P43652:OID30741:v1:Inflammation_II	NASH_biomarker_GRS	NASH	ALL	47703	0.243751	0.0389071	3.72964e-10	0.0150885	0.0032505	3.45212e-06	0.258839	0.0390493	3.39038e-11	TRUE
AFM:P43652:OID30741:v1:Inflammation_II	BMI_GWAS_signif	NASH	ALL	47703	-0.111962	0.0380471	0.00325337	-0.0090548	0.00296485	0.00225775	-0.121017	0.038145	0.00151106	TRUE
AFM:P43652:OID30741:v1:Inflammation_II	T2D_GWAS_signif	NASH	ALL	47703	0.073904	0.0374489	0.0484431	0.0139299	0.00331747	2.68167e-05	0.0878339	0.0374894	0.0191347	TRUE
AFM:P43652:OID30741:v1:Inflammation_II	lipodystrophy_pPS	NASH	ALL	47703	0.0825736	0.0390174	0.0343169	0.0236827	0.00379077	4.17187e-10	0.106256	0.0389938	0.00643101	TRUE
AFM:P43652:OID30741:v1:Inflammation_II	T2D_PGS	T2D	EUR	44541	0.734357	0.0221473	0	0.0227495	0.00266514	0	0.757106	0.0221678	0	TRUE
AFM:P43652:OID30741:v1:Inflammation_II	BMI_PGS	T2D	EUR	44541	-0.0459374	0.0204915	0.0249758	-0.0202416	0.00268585	4.84057e-14	-0.066179	0.0206173	0.00132793	TRUE
AFM:P43652:OID30741:v1:Inflammation_II	NASH_biomarker_GRS	T2D	EUR	44541	0.122396	0.0196447	4.64928e-10	0.0102488	0.00239445	1.86707e-05	0.132645	0.0197105	1.70064e-11	TRUE
AFM:P43652:OID30741:v1:Inflammation_II	CKD_GWAS_signif	T2D	EUR	44541	-0.036168	0.019793	0.0676523	-0.00498975	0.00229623	0.0297791	-0.0411578	0.0199276	0.0388888	TRUE
AFM:P43652:OID30741:v1:Inflammation_II	T2D_GWAS_signif	T2D	EUR	44541	0.40307	0.0199637	0	0.0125394	0.00241338	2.03849e-07	0.415609	0.0200686	0	TRUE
AFM:P43652:OID30741:v1:Inflammation_II	liver_lipid_pPS	T2D	EUR	44541	0.0673555	0.0199671	0.000742665	-0.00710038	0.00234161	0.0024273	0.0602552	0.0200911	0.00270782	TRUE
AFM:P43652:OID30741:v1:Inflammation_II	lipodystrophy_pPS	T2D	EUR	44541	0.160329	0.0202089	2.22045e-15	0.0229402	0.00268696	0	0.183269	0.0202606	0	TRUE
AFM:P43652:OID30741:v1:Inflammation_II	T2D_PGS	CKD	EUR	44541	0.156924	0.021061	9.28146e-14	-0.00804497	0.00154485	1.91304e-07	0.148879	0.0210932	1.68776e-12	TRUE
AFM:P43652:OID30741:v1:Inflammation_II	CKD_PGS	CKD	EUR	44541	0.231985	0.0208853	0	0.0044094	0.00127133	0.000523698	0.236394	0.0209009	0	TRUE
AFM:P43652:OID30741:v1:Inflammation_II	CKD_GWAS_signif	CKD	EUR	44541	0.156716	0.0208661	5.88418e-14	0.00283841	0.00120289	0.0182918	0.159554	0.0209005	2.28706e-14	TRUE
AFM:P43652:OID30741:v1:Inflammation_II	liver_lipid_pPS	CKD	EUR	44541	0.0539283	0.0208676	0.00975749	0.00344412	0.00124175	0.00554388	0.0573725	0.0208955	0.00603848	TRUE
AFM:P43652:OID30741:v1:Inflammation_II	T2D_PGS	NASH	EUR	44541	0.097932	0.0407098	0.0161454	0.0280033	0.00442216	2.4123e-10	0.125935	0.040602	0.00192412	TRUE
AFM:P43652:OID30741:v1:Inflammation_II	BMI_PGS	NASH	EUR	44541	-0.0774537	0.0412433	0.0603853	-0.0175146	0.00366615	1.77606e-06	-0.0949683	0.0412743	0.0213971	TRUE
AFM:P43652:OID30741:v1:Inflammation_II	NASH_biomarker_GRS	NASH	EUR	44541	0.251526	0.0407288	6.59039e-10	0.0154639	0.00346173	7.92886e-06	0.26699	0.0408987	6.66218e-11	TRUE
AFM:P43652:OID30741:v1:Inflammation_II	BMI_GWAS_signif	NASH	EUR	44541	-0.119973	0.039479	0.00237446	-0.0100036	0.00319793	0.00175907	-0.129976	0.0395667	0.00101986	TRUE
AFM:P43652:OID30741:v1:Inflammation_II	T2D_GWAS_signif	NASH	EUR	44541	0.0709131	0.038838	0.0678695	0.0147585	0.00354583	3.15187e-05	0.0856716	0.0388597	0.0274796	TRUE
AFM:P43652:OID30741:v1:Inflammation_II	lipodystrophy_pPS	NASH	EUR	44541	0.0758586	0.0405778	0.0615588	0.024898	0.00404175	7.26492e-10	0.100757	0.0406193	0.0131195	TRUE
AFM:P43652:OID30741:v1:Inflammation_II	T2D_PGS	T2D	ALL	47933	0.697496	0.019718	0	0.0550395	0.00361242	0	0.752536	0.0197182	0	FALSE
AFM:P43652:OID30741:v1:Inflammation_II	CAD_PGS	T2D	ALL	47933	0.10771	0.0176688	1.08693e-09	0.0107344	0.00319816	0.000789519	0.118445	0.0178952	3.62101e-11	FALSE
AFM:P43652:OID30741:v1:Inflammation_II	BMI_PGS	T2D	ALL	47933	0.154217	0.0176022	0	0.0307016	0.00333337	0	0.184919	0.0177749	0	FALSE
AFM:P43652:OID30741:v1:Inflammation_II	NASH_biomarker_GRS	T2D	ALL	47933	0.0893811	0.017626	3.95769e-07	0.0139705	0.00322095	1.44188e-05	0.103352	0.017828	6.74531e-09	FALSE
AFM:P43652:OID30741:v1:Inflammation_II	BMI_GWAS_signif	T2D	ALL	47933	0.0817948	0.0173647	2.47204e-06	0.0114198	0.00322282	0.000394963	0.0932146	0.0175973	1.17657e-07	FALSE
AFM:P43652:OID30741:v1:Inflammation_II	T2D_GWAS_signif	T2D	ALL	47933	0.338586	0.0176732	0	0.0192482	0.00324385	2.96082e-09	0.357834	0.0178772	0	FALSE
AFM:P43652:OID30741:v1:Inflammation_II	obesity_pPS	T2D	ALL	47933	0.0804517	0.0176087	4.90381e-06	0.00771942	0.00318907	0.0154956	0.0881711	0.0178595	7.93587e-07	FALSE
AFM:P43652:OID30741:v1:Inflammation_II	lipodystrophy_pPS	T2D	ALL	47933	0.118637	0.0180778	5.28912e-11	0.027471	0.0033198	2.22045e-16	0.146108	0.0183196	1.55431e-15	FALSE
AFM:P43652:OID30741:v1:Inflammation_II	T2D_PGS	CAD	ALL	47933	0.130173	0.0171692	3.41949e-14	0.0107426	0.0017988	2.34207e-09	0.140915	0.0170722	2.22045e-16	FALSE
AFM:P43652:OID30741:v1:Inflammation_II	CAD_PGS	CAD	ALL	47933	0.320566	0.0173535	0	0.00173812	0.000733217	0.0177619	0.322304	0.0173535	0	FALSE
AFM:P43652:OID30741:v1:Inflammation_II	BMI_PGS	CAD	ALL	47933	0.0657946	0.016882	9.72618e-05	0.00664896	0.00117278	1.43298e-08	0.0724436	0.0168558	1.72474e-05	FALSE
AFM:P43652:OID30741:v1:Inflammation_II	T2D_GWAS_signif	CAD	ALL	47933	0.0526904	0.0170282	0.00197283	0.00343838	0.000851144	5.35167e-05	0.0561287	0.0170179	0.000973029	FALSE
AFM:P43652:OID30741:v1:Inflammation_II	lipodystrophy_pPS	CAD	ALL	47933	0.0367209	0.0167434	0.0282963	0.00543354	0.00104472	1.98289e-07	0.0421544	0.0167355	0.0117733	FALSE
AFM:P43652:OID30741:v1:Inflammation_II	T2D_PGS	NASH	ALL	47933	0.143675	0.0384704	0.000187948	0.0636859	0.00585532	0	0.207361	0.038053	5.05808e-08	FALSE
AFM:P43652:OID30741:v1:Inflammation_II	CAD_PGS	NASH	ALL	47933	0.075069	0.0370873	0.0429581	0.0129353	0.00363081	0.000367152	0.0880043	0.0371149	0.0177337	FALSE
AFM:P43652:OID30741:v1:Inflammation_II	BMI_PGS	NASH	ALL	47933	0.0724043	0.0369172	0.0498484	0.037445	0.00441354	0	0.109849	0.0368653	0.00288487	FALSE
AFM:P43652:OID30741:v1:Inflammation_II	NASH_biomarker_GRS	NASH	ALL	47933	0.241681	0.038031	2.08625e-10	0.018167	0.00385436	2.43661e-06	0.259848	0.0381956	1.02396e-11	FALSE
AFM:P43652:OID30741:v1:Inflammation_II	T2D_GWAS_signif	NASH	ALL	47933	0.0594354	0.036628	0.104658	0.0208682	0.00384889	5.89738e-08	0.0803037	0.0366765	0.0285597	FALSE
AFM:P43652:OID30741:v1:Inflammation_II	lipodystrophy_pPS	NASH	ALL	47933	0.0647812	0.0385302	0.0927027	0.0287251	0.00404656	1.25988e-12	0.0935062	0.03862	0.0154699	FALSE
AFM:P43652:OID30741:v1:Inflammation_II	T2D_PGS	T2D	EUR	44720	0.719679	0.0209426	0	0.0606817	0.00395128	0	0.78036	0.0209345	0	FALSE
AFM:P43652:OID30741:v1:Inflammation_II	CAD_PGS	T2D	EUR	44720	0.113558	0.018672	1.18921e-09	0.00985704	0.00348385	0.00466423	0.123415	0.0189531	7.43652e-11	FALSE
AFM:P43652:OID30741:v1:Inflammation_II	BMI_PGS	T2D	EUR	44720	0.15232	0.0185149	2.22045e-16	0.0314806	0.00361718	0	0.1838	0.0187233	0	FALSE
AFM:P43652:OID30741:v1:Inflammation_II	NASH_biomarker_GRS	T2D	EUR	44720	0.105547	0.0186223	1.4465e-08	0.0153215	0.00352137	1.3551e-05	0.120869	0.0188317	1.37746e-10	FALSE
AFM:P43652:OID30741:v1:Inflammation_II	BMI_GWAS_signif	T2D	EUR	44720	0.082429	0.0183507	7.06016e-06	0.0116622	0.00350707	0.000883134	0.0940911	0.0186151	4.31381e-07	FALSE
AFM:P43652:OID30741:v1:Inflammation_II	T2D_GWAS_signif	T2D	EUR	44720	0.346359	0.0186427	0	0.0205313	0.0035301	6.02525e-09	0.36689	0.0188725	0	FALSE
AFM:P43652:OID30741:v1:Inflammation_II	liver_lipid_pPS	T2D	EUR	44720	0.0729747	0.0188796	0.000110963	-0.00885546	0.0035379	0.0123135	0.0641193	0.0191689	0.000822922	FALSE
AFM:P43652:OID30741:v1:Inflammation_II	lipodystrophy_pPS	T2D	EUR	44720	0.117194	0.0191198	8.8168e-10	0.0305523	0.00363533	0	0.147747	0.0193669	2.37588e-14	FALSE
AFM:P43652:OID30741:v1:Inflammation_II	T2D_PGS	CAD	EUR	44720	0.126348	0.0176952	9.31921e-13	0.011221	0.00190719	4.01623e-09	0.137569	0.0175859	5.10703e-15	FALSE
AFM:P43652:OID30741:v1:Inflammation_II	CAD_PGS	CAD	EUR	44720	0.323395	0.0179371	0	0.00160501	0.000764073	0.0356767	0.325	0.0179401	0	FALSE
AFM:P43652:OID30741:v1:Inflammation_II	BMI_PGS	CAD	EUR	44720	0.0662973	0.0174934	0.000150741	0.00656334	0.00119485	3.95148e-08	0.0728606	0.0174674	3.02952e-05	FALSE
AFM:P43652:OID30741:v1:Inflammation_II	T2D_GWAS_signif	CAD	EUR	44720	0.0473666	0.0176276	0.00720816	0.00356231	0.000894636	6.83787e-05	0.0509289	0.0176172	0.0038419	FALSE
AFM:P43652:OID30741:v1:Inflammation_II	lipodystrophy_pPS	CAD	EUR	44720	0.0335103	0.0172665	0.0522861	0.00572069	0.00110645	2.33727e-07	0.039231	0.0172588	0.0230201	FALSE
AFM:P43652:OID30741:v1:Inflammation_II	T2D_PGS	NASH	EUR	44720	0.135593	0.0400561	0.000711567	0.0680607	0.00624741	0	0.203654	0.0395304	2.57965e-07	FALSE
AFM:P43652:OID30741:v1:Inflammation_II	CAD_PGS	NASH	EUR	44720	0.0813217	0.0387088	0.0356534	0.011759	0.00383563	0.00217145	0.0930807	0.0388132	0.0164773	FALSE
AFM:P43652:OID30741:v1:Inflammation_II	BMI_PGS	NASH	EUR	44720	0.0720651	0.038534	0.06146	0.0379161	0.00461961	2.22045e-16	0.109981	0.0384694	0.00425073	FALSE
AFM:P43652:OID30741:v1:Inflammation_II	NASH_biomarker_GRS	NASH	EUR	44720	0.249801	0.0398559	3.6664e-10	0.0182833	0.00411444	8.84343e-06	0.268084	0.0400444	2.16145e-11	FALSE
AFM:P43652:OID30741:v1:Inflammation_II	obesity_pPS	NASH	EUR	44720	0.0784229	0.0390495	0.0446117	0.0100583	0.0038222	0.00850008	0.0884812	0.0393266	0.0244549	FALSE
AFM:P43652:OID30741:v1:Inflammation_II	lipodystrophy_pPS	NASH	EUR	44720	0.0558278	0.0400206	0.163023	0.0303148	0.00430317	1.85763e-12	0.0861426	0.0401623	0.031964	FALSE
AFP:P02771:OID20978:v1:Neurology	T2D_PGS	CAD	ALL	46733	0.106792	0.0174262	8.88679e-10	0.00252065	0.00075027	0.000780411	0.109313	0.0174327	3.59793e-10	TRUE
AFP:P02771:OID20978:v1:Neurology	CAD_PGS	CAD	ALL	46733	0.326239	0.0176833	0	0.00131848	0.000529799	0.0128229	0.327558	0.0176846	0	TRUE
AFP:P02771:OID20978:v1:Neurology	T2D_GWAS_signif	CAD	ALL	46733	0.0601291	0.0174396	0.000565083	0.00140694	0.000544004	0.00970228	0.061536	0.0174405	0.000418162	TRUE
AFP:P02771:OID20978:v1:Neurology	CAD_GWAS_signif	CAD	ALL	46733	0.208514	0.0173475	0	0.00113977	0.000508058	0.0248718	0.209654	0.0173441	0	TRUE
AFP:P02771:OID20978:v1:Neurology	T2D_PGS	CKD	ALL	46733	0.152704	0.0206868	1.56319e-13	0.00452765	0.00119078	0.00014338	0.157232	0.0207043	3.10862e-14	TRUE
AFP:P02771:OID20978:v1:Neurology	CAD_PGS	CKD	ALL	46733	0.0571598	0.0205262	0.00535738	0.00260275	0.000887388	0.00335658	0.0597625	0.0205194	0.00358562	TRUE
AFP:P02771:OID20978:v1:Neurology	CKD_PGS	CKD	ALL	46733	0.231735	0.0204815	0	0.00226595	0.000819089	0.00566748	0.234001	0.0205064	0	TRUE
AFP:P02771:OID20978:v1:Neurology	T2D_GWAS_signif	CKD	ALL	46733	0.0542473	0.0204354	0.00794071	0.00212893	0.000810979	0.00866142	0.0563763	0.0204422	0.00581859	TRUE
AFP:P02771:OID20978:v1:Neurology	T2D_PGS	CAD	EUR	43661	0.103157	0.0179533	9.147e-09	0.00235548	0.000756996	0.00186069	0.105512	0.0179549	4.19018e-09	TRUE
AFP:P02771:OID20978:v1:Neurology	CAD_PGS	CAD	EUR	43661	0.32889	0.0182784	0	0.00131387	0.000536271	0.0142853	0.330204	0.0182793	0	TRUE
AFP:P02771:OID20978:v1:Neurology	T2D_GWAS_signif	CAD	EUR	43661	0.0544684	0.0180443	0.00253953	0.00133538	0.000543471	0.0140054	0.0558038	0.0180432	0.00198287	TRUE
AFP:P02771:OID20978:v1:Neurology	T2D_PGS	CKD	EUR	43661	0.14725	0.0213853	5.75451e-12	0.00412633	0.00119634	0.000562406	0.151377	0.0214083	1.53899e-12	TRUE
AFP:P02771:OID20978:v1:Neurology	CAD_PGS	CKD	EUR	43661	0.0617061	0.0211698	0.00355894	0.00253961	0.000891768	0.0044018	0.0642457	0.0211599	0.00239579	TRUE
AFP:P02771:OID20978:v1:Neurology	CKD_PGS	CKD	EUR	43661	0.233405	0.0211916	0	0.00216159	0.000814026	0.00792064	0.235566	0.0212156	0	TRUE
AFP:P02771:OID20978:v1:Neurology	T2D_GWAS_signif	CKD	EUR	43661	0.043785	0.0211485	0.038418	0.00204959	0.000806463	0.0110393	0.0458346	0.0211542	0.030258	TRUE
AFP:P02771:OID20978:v1:Neurology	T2D_PGS	T2D	ALL	46965	0.74337	0.0197687	0	0.00164518	0.000578884	0.00448327	0.745015	0.0197715	0	FALSE
AFP:P02771:OID20978:v1:Neurology	CAD_PGS	T2D	ALL	46965	0.117137	0.0180905	9.47782e-11	0.00117121	0.00049939	0.0190127	0.118308	0.0180941	6.21423e-11	FALSE
AFP:P02771:OID20978:v1:Neurology	CKD_PGS	T2D	ALL	46965	0.0405592	0.0179837	0.0241129	0.00143097	0.000533141	0.00727392	0.0419901	0.0179854	0.0195603	FALSE
AFP:P02771:OID20978:v1:Neurology	BMI_PGS	T2D	ALL	46965	0.18602	0.017935	0	0.00317052	0.000842388	0.000167395	0.18919	0.017921	0	FALSE
AFP:P02771:OID20978:v1:Neurology	NASH_biomarker_GRS	T2D	ALL	46965	0.096751	0.0178477	5.92915e-08	0.00159116	0.00055797	0.00434859	0.0983422	0.0178562	3.64039e-08	FALSE
AFP:P02771:OID20978:v1:Neurology	BMI_GWAS_signif	T2D	ALL	46965	0.0923814	0.0178187	2.16558e-07	0.0012854	0.00051009	0.0117375	0.0936668	0.0178237	1.4787e-07	FALSE
AFP:P02771:OID20978:v1:Neurology	T2D_GWAS_signif	T2D	ALL	46965	0.355324	0.0179417	0	0.00101132	0.000465574	0.02984	0.356336	0.0179487	0	FALSE
AFP:P02771:OID20978:v1:Neurology	liver_lipid_pPS	T2D	ALL	46965	0.0614451	0.0182434	0.000756969	-0.00111148	0.00050508	0.027764	0.0603337	0.0182579	0.000951391	FALSE
AFP:P02771:OID20978:v1:Neurology	T2D_PGS	CAD	ALL	46965	0.136274	0.0172328	2.66454e-15	0.0034195	0.000848135	5.53554e-05	0.139693	0.0172421	4.44089e-16	FALSE
AFP:P02771:OID20978:v1:Neurology	CAD_PGS	CAD	ALL	46965	0.325112	0.0175027	0	0.00155017	0.000599757	0.00974733	0.326662	0.0175057	0	FALSE
AFP:P02771:OID20978:v1:Neurology	CKD_PGS	CAD	ALL	46965	0.0381231	0.0168228	0.0234422	0.00211441	0.000657805	0.00130745	0.0402375	0.0168251	0.0167789	FALSE
AFP:P02771:OID20978:v1:Neurology	BMI_PGS	CAD	ALL	46965	0.0754287	0.0170248	9.40025e-06	0.00418543	0.000948056	1.01125e-05	0.0796141	0.0170415	2.98613e-06	FALSE
AFP:P02771:OID20978:v1:Neurology	T2D_GWAS_signif	CAD	ALL	46965	0.0563413	0.0171982	0.00105289	0.0017621	0.000624363	0.0047689	0.0581034	0.0172007	0.000730251	FALSE
AFP:P02771:OID20978:v1:Neurology	CAD_GWAS_signif	CAD	ALL	46965	0.2082	0.0171753	0	0.00130178	0.000583668	0.0257247	0.209502	0.0171739	0	FALSE
AFP:P02771:OID20978:v1:Neurology	T2D_PGS	CKD	ALL	46965	0.193959	0.0205091	0	0.00608144	0.00131569	3.79596e-06	0.20004	0.0205356	0	FALSE
AFP:P02771:OID20978:v1:Neurology	CAD_PGS	CKD	ALL	46965	0.0675589	0.0202291	0.000838693	0.00317272	0.00100007	0.00151131	0.0707317	0.0202247	0.000470007	FALSE
AFP:P02771:OID20978:v1:Neurology	CKD_PGS	CKD	ALL	46965	0.244644	0.0201187	0	0.00295739	0.00094886	0.00182835	0.247602	0.0201495	0	FALSE
AFP:P02771:OID20978:v1:Neurology	BMI_PGS	CKD	ALL	46965	0.109509	0.0199661	4.14088e-08	0.00718771	0.00141855	4.04226e-07	0.116697	0.0199808	5.20612e-09	FALSE
AFP:P02771:OID20978:v1:Neurology	BMI_GWAS_signif	CKD	ALL	46965	0.04719	0.0201123	0.0189595	0.00408045	0.00105276	0.000106212	0.0512704	0.0201261	0.0108509	FALSE
AFP:P02771:OID20978:v1:Neurology	T2D_GWAS_signif	CKD	ALL	46965	0.052961	0.020088	0.00837791	0.00279264	0.000951963	0.003351	0.0557537	0.0200995	0.00553911	FALSE
AFP:P02771:OID20978:v1:Neurology	T2D_PGS	T2D	EUR	43843	0.770482	0.0209859	0	0.00164917	0.000627437	0.00857803	0.772132	0.0209853	0	FALSE
AFP:P02771:OID20978:v1:Neurology	CAD_PGS	T2D	EUR	43843	0.122248	0.0191455	1.71179e-10	0.00144427	0.000548415	0.00845007	0.123692	0.0191479	1.04826e-10	FALSE
AFP:P02771:OID20978:v1:Neurology	CKD_PGS	T2D	EUR	43843	0.0456656	0.0190923	0.0167643	0.00157969	0.000571736	0.00572789	0.0472453	0.019093	0.0133431	FALSE
AFP:P02771:OID20978:v1:Neurology	BMI_PGS	T2D	EUR	43843	0.183793	0.0188787	0	0.0032448	0.000918436	0.000410934	0.187038	0.0188583	0	FALSE
AFP:P02771:OID20978:v1:Neurology	NASH_biomarker_GRS	T2D	EUR	43843	0.112029	0.0188099	2.58739e-09	0.00192409	0.000632937	0.00236626	0.113953	0.0188114	1.3813e-09	FALSE
AFP:P02771:OID20978:v1:Neurology	BMI_GWAS_signif	T2D	EUR	43843	0.0917656	0.0188244	1.08907e-06	0.00131534	0.000527645	0.0126723	0.0930809	0.0188291	7.6749e-07	FALSE
AFP:P02771:OID20978:v1:Neurology	T2D_GWAS_signif	T2D	EUR	43843	0.364934	0.0189078	0	0.00102156	0.000480681	0.0335679	0.365955	0.0189148	0	FALSE
AFP:P02771:OID20978:v1:Neurology	liver_lipid_pPS	T2D	EUR	43843	0.065111	0.0192741	0.000729732	-0.00125104	0.000535653	0.0195151	0.06386	0.0192883	0.000930224	FALSE
AFP:P02771:OID20978:v1:Neurology	T2D_PGS	CAD	EUR	43843	0.132491	0.0177599	8.63754e-14	0.00333005	0.000872332	0.000134856	0.135821	0.0177639	2.06501e-14	FALSE
AFP:P02771:OID20978:v1:Neurology	CAD_PGS	CAD	EUR	43843	0.328486	0.018099	0	0.0016169	0.000610238	0.00805802	0.330103	0.0181012	0	FALSE
AFP:P02771:OID20978:v1:Neurology	CKD_PGS	CAD	EUR	43843	0.0361082	0.0174009	0.037979	0.00211297	0.000669757	0.00160591	0.0382212	0.017402	0.0280658	FALSE
AFP:P02771:OID20978:v1:Neurology	BMI_PGS	CAD	EUR	43843	0.0767765	0.0176473	1.3576e-05	0.00404115	0.000973918	3.33383e-05	0.0808176	0.0176626	4.74774e-06	FALSE
AFP:P02771:OID20978:v1:Neurology	T2D_GWAS_signif	CAD	EUR	43843	0.0504429	0.0178046	0.00460926	0.00170498	0.000628815	0.00669976	0.0521479	0.0178051	0.0034026	FALSE
AFP:P02771:OID20978:v1:Neurology	CAD_GWAS_signif	CAD	EUR	43843	0.212169	0.0177553	0	0.00117289	0.000573895	0.0409802	0.213342	0.0177526	0	FALSE
AFP:P02771:OID20978:v1:Neurology	T2D_PGS	CKD	EUR	43843	0.191561	0.0211964	0	0.00582587	0.00134743	1.53435e-05	0.197386	0.0212291	0	FALSE
AFP:P02771:OID20978:v1:Neurology	CAD_PGS	CKD	EUR	43843	0.0720287	0.0208468	0.000550003	0.00330382	0.00102085	0.00121072	0.0753326	0.0208378	0.00030012	FALSE
AFP:P02771:OID20978:v1:Neurology	CKD_PGS	CKD	EUR	43843	0.247436	0.0208057	0	0.00289676	0.000952877	0.00236566	0.250333	0.0208374	0	FALSE
AFP:P02771:OID20978:v1:Neurology	BMI_PGS	CKD	EUR	43843	0.116399	0.0207168	1.92512e-08	0.00683951	0.00144793	2.31657e-06	0.123239	0.0207323	2.77634e-09	FALSE
AFP:P02771:OID20978:v1:Neurology	BMI_GWAS_signif	CKD	EUR	43843	0.0430432	0.0208263	0.0387563	0.00390616	0.00105487	0.000213094	0.0469493	0.0208381	0.0242558	FALSE
AFP:P02771:OID20978:v1:Neurology	T2D_GWAS_signif	CKD	EUR	43843	0.0426907	0.0207604	0.0397487	0.00275659	0.000957526	0.003991	0.0454473	0.0207718	0.0286746	FALSE
AGER:Q15109:OID20756:v1:Inflammation	T2D_PGS	T2D	ALL	47109	0.724689	0.0208702	0	0.00224634	0.000744152	0.002539	0.726936	0.0208815	0	TRUE
AGER:Q15109:OID20756:v1:Inflammation	CAD_PGS	T2D	ALL	47109	0.114353	0.0190604	1.97918e-09	0.00144224	0.000677722	0.0333318	0.115795	0.0190758	1.27715e-09	TRUE
AGER:Q15109:OID20756:v1:Inflammation	T2D_GWAS_signif	T2D	ALL	47109	0.394991	0.0190324	0	0.0016515	0.00067124	0.0138795	0.396642	0.0190448	0	TRUE
AGER:Q15109:OID20756:v1:Inflammation	T2D_PGS	CKD	ALL	47109	0.159872	0.020225	2.66454e-15	-0.00662881	0.00317038	0.0365406	0.153243	0.0205139	8.01581e-14	TRUE
AGER:Q15109:OID20756:v1:Inflammation	CAD_PGS	CKD	ALL	47109	0.0615462	0.020009	0.00209852	-0.00635887	0.00322239	0.0484567	0.0551873	0.0203796	0.00676952	TRUE
AGER:Q15109:OID20756:v1:Inflammation	CKD_PGS	CKD	ALL	47109	0.215922	0.0201776	0	0.0212498	0.00315945	1.74627e-11	0.237171	0.0203636	0	TRUE
AGER:Q15109:OID20756:v1:Inflammation	CKD_GWAS_signif	CKD	ALL	47109	0.136438	0.0199862	8.69482e-12	0.0208588	0.0033212	3.37503e-10	0.157296	0.0202868	8.88178e-15	TRUE
AGER:Q15109:OID20756:v1:Inflammation	T2D_GWAS_signif	CKD	ALL	47109	0.0587642	0.0199556	0.00323213	-0.00687612	0.00311375	0.0272228	0.0518881	0.0201951	0.0101893	TRUE
AGER:Q15109:OID20756:v1:Inflammation	T2D_PGS	T2D	EUR	44013	0.749946	0.0221774	0	0.00247576	0.000830991	0.00288924	0.752422	0.0221853	0	TRUE
AGER:Q15109:OID20756:v1:Inflammation	CAD_PGS	T2D	EUR	44013	0.119469	0.0201767	3.19718e-09	0.00160734	0.000724012	0.0264161	0.121076	0.0201945	2.02873e-09	TRUE
AGER:Q15109:OID20756:v1:Inflammation	BMI_PGS	T2D	EUR	44013	-0.0645762	0.0207731	0.00187949	0.00149509	0.000751985	0.0467901	-0.0630811	0.0207999	0.00242329	TRUE
AGER:Q15109:OID20756:v1:Inflammation	CKD_GWAS_signif	T2D	EUR	44013	-0.0402953	0.0201229	0.0452357	-0.0038049	0.00101627	0.000181134	-0.0441002	0.0201136	0.0283396	TRUE
AGER:Q15109:OID20756:v1:Inflammation	T2D_GWAS_signif	T2D	EUR	44013	0.408328	0.0201326	0	0.00176022	0.000713047	0.0135648	0.410088	0.0201435	0	TRUE
AGER:Q15109:OID20756:v1:Inflammation	beta_cell_pPS	T2D	EUR	44013	0.246636	0.0200579	0	0.00154791	0.000712557	0.0298309	0.248184	0.02006	0	TRUE
AGER:Q15109:OID20756:v1:Inflammation	T2D_PGS	CKD	EUR	44013	0.154774	0.0209299	1.41442e-13	-0.00683365	0.00332435	0.039818	0.14794	0.0212178	3.1144e-12	TRUE
AGER:Q15109:OID20756:v1:Inflammation	CAD_PGS	CKD	EUR	44013	0.0649434	0.020622	0.00163698	-0.00682395	0.00338169	0.0436008	0.0581195	0.0210153	0.00568209	TRUE
AGER:Q15109:OID20756:v1:Inflammation	CKD_PGS	CKD	EUR	44013	0.218558	0.0208615	0	0.0212541	0.00329009	1.04677e-10	0.239812	0.0210624	0	TRUE
AGER:Q15109:OID20756:v1:Inflammation	CKD_GWAS_signif	CKD	EUR	44013	0.139185	0.0206495	1.58014e-11	0.0209386	0.00345047	1.29242e-09	0.160123	0.0209726	2.26485e-14	TRUE
AGER:Q15109:OID20756:v1:Inflammation	T2D_PGS	T2D	ALL	47339	0.735758	0.019703	0	0.00973121	0.00143103	1.04508e-11	0.745489	0.0197236	0	FALSE
AGER:Q15109:OID20756:v1:Inflammation	CAD_PGS	T2D	ALL	47339	0.115399	0.0180093	1.4766e-10	0.00529383	0.00131663	5.80133e-05	0.120693	0.0180487	2.27636e-11	FALSE
AGER:Q15109:OID20756:v1:Inflammation	CKD_PGS	T2D	ALL	47339	0.0526855	0.0179425	0.00332097	-0.00871244	0.00142591	9.9582e-10	0.0439731	0.0179675	0.0143902	FALSE
AGER:Q15109:OID20756:v1:Inflammation	BMI_PGS	T2D	ALL	47339	0.17026	0.0178707	0	0.0130008	0.00162927	1.55431e-15	0.183261	0.0179074	0	FALSE
AGER:Q15109:OID20756:v1:Inflammation	BMI_GWAS_signif	T2D	ALL	47339	0.0813934	0.0177495	4.52549e-06	0.00548185	0.00132522	3.52543e-05	0.0868752	0.0177878	1.03962e-06	FALSE
AGER:Q15109:OID20756:v1:Inflammation	T2D_GWAS_signif	T2D	ALL	47339	0.349463	0.017866	0	0.00422086	0.00128115	0.000985641	0.353684	0.0178994	0	FALSE
AGER:Q15109:OID20756:v1:Inflammation	obesity_pPS	T2D	ALL	47339	0.0842249	0.0178526	2.38416e-06	0.00255733	0.00126218	0.042752	0.0867823	0.0178822	1.21611e-06	FALSE
AGER:Q15109:OID20756:v1:Inflammation	lipodystrophy_pPS	T2D	ALL	47339	0.141043	0.0184712	2.24265e-14	0.0035025	0.00130112	0.0071043	0.144546	0.0184933	5.55112e-15	FALSE
AGER:Q15109:OID20756:v1:Inflammation	T2D_PGS	CKD	ALL	47339	0.210471	0.02015	0	-0.01322	0.00258609	3.18805e-07	0.197251	0.0203566	0	FALSE
AGER:Q15109:OID20756:v1:Inflammation	CAD_PGS	CKD	ALL	47339	0.0737512	0.0197466	0.000187805	-0.00728514	0.00253012	0.00398469	0.066466	0.0200323	0.000906837	FALSE
AGER:Q15109:OID20756:v1:Inflammation	CKD_PGS	CKD	ALL	47339	0.235537	0.0198832	0	0.0147964	0.00248759	2.71283e-09	0.250334	0.0200079	0	FALSE
AGER:Q15109:OID20756:v1:Inflammation	BMI_PGS	CKD	ALL	47339	0.139227	0.0196575	1.4142e-12	-0.0200675	0.00271319	1.4011e-13	0.11916	0.019861	1.97708e-09	FALSE
AGER:Q15109:OID20756:v1:Inflammation	BMI_GWAS_signif	CKD	ALL	47339	0.057383	0.0198408	0.00382586	-0.00686535	0.00241902	0.00453872	0.0505176	0.0200408	0.0117108	FALSE
AGER:Q15109:OID20756:v1:Inflammation	CKD_GWAS_signif	CKD	ALL	47339	0.142469	0.0198879	7.85816e-13	0.01741	0.00263907	4.19489e-11	0.159879	0.0200996	1.77636e-15	FALSE
AGER:Q15109:OID20756:v1:Inflammation	T2D_GWAS_signif	CKD	ALL	47339	0.0579217	0.0197137	0.00330177	-0.00612584	0.00247002	0.0131355	0.0517959	0.0198854	0.00919479	FALSE
AGER:Q15109:OID20756:v1:Inflammation	T2D_PGS	NASH	ALL	47339	0.197484	0.0376556	1.56713e-07	0.00724883	0.00203407	0.000365652	0.204733	0.037669	5.47801e-08	FALSE
AGER:Q15109:OID20756:v1:Inflammation	CAD_PGS	NASH	ALL	47339	0.078143	0.0372043	0.0356959	0.00467914	0.00143045	0.00107128	0.0828221	0.037205	0.0260074	FALSE
AGER:Q15109:OID20756:v1:Inflammation	BMI_PGS	NASH	ALL	47339	0.107642	0.0366223	0.00329009	0.00958446	0.00251742	0.000140519	0.117226	0.0366492	0.00138093	FALSE
AGER:Q15109:OID20756:v1:Inflammation	lipodystrophy_pPS	NASH	ALL	47339	0.08794	0.0386002	0.022713	0.00278289	0.00117851	0.0182074	0.0907229	0.0386215	0.0188225	FALSE
AGER:Q15109:OID20756:v1:Inflammation	T2D_PGS	T2D	EUR	44192	0.762783	0.0209325	0	0.0105285	0.00154062	8.26073e-12	0.773311	0.0209423	0	FALSE
AGER:Q15109:OID20756:v1:Inflammation	CAD_PGS	T2D	EUR	44192	0.122027	0.0190703	1.56619e-10	0.00555318	0.0013673	4.87756e-05	0.12758	0.0191171	2.4958e-11	FALSE
AGER:Q15109:OID20756:v1:Inflammation	CKD_PGS	T2D	EUR	44192	0.0575957	0.0190615	0.00251459	-0.00834166	0.00147167	1.4435e-08	0.0492541	0.0190901	0.00987769	FALSE
AGER:Q15109:OID20756:v1:Inflammation	BMI_PGS	T2D	EUR	44192	0.171207	0.0188639	0	0.0137683	0.00172833	1.55431e-15	0.184976	0.018891	0	FALSE
AGER:Q15109:OID20756:v1:Inflammation	BMI_GWAS_signif	T2D	EUR	44192	0.0843142	0.0187916	7.22967e-06	0.00560796	0.00136664	4.07024e-05	0.0899221	0.0188211	1.77289e-06	FALSE
AGER:Q15109:OID20756:v1:Inflammation	T2D_GWAS_signif	T2D	EUR	44192	0.357163	0.0188338	0	0.00465449	0.00132948	0.000463558	0.361818	0.0188643	0	FALSE
AGER:Q15109:OID20756:v1:Inflammation	obesity_pPS	T2D	EUR	44192	0.0873721	0.0189005	3.78707e-06	0.00283502	0.00130438	0.0297455	0.0902071	0.0189331	1.89313e-06	FALSE
AGER:Q15109:OID20756:v1:Inflammation	lipodystrophy_pPS	T2D	EUR	44192	0.142894	0.0195432	2.63789e-13	0.00429219	0.00135139	0.00149254	0.147186	0.0195567	5.21805e-14	FALSE
AGER:Q15109:OID20756:v1:Inflammation	T2D_PGS	CKD	EUR	44192	0.208852	0.0208429	0	-0.0136058	0.00270035	4.69115e-07	0.195246	0.0210482	0	FALSE
AGER:Q15109:OID20756:v1:Inflammation	CAD_PGS	CKD	EUR	44192	0.0769869	0.0203296	0.000152513	-0.00753957	0.00265443	0.00450606	0.0694473	0.0206342	0.000763634	FALSE
AGER:Q15109:OID20756:v1:Inflammation	CKD_PGS	CKD	EUR	44192	0.239425	0.0205585	0	0.014876	0.00258504	8.68267e-09	0.254301	0.0206927	0	FALSE
AGER:Q15109:OID20756:v1:Inflammation	BMI_PGS	CKD	EUR	44192	0.14604	0.0203983	8.10019e-13	-0.0205299	0.00282943	3.99236e-13	0.12551	0.0206102	1.13104e-09	FALSE
AGER:Q15109:OID20756:v1:Inflammation	BMI_GWAS_signif	CKD	EUR	44192	0.0535885	0.0205571	0.00913874	-0.00720279	0.00251917	0.00424727	0.0463857	0.020754	0.0254154	FALSE
AGER:Q15109:OID20756:v1:Inflammation	CKD_GWAS_signif	CKD	EUR	44192	0.145322	0.0205149	1.40332e-12	0.0175586	0.00275236	1.77728e-10	0.16288	0.0207431	3.9968e-15	FALSE
AGER:Q15109:OID20756:v1:Inflammation	T2D_GWAS_signif	CKD	EUR	44192	0.0479914	0.0203966	0.0186269	-0.00554273	0.00255647	0.0301497	0.0424487	0.0205755	0.0391059	FALSE
AGER:Q15109:OID20756:v1:Inflammation	T2D_PGS	NASH	EUR	44192	0.195342	0.0391132	5.90571e-07	0.00727003	0.00211366	0.000582681	0.202612	0.0391207	2.22893e-07	FALSE
AGER:Q15109:OID20756:v1:Inflammation	CAD_PGS	NASH	EUR	44192	0.0825642	0.0388992	0.0337942	0.00466048	0.00147176	0.00154235	0.0872247	0.0389153	0.0250005	FALSE
AGER:Q15109:OID20756:v1:Inflammation	BMI_PGS	NASH	EUR	44192	0.107808	0.0382566	0.00483202	0.00944538	0.00258289	0.000255287	0.117254	0.0382324	0.00216317	FALSE
AGER:Q15109:OID20756:v1:Inflammation	lipodystrophy_pPS	NASH	EUR	44192	0.0780153	0.0399922	0.0510851	0.00318986	0.00127036	0.0120396	0.0812051	0.0400036	0.0423622	FALSE
AGR2:O95994:OID20896:v1:Neurology	T2D_PGS	T2D	ALL	45766	0.719984	0.0211026	0	0.00374049	0.00128872	0.00370202	0.723724	0.0211313	0	TRUE
AGR2:O95994:OID20896:v1:Neurology	BMI_PGS	T2D	ALL	45766	-0.0495535	0.0197696	0.0121918	0.00277663	0.00135193	0.0399924	-0.0467769	0.0197897	0.0180934	TRUE
AGR2:O95994:OID20896:v1:Neurology	liver_lipid_pPS	T2D	ALL	45766	0.0588277	0.0193226	0.00233059	-0.00433508	0.0013477	0.00129697	0.0544927	0.0193647	0.00489257	TRUE
AGR2:O95994:OID20896:v1:Neurology	T2D_PGS	CAD	ALL	45766	0.0995425	0.0175012	1.28719e-08	0.0045571	0.00100145	5.35147e-06	0.1041	0.0175208	2.82433e-09	TRUE
AGR2:O95994:OID20896:v1:Neurology	T2D_GWAS_signif	CAD	ALL	45766	0.0585173	0.017563	0.000862672	0.00219642	0.000884172	0.0129861	0.0607138	0.017586	0.000555654	TRUE
AGR2:O95994:OID20896:v1:Neurology	T2D_PGS	CKD	ALL	45766	0.137117	0.0205526	2.53206e-11	0.0146962	0.00268678	4.50475e-08	0.151813	0.0207392	2.47802e-13	TRUE
AGR2:O95994:OID20896:v1:Neurology	CKD_PGS	CKD	ALL	45766	0.224724	0.0205849	0	0.0167276	0.00273798	9.99564e-10	0.241452	0.0207124	0	TRUE
AGR2:O95994:OID20896:v1:Neurology	CKD_GWAS_signif	CKD	ALL	45766	0.151057	0.020617	2.35589e-13	0.0120014	0.00260537	4.09708e-06	0.163058	0.0207772	4.21885e-15	TRUE
AGR2:O95994:OID20896:v1:Neurology	liver_lipid_pPS	CKD	ALL	45766	0.0607882	0.0205133	0.00304303	-0.00529776	0.00263055	0.0440163	0.0554904	0.0206735	0.00727189	TRUE
AGR2:O95994:OID20896:v1:Neurology	T2D_PGS	NASH	ALL	45766	0.125885	0.0392359	0.00133469	0.00648975	0.00194158	0.000830263	0.132375	0.0392426	0.000742878	TRUE
AGR2:O95994:OID20896:v1:Neurology	T2D_PGS	T2D	EUR	42745	0.744271	0.0224028	0	0.00421575	0.00141548	0.00289832	0.748486	0.0224445	0	TRUE
AGR2:O95994:OID20896:v1:Neurology	CKD_GWAS_signif	T2D	EUR	42745	-0.053972	0.020416	0.00820252	0.00579989	0.00149294	0.000102386	-0.0481721	0.0204456	0.0184672	TRUE
AGR2:O95994:OID20896:v1:Neurology	liver_lipid_pPS	T2D	EUR	42745	0.0623133	0.020469	0.00233239	-0.00426739	0.00146856	0.0036628	0.0580459	0.0205123	0.00465751	TRUE
AGR2:O95994:OID20896:v1:Neurology	T2D_PGS	CAD	EUR	42745	0.0967328	0.0180271	8.05231e-08	0.00480061	0.00105206	5.04105e-06	0.101533	0.0180482	1.84764e-08	TRUE
AGR2:O95994:OID20896:v1:Neurology	T2D_GWAS_signif	CAD	EUR	42745	0.0526267	0.0181679	0.00377128	0.00236971	0.000920044	0.0100053	0.0549964	0.0181921	0.0025021	TRUE
AGR2:O95994:OID20896:v1:Neurology	T2D_PGS	CKD	EUR	42745	0.130961	0.0212545	7.20302e-10	0.0154711	0.00280131	3.33592e-08	0.146432	0.0214503	8.6966e-12	TRUE
AGR2:O95994:OID20896:v1:Neurology	CKD_PGS	CKD	EUR	42745	0.225864	0.0213022	0	0.0172383	0.00283703	1.23096e-09	0.243102	0.0214433	0	TRUE
AGR2:O95994:OID20896:v1:Neurology	CKD_GWAS_signif	CKD	EUR	42745	0.154894	0.0213366	3.88356e-13	0.0122929	0.00270041	5.30784e-06	0.167187	0.0214932	7.32747e-15	TRUE
AGR2:O95994:OID20896:v1:Neurology	T2D_PGS	NASH	EUR	42745	0.121268	0.0408523	0.00299305	0.00724396	0.00213881	0.000706837	0.128512	0.0408388	0.00165058	TRUE
AGR2:O95994:OID20896:v1:Neurology	T2D_PGS	T2D	ALL	45986	0.738662	0.0199598	0	0.00252969	0.00099621	0.0111069	0.741191	0.0199762	0	FALSE
AGR2:O95994:OID20896:v1:Neurology	CKD_PGS	T2D	ALL	45986	0.0383412	0.0182093	0.0352406	0.0069738	0.00122862	1.37788e-08	0.045315	0.0182123	0.0128407	FALSE
AGR2:O95994:OID20896:v1:Neurology	liver_lipid_pPS	T2D	ALL	45986	0.0601397	0.0185059	0.00115502	-0.0026433	0.00103496	0.0106491	0.0574964	0.0185326	0.00191932	FALSE
AGR2:O95994:OID20896:v1:Neurology	T2D_PGS	CAD	ALL	45986	0.12975	0.0173313	7.08322e-14	0.00379448	0.000917782	3.55872e-05	0.133545	0.0173502	1.39888e-14	FALSE
AGR2:O95994:OID20896:v1:Neurology	CKD_PGS	CAD	ALL	45986	0.0311137	0.0170859	0.0686049	0.00581869	0.00108841	8.99073e-08	0.0369324	0.0170773	0.0305672	FALSE
AGR2:O95994:OID20896:v1:Neurology	T2D_GWAS_signif	CAD	ALL	45986	0.0554129	0.0173382	0.00139351	0.00212123	0.000842704	0.01183	0.0575341	0.0173584	0.00091811	FALSE
AGR2:O95994:OID20896:v1:Neurology	T2D_PGS	CKD	ALL	45986	0.182164	0.020412	0	0.0125812	0.00252731	6.42146e-07	0.194745	0.0205945	0	FALSE
AGR2:O95994:OID20896:v1:Neurology	CKD_PGS	CKD	ALL	45986	0.239101	0.0202531	0	0.0158437	0.00262052	1.48464e-09	0.254945	0.0203653	0	FALSE
AGR2:O95994:OID20896:v1:Neurology	CKD_GWAS_signif	CKD	ALL	45986	0.154648	0.0204523	3.9968e-14	0.0119812	0.0025018	1.67581e-06	0.166629	0.0205812	6.66134e-16	FALSE
AGR2:O95994:OID20896:v1:Neurology	T2D_PGS	NASH	ALL	45986	0.197742	0.0384123	2.63437e-07	0.00495845	0.00152372	0.0011372	0.202701	0.038446	1.34694e-07	FALSE
AGR2:O95994:OID20896:v1:Neurology	T2D_PGS	T2D	EUR	42915	0.765766	0.0211938	0	0.00283833	0.0010876	0.00906167	0.768604	0.0212193	0	FALSE
AGR2:O95994:OID20896:v1:Neurology	CKD_PGS	T2D	EUR	42915	0.042101	0.0193557	0.0296212	0.00758833	0.00133107	1.19148e-08	0.0496893	0.0193691	0.0103059	FALSE
AGR2:O95994:OID20896:v1:Neurology	liver_lipid_pPS	T2D	EUR	42915	0.0638576	0.0195947	0.00111836	-0.00264634	0.00111765	0.0178958	0.0612112	0.0196198	0.0018093	FALSE
AGR2:O95994:OID20896:v1:Neurology	T2D_PGS	CAD	EUR	42915	0.126854	0.017855	1.20615e-12	0.00402318	0.000967709	3.21854e-05	0.130877	0.017877	2.46247e-13	FALSE
AGR2:O95994:OID20896:v1:Neurology	T2D_GWAS_signif	CAD	EUR	42915	0.0492905	0.0179469	0.00602414	0.00228222	0.000883353	0.00977789	0.0515728	0.0179684	0.00410221	FALSE
AGR2:O95994:OID20896:v1:Neurology	T2D_PGS	CKD	EUR	42915	0.178828	0.0211034	0	0.0133753	0.00264284	4.17144e-07	0.192203	0.0213025	0	FALSE
AGR2:O95994:OID20896:v1:Neurology	CKD_PGS	CKD	EUR	42915	0.241183	0.020948	0	0.0166771	0.0027211	8.85431e-10	0.25786	0.0210704	0	FALSE
AGR2:O95994:OID20896:v1:Neurology	CKD_GWAS_signif	CKD	EUR	42915	0.158433	0.0211241	6.37268e-14	0.0125078	0.0026112	1.66739e-06	0.170941	0.0212539	8.88178e-16	FALSE
AGR2:O95994:OID20896:v1:Neurology	T2D_PGS	NASH	EUR	42915	0.197286	0.0398473	7.38157e-07	0.00519925	0.00164833	0.00160908	0.202485	0.0398706	3.80316e-07	FALSE
AGR3:Q8TD06:OID21243:v1:Oncology	T2D_PGS	T2D	ALL	46062	0.718815	0.0212178	0	0.0115445	0.00178809	1.07283e-10	0.730359	0.0212573	0	TRUE
AGR3:Q8TD06:OID21243:v1:Oncology	CAD_PGS	T2D	ALL	46062	0.113978	0.0192443	3.16721e-09	0.00344165	0.00164269	0.0361597	0.117419	0.019313	1.20323e-09	TRUE
AGR3:Q8TD06:OID21243:v1:Oncology	BMI_PGS	T2D	ALL	46062	-0.0419194	0.0197513	0.0338078	-0.00572304	0.00175832	0.00113458	-0.0476424	0.0198406	0.0163389	TRUE
AGR3:Q8TD06:OID21243:v1:Oncology	T2D_GWAS_signif	T2D	ALL	46062	0.39465	0.0193197	0	0.00570875	0.00166115	0.000589026	0.400359	0.0193565	0	TRUE
AGR3:Q8TD06:OID21243:v1:Oncology	beta_cell_pPS	T2D	ALL	46062	0.242753	0.0190334	0	0.00411119	0.00166278	0.0134177	0.246864	0.0190972	0	TRUE
AGR3:Q8TD06:OID21243:v1:Oncology	lipodystrophy_pPS	T2D	ALL	46062	0.164118	0.0195351	0	0.010891	0.00179381	1.26794e-09	0.175009	0.0195983	0	TRUE
AGR3:Q8TD06:OID21243:v1:Oncology	T2D_PGS	CAD	ALL	46062	0.101854	0.0176157	7.38284e-09	0.00390961	0.0009622	4.8405e-05	0.105763	0.0175984	1.85731e-09	TRUE
AGR3:Q8TD06:OID21243:v1:Oncology	T2D_GWAS_signif	CAD	ALL	46062	0.0580073	0.0176382	0.00100637	0.00190723	0.00063394	0.00262515	0.0599145	0.0176348	0.000680014	TRUE
AGR3:Q8TD06:OID21243:v1:Oncology	beta_cell_pPS	CAD	ALL	46062	0.0570249	0.017239	0.000939973	0.00154513	0.000590452	0.00887432	0.05857	0.0172415	0.000681218	TRUE
AGR3:Q8TD06:OID21243:v1:Oncology	lipodystrophy_pPS	CAD	ALL	46062	0.0495311	0.0171651	0.00390713	0.00304902	0.000798448	0.000134165	0.0525801	0.0171465	0.00216563	TRUE
AGR3:Q8TD06:OID21243:v1:Oncology	T2D_PGS	CKD	ALL	46062	0.151486	0.0208341	3.56826e-13	0.00976226	0.00166945	4.98698e-09	0.161248	0.0209	1.19904e-14	TRUE
AGR3:Q8TD06:OID21243:v1:Oncology	T2D_GWAS_signif	CKD	ALL	46062	0.0552995	0.0204286	0.00679033	0.00457742	0.00139813	0.00106048	0.0598769	0.0204607	0.00342871	TRUE
AGR3:Q8TD06:OID21243:v1:Oncology	liver_lipid_pPS	CKD	ALL	46062	0.0627202	0.0205044	0.00222177	-0.00279903	0.00136881	0.040869	0.0599212	0.0205473	0.00354262	TRUE
AGR3:Q8TD06:OID21243:v1:Oncology	T2D_PGS	NASH	ALL	46062	0.12216	0.0385314	0.00152227	0.0117249	0.0026511	9.74958e-06	0.133885	0.0386303	0.00052865	TRUE
AGR3:Q8TD06:OID21243:v1:Oncology	BMI_PGS	NASH	ALL	46062	-0.0882352	0.0395258	0.0255921	-0.00392001	0.00173666	0.0239946	-0.0921552	0.0395983	0.0199519	TRUE
AGR3:Q8TD06:OID21243:v1:Oncology	T2D_GWAS_signif	NASH	ALL	46062	0.0874718	0.0381025	0.0216932	0.00446154	0.00171283	0.00919359	0.0919334	0.0381722	0.0160234	TRUE
AGR3:Q8TD06:OID21243:v1:Oncology	lipodystrophy_pPS	NASH	ALL	46062	0.0791753	0.0395805	0.0454612	0.0101429	0.00236324	1.77098e-05	0.0893182	0.0396336	0.0242216	TRUE
AGR3:Q8TD06:OID21243:v1:Oncology	T2D_PGS	T2D	EUR	43015	0.745979	0.0225468	0	0.0117043	0.00192401	1.17763e-09	0.757684	0.0226008	0	TRUE
AGR3:Q8TD06:OID21243:v1:Oncology	CAD_PGS	T2D	EUR	43015	0.116518	0.0203992	1.11714e-08	0.00365445	0.00177768	0.0398071	0.120173	0.0204775	4.39685e-09	TRUE
AGR3:Q8TD06:OID21243:v1:Oncology	BMI_PGS	T2D	EUR	43015	-0.0567376	0.0209814	0.00684709	-0.00622968	0.00192077	0.00118145	-0.0629673	0.0210835	0.00282126	TRUE
AGR3:Q8TD06:OID21243:v1:Oncology	T2D_GWAS_signif	T2D	EUR	43015	0.408138	0.020469	0	0.00547522	0.00178676	0.00218159	0.413613	0.0205076	0	TRUE
AGR3:Q8TD06:OID21243:v1:Oncology	lipodystrophy_pPS	T2D	EUR	43015	0.166603	0.0207072	8.88178e-16	0.0120583	0.00196941	9.19414e-10	0.178662	0.0207801	0	TRUE
AGR3:Q8TD06:OID21243:v1:Oncology	T2D_PGS	CAD	EUR	43015	0.0988944	0.018153	5.09893e-08	0.00393538	0.000987685	6.76374e-05	0.10283	0.0181377	1.43292e-08	TRUE
AGR3:Q8TD06:OID21243:v1:Oncology	T2D_GWAS_signif	CAD	EUR	43015	0.0534419	0.0182518	0.0034111	0.0018933	0.000659222	0.00407865	0.0553352	0.0182495	0.00242818	TRUE
AGR3:Q8TD06:OID21243:v1:Oncology	beta_cell_pPS	CAD	EUR	43015	0.0568583	0.0178014	0.001403	0.00139139	0.000602312	0.0208839	0.0582497	0.017804	0.00106893	TRUE
AGR3:Q8TD06:OID21243:v1:Oncology	lipodystrophy_pPS	CAD	EUR	43015	0.04785	0.0176947	0.00684699	0.00333134	0.000869242	0.000126866	0.0511814	0.017672	0.00377725	TRUE
AGR3:Q8TD06:OID21243:v1:Oncology	T2D_PGS	CKD	EUR	43015	0.146123	0.0215659	1.2383e-11	0.00978657	0.00173278	1.62412e-08	0.15591	0.0216448	5.8864e-13	TRUE
AGR3:Q8TD06:OID21243:v1:Oncology	T2D_GWAS_signif	CKD	EUR	43015	0.0449082	0.0211618	0.0338261	0.00454676	0.001454	0.00176561	0.049455	0.021196	0.0196364	TRUE
AGR3:Q8TD06:OID21243:v1:Oncology	liver_lipid_pPS	CKD	EUR	43015	0.0677741	0.0212222	0.00140537	-0.00307582	0.0014291	0.0313753	0.0646983	0.0212686	0.00235041	TRUE
AGR3:Q8TD06:OID21243:v1:Oncology	T2D_PGS	NASH	EUR	43015	0.113302	0.0401989	0.00482441	0.0121401	0.0028121	1.58097e-05	0.125442	0.0402595	0.00183425	TRUE
AGR3:Q8TD06:OID21243:v1:Oncology	BMI_PGS	NASH	EUR	43015	-0.0952322	0.0414419	0.0215637	-0.00458529	0.00191298	0.0165327	-0.0998175	0.0415386	0.0162608	TRUE
AGR3:Q8TD06:OID21243:v1:Oncology	T2D_GWAS_signif	NASH	EUR	43015	0.086525	0.0395254	0.0285895	0.00469121	0.00182747	0.0102569	0.0912162	0.0395815	0.0211938	TRUE
AGR3:Q8TD06:OID21243:v1:Oncology	lipodystrophy_pPS	NASH	EUR	43015	0.0703445	0.0410379	0.0865042	0.0108951	0.00255788	2.04961e-05	0.0812396	0.0410716	0.0479292	TRUE
AGR3:Q8TD06:OID21243:v1:Oncology	T2D_PGS	T2D	ALL	46286	0.727786	0.0199727	0	0.0183719	0.00218486	0	0.746158	0.0200337	0	FALSE
AGR3:Q8TD06:OID21243:v1:Oncology	CAD_PGS	T2D	ALL	46286	0.115526	0.0181748	2.06556e-10	0.00510432	0.00207086	0.0137079	0.120631	0.018263	3.97034e-11	FALSE
AGR3:Q8TD06:OID21243:v1:Oncology	CKD_PGS	T2D	ALL	46286	0.0377749	0.0181836	0.0377626	0.0050525	0.00207386	0.0148392	0.0428274	0.0182573	0.018988	FALSE
AGR3:Q8TD06:OID21243:v1:Oncology	BMI_PGS	T2D	ALL	46286	0.174376	0.0180548	0	0.0089782	0.00211632	2.21183e-05	0.183354	0.0181571	0	FALSE
AGR3:Q8TD06:OID21243:v1:Oncology	T2D_GWAS_signif	T2D	ALL	46286	0.349471	0.0181294	0	0.00604932	0.00208519	0.00371872	0.35552	0.0181873	0	FALSE
AGR3:Q8TD06:OID21243:v1:Oncology	obesity_pPS	T2D	ALL	46286	0.0770847	0.0181266	2.11322e-05	0.00656985	0.00210195	0.00177444	0.0836545	0.01822	4.40396e-06	FALSE
AGR3:Q8TD06:OID21243:v1:Oncology	beta_cell_pPS	T2D	ALL	46286	0.212279	0.018007	0	0.00519319	0.00207155	0.0121792	0.217472	0.0180871	0	FALSE
AGR3:Q8TD06:OID21243:v1:Oncology	lipodystrophy_pPS	T2D	ALL	46286	0.132281	0.0187054	1.52944e-12	0.0117636	0.00216235	5.32211e-08	0.144044	0.0188173	1.93179e-14	FALSE
AGR3:Q8TD06:OID21243:v1:Oncology	T2D_PGS	CAD	ALL	46286	0.127435	0.0174186	2.55351e-13	0.00787335	0.00129941	1.36823e-09	0.135308	0.0173955	7.32747e-15	FALSE
AGR3:Q8TD06:OID21243:v1:Oncology	CKD_PGS	CAD	ALL	46286	0.0339278	0.016967	0.0455398	0.00208693	0.000819557	0.0108836	0.0360147	0.0169865	0.0339889	FALSE
AGR3:Q8TD06:OID21243:v1:Oncology	BMI_PGS	CAD	ALL	46286	0.0739961	0.0171507	1.59983e-05	0.003473	0.00090269	0.000119383	0.0774691	0.0171607	6.35182e-06	FALSE
AGR3:Q8TD06:OID21243:v1:Oncology	T2D_GWAS_signif	CAD	ALL	46286	0.0536537	0.0174163	0.00206544	0.00274331	0.000859668	0.00141717	0.056397	0.0174147	0.00120172	FALSE
AGR3:Q8TD06:OID21243:v1:Oncology	beta_cell_pPS	CAD	ALL	46286	0.054795	0.0171059	0.00135867	0.00223564	0.000828701	0.00698074	0.0570306	0.0171123	0.000859978	FALSE
AGR3:Q8TD06:OID21243:v1:Oncology	lipodystrophy_pPS	CAD	ALL	46286	0.0443664	0.0170693	0.00934442	0.00421136	0.000955806	1.0526e-05	0.0485778	0.017075	0.00444167	FALSE
AGR3:Q8TD06:OID21243:v1:Oncology	T2D_PGS	CKD	ALL	46286	0.187397	0.0205906	0	0.0160543	0.0021126	2.9754e-14	0.203452	0.0207032	0	FALSE
AGR3:Q8TD06:OID21243:v1:Oncology	CKD_PGS	CKD	ALL	46286	0.245718	0.0202504	0	0.00417199	0.00177537	0.0187774	0.24989	0.0203048	0	FALSE
AGR3:Q8TD06:OID21243:v1:Oncology	BMI_PGS	CKD	ALL	46286	0.107939	0.0200476	7.27864e-08	0.00723517	0.00180442	6.07993e-05	0.115175	0.0201342	1.06316e-08	FALSE
AGR3:Q8TD06:OID21243:v1:Oncology	T2D_GWAS_signif	CKD	ALL	46286	0.0535503	0.0200795	0.00765526	0.00559647	0.00179311	0.00180184	0.0591468	0.0201432	0.00332137	FALSE
AGR3:Q8TD06:OID21243:v1:Oncology	T2D_PGS	NASH	ALL	46286	0.183194	0.0375649	1.07864e-06	0.0198455	0.00311046	1.76824e-10	0.203039	0.0376573	6.97737e-08	FALSE
AGR3:Q8TD06:OID21243:v1:Oncology	CAD_PGS	NASH	ALL	46286	0.0738836	0.0377156	0.0501165	0.00538017	0.00206521	0.00918372	0.0792638	0.0377243	0.0356291	FALSE
AGR3:Q8TD06:OID21243:v1:Oncology	BMI_PGS	NASH	ALL	46286	0.0888257	0.0372797	0.017187	0.0100523	0.0022797	1.03621e-05	0.0988779	0.0372613	0.00796291	FALSE
AGR3:Q8TD06:OID21243:v1:Oncology	T2D_GWAS_signif	NASH	ALL	46286	0.0771048	0.0372482	0.0384499	0.00599873	0.00208833	0.00407245	0.0831035	0.0373297	0.0260004	FALSE
AGR3:Q8TD06:OID21243:v1:Oncology	T2D_PGS	T2D	EUR	43188	0.756575	0.0212303	0	0.0189559	0.00235255	8.88178e-16	0.775531	0.0213044	0	FALSE
AGR3:Q8TD06:OID21243:v1:Oncology	CAD_PGS	T2D	EUR	43188	0.121109	0.0192798	3.34961e-10	0.0049161	0.00223361	0.0277386	0.126025	0.0193795	7.87228e-11	FALSE
AGR3:Q8TD06:OID21243:v1:Oncology	CKD_PGS	T2D	EUR	43188	0.0421456	0.019301	0.0289917	0.00536021	0.00223592	0.0165156	0.0475058	0.0193879	0.0142745	FALSE
AGR3:Q8TD06:OID21243:v1:Oncology	BMI_PGS	T2D	EUR	43188	0.173341	0.0190515	0	0.00976631	0.00228102	1.85596e-05	0.183107	0.0191644	0	FALSE
AGR3:Q8TD06:OID21243:v1:Oncology	T2D_GWAS_signif	T2D	EUR	43188	0.357561	0.0191677	0	0.00555303	0.00224636	0.0134355	0.363114	0.0192209	0	FALSE
AGR3:Q8TD06:OID21243:v1:Oncology	obesity_pPS	T2D	EUR	43188	0.0804091	0.0192345	2.90912e-05	0.00560107	0.00226391	0.0133584	0.0860102	0.019328	8.58583e-06	FALSE
AGR3:Q8TD06:OID21243:v1:Oncology	liver_lipid_pPS	T2D	EUR	43188	0.0610036	0.0194974	0.00175514	-0.00445289	0.00226478	0.0492811	0.0565507	0.0196109	0.00393104	FALSE
AGR3:Q8TD06:OID21243:v1:Oncology	lipodystrophy_pPS	T2D	EUR	43188	0.13035	0.019811	4.71498e-11	0.0134593	0.00235531	1.10066e-08	0.143809	0.019936	5.45342e-13	FALSE
AGR3:Q8TD06:OID21243:v1:Oncology	T2D_PGS	CAD	EUR	43188	0.12422	0.0179569	4.59188e-12	0.00797321	0.00135125	3.62128e-09	0.132193	0.0179342	1.6942e-13	FALSE
AGR3:Q8TD06:OID21243:v1:Oncology	BMI_PGS	CAD	EUR	43188	0.0743015	0.0177856	2.9459e-05	0.00377444	0.000960321	8.48067e-05	0.0780759	0.0177918	1.14236e-05	FALSE
AGR3:Q8TD06:OID21243:v1:Oncology	T2D_GWAS_signif	CAD	EUR	43188	0.0487092	0.0180344	0.00691503	0.00265067	0.000894113	0.00303096	0.0513599	0.0180331	0.00439825	FALSE
AGR3:Q8TD06:OID21243:v1:Oncology	beta_cell_pPS	CAD	EUR	43188	0.0542475	0.01767	0.00214038	0.00194687	0.000854314	0.0226749	0.0561943	0.0176768	0.00147792	FALSE
AGR3:Q8TD06:OID21243:v1:Oncology	lipodystrophy_pPS	CAD	EUR	43188	0.0420142	0.0176128	0.0170588	0.00457366	0.00102285	7.76711e-06	0.0465878	0.0176133	0.0081683	FALSE
AGR3:Q8TD06:OID21243:v1:Oncology	T2D_PGS	CKD	EUR	43188	0.184883	0.0212979	0	0.0164613	0.00221461	1.06137e-13	0.201344	0.0214284	0	FALSE
AGR3:Q8TD06:OID21243:v1:Oncology	CKD_PGS	CKD	EUR	43188	0.24773	0.0209143	0	0.0042235	0.00186539	0.0235654	0.251954	0.0209795	0	FALSE
AGR3:Q8TD06:OID21243:v1:Oncology	BMI_PGS	CKD	EUR	43188	0.113281	0.0208222	5.31639e-08	0.00725752	0.00189279	0.000125923	0.120538	0.0209146	8.24636e-09	FALSE
AGR3:Q8TD06:OID21243:v1:Oncology	T2D_GWAS_signif	CKD	EUR	43188	0.0428243	0.0207713	0.0392352	0.00559206	0.00188144	0.00295658	0.0484164	0.0208414	0.0201745	FALSE
AGR3:Q8TD06:OID21243:v1:Oncology	liver_lipid_pPS	CKD	EUR	43188	0.0713627	0.0209699	0.000666249	-0.00385426	0.00186415	0.0386807	0.0675084	0.0210465	0.00133854	FALSE
AGR3:Q8TD06:OID21243:v1:Oncology	T2D_PGS	NASH	EUR	43188	0.178959	0.0390749	4.65236e-06	0.0205492	0.00327018	3.30391e-10	0.199508	0.0391003	3.35271e-07	FALSE
AGR3:Q8TD06:OID21243:v1:Oncology	CAD_PGS	NASH	EUR	43188	0.0825295	0.03946	0.0364857	0.00456429	0.00217486	0.0358467	0.0870937	0.0394832	0.0273948	FALSE
AGR3:Q8TD06:OID21243:v1:Oncology	BMI_PGS	NASH	EUR	43188	0.091695	0.0389588	0.0185905	0.0102903	0.00242771	2.2482e-05	0.101985	0.0389311	0.0088023	FALSE
AGRN:O00468:OID20786:v1:Inflammation	T2D_PGS	T2D	ALL	47426	0.720967	0.0208546	0	0.0101017	0.00188205	7.98852e-08	0.731069	0.0208792	0	TRUE
AGRN:O00468:OID20786:v1:Inflammation	CAD_PGS	T2D	ALL	47426	0.109125	0.0189037	7.80064e-09	0.00590911	0.00182226	0.00118386	0.115034	0.0189654	1.31542e-09	TRUE
AGRN:O00468:OID20786:v1:Inflammation	BMI_PGS	T2D	ALL	47426	-0.0439076	0.0195275	0.0245441	-0.0045581	0.0018882	0.0157791	-0.0484657	0.0195659	0.0132474	TRUE
AGRN:O00468:OID20786:v1:Inflammation	NASH_biomarker_GRS	T2D	ALL	47426	0.107603	0.0186155	7.45609e-09	0.00774003	0.00185818	3.10825e-05	0.115343	0.018678	6.60106e-10	TRUE
AGRN:O00468:OID20786:v1:Inflammation	lipodystrophy_pPS	T2D	ALL	47426	0.166427	0.0191992	0	0.0082425	0.00185794	9.1486e-06	0.17467	0.0192694	0	TRUE
AGRN:O00468:OID20786:v1:Inflammation	T2D_PGS	CAD	ALL	47426	0.10024	0.0172565	6.29198e-09	0.00853557	0.00139589	9.66921e-10	0.108775	0.0173055	3.26612e-10	TRUE
AGRN:O00468:OID20786:v1:Inflammation	CAD_PGS	CAD	ALL	47426	0.324181	0.0175621	0	0.00302163	0.00120221	0.0119577	0.327203	0.0175872	0	TRUE
AGRN:O00468:OID20786:v1:Inflammation	T2D_GWAS_signif	CAD	ALL	47426	0.0578561	0.017289	0.000818671	0.00282969	0.00118113	0.0165867	0.0606858	0.017341	0.000466018	TRUE
AGRN:O00468:OID20786:v1:Inflammation	lipodystrophy_pPS	CAD	ALL	47426	0.0452835	0.0168517	0.00720596	0.00489588	0.00123712	7.57462e-05	0.0501794	0.0168953	0.00297788	TRUE
AGRN:O00468:OID20786:v1:Inflammation	T2D_PGS	CKD	ALL	47426	0.113188	0.0198592	1.20131e-08	0.0412959	0.0051965	1.9984e-15	0.154484	0.0205423	5.4623e-14	TRUE
AGRN:O00468:OID20786:v1:Inflammation	CAD_PGS	CKD	ALL	47426	0.033063	0.0196927	0.0931628	0.0219668	0.00516724	2.12657e-05	0.0550297	0.0203487	0.00684417	TRUE
AGRN:O00468:OID20786:v1:Inflammation	CKD_PGS	CKD	ALL	47426	0.179189	0.0195515	0	0.0563368	0.00510677	0	0.235526	0.0201927	0	TRUE
AGRN:O00468:OID20786:v1:Inflammation	CKD_GWAS_signif	CKD	ALL	47426	0.116351	0.0194854	2.35558e-09	0.0415125	0.00521054	1.55431e-15	0.157863	0.0202536	6.43929e-15	TRUE
AGRN:O00468:OID20786:v1:Inflammation	T2D_GWAS_signif	CKD	ALL	47426	0.0422036	0.0196451	0.0316893	0.00994746	0.00499807	0.0465624	0.0521511	0.0203051	0.0102178	TRUE
AGRN:O00468:OID20786:v1:Inflammation	T2D_PGS	NASH	ALL	47426	0.108362	0.0384964	0.00487997	0.0145703	0.00290256	5.17199e-07	0.122932	0.0384538	0.00138925	TRUE
AGRN:O00468:OID20786:v1:Inflammation	NASH_biomarker_GRS	NASH	ALL	47426	0.242675	0.0388438	4.17146e-10	0.00799486	0.00220343	0.000285208	0.25067	0.0388854	1.14552e-10	TRUE
AGRN:O00468:OID20786:v1:Inflammation	T2D_GWAS_signif	NASH	ALL	47426	0.0665713	0.0372589	0.0739825	0.00650712	0.00204758	0.00148315	0.0730785	0.0372218	0.0496083	TRUE
AGRN:O00468:OID20786:v1:Inflammation	lipodystrophy_pPS	NASH	ALL	47426	0.093154	0.0387676	0.0162665	0.00919679	0.0023249	7.62854e-05	0.102351	0.0387912	0.00832718	TRUE
AGRN:O00468:OID20786:v1:Inflammation	T2D_PGS	T2D	EUR	44311	0.746564	0.0221452	0	0.0100635	0.00197396	3.43014e-07	0.756628	0.0221716	0	TRUE
AGRN:O00468:OID20786:v1:Inflammation	CAD_PGS	T2D	EUR	44311	0.112735	0.0200264	1.80914e-08	0.00688534	0.00193313	0.000368377	0.119621	0.0200821	2.57573e-09	TRUE
AGRN:O00468:OID20786:v1:Inflammation	BMI_PGS	T2D	EUR	44311	-0.059122	0.0207149	0.00431616	-0.00550238	0.00198595	0.00559438	-0.0646243	0.0207525	0.00184539	TRUE
AGRN:O00468:OID20786:v1:Inflammation	NASH_biomarker_GRS	T2D	EUR	44311	0.12355	0.0196334	3.11674e-10	0.00810325	0.00195832	3.50557e-05	0.131653	0.0197043	2.36564e-11	TRUE
AGRN:O00468:OID20786:v1:Inflammation	CKD_GWAS_signif	T2D	EUR	44311	-0.0628745	0.0199977	0.00166612	0.0170256	0.00220678	1.19904e-14	-0.0458489	0.0200245	0.0220424	TRUE
AGRN:O00468:OID20786:v1:Inflammation	lipodystrophy_pPS	T2D	EUR	44311	0.172231	0.0203284	0	0.0088567	0.00196391	6.49137e-06	0.181087	0.0204014	0	TRUE
AGRN:O00468:OID20786:v1:Inflammation	T2D_PGS	CAD	EUR	44311	0.0966148	0.0177675	5.39652e-08	0.00862231	0.00144121	2.19463e-09	0.105237	0.0178146	3.47676e-09	TRUE
AGRN:O00468:OID20786:v1:Inflammation	CAD_PGS	CAD	EUR	44311	0.326588	0.0181602	0	0.00308215	0.00122412	0.0118075	0.32967	0.0181797	0	TRUE
AGRN:O00468:OID20786:v1:Inflammation	T2D_GWAS_signif	CAD	EUR	44311	0.0516485	0.0178842	0.00387766	0.00314395	0.00120973	0.00935293	0.0547925	0.0179404	0.00225706	TRUE
AGRN:O00468:OID20786:v1:Inflammation	lipodystrophy_pPS	CAD	EUR	44311	0.0424755	0.0173651	0.0144439	0.00482131	0.00125842	0.000127494	0.0472968	0.0174065	0.0065839	TRUE
AGRN:O00468:OID20786:v1:Inflammation	T2D_PGS	CKD	EUR	44311	0.10821	0.0205753	1.44655e-07	0.0412278	0.0052557	4.44089e-15	0.149438	0.0212329	1.94955e-12	TRUE
AGRN:O00468:OID20786:v1:Inflammation	CAD_PGS	CKD	EUR	44311	0.0364814	0.0203381	0.0728535	0.0216571	0.00521511	3.28482e-05	0.0581385	0.020982	0.0055905	TRUE
AGRN:O00468:OID20786:v1:Inflammation	CKD_PGS	CKD	EUR	44311	0.182779	0.0202525	0	0.0554955	0.00516689	0	0.238275	0.0209026	0	TRUE
AGRN:O00468:OID20786:v1:Inflammation	CKD_GWAS_signif	CKD	EUR	44311	0.11707	0.0201247	5.98244e-09	0.043564	0.0052649	2.22045e-16	0.160634	0.0209135	1.57652e-14	TRUE
AGRN:O00468:OID20786:v1:Inflammation	T2D_GWAS_signif	CKD	EUR	44311	0.0310947	0.0203731	0.126945	0.0116367	0.0050364	0.0208598	0.0427314	0.0210239	0.0421019	TRUE
AGRN:O00468:OID20786:v1:Inflammation	T2D_PGS	NASH	EUR	44311	0.101678	0.0401298	0.0112854	0.0140554	0.00297076	2.23143e-06	0.115734	0.0400797	0.00388208	TRUE
AGRN:O00468:OID20786:v1:Inflammation	BMI_PGS	NASH	EUR	44311	-0.0810939	0.0408497	0.0471246	-0.00514999	0.0020284	0.0111187	-0.0862439	0.0408008	0.034534	TRUE
AGRN:O00468:OID20786:v1:Inflammation	NASH_biomarker_GRS	NASH	EUR	44311	0.24932	0.0405606	7.90354e-10	0.00776804	0.00225489	0.000571129	0.257088	0.0406247	2.47762e-10	TRUE
AGRN:O00468:OID20786:v1:Inflammation	lipodystrophy_pPS	NASH	EUR	44311	0.0851674	0.040155	0.0339247	0.0091012	0.00238321	0.00013406	0.0942686	0.0401866	0.0189878	TRUE
AGRN:O00468:OID20786:v1:Inflammation	T2D_PGS	T2D	ALL	47658	0.725706	0.0196729	0	0.0252726	0.00269219	0	0.750978	0.019733	0	FALSE
AGRN:O00468:OID20786:v1:Inflammation	CAD_PGS	T2D	ALL	47658	0.109468	0.0177748	7.33853e-10	0.0110704	0.00261486	2.29928e-05	0.120538	0.0179212	1.74338e-11	FALSE
AGRN:O00468:OID20786:v1:Inflammation	CKD_PGS	T2D	ALL	47658	0.00675843	0.0177421	0.703259	0.0351524	0.00290847	0	0.0419108	0.0178498	0.0188759	FALSE
AGRN:O00468:OID20786:v1:Inflammation	BMI_PGS	T2D	ALL	47658	0.157076	0.0177752	0	0.0259153	0.00273699	0	0.182992	0.0178837	0	FALSE
AGRN:O00468:OID20786:v1:Inflammation	NASH_biomarker_GRS	T2D	ALL	47658	0.0914839	0.0176174	2.07146e-07	0.0107736	0.00261083	3.6834e-05	0.102257	0.0177627	8.56981e-09	FALSE
AGRN:O00468:OID20786:v1:Inflammation	BMI_GWAS_signif	T2D	ALL	47658	0.0735069	0.0176084	2.98589e-05	0.0125162	0.00257458	1.16523e-06	0.0860231	0.0177592	1.27338e-06	FALSE
AGRN:O00468:OID20786:v1:Inflammation	obesity_pPS	T2D	ALL	47658	0.0818675	0.0176691	3.59781e-06	0.00566758	0.00254884	0.0261757	0.087535	0.0178436	9.30998e-07	FALSE
AGRN:O00468:OID20786:v1:Inflammation	lipodystrophy_pPS	T2D	ALL	47658	0.136317	0.018306	9.57012e-14	0.00803931	0.00259025	0.0019113	0.144356	0.0184721	5.55112e-15	FALSE
AGRN:O00468:OID20786:v1:Inflammation	T2D_PGS	CAD	ALL	47658	0.120897	0.0170505	1.33582e-12	0.0185488	0.00198161	0	0.139446	0.017104	4.44089e-16	FALSE
AGRN:O00468:OID20786:v1:Inflammation	CAD_PGS	CAD	ALL	47658	0.321117	0.017361	0	0.00507259	0.00161549	0.00168971	0.326189	0.0174145	0	FALSE
AGRN:O00468:OID20786:v1:Inflammation	CKD_PGS	CAD	ALL	47658	0.0196608	0.0166819	0.238569	0.0220531	0.00207481	0	0.0417139	0.0166772	0.0123752	FALSE
AGRN:O00468:OID20786:v1:Inflammation	BMI_PGS	CAD	ALL	47658	0.0547507	0.0169313	0.00122199	0.0171549	0.00192624	0	0.0719056	0.0169631	2.24577e-05	FALSE
AGRN:O00468:OID20786:v1:Inflammation	lipodystrophy_pPS	CAD	ALL	47658	0.0421152	0.0167156	0.0117519	0.00515422	0.00160992	0.00136693	0.0472694	0.0168091	0.00492133	FALSE
AGRN:O00468:OID20786:v1:Inflammation	T2D_PGS	CKD	ALL	47658	0.131402	0.0194948	1.58025e-11	0.066776	0.00571458	0	0.198178	0.0202988	0	FALSE
AGRN:O00468:OID20786:v1:Inflammation	CAD_PGS	CKD	ALL	47658	0.0378964	0.0192411	0.048889	0.0286304	0.00559165	3.05189e-07	0.0665269	0.0200335	0.000897633	FALSE
AGRN:O00468:OID20786:v1:Inflammation	CKD_PGS	CKD	ALL	47658	0.179852	0.019066	0	0.0687568	0.0055324	0	0.248609	0.0198237	0	FALSE
AGRN:O00468:OID20786:v1:Inflammation	BMI_PGS	CKD	ALL	47658	0.0639522	0.0190854	0.000805658	0.0549905	0.00562237	0	0.118943	0.0199241	2.37571e-09	FALSE
AGRN:O00468:OID20786:v1:Inflammation	BMI_GWAS_signif	CKD	ALL	47658	0.0300524	0.0191229	0.116057	0.0219186	0.00545003	5.77686e-05	0.0519711	0.0199894	0.00932422	FALSE
AGRN:O00468:OID20786:v1:Inflammation	CKD_GWAS_signif	CKD	ALL	47658	0.113419	0.019089	2.82293e-09	0.0463679	0.00560657	2.22045e-16	0.159787	0.0199851	1.33227e-15	FALSE
AGRN:O00468:OID20786:v1:Inflammation	T2D_PGS	NASH	ALL	47658	0.16183	0.0376785	1.74683e-05	0.0340716	0.0040424	0	0.195901	0.0375293	1.78962e-07	FALSE
AGRN:O00468:OID20786:v1:Inflammation	CAD_PGS	NASH	ALL	47658	0.0694064	0.0369301	0.0601898	0.0130887	0.00282345	3.55727e-06	0.0824951	0.036962	0.0256224	FALSE
AGRN:O00468:OID20786:v1:Inflammation	BMI_PGS	NASH	ALL	47658	0.0915283	0.0363393	0.0117785	0.0273173	0.00346278	3.10862e-15	0.118846	0.036472	0.00111987	FALSE
AGRN:O00468:OID20786:v1:Inflammation	NASH_biomarker_GRS	NASH	ALL	47658	0.239152	0.037803	2.51176e-10	0.0120721	0.00281313	1.77588e-05	0.251224	0.0378697	3.26914e-11	FALSE
AGRN:O00468:OID20786:v1:Inflammation	lipodystrophy_pPS	NASH	ALL	47658	0.0793888	0.038388	0.0386341	0.0110656	0.00278932	7.27365e-05	0.0904545	0.0384411	0.0186191	FALSE
AGRN:O00468:OID20786:v1:Inflammation	T2D_PGS	T2D	EUR	44492	0.75219	0.0208767	0	0.0270578	0.00287591	0	0.779248	0.0209419	0	FALSE
AGRN:O00468:OID20786:v1:Inflammation	CAD_PGS	T2D	EUR	44492	0.113606	0.018836	1.62643e-09	0.0131489	0.00281928	3.10259e-06	0.126754	0.01899	2.47553e-11	FALSE
AGRN:O00468:OID20786:v1:Inflammation	CKD_PGS	T2D	EUR	44492	0.00970209	0.0188698	0.60714	0.0377488	0.00309722	0	0.0474509	0.0189825	0.0124292	FALSE
AGRN:O00468:OID20786:v1:Inflammation	BMI_PGS	T2D	EUR	44492	0.156152	0.0187221	0	0.0277047	0.00293105	0	0.183856	0.0188496	0	FALSE
AGRN:O00468:OID20786:v1:Inflammation	NASH_biomarker_GRS	T2D	EUR	44492	0.106612	0.0185641	9.30616e-09	0.0122582	0.002815	1.33307e-05	0.11887	0.018724	2.17372e-10	FALSE
AGRN:O00468:OID20786:v1:Inflammation	BMI_GWAS_signif	T2D	EUR	44492	0.0756881	0.0186636	5.00505e-05	0.0129139	0.00277082	3.15138e-06	0.088602	0.0188196	2.50199e-06	FALSE
AGRN:O00468:OID20786:v1:Inflammation	obesity_pPS	T2D	EUR	44492	0.0844602	0.0186518	5.94743e-06	0.00615505	0.00272076	0.0236817	0.0906152	0.0188618	1.55404e-06	FALSE
AGRN:O00468:OID20786:v1:Inflammation	lipodystrophy_pPS	T2D	EUR	44492	0.138277	0.0193378	8.63976e-13	0.00877336	0.00278738	0.00164658	0.147051	0.0195271	5.06262e-14	FALSE
AGRN:O00468:OID20786:v1:Inflammation	T2D_PGS	CAD	EUR	44492	0.116847	0.0175579	2.83411e-11	0.0191309	0.00207129	0	0.135978	0.0176095	1.15463e-14	FALSE
AGRN:O00468:OID20786:v1:Inflammation	CAD_PGS	CAD	EUR	44492	0.32416	0.0179605	0	0.00520576	0.00165822	0.00169316	0.329366	0.0180084	0	FALSE
AGRN:O00468:OID20786:v1:Inflammation	CKD_PGS	CAD	EUR	44492	0.0177276	0.0172774	0.304863	0.0222502	0.00214537	0	0.0399778	0.0172593	0.0205412	FALSE
AGRN:O00468:OID20786:v1:Inflammation	BMI_PGS	CAD	EUR	44492	0.0566	0.0175573	0.00126531	0.0169626	0.00197837	0	0.0735625	0.0175822	2.86516e-05	FALSE
AGRN:O00468:OID20786:v1:Inflammation	T2D_GWAS_signif	CAD	EUR	44492	0.0479043	0.0176454	0.00663092	0.00352268	0.00162268	0.0299385	0.051427	0.0177331	0.00373091	FALSE
AGRN:O00468:OID20786:v1:Inflammation	lipodystrophy_pPS	CAD	EUR	44492	0.0388185	0.0172395	0.0243405	0.0050291	0.00165015	0.00230632	0.0438476	0.0173336	0.0114184	FALSE
AGRN:O00468:OID20786:v1:Inflammation	T2D_PGS	CKD	EUR	44492	0.128816	0.0201763	1.71949e-10	0.0675777	0.00583396	0	0.196393	0.0209745	0	FALSE
AGRN:O00468:OID20786:v1:Inflammation	CAD_PGS	CKD	EUR	44492	0.0410665	0.0198408	0.0384714	0.0285772	0.0056988	5.31427e-07	0.0696437	0.0206392	0.000739907	FALSE
AGRN:O00468:OID20786:v1:Inflammation	CKD_PGS	CKD	EUR	44492	0.18447	0.0197413	0	0.0682594	0.00564218	0	0.25273	0.0205151	0	FALSE
AGRN:O00468:OID20786:v1:Inflammation	BMI_PGS	CKD	EUR	44492	0.0707978	0.0198349	0.000357852	0.0545882	0.00572391	0	0.125386	0.0206932	1.36741e-09	FALSE
AGRN:O00468:OID20786:v1:Inflammation	BMI_GWAS_signif	CKD	EUR	44492	0.0268577	0.0198051	0.175068	0.0207208	0.00555171	0.000189716	0.0475786	0.0206999	0.0215339	FALSE
AGRN:O00468:OID20786:v1:Inflammation	CKD_GWAS_signif	CKD	EUR	44492	0.113535	0.0196917	8.13503e-09	0.0493232	0.00572186	0	0.162858	0.0206182	2.88658e-15	FALSE
AGRN:O00468:OID20786:v1:Inflammation	T2D_PGS	NASH	EUR	44492	0.159127	0.0391397	4.7904e-05	0.0345649	0.00423379	2.22045e-16	0.193692	0.0389678	6.67548e-07	FALSE
AGRN:O00468:OID20786:v1:Inflammation	CAD_PGS	NASH	EUR	44492	0.0740158	0.0387327	0.0560123	0.0133575	0.00292285	4.87672e-06	0.0873733	0.0387618	0.0241893	FALSE
AGRN:O00468:OID20786:v1:Inflammation	BMI_PGS	NASH	EUR	44492	0.090903	0.0379323	0.0165547	0.0283332	0.00363753	6.66134e-15	0.119236	0.0380759	0.00173892	FALSE
AGRN:O00468:OID20786:v1:Inflammation	NASH_biomarker_GRS	NASH	EUR	44492	0.245208	0.0395186	5.47395e-10	0.0127101	0.00296524	1.81614e-05	0.257918	0.0396197	7.52225e-11	FALSE
AGRN:O00468:OID20786:v1:Inflammation	obesity_pPS	NASH	EUR	44492	0.0758429	0.0387071	0.050065	0.00778121	0.00270635	0.00403812	0.0836242	0.0387817	0.031062	FALSE
AGRN:O00468:OID20786:v1:Inflammation	lipodystrophy_pPS	NASH	EUR	44492	0.069855	0.0397498	0.0788553	0.0109857	0.002887	0.000141682	0.0808407	0.0398101	0.0422896	FALSE
AGRP:O00253:OID20658:v1:Inflammation	T2D_PGS	T2D	ALL	47747	0.727092	0.0207555	0	0.00266787	0.00100093	0.00769005	0.72976	0.0207606	0	TRUE
AGRP:O00253:OID20658:v1:Inflammation	CAD_PGS	T2D	ALL	47747	0.114624	0.0188747	1.25601e-09	0.00294521	0.00101194	0.00360903	0.11757	0.0188953	4.90328e-10	TRUE
AGRP:O00253:OID20658:v1:Inflammation	BMI_PGS	T2D	ALL	47747	-0.0393881	0.0193332	0.0416163	-0.00643077	0.00125854	3.22663e-07	-0.0458189	0.0193667	0.0179882	TRUE
AGRP:O00253:OID20658:v1:Inflammation	liver_lipid_pPS	T2D	ALL	47747	0.0616346	0.0189772	0.0011629	-0.00701967	0.00129137	5.45442e-08	0.054615	0.0189884	0.00402469	TRUE
AGRP:O00253:OID20658:v1:Inflammation	lipodystrophy_pPS	T2D	ALL	47747	0.169231	0.0191604	0	0.00507852	0.00113389	7.5045e-06	0.174309	0.0191739	0	TRUE
AGRP:O00253:OID20658:v1:Inflammation	T2D_PGS	CAD	ALL	47747	0.108274	0.017223	3.24542e-10	0.00250028	0.000731291	0.000628518	0.110774	0.0172365	1.3038e-10	TRUE
AGRP:O00253:OID20658:v1:Inflammation	CAD_PGS	CAD	ALL	47747	0.323623	0.0174652	0	0.00175582	0.000651446	0.00703339	0.325379	0.0174798	0	TRUE
AGRP:O00253:OID20658:v1:Inflammation	lipodystrophy_pPS	CAD	ALL	47747	0.0467362	0.0168288	0.00548359	0.00373939	0.000872442	1.81825e-05	0.0504756	0.0168325	0.0027113	TRUE
AGRP:O00253:OID20658:v1:Inflammation	T2D_PGS	CKD	ALL	47747	0.143867	0.0202956	1.35469e-12	0.0114825	0.00254344	6.34503e-06	0.15535	0.0204631	3.15303e-14	TRUE
AGRP:O00253:OID20658:v1:Inflammation	CAD_PGS	CKD	ALL	47747	0.0462581	0.0201306	0.0215675	0.00758407	0.0024771	0.00220105	0.0538421	0.0203345	0.00810136	TRUE
AGRP:O00253:OID20658:v1:Inflammation	CKD_PGS	CKD	ALL	47747	0.225109	0.0200549	0	0.0123986	0.00249929	7.01788e-07	0.237508	0.0202603	0	TRUE
AGRP:O00253:OID20658:v1:Inflammation	CKD_GWAS_signif	CKD	ALL	47747	0.150107	0.0200495	7.06102e-14	0.0105274	0.00253327	3.24341e-05	0.160635	0.0201989	1.77636e-15	TRUE
AGRP:O00253:OID20658:v1:Inflammation	liver_lipid_pPS	CKD	ALL	47747	0.067122	0.0201775	0.00087918	-0.0160396	0.00259959	6.82734e-10	0.0510824	0.0202615	0.0116972	TRUE
AGRP:O00253:OID20658:v1:Inflammation	T2D_PGS	NASH	ALL	47747	0.120499	0.0381795	0.00159893	0.00509142	0.00172526	0.0031665	0.12559	0.0381359	0.000990455	TRUE
AGRP:O00253:OID20658:v1:Inflammation	BMI_PGS	NASH	ALL	47747	-0.0775497	0.0387823	0.0455418	-0.00612987	0.00181855	0.000749665	-0.0836796	0.0387359	0.0307527	TRUE
AGRP:O00253:OID20658:v1:Inflammation	lipodystrophy_pPS	NASH	ALL	47747	0.0909837	0.0386815	0.0186666	0.00561018	0.00180096	0.00183881	0.0965939	0.038711	0.0125867	TRUE
AGRP:O00253:OID20658:v1:Inflammation	T2D_PGS	T2D	EUR	44611	0.752983	0.0220464	0	0.00308836	0.00114359	0.00692186	0.756072	0.022054	0	TRUE
AGRP:O00253:OID20658:v1:Inflammation	CAD_PGS	T2D	EUR	44611	0.116095	0.0199597	6.01067e-09	0.00346313	0.00116484	0.00294865	0.119558	0.0199917	2.22591e-09	TRUE
AGRP:O00253:OID20658:v1:Inflammation	BMI_PGS	T2D	EUR	44611	-0.0553643	0.0204939	0.00690282	-0.00788273	0.00146137	6.88769e-08	-0.063247	0.020529	0.00206404	TRUE
AGRP:O00253:OID20658:v1:Inflammation	CKD_GWAS_signif	T2D	EUR	44611	-0.046602	0.0198775	0.0190545	0.00396983	0.00122791	0.00122495	-0.0426321	0.0199023	0.0321875	TRUE
AGRP:O00253:OID20658:v1:Inflammation	liver_lipid_pPS	T2D	EUR	44611	0.0673652	0.0200882	0.000798063	-0.00846347	0.00148454	1.19045e-08	0.0589017	0.020102	0.00338808	TRUE
AGRP:O00253:OID20658:v1:Inflammation	lipodystrophy_pPS	T2D	EUR	44611	0.174111	0.0202867	0	0.00595228	0.00129214	4.09448e-06	0.180063	0.0203102	0	TRUE
AGRP:O00253:OID20658:v1:Inflammation	T2D_PGS	CAD	EUR	44611	0.104929	0.0177356	3.29314e-09	0.00268895	0.00078009	0.000566901	0.107618	0.0177492	1.334e-09	TRUE
AGRP:O00253:OID20658:v1:Inflammation	CAD_PGS	CAD	EUR	44611	0.325812	0.0180508	0	0.00176671	0.00067898	0.00926819	0.327579	0.018065	0	TRUE
AGRP:O00253:OID20658:v1:Inflammation	beta_cell_pPS	CAD	EUR	44611	0.0501419	0.0174642	0.00409006	0.00141298	0.000667797	0.0343541	0.0515549	0.0174718	0.00317003	TRUE
AGRP:O00253:OID20658:v1:Inflammation	lipodystrophy_pPS	CAD	EUR	44611	0.0452546	0.0173366	0.00904476	0.00399033	0.000930918	1.81555e-05	0.0492449	0.0173408	0.00451381	TRUE
AGRP:O00253:OID20658:v1:Inflammation	T2D_PGS	CKD	EUR	44611	0.138087	0.0209908	4.7528e-11	0.0122895	0.00267887	4.48436e-06	0.150377	0.0211694	1.21636e-12	TRUE
AGRP:O00253:OID20658:v1:Inflammation	CAD_PGS	CKD	EUR	44611	0.0484951	0.0207461	0.0194107	0.00759894	0.00259975	0.00346728	0.056094	0.0209703	0.00747464	TRUE
AGRP:O00253:OID20658:v1:Inflammation	CKD_PGS	CKD	EUR	44611	0.227608	0.0207286	0	0.0125405	0.00262056	1.70611e-06	0.240148	0.0209628	0	TRUE
AGRP:O00253:OID20658:v1:Inflammation	CKD_GWAS_signif	CKD	EUR	44611	0.151831	0.0206883	2.15161e-13	0.0108954	0.00266422	4.32221e-05	0.162726	0.0208549	5.9952e-15	TRUE
AGRP:O00253:OID20658:v1:Inflammation	liver_lipid_pPS	CKD	EUR	44611	0.0737283	0.0208777	0.000413314	-0.0170077	0.00273869	5.29275e-10	0.0567206	0.0209606	0.00680884	TRUE
AGRP:O00253:OID20658:v1:Inflammation	T2D_PGS	NASH	EUR	44611	0.111021	0.0397812	0.00525784	0.00578615	0.00192892	0.0027026	0.116807	0.0397021	0.00325997	TRUE
AGRP:O00253:OID20658:v1:Inflammation	BMI_PGS	NASH	EUR	44611	-0.0854114	0.0407013	0.0358616	-0.00708866	0.00210973	0.000779466	-0.0925001	0.0406106	0.0227427	TRUE
AGRP:O00253:OID20658:v1:Inflammation	lipodystrophy_pPS	NASH	EUR	44611	0.0833897	0.0400532	0.037345	0.00645433	0.00203839	0.00154349	0.089844	0.0400538	0.0248915	TRUE
AGRP:O00253:OID20658:v1:Inflammation	T2D_PGS	T2D	ALL	47979	0.742711	0.0195534	0	0.004221	0.00106627	7.53732e-05	0.746932	0.0195626	0	FALSE
AGRP:O00253:OID20658:v1:Inflammation	CAD_PGS	T2D	ALL	47979	0.11925	0.0178443	2.34419e-11	0.00403056	0.00106435	0.000152554	0.123281	0.0178621	5.13434e-12	FALSE
AGRP:O00253:OID20658:v1:Inflammation	CKD_PGS	T2D	ALL	47979	0.0397287	0.0178256	0.0258309	0.00674559	0.00119412	1.61392e-08	0.0464743	0.0178222	0.00911639	FALSE
AGRP:O00253:OID20658:v1:Inflammation	BMI_PGS	T2D	ALL	47979	0.189818	0.0176563	0	-0.00485342	0.00111717	1.3967e-05	0.184965	0.0176884	0	FALSE
AGRP:O00253:OID20658:v1:Inflammation	liver_lipid_pPS	T2D	ALL	47979	0.0664292	0.0181088	0.000244134	-0.00787271	0.00125529	3.5728e-10	0.0585565	0.0181278	0.00123699	FALSE
AGRP:O00253:OID20658:v1:Inflammation	lipodystrophy_pPS	T2D	ALL	47979	0.138639	0.0183954	4.81837e-14	0.00525925	0.00111812	2.55548e-06	0.143898	0.0184045	5.32907e-15	FALSE
AGRP:O00253:OID20658:v1:Inflammation	T2D_PGS	CAD	ALL	47979	0.13719	0.0170465	8.88178e-16	0.00369101	0.000870915	2.25435e-05	0.140881	0.0170603	2.22045e-16	FALSE
AGRP:O00253:OID20658:v1:Inflammation	CAD_PGS	CAD	ALL	47979	0.32206	0.0172936	0	0.00244367	0.000763839	0.00137812	0.324504	0.0173096	0	FALSE
AGRP:O00253:OID20658:v1:Inflammation	CKD_PGS	CAD	ALL	47979	0.0341155	0.0166309	0.0402353	0.00478648	0.000973057	8.69791e-07	0.038902	0.0166633	0.0195652	FALSE
AGRP:O00253:OID20658:v1:Inflammation	BMI_PGS	CAD	ALL	47979	0.0768092	0.0168371	5.0695e-06	-0.00305743	0.0008106	0.000162067	0.0737517	0.0168471	1.19937e-05	FALSE
AGRP:O00253:OID20658:v1:Inflammation	lipodystrophy_pPS	CAD	ALL	47979	0.0431303	0.0167355	0.0099612	0.00430388	0.000929216	3.62611e-06	0.0474342	0.0167454	0.00461605	FALSE
AGRP:O00253:OID20658:v1:Inflammation	T2D_PGS	CKD	ALL	47979	0.184251	0.0200743	0	0.014644	0.00264382	3.04287e-08	0.198895	0.0202828	0	FALSE
AGRP:O00253:OID20658:v1:Inflammation	CAD_PGS	CKD	ALL	47979	0.0559656	0.0198334	0.00477575	0.00937801	0.00257411	0.000269271	0.0653436	0.0200288	0.00110439	FALSE
AGRP:O00253:OID20658:v1:Inflammation	CKD_PGS	CKD	ALL	47979	0.235642	0.0197084	0	0.0152992	0.00260158	4.0842e-09	0.250941	0.0199127	0	FALSE
AGRP:O00253:OID20658:v1:Inflammation	BMI_PGS	CKD	ALL	47979	0.125535	0.0195873	1.46486e-10	-0.00727208	0.00255486	0.00442208	0.118263	0.0197846	2.26553e-09	FALSE
AGRP:O00253:OID20658:v1:Inflammation	CKD_GWAS_signif	CKD	ALL	47979	0.15125	0.0198262	2.37588e-14	0.0115667	0.00261358	9.61678e-06	0.162817	0.0199771	4.44089e-16	FALSE
AGRP:O00253:OID20658:v1:Inflammation	liver_lipid_pPS	CKD	ALL	47979	0.0716095	0.0199302	0.000326865	-0.0168953	0.00269069	3.40433e-10	0.0547143	0.0200304	0.0063036	FALSE
AGRP:O00253:OID20658:v1:Inflammation	T2D_PGS	NASH	ALL	47979	0.190965	0.0373877	3.26134e-07	0.00716842	0.00181384	7.74778e-05	0.198133	0.0373447	1.1235e-07	FALSE
AGRP:O00253:OID20658:v1:Inflammation	CAD_PGS	NASH	ALL	47979	0.0738356	0.0369045	0.0454228	0.00547291	0.00155534	0.000433543	0.0793085	0.0369257	0.0317309	FALSE
AGRP:O00253:OID20658:v1:Inflammation	BMI_PGS	NASH	ALL	47979	0.114457	0.0365039	0.00171578	-0.00425154	0.00134983	0.0016344	0.110206	0.0365073	0.00253839	FALSE
AGRP:O00253:OID20658:v1:Inflammation	lipodystrophy_pPS	NASH	ALL	47979	0.0783534	0.0384372	0.0415025	0.00615559	0.00163244	0.000162736	0.084509	0.0384675	0.028028	FALSE
AGRP:O00253:OID20658:v1:Inflammation	T2D_PGS	T2D	EUR	44792	0.77077	0.0207643	0	0.00484945	0.00120971	6.10325e-05	0.77562	0.0207732	0	FALSE
AGRP:O00253:OID20658:v1:Inflammation	CAD_PGS	T2D	EUR	44792	0.122691	0.0188818	8.14806e-11	0.00455935	0.00120663	0.000157718	0.12725	0.0189155	1.7282e-11	FALSE
AGRP:O00253:OID20658:v1:Inflammation	CKD_PGS	T2D	EUR	44792	0.0451291	0.0189497	0.0172413	0.00718048	0.00132072	5.42535e-08	0.0523096	0.0189557	0.00578776	FALSE
AGRP:O00253:OID20658:v1:Inflammation	BMI_PGS	T2D	EUR	44792	0.190054	0.0185949	0	-0.00592592	0.00126515	2.814e-06	0.184128	0.0186331	0	FALSE
AGRP:O00253:OID20658:v1:Inflammation	liver_lipid_pPS	T2D	EUR	44792	0.0714132	0.0191573	0.000193213	-0.00958281	0.0014348	2.40847e-11	0.0618304	0.0191817	0.00126676	FALSE
AGRP:O00253:OID20658:v1:Inflammation	lipodystrophy_pPS	T2D	EUR	44792	0.13986	0.0194545	6.52367e-13	0.0062046	0.00126087	8.61465e-07	0.146064	0.0194756	6.39488e-14	FALSE
AGRP:O00253:OID20658:v1:Inflammation	T2D_PGS	CAD	EUR	44792	0.133715	0.0175554	2.59792e-14	0.00399808	0.000933463	1.84341e-05	0.137713	0.0175706	4.66294e-15	FALSE
AGRP:O00253:OID20658:v1:Inflammation	CAD_PGS	CAD	EUR	44792	0.324999	0.0178783	0	0.0024052	0.000797874	0.00257396	0.327404	0.0178954	0	FALSE
AGRP:O00253:OID20658:v1:Inflammation	CKD_PGS	CAD	EUR	44792	0.0316576	0.0172053	0.0657687	0.00475918	0.00099957	1.92416e-06	0.0364168	0.0172384	0.0346399	FALSE
AGRP:O00253:OID20658:v1:Inflammation	BMI_PGS	CAD	EUR	44792	0.0778052	0.0174518	8.26199e-06	-0.00339237	0.000867746	9.25223e-05	0.0744128	0.0174621	2.03168e-05	FALSE
AGRP:O00253:OID20658:v1:Inflammation	lipodystrophy_pPS	CAD	EUR	44792	0.0411789	0.0172512	0.0169856	0.00455191	0.000985846	3.8884e-06	0.0457308	0.0172631	0.00807198	FALSE
AGRP:O00253:OID20658:v1:Inflammation	T2D_PGS	CKD	EUR	44792	0.18158	0.0207513	0	0.0155757	0.00280078	2.6791e-08	0.197156	0.0209766	0	FALSE
AGRP:O00253:OID20658:v1:Inflammation	CAD_PGS	CKD	EUR	44792	0.0584098	0.0204223	0.00423508	0.00927187	0.00271212	0.00062927	0.0676817	0.0206448	0.00104401	FALSE
AGRP:O00253:OID20658:v1:Inflammation	CKD_PGS	CKD	EUR	44792	0.239262	0.0203691	0	0.0155269	0.0027353	1.3747e-08	0.254789	0.0206025	0	FALSE
AGRP:O00253:OID20658:v1:Inflammation	BMI_PGS	CKD	EUR	44792	0.131335	0.0203377	1.06308e-10	-0.00742109	0.00268708	0.005749	0.123914	0.0205611	1.67439e-09	FALSE
AGRP:O00253:OID20658:v1:Inflammation	CKD_GWAS_signif	CKD	EUR	44792	0.153278	0.0204301	6.26166e-14	0.012056	0.00276438	1.29349e-05	0.165334	0.0205968	8.88178e-16	FALSE
AGRP:O00253:OID20658:v1:Inflammation	liver_lipid_pPS	CKD	EUR	44792	0.0782247	0.0206308	0.000149648	-0.0180075	0.0028416	2.34107e-10	0.0602171	0.0207383	0.00368816	FALSE
AGRP:O00253:OID20658:v1:Inflammation	T2D_PGS	NASH	EUR	44792	0.186536	0.0388301	1.55602e-06	0.00762807	0.00194286	8.62942e-05	0.194164	0.0387532	5.43516e-07	FALSE
AGRP:O00253:OID20658:v1:Inflammation	CAD_PGS	NASH	EUR	44792	0.0810701	0.0385254	0.0353496	0.00563	0.00164696	0.000629862	0.0867001	0.0385465	0.0244974	FALSE
AGRP:O00253:OID20658:v1:Inflammation	BMI_PGS	NASH	EUR	44792	0.117608	0.0380912	0.00201823	-0.00500085	0.00152951	0.00107708	0.112607	0.0380813	0.00310635	FALSE
AGT:P01019:OID30709:v1:Inflammation_II	liver_lipid_pPS	CKD	ALL	47681	0.0521632	0.0202232	0.00989802	-0.0029503	0.000905042	0.00111473	0.0492129	0.0202064	0.0148706	TRUE
AGT:P01019:OID30709:v1:Inflammation_II	liver_lipid_pPS	CKD	EUR	44538	0.0566799	0.0209425	0.00680045	-0.00303866	0.000960879	0.00156487	0.0536413	0.0209177	0.0103354	TRUE
AGT:P01019:OID30709:v1:Inflammation_II	BMI_PGS	CKD	ALL	47915	0.116618	0.0198082	3.92388e-09	-0.00149291	0.000650545	0.021741	0.115125	0.0198144	6.24045e-09	FALSE
AGT:P01019:OID30709:v1:Inflammation_II	liver_lipid_pPS	CKD	ALL	47915	0.0557533	0.0200105	0.00533299	-0.0029621	0.000901749	0.00102041	0.0527912	0.0199876	0.00826145	FALSE
AGT:P01019:OID30709:v1:Inflammation_II	BMI_PGS	CKD	EUR	44719	0.121964	0.0205631	3.00721e-09	-0.00138747	0.000649124	0.0325609	0.120576	0.0205699	4.579e-09	FALSE
AGT:P01019:OID30709:v1:Inflammation_II	liver_lipid_pPS	CKD	EUR	44719	0.0600167	0.0207367	0.00380103	-0.00295167	0.000954803	0.00199224	0.057065	0.0207064	0.00585286	FALSE
AGXT:P21549:OID20139:v1:Cardiometabolic	T2D_PGS	T2D	ALL	47245	0.711914	0.0207813	0	0.0131193	0.00229287	1.05408e-08	0.725033	0.0208514	0	TRUE
AGXT:P21549:OID20139:v1:Cardiometabolic	CAD_PGS	T2D	ALL	47245	0.111225	0.0188656	3.73173e-09	0.00936596	0.00226616	3.58123e-05	0.120591	0.0189841	2.12231e-10	TRUE
AGXT:P21549:OID20139:v1:Cardiometabolic	NASH_biomarker_GRS	T2D	ALL	47245	0.0733711	0.0186711	8.5066e-05	0.043133	0.00317588	0	0.116504	0.0186596	4.27443e-10	TRUE
AGXT:P21549:OID20139:v1:Cardiometabolic	T2D_GWAS_signif	T2D	ALL	47245	0.388005	0.0188613	0	0.00538298	0.00224391	0.0164432	0.393388	0.0189919	0	TRUE
AGXT:P21549:OID20139:v1:Cardiometabolic	liver_lipid_pPS	T2D	ALL	47245	0.0593398	0.0189359	0.00172609	-0.00536704	0.00223295	0.0162363	0.0539727	0.0190788	0.00467031	TRUE
AGXT:P21549:OID20139:v1:Cardiometabolic	lipodystrophy_pPS	T2D	ALL	47245	0.1713	0.0191975	0	0.00958359	0.00223294	1.77141e-05	0.180883	0.0192952	0	TRUE
AGXT:P21549:OID20139:v1:Cardiometabolic	T2D_PGS	CAD	ALL	47245	0.109451	0.0173607	2.89134e-10	0.00229454	0.00081213	0.0047231	0.111745	0.017346	1.17808e-10	TRUE
AGXT:P21549:OID20139:v1:Cardiometabolic	CAD_PGS	CAD	ALL	47245	0.323238	0.0176452	0	0.00106111	0.000460043	0.0210806	0.324299	0.0176351	0	TRUE
AGXT:P21549:OID20139:v1:Cardiometabolic	T2D_GWAS_signif	CAD	ALL	47245	0.061681	0.0173704	0.000383862	0.0010852	0.000462075	0.0188473	0.0627662	0.017367	0.000301376	TRUE
AGXT:P21549:OID20139:v1:Cardiometabolic	lipodystrophy_pPS	CAD	ALL	47245	0.0492321	0.0169221	0.00362189	0.00149272	0.000563635	0.0080878	0.0507248	0.0169124	0.00270628	TRUE
AGXT:P21549:OID20139:v1:Cardiometabolic	T2D_PGS	CKD	ALL	47245	0.156344	0.0205126	2.5091e-14	0.00327525	0.00102424	0.0013851	0.159619	0.0205195	7.32747e-15	TRUE
AGXT:P21549:OID20139:v1:Cardiometabolic	CAD_PGS	CKD	ALL	47245	0.0551698	0.0202729	0.00650138	0.00178629	0.00071162	0.0120673	0.0569561	0.0202713	0.004959	TRUE
AGXT:P21549:OID20139:v1:Cardiometabolic	T2D_GWAS_signif	CKD	ALL	47245	0.0507114	0.0201781	0.0119643	0.00139478	0.00065403	0.0329582	0.0521062	0.0201883	0.0098512	TRUE
AGXT:P21549:OID20139:v1:Cardiometabolic	T2D_PGS	NASH	ALL	47245	0.110647	0.0376948	0.00333201	0.0229283	0.00415178	3.34163e-08	0.133575	0.0379202	0.000427464	TRUE
AGXT:P21549:OID20139:v1:Cardiometabolic	BMI_PGS	NASH	ALL	47245	-0.0621523	0.0395182	0.115776	-0.0175951	0.00399275	1.04927e-05	-0.0797475	0.0395067	0.043531	TRUE
AGXT:P21549:OID20139:v1:Cardiometabolic	NASH_biomarker_GRS	NASH	ALL	47245	0.198901	0.038701	2.75587e-07	0.0594377	0.00581252	0	0.258338	0.0385986	2.18723e-11	TRUE
AGXT:P21549:OID20139:v1:Cardiometabolic	T2D_GWAS_signif	NASH	ALL	47245	0.0741546	0.0369899	0.0449927	0.0109514	0.00380917	0.00404004	0.085106	0.0370741	0.0217008	TRUE
AGXT:P21549:OID20139:v1:Cardiometabolic	lipodystrophy_pPS	NASH	ALL	47245	0.0870661	0.0388689	0.0250912	0.0162255	0.00382926	2.26294e-05	0.103292	0.0390004	0.0080856	TRUE
AGXT:P21549:OID20139:v1:Cardiometabolic	T2D_PGS	T2D	EUR	44150	0.736846	0.0220773	0	0.0136697	0.00247489	3.3256e-08	0.750516	0.0221661	0	TRUE
AGXT:P21549:OID20139:v1:Cardiometabolic	CAD_PGS	T2D	EUR	44150	0.11483	0.0199728	8.95907e-09	0.00801215	0.00242987	0.000975982	0.122842	0.0201111	1.00763e-09	TRUE
AGXT:P21549:OID20139:v1:Cardiometabolic	BMI_PGS	T2D	EUR	44150	-0.0392362	0.0205426	0.0561348	-0.0168588	0.00263595	1.59781e-10	-0.056095	0.0207105	0.00675823	TRUE
AGXT:P21549:OID20139:v1:Cardiometabolic	NASH_biomarker_GRS	T2D	EUR	44150	0.0878164	0.0196982	8.26905e-06	0.0452262	0.00345027	0	0.133043	0.0196651	1.32938e-11	TRUE
AGXT:P21549:OID20139:v1:Cardiometabolic	CKD_GWAS_signif	T2D	EUR	44150	-0.0418346	0.0198807	0.035354	-0.00610455	0.0024247	0.011814	-0.0479391	0.0200629	0.016874	TRUE
AGXT:P21549:OID20139:v1:Cardiometabolic	T2D_GWAS_signif	T2D	EUR	44150	0.400389	0.0199399	0	0.00585207	0.00242862	0.0159689	0.406241	0.0200825	0	TRUE
AGXT:P21549:OID20139:v1:Cardiometabolic	liver_lipid_pPS	T2D	EUR	44150	0.0623237	0.020018	0.00184951	-0.00503625	0.00241421	0.0369704	0.0572875	0.0201854	0.00453873	TRUE
AGXT:P21549:OID20139:v1:Cardiometabolic	lipodystrophy_pPS	T2D	EUR	44150	0.176791	0.020369	0	0.00992826	0.00239899	3.49549e-05	0.18672	0.0204813	0	TRUE
AGXT:P21549:OID20139:v1:Cardiometabolic	T2D_PGS	CAD	EUR	44150	0.106239	0.0178733	2.78108e-09	0.00230001	0.000818106	0.00493295	0.108539	0.01786	1.22276e-09	TRUE
AGXT:P21549:OID20139:v1:Cardiometabolic	CAD_PGS	CAD	EUR	44150	0.324824	0.0182395	0	0.000967302	0.00044849	0.0310212	0.325792	0.0182303	0	TRUE
AGXT:P21549:OID20139:v1:Cardiometabolic	T2D_GWAS_signif	CAD	EUR	44150	0.0562937	0.0179608	0.00172297	0.00112721	0.00048667	0.0205496	0.0574209	0.0179577	0.00138596	TRUE
AGXT:P21549:OID20139:v1:Cardiometabolic	lipodystrophy_pPS	CAD	EUR	44150	0.0475479	0.0174311	0.0063765	0.00147581	0.000571131	0.00976584	0.0490237	0.0174222	0.00489493	TRUE
AGXT:P21549:OID20139:v1:Cardiometabolic	T2D_PGS	CKD	EUR	44150	0.150249	0.0212199	1.43552e-12	0.00321585	0.00107253	0.00271416	0.153465	0.0212331	4.91385e-13	TRUE
AGXT:P21549:OID20139:v1:Cardiometabolic	CAD_PGS	CKD	EUR	44150	0.0595821	0.0209102	0.00437988	0.00143333	0.000672187	0.0329789	0.0610154	0.0209087	0.00352084	TRUE
AGXT:P21549:OID20139:v1:Cardiometabolic	T2D_GWAS_signif	CKD	EUR	44150	0.041215	0.0208774	0.048365	0.001498	0.000686864	0.0291893	0.042713	0.0208911	0.0408989	TRUE
AGXT:P21549:OID20139:v1:Cardiometabolic	T2D_PGS	NASH	EUR	44150	0.103531	0.0392626	0.00836695	0.0238067	0.00451345	1.33046e-07	0.127338	0.0395325	0.00127703	TRUE
AGXT:P21549:OID20139:v1:Cardiometabolic	BMI_PGS	NASH	EUR	44150	-0.0727807	0.0414433	0.0790626	-0.0186235	0.00436781	2.00981e-05	-0.0914041	0.0414138	0.0273075	TRUE
AGXT:P21549:OID20139:v1:Cardiometabolic	NASH_biomarker_GRS	NASH	EUR	44150	0.201479	0.04037	6.01246e-07	0.0630611	0.00624077	0	0.26454	0.0403037	5.24989e-11	TRUE
AGXT:P21549:OID20139:v1:Cardiometabolic	T2D_GWAS_signif	NASH	EUR	44150	0.0715296	0.0382545	0.0615068	0.0119041	0.00416184	0.00423233	0.0834338	0.0383929	0.0297686	TRUE
AGXT:P21549:OID20139:v1:Cardiometabolic	lipodystrophy_pPS	NASH	EUR	44150	0.0788673	0.0403515	0.0506416	0.0162061	0.00419538	0.000112073	0.0950734	0.0404889	0.0188678	TRUE
AGXT:P21549:OID20139:v1:Cardiometabolic	T2D_PGS	T2D	ALL	47474	0.720233	0.0195909	0	0.023345	0.00267466	0	0.743578	0.0196843	0	FALSE
AGXT:P21549:OID20139:v1:Cardiometabolic	CAD_PGS	T2D	ALL	47474	0.110607	0.0177632	4.7629e-10	0.0139655	0.00263884	1.20789e-07	0.124572	0.0179062	3.47788e-12	FALSE
AGXT:P21549:OID20139:v1:Cardiometabolic	BMI_PGS	T2D	ALL	47474	0.189751	0.0176716	0	0.00547258	0.00259271	0.0347932	0.195223	0.0178378	0	FALSE
AGXT:P21549:OID20139:v1:Cardiometabolic	NASH_biomarker_GRS	T2D	ALL	47474	0.0542994	0.0176347	0.00207611	0.0479538	0.00313489	0	0.102253	0.0177441	8.28045e-09	FALSE
AGXT:P21549:OID20139:v1:Cardiometabolic	T2D_GWAS_signif	T2D	ALL	47474	0.341683	0.0177197	0	0.00729692	0.00261396	0.00524608	0.34898	0.0178443	0	FALSE
AGXT:P21549:OID20139:v1:Cardiometabolic	lipodystrophy_pPS	T2D	ALL	47474	0.139266	0.0183835	3.57492e-14	0.0102874	0.00260369	7.77929e-05	0.149553	0.0185041	6.66134e-16	FALSE
AGXT:P21549:OID20139:v1:Cardiometabolic	T2D_PGS	CAD	ALL	47474	0.135706	0.0171757	2.66454e-15	0.00645783	0.00120248	7.85457e-08	0.142164	0.0171558	2.22045e-16	FALSE
AGXT:P21549:OID20139:v1:Cardiometabolic	CAD_PGS	CAD	ALL	47474	0.320901	0.0174631	0	0.00252227	0.000720226	0.000461696	0.323423	0.0174613	0	FALSE
AGXT:P21549:OID20139:v1:Cardiometabolic	BMI_PGS	CAD	ALL	47474	0.0740126	0.0169576	1.27372e-05	0.00180683	0.000691538	0.00898112	0.0758194	0.0169664	7.86651e-06	FALSE
AGXT:P21549:OID20139:v1:Cardiometabolic	T2D_GWAS_signif	CAD	ALL	47474	0.0569839	0.0171385	0.000884487	0.00211275	0.000708051	0.00284607	0.0590966	0.0171386	0.000564429	FALSE
AGXT:P21549:OID20139:v1:Cardiometabolic	CAD_GWAS_signif	CAD	ALL	47474	0.209679	0.0170676	0	0.00137384	0.000660581	0.0375495	0.211053	0.0170666	0	FALSE
AGXT:P21549:OID20139:v1:Cardiometabolic	lipodystrophy_pPS	CAD	ALL	47474	0.0445228	0.0168194	0.00811834	0.00261414	0.000753499	0.000521757	0.047137	0.0168238	0.00508178	FALSE
AGXT:P21549:OID20139:v1:Cardiometabolic	T2D_PGS	CKD	ALL	47474	0.193635	0.020326	0	0.00902064	0.00155458	6.52858e-09	0.202656	0.0203465	0	FALSE
AGXT:P21549:OID20139:v1:Cardiometabolic	CAD_PGS	CKD	ALL	47474	0.0632137	0.0199544	0.00153542	0.00417212	0.00116666	0.000348712	0.0673858	0.019967	0.000738526	FALSE
AGXT:P21549:OID20139:v1:Cardiometabolic	T2D_GWAS_signif	CKD	ALL	47474	0.0487947	0.0198447	0.0139393	0.00301632	0.00111726	0.00693912	0.051811	0.0198771	0.00914543	FALSE
AGXT:P21549:OID20139:v1:Cardiometabolic	T2D_PGS	NASH	ALL	47474	0.165492	0.0368499	7.08957e-06	0.0392203	0.00460206	0	0.204712	0.0370085	3.17506e-08	FALSE
AGXT:P21549:OID20139:v1:Cardiometabolic	CAD_PGS	NASH	ALL	47474	0.0598688	0.036892	0.10463	0.0206197	0.00407531	4.19982e-07	0.0804885	0.0370088	0.0296414	FALSE
AGXT:P21549:OID20139:v1:Cardiometabolic	BMI_PGS	NASH	ALL	47474	0.105101	0.03685	0.00434274	0.00999799	0.0038553	0.00950564	0.115099	0.0369489	0.00183896	FALSE
AGXT:P21549:OID20139:v1:Cardiometabolic	NASH_biomarker_GRS	NASH	ALL	47474	0.198091	0.0374344	1.21196e-07	0.0605511	0.00533183	0	0.258642	0.0375298	5.51492e-12	FALSE
AGXT:P21549:OID20139:v1:Cardiometabolic	T2D_GWAS_signif	NASH	ALL	47474	0.0625113	0.0360898	0.0832556	0.0152487	0.00401683	0.000146925	0.07776	0.0361442	0.0314462	FALSE
AGXT:P21549:OID20139:v1:Cardiometabolic	lipodystrophy_pPS	NASH	ALL	47474	0.0750921	0.0386225	0.0518644	0.0158717	0.00390245	4.75998e-05	0.0909638	0.0387698	0.0189633	FALSE
AGXT:P21549:OID20139:v1:Cardiometabolic	T2D_PGS	T2D	EUR	44328	0.745776	0.0208006	0	0.0256333	0.00290738	0	0.77141	0.0209136	0	FALSE
AGXT:P21549:OID20139:v1:Cardiometabolic	CAD_PGS	T2D	EUR	44328	0.116763	0.0187976	5.2453e-10	0.0125268	0.002843	1.05204e-05	0.129289	0.0189586	9.13247e-12	FALSE
AGXT:P21549:OID20139:v1:Cardiometabolic	BMI_PGS	T2D	EUR	44328	0.187472	0.0186044	0	0.00641425	0.00282922	0.0233817	0.193886	0.0187848	0	FALSE
AGXT:P21549:OID20139:v1:Cardiometabolic	NASH_biomarker_GRS	T2D	EUR	44328	0.0676619	0.0185923	0.000273445	0.051863	0.00343228	0	0.119525	0.0186864	1.59109e-10	FALSE
AGXT:P21549:OID20139:v1:Cardiometabolic	T2D_GWAS_signif	T2D	EUR	44328	0.34812	0.0186686	0	0.00866608	0.00284307	0.00230256	0.356786	0.0188041	0	FALSE
AGXT:P21549:OID20139:v1:Cardiometabolic	lipodystrophy_pPS	T2D	EUR	44328	0.140804	0.0194784	4.8761e-13	0.0102356	0.00281878	0.000282079	0.151039	0.019622	1.39888e-14	FALSE
AGXT:P21549:OID20139:v1:Cardiometabolic	T2D_PGS	CAD	EUR	44328	0.132182	0.0176896	7.88258e-14	0.00646136	0.00123549	1.697e-07	0.138643	0.0176716	4.21885e-15	FALSE
AGXT:P21549:OID20139:v1:Cardiometabolic	CAD_PGS	CAD	EUR	44328	0.323034	0.0180591	0	0.00222065	0.000723352	0.00214102	0.325254	0.0180575	0	FALSE
AGXT:P21549:OID20139:v1:Cardiometabolic	BMI_PGS	CAD	EUR	44328	0.0749034	0.0175647	2.00406e-05	0.0017796	0.000718255	0.0132243	0.076683	0.0175737	1.27987e-05	FALSE
AGXT:P21549:OID20139:v1:Cardiometabolic	T2D_GWAS_signif	CAD	EUR	44328	0.0511645	0.0177312	0.00390708	0.00216819	0.000739399	0.00336394	0.0533327	0.0177323	0.0026327	FALSE
AGXT:P21549:OID20139:v1:Cardiometabolic	lipodystrophy_pPS	CAD	EUR	44328	0.0423575	0.0173403	0.0145774	0.00250085	0.000772099	0.00119937	0.0448583	0.0173456	0.00970546	FALSE
AGXT:P21549:OID20139:v1:Cardiometabolic	T2D_PGS	CKD	EUR	44328	0.190049	0.0210162	0	0.00955454	0.00166465	9.48634e-09	0.199604	0.0210483	0	FALSE
AGXT:P21549:OID20139:v1:Cardiometabolic	CAD_PGS	CKD	EUR	44328	0.0680942	0.0205628	0.000927899	0.00361836	0.00118943	0.00234928	0.0717125	0.0205773	0.000492072	FALSE
AGXT:P21549:OID20139:v1:Cardiometabolic	T2D_GWAS_signif	CKD	EUR	44328	0.0389166	0.0205097	0.0577656	0.00350032	0.00119571	0.00341817	0.0424169	0.0205494	0.0390042	FALSE
AGXT:P21549:OID20139:v1:Cardiometabolic	T2D_PGS	NASH	EUR	44328	0.161049	0.0382626	2.56446e-05	0.0419669	0.00498529	0	0.203016	0.0384402	1.2824e-07	FALSE
AGXT:P21549:OID20139:v1:Cardiometabolic	CAD_PGS	NASH	EUR	44328	0.0654708	0.0386147	0.089983	0.0193141	0.00443202	1.31348e-05	0.0847849	0.038796	0.0288596	FALSE
AGXT:P21549:OID20139:v1:Cardiometabolic	BMI_PGS	NASH	EUR	44328	0.101978	0.0383569	0.00784513	0.0123717	0.00423872	0.00351449	0.11435	0.0384937	0.00297209	FALSE
AGXT:P21549:OID20139:v1:Cardiometabolic	NASH_biomarker_GRS	NASH	EUR	44328	0.200915	0.0390857	2.74194e-07	0.0645871	0.00576477	0	0.265502	0.0392197	1.29126e-11	FALSE
AGXT:P21549:OID20139:v1:Cardiometabolic	lipodystrophy_pPS	NASH	EUR	44328	0.0662692	0.0400826	0.0982664	0.0147728	0.00425457	0.000516167	0.081042	0.040235	0.0439869	FALSE
AHCY:P23526:OID20199:v1:Cardiometabolic	CKD_PGS	T2D	ALL	47474	0.0428172	0.0179334	0.0169604	0.0025607	0.000844748	0.00243492	0.0453779	0.0179446	0.0114462	FALSE
AHCY:P23526:OID20199:v1:Cardiometabolic	BMI_PGS	T2D	ALL	47474	0.192758	0.0177777	0	0.00200625	0.000813336	0.0136368	0.194765	0.0177959	0	FALSE
AHCY:P23526:OID20199:v1:Cardiometabolic	NASH_biomarker_GRS	T2D	ALL	47474	0.104374	0.0178331	4.83342e-09	-0.00175276	0.000819171	0.032381	0.102621	0.0178562	9.07992e-09	FALSE
AHCY:P23526:OID20199:v1:Cardiometabolic	CKD_PGS	CAD	ALL	47474	0.0405331	0.0168106	0.015902	0.00104225	0.00045674	0.0224936	0.0415753	0.0168086	0.0133815	FALSE
AHCY:P23526:OID20199:v1:Cardiometabolic	BMI_PGS	CAD	ALL	47474	0.0749858	0.0169591	9.79921e-06	0.000821206	0.000406121	0.0431689	0.075807	0.0169632	7.86178e-06	FALSE
AHCY:P23526:OID20199:v1:Cardiometabolic	CKD_PGS	CKD	ALL	47474	0.247765	0.0200138	0	0.00122039	0.000562719	0.0301028	0.248986	0.020013	0	FALSE
AHCY:P23526:OID20199:v1:Cardiometabolic	BMI_PGS	NASH	ALL	47474	0.111285	0.0368471	0.00252615	0.0035885	0.00123669	0.00371158	0.114874	0.0368729	0.00183698	FALSE
AHCY:P23526:OID20199:v1:Cardiometabolic	NASH_biomarker_GRS	NASH	ALL	47474	0.263427	0.0379635	3.94995e-12	-0.00247065	0.0011689	0.0345439	0.260956	0.0379831	6.40554e-12	FALSE
AHCY:P23526:OID20199:v1:Cardiometabolic	CKD_PGS	T2D	EUR	44328	0.0491284	0.019057	0.0099383	0.00239241	0.000845761	0.00467364	0.0515208	0.0190689	0.00689602	FALSE
AHCY:P23526:OID20199:v1:Cardiometabolic	BMI_PGS	T2D	EUR	44328	0.190935	0.0186955	0	0.00231227	0.000827578	0.00520566	0.193247	0.0187178	0	FALSE
AHCY:P23526:OID20199:v1:Cardiometabolic	NASH_biomarker_GRS	T2D	EUR	44328	0.121842	0.0187932	8.97429e-11	-0.00184941	0.00083092	0.0260318	0.119992	0.0188123	1.78962e-10	FALSE
AHCY:P23526:OID20199:v1:Cardiometabolic	CKD_PGS	CAD	EUR	44328	0.0383159	0.017394	0.027607	0.00125415	0.000518288	0.0155292	0.03957	0.0173923	0.0228968	FALSE
AHCY:P23526:OID20199:v1:Cardiometabolic	BMI_PGS	CAD	EUR	44328	0.0756568	0.0175656	1.65409e-05	0.00101343	0.000467151	0.030053	0.0766702	0.01757	1.2788e-05	FALSE
AHCY:P23526:OID20199:v1:Cardiometabolic	CKD_PGS	CKD	EUR	44328	0.250654	0.0206893	0	0.00108605	0.000550441	0.0484891	0.25174	0.0206871	0	FALSE
AHCY:P23526:OID20199:v1:Cardiometabolic	BMI_PGS	NASH	EUR	44328	0.110037	0.0384232	0.00418567	0.00416731	0.00139706	0.00285508	0.114204	0.0384459	0.00297297	FALSE
AHCY:P23526:OID20199:v1:Cardiometabolic	NASH_biomarker_GRS	NASH	EUR	44328	0.271071	0.0397193	8.81317e-12	-0.00287776	0.00133065	0.0305669	0.268193	0.039755	1.51823e-11	FALSE
AHNAK:Q09666:OID30260:v1:Cardiometabolic_II	lipodystrophy_pPS	CAD	ALL	46418	0.0533124	0.0171078	0.00183156	-0.00189371	0.000697014	0.00658989	0.0514187	0.0171254	0.00267779	TRUE
AHNAK:Q09666:OID30260:v1:Cardiometabolic_II	CAD_PGS	CKD	ALL	46418	0.0423606	0.0203616	0.0374877	0.00720573	0.00341912	0.0350759	0.0495663	0.0206225	0.0162384	TRUE
AHNAK:Q09666:OID30260:v1:Cardiometabolic_II	CKD_PGS	CKD	ALL	46418	0.201201	0.0203734	0	0.0327403	0.00355503	0	0.233941	0.0205565	0	TRUE
AHNAK:Q09666:OID30260:v1:Cardiometabolic_II	CKD_GWAS_signif	CKD	ALL	46418	0.134083	0.0201885	3.10354e-11	0.025979	0.00352241	1.63869e-13	0.160062	0.0204929	5.77316e-15	TRUE
AHNAK:Q09666:OID30260:v1:Cardiometabolic_II	liver_lipid_pPS	CKD	ALL	46418	0.0369257	0.0201331	0.0666421	0.00839029	0.0034046	0.0137243	0.045316	0.020425	0.0265105	TRUE
AHNAK:Q09666:OID30260:v1:Cardiometabolic_II	lipodystrophy_pPS	CAD	EUR	43359	0.0515067	0.0176139	0.00345336	-0.00175831	0.000715006	0.0139265	0.0497484	0.0176327	0.0047818	TRUE
AHNAK:Q09666:OID30260:v1:Cardiometabolic_II	CAD_PGS	CKD	EUR	43359	0.045124	0.0210085	0.0317221	0.00769381	0.00355292	0.0303501	0.0528178	0.0212718	0.0130283	TRUE
AHNAK:Q09666:OID30260:v1:Cardiometabolic_II	CKD_PGS	CKD	EUR	43359	0.200264	0.0210416	0	0.0338577	0.00370622	0	0.234122	0.0212366	0	TRUE
AHNAK:Q09666:OID30260:v1:Cardiometabolic_II	CKD_GWAS_signif	CKD	EUR	43359	0.134665	0.020848	1.05148e-10	0.0272938	0.00367366	1.09024e-13	0.161959	0.0211711	2.02061e-14	TRUE
AHNAK:Q09666:OID30260:v1:Cardiometabolic_II	liver_lipid_pPS	CKD	EUR	43359	0.0402054	0.0208326	0.0536153	0.00844962	0.00353753	0.0169142	0.0486551	0.0211356	0.0213329	TRUE
AHNAK:Q09666:OID30260:v1:Cardiometabolic_II	T2D_PGS	T2D	ALL	46639	0.741079	0.019963	0	0.00599886	0.00146908	4.4376e-05	0.747078	0.0199665	0	FALSE
AHNAK:Q09666:OID30260:v1:Cardiometabolic_II	CAD_PGS	T2D	ALL	46639	0.11328	0.0181224	4.08261e-10	0.0042401	0.00144227	0.00328337	0.11752	0.018169	9.91962e-11	FALSE
AHNAK:Q09666:OID30260:v1:Cardiometabolic_II	CKD_PGS	T2D	ALL	46639	0.0275257	0.0181149	0.128635	0.0167231	0.00180903	0	0.0442488	0.0181326	0.0146755	FALSE
AHNAK:Q09666:OID30260:v1:Cardiometabolic_II	BMI_PGS	T2D	ALL	46639	0.159596	0.0180107	0	0.0171647	0.00186142	0	0.176761	0.0179876	0	FALSE
AHNAK:Q09666:OID30260:v1:Cardiometabolic_II	BMI_GWAS_signif	T2D	ALL	46639	0.0901845	0.0179296	4.90657e-07	0.00674419	0.00148204	5.34861e-06	0.0969287	0.0179492	6.65824e-08	FALSE
AHNAK:Q09666:OID30260:v1:Cardiometabolic_II	obesity_pPS	T2D	ALL	46639	0.0799764	0.0180096	8.96388e-06	0.00371106	0.00143456	0.00968463	0.0836874	0.0180625	3.60024e-06	FALSE
AHNAK:Q09666:OID30260:v1:Cardiometabolic_II	liver_lipid_pPS	T2D	ALL	46639	0.0641055	0.0184226	0.000501931	0.00382678	0.00144058	0.00789741	0.0679323	0.0184425	0.000230085	FALSE
AHNAK:Q09666:OID30260:v1:Cardiometabolic_II	lipodystrophy_pPS	T2D	ALL	46639	0.15098	0.0185413	4.44089e-16	-0.00472121	0.00147512	0.00137157	0.146258	0.0186001	3.77476e-15	FALSE
AHNAK:Q09666:OID30260:v1:Cardiometabolic_II	T2D_PGS	CAD	ALL	46639	0.134719	0.0173064	7.10543e-15	0.00493808	0.00114731	1.67711e-05	0.139657	0.0173278	6.66134e-16	FALSE
AHNAK:Q09666:OID30260:v1:Cardiometabolic_II	CKD_PGS	CAD	ALL	46639	0.0290098	0.0169148	0.0863354	0.0128441	0.00157578	4.44089e-16	0.0418539	0.0169058	0.0132969	FALSE
AHNAK:Q09666:OID30260:v1:Cardiometabolic_II	BMI_PGS	CAD	ALL	46639	0.0593929	0.0170471	0.000493877	0.0130902	0.00164512	1.77636e-15	0.0724831	0.0170117	2.03713e-05	FALSE
AHNAK:Q09666:OID30260:v1:Cardiometabolic_II	lipodystrophy_pPS	CAD	ALL	46639	0.0523962	0.0169833	0.00203443	-0.00332911	0.0011284	0.00317463	0.0490671	0.0170314	0.00396437	FALSE
AHNAK:Q09666:OID30260:v1:Cardiometabolic_II	T2D_PGS	CKD	ALL	46639	0.184093	0.0203879	0	0.0168412	0.00393519	1.87204e-05	0.200934	0.0207309	0	FALSE
AHNAK:Q09666:OID30260:v1:Cardiometabolic_II	CAD_PGS	CKD	ALL	46639	0.0480758	0.0199534	0.0159788	0.0130061	0.00401819	0.00120878	0.0610819	0.0203116	0.00263625	FALSE
AHNAK:Q09666:OID30260:v1:Cardiometabolic_II	CKD_PGS	CKD	ALL	46639	0.201643	0.0199548	0	0.0456184	0.00413709	0	0.247261	0.0202113	0	FALSE
AHNAK:Q09666:OID30260:v1:Cardiometabolic_II	BMI_PGS	CKD	ALL	46639	0.0728801	0.0198431	0.000239894	0.0424297	0.0042264	0	0.11531	0.0200923	9.52394e-09	FALSE
AHNAK:Q09666:OID30260:v1:Cardiometabolic_II	BMI_GWAS_signif	CKD	ALL	46639	0.0415586	0.0200626	0.0383173	0.0132573	0.00396984	0.00083925	0.054816	0.0204061	0.00722592	FALSE
AHNAK:Q09666:OID30260:v1:Cardiometabolic_II	CKD_GWAS_signif	CKD	ALL	46639	0.130446	0.0198239	4.69684e-11	0.0315929	0.00406888	8.21565e-15	0.162039	0.0202406	1.11022e-15	FALSE
AHNAK:Q09666:OID30260:v1:Cardiometabolic_II	liver_lipid_pPS	CKD	ALL	46639	0.0400599	0.0197715	0.0427503	0.0096254	0.00401041	0.0163905	0.0496853	0.0201965	0.0138898	FALSE
AHNAK:Q09666:OID30260:v1:Cardiometabolic_II	T2D_PGS	NASH	ALL	46639	0.187803	0.03827	9.23343e-07	0.010685	0.00215962	7.51202e-07	0.198488	0.0382207	2.06713e-07	FALSE
AHNAK:Q09666:OID30260:v1:Cardiometabolic_II	CAD_PGS	NASH	ALL	46639	0.0722245	0.037407	0.0535107	0.00477625	0.00189588	0.0117596	0.0770007	0.0374173	0.0396004	FALSE
AHNAK:Q09666:OID30260:v1:Cardiometabolic_II	BMI_PGS	NASH	ALL	46639	0.0851746	0.0373382	0.0225385	0.0250112	0.00356462	2.2744e-12	0.110186	0.0373774	0.00319911	FALSE
AHNAK:Q09666:OID30260:v1:Cardiometabolic_II	lipodystrophy_pPS	NASH	ALL	46639	0.111738	0.0392333	0.00439888	-0.00441456	0.00197786	0.0256159	0.107324	0.0392142	0.00620298	FALSE
AHNAK:Q09666:OID30260:v1:Cardiometabolic_II	T2D_PGS	T2D	EUR	43530	0.767907	0.0211955	0	0.00660939	0.00160201	3.69645e-05	0.774517	0.0212031	0	FALSE
AHNAK:Q09666:OID30260:v1:Cardiometabolic_II	CAD_PGS	T2D	EUR	43530	0.118706	0.0191914	6.195e-10	0.00459413	0.00156671	0.00336419	0.1233	0.0192447	1.48439e-10	FALSE
AHNAK:Q09666:OID30260:v1:Cardiometabolic_II	CKD_PGS	T2D	EUR	43530	0.0303066	0.0192407	0.115226	0.0190715	0.0020147	0	0.0493781	0.0192548	0.0103338	FALSE
AHNAK:Q09666:OID30260:v1:Cardiometabolic_II	BMI_PGS	T2D	EUR	43530	0.157117	0.018969	2.22045e-16	0.01874	0.00203466	0	0.175857	0.0189559	0	FALSE
AHNAK:Q09666:OID30260:v1:Cardiometabolic_II	BMI_GWAS_signif	T2D	EUR	43530	0.0906904	0.0189782	1.76459e-06	0.00726401	0.00159997	5.62279e-06	0.0979544	0.0190146	2.58366e-07	FALSE
AHNAK:Q09666:OID30260:v1:Cardiometabolic_II	liver_lipid_pPS	T2D	EUR	43530	0.0665447	0.0194922	0.000640368	0.00452267	0.00157152	0.00400327	0.0710674	0.0195203	0.000271901	FALSE
AHNAK:Q09666:OID30260:v1:Cardiometabolic_II	lipodystrophy_pPS	T2D	EUR	43530	0.150792	0.0196091	1.46549e-14	-0.00452624	0.00159541	0.0045534	0.146265	0.019679	1.06581e-13	FALSE
AHNAK:Q09666:OID30260:v1:Cardiometabolic_II	T2D_PGS	CAD	EUR	43530	0.131162	0.0178331	1.90958e-13	0.00524231	0.00120151	1.28233e-05	0.136404	0.0178558	2.17604e-14	FALSE
AHNAK:Q09666:OID30260:v1:Cardiometabolic_II	CKD_PGS	CAD	EUR	43530	0.0259117	0.0174814	0.138276	0.0133398	0.00165667	8.88178e-16	0.0392515	0.0174811	0.0247447	FALSE
AHNAK:Q09666:OID30260:v1:Cardiometabolic_II	BMI_PGS	CAD	EUR	43530	0.0599286	0.017679	0.000699392	0.013225	0.00170531	8.88178e-15	0.0731536	0.0176358	3.35352e-05	FALSE
AHNAK:Q09666:OID30260:v1:Cardiometabolic_II	lipodystrophy_pPS	CAD	EUR	43530	0.0500671	0.0175043	0.00423272	-0.00318012	0.00116738	0.00644682	0.046887	0.0175549	0.00756529	FALSE
AHNAK:Q09666:OID30260:v1:Cardiometabolic_II	T2D_PGS	CKD	EUR	43530	0.180711	0.0211009	0	0.0165345	0.00410497	5.62699e-05	0.197246	0.0214588	0	FALSE
AHNAK:Q09666:OID30260:v1:Cardiometabolic_II	CAD_PGS	CKD	EUR	43530	0.051426	0.020566	0.0124007	0.0131079	0.004192	0.00176671	0.0645339	0.0209448	0.00206213	FALSE
AHNAK:Q09666:OID30260:v1:Cardiometabolic_II	CKD_PGS	CKD	EUR	43530	0.20147	0.0205951	0	0.047087	0.00432851	0	0.248558	0.0208684	0	FALSE
AHNAK:Q09666:OID30260:v1:Cardiometabolic_II	BMI_PGS	CKD	EUR	43530	0.0773242	0.0205831	0.000172183	0.042739	0.00440392	0	0.120063	0.0208533	8.53644e-09	FALSE
AHNAK:Q09666:OID30260:v1:Cardiometabolic_II	BMI_GWAS_signif	CKD	EUR	43530	0.0355168	0.0207074	0.0863127	0.0128195	0.00413248	0.0019213	0.0483364	0.0210732	0.0218056	FALSE
AHNAK:Q09666:OID30260:v1:Cardiometabolic_II	CKD_GWAS_signif	CKD	EUR	43530	0.131067	0.0204413	1.43761e-10	0.033481	0.00425806	3.77476e-15	0.164548	0.0208843	3.33067e-15	FALSE
AHNAK:Q09666:OID30260:v1:Cardiometabolic_II	liver_lipid_pPS	CKD	EUR	43530	0.0428636	0.0204523	0.0361011	0.0100079	0.00418284	0.0167289	0.0528715	0.0209072	0.0114431	FALSE
AHNAK:Q09666:OID30260:v1:Cardiometabolic_II	T2D_PGS	NASH	EUR	43530	0.184464	0.0397146	3.40514e-06	0.0112644	0.00229246	8.93878e-07	0.195728	0.0396303	7.85813e-07	FALSE
AHNAK:Q09666:OID30260:v1:Cardiometabolic_II	BMI_PGS	NASH	EUR	43530	0.0832053	0.0388939	0.0324121	0.0261678	0.00377679	4.25127e-12	0.109373	0.0389174	0.0049481	FALSE
AHNAK:Q09666:OID30260:v1:Cardiometabolic_II	obesity_pPS	NASH	EUR	43530	0.0749157	0.0399201	0.0605673	0.00565866	0.00204421	0.00563762	0.0805744	0.0399689	0.0438074	FALSE
AHNAK2:Q8IVF2:OID30244:v1:Cardiometabolic_II	liver_lipid_pPS	T2D	ALL	46418	0.0658271	0.0193065	0.000650624	-0.00174837	0.00068502	0.0107016	0.0640787	0.0192851	0.000891498	TRUE
AHNAK2:Q8IVF2:OID30244:v1:Cardiometabolic_II	CKD_PGS	CKD	ALL	46418	0.211694	0.0203579	0	0.0223261	0.00309753	5.68878e-13	0.23402	0.0205575	0	TRUE
AHNAK2:Q8IVF2:OID30244:v1:Cardiometabolic_II	CKD_GWAS_signif	CKD	ALL	46418	0.145406	0.020271	7.32969e-13	0.0145111	0.00303791	1.78203e-06	0.159918	0.0204836	5.77316e-15	TRUE
AHNAK2:Q8IVF2:OID30244:v1:Cardiometabolic_II	liver_lipid_pPS	CKD	ALL	46418	0.0349096	0.0201932	0.0838489	0.0104003	0.00305274	0.000657133	0.0453099	0.0204248	0.0265293	TRUE
AHNAK2:Q8IVF2:OID30244:v1:Cardiometabolic_II	CKD_GWAS_signif	T2D	EUR	43359	-0.0389934	0.0202574	0.0542423	-0.00158629	0.000694131	0.0222962	-0.0405797	0.0202641	0.0452269	TRUE
AHNAK2:Q8IVF2:OID30244:v1:Cardiometabolic_II	liver_lipid_pPS	T2D	EUR	43359	0.0694326	0.0204579	0.000688995	-0.0019553	0.000787797	0.0130653	0.0674773	0.0204321	0.000958214	TRUE
AHNAK2:Q8IVF2:OID30244:v1:Cardiometabolic_II	CKD_PGS	CKD	EUR	43359	0.209549	0.0210172	0	0.0247155	0.00327798	4.70735e-14	0.234265	0.0212463	0	TRUE
AHNAK2:Q8IVF2:OID30244:v1:Cardiometabolic_II	CKD_GWAS_signif	CKD	EUR	43359	0.14635	0.0209068	2.55751e-12	0.0153361	0.00318999	1.52769e-06	0.161686	0.0211428	2.04281e-14	TRUE
AHNAK2:Q8IVF2:OID30244:v1:Cardiometabolic_II	liver_lipid_pPS	CKD	EUR	43359	0.0369424	0.0209014	0.0771511	0.0117103	0.00319499	0.000247144	0.0486527	0.0211383	0.0213556	TRUE
AHNAK2:Q8IVF2:OID30244:v1:Cardiometabolic_II	CKD_PGS	T2D	ALL	46639	0.0415222	0.0181302	0.0220086	0.00272245	0.000874531	0.00185168	0.0442447	0.01813	0.0146707	FALSE
AHNAK2:Q8IVF2:OID30244:v1:Cardiometabolic_II	BMI_PGS	T2D	ALL	46639	0.175024	0.0179759	0	0.00168859	0.000620565	0.00650749	0.176712	0.017982	0	FALSE
AHNAK2:Q8IVF2:OID30244:v1:Cardiometabolic_II	BMI_GWAS_signif	T2D	ALL	46639	0.0956906	0.0179058	9.08637e-08	0.00103418	0.000456081	0.0233574	0.0967247	0.0179077	6.61674e-08	FALSE
AHNAK2:Q8IVF2:OID30244:v1:Cardiometabolic_II	liver_lipid_pPS	T2D	ALL	46639	0.0663686	0.0184521	0.000322156	0.00155012	0.000575117	0.00703235	0.0679187	0.0184391	0.000230135	FALSE
AHNAK2:Q8IVF2:OID30244:v1:Cardiometabolic_II	lipodystrophy_pPS	T2D	ALL	46639	0.147178	0.0185886	2.44249e-15	-0.000926589	0.000437454	0.0341633	0.146252	0.0185982	3.77476e-15	FALSE
AHNAK2:Q8IVF2:OID30244:v1:Cardiometabolic_II	CKD_PGS	CAD	ALL	46639	0.0392266	0.0169106	0.0203599	0.00260794	0.000897097	0.00364811	0.0418345	0.0168944	0.0132777	FALSE
AHNAK2:Q8IVF2:OID30244:v1:Cardiometabolic_II	BMI_PGS	CAD	ALL	46639	0.0707643	0.0170189	3.21059e-05	0.00171821	0.000641692	0.00741466	0.0724826	0.0170113	2.0365e-05	FALSE
AHNAK2:Q8IVF2:OID30244:v1:Cardiometabolic_II	CAD_GWAS_signif	CAD	ALL	46639	0.208002	0.0171389	0	-0.00104402	0.000455343	0.021858	0.206958	0.0171452	0	FALSE
AHNAK2:Q8IVF2:OID30244:v1:Cardiometabolic_II	lipodystrophy_pPS	CAD	ALL	46639	0.0498385	0.0170275	0.00342308	-0.000778511	0.000397166	0.0499766	0.04906	0.0170292	0.003965	FALSE
AHNAK2:Q8IVF2:OID30244:v1:Cardiometabolic_II	CKD_PGS	CKD	ALL	46639	0.220219	0.0199676	0	0.0271364	0.00338351	1.11022e-15	0.247356	0.0202055	0	FALSE
AHNAK2:Q8IVF2:OID30244:v1:Cardiometabolic_II	BMI_PGS	CKD	ALL	46639	0.100191	0.0198269	4.34265e-07	0.0149478	0.00333367	7.32954e-06	0.115139	0.0200594	9.47415e-09	FALSE
AHNAK2:Q8IVF2:OID30244:v1:Cardiometabolic_II	BMI_GWAS_signif	CKD	ALL	46639	0.04607	0.0201176	0.0220193	0.00864386	0.00328304	0.00846625	0.0547139	0.0203593	0.00720085	FALSE
AHNAK2:Q8IVF2:OID30244:v1:Cardiometabolic_II	CKD_GWAS_signif	CKD	ALL	46639	0.144227	0.0200048	5.61107e-13	0.0177533	0.0033137	8.43639e-08	0.161981	0.0202525	1.33227e-15	FALSE
AHNAK2:Q8IVF2:OID30244:v1:Cardiometabolic_II	liver_lipid_pPS	CKD	ALL	46639	0.0388908	0.0199205	0.0509029	0.01082	0.00333704	0.00118534	0.0497108	0.020212	0.0139143	FALSE
AHNAK2:Q8IVF2:OID30244:v1:Cardiometabolic_II	CKD_PGS	T2D	EUR	43530	0.0457279	0.0192623	0.0175985	0.00365172	0.00109946	0.000895781	0.0493796	0.0192566	0.0103385	FALSE
AHNAK2:Q8IVF2:OID30244:v1:Cardiometabolic_II	BMI_PGS	T2D	EUR	43530	0.17381	0.01894	0	0.00197264	0.000693028	0.0044216	0.175783	0.0189469	0	FALSE
AHNAK2:Q8IVF2:OID30244:v1:Cardiometabolic_II	BMI_GWAS_signif	T2D	EUR	43530	0.096747	0.0189581	3.33955e-07	0.000959878	0.000478349	0.0447874	0.0977069	0.0189614	2.56424e-07	FALSE
AHNAK2:Q8IVF2:OID30244:v1:Cardiometabolic_II	liver_lipid_pPS	T2D	EUR	43530	0.0691345	0.0195324	0.000400913	0.00191406	0.000668183	0.00417563	0.0710486	0.0195156	0.000271997	FALSE
AHNAK2:Q8IVF2:OID30244:v1:Cardiometabolic_II	lipodystrophy_pPS	T2D	EUR	43530	0.147217	0.0196661	7.10543e-14	-0.000951158	0.000481357	0.0481553	0.146266	0.0196781	1.06137e-13	FALSE
AHNAK2:Q8IVF2:OID30244:v1:Cardiometabolic_II	CKD_PGS	CAD	EUR	43530	0.0364644	0.0174909	0.037091	0.00277653	0.000988106	0.00495492	0.0392409	0.0174745	0.0247287	FALSE
AHNAK2:Q8IVF2:OID30244:v1:Cardiometabolic_II	BMI_PGS	CAD	EUR	43530	0.0714629	0.0176426	5.10894e-05	0.00168608	0.000656607	0.0102326	0.0731489	0.0176343	3.3523e-05	FALSE
AHNAK2:Q8IVF2:OID30244:v1:Cardiometabolic_II	CAD_GWAS_signif	CAD	EUR	43530	0.211042	0.0177019	0	-0.00111281	0.000486302	0.0221198	0.209929	0.0177091	0	FALSE
AHNAK2:Q8IVF2:OID30244:v1:Cardiometabolic_II	CKD_PGS	CKD	EUR	43530	0.218938	0.0206024	0	0.0298	0.00359306	0	0.248738	0.0208728	0	FALSE
AHNAK2:Q8IVF2:OID30244:v1:Cardiometabolic_II	BMI_PGS	CKD	EUR	43530	0.104652	0.0205449	3.50957e-07	0.0151335	0.00351648	1.68055e-05	0.119785	0.0207927	8.36622e-09	FALSE
AHNAK2:Q8IVF2:OID30244:v1:Cardiometabolic_II	BMI_GWAS_signif	CKD	EUR	43530	0.0405074	0.0207652	0.0510884	0.00771882	0.0034569	0.0255571	0.0482262	0.0210118	0.021722	FALSE
AHNAK2:Q8IVF2:OID30244:v1:Cardiometabolic_II	CKD_GWAS_signif	CKD	EUR	43530	0.145398	0.0205971	1.67533e-12	0.0189092	0.00350315	6.74788e-08	0.164307	0.0208686	3.55271e-15	FALSE
AHNAK2:Q8IVF2:OID30244:v1:Cardiometabolic_II	liver_lipid_pPS	CKD	EUR	43530	0.0405074	0.0206245	0.0495246	0.0124089	0.00350742	0.00040331	0.0529164	0.0209322	0.0114717	FALSE
AHSG:P02765:OID30706:v1:Inflammation_II	T2D_PGS	T2D	ALL	47681	0.723876	0.0207255	0	0.00353271	0.0010375	0.000661622	0.727409	0.0207384	0	TRUE
AHSG:P02765:OID30706:v1:Inflammation_II	BMI_PGS	T2D	ALL	47681	-0.041281	0.0194466	0.0337719	-0.00468916	0.00116188	5.44092e-05	-0.0459702	0.0194608	0.0181669	TRUE
AHSG:P02765:OID30706:v1:Inflammation_II	NASH_biomarker_GRS	T2D	ALL	47681	0.110454	0.0186	2.8788e-09	0.00364429	0.00107782	0.000721814	0.114098	0.0186069	8.67624e-10	TRUE
AHSG:P02765:OID30706:v1:Inflammation_II	lipodystrophy_pPS	T2D	ALL	47681	0.170447	0.0191535	0	0.00487622	0.00112893	1.56508e-05	0.175323	0.0191783	0	TRUE
AHSG:P02765:OID30706:v1:Inflammation_II	T2D_PGS	CAD	ALL	47681	0.109772	0.0172439	1.94193e-10	0.000987429	0.000479154	0.0393244	0.11076	0.0172316	1.29528e-10	TRUE
AHSG:P02765:OID30706:v1:Inflammation_II	lipodystrophy_pPS	CAD	ALL	47681	0.0431816	0.0168305	0.0102976	0.00138829	0.000615659	0.0241354	0.0445698	0.0168236	0.00806726	TRUE
AHSG:P02765:OID30706:v1:Inflammation_II	T2D_PGS	CKD	ALL	47681	0.15665	0.0204171	1.68754e-14	0.00316875	0.000974663	0.00114948	0.159819	0.0204296	5.10703e-15	TRUE
AHSG:P02765:OID30706:v1:Inflammation_II	T2D_PGS	NASH	ALL	47681	0.129269	0.0382997	0.000737614	0.00598684	0.00185279	0.0012325	0.135256	0.038274	0.000409487	TRUE
AHSG:P02765:OID30706:v1:Inflammation_II	BMI_PGS	NASH	ALL	47681	-0.0814581	0.039026	0.0368628	-0.00407843	0.00148525	0.00603342	-0.0855366	0.0390313	0.0284166	TRUE
AHSG:P02765:OID30706:v1:Inflammation_II	NASH_biomarker_GRS	NASH	ALL	47681	0.251422	0.0386198	7.50537e-11	0.00441978	0.00157165	0.00492044	0.255842	0.0386387	3.55824e-11	TRUE
AHSG:P02765:OID30706:v1:Inflammation_II	lipodystrophy_pPS	NASH	ALL	47681	0.101698	0.0388691	0.0088854	0.00565935	0.00178527	0.00152422	0.107358	0.0388689	0.00574398	TRUE
AHSG:P02765:OID30706:v1:Inflammation_II	T2D_PGS	T2D	EUR	44538	0.750293	0.0220026	0	0.004157	0.00115029	0.000301654	0.75445	0.022016	0	TRUE
AHSG:P02765:OID30706:v1:Inflammation_II	BMI_PGS	T2D	EUR	44538	-0.059043	0.0206186	0.00418875	-0.00562977	0.00129991	1.48513e-05	-0.0646728	0.0206389	0.00172714	TRUE
AHSG:P02765:OID30706:v1:Inflammation_II	NASH_biomarker_GRS	T2D	EUR	44538	0.126711	0.0196129	1.04313e-10	0.00401228	0.00119306	0.00077094	0.130723	0.0196175	2.67204e-11	TRUE
AHSG:P02765:OID30706:v1:Inflammation_II	lipodystrophy_pPS	T2D	EUR	44538	0.174401	0.0202765	0	0.00560879	0.00126531	9.30437e-06	0.18001	0.0203052	0	TRUE
AHSG:P02765:OID30706:v1:Inflammation_II	T2D_PGS	CAD	EUR	44538	0.107107	0.0177722	1.67393e-09	0.00101916	0.000517059	0.0487161	0.108126	0.0177575	1.13601e-09	TRUE
AHSG:P02765:OID30706:v1:Inflammation_II	lipodystrophy_pPS	CAD	EUR	44538	0.0416734	0.0173412	0.0162548	0.0014018	0.00065645	0.0327259	0.0430752	0.0173356	0.0129629	TRUE
AHSG:P02765:OID30706:v1:Inflammation_II	T2D_PGS	CKD	EUR	44538	0.150224	0.02114	1.19327e-12	0.00371175	0.00109051	0.000664855	0.153936	0.0211481	3.36398e-13	TRUE
AHSG:P02765:OID30706:v1:Inflammation_II	T2D_PGS	NASH	EUR	44538	0.120743	0.0399743	0.00252351	0.00646468	0.00202714	0.00142736	0.127207	0.0399089	0.00143538	TRUE
AHSG:P02765:OID30706:v1:Inflammation_II	BMI_PGS	NASH	EUR	44538	-0.091757	0.0409244	0.0249541	-0.00444393	0.00160961	0.00576483	-0.096201	0.0409218	0.0187308	TRUE
AHSG:P02765:OID30706:v1:Inflammation_II	NASH_biomarker_GRS	NASH	EUR	44538	0.259077	0.0403583	1.368e-10	0.00437455	0.00163703	0.00753451	0.263451	0.0403885	6.89435e-11	TRUE
AHSG:P02765:OID30706:v1:Inflammation_II	lipodystrophy_pPS	NASH	EUR	44538	0.0956333	0.0404607	0.018098	0.00627435	0.00198363	0.0015612	0.101908	0.0404499	0.011757	TRUE
AHSG:P02765:OID30706:v1:Inflammation_II	T2D_PGS	T2D	ALL	47915	0.736666	0.019543	0	0.00753838	0.00133664	1.7024e-08	0.744205	0.0195501	0	FALSE
AHSG:P02765:OID30706:v1:Inflammation_II	CKD_PGS	T2D	ALL	47915	0.0436956	0.0178226	0.0142183	0.00384953	0.0012927	0.00290233	0.0475451	0.0178546	0.00774691	FALSE
AHSG:P02765:OID30706:v1:Inflammation_II	NASH_biomarker_GRS	T2D	ALL	47915	0.0953577	0.0177282	7.49556e-08	0.00520094	0.00131453	7.60546e-05	0.100559	0.017738	1.43549e-08	FALSE
AHSG:P02765:OID30706:v1:Inflammation_II	lipodystrophy_pPS	T2D	ALL	47915	0.138214	0.0183808	5.50671e-14	0.00615399	0.00133184	3.82513e-06	0.144368	0.0184053	4.44089e-15	FALSE
AHSG:P02765:OID30706:v1:Inflammation_II	T2D_PGS	CAD	ALL	47915	0.138975	0.0170704	4.44089e-16	0.00250314	0.00072616	0.000566661	0.141478	0.0170497	0	FALSE
AHSG:P02765:OID30706:v1:Inflammation_II	CKD_PGS	CAD	ALL	47915	0.0383714	0.016682	0.0214391	0.00135933	0.000522006	0.00921308	0.0397307	0.0166816	0.0172327	FALSE
AHSG:P02765:OID30706:v1:Inflammation_II	lipodystrophy_pPS	CAD	ALL	47915	0.0392388	0.0167413	0.0190868	0.0021903	0.000652118	0.000782981	0.0414291	0.0167371	0.0133131	FALSE
AHSG:P02765:OID30706:v1:Inflammation_II	T2D_PGS	CKD	ALL	47915	0.197051	0.0202291	0	0.00630692	0.00129665	1.15027e-06	0.203358	0.0202494	0	FALSE
AHSG:P02765:OID30706:v1:Inflammation_II	CKD_PGS	CKD	ALL	47915	0.245874	0.0199329	0	0.0033324	0.00112632	0.00308984	0.249206	0.0199472	0	FALSE
AHSG:P02765:OID30706:v1:Inflammation_II	T2D_PGS	NASH	ALL	47915	0.196832	0.0374457	1.46841e-07	0.0104529	0.00221315	2.32323e-06	0.207285	0.0373901	2.95883e-08	FALSE
AHSG:P02765:OID30706:v1:Inflammation_II	NASH_biomarker_GRS	NASH	ALL	47915	0.249993	0.0376326	3.07412e-11	0.00576543	0.0016633	0.00052774	0.255758	0.0376674	1.12201e-11	FALSE
AHSG:P02765:OID30706:v1:Inflammation_II	T2D_GWAS_signif	NASH	ALL	47915	0.0766656	0.0362458	0.0344165	0.00302758	0.00143997	0.035507	0.0796932	0.0362721	0.0280136	FALSE
AHSG:P02765:OID30706:v1:Inflammation_II	lipodystrophy_pPS	NASH	ALL	47915	0.0875015	0.0386029	0.023408	0.00703826	0.00179654	8.94068e-05	0.0945398	0.0386131	0.0143499	FALSE
AHSG:P02765:OID30706:v1:Inflammation_II	T2D_PGS	T2D	EUR	44719	0.7641	0.0207365	0	0.00903386	0.00149161	1.39173e-09	0.773134	0.0207383	0	FALSE
AHSG:P02765:OID30706:v1:Inflammation_II	CKD_PGS	T2D	EUR	44719	0.0489882	0.0189395	0.00969375	0.00430254	0.00142487	0.00253109	0.0532907	0.0189751	0.00497791	FALSE
AHSG:P02765:OID30706:v1:Inflammation_II	NASH_biomarker_GRS	T2D	EUR	44719	0.111477	0.0186776	2.39419e-09	0.00604785	0.00146729	3.75953e-05	0.117525	0.018681	3.15096e-10	FALSE
AHSG:P02765:OID30706:v1:Inflammation_II	lipodystrophy_pPS	T2D	EUR	44719	0.137988	0.0194365	1.25255e-12	0.0073639	0.0014875	7.40095e-07	0.145352	0.0194693	8.28226e-14	FALSE
AHSG:P02765:OID30706:v1:Inflammation_II	T2D_PGS	CAD	EUR	44719	0.135928	0.0175997	1.13243e-14	0.00261909	0.000779027	0.000773792	0.138547	0.0175757	3.10862e-15	FALSE
AHSG:P02765:OID30706:v1:Inflammation_II	CKD_PGS	CAD	EUR	44719	0.0367417	0.0172668	0.0333467	0.001409	0.000543217	0.00949202	0.0381507	0.0172688	0.0271591	FALSE
AHSG:P02765:OID30706:v1:Inflammation_II	lipodystrophy_pPS	CAD	EUR	44719	0.0371257	0.0172645	0.0315235	0.00227266	0.000690793	0.00100212	0.0393983	0.0172623	0.0224696	FALSE
AHSG:P02765:OID30706:v1:Inflammation_II	T2D_PGS	CKD	EUR	44719	0.193499	0.0209373	0	0.00727114	0.00143993	4.42625e-07	0.20077	0.0209513	0	FALSE
AHSG:P02765:OID30706:v1:Inflammation_II	CKD_PGS	CKD	EUR	44719	0.248143	0.0206249	0	0.00342931	0.0012356	0.00551306	0.251573	0.0206439	0	FALSE
AHSG:P02765:OID30706:v1:Inflammation_II	T2D_PGS	NASH	EUR	44719	0.192471	0.0389616	7.81194e-07	0.0115107	0.00243139	2.1993e-06	0.203981	0.038853	1.52028e-07	FALSE
AHSG:P02765:OID30706:v1:Inflammation_II	NASH_biomarker_GRS	NASH	EUR	44719	0.25736	0.0393603	6.21123e-11	0.00601981	0.0017815	0.000727339	0.26338	0.039401	2.31579e-11	FALSE
AHSG:P02765:OID30706:v1:Inflammation_II	lipodystrophy_pPS	NASH	EUR	44719	0.0789573	0.0401645	0.0493163	0.0082838	0.00200305	3.54055e-05	0.0872411	0.0401671	0.0298589	FALSE
AHSP:Q9NZD4:OID21078:v1:Neurology	NASH_biomarker_GRS	T2D	EUR	44045	0.125035	0.0197913	2.65567e-10	0.00183362	0.000693662	0.00820816	0.126868	0.0197855	1.43443e-10	TRUE
AHSP:Q9NZD4:OID21078:v1:Neurology	NASH_biomarker_GRS	NASH	EUR	44045	0.266656	0.0411304	8.98037e-11	0.0023644	0.00116466	0.0423448	0.269021	0.0411551	6.28702e-11	TRUE
AHSP:Q9NZD4:OID21078:v1:Neurology	T2D_PGS	T2D	ALL	47383	0.742307	0.0196789	0	0.00197236	0.000723587	0.00641439	0.744279	0.0196827	0	FALSE
AHSP:Q9NZD4:OID21078:v1:Neurology	CAD_PGS	T2D	ALL	47383	0.116869	0.0179309	7.1366e-11	0.00190111	0.000720847	0.00835614	0.11877	0.0179365	3.55107e-11	FALSE
AHSP:Q9NZD4:OID21078:v1:Neurology	T2D_PGS	NASH	ALL	47383	0.199408	0.0378549	1.38141e-07	0.00186518	0.000938457	0.0468678	0.201274	0.0378279	1.0333e-07	FALSE
AHSP:Q9NZD4:OID21078:v1:Neurology	CAD_PGS	NASH	ALL	47383	0.0851558	0.0373877	0.0227479	0.00203177	0.000941558	0.0309373	0.0871876	0.0373783	0.0196705	FALSE
AHSP:Q9NZD4:OID21078:v1:Neurology	T2D_PGS	T2D	EUR	44224	0.771229	0.0209041	0	0.0022229	0.000749339	0.0030123	0.773452	0.0209078	0	FALSE
AHSP:Q9NZD4:OID21078:v1:Neurology	CAD_PGS	T2D	EUR	44224	0.122395	0.0190003	1.18136e-10	0.00193297	0.000730862	0.00817439	0.124328	0.0190105	6.1535e-11	FALSE
AHSP:Q9NZD4:OID21078:v1:Neurology	NASH_biomarker_GRS	T2D	EUR	44224	0.111653	0.0187917	2.82267e-09	0.00195306	0.00073194	0.00762294	0.113606	0.0187967	1.50426e-09	FALSE
AHSP:Q9NZD4:OID21078:v1:Neurology	T2D_PGS	NASH	EUR	44224	0.200717	0.0392912	3.24792e-07	0.00209689	0.00101248	0.0383545	0.202814	0.0392632	2.39786e-07	FALSE
AIF1:P55008:OID21234:v1:Oncology	CKD_PGS	CKD	ALL	46139	0.234536	0.0205955	0	0.00220794	0.000832028	0.00796182	0.236744	0.0206085	0	TRUE
AIF1:P55008:OID21234:v1:Oncology	liver_lipid_pPS	CKD	ALL	46139	0.0612562	0.0205638	0.00289348	-0.00194603	0.000730754	0.00774361	0.0593102	0.0205415	0.00388522	TRUE
AIF1:P55008:OID21234:v1:Oncology	CKD_PGS	CKD	EUR	43089	0.235166	0.0213023	0	0.00243697	0.000938643	0.00942409	0.237603	0.0213164	0	TRUE
AIF1:P55008:OID21234:v1:Oncology	liver_lipid_pPS	CKD	EUR	43089	0.0661332	0.0212921	0.00189639	-0.00207116	0.000784926	0.00832311	0.0640621	0.0212718	0.00259876	TRUE
AIF1:P55008:OID21234:v1:Oncology	CKD_PGS	T2D	ALL	46363	0.0412845	0.0182435	0.0236379	0.00270643	0.000721186	0.000174909	0.0439909	0.0182419	0.0158857	FALSE
AIF1:P55008:OID21234:v1:Oncology	liver_lipid_pPS	T2D	ALL	46363	0.057269	0.0185122	0.0019776	-0.00145439	0.000590659	0.0138039	0.0558146	0.0185158	0.00257464	FALSE
AIF1:P55008:OID21234:v1:Oncology	CKD_PGS	CAD	ALL	46363	0.0336721	0.016956	0.0470507	0.00237301	0.000703787	0.000746846	0.0360451	0.0169571	0.0335318	FALSE
AIF1:P55008:OID21234:v1:Oncology	CKD_PGS	CKD	ALL	46363	0.246829	0.020233	0	0.00327875	0.000930014	0.000422711	0.250108	0.0202558	0	FALSE
AIF1:P55008:OID21234:v1:Oncology	liver_lipid_pPS	CKD	ALL	46363	0.0650329	0.0203413	0.00138824	-0.002591	0.000832611	0.00185892	0.0624419	0.020328	0.00212833	FALSE
AIF1:P55008:OID21234:v1:Oncology	CKD_PGS	T2D	EUR	43262	0.045549	0.0194014	0.0188887	0.00325304	0.00083974	0.000107124	0.048802	0.0193954	0.011864	FALSE
AIF1:P55008:OID21234:v1:Oncology	liver_lipid_pPS	T2D	EUR	43262	0.0593181	0.0196077	0.0024843	-0.00172333	0.000634768	0.00662972	0.0575948	0.01961	0.00331391	FALSE
AIF1:P55008:OID21234:v1:Oncology	CKD_PGS	CKD	EUR	43262	0.248589	0.020914	0	0.00373048	0.00104048	0.000336616	0.252319	0.0209386	0	FALSE
AIF1:P55008:OID21234:v1:Oncology	liver_lipid_pPS	CKD	EUR	43262	0.0699087	0.0210683	0.000906	-0.00277472	0.000889822	0.00181906	0.067134	0.0210589	0.00143301	FALSE
AIF1L:Q9BQI0:OID30204:v1:Cardiometabolic_II	CKD_PGS	CKD	ALL	46418	0.225388	0.0204952	0	0.00865858	0.00190771	5.65977e-06	0.234047	0.0205609	0	TRUE
AIF1L:Q9BQI0:OID30204:v1:Cardiometabolic_II	CKD_PGS	CKD	EUR	43359	0.225423	0.0211758	0	0.00899836	0.00199386	6.39054e-06	0.234422	0.0212584	0	TRUE
AIF1L:Q9BQI0:OID30204:v1:Cardiometabolic_II	CKD_GWAS_signif	CKD	EUR	43359	0.158345	0.0211488	7.03881e-14	0.00399533	0.00193887	0.0393367	0.16234	0.0212308	2.06501e-14	TRUE
AIF1L:Q9BQI0:OID30204:v1:Cardiometabolic_II	CKD_PGS	T2D	ALL	46639	0.0428163	0.0181311	0.0182017	0.00142884	0.000574816	0.0129283	0.0442452	0.0181302	0.0146704	FALSE
AIF1L:Q9BQI0:OID30204:v1:Cardiometabolic_II	CKD_PGS	CAD	ALL	46639	0.0397362	0.016906	0.0187521	0.00210685	0.000633653	0.000884407	0.0418431	0.0168979	0.013278	FALSE
AIF1L:Q9BQI0:OID30204:v1:Cardiometabolic_II	BMI_PGS	CAD	ALL	46639	0.0712819	0.0170064	2.77147e-05	0.00120326	0.000497138	0.0155042	0.0724852	0.0170117	2.03595e-05	FALSE
AIF1L:Q9BQI0:OID30204:v1:Cardiometabolic_II	CKD_PGS	CKD	ALL	46639	0.236812	0.0201246	0	0.01043	0.00204963	3.60485e-07	0.247242	0.0202035	0	FALSE
AIF1L:Q9BQI0:OID30204:v1:Cardiometabolic_II	BMI_PGS	CKD	ALL	46639	0.109716	0.0200143	4.20793e-08	0.00566924	0.00203814	0.00540967	0.115385	0.0201004	9.44195e-09	FALSE
AIF1L:Q9BQI0:OID30204:v1:Cardiometabolic_II	CKD_PGS	T2D	EUR	43530	0.0475306	0.0192629	0.0136074	0.00186229	0.000664204	0.00505046	0.0493929	0.019262	0.0103394	FALSE
AIF1L:Q9BQI0:OID30204:v1:Cardiometabolic_II	CKD_PGS	CAD	EUR	43530	0.0370619	0.0174872	0.0340593	0.00218988	0.0006693	0.00106827	0.0392518	0.0174796	0.0247309	FALSE
AIF1L:Q9BQI0:OID30204:v1:Cardiometabolic_II	BMI_PGS	CAD	EUR	43530	0.0719367	0.0176292	4.49318e-05	0.00121612	0.000517122	0.0186877	0.0731528	0.0176348	3.351e-05	FALSE
AIF1L:Q9BQI0:OID30204:v1:Cardiometabolic_II	CKD_PGS	CKD	EUR	43530	0.23812	0.0207873	0	0.01076	0.00215137	5.68927e-07	0.24888	0.0208903	0	FALSE
AIF1L:Q9BQI0:OID30204:v1:Cardiometabolic_II	BMI_PGS	CKD	EUR	43530	0.114392	0.0207427	3.49158e-08	0.00563218	0.00213626	0.0083774	0.120024	0.020831	8.32127e-09	FALSE
AIF1L:Q9BQI0:OID30204:v1:Cardiometabolic_II	CKD_GWAS_signif	CKD	EUR	43530	0.160043	0.020886	1.82077e-14	0.00509426	0.00210396	0.0154662	0.165137	0.0209761	3.55271e-15	FALSE
AIFM1:O95831:OID21287:v1:Oncology	T2D_PGS	T2D	ALL	46952	0.721602	0.0209193	0	0.00378019	0.00146125	0.00968288	0.725383	0.0209387	0	TRUE
AIFM1:O95831:OID21287:v1:Oncology	CAD_PGS	T2D	ALL	46952	0.113043	0.0190371	2.88501e-09	0.00317451	0.00141137	0.024497	0.116217	0.0190743	1.10901e-09	TRUE
AIFM1:O95831:OID21287:v1:Oncology	BMI_PGS	T2D	ALL	46952	-0.0337074	0.0195673	0.0849534	-0.00608924	0.0015179	6.02999e-05	-0.0397966	0.0196177	0.0424982	TRUE
AIFM1:O95831:OID21287:v1:Oncology	NASH_biomarker_GRS	T2D	ALL	46952	0.100703	0.018732	7.61482e-08	0.00779444	0.00150832	2.37058e-07	0.108498	0.0187952	7.80423e-09	TRUE
AIFM1:O95831:OID21287:v1:Oncology	liver_lipid_pPS	T2D	ALL	46952	0.0642468	0.0190501	0.00074484	-0.00596869	0.00148839	6.06755e-05	0.0582781	0.0190865	0.00226292	TRUE
AIFM1:O95831:OID21287:v1:Oncology	lipodystrophy_pPS	T2D	ALL	46952	0.171932	0.0193252	0	0.00418253	0.00140642	0.00294064	0.176115	0.0193719	0	TRUE
AIFM1:O95831:OID21287:v1:Oncology	T2D_PGS	CAD	ALL	46952	0.106661	0.0174143	9.07423e-10	0.00190387	0.000683836	0.00536763	0.108565	0.017418	4.57881e-10	TRUE
AIFM1:O95831:OID21287:v1:Oncology	CAD_PGS	CAD	ALL	46952	0.326747	0.017686	0	0.00169114	0.000654867	0.00981113	0.328438	0.0176862	0	TRUE
AIFM1:O95831:OID21287:v1:Oncology	lipodystrophy_pPS	CAD	ALL	46952	0.0448122	0.0169955	0.00837152	0.0020918	0.000682353	0.00217258	0.046904	0.0170026	0.00580429	TRUE
AIFM1:O95831:OID21287:v1:Oncology	liver_lipid_pPS	CKD	ALL	46952	0.0550557	0.0203898	0.0069305	-0.00132816	0.00062074	0.0323839	0.0537276	0.0203951	0.00843007	TRUE
AIFM1:O95831:OID21287:v1:Oncology	T2D_PGS	NASH	ALL	46952	0.116945	0.0386092	0.00245409	0.00767555	0.00233083	0.000991039	0.124621	0.0386692	0.00126969	TRUE
AIFM1:O95831:OID21287:v1:Oncology	NASH_biomarker_GRS	NASH	ALL	46952	0.249205	0.0388693	1.4423e-10	0.0101596	0.00234544	1.48003e-05	0.259364	0.0389863	2.87765e-11	TRUE
AIFM1:O95831:OID21287:v1:Oncology	lipodystrophy_pPS	NASH	ALL	46952	0.0951071	0.0394747	0.0159824	0.00853848	0.00229559	0.0001996	0.103646	0.03945	0.00860749	TRUE
AIFM1:O95831:OID21287:v1:Oncology	T2D_PGS	T2D	EUR	43856	0.748255	0.0222355	0	0.0037647	0.00155796	0.0156734	0.75202	0.0222588	0	TRUE
AIFM1:O95831:OID21287:v1:Oncology	CAD_PGS	T2D	EUR	43856	0.11546	0.0201624	1.02519e-08	0.00310073	0.00150766	0.0397194	0.118561	0.020208	4.43688e-09	TRUE
AIFM1:O95831:OID21287:v1:Oncology	BMI_PGS	T2D	EUR	43856	-0.0514362	0.0207504	0.0131824	-0.00675554	0.00163241	3.49755e-05	-0.0581917	0.0208069	0.00516202	TRUE
AIFM1:O95831:OID21287:v1:Oncology	NASH_biomarker_GRS	T2D	EUR	43856	0.116402	0.0197841	4.01397e-09	0.00796684	0.00160819	7.27313e-07	0.124369	0.0198492	3.71199e-10	TRUE
AIFM1:O95831:OID21287:v1:Oncology	liver_lipid_pPS	T2D	EUR	43856	0.0685209	0.0201821	0.000685969	-0.00676174	0.00161203	2.73409e-05	0.0617592	0.0202217	0.00225738	TRUE
AIFM1:O95831:OID21287:v1:Oncology	lipodystrophy_pPS	T2D	EUR	43856	0.174531	0.0204812	0	0.0052968	0.00153113	0.000541353	0.179827	0.0205431	0	TRUE
AIFM1:O95831:OID21287:v1:Oncology	T2D_PGS	CAD	EUR	43856	0.103313	0.017924	8.21606e-09	0.00206427	0.000761424	0.00670668	0.105377	0.0179305	4.17752e-09	TRUE
AIFM1:O95831:OID21287:v1:Oncology	CAD_PGS	CAD	EUR	43856	0.328763	0.0182791	0	0.00184798	0.000734723	0.0118963	0.330611	0.0182782	0	TRUE
AIFM1:O95831:OID21287:v1:Oncology	lipodystrophy_pPS	CAD	EUR	43856	0.0420292	0.0175009	0.016326	0.00249014	0.000773113	0.00127776	0.0445193	0.0175136	0.0110224	TRUE
AIFM1:O95831:OID21287:v1:Oncology	T2D_PGS	NASH	EUR	43856	0.110256	0.0401519	0.00603302	0.00752788	0.00247339	0.00233803	0.117784	0.040234	0.0034172	TRUE
AIFM1:O95831:OID21287:v1:Oncology	BMI_PGS	NASH	EUR	43856	-0.0853914	0.041781	0.0409747	-0.00919964	0.00260262	0.000408139	-0.0945911	0.0417663	0.0235269	TRUE
AIFM1:O95831:OID21287:v1:Oncology	NASH_biomarker_GRS	NASH	EUR	43856	0.254932	0.0405832	3.34867e-10	0.0102898	0.00246563	3.00203e-05	0.265222	0.0406952	7.15981e-11	TRUE
AIFM1:O95831:OID21287:v1:Oncology	lipodystrophy_pPS	NASH	EUR	43856	0.0881023	0.0408833	0.0311641	0.00918435	0.00248952	0.000224952	0.0972866	0.0408611	0.0172701	TRUE
AIFM1:O95831:OID21287:v1:Oncology	T2D_PGS	T2D	ALL	47178	0.735359	0.0197386	0	0.00833926	0.00182436	4.85241e-06	0.743698	0.0197688	0	FALSE
AIFM1:O95831:OID21287:v1:Oncology	CAD_PGS	T2D	ALL	47178	0.116965	0.0179639	7.45999e-11	0.00579895	0.00178537	0.00116207	0.122764	0.0180297	9.82814e-12	FALSE
AIFM1:O95831:OID21287:v1:Oncology	CKD_PGS	T2D	ALL	47178	0.0364545	0.0179232	0.0419592	0.00424391	0.00176816	0.0163871	0.0406984	0.0179831	0.0236264	FALSE
AIFM1:O95831:OID21287:v1:Oncology	BMI_PGS	T2D	ALL	47178	0.18756	0.0178544	0	0.00451833	0.001754	0.00999479	0.192079	0.0179158	0	FALSE
AIFM1:O95831:OID21287:v1:Oncology	NASH_biomarker_GRS	T2D	ALL	47178	0.0881839	0.0177532	6.79268e-07	0.00924836	0.00182568	4.06914e-07	0.0974322	0.0178438	4.75393e-08	FALSE
AIFM1:O95831:OID21287:v1:Oncology	liver_lipid_pPS	T2D	ALL	47178	0.0673796	0.0181731	0.000209194	-0.0044664	0.00178153	0.0121738	0.0629132	0.018223	0.000555597	FALSE
AIFM1:O95831:OID21287:v1:Oncology	lipodystrophy_pPS	T2D	ALL	47178	0.141622	0.0185381	2.17604e-14	0.00433678	0.0017572	0.0135868	0.145959	0.0185907	4.21885e-15	FALSE
AIFM1:O95831:OID21287:v1:Oncology	T2D_PGS	CAD	ALL	47178	0.134664	0.0172347	5.55112e-15	0.00477533	0.00100368	1.95683e-06	0.139439	0.0172362	6.66134e-16	FALSE
AIFM1:O95831:OID21287:v1:Oncology	CAD_PGS	CAD	ALL	47178	0.325056	0.0175117	0	0.00291424	0.000896672	0.0011538	0.32797	0.0175173	0	FALSE
AIFM1:O95831:OID21287:v1:Oncology	CKD_PGS	CAD	ALL	47178	0.0376147	0.0168153	0.0252904	0.00188022	0.000875731	0.0317907	0.0394949	0.0168271	0.0189199	FALSE
AIFM1:O95831:OID21287:v1:Oncology	BMI_PGS	CAD	ALL	47178	0.0693421	0.0170412	4.71964e-05	0.00275241	0.000884456	0.00185838	0.0720945	0.0170585	2.37567e-05	FALSE
AIFM1:O95831:OID21287:v1:Oncology	lipodystrophy_pPS	CAD	ALL	47178	0.0413345	0.0168882	0.0143837	0.00261449	0.000883155	0.00307246	0.043949	0.0169102	0.00935069	FALSE
AIFM1:O95831:OID21287:v1:Oncology	T2D_PGS	CKD	ALL	47178	0.192176	0.0204789	0	0.00346821	0.000963365	0.000318089	0.195644	0.0204908	0	FALSE
AIFM1:O95831:OID21287:v1:Oncology	CAD_PGS	CKD	ALL	47178	0.0586442	0.020086	0.00350423	0.00236967	0.000873177	0.00665063	0.0610139	0.0200825	0.00238021	FALSE
AIFM1:O95831:OID21287:v1:Oncology	CKD_PGS	CKD	ALL	47178	0.245761	0.0200457	0	0.00209545	0.000824672	0.0110551	0.247857	0.0200533	0	FALSE
AIFM1:O95831:OID21287:v1:Oncology	liver_lipid_pPS	CKD	ALL	47178	0.0598516	0.020145	0.00296786	-0.00216578	0.000852254	0.0110461	0.0576858	0.0201578	0.00421364	FALSE
AIFM1:O95831:OID21287:v1:Oncology	T2D_PGS	NASH	ALL	47178	0.18145	0.0376559	1.44551e-06	0.015911	0.0027107	4.36601e-09	0.197361	0.0376539	1.59319e-07	FALSE
AIFM1:O95831:OID21287:v1:Oncology	CAD_PGS	NASH	ALL	47178	0.0668182	0.0372732	0.0730276	0.00808305	0.00242197	0.000845694	0.0749012	0.0373143	0.0447168	FALSE
AIFM1:O95831:OID21287:v1:Oncology	BMI_PGS	NASH	ALL	47178	0.109962	0.0371269	0.00305849	0.00877363	0.00243834	0.00032043	0.118736	0.0372062	0.00141639	FALSE
AIFM1:O95831:OID21287:v1:Oncology	NASH_biomarker_GRS	NASH	ALL	47178	0.248792	0.0378467	4.90872e-11	0.0119719	0.00254271	2.49768e-06	0.260764	0.037969	6.51879e-12	FALSE
AIFM1:O95831:OID21287:v1:Oncology	lipodystrophy_pPS	NASH	ALL	47178	0.0829781	0.0391517	0.0340567	0.00825897	0.00247145	0.000832525	0.0912371	0.0391284	0.0197145	FALSE
AIFM1:O95831:OID21287:v1:Oncology	T2D_PGS	T2D	EUR	44033	0.764034	0.0209667	0	0.00874538	0.00195198	7.45495e-06	0.77278	0.0210006	0	FALSE
AIFM1:O95831:OID21287:v1:Oncology	CAD_PGS	T2D	EUR	44033	0.122015	0.0190327	1.44768e-10	0.00550915	0.00190349	0.00380076	0.127524	0.0191105	2.50653e-11	FALSE
AIFM1:O95831:OID21287:v1:Oncology	CKD_PGS	T2D	EUR	44033	0.0422594	0.0190737	0.0267202	0.00432091	0.00189238	0.0224117	0.0465803	0.0191332	0.0149113	FALSE
AIFM1:O95831:OID21287:v1:Oncology	BMI_PGS	T2D	EUR	44033	0.185647	0.0188162	0	0.00488569	0.00186972	0.00897372	0.190533	0.018881	0	FALSE
AIFM1:O95831:OID21287:v1:Oncology	NASH_biomarker_GRS	T2D	EUR	44033	0.104262	0.0187269	2.58443e-08	0.00969441	0.00195363	6.9678e-07	0.113956	0.0188116	1.38038e-09	FALSE
AIFM1:O95831:OID21287:v1:Oncology	liver_lipid_pPS	T2D	EUR	44033	0.0712369	0.0192418	0.000213748	-0.00545037	0.00192161	0.00456318	0.0657866	0.0192954	0.000650964	FALSE
AIFM1:O95831:OID21287:v1:Oncology	lipodystrophy_pPS	T2D	EUR	44033	0.141036	0.0196387	6.89226e-13	0.0054315	0.00189184	0.00409163	0.146468	0.0197091	1.0747e-13	FALSE
AIFM1:O95831:OID21287:v1:Oncology	T2D_PGS	CAD	EUR	44033	0.130958	0.0177402	1.55875e-13	0.00524416	0.00109894	1.82386e-06	0.136202	0.0177469	1.66533e-14	FALSE
AIFM1:O95831:OID21287:v1:Oncology	CAD_PGS	CAD	EUR	44033	0.327827	0.0181058	0	0.00305912	0.000988737	0.00197497	0.330887	0.0181111	0	FALSE
AIFM1:O95831:OID21287:v1:Oncology	CKD_PGS	CAD	EUR	44033	0.0352038	0.0173872	0.0428986	0.00229602	0.000978252	0.0189221	0.0374998	0.0173994	0.0311437	FALSE
AIFM1:O95831:OID21287:v1:Oncology	BMI_PGS	CAD	EUR	44033	0.0704951	0.0176482	6.48416e-05	0.00276917	0.000967268	0.00419814	0.0732642	0.0176686	3.37479e-05	FALSE
AIFM1:O95831:OID21287:v1:Oncology	lipodystrophy_pPS	CAD	EUR	44033	0.0381758	0.0174038	0.0282692	0.00297511	0.000980706	0.0024162	0.0411509	0.017434	0.0182562	FALSE
AIFM1:O95831:OID21287:v1:Oncology	T2D_PGS	CKD	EUR	44033	0.18986	0.0211878	0	0.0033959	0.000994543	0.000638913	0.193256	0.0211996	0	FALSE
AIFM1:O95831:OID21287:v1:Oncology	CAD_PGS	CKD	EUR	44033	0.0619212	0.0207171	0.00279983	0.00216425	0.00089295	0.015363	0.0640855	0.0207133	0.0019752	FALSE
AIFM1:O95831:OID21287:v1:Oncology	CKD_PGS	CKD	EUR	44033	0.248867	0.0207399	0	0.00208406	0.000856226	0.0149327	0.250952	0.0207438	0	FALSE
AIFM1:O95831:OID21287:v1:Oncology	liver_lipid_pPS	CKD	EUR	44033	0.0650003	0.0208598	0.00183291	-0.0022191	0.000889529	0.0126066	0.0627812	0.0208765	0.00263605	FALSE
AIFM1:O95831:OID21287:v1:Oncology	T2D_PGS	NASH	EUR	44033	0.179006	0.0390743	4.62364e-06	0.0163467	0.00288005	1.38016e-08	0.195353	0.039076	5.75379e-07	FALSE
AIFM1:O95831:OID21287:v1:Oncology	CAD_PGS	NASH	EUR	44033	0.0719572	0.0388935	0.064298	0.0070761	0.00254677	0.00546173	0.0790333	0.0389588	0.0424953	FALSE
AIFM1:O95831:OID21287:v1:Oncology	BMI_PGS	NASH	EUR	44033	0.104323	0.0388982	0.00731956	0.00877874	0.00255488	0.000590223	0.113101	0.038986	0.00371881	FALSE
AIFM1:O95831:OID21287:v1:Oncology	NASH_biomarker_GRS	NASH	EUR	44033	0.254146	0.0395311	1.28435e-10	0.0126527	0.00270684	2.94877e-06	0.266798	0.0396438	1.69798e-11	FALSE
AIFM1:O95831:OID21287:v1:Oncology	lipodystrophy_pPS	NASH	EUR	44033	0.0748676	0.0405873	0.0650946	0.00886842	0.00265843	0.000850041	0.083736	0.0405652	0.0389958	FALSE
AK2:P54819:OID31142:v1:Neurology_II	liver_lipid_pPS	T2D	ALL	47497	0.0579216	0.0190175	0.00232142	-0.00141433	0.000605167	0.0194344	0.0565073	0.0190132	0.0029586	TRUE
AK2:P54819:OID31142:v1:Neurology_II	liver_lipid_pPS	T2D	EUR	44357	0.0622338	0.0201419	0.00200313	-0.00154907	0.000706844	0.0284136	0.0606847	0.0201358	0.00258018	TRUE
AK2:P54819:OID31142:v1:Neurology_II	liver_lipid_pPS	T2D	ALL	47725	0.0615381	0.0181628	0.000703696	-0.00128327	0.000498993	0.0101197	0.0602549	0.0181661	0.000910299	FALSE
AK2:P54819:OID31142:v1:Neurology_II	liver_lipid_pPS	T2D	EUR	44534	0.0657601	0.0192202	0.000622973	-0.00154501	0.000558454	0.00566456	0.0642151	0.0192224	0.000835858	FALSE
AKAP12:Q02952:OID30571:v1:Inflammation_II	T2D_PGS	T2D	ALL	46626	0.717687	0.0209356	0	0.00255327	0.000817889	0.00179764	0.72024	0.020947	0	TRUE
AKAP12:Q02952:OID30571:v1:Inflammation_II	liver_lipid_pPS	T2D	ALL	46626	0.0590181	0.019149	0.00205587	-0.00178787	0.000812359	0.0277474	0.0572303	0.0191672	0.00282797	TRUE
AKAP12:Q02952:OID30571:v1:Inflammation_II	lipodystrophy_pPS	T2D	ALL	46626	0.170684	0.0193057	0	0.00175603	0.000808038	0.0297656	0.17244	0.0193191	0	TRUE
AKAP12:Q02952:OID30571:v1:Inflammation_II	T2D_PGS	CKD	ALL	46626	0.159625	0.020641	1.04361e-14	-0.00250413	0.000929764	0.0070749	0.157121	0.0206581	2.84217e-14	TRUE
AKAP12:Q02952:OID30571:v1:Inflammation_II	CAD_PGS	CKD	ALL	46626	0.0596937	0.0204409	0.0034969	-0.00174153	0.000864205	0.0438857	0.0579522	0.0204493	0.00459771	TRUE
AKAP12:Q02952:OID30571:v1:Inflammation_II	liver_lipid_pPS	CKD	ALL	46626	0.0496073	0.0203951	0.0150026	0.00215772	0.000882655	0.0145023	0.0517651	0.020405	0.0111843	TRUE
AKAP12:Q02952:OID30571:v1:Inflammation_II	T2D_PGS	T2D	EUR	43541	0.744296	0.0222381	0	0.00254786	0.000865455	0.00324051	0.746844	0.0222515	0	TRUE
AKAP12:Q02952:OID30571:v1:Inflammation_II	liver_lipid_pPS	T2D	EUR	43541	0.0642093	0.0202788	0.00154377	-0.00203907	0.000877243	0.0201039	0.0621703	0.0202975	0.00219162	TRUE
AKAP12:Q02952:OID30571:v1:Inflammation_II	lipodystrophy_pPS	T2D	EUR	43541	0.175007	0.0204405	0	0.00183735	0.000867787	0.0342362	0.176845	0.0204607	0	TRUE
AKAP12:Q02952:OID30571:v1:Inflammation_II	T2D_PGS	CKD	EUR	43541	0.15373	0.0213892	6.61027e-13	-0.00245901	0.000979815	0.0120845	0.151271	0.0214052	1.58318e-12	TRUE
AKAP12:Q02952:OID30571:v1:Inflammation_II	CAD_PGS	CKD	EUR	43541	0.0643192	0.0210911	0.00229159	-0.00195035	0.000934794	0.0369427	0.0623688	0.0210995	0.00311716	TRUE
AKAP12:Q02952:OID30571:v1:Inflammation_II	liver_lipid_pPS	CKD	EUR	43541	0.0531582	0.021128	0.0118692	0.00256301	0.000964004	0.00784398	0.0557212	0.0211359	0.00838094	TRUE
AKAP12:Q02952:OID30571:v1:Inflammation_II	T2D_PGS	T2D	ALL	46858	0.733702	0.019741	0	0.00425638	0.000979721	1.39604e-05	0.737958	0.0197525	0	FALSE
AKAP12:Q02952:OID30571:v1:Inflammation_II	CAD_PGS	T2D	ALL	46858	0.119511	0.0181085	4.11897e-11	0.00275955	0.000944997	0.00349845	0.122271	0.018119	1.49669e-11	FALSE
AKAP12:Q02952:OID30571:v1:Inflammation_II	CKD_PGS	T2D	ALL	46858	0.0517291	0.0180847	0.00423132	-0.00201351	0.000939505	0.0321002	0.0497156	0.0181103	0.00604811	FALSE
AKAP12:Q02952:OID30571:v1:Inflammation_II	liver_lipid_pPS	T2D	ALL	46858	0.0640423	0.0183014	0.000466443	-0.00314833	0.00097097	0.00118504	0.060894	0.0183178	0.000886385	FALSE
AKAP12:Q02952:OID30571:v1:Inflammation_II	T2D_PGS	CAD	ALL	46858	0.137045	0.0173298	2.66454e-15	0.00152439	0.000629844	0.0155096	0.138569	0.0173053	1.11022e-15	FALSE
AKAP12:Q02952:OID30571:v1:Inflammation_II	CAD_PGS	CAD	ALL	46858	0.31563	0.0175403	0	0.000869398	0.000426931	0.0417111	0.3165	0.0175388	0	FALSE
AKAP12:Q02952:OID30571:v1:Inflammation_II	CKD_PGS	CAD	ALL	46858	0.0445495	0.0168928	0.00835959	-0.000840632	0.000411908	0.0412683	0.0437088	0.0168864	0.00964199	FALSE
AKAP12:Q02952:OID30571:v1:Inflammation_II	T2D_PGS	CKD	ALL	46858	0.204377	0.0204622	0	-0.00270294	0.000843497	0.00135324	0.201674	0.0204696	0	FALSE
AKAP12:Q02952:OID30571:v1:Inflammation_II	CAD_PGS	CKD	ALL	46858	0.0705552	0.0201417	0.000460151	-0.0013908	0.00066766	0.0372431	0.0691644	0.0201457	0.000596476	FALSE
AKAP12:Q02952:OID30571:v1:Inflammation_II	liver_lipid_pPS	CKD	ALL	46858	0.0533967	0.0201782	0.00813873	0.00184724	0.000714539	0.00973159	0.0552439	0.0201829	0.00619712	FALSE
AKAP12:Q02952:OID30571:v1:Inflammation_II	T2D_PGS	T2D	EUR	43721	0.761736	0.0209513	0	0.00436622	0.00105167	3.30003e-05	0.766102	0.0209672	0	FALSE
AKAP12:Q02952:OID30571:v1:Inflammation_II	CAD_PGS	T2D	EUR	43721	0.123239	0.0191791	1.31284e-10	0.00292962	0.00101176	0.00378487	0.126168	0.0191864	4.83511e-11	FALSE
AKAP12:Q02952:OID30571:v1:Inflammation_II	CKD_PGS	T2D	EUR	43721	0.0582581	0.0192108	0.00242489	-0.002673	0.0010279	0.00931	0.055585	0.0192406	0.0038654	FALSE
AKAP12:Q02952:OID30571:v1:Inflammation_II	T2D_GWAS_signif	T2D	EUR	43721	0.360352	0.0188603	0	0.00197787	0.000987686	0.045228	0.362329	0.0188808	0	FALSE
AKAP12:Q02952:OID30571:v1:Inflammation_II	liver_lipid_pPS	T2D	EUR	43721	0.0684905	0.0193681	0.000405832	-0.00326413	0.00104167	0.00172696	0.0652264	0.0193857	0.000766354	FALSE
AKAP12:Q02952:OID30571:v1:Inflammation_II	T2D_PGS	CAD	EUR	43721	0.134031	0.0178465	5.90639e-14	0.00159929	0.00065104	0.0140291	0.13563	0.0178242	2.75335e-14	FALSE
AKAP12:Q02952:OID30571:v1:Inflammation_II	CKD_PGS	CAD	EUR	43721	0.0433933	0.0174856	0.0130771	-0.000950161	0.000450921	0.035104	0.0424431	0.0174797	0.0151764	FALSE
AKAP12:Q02952:OID30571:v1:Inflammation_II	T2D_PGS	CKD	EUR	43721	0.201352	0.0211896	0	-0.00270337	0.000875511	0.00201668	0.198648	0.0211967	0	FALSE
AKAP12:Q02952:OID30571:v1:Inflammation_II	CAD_PGS	CKD	EUR	43721	0.0751315	0.0207689	0.000297457	-0.00149675	0.000714199	0.0361088	0.0736347	0.0207735	0.000393128	FALSE
AKAP12:Q02952:OID30571:v1:Inflammation_II	liver_lipid_pPS	CKD	EUR	43721	0.0569123	0.0209252	0.0065321	0.00204663	0.000771907	0.00801609	0.058959	0.0209289	0.00484576	FALSE
AKAP12:Q02952:OID30571:v1:Inflammation_II	T2D_PGS	NASH	EUR	43721	0.195556	0.0393952	6.90758e-07	0.00254679	0.00115015	0.0268073	0.198102	0.039423	5.03308e-07	FALSE
AKAP12:Q02952:OID30571:v1:Inflammation_II	CAD_PGS	NASH	EUR	43721	0.0906538	0.038976	0.0200245	0.00224057	0.00104705	0.0323634	0.0928944	0.0389721	0.0171436	FALSE
AKR1B1:P15121:OID21244:v1:Oncology	BMI_PGS	T2D	ALL	46139	-0.0468212	0.0198772	0.0184968	-0.00122441	0.00054915	0.0257709	-0.0480456	0.0198687	0.0155995	TRUE
AKR1B1:P15121:OID21244:v1:Oncology	liver_lipid_pPS	T2D	ALL	46139	0.0527008	0.0193452	0.00644522	-0.00125101	0.000541468	0.0208658	0.0514498	0.0193531	0.00784934	TRUE
AKR1B1:P15121:OID21244:v1:Oncology	BMI_PGS	T2D	EUR	43089	-0.0621325	0.0211257	0.00327067	-0.00128894	0.000592674	0.0296465	-0.0634214	0.0211187	0.00267257	TRUE
AKR1B1:P15121:OID21244:v1:Oncology	liver_lipid_pPS	T2D	EUR	43089	0.0553457	0.0204959	0.00692697	-0.00164836	0.000654619	0.0118005	0.0536973	0.0205036	0.00882077	TRUE
AKR1B1:P15121:OID21244:v1:Oncology	CKD_PGS	CAD	ALL	46363	0.0351913	0.0169567	0.0379533	0.000846035	0.000410792	0.0394442	0.0360373	0.0169529	0.0335259	FALSE
AKR1B1:P15121:OID21244:v1:Oncology	CKD_PGS	T2D	EUR	43262	0.0475966	0.0193975	0.0141377	0.00121364	0.000552281	0.0279847	0.0488103	0.0193978	0.0118601	FALSE
AKR1B1:P15121:OID21244:v1:Oncology	liver_lipid_pPS	T2D	EUR	43262	0.0589398	0.0195921	0.00262674	-0.00137965	0.000576717	0.0167454	0.0575602	0.019599	0.00331517	FALSE
AKR1B10:O60218:OID30955:v1:Neurology_II	T2D_PGS	T2D	ALL	46388	0.719963	0.0209278	0	0.00710242	0.00161116	1.04206e-05	0.727065	0.0209703	0	TRUE
AKR1B10:O60218:OID30955:v1:Neurology_II	NASH_biomarker_GRS	T2D	ALL	46388	0.103726	0.0187611	3.22502e-08	0.012066	0.00185796	8.34717e-11	0.115791	0.0188285	7.75747e-10	TRUE
AKR1B10:O60218:OID30955:v1:Neurology_II	lipodystrophy_pPS	T2D	ALL	46388	0.175871	0.0194126	0	0.00336746	0.00155342	0.0301761	0.179239	0.0194697	0	TRUE
AKR1B10:O60218:OID30955:v1:Neurology_II	T2D_PGS	CKD	ALL	46388	0.151932	0.0207122	2.21156e-13	0.00283766	0.000906077	0.00173734	0.154769	0.020719	8.01581e-14	TRUE
AKR1B10:O60218:OID30955:v1:Neurology_II	T2D_PGS	NASH	ALL	46388	0.122594	0.0389505	0.00164708	0.0112697	0.00273891	3.87732e-05	0.133864	0.0388406	0.000567916	TRUE
AKR1B10:O60218:OID30955:v1:Neurology_II	NASH_biomarker_GRS	NASH	ALL	46388	0.242186	0.0392068	6.52733e-10	0.0148875	0.00330204	6.52631e-06	0.257073	0.0392611	5.83937e-11	TRUE
AKR1B10:O60218:OID30955:v1:Neurology_II	lipodystrophy_pPS	NASH	ALL	46388	0.103857	0.0394853	0.00853182	0.00580623	0.00229272	0.0113266	0.109663	0.0395681	0.00557974	TRUE
AKR1B10:O60218:OID30955:v1:Neurology_II	T2D_PGS	T2D	EUR	43311	0.745225	0.0222099	0	0.00785412	0.00188668	3.14195e-05	0.753079	0.0222783	0	TRUE
AKR1B10:O60218:OID30955:v1:Neurology_II	NASH_biomarker_GRS	T2D	EUR	43311	0.118218	0.0197878	2.31092e-09	0.0148236	0.00218263	1.109e-11	0.133041	0.0198635	2.11609e-11	TRUE
AKR1B10:O60218:OID30955:v1:Neurology_II	lipodystrophy_pPS	T2D	EUR	43311	0.178089	0.0205468	0	0.00513435	0.00184853	0.00547742	0.183223	0.0206271	0	TRUE
AKR1B10:O60218:OID30955:v1:Neurology_II	T2D_PGS	CKD	EUR	43311	0.145537	0.0214266	1.10338e-11	0.00295678	0.000953798	0.00193517	0.148493	0.021439	4.31877e-12	TRUE
AKR1B10:O60218:OID30955:v1:Neurology_II	T2D_PGS	NASH	EUR	43311	0.112469	0.0405695	0.005567	0.0119235	0.00297713	6.20114e-05	0.124392	0.0404697	0.00211415	TRUE
AKR1B10:O60218:OID30955:v1:Neurology_II	NASH_biomarker_GRS	NASH	EUR	43311	0.251015	0.0410492	9.65613e-10	0.0165228	0.00364529	5.82488e-06	0.267538	0.0411215	7.71558e-11	TRUE
AKR1B10:O60218:OID30955:v1:Neurology_II	lipodystrophy_pPS	NASH	EUR	43311	0.0955941	0.0411481	0.0201699	0.00711415	0.00261083	0.00643275	0.102708	0.041258	0.0127955	TRUE
AKR1B10:O60218:OID30955:v1:Neurology_II	T2D_PGS	T2D	ALL	46612	0.734411	0.019755	0	0.00903739	0.00172561	1.63011e-07	0.743449	0.0197956	0	FALSE
AKR1B10:O60218:OID30955:v1:Neurology_II	CKD_PGS	T2D	ALL	46612	0.0474812	0.0179041	0.00800235	0.00345344	0.00165324	0.036718	0.0509346	0.0179887	0.00463333	FALSE
AKR1B10:O60218:OID30955:v1:Neurology_II	BMI_PGS	T2D	ALL	46612	0.179588	0.0178934	0	0.0074868	0.00173565	1.60652e-05	0.187075	0.0179598	0	FALSE
AKR1B10:O60218:OID30955:v1:Neurology_II	NASH_biomarker_GRS	T2D	ALL	46612	0.0918157	0.0178146	2.55056e-07	0.0112728	0.00183282	7.72383e-10	0.103088	0.0178904	8.30074e-09	FALSE
AKR1B10:O60218:OID30955:v1:Neurology_II	BMI_GWAS_signif	T2D	ALL	46612	0.0904734	0.017773	3.57119e-07	0.00469622	0.00166755	0.00485891	0.0951696	0.0178232	9.31301e-08	FALSE
AKR1B10:O60218:OID30955:v1:Neurology_II	T2D_PGS	CAD	ALL	46612	0.137791	0.0172786	1.55431e-15	0.00220212	0.000756623	0.00360901	0.139994	0.0172692	4.44089e-16	FALSE
AKR1B10:O60218:OID30955:v1:Neurology_II	BMI_PGS	CAD	ALL	46612	0.0726022	0.0171006	2.18024e-05	0.00176619	0.000627491	0.00488257	0.0743684	0.0171011	1.36912e-05	FALSE
AKR1B10:O60218:OID30955:v1:Neurology_II	T2D_PGS	CKD	ALL	46612	0.194854	0.0204836	0	0.0048687	0.00114512	2.12145e-05	0.199723	0.0205039	0	FALSE
AKR1B10:O60218:OID30955:v1:Neurology_II	BMI_PGS	CKD	ALL	46612	0.116512	0.0200404	6.10555e-09	0.00347358	0.00101258	0.000602641	0.119985	0.0200393	2.13108e-09	FALSE
AKR1B10:O60218:OID30955:v1:Neurology_II	BMI_GWAS_signif	CKD	ALL	46612	0.059489	0.0202344	0.00328214	0.00197697	0.00088358	0.0252566	0.061466	0.0202412	0.00239198	FALSE
AKR1B10:O60218:OID30955:v1:Neurology_II	T2D_PGS	NASH	ALL	46612	0.193377	0.0380074	3.62079e-07	0.0139023	0.00281496	7.8639e-07	0.20728	0.0379048	4.54053e-08	FALSE
AKR1B10:O60218:OID30955:v1:Neurology_II	BMI_PGS	NASH	ALL	46612	0.0923411	0.0372286	0.0131242	0.0108925	0.00260032	2.80285e-05	0.103234	0.0372432	0.00557341	FALSE
AKR1B10:O60218:OID30955:v1:Neurology_II	NASH_biomarker_GRS	NASH	ALL	46612	0.241012	0.0381139	2.55783e-10	0.0139714	0.0029265	1.80512e-06	0.254983	0.0382027	2.48128e-11	FALSE
AKR1B10:O60218:OID30955:v1:Neurology_II	lipodystrophy_pPS	NASH	ALL	46612	0.0938711	0.0393548	0.0170676	0.00495343	0.0020945	0.0180317	0.0988245	0.0394247	0.0121877	FALSE
AKR1B10:O60218:OID30955:v1:Neurology_II	T2D_PGS	T2D	EUR	43484	0.762122	0.0209522	0	0.00992677	0.0020071	7.58209e-07	0.772049	0.0210212	0	FALSE
AKR1B10:O60218:OID30955:v1:Neurology_II	BMI_PGS	T2D	EUR	43484	0.176969	0.0188212	0	0.00872199	0.00202176	1.60286e-05	0.185691	0.0189131	0	FALSE
AKR1B10:O60218:OID30955:v1:Neurology_II	NASH_biomarker_GRS	T2D	EUR	43484	0.107384	0.0187536	1.02796e-08	0.0135474	0.00212517	1.83289e-10	0.120931	0.0188602	1.43634e-10	FALSE
AKR1B10:O60218:OID30955:v1:Neurology_II	lipodystrophy_pPS	T2D	EUR	43484	0.146648	0.0196971	9.68114e-14	0.00445086	0.00192431	0.0207244	0.151098	0.0197803	2.19824e-14	FALSE
AKR1B10:O60218:OID30955:v1:Neurology_II	T2D_PGS	CAD	EUR	43484	0.134795	0.0178012	3.66374e-14	0.00225289	0.000776948	0.00373564	0.137048	0.017793	1.33227e-14	FALSE
AKR1B10:O60218:OID30955:v1:Neurology_II	BMI_PGS	CAD	EUR	43484	0.0729904	0.0177185	3.79768e-05	0.00176222	0.000640449	0.0059316	0.0747526	0.0177186	2.45524e-05	FALSE
AKR1B10:O60218:OID30955:v1:Neurology_II	CAD_GWAS_signif	CAD	EUR	43484	0.218948	0.0177846	0	-0.00100498	0.000487987	0.0394517	0.217943	0.0177972	0	FALSE
AKR1B10:O60218:OID30955:v1:Neurology_II	T2D_PGS	CKD	EUR	43484	0.191227	0.0211837	0	0.00516333	0.0012233	2.43413e-05	0.19639	0.0212125	0	FALSE
AKR1B10:O60218:OID30955:v1:Neurology_II	BMI_PGS	CKD	EUR	43484	0.120745	0.0207758	6.18129e-09	0.00362588	0.00108722	0.000853013	0.12437	0.0207822	2.17087e-09	FALSE
AKR1B10:O60218:OID30955:v1:Neurology_II	T2D_PGS	NASH	EUR	43484	0.188141	0.0394675	1.86997e-06	0.0144926	0.00301504	1.53385e-06	0.202634	0.0393718	2.65144e-07	FALSE
AKR1B10:O60218:OID30955:v1:Neurology_II	BMI_PGS	NASH	EUR	43484	0.0923631	0.0387738	0.0172141	0.0115639	0.00279648	3.54674e-05	0.103927	0.0387847	0.00737121	FALSE
AKR1B10:O60218:OID30955:v1:Neurology_II	NASH_biomarker_GRS	NASH	EUR	43484	0.25035	0.0399785	3.79792e-10	0.0153312	0.00320444	1.71538e-06	0.265681	0.0400959	3.44584e-11	FALSE
AKR1B10:O60218:OID30955:v1:Neurology_II	lipodystrophy_pPS	NASH	EUR	43484	0.083417	0.0409624	0.0417073	0.0067335	0.00236606	0.00442909	0.0901505	0.0410636	0.0281358	FALSE
AKR1C4:P17516:OID20062:v1:Cardiometabolic	BMI_PGS	T2D	ALL	46395	-0.0465234	0.0196823	0.0180923	-0.00270349	0.00104514	0.00968918	-0.0492269	0.0196944	0.0124354	TRUE
AKR1C4:P17516:OID20062:v1:Cardiometabolic	NASH_biomarker_GRS	T2D	ALL	46395	0.102536	0.0188756	5.56686e-08	0.00636239	0.0012224	1.94183e-07	0.108898	0.0189028	8.36462e-09	TRUE
AKR1C4:P17516:OID20062:v1:Cardiometabolic	lipodystrophy_pPS	T2D	ALL	46395	0.173589	0.0193912	0	0.00281524	0.00098648	0.00431962	0.176404	0.0194057	0	TRUE
AKR1C4:P17516:OID20062:v1:Cardiometabolic	BMI_PGS	NASH	ALL	46395	-0.0886414	0.0395952	0.025176	-0.00513023	0.00196267	0.0089516	-0.0937716	0.039634	0.0179844	TRUE
AKR1C4:P17516:OID20062:v1:Cardiometabolic	NASH_biomarker_GRS	NASH	ALL	46395	0.239349	0.0392391	1.06224e-09	0.00922012	0.00221591	3.17037e-05	0.248569	0.0392248	2.34214e-10	TRUE
AKR1C4:P17516:OID20062:v1:Cardiometabolic	lipodystrophy_pPS	NASH	ALL	46395	0.0865713	0.0395245	0.0285012	0.00401486	0.00183376	0.028567	0.0905862	0.0395367	0.0219524	TRUE
AKR1C4:P17516:OID20062:v1:Cardiometabolic	BMI_PGS	T2D	EUR	43344	-0.0626742	0.0208664	0.00266806	-0.0027002	0.00108272	0.0126345	-0.0653744	0.020883	0.00174501	TRUE
AKR1C4:P17516:OID20062:v1:Cardiometabolic	NASH_biomarker_GRS	T2D	EUR	43344	0.119862	0.0199035	1.72122e-09	0.00605066	0.00126056	1.58693e-06	0.125912	0.0199345	2.67877e-10	TRUE
AKR1C4:P17516:OID20062:v1:Cardiometabolic	lipodystrophy_pPS	T2D	EUR	43344	0.176603	0.0205704	0	0.00280488	0.00101869	0.0058975	0.179408	0.0205768	0	TRUE
AKR1C4:P17516:OID20062:v1:Cardiometabolic	BMI_PGS	NASH	EUR	43344	-0.0983779	0.041438	0.0175917	-0.00543427	0.00212389	0.0105084	-0.103812	0.0414796	0.012324	TRUE
AKR1C4:P17516:OID20062:v1:Cardiometabolic	NASH_biomarker_GRS	NASH	EUR	43344	0.245356	0.040899	1.98449e-09	0.00924785	0.00232398	6.91149e-05	0.254604	0.0408763	4.70481e-10	TRUE
AKR1C4:P17516:OID20062:v1:Cardiometabolic	lipodystrophy_pPS	NASH	EUR	43344	0.0792832	0.0409287	0.0527322	0.00376956	0.00188869	0.0459493	0.0830528	0.0409539	0.0425645	TRUE
AKR1C4:P17516:OID20062:v1:Cardiometabolic	T2D_PGS	T2D	ALL	46619	0.738437	0.0198231	0	0.00315931	0.00120146	0.00854945	0.741596	0.0198339	0	FALSE
AKR1C4:P17516:OID20062:v1:Cardiometabolic	CKD_PGS	T2D	ALL	46619	0.0363385	0.0180905	0.0445686	0.00380496	0.00120727	0.0016232	0.0401435	0.018121	0.0267395	FALSE
AKR1C4:P17516:OID20062:v1:Cardiometabolic	NASH_biomarker_GRS	T2D	ALL	46619	0.0888514	0.0179114	7.02716e-07	0.00676799	0.00128446	1.37077e-07	0.0956194	0.017959	1.01326e-07	FALSE
AKR1C4:P17516:OID20062:v1:Cardiometabolic	lipodystrophy_pPS	T2D	ALL	46619	0.143411	0.0186363	1.42109e-14	0.00272167	0.00116648	0.019636	0.146133	0.0186631	4.88498e-15	FALSE
AKR1C4:P17516:OID20062:v1:Cardiometabolic	T2D_PGS	CAD	ALL	46619	0.133974	0.0173604	1.19904e-14	0.00100789	0.000450974	0.0254233	0.134982	0.0173664	7.77156e-15	FALSE
AKR1C4:P17516:OID20062:v1:Cardiometabolic	CKD_PGS	CAD	ALL	46619	0.0381126	0.0169381	0.0244417	0.000910613	0.000431751	0.0349347	0.0390232	0.016944	0.0212753	FALSE
AKR1C4:P17516:OID20062:v1:Cardiometabolic	BMI_PGS	CAD	ALL	46619	0.066545	0.0171172	0.000101235	0.000855172	0.000420253	0.041861	0.0674002	0.0171182	8.23872e-05	FALSE
AKR1C4:P17516:OID20062:v1:Cardiometabolic	T2D_PGS	CKD	ALL	46619	0.202511	0.0204644	0	0.00165515	0.000712031	0.0200958	0.204166	0.0204919	0	FALSE
AKR1C4:P17516:OID20062:v1:Cardiometabolic	CKD_PGS	CKD	ALL	46619	0.247081	0.0202266	0	0.00149718	0.000689692	0.0299463	0.248578	0.0202376	0	FALSE
AKR1C4:P17516:OID20062:v1:Cardiometabolic	T2D_PGS	NASH	ALL	46619	0.196811	0.0374791	1.51091e-07	0.00446818	0.00191169	0.0194238	0.201279	0.0375429	8.26237e-08	FALSE
AKR1C4:P17516:OID20062:v1:Cardiometabolic	NASH_biomarker_GRS	NASH	ALL	46619	0.240599	0.0380502	2.5619e-10	0.00784109	0.00203379	0.000115534	0.24844	0.0380935	6.94471e-11	FALSE
AKR1C4:P17516:OID20062:v1:Cardiometabolic	lipodystrophy_pPS	NASH	ALL	46619	0.0746632	0.0392198	0.0569477	0.00399966	0.00189865	0.0351545	0.0786628	0.0392433	0.0450175	FALSE
AKR1C4:P17516:OID20062:v1:Cardiometabolic	T2D_PGS	T2D	EUR	43519	0.767415	0.0210686	0	0.00308658	0.00127779	0.0157115	0.770502	0.0210832	0	FALSE
AKR1C4:P17516:OID20062:v1:Cardiometabolic	CKD_PGS	T2D	EUR	43519	0.0404547	0.0192041	0.035155	0.0042584	0.00128597	0.000928179	0.0447131	0.0192369	0.0201071	FALSE
AKR1C4:P17516:OID20062:v1:Cardiometabolic	BMI_PGS	T2D	EUR	43519	0.176703	0.0189619	0	0.00255113	0.00125586	0.0422154	0.179254	0.0190013	0	FALSE
AKR1C4:P17516:OID20062:v1:Cardiometabolic	NASH_biomarker_GRS	T2D	EUR	43519	0.105569	0.0188711	2.21614e-08	0.00680177	0.00136077	5.77829e-07	0.112371	0.0189212	2.86959e-09	FALSE
AKR1C4:P17516:OID20062:v1:Cardiometabolic	lipodystrophy_pPS	T2D	EUR	43519	0.142562	0.0197489	5.24691e-13	0.00278331	0.00123027	0.0236749	0.145345	0.0197711	1.96065e-13	FALSE
AKR1C4:P17516:OID20062:v1:Cardiometabolic	T2D_PGS	CAD	EUR	43519	0.130046	0.0178794	3.50386e-13	0.0010027	0.000464116	0.0307378	0.131048	0.0178853	2.35145e-13	FALSE
AKR1C4:P17516:OID20062:v1:Cardiometabolic	CKD_PGS	CAD	EUR	43519	0.0351977	0.0175288	0.0446438	0.000912472	0.000444183	0.0399496	0.0361102	0.0175348	0.0394617	FALSE
AKR1C4:P17516:OID20062:v1:Cardiometabolic	BMI_PGS	CAD	EUR	43519	0.0661699	0.017729	0.000189732	0.000879087	0.00043675	0.0441367	0.067049	0.0177296	0.000155727	FALSE
AKR1C4:P17516:OID20062:v1:Cardiometabolic	T2D_PGS	CKD	EUR	43519	0.199239	0.02116	0	0.00170021	0.000738512	0.0213236	0.200939	0.0211899	0	FALSE
AKR1C4:P17516:OID20062:v1:Cardiometabolic	CKD_PGS	CKD	EUR	43519	0.250653	0.0209027	0	0.00150824	0.000711897	0.0341231	0.252161	0.020914	0	FALSE
AKR1C4:P17516:OID20062:v1:Cardiometabolic	T2D_PGS	NASH	EUR	43519	0.195169	0.0389067	5.26687e-07	0.00455396	0.00198689	0.0219055	0.199723	0.0389617	2.95747e-07	FALSE
AKR1C4:P17516:OID20062:v1:Cardiometabolic	NASH_biomarker_GRS	NASH	EUR	43519	0.246302	0.0396907	5.45144e-10	0.0076831	0.00211338	0.000277494	0.253985	0.0397284	1.6264e-10	FALSE
AKR7L:Q8NHP1:OID30488:v1:Inflammation_II	T2D_PGS	T2D	ALL	46289	0.716488	0.0210655	0	0.0124689	0.00205053	1.19552e-09	0.728957	0.0210738	0	TRUE
AKR7L:Q8NHP1:OID30488:v1:Inflammation_II	CAD_PGS	T2D	ALL	46289	0.111727	0.0190223	4.26724e-09	0.00758084	0.00196096	0.000110684	0.119308	0.0191135	4.3177e-10	TRUE
AKR7L:Q8NHP1:OID30488:v1:Inflammation_II	BMI_PGS	T2D	ALL	46289	-0.0445329	0.0197235	0.023954	-0.00420052	0.00201819	0.0374033	-0.0487335	0.0198298	0.0139874	TRUE
AKR7L:Q8NHP1:OID30488:v1:Inflammation_II	NASH_biomarker_GRS	T2D	ALL	46289	0.0772264	0.0188324	4.11866e-05	0.0329011	0.0028331	0	0.110127	0.0188903	5.54765e-09	TRUE
AKR7L:Q8NHP1:OID30488:v1:Inflammation_II	T2D_GWAS_signif	T2D	ALL	46289	0.393239	0.0191137	0	0.0059936	0.00196213	0.00225337	0.399232	0.0192126	0	TRUE
AKR7L:Q8NHP1:OID30488:v1:Inflammation_II	lipodystrophy_pPS	T2D	ALL	46289	0.166231	0.0193936	0	0.011247	0.00204646	3.88888e-08	0.177478	0.019454	0	TRUE
AKR7L:Q8NHP1:OID30488:v1:Inflammation_II	T2D_PGS	CAD	ALL	46289	0.110826	0.0174843	2.31874e-10	0.00293675	0.000846196	0.000519425	0.113763	0.0174674	7.37315e-11	TRUE
AKR7L:Q8NHP1:OID30488:v1:Inflammation_II	CAD_PGS	CAD	ALL	46289	0.325451	0.0177279	0	0.00138836	0.000528796	0.00865184	0.32684	0.0177193	0	TRUE
AKR7L:Q8NHP1:OID30488:v1:Inflammation_II	T2D_GWAS_signif	CAD	ALL	46289	0.061796	0.0175194	0.000419831	0.00170611	0.000585455	0.00356653	0.0635021	0.017516	0.00028853	TRUE
AKR7L:Q8NHP1:OID30488:v1:Inflammation_II	beta_cell_pPS	CAD	ALL	46289	0.0500222	0.0171877	0.00361028	0.00104844	0.000493255	0.0335402	0.0510707	0.0171962	0.00297921	TRUE
AKR7L:Q8NHP1:OID30488:v1:Inflammation_II	lipodystrophy_pPS	CAD	ALL	46289	0.0411328	0.0170411	0.0157899	0.00254432	0.000741081	0.000596393	0.0436771	0.0170367	0.0103561	TRUE
AKR7L:Q8NHP1:OID30488:v1:Inflammation_II	T2D_PGS	CKD	ALL	46289	0.154505	0.0209221	1.52767e-13	0.00387869	0.00103275	0.000172857	0.158383	0.0208939	3.44169e-14	TRUE
AKR7L:Q8NHP1:OID30488:v1:Inflammation_II	CAD_PGS	CKD	ALL	46289	0.0552473	0.0204696	0.00695488	0.00268255	0.000870293	0.00205368	0.0579299	0.0204766	0.00466832	TRUE
AKR7L:Q8NHP1:OID30488:v1:Inflammation_II	T2D_GWAS_signif	CKD	ALL	46289	0.0534468	0.0204931	0.0091063	0.00192933	0.000790595	0.0146727	0.0553761	0.0204851	0.00686673	TRUE
AKR7L:Q8NHP1:OID30488:v1:Inflammation_II	T2D_PGS	NASH	ALL	46289	0.101883	0.0391911	0.00933188	0.0180393	0.0034105	1.2276e-07	0.119922	0.0392967	0.00227536	TRUE
AKR7L:Q8NHP1:OID30488:v1:Inflammation_II	NASH_biomarker_GRS	NASH	ALL	46289	0.218607	0.0393682	2.81007e-08	0.0420904	0.00518056	4.44089e-16	0.260697	0.0392676	3.15841e-11	TRUE
AKR7L:Q8NHP1:OID30488:v1:Inflammation_II	T2D_GWAS_signif	NASH	ALL	46289	0.0738652	0.0382649	0.0535619	0.00855076	0.00306921	0.00533665	0.0824159	0.0383275	0.0315311	TRUE
AKR7L:Q8NHP1:OID30488:v1:Inflammation_II	lipodystrophy_pPS	NASH	ALL	46289	0.104496	0.0403904	0.00967765	0.0167294	0.00336077	6.42996e-07	0.121225	0.0404373	0.0027189	TRUE
AKR7L:Q8NHP1:OID30488:v1:Inflammation_II	T2D_PGS	T2D	EUR	43242	0.743655	0.0223995	0	0.0135009	0.00219797	8.12561e-10	0.757156	0.0224158	0	TRUE
AKR7L:Q8NHP1:OID30488:v1:Inflammation_II	CAD_PGS	T2D	EUR	43242	0.114203	0.0201044	1.34316e-08	0.00642544	0.00207592	0.00196662	0.120628	0.0202176	2.4239e-09	TRUE
AKR7L:Q8NHP1:OID30488:v1:Inflammation_II	BMI_PGS	T2D	EUR	43242	-0.0618503	0.0209081	0.00309452	-0.00507968	0.00216088	0.0187357	-0.0669299	0.021023	0.00145427	TRUE
AKR7L:Q8NHP1:OID30488:v1:Inflammation_II	NASH_biomarker_GRS	T2D	EUR	43242	0.0930461	0.0198918	2.90227e-06	0.0336514	0.00301448	0	0.126698	0.019947	2.12918e-10	TRUE
AKR7L:Q8NHP1:OID30488:v1:Inflammation_II	T2D_GWAS_signif	T2D	EUR	43242	0.408921	0.0202295	0	0.005901	0.00209029	0.00475686	0.414822	0.020347	0	TRUE
AKR7L:Q8NHP1:OID30488:v1:Inflammation_II	lipodystrophy_pPS	T2D	EUR	43242	0.167666	0.0205254	2.22045e-16	0.0124779	0.00219137	1.24011e-08	0.180144	0.0205947	0	TRUE
AKR7L:Q8NHP1:OID30488:v1:Inflammation_II	T2D_PGS	CAD	EUR	43242	0.107113	0.0180042	2.69234e-09	0.00278525	0.000865093	0.0012837	0.109898	0.0179867	9.96453e-10	TRUE
AKR7L:Q8NHP1:OID30488:v1:Inflammation_II	CAD_PGS	CAD	EUR	43242	0.328675	0.0183286	0	0.00106963	0.000486728	0.0279779	0.329744	0.0183225	0	TRUE
AKR7L:Q8NHP1:OID30488:v1:Inflammation_II	T2D_GWAS_signif	CAD	EUR	43242	0.0572792	0.0181234	0.00157492	0.00162747	0.000590477	0.00584785	0.0589066	0.0181212	0.00115119	TRUE
AKR7L:Q8NHP1:OID30488:v1:Inflammation_II	beta_cell_pPS	CAD	EUR	43242	0.0475142	0.0177313	0.00736932	0.00102312	0.000490757	0.0370894	0.0485373	0.0177408	0.00622066	TRUE
AKR7L:Q8NHP1:OID30488:v1:Inflammation_II	lipodystrophy_pPS	CAD	EUR	43242	0.0391998	0.0175462	0.0254769	0.00234885	0.000740005	0.001503	0.0415487	0.0175455	0.0178822	TRUE
AKR7L:Q8NHP1:OID30488:v1:Inflammation_II	T2D_PGS	CKD	EUR	43242	0.149511	0.0216624	5.13167e-12	0.00388457	0.00107529	0.000303155	0.153396	0.0216335	1.33471e-12	TRUE
AKR7L:Q8NHP1:OID30488:v1:Inflammation_II	CAD_PGS	CKD	EUR	43242	0.0591423	0.0211101	0.00508479	0.00218548	0.000834077	0.00878671	0.0613278	0.0211174	0.00368276	TRUE
AKR7L:Q8NHP1:OID30488:v1:Inflammation_II	T2D_GWAS_signif	CKD	EUR	43242	0.0445455	0.0212293	0.0358787	0.00194059	0.000806167	0.0160763	0.0464861	0.0212251	0.0285139	TRUE
AKR7L:Q8NHP1:OID30488:v1:Inflammation_II	T2D_PGS	NASH	EUR	43242	0.0999327	0.0408222	0.0143652	0.0173273	0.00347302	6.06578e-07	0.11726	0.040923	0.00416503	TRUE
AKR7L:Q8NHP1:OID30488:v1:Inflammation_II	NASH_biomarker_GRS	NASH	EUR	43242	0.225719	0.0410476	3.82056e-08	0.0417213	0.00537186	7.99361e-15	0.26744	0.0409745	6.71043e-11	TRUE
AKR7L:Q8NHP1:OID30488:v1:Inflammation_II	T2D_GWAS_signif	NASH	EUR	43242	0.0729628	0.0395205	0.0648625	0.00770803	0.0031526	0.0144861	0.0806709	0.0396151	0.0417137	TRUE
AKR7L:Q8NHP1:OID30488:v1:Inflammation_II	lipodystrophy_pPS	NASH	EUR	43242	0.0956666	0.0420044	0.022754	0.0166848	0.00349889	1.85509e-06	0.112351	0.0420824	0.00758976	TRUE
AKR7L:Q8NHP1:OID30488:v1:Inflammation_II	T2D_PGS	T2D	ALL	46517	0.726085	0.0198732	0	0.0193605	0.00234495	2.22045e-16	0.745445	0.0198954	0	FALSE
AKR7L:Q8NHP1:OID30488:v1:Inflammation_II	CAD_PGS	T2D	ALL	46517	0.113921	0.0179489	2.1961e-10	0.0103515	0.00228329	5.7998e-06	0.124273	0.0180821	6.29963e-12	FALSE
AKR7L:Q8NHP1:OID30488:v1:Inflammation_II	CKD_PGS	T2D	ALL	46517	0.0400277	0.0180298	0.0264133	0.00595234	0.00228699	0.00924947	0.04598	0.0181649	0.0113653	FALSE
AKR7L:Q8NHP1:OID30488:v1:Inflammation_II	BMI_PGS	T2D	ALL	46517	0.174331	0.0179365	0	0.01007	0.00230604	1.26072e-05	0.184401	0.0180655	0	FALSE
AKR7L:Q8NHP1:OID30488:v1:Inflammation_II	NASH_biomarker_GRS	T2D	ALL	46517	0.0631193	0.0177733	0.000383254	0.0334323	0.00271647	0	0.0965516	0.0179508	7.50329e-08	FALSE
AKR7L:Q8NHP1:OID30488:v1:Inflammation_II	T2D_GWAS_signif	T2D	ALL	46517	0.346062	0.0179467	0	0.00748839	0.00226631	0.00095239	0.35355	0.0180481	0	FALSE
AKR7L:Q8NHP1:OID30488:v1:Inflammation_II	lipodystrophy_pPS	T2D	ALL	46517	0.134491	0.0185741	4.46088e-13	0.0112824	0.00230738	1.00996e-06	0.145773	0.0186789	5.9952e-15	FALSE
AKR7L:Q8NHP1:OID30488:v1:Inflammation_II	T2D_PGS	CAD	ALL	46517	0.13811	0.0173182	1.55431e-15	0.00647202	0.00117904	4.03755e-08	0.144582	0.0172907	0	FALSE
AKR7L:Q8NHP1:OID30488:v1:Inflammation_II	CAD_PGS	CAD	ALL	46517	0.324005	0.0175563	0	0.00257829	0.000758438	0.000675173	0.326583	0.017557	0	FALSE
AKR7L:Q8NHP1:OID30488:v1:Inflammation_II	CKD_PGS	CAD	ALL	46517	0.0419972	0.016939	0.0131633	0.00164533	0.000728882	0.0239868	0.0436425	0.0169564	0.0100586	FALSE
AKR7L:Q8NHP1:OID30488:v1:Inflammation_II	BMI_PGS	CAD	ALL	46517	0.0721731	0.0170885	2.40548e-05	0.00391389	0.000890017	1.0948e-05	0.076087	0.0170972	8.57615e-06	FALSE
AKR7L:Q8NHP1:OID30488:v1:Inflammation_II	T2D_GWAS_signif	CAD	ALL	46517	0.057881	0.017284	0.000811571	0.00273355	0.00077978	0.000455687	0.0606146	0.0172833	0.000453003	FALSE
AKR7L:Q8NHP1:OID30488:v1:Inflammation_II	lipodystrophy_pPS	CAD	ALL	46517	0.0372302	0.0169202	0.027783	0.00366054	0.000858469	2.00768e-05	0.0408907	0.0169364	0.0157625	FALSE
AKR7L:Q8NHP1:OID30488:v1:Inflammation_II	T2D_PGS	CKD	ALL	46517	0.193349	0.0207285	0	0.00865638	0.00147855	4.77987e-09	0.202006	0.0207	0	FALSE
AKR7L:Q8NHP1:OID30488:v1:Inflammation_II	CAD_PGS	CKD	ALL	46517	0.0646649	0.0201555	0.00133522	0.00506686	0.00125616	5.49282e-05	0.0697318	0.020176	0.00054789	FALSE
AKR7L:Q8NHP1:OID30488:v1:Inflammation_II	CKD_PGS	CKD	ALL	46517	0.241571	0.0201981	0	0.00283668	0.00115416	0.0139798	0.244407	0.0202116	0	FALSE
AKR7L:Q8NHP1:OID30488:v1:Inflammation_II	BMI_PGS	CKD	ALL	46517	0.109213	0.0201073	5.588e-08	0.00486028	0.00123896	8.75027e-05	0.114073	0.0201414	1.48221e-08	FALSE
AKR7L:Q8NHP1:OID30488:v1:Inflammation_II	T2D_GWAS_signif	CKD	ALL	46517	0.0516474	0.0201389	0.0103308	0.00321711	0.00116225	0.00563994	0.0548645	0.020149	0.00647053	FALSE
AKR7L:Q8NHP1:OID30488:v1:Inflammation_II	T2D_PGS	NASH	ALL	46517	0.164986	0.0382148	1.57923e-05	0.0272062	0.00368338	1.5099e-13	0.192192	0.0383165	5.27821e-07	FALSE
AKR7L:Q8NHP1:OID30488:v1:Inflammation_II	CAD_PGS	NASH	ALL	46517	0.0888163	0.0374522	0.0177179	0.0102992	0.00321607	0.00136273	0.0991156	0.0375045	0.00822327	FALSE
AKR7L:Q8NHP1:OID30488:v1:Inflammation_II	BMI_PGS	NASH	ALL	46517	0.0938269	0.0375107	0.0123725	0.0156337	0.00328157	1.89721e-06	0.109461	0.0376175	0.00361627	FALSE
AKR7L:Q8NHP1:OID30488:v1:Inflammation_II	NASH_biomarker_GRS	NASH	ALL	46517	0.21982	0.0381923	8.63248e-09	0.040521	0.0043957	0	0.260341	0.0382744	1.03206e-11	FALSE
AKR7L:Q8NHP1:OID30488:v1:Inflammation_II	T2D_GWAS_signif	NASH	ALL	46517	0.0654853	0.03729	0.0790702	0.0101467	0.00320948	0.00156973	0.075632	0.0373191	0.0427001	FALSE
AKR7L:Q8NHP1:OID30488:v1:Inflammation_II	lipodystrophy_pPS	NASH	ALL	46517	0.0916683	0.0401871	0.0225461	0.0156424	0.00325502	1.54265e-06	0.107311	0.0402662	0.00769811	FALSE
AKR7L:Q8NHP1:OID30488:v1:Inflammation_II	T2D_PGS	T2D	EUR	43418	0.753899	0.0211123	0	0.0220071	0.00256126	0	0.775907	0.0211505	0	FALSE
AKR7L:Q8NHP1:OID30488:v1:Inflammation_II	CAD_PGS	T2D	EUR	43418	0.118589	0.0189556	3.94668e-10	0.00901662	0.00246546	0.000255004	0.127605	0.0191218	2.50104e-11	FALSE
AKR7L:Q8NHP1:OID30488:v1:Inflammation_II	CKD_PGS	T2D	EUR	43418	0.0450429	0.019146	0.0186428	0.00657344	0.00248931	0.00827444	0.0516163	0.0193143	0.00753017	FALSE
AKR7L:Q8NHP1:OID30488:v1:Inflammation_II	BMI_PGS	T2D	EUR	43418	0.171749	0.0188909	0	0.0115394	0.00251253	4.37469e-06	0.183288	0.0190363	0	FALSE
AKR7L:Q8NHP1:OID30488:v1:Inflammation_II	NASH_biomarker_GRS	T2D	EUR	43418	0.0779796	0.0187601	3.22917e-05	0.0355439	0.00289664	0	0.113523	0.0189286	2.00446e-09	FALSE
AKR7L:Q8NHP1:OID30488:v1:Inflammation_II	BMI_GWAS_signif	T2D	EUR	43418	0.0904123	0.0189234	1.77228e-06	0.00482108	0.00244257	0.0484071	0.0952333	0.0190689	5.90893e-07	FALSE
AKR7L:Q8NHP1:OID30488:v1:Inflammation_II	T2D_GWAS_signif	T2D	EUR	43418	0.356077	0.018929	0	0.00786363	0.00246468	0.00142014	0.363941	0.0190537	0	FALSE
AKR7L:Q8NHP1:OID30488:v1:Inflammation_II	lipodystrophy_pPS	T2D	EUR	43418	0.132191	0.0196503	1.72999e-11	0.0125867	0.00249782	4.6776e-07	0.144777	0.0197683	2.4114e-13	FALSE
AKR7L:Q8NHP1:OID30488:v1:Inflammation_II	T2D_PGS	CAD	EUR	43418	0.134092	0.0178384	5.59552e-14	0.0064038	0.0012241	1.68196e-07	0.140496	0.0178091	3.10862e-15	FALSE
AKR7L:Q8NHP1:OID30488:v1:Inflammation_II	CAD_PGS	CAD	EUR	43418	0.327639	0.0181573	0	0.00204124	0.000735585	0.00552045	0.329681	0.0181602	0	FALSE
AKR7L:Q8NHP1:OID30488:v1:Inflammation_II	CKD_PGS	CAD	EUR	43418	0.0404597	0.0175443	0.0211024	0.00172521	0.00073692	0.0192268	0.0421849	0.0175605	0.0162938	FALSE
AKR7L:Q8NHP1:OID30488:v1:Inflammation_II	BMI_PGS	CAD	EUR	43418	0.0729618	0.0176935	3.72914e-05	0.00379136	0.000907317	2.93251e-05	0.0767532	0.0176988	1.44675e-05	FALSE
AKR7L:Q8NHP1:OID30488:v1:Inflammation_II	T2D_GWAS_signif	CAD	EUR	43418	0.0529707	0.0178887	0.00306519	0.00268512	0.000789931	0.000675874	0.0556558	0.0178902	0.00186474	FALSE
AKR7L:Q8NHP1:OID30488:v1:Inflammation_II	beta_cell_pPS	CAD	EUR	43418	0.0440992	0.0176028	0.0122369	0.00164304	0.000726648	0.0237516	0.0457422	0.0176222	0.0094392	FALSE
AKR7L:Q8NHP1:OID30488:v1:Inflammation_II	lipodystrophy_pPS	CAD	EUR	43418	0.0348186	0.0174389	0.0458675	0.00344432	0.000860698	6.2869e-05	0.0382629	0.0174587	0.028407	FALSE
AKR7L:Q8NHP1:OID30488:v1:Inflammation_II	T2D_PGS	CKD	EUR	43418	0.191168	0.0214433	0	0.00930597	0.00158689	4.51086e-09	0.200474	0.0214148	0	FALSE
AKR7L:Q8NHP1:OID30488:v1:Inflammation_II	CAD_PGS	CKD	EUR	43418	0.0688411	0.0207622	0.000914164	0.00440514	0.00128657	0.000617193	0.0732463	0.020785	0.000425096	FALSE
AKR7L:Q8NHP1:OID30488:v1:Inflammation_II	CKD_PGS	CKD	EUR	43418	0.242586	0.0208845	0	0.00287335	0.00122016	0.0185274	0.245459	0.0208975	0	FALSE
AKR7L:Q8NHP1:OID30488:v1:Inflammation_II	BMI_PGS	CKD	EUR	43418	0.113253	0.0208619	5.67617e-08	0.00492571	0.00130942	0.000168735	0.118179	0.0209037	1.57202e-08	FALSE
AKR7L:Q8NHP1:OID30488:v1:Inflammation_II	T2D_GWAS_signif	CKD	EUR	43418	0.0426889	0.020832	0.0404429	0.00344938	0.00123538	0.00523557	0.0461382	0.0208493	0.0269017	FALSE
AKR7L:Q8NHP1:OID30488:v1:Inflammation_II	T2D_PGS	NASH	EUR	43418	0.167522	0.0396685	2.41034e-05	0.0273777	0.00380439	6.18394e-13	0.194899	0.0397509	9.4376e-07	FALSE
AKR7L:Q8NHP1:OID30488:v1:Inflammation_II	CAD_PGS	NASH	EUR	43418	0.0948304	0.0388267	0.01459	0.00748829	0.00330034	0.0232716	0.102319	0.0389419	0.00860224	FALSE
AKR7L:Q8NHP1:OID30488:v1:Inflammation_II	BMI_PGS	NASH	EUR	43418	0.0936224	0.0389061	0.0161121	0.016477	0.00346318	1.95755e-06	0.110099	0.039018	0.00477616	FALSE
AKR7L:Q8NHP1:OID30488:v1:Inflammation_II	NASH_biomarker_GRS	NASH	EUR	43418	0.226045	0.0397951	1.34517e-08	0.0406425	0.00455785	0	0.266688	0.0399132	2.36202e-11	FALSE
AKR7L:Q8NHP1:OID30488:v1:Inflammation_II	obesity_pPS	NASH	EUR	43418	0.0892762	0.0394146	0.0235094	0.00739026	0.00322979	0.0221283	0.0966664	0.0395471	0.0145118	FALSE
AKR7L:Q8NHP1:OID30488:v1:Inflammation_II	lipodystrophy_pPS	NASH	EUR	43418	0.0815378	0.0417882	0.0510315	0.0149653	0.00340805	1.12747e-05	0.0965031	0.041878	0.0212009	FALSE
AKT1S1:Q96B36:OID20895:v1:Neurology	BMI_PGS	T2D	ALL	46139	-0.0446804	0.0198044	0.024065	-0.00245566	0.000780254	0.00164806	-0.0471361	0.019803	0.017301	TRUE
AKT1S1:Q96B36:OID20895:v1:Neurology	liver_lipid_pPS	T2D	ALL	46139	0.0603099	0.019337	0.0018154	-0.00366178	0.000940963	9.96158e-05	0.0566481	0.0193411	0.00340166	TRUE
AKT1S1:Q96B36:OID20895:v1:Neurology	BMI_PGS	T2D	EUR	43096	-0.0613215	0.0210224	0.0035347	-0.00231013	0.000810455	0.00436626	-0.0636316	0.0210298	0.00247991	TRUE
AKT1S1:Q96B36:OID20895:v1:Neurology	liver_lipid_pPS	T2D	EUR	43096	0.0640999	0.0205025	0.00176938	-0.00417484	0.00106171	8.41812e-05	0.0599251	0.0205003	0.00346522	TRUE
AKT1S1:Q96B36:OID20895:v1:Neurology	liver_lipid_pPS	T2D	ALL	46363	0.0633413	0.01849	0.000613205	-0.00328569	0.000881023	0.000191931	0.0600556	0.0185055	0.00117335	FALSE
AKT1S1:Q96B36:OID20895:v1:Neurology	liver_lipid_pPS	T2D	EUR	43269	0.0671758	0.0195868	0.000604348	-0.0037314	0.000963154	0.000107001	0.0634444	0.0195944	0.00120421	FALSE
AKT2:P31751:OID31052:v1:Neurology_II	liver_lipid_pPS	T2D	ALL	47763	0.0583969	0.018154	0.00129656	-0.000858218	0.000414045	0.0381944	0.0575386	0.0181573	0.00153018	FALSE
AKT2:P31751:OID31052:v1:Neurology_II	liver_lipid_pPS	T2D	EUR	44567	0.0625729	0.0192076	0.00112316	-0.000958926	0.000480792	0.0461006	0.061614	0.0192098	0.00133927	FALSE
ALCAM:Q13740:OID20273:v1:Cardiometabolic	CAD_PGS	T2D	ALL	47811	0.120253	0.0188386	1.73296e-10	-0.00426907	0.00144167	0.00306448	0.115984	0.0188825	8.12942e-10	TRUE
ALCAM:Q13740:OID20273:v1:Cardiometabolic	NASH_biomarker_GRS	T2D	ALL	47811	0.0973728	0.0184745	1.35927e-07	0.015569	0.00202607	1.53211e-14	0.112942	0.0184917	1.01079e-09	TRUE
ALCAM:Q13740:OID20273:v1:Cardiometabolic	liver_lipid_pPS	T2D	ALL	47811	0.0464001	0.0188882	0.0140274	0.00582808	0.00144054	5.21547e-05	0.0522281	0.0189152	0.00575946	TRUE
ALCAM:Q13740:OID20273:v1:Cardiometabolic	CAD_PGS	CAD	ALL	47811	0.322543	0.0175066	0	-0.00103798	0.00045869	0.023641	0.321505	0.0175054	0	TRUE
ALCAM:Q13740:OID20273:v1:Cardiometabolic	CAD_GWAS_signif	CAD	ALL	47811	0.210688	0.0171082	0	-0.00164251	0.000605162	0.00664434	0.209045	0.0171146	0	TRUE
ALCAM:Q13740:OID20273:v1:Cardiometabolic	CAD_PGS	CKD	ALL	47811	0.0603567	0.0200525	0.00261308	-0.00549599	0.00247842	0.0265863	0.0548607	0.02018	0.00655644	TRUE
ALCAM:Q13740:OID20273:v1:Cardiometabolic	CKD_PGS	CKD	ALL	47811	0.21909	0.0200909	0	0.016391	0.00255858	1.49113e-10	0.235481	0.020183	0	TRUE
ALCAM:Q13740:OID20273:v1:Cardiometabolic	CKD_GWAS_signif	CKD	ALL	47811	0.152325	0.0200868	3.37508e-14	0.00635629	0.00245414	0.00959701	0.158681	0.0202441	4.66294e-15	TRUE
ALCAM:Q13740:OID20273:v1:Cardiometabolic	liver_lipid_pPS	CKD	ALL	47811	0.0420665	0.0199532	0.0350092	0.0101654	0.00247188	3.91541e-05	0.0522319	0.0201023	0.00936868	TRUE
ALCAM:Q13740:OID20273:v1:Cardiometabolic	NASH_biomarker_GRS	NASH	ALL	47811	0.235426	0.038573	1.03842e-09	0.0151514	0.00385057	8.32491e-05	0.250577	0.0384602	7.25719e-11	TRUE
ALCAM:Q13740:OID20273:v1:Cardiometabolic	CAD_PGS	T2D	EUR	44665	0.124887	0.0199285	3.68564e-10	-0.00471663	0.0016601	0.00449491	0.120171	0.0199905	1.83922e-09	TRUE
ALCAM:Q13740:OID20273:v1:Cardiometabolic	NASH_biomarker_GRS	T2D	EUR	44665	0.11187	0.0194587	8.97086e-09	0.0176974	0.00228301	9.10383e-15	0.129568	0.0194725	2.85481e-11	TRUE
ALCAM:Q13740:OID20273:v1:Cardiometabolic	CKD_GWAS_signif	T2D	EUR	44665	-0.0485258	0.0199325	0.0149121	0.0038	0.00163342	0.0199971	-0.0447258	0.0199881	0.0252458	TRUE
ALCAM:Q13740:OID20273:v1:Cardiometabolic	liver_lipid_pPS	T2D	EUR	44665	0.0505224	0.0199643	0.0113855	0.00623183	0.00165014	0.00015902	0.0567542	0.0200046	0.00455316	TRUE
ALCAM:Q13740:OID20273:v1:Cardiometabolic	CAD_PGS	CAD	EUR	44665	0.325243	0.0180832	0	-0.00111605	0.000490987	0.0230219	0.324127	0.0180816	0	TRUE
ALCAM:Q13740:OID20273:v1:Cardiometabolic	CAD_GWAS_signif	CAD	EUR	44665	0.214724	0.0176519	0	-0.00165791	0.000631744	0.00868173	0.213066	0.017659	0	TRUE
ALCAM:Q13740:OID20273:v1:Cardiometabolic	CAD_PGS	CKD	EUR	44665	0.0630667	0.0206755	0.00228608	-0.00534109	0.00254662	0.0359648	0.0577256	0.0208014	0.00551886	TRUE
ALCAM:Q13740:OID20273:v1:Cardiometabolic	CKD_PGS	CKD	EUR	44665	0.220398	0.0207792	0	0.0168574	0.00263199	1.50547e-10	0.237255	0.0208692	0	TRUE
ALCAM:Q13740:OID20273:v1:Cardiometabolic	CKD_GWAS_signif	CKD	EUR	44665	0.15411	0.0207493	1.108e-13	0.00712871	0.00251886	0.0046528	0.161239	0.0209181	1.28786e-14	TRUE
ALCAM:Q13740:OID20273:v1:Cardiometabolic	liver_lipid_pPS	CKD	EUR	44665	0.0458234	0.0206483	0.0264706	0.0103547	0.00254131	4.61059e-05	0.0561781	0.0207929	0.00689658	TRUE
ALCAM:Q13740:OID20273:v1:Cardiometabolic	NASH_biomarker_GRS	NASH	EUR	44665	0.241125	0.0402774	2.14274e-09	0.0153583	0.00413001	0.000200249	0.256483	0.0401295	1.64396e-10	TRUE
ALCAM:Q13740:OID20273:v1:Cardiometabolic	T2D_PGS	T2D	ALL	48046	0.740993	0.0194774	0	0.0037806	0.00155425	0.0149981	0.744773	0.0195225	0	FALSE
ALCAM:Q13740:OID20273:v1:Cardiometabolic	CAD_PGS	T2D	ALL	48046	0.126536	0.0177494	1.01075e-12	-0.00539764	0.00159285	0.000702317	0.121139	0.0178018	1.01168e-11	FALSE
ALCAM:Q13740:OID20273:v1:Cardiometabolic	CKD_PGS	T2D	ALL	48046	0.0302088	0.0177998	0.0896698	0.0124142	0.00174942	1.28231e-12	0.042623	0.0178529	0.0169652	FALSE
ALCAM:Q13740:OID20273:v1:Cardiometabolic	NASH_biomarker_GRS	T2D	ALL	48046	0.0847541	0.01748	1.24307e-06	0.0152695	0.00189959	8.88178e-16	0.100024	0.017554	1.21185e-08	FALSE
ALCAM:Q13740:OID20273:v1:Cardiometabolic	liver_lipid_pPS	T2D	ALL	48046	0.0483304	0.0180297	0.00734891	0.0077955	0.00161772	1.44419e-06	0.0561259	0.0180564	0.00188119	FALSE
ALCAM:Q13740:OID20273:v1:Cardiometabolic	T2D_PGS	CAD	ALL	48046	0.141225	0.0170557	2.22045e-16	0.00131471	0.000520096	0.0114771	0.14254	0.0170616	0	FALSE
ALCAM:Q13740:OID20273:v1:Cardiometabolic	CAD_PGS	CAD	ALL	48046	0.322316	0.0173167	0	-0.0014201	0.000547763	0.00952678	0.320896	0.017319	0	FALSE
ALCAM:Q13740:OID20273:v1:Cardiometabolic	CKD_PGS	CAD	ALL	48046	0.0368122	0.0167077	0.0275729	0.00339546	0.000916143	0.000210351	0.0402076	0.0166839	0.015954	FALSE
ALCAM:Q13740:OID20273:v1:Cardiometabolic	CAD_GWAS_signif	CAD	ALL	48046	0.211049	0.0169274	0	-0.00224239	0.000662717	0.00071535	0.208807	0.0169422	0	FALSE
ALCAM:Q13740:OID20273:v1:Cardiometabolic	T2D_PGS	CKD	ALL	48046	0.193187	0.0199927	0	0.00934594	0.0026069	0.000336982	0.202533	0.0201783	0	FALSE
ALCAM:Q13740:OID20273:v1:Cardiometabolic	CKD_PGS	CKD	ALL	48046	0.228501	0.019774	0	0.02012	0.00272753	1.62315e-13	0.248621	0.0198625	0	FALSE
ALCAM:Q13740:OID20273:v1:Cardiometabolic	BMI_PGS	CKD	ALL	48046	0.109629	0.0195338	1.99678e-08	0.00634343	0.00259608	0.0145471	0.115973	0.0196547	3.62395e-09	FALSE
ALCAM:Q13740:OID20273:v1:Cardiometabolic	CKD_GWAS_signif	CKD	ALL	48046	0.151768	0.019841	2.02061e-14	0.00888953	0.00261989	0.000691076	0.160657	0.0200217	1.11022e-15	FALSE
ALCAM:Q13740:OID20273:v1:Cardiometabolic	liver_lipid_pPS	CKD	ALL	48046	0.0447964	0.0196818	0.0228437	0.0109479	0.00264935	3.59143e-05	0.0557444	0.0198685	0.00502127	FALSE
ALCAM:Q13740:OID20273:v1:Cardiometabolic	T2D_PGS	NASH	ALL	48046	0.196418	0.0371647	1.2565e-07	0.00669509	0.00206252	0.00117011	0.203113	0.0372394	4.91764e-08	FALSE
ALCAM:Q13740:OID20273:v1:Cardiometabolic	CAD_PGS	NASH	ALL	48046	0.089835	0.0368351	0.0147345	-0.00538062	0.00191612	0.00498389	0.0844543	0.0368308	0.0218459	FALSE
ALCAM:Q13740:OID20273:v1:Cardiometabolic	BMI_PGS	NASH	ALL	48046	0.110662	0.0363315	0.00231996	0.00520252	0.00193283	0.00710977	0.115864	0.0364207	0.00146629	FALSE
ALCAM:Q13740:OID20273:v1:Cardiometabolic	NASH_biomarker_GRS	NASH	ALL	48046	0.233264	0.0373921	4.42251e-10	0.0172978	0.00341509	4.08144e-07	0.250562	0.0373567	1.98286e-11	FALSE
ALCAM:Q13740:OID20273:v1:Cardiometabolic	CAD_PGS	T2D	EUR	44848	0.132964	0.018766	1.38667e-12	-0.00582158	0.00179423	0.00117613	0.127143	0.0188443	1.50933e-11	FALSE
ALCAM:Q13740:OID20273:v1:Cardiometabolic	CKD_PGS	T2D	EUR	44848	0.0336333	0.0189119	0.0753339	0.0150402	0.00200066	5.57332e-14	0.0486735	0.0189814	0.0103392	FALSE
ALCAM:Q13740:OID20273:v1:Cardiometabolic	NASH_biomarker_GRS	T2D	EUR	44848	0.0996256	0.0183793	5.94241e-08	0.0173545	0.00215232	6.66134e-16	0.11698	0.0184593	2.34015e-10	FALSE
ALCAM:Q13740:OID20273:v1:Cardiometabolic	liver_lipid_pPS	T2D	EUR	44848	0.0515368	0.0190335	0.00677527	0.00848018	0.00184138	4.11807e-06	0.060017	0.0190727	0.00165095	FALSE
ALCAM:Q13740:OID20273:v1:Cardiometabolic	T2D_PGS	CAD	EUR	44848	0.138472	0.0175619	3.10862e-15	0.00108774	0.000497178	0.0286826	0.13956	0.0175684	1.9984e-15	FALSE
ALCAM:Q13740:OID20273:v1:Cardiometabolic	CAD_PGS	CAD	EUR	44848	0.325404	0.0178942	0	-0.00153042	0.00057494	0.00777074	0.323873	0.0178957	0	FALSE
ALCAM:Q13740:OID20273:v1:Cardiometabolic	CKD_PGS	CAD	EUR	44848	0.0343678	0.0172765	0.0466694	0.00343478	0.000972454	0.000412312	0.0378026	0.0172528	0.0284447	FALSE
ALCAM:Q13740:OID20273:v1:Cardiometabolic	CAD_GWAS_signif	CAD	EUR	44848	0.214443	0.0174885	0	-0.00229389	0.000693251	0.000936652	0.212149	0.0175025	0	FALSE
ALCAM:Q13740:OID20273:v1:Cardiometabolic	T2D_PGS	CKD	EUR	44848	0.190919	0.02068	0	0.0084599	0.0026845	0.00162498	0.199378	0.0208689	0	FALSE
ALCAM:Q13740:OID20273:v1:Cardiometabolic	CKD_PGS	CKD	EUR	44848	0.230542	0.0204502	0	0.0209926	0.00282818	1.14797e-13	0.251534	0.0205322	0	FALSE
ALCAM:Q13740:OID20273:v1:Cardiometabolic	BMI_PGS	CKD	EUR	44848	0.114557	0.0202441	1.52453e-08	0.00669891	0.00269099	0.0127964	0.121256	0.0203763	2.66782e-09	FALSE
ALCAM:Q13740:OID20273:v1:Cardiometabolic	CKD_GWAS_signif	CKD	EUR	44848	0.153704	0.0204596	5.79536e-14	0.00978251	0.00271473	0.000313968	0.163486	0.0206532	2.44249e-15	FALSE
ALCAM:Q13740:OID20273:v1:Cardiometabolic	liver_lipid_pPS	CKD	EUR	44848	0.0477602	0.0203691	0.0190406	0.0117006	0.00273915	1.94077e-05	0.0594607	0.0205591	0.0038258	FALSE
ALCAM:Q13740:OID20273:v1:Cardiometabolic	T2D_PGS	NASH	EUR	44848	0.195525	0.0386634	4.25666e-07	0.00634438	0.00210336	0.00255871	0.201869	0.0387314	1.8679e-07	FALSE
ALCAM:Q13740:OID20273:v1:Cardiometabolic	CAD_PGS	NASH	EUR	44848	0.0945436	0.0385794	0.0142608	-0.00531038	0.00196148	0.00678263	0.0892332	0.0385794	0.0207238	FALSE
ALCAM:Q13740:OID20273:v1:Cardiometabolic	BMI_PGS	NASH	EUR	44848	0.109933	0.0378426	0.00367258	0.00647824	0.00212152	0.00226125	0.116411	0.0379418	0.00215394	FALSE
ALCAM:Q13740:OID20273:v1:Cardiometabolic	NASH_biomarker_GRS	NASH	EUR	44848	0.238737	0.0390496	9.73476e-10	0.0178023	0.00366589	1.19664e-06	0.256539	0.0390024	4.78313e-11	FALSE
ALDH1A1:P00352:OID21128:v1:Neurology	T2D_PGS	T2D	ALL	47238	0.709426	0.0208871	0	0.0187242	0.00238496	4.21885e-15	0.72815	0.0208905	0	TRUE
ALDH1A1:P00352:OID21128:v1:Neurology	CAD_PGS	T2D	ALL	47238	0.106821	0.0187897	1.30769e-08	0.00499219	0.0022205	0.0245618	0.111813	0.0189344	3.52081e-09	TRUE
ALDH1A1:P00352:OID21128:v1:Neurology	BMI_PGS	T2D	ALL	47238	-0.0350093	0.0193627	0.0705946	-0.0120684	0.00237413	3.70938e-07	-0.0470777	0.0195131	0.0158384	TRUE
ALDH1A1:P00352:OID21128:v1:Neurology	NASH_biomarker_GRS	T2D	ALL	47238	0.0719589	0.0186218	0.000111446	0.0383242	0.00314842	0	0.110283	0.0186562	3.39369e-09	TRUE
ALDH1A1:P00352:OID21128:v1:Neurology	T2D_GWAS_signif	T2D	ALL	47238	0.386774	0.0189182	0	0.0113068	0.00228959	7.87864e-07	0.398081	0.019008	0	TRUE
ALDH1A1:P00352:OID21128:v1:Neurology	lipodystrophy_pPS	T2D	ALL	47238	0.162098	0.0191981	0	0.0124472	0.00226243	3.76119e-08	0.174545	0.0193305	0	TRUE
ALDH1A1:P00352:OID21128:v1:Neurology	T2D_PGS	CAD	ALL	47238	0.106319	0.017355	9.00636e-10	0.00193193	0.000840802	0.0215778	0.108251	0.0173325	4.22343e-10	TRUE
ALDH1A1:P00352:OID21128:v1:Neurology	T2D_GWAS_signif	CAD	ALL	47238	0.0591413	0.0173408	0.000648389	0.00117697	0.000519003	0.0233446	0.0603182	0.0173329	0.000501455	TRUE
ALDH1A1:P00352:OID21128:v1:Neurology	lipodystrophy_pPS	CAD	ALL	47238	0.046811	0.0169384	0.00571659	0.00127327	0.000552273	0.021138	0.0480843	0.0169318	0.00451297	TRUE
ALDH1A1:P00352:OID21128:v1:Neurology	T2D_PGS	NASH	ALL	47238	0.105328	0.0386394	0.00641212	0.0232621	0.00402333	7.39118e-09	0.12859	0.0387283	0.000899157	TRUE
ALDH1A1:P00352:OID21128:v1:Neurology	BMI_PGS	NASH	ALL	47238	-0.0749252	0.0393124	0.0566646	-0.0122287	0.00363801	0.000775526	-0.0871539	0.0393198	0.0266547	TRUE
ALDH1A1:P00352:OID21128:v1:Neurology	NASH_biomarker_GRS	NASH	ALL	47238	0.212583	0.0392075	5.89368e-08	0.0495438	0.00605784	2.22045e-16	0.262126	0.0391233	2.08402e-11	TRUE
ALDH1A1:P00352:OID21128:v1:Neurology	T2D_GWAS_signif	NASH	ALL	47238	0.0640279	0.037482	0.0875931	0.0132263	0.00360455	0.000243185	0.0772542	0.0375378	0.0395864	TRUE
ALDH1A1:P00352:OID21128:v1:Neurology	lipodystrophy_pPS	NASH	ALL	47238	0.0889011	0.0397097	0.0251705	0.0181013	0.00375086	1.3936e-06	0.107002	0.0397365	0.00708553	TRUE
ALDH1A1:P00352:OID21128:v1:Neurology	T2D_PGS	T2D	EUR	44124	0.73536	0.022214	0	0.020291	0.00262518	1.08802e-14	0.755651	0.0222255	0	TRUE
ALDH1A1:P00352:OID21128:v1:Neurology	CAD_PGS	T2D	EUR	44124	0.109816	0.0198857	3.34537e-08	0.00576178	0.00245189	0.0187766	0.115577	0.0200591	8.31997e-09	TRUE
ALDH1A1:P00352:OID21128:v1:Neurology	BMI_PGS	T2D	EUR	44124	-0.0503001	0.0205059	0.0141688	-0.0138212	0.00263617	1.58073e-07	-0.0641213	0.0206856	0.00193651	TRUE
ALDH1A1:P00352:OID21128:v1:Neurology	NASH_biomarker_GRS	T2D	EUR	44124	0.0856485	0.0196739	1.34038e-05	0.0420193	0.00350178	0	0.127668	0.0196778	8.70424e-11	TRUE
ALDH1A1:P00352:OID21128:v1:Neurology	CKD_GWAS_signif	T2D	EUR	44124	-0.0364342	0.0198533	0.06648	-0.00612974	0.00246007	0.0127137	-0.042564	0.0200007	0.0333265	TRUE
ALDH1A1:P00352:OID21128:v1:Neurology	T2D_GWAS_signif	T2D	EUR	44124	0.40054	0.020021	0	0.012572	0.00253051	6.75913e-07	0.413112	0.0201192	0	TRUE
ALDH1A1:P00352:OID21128:v1:Neurology	lipodystrophy_pPS	T2D	EUR	44124	0.165466	0.0203366	4.44089e-16	0.0146485	0.00250188	4.76951e-09	0.180114	0.0204881	0	TRUE
ALDH1A1:P00352:OID21128:v1:Neurology	T2D_PGS	CAD	EUR	44124	0.103189	0.0178734	7.77139e-09	0.00191785	0.000851439	0.0242918	0.105107	0.0178484	3.88832e-09	TRUE
ALDH1A1:P00352:OID21128:v1:Neurology	T2D_GWAS_signif	CAD	EUR	44124	0.0535947	0.0179363	0.00280762	0.00118918	0.000538211	0.02714	0.0547839	0.017927	0.00224351	TRUE
ALDH1A1:P00352:OID21128:v1:Neurology	lipodystrophy_pPS	CAD	EUR	44124	0.0444417	0.0174476	0.0108607	0.00135498	0.000594976	0.0227641	0.0457967	0.0174424	0.00864965	TRUE
ALDH1A1:P00352:OID21128:v1:Neurology	T2D_PGS	NASH	EUR	44124	0.102147	0.0402596	0.0111739	0.0235585	0.00424286	2.81599e-08	0.125706	0.0403632	0.00184343	TRUE
ALDH1A1:P00352:OID21128:v1:Neurology	BMI_PGS	NASH	EUR	44124	-0.0829771	0.0411466	0.043735	-0.0137984	0.00390081	0.00040423	-0.0967755	0.0411294	0.0186252	TRUE
ALDH1A1:P00352:OID21128:v1:Neurology	NASH_biomarker_GRS	NASH	EUR	44124	0.216707	0.0408736	1.14618e-07	0.050871	0.00646573	3.55271e-15	0.267578	0.0408247	5.58993e-11	TRUE
ALDH1A1:P00352:OID21128:v1:Neurology	T2D_GWAS_signif	NASH	EUR	44124	0.0686383	0.0388209	0.0770479	0.0137515	0.00382832	0.000328091	0.0823898	0.0389142	0.0342414	TRUE
ALDH1A1:P00352:OID21128:v1:Neurology	lipodystrophy_pPS	NASH	EUR	44124	0.0786543	0.0410481	0.0553462	0.0184213	0.00396915	3.46531e-06	0.0970756	0.0411122	0.0182142	TRUE
ALDH1A1:P00352:OID21128:v1:Neurology	T2D_PGS	T2D	ALL	47467	0.713804	0.0197357	0	0.0338794	0.00296551	0	0.747684	0.0197514	0	FALSE
ALDH1A1:P00352:OID21128:v1:Neurology	CAD_PGS	T2D	ALL	47467	0.107974	0.0176789	1.01213e-09	0.00945988	0.00279819	0.00072298	0.117433	0.0178874	5.19786e-11	FALSE
ALDH1A1:P00352:OID21128:v1:Neurology	BMI_PGS	T2D	ALL	47467	0.170356	0.0176282	0	0.0146338	0.00280486	1.8154e-07	0.18499	0.0178081	0	FALSE
ALDH1A1:P00352:OID21128:v1:Neurology	NASH_biomarker_GRS	T2D	ALL	47467	0.0517769	0.0175424	0.0031621	0.0443945	0.0033244	0	0.0961715	0.017703	5.557e-08	FALSE
ALDH1A1:P00352:OID21128:v1:Neurology	T2D_GWAS_signif	T2D	ALL	47467	0.34098	0.0177621	0	0.0137445	0.00284588	1.36799e-06	0.354724	0.0178878	0	FALSE
ALDH1A1:P00352:OID21128:v1:Neurology	lipodystrophy_pPS	T2D	ALL	47467	0.130586	0.0183765	1.19349e-12	0.0133186	0.00276548	1.46435e-06	0.143905	0.0185708	9.32587e-15	FALSE
ALDH1A1:P00352:OID21128:v1:Neurology	T2D_PGS	CAD	ALL	47467	0.132024	0.0171979	1.62093e-14	0.00710788	0.00131646	6.69216e-08	0.139132	0.0171547	4.44089e-16	FALSE
ALDH1A1:P00352:OID21128:v1:Neurology	CAD_PGS	CAD	ALL	47467	0.321447	0.0174417	0	0.0019885	0.000682978	0.00359687	0.323435	0.0174333	0	FALSE
ALDH1A1:P00352:OID21128:v1:Neurology	BMI_PGS	CAD	ALL	47467	0.072536	0.0169517	1.87747e-05	0.003539	0.000829338	1.97885e-05	0.0760751	0.0169552	7.22876e-06	FALSE
ALDH1A1:P00352:OID21128:v1:Neurology	T2D_GWAS_signif	CAD	ALL	47467	0.0541779	0.0171108	0.00154394	0.00275222	0.000755011	0.000267112	0.0569301	0.0171021	0.000872107	FALSE
ALDH1A1:P00352:OID21128:v1:Neurology	lipodystrophy_pPS	CAD	ALL	47467	0.0423724	0.0168397	0.0118619	0.00263646	0.000745076	0.000402383	0.0450088	0.0168494	0.00755697	FALSE
ALDH1A1:P00352:OID21128:v1:Neurology	T2D_PGS	CKD	ALL	47467	0.193449	0.0204789	0	0.0057856	0.00146116	7.50731e-05	0.199235	0.0204409	0	FALSE
ALDH1A1:P00352:OID21128:v1:Neurology	CAD_PGS	CKD	ALL	47467	0.061235	0.020057	0.0022653	0.00174522	0.000741007	0.0185127	0.0629802	0.0200505	0.00168325	FALSE
ALDH1A1:P00352:OID21128:v1:Neurology	BMI_PGS	CKD	ALL	47467	0.110528	0.0198987	2.78351e-08	0.00238927	0.000815962	0.00340968	0.112917	0.0199061	1.40745e-08	FALSE
ALDH1A1:P00352:OID21128:v1:Neurology	T2D_GWAS_signif	CKD	ALL	47467	0.0540738	0.0199338	0.00667444	0.00285973	0.000876954	0.00111029	0.0569336	0.0199264	0.00427404	FALSE
ALDH1A1:P00352:OID21128:v1:Neurology	T2D_PGS	NASH	ALL	47467	0.158021	0.0378982	3.05121e-05	0.0432906	0.00486999	0	0.201311	0.0378641	1.05677e-07	FALSE
ALDH1A1:P00352:OID21128:v1:Neurology	CAD_PGS	NASH	ALL	47467	0.0733403	0.037194	0.0486288	0.0130947	0.00386189	0.000697033	0.086435	0.0373041	0.0205015	FALSE
ALDH1A1:P00352:OID21128:v1:Neurology	BMI_PGS	NASH	ALL	47467	0.0865667	0.036577	0.0179476	0.0208733	0.00396776	1.43483e-07	0.10744	0.0366996	0.0034164	FALSE
ALDH1A1:P00352:OID21128:v1:Neurology	NASH_biomarker_GRS	NASH	ALL	47467	0.207873	0.0378857	4.09163e-08	0.0535904	0.00565785	0	0.261464	0.0380021	5.975e-12	FALSE
ALDH1A1:P00352:OID21128:v1:Neurology	lipodystrophy_pPS	NASH	ALL	47467	0.074614	0.0394782	0.0587575	0.019708	0.00398853	7.76546e-07	0.094322	0.0395531	0.0170934	FALSE
ALDH1A1:P00352:OID21128:v1:Neurology	T2D_PGS	T2D	EUR	44303	0.740569	0.0209834	0	0.037334	0.00326241	0	0.777903	0.0210117	0	FALSE
ALDH1A1:P00352:OID21128:v1:Neurology	CAD_PGS	T2D	EUR	44303	0.112699	0.0187108	1.71005e-09	0.0103378	0.00309408	0.00083432	0.123037	0.0189642	8.70741e-11	FALSE
ALDH1A1:P00352:OID21128:v1:Neurology	BMI_PGS	T2D	EUR	44303	0.168044	0.0185707	0	0.0168751	0.00311175	5.8596e-08	0.184919	0.018773	0	FALSE
ALDH1A1:P00352:OID21128:v1:Neurology	NASH_biomarker_GRS	T2D	EUR	44303	0.0638611	0.0185168	0.000563046	0.050311	0.00370442	0	0.114172	0.0186525	9.29882e-10	FALSE
ALDH1A1:P00352:OID21128:v1:Neurology	T2D_GWAS_signif	T2D	EUR	44303	0.349837	0.0187236	0	0.0153273	0.0031538	1.17414e-06	0.365164	0.0188782	0	FALSE
ALDH1A1:P00352:OID21128:v1:Neurology	lipodystrophy_pPS	T2D	EUR	44303	0.130579	0.0194484	1.89186e-11	0.0152847	0.00303673	4.82158e-07	0.145864	0.0196752	1.23013e-13	FALSE
ALDH1A1:P00352:OID21128:v1:Neurology	T2D_PGS	CAD	EUR	44303	0.12892	0.0177179	3.43281e-13	0.00713743	0.00136198	1.60146e-07	0.136057	0.0176688	1.35447e-14	FALSE
ALDH1A1:P00352:OID21128:v1:Neurology	CAD_PGS	CAD	EUR	44303	0.324927	0.0180258	0	0.00189372	0.000701143	0.00691521	0.32682	0.0180157	0	FALSE
ALDH1A1:P00352:OID21128:v1:Neurology	BMI_PGS	CAD	EUR	44303	0.0735565	0.0175679	2.82674e-05	0.00351427	0.000855356	3.9815e-05	0.0770708	0.0175692	1.15078e-05	FALSE
ALDH1A1:P00352:OID21128:v1:Neurology	T2D_GWAS_signif	CAD	EUR	44303	0.0483859	0.0177055	0.00627939	0.00274954	0.000784716	0.000458552	0.0511355	0.0176956	0.00385579	FALSE
ALDH1A1:P00352:OID21128:v1:Neurology	lipodystrophy_pPS	CAD	EUR	44303	0.0394522	0.0173598	0.0230494	0.00277046	0.000781874	0.000395066	0.0422227	0.0173718	0.015077	FALSE
ALDH1A1:P00352:OID21128:v1:Neurology	T2D_PGS	CKD	EUR	44303	0.19066	0.021181	0	0.00648558	0.0015863	4.34163e-05	0.197145	0.0211409	0	FALSE
ALDH1A1:P00352:OID21128:v1:Neurology	CAD_PGS	CKD	EUR	44303	0.065132	0.0206571	0.00161594	0.00187626	0.000813887	0.0211496	0.0670083	0.0206468	0.00117265	FALSE
ALDH1A1:P00352:OID21128:v1:Neurology	BMI_PGS	CKD	EUR	44303	0.117208	0.020643	1.36396e-08	0.00257715	0.00089017	0.00379014	0.119785	0.0206502	6.60518e-09	FALSE
ALDH1A1:P00352:OID21128:v1:Neurology	T2D_GWAS_signif	CKD	EUR	44303	0.0441275	0.0206042	0.0322199	0.00308999	0.000956225	0.00123167	0.0472175	0.020598	0.0218863	FALSE
ALDH1A1:P00352:OID21128:v1:Neurology	T2D_PGS	NASH	EUR	44303	0.158057	0.0393797	5.97815e-05	0.0447749	0.00515019	0	0.202832	0.039322	2.49293e-07	FALSE
ALDH1A1:P00352:OID21128:v1:Neurology	CAD_PGS	NASH	EUR	44303	0.0796048	0.0387595	0.0399937	0.0115614	0.00408553	0.00465712	0.0911662	0.0389316	0.0191961	FALSE
ALDH1A1:P00352:OID21128:v1:Neurology	BMI_PGS	NASH	EUR	44303	0.086607	0.0380127	0.0227045	0.0210522	0.00424701	7.16059e-07	0.107659	0.0381603	0.00478387	FALSE
ALDH1A1:P00352:OID21128:v1:Neurology	NASH_biomarker_GRS	NASH	EUR	44303	0.211717	0.0395091	8.38301e-08	0.0553925	0.00608655	0	0.26711	0.0396517	1.62368e-11	FALSE
ALDH1A1:P00352:OID21128:v1:Neurology	lipodystrophy_pPS	NASH	EUR	44303	0.0627984	0.0407746	0.123527	0.0199565	0.00420237	2.04563e-06	0.0827549	0.0408894	0.0429833	FALSE
ALDH2:P05091:OID31380:v1:Oncology_II	BMI_PGS	T2D	ALL	47413	-0.0412747	0.0195107	0.0343882	-0.00205196	0.000751687	0.00633722	-0.0433267	0.019499	0.0262834	TRUE
ALDH2:P05091:OID31380:v1:Oncology_II	NASH_biomarker_GRS	T2D	ALL	47413	0.106845	0.0186826	1.07195e-08	0.00438514	0.00100551	1.2941e-05	0.11123	0.0186869	2.64433e-09	TRUE
ALDH2:P05091:OID31380:v1:Oncology_II	BMI_PGS	NASH	ALL	47413	-0.0820205	0.0393397	0.0370755	-0.00407037	0.001755	0.0203789	-0.0860909	0.0393448	0.0286613	TRUE
ALDH2:P05091:OID31380:v1:Oncology_II	NASH_biomarker_GRS	NASH	ALL	47413	0.24906	0.0388539	1.45358e-10	0.0106931	0.00227143	2.50583e-06	0.259753	0.0388386	2.26215e-11	TRUE
ALDH2:P05091:OID31380:v1:Oncology_II	BMI_PGS	T2D	EUR	44273	-0.0590867	0.0206696	0.0042548	-0.0026968	0.000865827	0.00184129	-0.0617835	0.0206617	0.00278755	TRUE
ALDH2:P05091:OID31380:v1:Oncology_II	NASH_biomarker_GRS	T2D	EUR	44273	0.121887	0.019733	6.54034e-10	0.00473507	0.00109006	1.39987e-05	0.126623	0.0197429	1.42145e-10	TRUE
ALDH2:P05091:OID31380:v1:Oncology_II	BMI_PGS	NASH	EUR	44273	-0.0899354	0.0412608	0.0292811	-0.00529492	0.00194563	0.00649981	-0.0952303	0.0412432	0.020944	TRUE
ALDH2:P05091:OID31380:v1:Oncology_II	NASH_biomarker_GRS	NASH	EUR	44273	0.25953	0.0406764	1.76674e-10	0.0109821	0.00237923	3.9154e-06	0.270512	0.0407096	3.03366e-11	TRUE
ALDH2:P05091:OID31380:v1:Oncology_II	NASH_biomarker_GRS	T2D	ALL	47647	0.0948162	0.0177933	9.88891e-08	0.00427617	0.000935542	4.85869e-06	0.0990924	0.0178152	2.66346e-08	FALSE
ALDH2:P05091:OID31380:v1:Oncology_II	NASH_biomarker_GRS	NASH	ALL	47647	0.251361	0.0378073	2.96161e-11	0.00879561	0.00191429	4.33343e-06	0.260156	0.0378494	6.2661e-12	FALSE
ALDH2:P05091:OID31380:v1:Oncology_II	NASH_biomarker_GRS	T2D	EUR	44455	0.110126	0.0187749	4.47531e-09	0.00456189	0.00102135	7.95028e-06	0.114688	0.01881	1.07964e-09	FALSE
ALDH2:P05091:OID31380:v1:Oncology_II	NASH_biomarker_GRS	NASH	EUR	44455	0.261994	0.0396489	3.89924e-11	0.00903856	0.00204239	9.62319e-06	0.271033	0.0397317	9.0048e-12	FALSE
ALDH3A1:P30838:OID20512:v1:Inflammation	T2D_PGS	T2D	ALL	47113	0.707905	0.0208099	0	0.0128526	0.00209472	8.4783e-10	0.720757	0.0208372	0	TRUE
ALDH3A1:P30838:OID20512:v1:Inflammation	CAD_PGS	T2D	ALL	47113	0.109034	0.0188681	7.52537e-09	0.00669711	0.00203357	0.000990276	0.115732	0.0189577	1.02976e-09	TRUE
ALDH3A1:P30838:OID20512:v1:Inflammation	NASH_biomarker_GRS	T2D	ALL	47113	0.0960537	0.0186919	2.76515e-07	0.0193717	0.00234458	2.22045e-16	0.115425	0.0187636	7.67224e-10	TRUE
ALDH3A1:P30838:OID20512:v1:Inflammation	T2D_GWAS_signif	T2D	ALL	47113	0.386135	0.0189742	0	0.00773324	0.00196593	8.36703e-05	0.393868	0.0190304	0	TRUE
ALDH3A1:P30838:OID20512:v1:Inflammation	lipodystrophy_pPS	T2D	ALL	47113	0.166153	0.0192464	0	0.0075485	0.00204614	0.000225012	0.173702	0.0193181	0	TRUE
ALDH3A1:P30838:OID20512:v1:Inflammation	T2D_PGS	CAD	ALL	47113	0.10296	0.01736	3.01287e-09	0.00642848	0.00117585	4.57443e-08	0.109389	0.0173627	2.97258e-10	TRUE
ALDH3A1:P30838:OID20512:v1:Inflammation	CAD_PGS	CAD	ALL	47113	0.321917	0.01759	0	0.00301677	0.000871413	0.000536321	0.324933	0.0175982	0	TRUE
ALDH3A1:P30838:OID20512:v1:Inflammation	T2D_GWAS_signif	CAD	ALL	47113	0.0599093	0.0173573	0.000557423	0.00375577	0.000930951	5.47575e-05	0.0636651	0.0173668	0.000246457	TRUE
ALDH3A1:P30838:OID20512:v1:Inflammation	lipodystrophy_pPS	CAD	ALL	47113	0.0518488	0.0169155	0.00217547	0.00303627	0.000887428	0.000622941	0.0548851	0.0169437	0.00119837	TRUE
ALDH3A1:P30838:OID20512:v1:Inflammation	T2D_PGS	CKD	ALL	47113	0.146817	0.0206303	1.10645e-12	0.0058058	0.00126787	4.66796e-06	0.152623	0.0206283	1.37446e-13	TRUE
ALDH3A1:P30838:OID20512:v1:Inflammation	CAD_PGS	CKD	ALL	47113	0.0505831	0.0203694	0.0130176	0.00285526	0.000994562	0.00409341	0.0534383	0.0203625	0.00868156	TRUE
ALDH3A1:P30838:OID20512:v1:Inflammation	T2D_GWAS_signif	CKD	ALL	47113	0.047629	0.020283	0.0188635	0.00310608	0.00100028	0.0019015	0.0507351	0.0202916	0.012409	TRUE
ALDH3A1:P30838:OID20512:v1:Inflammation	T2D_PGS	NASH	ALL	47113	0.102642	0.0382273	0.00725216	0.0167987	0.00334083	4.94834e-07	0.11944	0.0383417	0.00183848	TRUE
ALDH3A1:P30838:OID20512:v1:Inflammation	NASH_biomarker_GRS	NASH	ALL	47113	0.240464	0.0389412	6.6134e-10	0.0209424	0.00377722	2.94958e-08	0.261407	0.0389727	1.98077e-11	TRUE
ALDH3A1:P30838:OID20512:v1:Inflammation	T2D_GWAS_signif	NASH	ALL	47113	0.0715722	0.0375241	0.0564729	0.00762506	0.0025646	0.00294719	0.0791973	0.0375844	0.0351017	TRUE
ALDH3A1:P30838:OID20512:v1:Inflammation	lipodystrophy_pPS	NASH	ALL	47113	0.0941458	0.0391165	0.0160928	0.0088845	0.00286057	0.00189736	0.10303	0.0391363	0.0084734	TRUE
ALDH3A1:P30838:OID20512:v1:Inflammation	T2D_PGS	T2D	EUR	44010	0.731594	0.0220993	0	0.0156692	0.00236006	3.15141e-11	0.747264	0.0221073	0	TRUE
ALDH3A1:P30838:OID20512:v1:Inflammation	CAD_PGS	T2D	EUR	44010	0.111103	0.0199597	2.60123e-08	0.00803697	0.00228478	0.000435437	0.119139	0.0200519	2.82353e-09	TRUE
ALDH3A1:P30838:OID20512:v1:Inflammation	NASH_biomarker_GRS	T2D	EUR	44010	0.11025	0.0197224	2.26987e-08	0.0213016	0.00260926	2.22045e-16	0.131551	0.0198025	3.07003e-11	TRUE
ALDH3A1:P30838:OID20512:v1:Inflammation	T2D_GWAS_signif	T2D	EUR	44010	0.400053	0.0200837	0	0.0083873	0.00219562	0.000133446	0.40844	0.020132	0	TRUE
ALDH3A1:P30838:OID20512:v1:Inflammation	lipodystrophy_pPS	T2D	EUR	44010	0.17088	0.0203624	0	0.0081381	0.00226895	0.000334859	0.179018	0.0204626	0	TRUE
ALDH3A1:P30838:OID20512:v1:Inflammation	T2D_PGS	CAD	EUR	44010	0.0986476	0.0178773	3.42832e-08	0.00684154	0.00125878	5.47749e-08	0.105489	0.01788	3.63827e-09	TRUE
ALDH3A1:P30838:OID20512:v1:Inflammation	CAD_PGS	CAD	EUR	44010	0.324301	0.0181662	0	0.00297121	0.000911891	0.00112083	0.327272	0.0181751	0	TRUE
ALDH3A1:P30838:OID20512:v1:Inflammation	T2D_GWAS_signif	CAD	EUR	44010	0.0544151	0.0179526	0.00243711	0.00375378	0.000974511	0.000117173	0.0581689	0.0179651	0.00120418	TRUE
ALDH3A1:P30838:OID20512:v1:Inflammation	lipodystrophy_pPS	CAD	EUR	44010	0.0493727	0.0174175	0.00458746	0.00317281	0.00093931	0.000730653	0.0525455	0.0174488	0.00260033	TRUE
ALDH3A1:P30838:OID20512:v1:Inflammation	T2D_PGS	CKD	EUR	44010	0.141917	0.0213412	2.93299e-11	0.00622076	0.00137548	6.108e-06	0.148138	0.0213393	3.86535e-12	TRUE
ALDH3A1:P30838:OID20512:v1:Inflammation	CAD_PGS	CKD	EUR	44010	0.0527903	0.020997	0.011931	0.00301699	0.00104683	0.00395135	0.0558073	0.02099	0.00784283	TRUE
ALDH3A1:P30838:OID20512:v1:Inflammation	T2D_GWAS_signif	CKD	EUR	44010	0.0385911	0.0209891	0.0659698	0.00301668	0.00103741	0.00363862	0.0416078	0.0209996	0.0475514	TRUE
ALDH3A1:P30838:OID20512:v1:Inflammation	T2D_PGS	NASH	EUR	44010	0.0938476	0.0397994	0.0183729	0.0182309	0.00365101	5.93309e-07	0.112078	0.0398996	0.00496941	TRUE
ALDH3A1:P30838:OID20512:v1:Inflammation	NASH_biomarker_GRS	NASH	EUR	44010	0.248128	0.0406596	1.04372e-09	0.0215294	0.00400709	7.7513e-08	0.269657	0.040702	3.46847e-11	TRUE
ALDH3A1:P30838:OID20512:v1:Inflammation	T2D_GWAS_signif	NASH	EUR	44010	0.0699901	0.0387972	0.0712318	0.00755617	0.00269857	0.00510919	0.0775463	0.0388788	0.0460903	TRUE
ALDH3A1:P30838:OID20512:v1:Inflammation	lipodystrophy_pPS	NASH	EUR	44010	0.085282	0.0404844	0.0351574	0.00902558	0.0030298	0.00289255	0.0943076	0.0405356	0.0199898	TRUE
ALDH3A1:P30838:OID20512:v1:Inflammation	T2D_PGS	T2D	ALL	47341	0.725356	0.0196575	0	0.0152363	0.00206085	1.43219e-13	0.740592	0.019695	0	FALSE
ALDH3A1:P30838:OID20512:v1:Inflammation	CAD_PGS	T2D	ALL	47341	0.112858	0.0178254	2.43105e-10	0.00860446	0.00197519	1.32301e-05	0.121462	0.0179172	1.20952e-11	FALSE
ALDH3A1:P30838:OID20512:v1:Inflammation	BMI_PGS	T2D	ALL	47341	0.176542	0.0176747	0	0.00776041	0.00196454	7.80721e-05	0.184302	0.0177797	0	FALSE
ALDH3A1:P30838:OID20512:v1:Inflammation	NASH_biomarker_GRS	T2D	ALL	47341	0.0836446	0.0177503	2.44949e-06	0.0172829	0.00216727	1.55431e-15	0.100928	0.0178581	1.58939e-08	FALSE
ALDH3A1:P30838:OID20512:v1:Inflammation	BMI_GWAS_signif	T2D	ALL	47341	0.088135	0.017579	5.34053e-07	0.00416968	0.00192159	0.0300134	0.0923047	0.0176778	1.77465e-07	FALSE
ALDH3A1:P30838:OID20512:v1:Inflammation	T2D_GWAS_signif	T2D	ALL	47341	0.343375	0.0178587	0	0.00719703	0.0019154	0.000171653	0.350572	0.0179169	0	FALSE
ALDH3A1:P30838:OID20512:v1:Inflammation	lipodystrophy_pPS	T2D	ALL	47341	0.135904	0.018453	1.77414e-13	0.00721196	0.00195804	0.000230271	0.143116	0.0185356	1.15463e-14	FALSE
ALDH3A1:P30838:OID20512:v1:Inflammation	T2D_PGS	CAD	ALL	47341	0.131466	0.0171671	1.88738e-14	0.00844425	0.00133729	2.71164e-10	0.13991	0.0171645	4.44089e-16	FALSE
ALDH3A1:P30838:OID20512:v1:Inflammation	CAD_PGS	CAD	ALL	47341	0.32065	0.0174134	0	0.00389599	0.000994879	9.00161e-05	0.324546	0.0174297	0	FALSE
ALDH3A1:P30838:OID20512:v1:Inflammation	BMI_PGS	CAD	ALL	47341	0.071308	0.0169392	2.55784e-05	0.0047023	0.00106497	1.008e-05	0.0760103	0.0169519	7.32928e-06	FALSE
ALDH3A1:P30838:OID20512:v1:Inflammation	T2D_GWAS_signif	CAD	ALL	47341	0.0561832	0.0171357	0.00104281	0.00399891	0.00101838	8.6109e-05	0.0601821	0.0171502	0.000449584	FALSE
ALDH3A1:P30838:OID20512:v1:Inflammation	lipodystrophy_pPS	CAD	ALL	47341	0.0486822	0.0168279	0.00381659	0.00331061	0.000984171	0.000768617	0.0519928	0.0168697	0.002056	FALSE
ALDH3A1:P30838:OID20512:v1:Inflammation	T2D_PGS	CKD	ALL	47341	0.188013	0.0204618	0	0.00848826	0.00149371	1.32616e-08	0.196501	0.0204597	0	FALSE
ALDH3A1:P30838:OID20512:v1:Inflammation	CAD_PGS	CKD	ALL	47341	0.0607796	0.0200522	0.00243695	0.00410544	0.00121064	0.000696037	0.064885	0.0200577	0.00121681	FALSE
ALDH3A1:P30838:OID20512:v1:Inflammation	BMI_PGS	CKD	ALL	47341	0.119201	0.0199597	2.34269e-09	0.00384146	0.00117467	0.00107452	0.123042	0.0199823	7.38783e-10	FALSE
ALDH3A1:P30838:OID20512:v1:Inflammation	T2D_GWAS_signif	CKD	ALL	47341	0.0472265	0.0199606	0.0179824	0.00374222	0.00118068	0.00152673	0.0509687	0.0199833	0.010755	FALSE
ALDH3A1:P30838:OID20512:v1:Inflammation	T2D_PGS	NASH	ALL	47341	0.170619	0.0373884	5.03251e-06	0.022028	0.00359544	8.97447e-10	0.192647	0.0374845	2.75628e-07	FALSE
ALDH3A1:P30838:OID20512:v1:Inflammation	CAD_PGS	NASH	ALL	47341	0.0607448	0.0369777	0.100436	0.0118235	0.00262292	6.55142e-06	0.0725683	0.0369091	0.0492828	FALSE
ALDH3A1:P30838:OID20512:v1:Inflammation	BMI_PGS	NASH	ALL	47341	0.0971977	0.036927	0.00848445	0.0125198	0.00273237	4.60496e-06	0.109718	0.0369426	0.00297854	FALSE
ALDH3A1:P30838:OID20512:v1:Inflammation	NASH_biomarker_GRS	NASH	ALL	47341	0.241643	0.0378351	1.69471e-10	0.0192165	0.00334244	8.96463e-09	0.260859	0.0378947	5.82845e-12	FALSE
ALDH3A1:P30838:OID20512:v1:Inflammation	T2D_GWAS_signif	NASH	ALL	47341	0.0643978	0.0366902	0.0792287	0.00852284	0.00251125	0.000689139	0.0729206	0.0367418	0.0471804	FALSE
ALDH3A1:P30838:OID20512:v1:Inflammation	lipodystrophy_pPS	NASH	ALL	47341	0.0830197	0.0389487	0.0330469	0.00833198	0.00251834	0.000937918	0.0913517	0.0390171	0.0192154	FALSE
ALDH3A1:P30838:OID20512:v1:Inflammation	T2D_PGS	T2D	EUR	44188	0.751307	0.0208732	0	0.0180388	0.00231682	6.88338e-15	0.769346	0.0209067	0	FALSE
ALDH3A1:P30838:OID20512:v1:Inflammation	CAD_PGS	T2D	EUR	44188	0.117063	0.0188413	5.19578e-10	0.00979338	0.00220824	9.21016e-06	0.126856	0.0189508	2.1718e-11	FALSE
ALDH3A1:P30838:OID20512:v1:Inflammation	BMI_PGS	T2D	EUR	44188	0.175402	0.018592	0	0.00872188	0.00217674	6.15338e-05	0.184124	0.0187153	0	FALSE
ALDH3A1:P30838:OID20512:v1:Inflammation	NASH_biomarker_GRS	T2D	EUR	44188	0.0985456	0.0187206	1.40949e-07	0.0192075	0.0024176	1.9984e-15	0.117753	0.0188377	4.08022e-10	FALSE
ALDH3A1:P30838:OID20512:v1:Inflammation	T2D_GWAS_signif	T2D	EUR	44188	0.35275	0.0188263	0	0.00723184	0.00213533	0.000707228	0.359981	0.0188917	0	FALSE
ALDH3A1:P30838:OID20512:v1:Inflammation	lipodystrophy_pPS	T2D	EUR	44188	0.136332	0.0194957	2.69229e-12	0.0076142	0.00217235	0.00045653	0.143946	0.0196159	2.16493e-13	FALSE
ALDH3A1:P30838:OID20512:v1:Inflammation	T2D_PGS	CAD	EUR	44188	0.127044	0.0176836	6.75682e-13	0.00881937	0.00141873	5.08706e-10	0.135863	0.0176785	1.53211e-14	FALSE
ALDH3A1:P30838:OID20512:v1:Inflammation	CAD_PGS	CAD	EUR	44188	0.323857	0.0179879	0	0.00376286	0.00103565	0.000279803	0.32762	0.0180071	0	FALSE
ALDH3A1:P30838:OID20512:v1:Inflammation	BMI_PGS	CAD	EUR	44188	0.0723043	0.0175584	3.82276e-05	0.00450724	0.00109882	4.09776e-05	0.0768116	0.0175705	1.23327e-05	FALSE
ALDH3A1:P30838:OID20512:v1:Inflammation	T2D_GWAS_signif	CAD	EUR	44188	0.0504622	0.0177336	0.00443329	0.00393954	0.00106469	0.000215468	0.0544017	0.017751	0.00217879	FALSE
ALDH3A1:P30838:OID20512:v1:Inflammation	lipodystrophy_pPS	CAD	EUR	44188	0.0457099	0.0173423	0.00839511	0.00339636	0.00103628	0.00104747	0.0491063	0.0173863	0.00473647	FALSE
ALDH3A1:P30838:OID20512:v1:Inflammation	T2D_PGS	CKD	EUR	44188	0.186013	0.0211591	0	0.00898764	0.00160605	2.19209e-08	0.195	0.0211574	0	FALSE
ALDH3A1:P30838:OID20512:v1:Inflammation	CAD_PGS	CKD	EUR	44188	0.0630182	0.0206532	0.00227887	0.00428012	0.00127538	0.000790902	0.0672983	0.02066	0.00112432	FALSE
ALDH3A1:P30838:OID20512:v1:Inflammation	BMI_PGS	CKD	EUR	44188	0.125365	0.0207009	1.39555e-09	0.00356444	0.00121376	0.00331735	0.128929	0.0207342	5.02916e-10	FALSE
ALDH3A1:P30838:OID20512:v1:Inflammation	T2D_GWAS_signif	CKD	EUR	44188	0.0383739	0.0206362	0.0629498	0.00363424	0.0012365	0.00329122	0.0420081	0.0206611	0.0420326	FALSE
ALDH3A1:P30838:OID20512:v1:Inflammation	T2D_PGS	NASH	EUR	44188	0.167307	0.0387626	1.58731e-05	0.0226209	0.00383284	3.59443e-09	0.189928	0.0388415	1.00922e-06	FALSE
ALDH3A1:P30838:OID20512:v1:Inflammation	CAD_PGS	NASH	EUR	44188	0.0642253	0.0386126	0.0962478	0.0119025	0.00274078	1.40721e-05	0.0761278	0.0385419	0.0482462	FALSE
ALDH3A1:P30838:OID20512:v1:Inflammation	BMI_PGS	NASH	EUR	44188	0.0988261	0.038537	0.0103341	0.0116001	0.00279613	3.34451e-05	0.110426	0.038545	0.00417183	FALSE
ALDH3A1:P30838:OID20512:v1:Inflammation	NASH_biomarker_GRS	NASH	EUR	44188	0.249483	0.039588	2.93845e-10	0.0198604	0.00352867	1.81997e-08	0.269344	0.0396573	1.10763e-11	FALSE
ALDH3A1:P30838:OID20512:v1:Inflammation	lipodystrophy_pPS	NASH	EUR	44188	0.0724235	0.0402911	0.0722554	0.00801362	0.00261945	0.00221871	0.0804371	0.0403996	0.0464767	FALSE
ALDH5A1:P51649:OID31047:v1:Neurology_II	BMI_PGS	T2D	ALL	47530	-0.0430243	0.0194241	0.0267607	-0.00271496	0.000902755	0.00263475	-0.0457392	0.0194386	0.0186221	TRUE
ALDH5A1:P51649:OID31047:v1:Neurology_II	NASH_biomarker_GRS	T2D	ALL	47530	0.10383	0.0185972	2.36268e-08	0.00496821	0.00108098	4.30633e-06	0.108798	0.0186378	5.29872e-09	TRUE
ALDH5A1:P51649:OID31047:v1:Neurology_II	BMI_PGS	NASH	ALL	47530	-0.086974	0.0393491	0.0270832	-0.00508306	0.0018949	0.00730761	-0.092057	0.0393128	0.0191984	TRUE
ALDH5A1:P51649:OID31047:v1:Neurology_II	NASH_biomarker_GRS	NASH	ALL	47530	0.250145	0.0387374	1.06476e-10	0.0102483	0.0023452	1.243e-05	0.260393	0.0387647	1.85147e-11	TRUE
ALDH5A1:P51649:OID31047:v1:Neurology_II	BMI_PGS	T2D	EUR	44385	-0.0606315	0.0205723	0.00320629	-0.0032585	0.00100881	0.00123776	-0.06389	0.0205956	0.00192137	TRUE
ALDH5A1:P51649:OID31047:v1:Neurology_II	NASH_biomarker_GRS	T2D	EUR	44385	0.120327	0.0196152	8.54805e-10	0.00543109	0.00119491	5.48836e-06	0.125758	0.0196613	1.59229e-10	TRUE
ALDH5A1:P51649:OID31047:v1:Neurology_II	BMI_PGS	NASH	EUR	44385	-0.0975841	0.0412385	0.0179652	-0.00558252	0.00205317	0.00654846	-0.103167	0.0411921	0.0122615	TRUE
ALDH5A1:P51649:OID31047:v1:Neurology_II	NASH_biomarker_GRS	NASH	EUR	44385	0.260281	0.0404775	1.27373e-10	0.0103489	0.00248096	3.02838e-05	0.27063	0.0405042	2.36462e-11	TRUE
ALDH5A1:P51649:OID31047:v1:Neurology_II	NASH_biomarker_GRS	T2D	ALL	47763	0.0910715	0.0177039	2.68724e-07	0.00551814	0.00111092	6.79401e-07	0.0965897	0.0177534	5.30938e-08	FALSE
ALDH5A1:P51649:OID31047:v1:Neurology_II	T2D_PGS	NASH	ALL	47763	0.196673	0.0375835	1.66801e-07	0.00388392	0.00180962	0.0318516	0.200557	0.0376962	1.03562e-07	FALSE
ALDH5A1:P51649:OID31047:v1:Neurology_II	CAD_PGS	NASH	ALL	47763	0.0775422	0.0371497	0.0368617	0.00358323	0.00175221	0.0408566	0.0811255	0.0371651	0.0290474	FALSE
ALDH5A1:P51649:OID31047:v1:Neurology_II	NASH_biomarker_GRS	NASH	ALL	47763	0.249362	0.0377419	3.92084e-11	0.0111643	0.00223485	5.86596e-07	0.260527	0.03781	5.56311e-12	FALSE
ALDH5A1:P51649:OID31047:v1:Neurology_II	NASH_biomarker_GRS	T2D	EUR	44567	0.107173	0.0186488	9.08843e-09	0.00624293	0.0012247	3.44143e-07	0.113416	0.0187071	1.33836e-09	FALSE
ALDH5A1:P51649:OID31047:v1:Neurology_II	NASH_biomarker_GRS	NASH	EUR	44567	0.259162	0.0394756	5.19866e-11	0.0114947	0.00239527	1.59516e-06	0.270657	0.0395493	7.72626e-12	FALSE
ALPI:P09923:OID30497:v1:Inflammation_II	CAD_PGS	T2D	ALL	46289	0.123517	0.0190942	9.87452e-11	-0.00421836	0.00103987	4.97914e-05	0.119299	0.0191155	4.34933e-10	TRUE
ALPI:P09923:OID30497:v1:Inflammation_II	NASH_biomarker_GRS	T2D	ALL	46289	0.112565	0.0188968	2.57235e-09	-0.00238813	0.000895703	0.00767135	0.110176	0.0189158	5.72605e-09	TRUE
ALPI:P09923:OID30497:v1:Inflammation_II	beta_cell_pPS	T2D	ALL	46289	0.247551	0.0190564	0	-0.00524553	0.00114219	4.37966e-06	0.242305	0.0190718	0	TRUE
ALPI:P09923:OID30497:v1:Inflammation_II	CAD_PGS	CKD	ALL	46289	0.0606305	0.0205281	0.00314159	-0.00270295	0.000916485	0.00318535	0.0579276	0.0204777	0.0046721	TRUE
ALPI:P09923:OID30497:v1:Inflammation_II	CAD_PGS	T2D	EUR	43242	0.12496	0.0202135	6.33031e-10	-0.00424764	0.00111017	0.000130174	0.120712	0.0202342	2.43538e-09	TRUE
ALPI:P09923:OID30497:v1:Inflammation_II	NASH_biomarker_GRS	T2D	EUR	43242	0.129157	0.019969	9.93747e-11	-0.00235297	0.000974564	0.0157622	0.126804	0.0199852	2.22543e-10	TRUE
ALPI:P09923:OID30497:v1:Inflammation_II	beta_cell_pPS	T2D	EUR	43242	0.253082	0.0202247	0	-0.00627329	0.00131619	1.87679e-06	0.246808	0.0202404	0	TRUE
ALPI:P09923:OID30497:v1:Inflammation_II	CAD_PGS	CKD	EUR	43242	0.0642368	0.021169	0.00240955	-0.00290869	0.000956108	0.00234845	0.0613281	0.0211193	0.0036855	TRUE
ALPI:P09923:OID30497:v1:Inflammation_II	CAD_PGS	T2D	ALL	46517	0.12898	0.0180921	1.01052e-12	-0.00467883	0.000992789	2.44322e-06	0.124301	0.0180869	6.31228e-12	FALSE
ALPI:P09923:OID30497:v1:Inflammation_II	NASH_biomarker_GRS	T2D	ALL	46517	0.100193	0.0180169	2.68135e-08	-0.00349242	0.000872223	6.22685e-05	0.0967008	0.0180155	7.97748e-08	FALSE
ALPI:P09923:OID30497:v1:Inflammation_II	T2D_GWAS_signif	T2D	ALL	46517	0.355052	0.0179979	0	-0.00205589	0.000769496	0.00754605	0.352996	0.0180039	0	FALSE
ALPI:P09923:OID30497:v1:Inflammation_II	beta_cell_pPS	T2D	ALL	46517	0.215834	0.0180948	0	-0.0050324	0.00101136	6.49498e-07	0.210802	0.0181003	0	FALSE
ALPI:P09923:OID30497:v1:Inflammation_II	CAD_PGS	CKD	ALL	46517	0.0727163	0.020229	0.000324823	-0.0029716	0.000923932	0.00129876	0.0697447	0.0201827	0.000548919	FALSE
ALPI:P09923:OID30497:v1:Inflammation_II	CAD_PGS	T2D	EUR	43418	0.13273	0.0191542	4.22173e-12	-0.00497296	0.00106532	3.04061e-06	0.127757	0.0191446	2.50189e-11	FALSE
ALPI:P09923:OID30497:v1:Inflammation_II	NASH_biomarker_GRS	T2D	EUR	43418	0.117643	0.0190189	6.18658e-10	-0.00387156	0.00095888	5.40037e-05	0.113772	0.0190111	2.17063e-09	FALSE
ALPI:P09923:OID30497:v1:Inflammation_II	T2D_GWAS_signif	T2D	EUR	43418	0.365831	0.0189864	0	-0.00262096	0.000877901	0.00283132	0.36321	0.0189874	0	FALSE
ALPI:P09923:OID30497:v1:Inflammation_II	beta_cell_pPS	T2D	EUR	43418	0.21922	0.019189	0	-0.00613653	0.00116894	1.52372e-07	0.213084	0.0191899	0	FALSE
ALPI:P09923:OID30497:v1:Inflammation_II	CAD_PGS	CKD	EUR	43418	0.0765114	0.020842	0.00024159	-0.0032369	0.000977257	0.000925576	0.0732745	0.020796	0.000425904	FALSE
ALPI:P09923:OID30497:v1:Inflammation_II	T2D_GWAS_signif	CKD	EUR	43418	0.0474371	0.0208247	0.0227309	-0.0013532	0.000650454	0.0374897	0.0460839	0.0208247	0.0269016	FALSE
ALPP:P05187:OID21383:v1:Oncology	CAD_PGS	T2D	ALL	47023	0.118947	0.0190104	3.92501e-10	-0.00276355	0.00116473	0.0176585	0.116184	0.0190352	1.03678e-09	TRUE
ALPP:P05187:OID21383:v1:Oncology	BMI_PGS	T2D	ALL	47023	-0.043327	0.0194963	0.0262619	0.00427736	0.00129336	0.000942443	-0.0390496	0.0195247	0.0454994	TRUE
ALPP:P05187:OID21383:v1:Oncology	beta_cell_pPS	T2D	ALL	47023	0.244159	0.0189338	0	-0.00316079	0.00118902	0.00785313	0.240998	0.0189808	0	TRUE
ALPP:P05187:OID21383:v1:Oncology	CAD_PGS	CAD	ALL	47023	0.329097	0.0176366	0	-0.00208264	0.000797064	0.00897805	0.327014	0.0176594	0	TRUE
ALPP:P05187:OID21383:v1:Oncology	CAD_GWAS_signif	CAD	ALL	47023	0.215978	0.0172853	0	-0.00352133	0.000899749	9.08987e-05	0.212457	0.0173019	0	TRUE
ALPP:P05187:OID21383:v1:Oncology	beta_cell_pPS	CAD	ALL	47023	0.0565616	0.0170792	0.000927244	-0.00188953	0.000771906	0.0143699	0.0546721	0.0170784	0.00136837	TRUE
ALPP:P05187:OID21383:v1:Oncology	CAD_PGS	CKD	ALL	47023	0.0521864	0.0203783	0.0104408	-0.00222965	0.000851939	0.00886684	0.0499567	0.0203565	0.0141243	TRUE
ALPP:P05187:OID21383:v1:Oncology	T2D_GWAS_signif	CKD	ALL	47023	0.0471151	0.0202737	0.0201279	-0.00162909	0.000801845	0.042186	0.045486	0.0202785	0.0248927	TRUE
ALPP:P05187:OID21383:v1:Oncology	BMI_PGS	T2D	EUR	43922	-0.0613141	0.0206513	0.00298759	0.00426385	0.00141027	0.00249931	-0.0570502	0.0206961	0.00584109	TRUE
ALPP:P05187:OID21383:v1:Oncology	beta_cell_pPS	T2D	EUR	43922	0.249221	0.0200865	0	-0.00336712	0.00131253	0.0103067	0.245854	0.0201451	0	TRUE
ALPP:P05187:OID21383:v1:Oncology	T2D_GWAS_signif	CAD	EUR	43922	0.0591066	0.0179484	0.000990748	-0.00164924	0.000824042	0.0453493	0.0574573	0.0179496	0.00136936	TRUE
ALPP:P05187:OID21383:v1:Oncology	CAD_GWAS_signif	CAD	EUR	43922	0.219982	0.0178451	0	-0.00346633	0.000953515	0.000277644	0.216516	0.0178635	0	TRUE
ALPP:P05187:OID21383:v1:Oncology	beta_cell_pPS	CAD	EUR	43922	0.0556762	0.0176058	0.00156489	-0.00212188	0.000850751	0.0126268	0.0535543	0.0176054	0.00235067	TRUE
ALPP:P05187:OID21383:v1:Oncology	BMI_PGS	NASH	EUR	43922	-0.0984976	0.0412982	0.0170775	0.00472162	0.00183488	0.0100746	-0.093776	0.041274	0.0230843	TRUE
ALPP:P05187:OID21383:v1:Oncology	T2D_GWAS_signif	NASH	EUR	43922	0.08568	0.0388953	0.0276064	-0.00311696	0.00155895	0.0455646	0.082563	0.0389045	0.033821	TRUE
ALPP:P05187:OID21383:v1:Oncology	BMI_PGS	T2D	ALL	47249	0.188341	0.0178439	0	0.00365972	0.00095951	0.00013665	0.192	0.0178386	0	FALSE
ALPP:P05187:OID21383:v1:Oncology	beta_cell_pPS	T2D	ALL	47249	0.215518	0.0179819	0	-0.00267141	0.000927239	0.00396368	0.212846	0.0180046	0	FALSE
ALPP:P05187:OID21383:v1:Oncology	CAD_PGS	CAD	ALL	47249	0.328218	0.0174593	0	-0.00180141	0.00075404	0.0168939	0.326417	0.0174848	0	FALSE
ALPP:P05187:OID21383:v1:Oncology	BMI_PGS	CAD	ALL	47249	0.0690391	0.0170091	4.92923e-05	0.00284651	0.000803435	0.000395711	0.0718856	0.0170177	2.39821e-05	FALSE
ALPP:P05187:OID21383:v1:Oncology	CAD_GWAS_signif	CAD	ALL	47249	0.214982	0.0171108	0	-0.00337649	0.000864411	9.37905e-05	0.211605	0.0171285	0	FALSE
ALPP:P05187:OID21383:v1:Oncology	beta_cell_pPS	CAD	ALL	47249	0.0550044	0.0169534	0.00117682	-0.00173512	0.000730918	0.0176018	0.0532693	0.0169547	0.00167884	FALSE
ALPP:P05187:OID21383:v1:Oncology	CAD_PGS	CKD	ALL	47249	0.0638103	0.0200654	0.00147213	-0.00176595	0.000759636	0.0200859	0.0620444	0.020059	0.00198081	FALSE
ALPP:P05187:OID21383:v1:Oncology	BMI_PGS	CKD	ALL	47249	0.11321	0.0199802	1.46091e-08	0.00254221	0.000831435	0.00223109	0.115752	0.0199735	6.82098e-09	FALSE
ALPP:P05187:OID21383:v1:Oncology	T2D_GWAS_signif	CKD	ALL	47249	0.0480997	0.0199657	0.0159912	-0.00148993	0.000734987	0.0426474	0.0466097	0.0199737	0.0196192	FALSE
ALPP:P05187:OID21383:v1:Oncology	BMI_PGS	NASH	ALL	47249	0.114724	0.0369867	0.00192382	0.00334835	0.001219	0.00601781	0.118072	0.0369616	0.00140099	FALSE
ALPP:P05187:OID21383:v1:Oncology	BMI_PGS	T2D	EUR	44099	0.186585	0.0187854	0	0.00395248	0.00105046	0.000168136	0.190538	0.0187874	0	FALSE
ALPP:P05187:OID21383:v1:Oncology	T2D_GWAS_signif	T2D	EUR	44099	0.364976	0.0188844	0	-0.0025338	0.00102081	0.0130588	0.362443	0.0189024	0	FALSE
ALPP:P05187:OID21383:v1:Oncology	beta_cell_pPS	T2D	EUR	44099	0.218428	0.0190766	0	-0.00301472	0.00102036	0.0031312	0.215413	0.0191029	0	FALSE
ALPP:P05187:OID21383:v1:Oncology	BMI_PGS	CAD	EUR	44099	0.0700249	0.0176085	6.98604e-05	0.00303615	0.000870584	0.000487582	0.073061	0.0176225	3.38504e-05	FALSE
ALPP:P05187:OID21383:v1:Oncology	T2D_GWAS_signif	CAD	EUR	44099	0.0557888	0.0177322	0.00165413	-0.00158158	0.000789123	0.0450459	0.0542072	0.017737	0.00224183	FALSE
ALPP:P05187:OID21383:v1:Oncology	CAD_GWAS_signif	CAD	EUR	44099	0.218751	0.0176829	0	-0.00335191	0.000918545	0.000263107	0.215399	0.0177025	0	FALSE
ALPP:P05187:OID21383:v1:Oncology	beta_cell_pPS	CAD	EUR	44099	0.0534966	0.0174818	0.00221236	-0.00197021	0.000808106	0.0147664	0.0515264	0.0174839	0.00320793	FALSE
ALPP:P05187:OID21383:v1:Oncology	BMI_PGS	CKD	EUR	44099	0.118648	0.0207348	1.05179e-08	0.00279797	0.000919824	0.00235128	0.121446	0.020727	4.64804e-09	FALSE
ALPP:P05187:OID21383:v1:Oncology	BMI_PGS	NASH	EUR	44099	0.10889	0.0387143	0.00491363	0.00346745	0.0013102	0.00813295	0.112357	0.0386873	0.00368154	FALSE
AMBN:Q9NP70:OID20437:v1:Inflammation	BMI_PGS	T2D	ALL	46372	-0.0534829	0.0197086	0.0066541	-0.00148777	0.000616599	0.0158279	-0.0549707	0.0197179	0.00530582	TRUE
AMBN:Q9NP70:OID20437:v1:Inflammation	liver_lipid_pPS	T2D	ALL	46372	0.0510638	0.0193154	0.00820082	-0.00121589	0.00057021	0.0329778	0.0498479	0.0193196	0.00987503	TRUE
AMBN:Q9NP70:OID20437:v1:Inflammation	BMI_PGS	T2D	EUR	43324	-0.0701386	0.0208957	0.000789064	-0.00153428	0.000652954	0.0187861	-0.0716728	0.0209053	0.000607027	TRUE
AMBN:Q9NP70:OID20437:v1:Inflammation	liver_lipid_pPS	T2D	EUR	43324	0.0560925	0.020438	0.00606	-0.00114093	0.000581518	0.0497636	0.0549516	0.0204433	0.00718816	TRUE
AMBN:Q9NP70:OID20437:v1:Inflammation	liver_lipid_pPS	T2D	ALL	46596	0.0563607	0.018457	0.00226091	-0.00141263	0.000678508	0.0373451	0.0549481	0.0184599	0.00291454	FALSE
AMBN:Q9NP70:OID20437:v1:Inflammation	CAD_PGS	T2D	EUR	43499	0.124977	0.019207	7.6751e-11	0.00142167	0.000710146	0.0452906	0.126398	0.0192131	4.74407e-11	FALSE
AMBP:P02760:OID21413:v1:Oncology	T2D_PGS	T2D	ALL	47559	0.723133	0.0208308	0	0.0042317	0.00122303	0.000540149	0.727364	0.0208427	0	TRUE
AMBP:P02760:OID21413:v1:Oncology	BMI_PGS	T2D	ALL	47559	-0.0435437	0.0194087	0.024864	-0.00320973	0.00128483	0.0124831	-0.0467534	0.0194265	0.0160982	TRUE
AMBP:P02760:OID21413:v1:Oncology	liver_lipid_pPS	T2D	ALL	47559	0.0604467	0.0189525	0.00142578	-0.0046423	0.00127631	0.000275521	0.0558044	0.0189896	0.00329609	TRUE
AMBP:P02760:OID21413:v1:Oncology	T2D_PGS	CAD	ALL	47559	0.10477	0.0172295	1.19514e-09	0.00671665	0.0013001	2.38853e-07	0.111487	0.0172594	1.05056e-10	TRUE
AMBP:P02760:OID21413:v1:Oncology	T2D_GWAS_signif	CAD	ALL	47559	0.0604014	0.0172333	0.000456748	0.0031502	0.00118704	0.00795833	0.0635516	0.0172715	0.000233633	TRUE
AMBP:P02760:OID21413:v1:Oncology	beta_cell_pPS	CAD	ALL	47559	0.0504223	0.0169305	0.00289959	0.00300498	0.00118597	0.0112843	0.0534273	0.0169628	0.00163457	TRUE
AMBP:P02760:OID21413:v1:Oncology	T2D_PGS	CKD	ALL	47559	0.123511	0.0196293	3.13082e-10	0.0354493	0.00531622	2.59073e-11	0.15896	0.0204155	6.88338e-15	TRUE
AMBP:P02760:OID21413:v1:Oncology	CAD_PGS	CKD	ALL	47559	0.037004	0.0194971	0.0577054	0.0147301	0.0052492	0.0050136	0.0517341	0.0203202	0.0108984	TRUE
AMBP:P02760:OID21413:v1:Oncology	CKD_PGS	CKD	ALL	47559	0.189035	0.0196019	0	0.0506629	0.00528588	0	0.239698	0.0203247	0	TRUE
AMBP:P02760:OID21413:v1:Oncology	CKD_GWAS_signif	CKD	ALL	47559	0.104433	0.019698	1.14727e-07	0.0583536	0.0053683	0	0.162786	0.0203862	1.33227e-15	TRUE
AMBP:P02760:OID21413:v1:Oncology	T2D_GWAS_signif	CKD	ALL	47559	0.0409002	0.0193824	0.034844	0.0147488	0.0052128	0.00466435	0.055649	0.0201987	0.00586776	TRUE
AMBP:P02760:OID21413:v1:Oncology	liver_lipid_pPS	CKD	ALL	47559	0.0703178	0.0194515	0.000300304	-0.015068	0.0051839	0.00365271	0.0552498	0.0202503	0.00636517	TRUE
AMBP:P02760:OID21413:v1:Oncology	T2D_PGS	NASH	ALL	47559	0.124649	0.0384129	0.00117464	0.00617126	0.00200015	0.00203278	0.13082	0.0383027	0.000636831	TRUE
AMBP:P02760:OID21413:v1:Oncology	BMI_PGS	NASH	ALL	47559	-0.0798844	0.039004	0.0405494	-0.00251951	0.00127683	0.0484671	-0.0824039	0.0390269	0.0347325	TRUE
AMBP:P02760:OID21413:v1:Oncology	T2D_GWAS_signif	NASH	ALL	47559	0.0821774	0.0373536	0.027808	0.00292235	0.00128974	0.0234612	0.0850998	0.0373396	0.0226626	TRUE
AMBP:P02760:OID21413:v1:Oncology	T2D_PGS	T2D	EUR	44416	0.751463	0.0221467	0	0.00350643	0.00119818	0.0034283	0.75497	0.0221588	0	TRUE
AMBP:P02760:OID21413:v1:Oncology	BMI_PGS	T2D	EUR	44416	-0.0608567	0.0205885	0.00311795	-0.00286522	0.00127236	0.0243288	-0.063722	0.0205961	0.00197559	TRUE
AMBP:P02760:OID21413:v1:Oncology	CKD_GWAS_signif	T2D	EUR	44416	-0.0566641	0.0200527	0.00471686	0.0125533	0.00184	8.94906e-12	-0.0441108	0.0200424	0.027745	TRUE
AMBP:P02760:OID21413:v1:Oncology	liver_lipid_pPS	T2D	EUR	44416	0.0642891	0.0200898	0.00137382	-0.00499159	0.0013048	0.000130483	0.0592976	0.0201226	0.00321069	TRUE
AMBP:P02760:OID21413:v1:Oncology	T2D_PGS	CAD	EUR	44416	0.10197	0.0177471	9.1514e-09	0.00634363	0.00128913	8.61692e-07	0.108314	0.0177771	1.10904e-09	TRUE
AMBP:P02760:OID21413:v1:Oncology	T2D_GWAS_signif	CAD	EUR	44416	0.0554519	0.0178345	0.00187562	0.00302337	0.00117042	0.00979047	0.0584753	0.0178698	0.00106677	TRUE
AMBP:P02760:OID21413:v1:Oncology	T2D_PGS	CKD	EUR	44416	0.119753	0.0203835	4.22812e-09	0.0338928	0.0053755	2.88111e-10	0.153646	0.021156	3.79918e-13	TRUE
AMBP:P02760:OID21413:v1:Oncology	CAD_PGS	CKD	EUR	44416	0.0403592	0.0201407	0.0450843	0.0139306	0.0053435	0.00913361	0.0542898	0.0209888	0.00969261	TRUE
AMBP:P02760:OID21413:v1:Oncology	CKD_PGS	CKD	EUR	44416	0.19013	0.0202956	0	0.0507896	0.00539008	0	0.24092	0.021025	0	TRUE
AMBP:P02760:OID21413:v1:Oncology	CKD_GWAS_signif	CKD	EUR	44416	0.106282	0.0203735	1.82157e-07	0.0593358	0.00548706	0	0.165618	0.0210812	3.9968e-15	TRUE
AMBP:P02760:OID21413:v1:Oncology	T2D_GWAS_signif	CKD	EUR	44416	0.0318504	0.0201352	0.113689	0.0146692	0.00528273	0.00548931	0.0465197	0.0209508	0.0263898	TRUE
AMBP:P02760:OID21413:v1:Oncology	liver_lipid_pPS	CKD	EUR	44416	0.0759088	0.0201428	0.000164212	-0.0159341	0.00527165	0.00250607	0.0599747	0.0209561	0.00421073	TRUE
AMBP:P02760:OID21413:v1:Oncology	T2D_PGS	NASH	EUR	44416	0.115764	0.0400889	0.00388084	0.00513323	0.00191269	0.00727956	0.120898	0.0399562	0.00248018	TRUE
AMBP:P02760:OID21413:v1:Oncology	T2D_GWAS_signif	NASH	EUR	44416	0.079264	0.0387622	0.0408666	0.0023905	0.00120509	0.0472929	0.0816545	0.0387232	0.0349726	TRUE
AMBP:P02760:OID21413:v1:Oncology	T2D_PGS	T2D	ALL	47790	0.730215	0.0195874	0	0.0152878	0.00206808	1.44329e-13	0.745503	0.0196462	0	FALSE
AMBP:P02760:OID21413:v1:Oncology	CAD_PGS	T2D	ALL	47790	0.116164	0.0177942	6.6575e-11	0.0062474	0.00200634	0.00184672	0.122411	0.0178856	7.69451e-12	FALSE
AMBP:P02760:OID21413:v1:Oncology	CKD_PGS	T2D	ALL	47790	0.0220648	0.0178913	0.217474	0.0246711	0.00232597	0	0.046736	0.0179311	0.00914959	FALSE
AMBP:P02760:OID21413:v1:Oncology	BMI_PGS	T2D	ALL	47790	0.168118	0.0176378	0	0.0160505	0.00213394	5.41789e-14	0.184168	0.0177156	0	FALSE
AMBP:P02760:OID21413:v1:Oncology	BMI_GWAS_signif	T2D	ALL	47790	0.082386	0.0175961	2.84005e-06	0.00796314	0.00200693	7.25326e-05	0.0903491	0.0176879	3.25641e-07	FALSE
AMBP:P02760:OID21413:v1:Oncology	obesity_pPS	T2D	ALL	47790	0.0803352	0.0176665	5.43352e-06	0.00435825	0.00202739	0.0315797	0.0846934	0.0177854	1.91723e-06	FALSE
AMBP:P02760:OID21413:v1:Oncology	liver_lipid_pPS	T2D	ALL	47790	0.0661984	0.0180214	0.000239421	-0.0070337	0.00202225	0.000504884	0.0591647	0.0181131	0.00108925	FALSE
AMBP:P02760:OID21413:v1:Oncology	T2D_PGS	CAD	ALL	47790	0.127484	0.0170342	7.21645e-14	0.0144023	0.00177706	4.44089e-16	0.141887	0.017068	0	FALSE
AMBP:P02760:OID21413:v1:Oncology	CKD_PGS	CAD	ALL	47790	0.0213482	0.0167081	0.20135	0.0180644	0.00189286	0	0.0394126	0.016735	0.0185174	FALSE
AMBP:P02760:OID21413:v1:Oncology	BMI_PGS	CAD	ALL	47790	0.0639824	0.016846	0.000145821	0.0127036	0.00172586	1.82965e-13	0.076686	0.0168676	5.45849e-06	FALSE
AMBP:P02760:OID21413:v1:Oncology	T2D_GWAS_signif	CAD	ALL	47790	0.0564192	0.0170087	0.000909642	0.00368887	0.00151496	0.0148933	0.0601081	0.0170612	0.000426538	FALSE
AMBP:P02760:OID21413:v1:Oncology	T2D_PGS	CKD	ALL	47790	0.144793	0.0192869	6.03961e-14	0.0578296	0.00574637	0	0.202623	0.0202015	0	FALSE
AMBP:P02760:OID21413:v1:Oncology	CAD_PGS	CKD	ALL	47790	0.0426012	0.0190884	0.025629	0.0209923	0.00559431	0.000175118	0.0635935	0.0200324	0.00150075	FALSE
AMBP:P02760:OID21413:v1:Oncology	CKD_PGS	CKD	ALL	47790	0.191277	0.0192001	0	0.0624401	0.00556924	0	0.253717	0.020009	0	FALSE
AMBP:P02760:OID21413:v1:Oncology	BMI_PGS	CKD	ALL	47790	0.0772368	0.0188408	4.14133e-05	0.041232	0.00561916	2.1716e-13	0.118469	0.0197279	1.91145e-09	FALSE
AMBP:P02760:OID21413:v1:Oncology	BMI_GWAS_signif	CKD	ALL	47790	0.0362776	0.0190129	0.0563849	0.0162578	0.00553382	0.00330441	0.0525355	0.0199549	0.00847061	FALSE
AMBP:P02760:OID21413:v1:Oncology	CKD_GWAS_signif	CKD	ALL	47790	0.100496	0.0193596	2.09122e-07	0.0641812	0.00565715	0	0.164678	0.0201536	2.22045e-16	FALSE
AMBP:P02760:OID21413:v1:Oncology	T2D_GWAS_signif	CKD	ALL	47790	0.0408249	0.0189493	0.0312067	0.0146704	0.00558129	0.00857632	0.0554953	0.0199103	0.00531546	FALSE
AMBP:P02760:OID21413:v1:Oncology	liver_lipid_pPS	CKD	ALL	47790	0.0723012	0.0190456	0.000146925	-0.0138432	0.00556878	0.0129238	0.0584579	0.019979	0.00343377	FALSE
AMBP:P02760:OID21413:v1:Oncology	T2D_PGS	NASH	ALL	47790	0.182218	0.0375948	1.25406e-06	0.0201735	0.00313184	1.18351e-10	0.202392	0.0373839	6.1677e-08	FALSE
AMBP:P02760:OID21413:v1:Oncology	CAD_PGS	NASH	ALL	47790	0.06919	0.0367851	0.0599818	0.0053261	0.00197053	0.0068741	0.0745161	0.0368339	0.04307	FALSE
AMBP:P02760:OID21413:v1:Oncology	BMI_PGS	NASH	ALL	47790	0.0923409	0.0367088	0.0118866	0.0179245	0.00277573	1.06394e-10	0.110265	0.0367057	0.00266418	FALSE
AMBP:P02760:OID21413:v1:Oncology	T2D_GWAS_signif	NASH	ALL	47790	0.0724981	0.036475	0.0468547	0.00499386	0.0019345	0.00983798	0.077492	0.036516	0.0338263	FALSE
AMBP:P02760:OID21413:v1:Oncology	T2D_PGS	T2D	EUR	44596	0.760391	0.0208098	0	0.0145197	0.00210016	4.72467e-12	0.77491	0.0208685	0	FALSE
AMBP:P02760:OID21413:v1:Oncology	CAD_PGS	T2D	EUR	44596	0.12173	0.0188778	1.13096e-10	0.00587695	0.00204838	0.00411687	0.127607	0.0189611	1.69735e-11	FALSE
AMBP:P02760:OID21413:v1:Oncology	CKD_PGS	T2D	EUR	44596	0.0276685	0.0190445	0.146271	0.0261135	0.00243495	0	0.053782	0.0190656	0.00478905	FALSE
AMBP:P02760:OID21413:v1:Oncology	BMI_PGS	T2D	EUR	44596	0.166607	0.0185967	0	0.0167821	0.00220678	2.86438e-14	0.183389	0.0186523	0	FALSE
AMBP:P02760:OID21413:v1:Oncology	BMI_GWAS_signif	T2D	EUR	44596	0.0842286	0.0186477	6.27714e-06	0.00776098	0.00204657	0.00014932	0.0919896	0.0187275	9.01515e-07	FALSE
AMBP:P02760:OID21413:v1:Oncology	liver_lipid_pPS	T2D	EUR	44596	0.0695893	0.0190832	0.000265711	-0.00755972	0.0020714	0.000262677	0.0620296	0.01917	0.00121321	FALSE
AMBP:P02760:OID21413:v1:Oncology	T2D_PGS	CAD	EUR	44596	0.124586	0.0175495	1.25566e-12	0.0141526	0.00180396	4.21885e-15	0.138739	0.0175854	3.10862e-15	FALSE
AMBP:P02760:OID21413:v1:Oncology	CKD_PGS	CAD	EUR	44596	0.018612	0.0172885	0.281679	0.0183825	0.00195012	0	0.0369945	0.0173116	0.0325999	FALSE
AMBP:P02760:OID21413:v1:Oncology	BMI_PGS	CAD	EUR	44596	0.0647584	0.0174652	0.000209021	0.0128539	0.00176114	2.90656e-13	0.0776123	0.0174723	8.91199e-06	FALSE
AMBP:P02760:OID21413:v1:Oncology	T2D_GWAS_signif	CAD	EUR	44596	0.0511948	0.0176113	0.00364988	0.00350641	0.00151716	0.0208239	0.0547012	0.0176621	0.0019543	FALSE
AMBP:P02760:OID21413:v1:Oncology	T2D_PGS	CKD	EUR	44596	0.143995	0.0200007	6.04183e-13	0.0564867	0.00584909	0	0.200482	0.020925	0	FALSE
AMBP:P02760:OID21413:v1:Oncology	CAD_PGS	CKD	EUR	44596	0.0459684	0.0196993	0.0196219	0.0203374	0.00573451	0.000390402	0.0663058	0.0206765	0.00134214	FALSE
AMBP:P02760:OID21413:v1:Oncology	CKD_PGS	CKD	EUR	44596	0.193633	0.0198648	0	0.062352	0.00570479	0	0.255985	0.0206809	0	FALSE
AMBP:P02760:OID21413:v1:Oncology	BMI_PGS	CKD	EUR	44596	0.0819595	0.0195777	2.8346e-05	0.0425468	0.00575869	1.4877e-13	0.124506	0.0204702	1.18457e-09	FALSE
AMBP:P02760:OID21413:v1:Oncology	BMI_GWAS_signif	CKD	EUR	44596	0.0311123	0.0197091	0.114435	0.0166579	0.00565097	0.0032005	0.0477702	0.020667	0.0208095	FALSE
AMBP:P02760:OID21413:v1:Oncology	CKD_GWAS_signif	CKD	EUR	44596	0.102066	0.0200066	3.36763e-07	0.0657279	0.00580492	0	0.167794	0.0208207	6.66134e-16	FALSE
AMBP:P02760:OID21413:v1:Oncology	T2D_GWAS_signif	CKD	EUR	44596	0.0320737	0.0196541	0.102699	0.0143136	0.00569084	0.0118965	0.0463872	0.0206279	0.0245276	FALSE
AMBP:P02760:OID21413:v1:Oncology	liver_lipid_pPS	CKD	EUR	44596	0.0778176	0.0197152	7.91112e-05	-0.0147044	0.00570271	0.00992337	0.0631132	0.0206796	0.00227354	FALSE
AMBP:P02760:OID21413:v1:Oncology	T2D_PGS	NASH	EUR	44596	0.178267	0.0391447	5.26205e-06	0.0190412	0.0031278	1.14524e-09	0.197309	0.0388794	3.87713e-07	FALSE
AMBP:P02760:OID21413:v1:Oncology	CAD_PGS	NASH	EUR	44596	0.0737855	0.0385161	0.0554025	0.00511186	0.00199367	0.0103462	0.0788974	0.0385826	0.040865	FALSE
AMBP:P02760:OID21413:v1:Oncology	BMI_PGS	NASH	EUR	44596	0.0927243	0.0383508	0.015615	0.0181578	0.00291592	4.75088e-10	0.110882	0.0383288	0.00381677	FALSE
AMBP:P02760:OID21413:v1:Oncology	obesity_pPS	NASH	EUR	44596	0.0781792	0.0388841	0.044371	0.00553561	0.00203876	0.00662394	0.0837149	0.0388902	0.0313503	FALSE
AMFR:Q9UKV5:OID20806:v1:Neurology	BMI_PGS	T2D	ALL	46139	-0.045244	0.0197658	0.022079	-0.00182779	0.000696132	0.00864885	-0.0470718	0.0197746	0.0172929	TRUE
AMFR:Q9UKV5:OID20806:v1:Neurology	NASH_biomarker_GRS	T2D	ALL	46139	0.112402	0.0189951	3.2705e-09	0.00156288	0.000643531	0.0151573	0.113964	0.0190055	2.01756e-09	TRUE
AMFR:Q9UKV5:OID20806:v1:Neurology	CKD_PGS	CKD	ALL	46139	0.240799	0.0206183	0	0.00170002	0.000685261	0.0131072	0.242499	0.0206193	0	TRUE
AMFR:Q9UKV5:OID20806:v1:Neurology	BMI_PGS	T2D	EUR	43096	-0.0616069	0.0209937	0.00334038	-0.00191986	0.000731552	0.00868112	-0.0635268	0.0209937	0.00247816	TRUE
AMFR:Q9UKV5:OID20806:v1:Neurology	NASH_biomarker_GRS	T2D	EUR	43096	0.1299	0.0200659	9.56613e-11	0.00160863	0.000679058	0.0178403	0.131508	0.0200733	5.69942e-11	TRUE
AMFR:Q9UKV5:OID20806:v1:Neurology	CKD_PGS	CKD	EUR	43096	0.242328	0.0213392	0	0.00172095	0.000702174	0.0142504	0.244049	0.0213384	0	TRUE
AMFR:Q9UKV5:OID20806:v1:Neurology	CKD_PGS	T2D	ALL	46363	0.0418387	0.0181489	0.02115	0.00265766	0.000866941	0.0021726	0.0444963	0.0181718	0.0143394	FALSE
AMFR:Q9UKV5:OID20806:v1:Neurology	NASH_biomarker_GRS	T2D	ALL	46363	0.0983003	0.0180521	5.17027e-08	0.00179701	0.000848123	0.0341071	0.100097	0.0180765	3.06937e-08	FALSE
AMFR:Q9UKV5:OID20806:v1:Neurology	CKD_PGS	CAD	ALL	46363	0.0378372	0.0169762	0.0258243	0.00137257	0.000512309	0.0073803	0.0392098	0.0169736	0.0208856	FALSE
AMFR:Q9UKV5:OID20806:v1:Neurology	CKD_PGS	CKD	ALL	46363	0.253066	0.0202617	0	0.00281653	0.000895499	0.00165967	0.255882	0.0202697	0	FALSE
AMFR:Q9UKV5:OID20806:v1:Neurology	CKD_PGS	T2D	EUR	43269	0.0453332	0.0193107	0.0188962	0.00334821	0.000931496	0.000325093	0.0486814	0.0193307	0.0117906	FALSE
AMFR:Q9UKV5:OID20806:v1:Neurology	NASH_biomarker_GRS	T2D	EUR	43269	0.116448	0.0190486	9.76299e-10	0.00203177	0.000890462	0.0225069	0.11848	0.01907	5.20108e-10	FALSE
AMFR:Q9UKV5:OID20806:v1:Neurology	CKD_PGS	CAD	EUR	43269	0.0348912	0.0175783	0.0471548	0.00147705	0.00054675	0.00690263	0.0363683	0.0175746	0.0385122	FALSE
AMFR:Q9UKV5:OID20806:v1:Neurology	CKD_PGS	CKD	EUR	43269	0.255778	0.0209627	0	0.00291769	0.000926611	0.00163954	0.258696	0.0209694	0	FALSE
AMIGO2:Q86SJ2:OID21370:v1:Oncology	NASH_biomarker_GRS	T2D	ALL	47023	0.103338	0.0187115	3.33873e-08	0.0061109	0.00141835	1.64405e-05	0.109449	0.0187519	5.32571e-09	TRUE
AMIGO2:Q86SJ2:OID21370:v1:Oncology	liver_lipid_pPS	T2D	ALL	47023	0.0552029	0.019049	0.00375617	0.00479658	0.00134615	0.000366377	0.0599995	0.0190911	0.00167337	TRUE
AMIGO2:Q86SJ2:OID21370:v1:Oncology	CAD_GWAS_signif	CAD	ALL	47023	0.213839	0.0172723	0	-0.00163184	0.00058271	0.00510345	0.212207	0.0172815	0	TRUE
AMIGO2:Q86SJ2:OID21370:v1:Oncology	NASH_biomarker_GRS	NASH	ALL	47023	0.254211	0.0390459	7.48657e-11	0.00494049	0.00182419	0.00676253	0.259152	0.0389824	2.97278e-11	TRUE
AMIGO2:Q86SJ2:OID21370:v1:Oncology	NASH_biomarker_GRS	T2D	EUR	43922	0.118874	0.019754	1.76901e-09	0.00677265	0.00155583	1.34241e-05	0.125647	0.0197962	2.19544e-10	TRUE
AMIGO2:Q86SJ2:OID21370:v1:Oncology	liver_lipid_pPS	T2D	EUR	43922	0.0592291	0.0201739	0.00332555	0.00448848	0.00144868	0.00194618	0.0637176	0.0202161	0.00162251	TRUE
AMIGO2:Q86SJ2:OID21370:v1:Oncology	CAD_GWAS_signif	CAD	EUR	43922	0.217851	0.0178298	0	-0.00163004	0.000599806	0.0065756	0.216221	0.0178389	0	TRUE
AMIGO2:Q86SJ2:OID21370:v1:Oncology	NASH_biomarker_GRS	NASH	EUR	43922	0.259713	0.0407853	1.91747e-10	0.00537619	0.00200458	0.00731954	0.265089	0.0407067	7.40727e-11	TRUE
AMIGO2:Q86SJ2:OID21370:v1:Oncology	NASH_biomarker_GRS	T2D	ALL	47249	0.094118	0.0177829	1.20581e-07	0.00426832	0.00128188	0.000869295	0.0983863	0.0178301	3.42931e-08	FALSE
AMIGO2:Q86SJ2:OID21370:v1:Oncology	liver_lipid_pPS	T2D	ALL	47249	0.0586933	0.0182008	0.00126077	0.00574755	0.00130489	1.05969e-05	0.0644409	0.0182326	0.000408724	FALSE
AMIGO2:Q86SJ2:OID21370:v1:Oncology	CAD_GWAS_signif	CAD	ALL	47249	0.213271	0.0170974	0	-0.00191148	0.00061386	0.00184653	0.21136	0.0171081	0	FALSE
AMIGO2:Q86SJ2:OID21370:v1:Oncology	liver_lipid_pPS	CKD	ALL	47249	0.0564115	0.0201581	0.00513477	0.00143162	0.000619798	0.0208983	0.0578431	0.020151	0.00409838	FALSE
AMIGO2:Q86SJ2:OID21370:v1:Oncology	NASH_biomarker_GRS	NASH	ALL	47249	0.256613	0.0379521	1.36566e-11	0.00378556	0.00138555	0.00629175	0.260399	0.0379454	6.76792e-12	FALSE
AMIGO2:Q86SJ2:OID21370:v1:Oncology	NASH_biomarker_GRS	T2D	EUR	44099	0.110141	0.0187461	4.2179e-09	0.00503397	0.0014283	0.000424354	0.115175	0.0187932	8.8683e-10	FALSE
AMIGO2:Q86SJ2:OID21370:v1:Oncology	liver_lipid_pPS	T2D	EUR	44099	0.061972	0.019262	0.00129392	0.00558441	0.00142946	9.35791e-05	0.0675564	0.0192955	0.000463274	FALSE
AMIGO2:Q86SJ2:OID21370:v1:Oncology	CAD_GWAS_signif	CAD	EUR	44099	0.217039	0.017667	0	-0.00192718	0.000636038	0.00244577	0.215112	0.017678	0	FALSE
AMIGO2:Q86SJ2:OID21370:v1:Oncology	liver_lipid_pPS	CKD	EUR	44099	0.0616827	0.0208689	0.00311936	0.00132457	0.000618073	0.032108	0.0630073	0.0208635	0.00252793	FALSE
AMIGO2:Q86SJ2:OID21370:v1:Oncology	NASH_biomarker_GRS	NASH	EUR	44099	0.262497	0.0396552	3.60418e-11	0.00407701	0.0015086	0.00688177	0.266574	0.0396437	1.7649e-11	FALSE
AMN:Q9BXJ7:OID20492:v1:Inflammation	BMI_PGS	T2D	ALL	46372	-0.0529766	0.0197087	0.00718848	-0.00194582	0.000718573	0.00677123	-0.0549224	0.0197003	0.00530509	TRUE
AMN:Q9BXJ7:OID20492:v1:Inflammation	NASH_biomarker_GRS	T2D	ALL	46372	0.106014	0.0189622	2.2599e-08	0.00386016	0.00111385	0.000529023	0.109874	0.0189329	6.49954e-09	TRUE
AMN:Q9BXJ7:OID20492:v1:Inflammation	liver_lipid_pPS	T2D	ALL	46372	0.0516773	0.0193165	0.00746643	-0.00183677	0.00067376	0.00640788	0.0498406	0.0193173	0.00987709	TRUE
AMN:Q9BXJ7:OID20492:v1:Inflammation	lipodystrophy_pPS	T2D	ALL	46372	0.173585	0.0195322	0	0.00122555	0.000597477	0.0402463	0.17481	0.0195305	0	TRUE
AMN:Q9BXJ7:OID20492:v1:Inflammation	liver_lipid_pPS	CKD	ALL	46372	0.0585892	0.0204814	0.00422831	-0.00233081	0.000813484	0.00416724	0.0562584	0.020481	0.00601699	TRUE
AMN:Q9BXJ7:OID20492:v1:Inflammation	NASH_biomarker_GRS	NASH	ALL	46372	0.249079	0.0390495	1.78775e-10	0.00609589	0.00248811	0.0142852	0.255175	0.0390077	6.08398e-11	TRUE
AMN:Q9BXJ7:OID20492:v1:Inflammation	BMI_PGS	T2D	EUR	43324	-0.0690813	0.0209047	0.000951193	-0.00252407	0.000858977	0.00329841	-0.0716054	0.0208856	0.000607026	TRUE
AMN:Q9BXJ7:OID20492:v1:Inflammation	NASH_biomarker_GRS	T2D	EUR	43324	0.124207	0.0200091	5.38295e-10	0.00432846	0.00125148	0.000542853	0.128535	0.0199675	1.21681e-10	TRUE
AMN:Q9BXJ7:OID20492:v1:Inflammation	liver_lipid_pPS	T2D	EUR	43324	0.0570904	0.0204438	0.00522935	-0.00213432	0.000765771	0.00531742	0.0549561	0.0204455	0.00718975	TRUE
AMN:Q9BXJ7:OID20492:v1:Inflammation	lipodystrophy_pPS	T2D	EUR	43324	0.178311	0.0206917	0	0.00156495	0.000694118	0.024159	0.179876	0.0206827	0	TRUE
AMN:Q9BXJ7:OID20492:v1:Inflammation	liver_lipid_pPS	CKD	EUR	43324	0.063502	0.0212054	0.00274796	-0.0025228	0.000871278	0.00378527	0.0609792	0.0212051	0.00403151	TRUE
AMN:Q9BXJ7:OID20492:v1:Inflammation	BMI_PGS	NASH	EUR	43324	-0.0861682	0.0412695	0.0368032	-0.00280018	0.00142165	0.0488768	-0.0889684	0.04122	0.0308983	TRUE
AMN:Q9BXJ7:OID20492:v1:Inflammation	NASH_biomarker_GRS	NASH	EUR	43324	0.253361	0.0406503	4.58509e-10	0.00633078	0.00259923	0.0148655	0.259691	0.0406192	1.62324e-10	TRUE
AMN:Q9BXJ7:OID20492:v1:Inflammation	T2D_PGS	T2D	ALL	46596	0.740546	0.0199106	0	0.0023497	0.000957846	0.0141626	0.742896	0.0199198	0	FALSE
AMN:Q9BXJ7:OID20492:v1:Inflammation	NASH_biomarker_GRS	T2D	ALL	46596	0.0865655	0.017967	1.44988e-06	0.00845129	0.00135838	4.92127e-10	0.0950168	0.0179365	1.1746e-07	FALSE
AMN:Q9BXJ7:OID20492:v1:Inflammation	BMI_GWAS_signif	T2D	ALL	46596	0.0860847	0.0179415	1.60196e-06	0.00189235	0.000948523	0.046038	0.087977	0.0179543	9.58145e-07	FALSE
AMN:Q9BXJ7:OID20492:v1:Inflammation	liver_lipid_pPS	T2D	ALL	46596	0.0587928	0.0184339	0.00142575	-0.00391142	0.00101957	0.000124875	0.0548814	0.0184389	0.00291659	FALSE
AMN:Q9BXJ7:OID20492:v1:Inflammation	T2D_PGS	CAD	ALL	46596	0.140009	0.0173003	6.66134e-16	0.00143121	0.00057497	0.0128037	0.14144	0.0172944	2.22045e-16	FALSE
AMN:Q9BXJ7:OID20492:v1:Inflammation	CAD_GWAS_signif	CAD	ALL	46596	0.21146	0.0171557	0	-0.00124163	0.000576629	0.0312988	0.210218	0.0171671	0	FALSE
AMN:Q9BXJ7:OID20492:v1:Inflammation	BMI_PGS	CKD	ALL	46596	0.117774	0.020015	3.99769e-09	0.00193705	0.000932876	0.0378544	0.119711	0.0200308	2.28195e-09	FALSE
AMN:Q9BXJ7:OID20492:v1:Inflammation	liver_lipid_pPS	CKD	ALL	46596	0.0637084	0.0202346	0.00164119	-0.00399527	0.00110584	0.000302809	0.0597131	0.0202409	0.00317643	FALSE
AMN:Q9BXJ7:OID20492:v1:Inflammation	T2D_PGS	NASH	ALL	46596	0.203412	0.0378023	7.4095e-08	0.00392132	0.00144378	0.00660726	0.207334	0.0378064	4.15608e-08	FALSE
AMN:Q9BXJ7:OID20492:v1:Inflammation	BMI_PGS	NASH	ALL	46596	0.105036	0.0371328	0.00467445	0.0033054	0.00133329	0.0131707	0.108341	0.037168	0.00355796	FALSE
AMN:Q9BXJ7:OID20492:v1:Inflammation	NASH_biomarker_GRS	NASH	ALL	46596	0.24358	0.0378905	1.28844e-10	0.010367	0.00261196	7.21641e-05	0.253947	0.0378505	1.95663e-11	FALSE
AMN:Q9BXJ7:OID20492:v1:Inflammation	T2D_PGS	T2D	EUR	43499	0.769339	0.0211669	0	0.00262477	0.00106408	0.0136364	0.771964	0.0211816	0	FALSE
AMN:Q9BXJ7:OID20492:v1:Inflammation	NASH_biomarker_GRS	T2D	EUR	43499	0.104222	0.0189377	3.72576e-08	0.00978899	0.00154517	2.37e-10	0.114011	0.0188875	1.57684e-09	FALSE
AMN:Q9BXJ7:OID20492:v1:Inflammation	liver_lipid_pPS	T2D	EUR	43499	0.0644485	0.0194821	0.000939346	-0.00472327	0.00115535	4.34813e-05	0.0597252	0.0194938	0.00218539	FALSE
AMN:Q9BXJ7:OID20492:v1:Inflammation	T2D_PGS	CAD	EUR	43499	0.137176	0.017812	1.35447e-14	0.00133728	0.000572087	0.0194111	0.138513	0.0178061	7.32747e-15	FALSE
AMN:Q9BXJ7:OID20492:v1:Inflammation	CAD_GWAS_signif	CAD	EUR	43499	0.215838	0.0177207	0	-0.0012554	0.000583227	0.0313572	0.214583	0.0177325	0	FALSE
AMN:Q9BXJ7:OID20492:v1:Inflammation	liver_lipid_pPS	CKD	EUR	43499	0.0689996	0.0209508	0.000989815	-0.00441808	0.00118188	0.000185361	0.0645815	0.0209603	0.00206216	FALSE
AMN:Q9BXJ7:OID20492:v1:Inflammation	T2D_PGS	NASH	EUR	43499	0.199082	0.0391939	3.78607e-07	0.00431305	0.00157311	0.00611153	0.203395	0.0392028	2.12252e-07	FALSE
AMN:Q9BXJ7:OID20492:v1:Inflammation	BMI_PGS	NASH	EUR	43499	0.108823	0.0386774	0.004899	0.00315031	0.0013887	0.0232971	0.111973	0.0387051	0.00381609	FALSE
AMN:Q9BXJ7:OID20492:v1:Inflammation	NASH_biomarker_GRS	NASH	EUR	43499	0.247722	0.0394688	3.46517e-10	0.0109852	0.00277299	7.44746e-05	0.258707	0.0394417	5.40901e-11	FALSE
AMOT:Q4VCS5:OID30572:v1:Inflammation_II	T2D_PGS	T2D	ALL	46626	0.715008	0.0209616	0	0.00687918	0.00143563	1.65347e-06	0.721888	0.0209837	0	TRUE
AMOT:Q4VCS5:OID30572:v1:Inflammation_II	CAD_PGS	T2D	ALL	46626	0.120452	0.0191231	2.99959e-10	-0.00312796	0.00136517	0.0219485	0.117324	0.0191443	8.87628e-10	TRUE
AMOT:Q4VCS5:OID30572:v1:Inflammation_II	BMI_PGS	T2D	ALL	46626	-0.045323	0.0196265	0.0209285	-0.00481246	0.00146121	0.000989591	-0.0501355	0.0196813	0.010854	TRUE
AMOT:Q4VCS5:OID30572:v1:Inflammation_II	T2D_GWAS_signif	T2D	ALL	46626	0.3918	0.0190612	0	0.00327792	0.00135799	0.0157875	0.395078	0.0190779	0	TRUE
AMOT:Q4VCS5:OID30572:v1:Inflammation_II	lipodystrophy_pPS	T2D	ALL	46626	0.167434	0.0192795	0	0.00496136	0.00139474	0.000374854	0.172395	0.0193146	0	TRUE
AMOT:Q4VCS5:OID30572:v1:Inflammation_II	T2D_PGS	NASH	ALL	46626	0.123536	0.0389263	0.00150569	0.00854502	0.00224654	0.000142593	0.132081	0.0389102	0.000687526	TRUE
AMOT:Q4VCS5:OID30572:v1:Inflammation_II	T2D_GWAS_signif	NASH	ALL	46626	0.0761194	0.0375284	0.0425283	0.00523551	0.00177865	0.00324493	0.0813549	0.0375508	0.0302709	TRUE
AMOT:Q4VCS5:OID30572:v1:Inflammation_II	lipodystrophy_pPS	NASH	ALL	46626	0.127274	0.0392277	0.00117657	0.0037293	0.00158917	0.0189408	0.131004	0.0392932	0.000856059	TRUE
AMOT:Q4VCS5:OID30572:v1:Inflammation_II	T2D_PGS	T2D	EUR	43541	0.740059	0.0222614	0	0.00830739	0.00165079	4.84433e-07	0.748366	0.0222844	0	TRUE
AMOT:Q4VCS5:OID30572:v1:Inflammation_II	CAD_PGS	T2D	EUR	43541	0.12395	0.0202076	8.57815e-10	-0.00452095	0.00159194	0.00451274	0.119429	0.0202453	3.65479e-09	TRUE
AMOT:Q4VCS5:OID30572:v1:Inflammation_II	BMI_PGS	T2D	EUR	43541	-0.0632678	0.0208011	0.00235354	-0.00586267	0.00169664	0.000549356	-0.0691304	0.0208754	0.000927744	TRUE
AMOT:Q4VCS5:OID30572:v1:Inflammation_II	T2D_GWAS_signif	T2D	EUR	43541	0.406019	0.0201604	0	0.00432047	0.00157502	0.00608573	0.41034	0.0201801	0	TRUE
AMOT:Q4VCS5:OID30572:v1:Inflammation_II	lipodystrophy_pPS	T2D	EUR	43541	0.170418	0.0203794	0	0.00624065	0.001617	0.000113661	0.176659	0.0204375	0	TRUE
AMOT:Q4VCS5:OID30572:v1:Inflammation_II	T2D_PGS	NASH	EUR	43541	0.113668	0.0406105	0.00512625	0.00890009	0.00238735	0.000192993	0.122569	0.0405676	0.00251656	TRUE
AMOT:Q4VCS5:OID30572:v1:Inflammation_II	T2D_GWAS_signif	NASH	EUR	43541	0.0732384	0.0388862	0.0596455	0.00565391	0.00191881	0.00321311	0.0788923	0.038899	0.0425469	TRUE
AMOT:Q4VCS5:OID30572:v1:Inflammation_II	lipodystrophy_pPS	NASH	EUR	43541	0.120373	0.0408576	0.00321736	0.00393604	0.00169525	0.0202436	0.124309	0.0409383	0.0023934	TRUE
AMOT:Q4VCS5:OID30572:v1:Inflammation_II	T2D_PGS	T2D	ALL	46858	0.719768	0.0197352	0	0.0202992	0.00226223	0	0.740068	0.0197926	0	FALSE
AMOT:Q4VCS5:OID30572:v1:Inflammation_II	BMI_PGS	T2D	ALL	46858	0.164953	0.0178354	0	0.0149749	0.00225055	2.85458e-11	0.179928	0.0179389	0	FALSE
AMOT:Q4VCS5:OID30572:v1:Inflammation_II	BMI_GWAS_signif	T2D	ALL	46858	0.0820783	0.0177846	3.92823e-06	0.00819132	0.00217261	0.000163071	0.0902697	0.0178898	4.51456e-07	FALSE
AMOT:Q4VCS5:OID30572:v1:Inflammation_II	T2D_GWAS_signif	T2D	ALL	46858	0.348894	0.0179045	0	0.00469611	0.00216764	0.0302761	0.35359	0.0179909	0	FALSE
AMOT:Q4VCS5:OID30572:v1:Inflammation_II	lipodystrophy_pPS	T2D	ALL	46858	0.135886	0.0184079	1.56097e-13	0.00621087	0.00216149	0.00406053	0.142097	0.018511	1.64313e-14	FALSE
AMOT:Q4VCS5:OID30572:v1:Inflammation_II	T2D_PGS	CAD	ALL	46858	0.136406	0.0173484	3.77476e-15	0.00220482	0.00100096	0.0276159	0.138611	0.0173105	1.11022e-15	FALSE
AMOT:Q4VCS5:OID30572:v1:Inflammation_II	BMI_PGS	CAD	ALL	46858	0.0688068	0.017086	5.64692e-05	0.00177053	0.000746896	0.0177635	0.0705774	0.0170834	3.60637e-05	FALSE
AMOT:Q4VCS5:OID30572:v1:Inflammation_II	CAD_GWAS_signif	CAD	ALL	46858	0.202405	0.0171019	0	-0.00079324	0.000394277	0.0442321	0.201612	0.0171083	0	FALSE
AMOT:Q4VCS5:OID30572:v1:Inflammation_II	lipodystrophy_pPS	CAD	ALL	46858	0.0440251	0.0169465	0.00937998	0.000845968	0.000414584	0.0412984	0.0448711	0.0169459	0.00809921	FALSE
AMOT:Q4VCS5:OID30572:v1:Inflammation_II	T2D_PGS	CKD	ALL	46858	0.194131	0.0204972	0	0.00753981	0.00146032	2.42843e-07	0.201671	0.0204733	0	FALSE
AMOT:Q4VCS5:OID30572:v1:Inflammation_II	BMI_PGS	CKD	ALL	46858	0.109064	0.0199936	4.89904e-08	0.00426889	0.00110002	0.000104138	0.113333	0.0199946	1.44329e-08	FALSE
AMOT:Q4VCS5:OID30572:v1:Inflammation_II	BMI_GWAS_signif	CKD	ALL	46858	0.0560678	0.0203192	0.00579155	0.00215447	0.000943949	0.0224657	0.0582223	0.0203279	0.00418128	FALSE
AMOT:Q4VCS5:OID30572:v1:Inflammation_II	T2D_GWAS_signif	CKD	ALL	46858	0.0506389	0.0200245	0.0114439	0.00193556	0.000930094	0.0374302	0.0525744	0.0200438	0.00871662	FALSE
AMOT:Q4VCS5:OID30572:v1:Inflammation_II	T2D_PGS	NASH	ALL	46858	0.181885	0.0379776	1.67386e-06	0.0217587	0.00325105	2.189e-11	0.203644	0.0379451	8.01421e-08	FALSE
AMOT:Q4VCS5:OID30572:v1:Inflammation_II	BMI_PGS	NASH	ALL	46858	0.082282	0.0369377	0.0259078	0.0165736	0.00281637	3.98689e-09	0.0988555	0.0371465	0.00778555	FALSE
AMOT:Q4VCS5:OID30572:v1:Inflammation_II	T2D_GWAS_signif	NASH	ALL	46858	0.0675916	0.0366554	0.065187	0.00591979	0.00223368	0.0080436	0.0735114	0.0366702	0.0449991	FALSE
AMOT:Q4VCS5:OID30572:v1:Inflammation_II	lipodystrophy_pPS	NASH	ALL	46858	0.110616	0.0388628	0.00442262	0.00562246	0.00215558	0.00909841	0.116239	0.0389233	0.00282318	FALSE
AMOT:Q4VCS5:OID30572:v1:Inflammation_II	T2D_PGS	T2D	EUR	43721	0.744609	0.0209422	0	0.0233991	0.00251403	0	0.768008	0.0210008	0	FALSE
AMOT:Q4VCS5:OID30572:v1:Inflammation_II	BMI_PGS	T2D	EUR	43721	0.160738	0.0187732	0	0.0165051	0.00251596	5.37528e-11	0.177243	0.0188935	0	FALSE
AMOT:Q4VCS5:OID30572:v1:Inflammation_II	BMI_GWAS_signif	T2D	EUR	43721	0.0813809	0.018826	1.5407e-05	0.00930774	0.00243285	0.000130318	0.0906886	0.0189528	1.71013e-06	FALSE
AMOT:Q4VCS5:OID30572:v1:Inflammation_II	T2D_GWAS_signif	T2D	EUR	43721	0.35772	0.0188826	0	0.00577803	0.00242037	0.0169751	0.363498	0.0189802	0	FALSE
AMOT:Q4VCS5:OID30572:v1:Inflammation_II	lipodystrophy_pPS	T2D	EUR	43721	0.134669	0.0194281	4.15978e-12	0.00738031	0.00241152	0.00221018	0.142049	0.0195755	3.97238e-13	FALSE
AMOT:Q4VCS5:OID30572:v1:Inflammation_II	BMI_PGS	CAD	EUR	43721	0.0693342	0.0177057	9.0062e-05	0.00150973	0.000767684	0.0492295	0.0708439	0.0177003	6.26988e-05	FALSE
AMOT:Q4VCS5:OID30572:v1:Inflammation_II	T2D_PGS	CKD	EUR	43721	0.190834	0.0212299	0	0.00780516	0.00154708	4.53269e-07	0.198639	0.0211998	0	FALSE
AMOT:Q4VCS5:OID30572:v1:Inflammation_II	BMI_PGS	CKD	EUR	43721	0.114378	0.0207522	3.55545e-08	0.00420552	0.00114188	0.000230523	0.118584	0.0207567	1.10979e-08	FALSE
AMOT:Q4VCS5:OID30572:v1:Inflammation_II	BMI_GWAS_signif	CKD	EUR	43721	0.0496389	0.0210287	0.0182489	0.00220151	0.000997046	0.0272417	0.0518404	0.0210401	0.0137441	FALSE
AMOT:Q4VCS5:OID30572:v1:Inflammation_II	T2D_GWAS_signif	CKD	EUR	43721	0.039604	0.0207251	0.0560144	0.0019801	0.000977512	0.0428006	0.0415841	0.0207483	0.0450469	FALSE
AMOT:Q4VCS5:OID30572:v1:Inflammation_II	T2D_PGS	NASH	EUR	43721	0.175194	0.0395108	9.24638e-06	0.0228964	0.00345661	3.49742e-11	0.198091	0.039433	5.07459e-07	FALSE
AMOT:Q4VCS5:OID30572:v1:Inflammation_II	BMI_PGS	NASH	EUR	43721	0.0809231	0.0384495	0.0353209	0.0168251	0.00297697	1.58827e-08	0.0977481	0.0386772	0.011495	FALSE
AMOT:Q4VCS5:OID30572:v1:Inflammation_II	lipodystrophy_pPS	NASH	EUR	43721	0.101763	0.0404838	0.0119477	0.00592463	0.00229031	0.00968651	0.107688	0.0405687	0.00794346	FALSE
AMOTL2:Q9Y2J4:OID31351:v1:Oncology_II	CKD_PGS	CKD	ALL	47267	0.229863	0.0203349	0	0.0041096	0.00113721	0.000301791	0.233972	0.0203677	0	TRUE
AMOTL2:Q9Y2J4:OID31351:v1:Oncology_II	liver_lipid_pPS	CKD	ALL	47267	0.0532609	0.0202941	0.00867884	-0.00323835	0.00112702	0.00406102	0.0500226	0.020311	0.0137843	TRUE
AMOTL2:Q9Y2J4:OID31351:v1:Oncology_II	CKD_PGS	CKD	EUR	44142	0.231252	0.0210537	0	0.00364245	0.00111239	0.00105877	0.234895	0.0210871	0	TRUE
AMOTL2:Q9Y2J4:OID31351:v1:Oncology_II	liver_lipid_pPS	CKD	EUR	44142	0.0579393	0.021029	0.0058656	-0.00298673	0.00110651	0.00694973	0.0549525	0.0210437	0.00901855	TRUE
AMOTL2:Q9Y2J4:OID31351:v1:Oncology_II	CKD_PGS	T2D	ALL	47501	0.0440277	0.0179191	0.0140092	0.00303785	0.00074816	4.89838e-05	0.0470656	0.0179274	0.00865618	FALSE
AMOTL2:Q9Y2J4:OID31351:v1:Oncology_II	CKD_PGS	CAD	ALL	47501	0.038822	0.016751	0.0204714	0.00248851	0.000682991	0.000268898	0.0413105	0.0167609	0.0137129	FALSE
AMOTL2:Q9Y2J4:OID31351:v1:Oncology_II	CKD_PGS	CKD	ALL	47501	0.24213	0.0199876	0	0.00586234	0.00134657	1.33968e-05	0.247992	0.020027	0	FALSE
AMOTL2:Q9Y2J4:OID31351:v1:Oncology_II	liver_lipid_pPS	CKD	ALL	47501	0.0563589	0.0200519	0.0049442	-0.00273081	0.00129372	0.0347883	0.0536281	0.0200817	0.00757384	FALSE
AMOTL2:Q9Y2J4:OID31351:v1:Oncology_II	CKD_PGS	T2D	EUR	44324	0.0491151	0.0190514	0.0099366	0.00299695	0.00077739	0.00011566	0.0521121	0.0190547	0.00624057	FALSE
AMOTL2:Q9Y2J4:OID31351:v1:Oncology_II	CKD_PGS	CAD	EUR	44324	0.0374504	0.0173307	0.0307011	0.00263209	0.000729021	0.00030568	0.0400825	0.0173422	0.0208179	FALSE
AMOTL2:Q9Y2J4:OID31351:v1:Oncology_II	CKD_PGS	CKD	EUR	44324	0.244537	0.0206874	0	0.00538343	0.00134379	6.17196e-05	0.24992	0.0207286	0	FALSE
AMOTL2:Q9Y2J4:OID31351:v1:Oncology_II	liver_lipid_pPS	CKD	EUR	44324	0.0609057	0.0207947	0.00340162	-0.00259496	0.00129252	0.0446777	0.0583107	0.0208251	0.00510992	FALSE
AMPD3:Q01432:OID31139:v1:Neurology_II	T2D_PGS	T2D	ALL	47497	0.729007	0.0208634	0	0.00135469	0.000563569	0.0162272	0.730361	0.02086	0	TRUE
AMPD3:Q01432:OID31139:v1:Neurology_II	T2D_PGS	T2D	EUR	44357	0.75582	0.0221652	0	0.00112832	0.000543733	0.0379742	0.756949	0.0221638	0	TRUE
AMPD3:Q01432:OID31139:v1:Neurology_II	T2D_PGS	T2D	ALL	47725	0.746873	0.0197295	0	0.00238531	0.000677863	0.000433405	0.749258	0.0197269	0	FALSE
AMPD3:Q01432:OID31139:v1:Neurology_II	T2D_GWAS_signif	T2D	ALL	47725	0.352032	0.0177734	0	0.00116852	0.000585925	0.0461167	0.3532	0.0177746	0	FALSE
AMPD3:Q01432:OID31139:v1:Neurology_II	T2D_PGS	CKD	ALL	47725	0.206431	0.020342	0	0.0012139	0.000611951	0.047294	0.207645	0.0203353	0	FALSE
AMPD3:Q01432:OID31139:v1:Neurology_II	T2D_PGS	T2D	EUR	44534	0.775958	0.0209523	0	0.00229089	0.000698532	0.00103963	0.778249	0.0209514	0	FALSE
AMPD3:Q01432:OID31139:v1:Neurology_II	CAD_PGS	T2D	EUR	44534	0.12375	0.0189565	6.66094e-11	0.00124797	0.00060305	0.0385051	0.124998	0.0189599	4.31737e-11	FALSE
AMY1A_AMY1B_AMY1C:P0DUB6_P0DTE7_P0DTE8:OID30707:v1:Inflammation_II	T2D_PGS	T2D	ALL	45050	0.720389	0.0214011	0	0.00391192	0.00112987	0.000535604	0.724301	0.0214177	0	TRUE
AMY1A_AMY1B_AMY1C:P0DUB6_P0DTE7_P0DTE8:OID30707:v1:Inflammation_II	CAD_PGS	T2D	ALL	45050	0.106132	0.0193831	4.36383e-08	0.0026175	0.00109935	0.017268	0.108749	0.0194177	2.13712e-08	TRUE
AMY1A_AMY1B_AMY1C:P0DUB6_P0DTE7_P0DTE8:OID30707:v1:Inflammation_II	T2D_GWAS_signif	T2D	ALL	45050	0.395817	0.0194073	0	0.00329277	0.00111074	0.00303198	0.39911	0.0194176	0	TRUE
AMY1A_AMY1B_AMY1C:P0DUB6_P0DTE7_P0DTE8:OID30707:v1:Inflammation_II	liver_lipid_pPS	T2D	ALL	45050	0.0636194	0.0196572	0.00121032	-0.0025531	0.00110515	0.0208785	0.0610663	0.0196898	0.00192592	TRUE
AMY1A_AMY1B_AMY1C:P0DUB6_P0DTE7_P0DTE8:OID30707:v1:Inflammation_II	beta_cell_pPS	T2D	ALL	45050	0.246288	0.0194609	0	0.00298446	0.00108759	0.00606762	0.249273	0.0194751	0	TRUE
AMY1A_AMY1B_AMY1C:P0DUB6_P0DTE7_P0DTE8:OID30707:v1:Inflammation_II	T2D_PGS	CKD	ALL	45050	0.164195	0.0208771	3.77476e-15	-0.00563874	0.00183347	0.00210186	0.158556	0.0209777	4.08562e-14	TRUE
AMY1A_AMY1B_AMY1C:P0DUB6_P0DTE7_P0DTE8:OID30707:v1:Inflammation_II	CKD_PGS	CKD	ALL	45050	0.219224	0.020806	0	0.00936187	0.00188722	7.02542e-07	0.228586	0.0208011	0	TRUE
AMY1A_AMY1B_AMY1C:P0DUB6_P0DTE7_P0DTE8:OID30707:v1:Inflammation_II	CKD_GWAS_signif	CKD	ALL	45050	0.151835	0.0206232	1.80744e-13	0.00655969	0.00183235	0.00034367	0.158394	0.0206756	1.84297e-14	TRUE
AMY1A_AMY1B_AMY1C:P0DUB6_P0DTE7_P0DTE8:OID30707:v1:Inflammation_II	T2D_GWAS_signif	CKD	ALL	45050	0.063517	0.0205759	0.00202212	-0.00526365	0.00180952	0.00362733	0.0582533	0.0206442	0.00477593	TRUE
AMY1A_AMY1B_AMY1C:P0DUB6_P0DTE7_P0DTE8:OID30707:v1:Inflammation_II	liver_lipid_pPS	CKD	ALL	45050	0.0416809	0.0206992	0.0440462	0.00593876	0.00179921	0.000964232	0.0476197	0.0207693	0.0218601	TRUE
AMY1A_AMY1B_AMY1C:P0DUB6_P0DTE7_P0DTE8:OID30707:v1:Inflammation_II	T2D_PGS	T2D	EUR	42059	0.748363	0.0227569	0	0.00405097	0.00119456	0.000695949	0.752414	0.0227728	0	TRUE
AMY1A_AMY1B_AMY1C:P0DUB6_P0DTE7_P0DTE8:OID30707:v1:Inflammation_II	CAD_PGS	T2D	EUR	42059	0.111261	0.0205213	5.90161e-08	0.00261602	0.00115643	0.0236874	0.113877	0.0205534	3.01516e-08	TRUE
AMY1A_AMY1B_AMY1C:P0DUB6_P0DTE7_P0DTE8:OID30707:v1:Inflammation_II	T2D_GWAS_signif	T2D	EUR	42059	0.407789	0.0205321	0	0.00312021	0.00116094	0.00719558	0.41091	0.0205451	0	TRUE
AMY1A_AMY1B_AMY1C:P0DUB6_P0DTE7_P0DTE8:OID30707:v1:Inflammation_II	liver_lipid_pPS	T2D	EUR	42059	0.0714272	0.020832	0.00060641	-0.00302521	0.00118475	0.0106657	0.068402	0.0208762	0.00105083	TRUE
AMY1A_AMY1B_AMY1C:P0DUB6_P0DTE7_P0DTE8:OID30707:v1:Inflammation_II	beta_cell_pPS	T2D	EUR	42059	0.249339	0.0206646	0	0.00287226	0.00114099	0.0118248	0.252211	0.020674	0	TRUE
AMY1A_AMY1B_AMY1C:P0DUB6_P0DTE7_P0DTE8:OID30707:v1:Inflammation_II	T2D_PGS	CKD	EUR	42059	0.159547	0.0216146	1.56541e-13	-0.00534143	0.00188782	0.0046634	0.154206	0.0217153	1.23634e-12	TRUE
AMY1A_AMY1B_AMY1C:P0DUB6_P0DTE7_P0DTE8:OID30707:v1:Inflammation_II	CKD_PGS	CKD	EUR	42059	0.221686	0.0215503	0	0.0091129	0.00194036	2.64657e-06	0.230799	0.021546	0	TRUE
AMY1A_AMY1B_AMY1C:P0DUB6_P0DTE7_P0DTE8:OID30707:v1:Inflammation_II	CKD_GWAS_signif	CKD	EUR	42059	0.156049	0.0212947	2.33591e-13	0.00701713	0.00189082	0.000206322	0.163066	0.0213556	2.24265e-14	TRUE
AMY1A_AMY1B_AMY1C:P0DUB6_P0DTE7_P0DTE8:OID30707:v1:Inflammation_II	T2D_GWAS_signif	CKD	EUR	42059	0.0528873	0.0213135	0.013087	-0.0047427	0.00186201	0.0108625	0.0481446	0.0213817	0.0243433	TRUE
AMY1A_AMY1B_AMY1C:P0DUB6_P0DTE7_P0DTE8:OID30707:v1:Inflammation_II	liver_lipid_pPS	CKD	EUR	42059	0.0455691	0.0214117	0.0333172	0.00637351	0.0018681	0.000645451	0.0519426	0.0214769	0.015583	TRUE
AMY1A_AMY1B_AMY1C:P0DUB6_P0DTE7_P0DTE8:OID30707:v1:Inflammation_II	T2D_PGS	T2D	ALL	45267	0.727067	0.0201037	0	0.0138445	0.00192515	6.41487e-13	0.740911	0.0201422	0	FALSE
AMY1A_AMY1B_AMY1C:P0DUB6_P0DTE7_P0DTE8:OID30707:v1:Inflammation_II	CAD_PGS	T2D	ALL	45267	0.110028	0.0183407	1.98407e-09	0.00594258	0.00180213	0.000975402	0.115971	0.0184342	3.15292e-10	FALSE
AMY1A_AMY1B_AMY1C:P0DUB6_P0DTE7_P0DTE8:OID30707:v1:Inflammation_II	CKD_PGS	T2D	ALL	45267	0.0569859	0.0183275	0.0018753	-0.00887966	0.00186306	1.8775e-06	0.0481062	0.018419	0.00900752	FALSE
AMY1A_AMY1B_AMY1C:P0DUB6_P0DTE7_P0DTE8:OID30707:v1:Inflammation_II	BMI_PGS	T2D	ALL	45267	0.173029	0.0182446	0	0.0163605	0.00205353	1.55431e-15	0.18939	0.0182986	0	FALSE
AMY1A_AMY1B_AMY1C:P0DUB6_P0DTE7_P0DTE8:OID30707:v1:Inflammation_II	BMI_GWAS_signif	T2D	ALL	45267	0.0807684	0.0182647	9.77416e-06	0.00816491	0.00183283	8.39664e-06	0.0889333	0.0183221	1.21067e-06	FALSE
AMY1A_AMY1B_AMY1C:P0DUB6_P0DTE7_P0DTE8:OID30707:v1:Inflammation_II	T2D_GWAS_signif	T2D	ALL	45267	0.348853	0.0181652	0	0.00599672	0.00180146	0.000872176	0.35485	0.0182249	0	FALSE
AMY1A_AMY1B_AMY1C:P0DUB6_P0DTE7_P0DTE8:OID30707:v1:Inflammation_II	obesity_pPS	T2D	ALL	45267	0.0856725	0.0182792	2.77408e-06	0.00519924	0.00178712	0.00362258	0.0908717	0.0183305	7.14434e-07	FALSE
AMY1A_AMY1B_AMY1C:P0DUB6_P0DTE7_P0DTE8:OID30707:v1:Inflammation_II	beta_cell_pPS	T2D	ALL	45267	0.216514	0.0183662	0	0.00432491	0.00177124	0.0146165	0.220839	0.0184405	0	FALSE
AMY1A_AMY1B_AMY1C:P0DUB6_P0DTE7_P0DTE8:OID30707:v1:Inflammation_II	T2D_PGS	CAD	ALL	45267	0.135581	0.0175323	1.04361e-14	0.00337407	0.000957562	0.000425715	0.138955	0.0175301	2.22045e-15	FALSE
AMY1A_AMY1B_AMY1C:P0DUB6_P0DTE7_P0DTE8:OID30707:v1:Inflammation_II	CAD_PGS	CAD	ALL	45267	0.323646	0.0178533	0	0.00134756	0.000541058	0.0127526	0.324994	0.0178438	0	FALSE
AMY1A_AMY1B_AMY1C:P0DUB6_P0DTE7_P0DTE8:OID30707:v1:Inflammation_II	CKD_PGS	CAD	ALL	45267	0.0500501	0.0171972	0.00361004	-0.00191841	0.000631242	0.00237285	0.0481317	0.0171823	0.00509078	FALSE
AMY1A_AMY1B_AMY1C:P0DUB6_P0DTE7_P0DTE8:OID30707:v1:Inflammation_II	BMI_PGS	CAD	ALL	45267	0.0687414	0.0173837	7.674e-05	0.00383913	0.00102208	0.000172517	0.0725805	0.0173666	2.92374e-05	FALSE
AMY1A_AMY1B_AMY1C:P0DUB6_P0DTE7_P0DTE8:OID30707:v1:Inflammation_II	T2D_GWAS_signif	CAD	ALL	45267	0.0570898	0.0174618	0.00107774	0.00145477	0.000570897	0.0108273	0.0585446	0.0174671	0.000803175	FALSE
AMY1A_AMY1B_AMY1C:P0DUB6_P0DTE7_P0DTE8:OID30707:v1:Inflammation_II	beta_cell_pPS	CAD	ALL	45267	0.0502833	0.0173114	0.00367683	0.00106527	0.000512179	0.0375367	0.0513486	0.0173152	0.00302173	FALSE
AMY1A_AMY1B_AMY1C:P0DUB6_P0DTE7_P0DTE8:OID30707:v1:Inflammation_II	T2D_PGS	CKD	ALL	45267	0.210367	0.0207406	0	-0.00748463	0.00144311	2.14333e-07	0.202882	0.0207776	0	FALSE
AMY1A_AMY1B_AMY1C:P0DUB6_P0DTE7_P0DTE8:OID30707:v1:Inflammation_II	CAD_PGS	CKD	ALL	45267	0.0621537	0.0204541	0.00237607	-0.00268733	0.00106813	0.0118722	0.0594664	0.0204984	0.00371939	FALSE
AMY1A_AMY1B_AMY1C:P0DUB6_P0DTE7_P0DTE8:OID30707:v1:Inflammation_II	CKD_PGS	CKD	ALL	45267	0.238043	0.0205135	0	0.003897	0.00111777	0.000489553	0.24194	0.0205019	0	FALSE
AMY1A_AMY1B_AMY1C:P0DUB6_P0DTE7_P0DTE8:OID30707:v1:Inflammation_II	BMI_PGS	CKD	ALL	45267	0.128766	0.0202443	2.00947e-10	-0.0085181	0.00157241	6.05271e-08	0.120248	0.0202816	3.0489e-09	FALSE
AMY1A_AMY1B_AMY1C:P0DUB6_P0DTE7_P0DTE8:OID30707:v1:Inflammation_II	BMI_GWAS_signif	CKD	ALL	45267	0.0564961	0.0206013	0.00610005	-0.00359796	0.00111576	0.0012612	0.0528982	0.0206353	0.0103629	FALSE
AMY1A_AMY1B_AMY1C:P0DUB6_P0DTE7_P0DTE8:OID30707:v1:Inflammation_II	CKD_GWAS_signif	CKD	ALL	45267	0.156787	0.0204376	1.70974e-14	0.00335357	0.00110353	0.00237409	0.16014	0.020455	4.88498e-15	FALSE
AMY1A_AMY1B_AMY1C:P0DUB6_P0DTE7_P0DTE8:OID30707:v1:Inflammation_II	T2D_GWAS_signif	CKD	ALL	45267	0.0619845	0.0202407	0.0021959	-0.00335813	0.00111165	0.00252073	0.0586264	0.0202639	0.00381406	FALSE
AMY1A_AMY1B_AMY1C:P0DUB6_P0DTE7_P0DTE8:OID30707:v1:Inflammation_II	liver_lipid_pPS	CKD	ALL	45267	0.0486148	0.020494	0.017685	0.00319963	0.00109799	0.00356753	0.0518145	0.0205169	0.0115551	FALSE
AMY1A_AMY1B_AMY1C:P0DUB6_P0DTE7_P0DTE8:OID30707:v1:Inflammation_II	T2D_PGS	NASH	ALL	45267	0.212973	0.0385527	3.31009e-08	0.00962209	0.00246846	9.69856e-05	0.222595	0.0383425	6.41987e-09	FALSE
AMY1A_AMY1B_AMY1C:P0DUB6_P0DTE7_P0DTE8:OID30707:v1:Inflammation_II	CAD_PGS	NASH	ALL	45267	0.0904537	0.0377869	0.0166757	0.00421778	0.00144267	0.00346009	0.0946715	0.0377355	0.0121135	FALSE
AMY1A_AMY1B_AMY1C:P0DUB6_P0DTE7_P0DTE8:OID30707:v1:Inflammation_II	BMI_PGS	NASH	ALL	45267	0.113224	0.0375974	0.00259968	0.0114141	0.00274228	3.15109e-05	0.124638	0.0374641	0.000878283	FALSE
AMY1A_AMY1B_AMY1C:P0DUB6_P0DTE7_P0DTE8:OID30707:v1:Inflammation_II	T2D_GWAS_signif	NASH	ALL	45267	0.0757363	0.0371738	0.041614	0.00340219	0.00132169	0.0100493	0.0791385	0.0371604	0.033201	FALSE
AMY1A_AMY1B_AMY1C:P0DUB6_P0DTE7_P0DTE8:OID30707:v1:Inflammation_II	T2D_PGS	T2D	EUR	42228	0.756362	0.0213611	0	0.0148636	0.00205973	5.34239e-13	0.771226	0.021392	0	FALSE
AMY1A_AMY1B_AMY1C:P0DUB6_P0DTE7_P0DTE8:OID30707:v1:Inflammation_II	CAD_PGS	T2D	EUR	42228	0.116457	0.0194347	2.06993e-09	0.00615115	0.00191405	0.00131048	0.122608	0.019533	3.45201e-10	FALSE
AMY1A_AMY1B_AMY1C:P0DUB6_P0DTE7_P0DTE8:OID30707:v1:Inflammation_II	CKD_PGS	T2D	EUR	42228	0.0620908	0.0194704	0.00142772	-0.00866657	0.00197167	1.10489e-05	0.0534242	0.0195698	0.00633475	FALSE
AMY1A_AMY1B_AMY1C:P0DUB6_P0DTE7_P0DTE8:OID30707:v1:Inflammation_II	BMI_PGS	T2D	EUR	42228	0.172252	0.0192464	0	0.0173024	0.0021925	2.88658e-15	0.189555	0.019285	0	FALSE
AMY1A_AMY1B_AMY1C:P0DUB6_P0DTE7_P0DTE8:OID30707:v1:Inflammation_II	BMI_GWAS_signif	T2D	EUR	42228	0.0818307	0.0193273	2.2964e-05	0.00841794	0.00192934	1.2822e-05	0.0902486	0.0193784	3.20581e-06	FALSE
AMY1A_AMY1B_AMY1C:P0DUB6_P0DTE7_P0DTE8:OID30707:v1:Inflammation_II	T2D_GWAS_signif	T2D	EUR	42228	0.355201	0.0191418	0	0.00603289	0.0019089	0.0015755	0.361234	0.0192062	0	FALSE
AMY1A_AMY1B_AMY1C:P0DUB6_P0DTE7_P0DTE8:OID30707:v1:Inflammation_II	obesity_pPS	T2D	EUR	42228	0.0881549	0.0193439	5.18269e-06	0.00587695	0.00190146	0.00199652	0.0940318	0.0194107	1.27043e-06	FALSE
AMY1A_AMY1B_AMY1C:P0DUB6_P0DTE7_P0DTE8:OID30707:v1:Inflammation_II	liver_lipid_pPS	T2D	EUR	42228	0.0763426	0.0197349	0.00010955	-0.00395126	0.00189053	0.0366151	0.0723913	0.0198448	0.000264422	FALSE
AMY1A_AMY1B_AMY1C:P0DUB6_P0DTE7_P0DTE8:OID30707:v1:Inflammation_II	beta_cell_pPS	T2D	EUR	42228	0.21754	0.019474	0	0.00401452	0.00187019	0.0318261	0.221555	0.0195517	0	FALSE
AMY1A_AMY1B_AMY1C:P0DUB6_P0DTE7_P0DTE8:OID30707:v1:Inflammation_II	T2D_PGS	CAD	EUR	42228	0.13235	0.0180828	2.49578e-13	0.00332993	0.000989398	0.000763734	0.13568	0.0180785	6.15064e-14	FALSE
AMY1A_AMY1B_AMY1C:P0DUB6_P0DTE7_P0DTE8:OID30707:v1:Inflammation_II	CAD_PGS	CAD	EUR	42228	0.327614	0.0184565	0	0.00136027	0.000556452	0.0145037	0.328975	0.0184466	0	FALSE
AMY1A_AMY1B_AMY1C:P0DUB6_P0DTE7_P0DTE8:OID30707:v1:Inflammation_II	CKD_PGS	CAD	EUR	42228	0.0499431	0.0178098	0.00504344	-0.00185757	0.000642976	0.0038645	0.0480855	0.0177936	0.00688389	FALSE
AMY1A_AMY1B_AMY1C:P0DUB6_P0DTE7_P0DTE8:OID30707:v1:Inflammation_II	BMI_PGS	CAD	EUR	42228	0.068384	0.0180166	0.000147278	0.00379559	0.00106116	0.00034779	0.0721796	0.0179989	6.06602e-05	FALSE
AMY1A_AMY1B_AMY1C:P0DUB6_P0DTE7_P0DTE8:OID30707:v1:Inflammation_II	T2D_GWAS_signif	CAD	EUR	42228	0.0510857	0.0180693	0.00469546	0.00137501	0.000576042	0.016987	0.0524608	0.0180732	0.00369991	FALSE
AMY1A_AMY1B_AMY1C:P0DUB6_P0DTE7_P0DTE8:OID30707:v1:Inflammation_II	beta_cell_pPS	CAD	EUR	42228	0.0488582	0.0178595	0.00622479	0.00107475	0.000524136	0.0403135	0.049933	0.0178644	0.00518824	FALSE
AMY1A_AMY1B_AMY1C:P0DUB6_P0DTE7_P0DTE8:OID30707:v1:Inflammation_II	T2D_PGS	CKD	EUR	42228	0.208989	0.021469	0	-0.00734658	0.00148192	7.141e-07	0.201642	0.0215069	0	FALSE
AMY1A_AMY1B_AMY1C:P0DUB6_P0DTE7_P0DTE8:OID30707:v1:Inflammation_II	CAD_PGS	CKD	EUR	42228	0.0663269	0.0210982	0.00166811	-0.00248887	0.00107389	0.0204697	0.0638381	0.0211469	0.00253781	FALSE
AMY1A_AMY1B_AMY1C:P0DUB6_P0DTE7_P0DTE8:OID30707:v1:Inflammation_II	CKD_PGS	CKD	EUR	42228	0.24141	0.0212443	0	0.00371141	0.00112628	0.000983204	0.245122	0.0212301	0	FALSE
AMY1A_AMY1B_AMY1C:P0DUB6_P0DTE7_P0DTE8:OID30707:v1:Inflammation_II	BMI_PGS	CKD	EUR	42228	0.133932	0.0209816	1.73307e-10	-0.0084671	0.00163078	2.07995e-07	0.125465	0.0210285	2.42528e-09	FALSE
AMY1A_AMY1B_AMY1C:P0DUB6_P0DTE7_P0DTE8:OID30707:v1:Inflammation_II	BMI_GWAS_signif	CKD	EUR	42228	0.0514894	0.0212997	0.0156326	-0.00347839	0.001128	0.00204466	0.0480111	0.0213384	0.0244501	FALSE
AMY1A_AMY1B_AMY1C:P0DUB6_P0DTE7_P0DTE8:OID30707:v1:Inflammation_II	CKD_GWAS_signif	CKD	EUR	42228	0.161853	0.0210798	1.62093e-14	0.00331851	0.00111845	0.00300657	0.165171	0.021102	4.88498e-15	FALSE
AMY1A_AMY1B_AMY1C:P0DUB6_P0DTE7_P0DTE8:OID30707:v1:Inflammation_II	T2D_GWAS_signif	CKD	EUR	42228	0.0517147	0.0209405	0.0135262	-0.00306302	0.00111347	0.00594344	0.0486517	0.0209629	0.0202948	FALSE
AMY1A_AMY1B_AMY1C:P0DUB6_P0DTE7_P0DTE8:OID30707:v1:Inflammation_II	liver_lipid_pPS	CKD	EUR	42228	0.0526453	0.0212168	0.0130903	0.00326395	0.00112169	0.00361589	0.0559093	0.0212349	0.00846609	FALSE
AMY1A_AMY1B_AMY1C:P0DUB6_P0DTE7_P0DTE8:OID30707:v1:Inflammation_II	T2D_PGS	NASH	EUR	42228	0.208939	0.0400419	1.80855e-07	0.0103692	0.00261242	7.21093e-05	0.219308	0.0398342	3.68049e-08	FALSE
AMY1A_AMY1B_AMY1C:P0DUB6_P0DTE7_P0DTE8:OID30707:v1:Inflammation_II	CAD_PGS	NASH	EUR	42228	0.0926673	0.0395969	0.0192701	0.0044476	0.00154562	0.0040077	0.0971149	0.0395488	0.0140662	FALSE
AMY1A_AMY1B_AMY1C:P0DUB6_P0DTE7_P0DTE8:OID30707:v1:Inflammation_II	BMI_PGS	NASH	EUR	42228	0.111576	0.03949	0.00472167	0.0122779	0.00291462	2.52532e-05	0.123854	0.0393408	0.00164261	FALSE
AMY1A_AMY1B_AMY1C:P0DUB6_P0DTE7_P0DTE8:OID30707:v1:Inflammation_II	obesity_pPS	NASH	EUR	42228	0.089179	0.0403544	0.0271124	0.00390155	0.00150385	0.00947632	0.0930805	0.0402734	0.0208209	FALSE
AMY2A:P04746:OID20333:v1:Cardiometabolic	T2D_PGS	T2D	ALL	45431	0.726071	0.0211664	0	0.00503426	0.00125316	5.88845e-05	0.731105	0.0211803	0	TRUE
AMY2A:P04746:OID20333:v1:Cardiometabolic	CAD_PGS	T2D	ALL	45431	0.108416	0.0194325	2.41794e-08	0.00234978	0.00118279	0.0469623	0.110765	0.0194961	1.33593e-08	TRUE
AMY2A:P04746:OID20333:v1:Cardiometabolic	T2D_GWAS_signif	T2D	ALL	45431	0.395859	0.0193456	0	0.00327619	0.0011789	0.00545229	0.399135	0.0193476	0	TRUE
AMY2A:P04746:OID20333:v1:Cardiometabolic	liver_lipid_pPS	T2D	ALL	45431	0.0533954	0.0194642	0.00608316	-0.00375603	0.00121707	0.00202787	0.0496394	0.0195097	0.0109482	TRUE
AMY2A:P04746:OID20333:v1:Cardiometabolic	beta_cell_pPS	T2D	ALL	45431	0.23694	0.0192616	0	0.00320381	0.00117864	0.00656329	0.240144	0.0192758	0	TRUE
AMY2A:P04746:OID20333:v1:Cardiometabolic	T2D_PGS	CKD	ALL	45431	0.172197	0.0207672	2.22045e-16	-0.00796508	0.00217881	0.000256483	0.164232	0.0208903	3.77476e-15	TRUE
AMY2A:P04746:OID20333:v1:Cardiometabolic	CKD_PGS	CKD	ALL	45431	0.221475	0.0207585	0	0.0124823	0.00222181	1.93101e-08	0.233957	0.0207825	0	TRUE
AMY2A:P04746:OID20333:v1:Cardiometabolic	CKD_GWAS_signif	CKD	ALL	45431	0.162813	0.0206463	3.10862e-15	0.00842768	0.00214065	8.25187e-05	0.171241	0.0207426	2.22045e-16	TRUE
AMY2A:P04746:OID20333:v1:Cardiometabolic	T2D_GWAS_signif	CKD	ALL	45431	0.0636451	0.0204234	0.00183149	-0.00509937	0.00209015	0.0146991	0.0585457	0.0205296	0.00434757	TRUE
AMY2A:P04746:OID20333:v1:Cardiometabolic	liver_lipid_pPS	CKD	ALL	45431	0.0404421	0.0205776	0.0493747	0.00747924	0.00206885	0.000300152	0.0479213	0.0206692	0.0204225	TRUE
AMY2A:P04746:OID20333:v1:Cardiometabolic	T2D_PGS	T2D	EUR	42460	0.752932	0.0225331	0	0.00508303	0.00131054	0.000105076	0.758015	0.0225447	0	TRUE
AMY2A:P04746:OID20333:v1:Cardiometabolic	CAD_PGS	T2D	EUR	42460	0.112219	0.0205694	4.87962e-08	0.00256169	0.00123269	0.0376983	0.114781	0.0206271	2.62814e-08	TRUE
AMY2A:P04746:OID20333:v1:Cardiometabolic	CKD_GWAS_signif	T2D	EUR	42460	-0.0489861	0.0204507	0.0166053	-0.00472683	0.00133097	0.00038315	-0.0537129	0.020471	0.00869419	TRUE
AMY2A:P04746:OID20333:v1:Cardiometabolic	T2D_GWAS_signif	T2D	EUR	42460	0.407992	0.020467	0	0.0028812	0.00121541	0.0177618	0.410873	0.0204711	0	TRUE
AMY2A:P04746:OID20333:v1:Cardiometabolic	liver_lipid_pPS	T2D	EUR	42460	0.0612899	0.0206163	0.00295021	-0.00456398	0.00130692	0.000479142	0.0567259	0.0206634	0.00604667	TRUE
AMY2A:P04746:OID20333:v1:Cardiometabolic	beta_cell_pPS	T2D	EUR	42460	0.241432	0.0204472	0	0.00329927	0.00123115	0.00736611	0.244731	0.0204566	0	TRUE
AMY2A:P04746:OID20333:v1:Cardiometabolic	T2D_PGS	CKD	EUR	42460	0.164391	0.0214705	1.90958e-14	-0.00778078	0.00222476	0.000469887	0.15661	0.0215913	4.06342e-13	TRUE
AMY2A:P04746:OID20333:v1:Cardiometabolic	CKD_PGS	CKD	EUR	42460	0.223256	0.0214599	0	0.0117895	0.00224951	1.59762e-07	0.235046	0.0214828	0	TRUE
AMY2A:P04746:OID20333:v1:Cardiometabolic	CKD_GWAS_signif	CKD	EUR	42460	0.16496	0.0213387	1.06581e-14	0.00862659	0.002186	7.93701e-05	0.173587	0.0214416	6.66134e-16	TRUE
AMY2A:P04746:OID20333:v1:Cardiometabolic	T2D_GWAS_signif	CKD	EUR	42460	0.0531242	0.0211606	0.0120553	-0.00447448	0.00213047	0.0357082	0.0486497	0.0212647	0.0221485	TRUE
AMY2A:P04746:OID20333:v1:Cardiometabolic	liver_lipid_pPS	CKD	EUR	42460	0.0434655	0.0213028	0.0413143	0.00788839	0.00212316	0.000202882	0.0513539	0.0213875	0.0163453	TRUE
AMY2A:P04746:OID20333:v1:Cardiometabolic	T2D_PGS	T2D	ALL	45654	0.733434	0.0199313	0	0.0158603	0.00205912	1.33227e-14	0.749295	0.0199696	0	FALSE
AMY2A:P04746:OID20333:v1:Cardiometabolic	CAD_PGS	T2D	ALL	45654	0.114684	0.0182535	3.32386e-10	0.00600553	0.0019009	0.00158143	0.12069	0.0183816	5.17526e-11	FALSE
AMY2A:P04746:OID20333:v1:Cardiometabolic	CKD_PGS	T2D	ALL	45654	0.0558862	0.0182153	0.00215435	-0.0103866	0.00197565	1.46169e-07	0.0454996	0.0183333	0.0130722	FALSE
AMY2A:P04746:OID20333:v1:Cardiometabolic	BMI_PGS	T2D	ALL	45654	0.168851	0.0180924	0	0.0167202	0.00211223	2.44249e-15	0.185571	0.0181641	0	FALSE
AMY2A:P04746:OID20333:v1:Cardiometabolic	BMI_GWAS_signif	T2D	ALL	45654	0.0852968	0.0181424	2.5825e-06	0.00882882	0.00193792	5.2181e-06	0.0941256	0.0182342	2.44274e-07	FALSE
AMY2A:P04746:OID20333:v1:Cardiometabolic	T2D_GWAS_signif	T2D	ALL	45654	0.349433	0.0181518	0	0.00591937	0.00189873	0.00182364	0.355352	0.01821	0	FALSE
AMY2A:P04746:OID20333:v1:Cardiometabolic	obesity_pPS	T2D	ALL	45654	0.0839129	0.0181323	3.69541e-06	0.00416831	0.00187845	0.0264862	0.0880813	0.0182029	1.30582e-06	FALSE
AMY2A:P04746:OID20333:v1:Cardiometabolic	liver_lipid_pPS	T2D	ALL	45654	0.0589425	0.0185004	0.00144252	-0.00517878	0.00188678	0.00605536	0.0537638	0.0186215	0.00388702	FALSE
AMY2A:P04746:OID20333:v1:Cardiometabolic	beta_cell_pPS	T2D	ALL	45654	0.208884	0.0181947	0	0.00443352	0.00187345	0.017957	0.213317	0.0182772	0	FALSE
AMY2A:P04746:OID20333:v1:Cardiometabolic	T2D_PGS	CAD	ALL	45654	0.140064	0.0175822	1.55431e-15	0.00376267	0.00099274	0.000150533	0.143826	0.0175683	2.22045e-16	FALSE
AMY2A:P04746:OID20333:v1:Cardiometabolic	CAD_PGS	CAD	ALL	45654	0.307122	0.0177896	0	0.00114928	0.00054178	0.0338955	0.308271	0.0177821	0	FALSE
AMY2A:P04746:OID20333:v1:Cardiometabolic	CKD_PGS	CAD	ALL	45654	0.0392239	0.0171281	0.0220197	-0.00249954	0.000715157	0.000473911	0.0367244	0.0171165	0.0319084	FALSE
AMY2A:P04746:OID20333:v1:Cardiometabolic	BMI_PGS	CAD	ALL	45654	0.0710182	0.017374	4.35816e-05	0.00399586	0.000997478	6.17659e-05	0.075014	0.0173721	1.574e-05	FALSE
AMY2A:P04746:OID20333:v1:Cardiometabolic	T2D_GWAS_signif	CAD	ALL	45654	0.056995	0.0175347	0.0011524	0.00142391	0.000586332	0.0151609	0.0584189	0.0175358	0.000864075	FALSE
AMY2A:P04746:OID20333:v1:Cardiometabolic	beta_cell_pPS	CAD	ALL	45654	0.0481675	0.0173163	0.00540869	0.00133433	0.000566866	0.0185787	0.0495018	0.0173133	0.00424736	FALSE
AMY2A:P04746:OID20333:v1:Cardiometabolic	T2D_PGS	CKD	ALL	45654	0.217813	0.0206347	0	-0.00998645	0.00169952	4.20213e-09	0.207826	0.0207032	0	FALSE
AMY2A:P04746:OID20333:v1:Cardiometabolic	CAD_PGS	CKD	ALL	45654	0.066582	0.0202621	0.0010161	-0.00301422	0.00131723	0.0221202	0.0635677	0.020322	0.00175986	FALSE
AMY2A:P04746:OID20333:v1:Cardiometabolic	CKD_PGS	CKD	ALL	45654	0.241267	0.0204288	0	0.00585447	0.00142081	3.78011e-05	0.247121	0.0204371	0	FALSE
AMY2A:P04746:OID20333:v1:Cardiometabolic	BMI_PGS	CKD	ALL	45654	0.118863	0.0202265	4.18779e-09	-0.00943598	0.00165726	1.24293e-08	0.109427	0.0202802	6.82391e-08	FALSE
AMY2A:P04746:OID20333:v1:Cardiometabolic	BMI_GWAS_signif	CKD	ALL	45654	0.0547295	0.0203813	0.00724698	-0.00427728	0.00134882	0.00151844	0.0504522	0.0204453	0.0135994	FALSE
AMY2A:P04746:OID20333:v1:Cardiometabolic	CKD_GWAS_signif	CKD	ALL	45654	0.168786	0.0204844	2.22045e-16	0.00479622	0.00138272	0.000523028	0.173583	0.0205317	0	FALSE
AMY2A:P04746:OID20333:v1:Cardiometabolic	T2D_GWAS_signif	CKD	ALL	45654	0.0615417	0.0201276	0.0022313	-0.00367267	0.00134167	0.00619305	0.057869	0.0201781	0.00413191	FALSE
AMY2A:P04746:OID20333:v1:Cardiometabolic	liver_lipid_pPS	CKD	ALL	45654	0.0475912	0.0204014	0.0196619	0.00451457	0.00136286	0.000924391	0.0521058	0.0204353	0.0107786	FALSE
AMY2A:P04746:OID20333:v1:Cardiometabolic	T2D_PGS	NASH	ALL	45654	0.181731	0.0385643	2.44796e-06	0.0113039	0.00258856	1.26031e-05	0.193035	0.0384268	5.07516e-07	FALSE
AMY2A:P04746:OID20333:v1:Cardiometabolic	CAD_PGS	NASH	ALL	45654	0.079142	0.0380791	0.0376763	0.00479969	0.00156292	0.00213356	0.0839417	0.0380411	0.0273416	FALSE
AMY2A:P04746:OID20333:v1:Cardiometabolic	BMI_PGS	NASH	ALL	45654	0.105706	0.0372971	0.00459463	0.0128594	0.00276091	3.198e-06	0.118565	0.0371657	0.00142181	FALSE
AMY2A:P04746:OID20333:v1:Cardiometabolic	T2D_PGS	T2D	EUR	42635	0.761003	0.0211955	0	0.0164882	0.00217913	3.84137e-14	0.777491	0.0212251	0	FALSE
AMY2A:P04746:OID20333:v1:Cardiometabolic	CAD_PGS	T2D	EUR	42635	0.119043	0.0193114	7.07552e-10	0.00637183	0.00199334	0.00139077	0.125415	0.019437	1.10112e-10	FALSE
AMY2A:P04746:OID20333:v1:Cardiometabolic	CKD_PGS	T2D	EUR	42635	0.0622908	0.0193142	0.00125918	-0.00976765	0.00205784	2.069e-06	0.0525232	0.0194362	0.00688529	FALSE
AMY2A:P04746:OID20333:v1:Cardiometabolic	BMI_PGS	T2D	EUR	42635	0.167089	0.0190529	0	0.0174624	0.00224043	6.43929e-15	0.184551	0.0191092	0	FALSE
AMY2A:P04746:OID20333:v1:Cardiometabolic	BMI_GWAS_signif	T2D	EUR	42635	0.086908	0.0191953	5.96653e-06	0.00895861	0.00202217	9.41453e-06	0.0958666	0.0192741	6.56312e-07	FALSE
AMY2A:P04746:OID20333:v1:Cardiometabolic	T2D_GWAS_signif	T2D	EUR	42635	0.356368	0.0191332	0	0.005595	0.00199152	0.00496321	0.361963	0.0191906	0	FALSE
AMY2A:P04746:OID20333:v1:Cardiometabolic	obesity_pPS	T2D	EUR	42635	0.0849826	0.0191799	9.38753e-06	0.00493013	0.00197201	0.0124173	0.0899127	0.019251	3.00379e-06	FALSE
AMY2A:P04746:OID20333:v1:Cardiometabolic	liver_lipid_pPS	T2D	EUR	42635	0.0656683	0.019583	0.000798469	-0.00659656	0.00199475	0.000943114	0.0590717	0.019712	0.00272882	FALSE
AMY2A:P04746:OID20333:v1:Cardiometabolic	beta_cell_pPS	T2D	EUR	42635	0.211464	0.0193049	0	0.00456234	0.00196624	0.0203222	0.216027	0.0193898	0	FALSE
AMY2A:P04746:OID20333:v1:Cardiometabolic	T2D_PGS	CAD	EUR	42635	0.137988	0.0181023	2.4869e-14	0.00395113	0.00104395	0.000153833	0.141939	0.0180842	4.21885e-15	FALSE
AMY2A:P04746:OID20333:v1:Cardiometabolic	CAD_PGS	CAD	EUR	42635	0.308065	0.0183538	0	0.00119913	0.000571401	0.0358533	0.309264	0.0183461	0	FALSE
AMY2A:P04746:OID20333:v1:Cardiometabolic	BMI_PGS	CAD	EUR	42635	0.0722578	0.0179788	5.84307e-05	0.00408678	0.00102973	7.22436e-05	0.0763446	0.0179752	2.1643e-05	FALSE
AMY2A:P04746:OID20333:v1:Cardiometabolic	T2D_GWAS_signif	CAD	EUR	42635	0.0517414	0.0181255	0.00430871	0.00138007	0.0006093	0.0235116	0.0531215	0.018125	0.00338053	FALSE
AMY2A:P04746:OID20333:v1:Cardiometabolic	beta_cell_pPS	CAD	EUR	42635	0.0453851	0.0178332	0.0109286	0.00147574	0.000607452	0.0151244	0.0468608	0.0178312	0.00858818	FALSE
AMY2A:P04746:OID20333:v1:Cardiometabolic	T2D_PGS	CKD	EUR	42635	0.213281	0.0213216	0	-0.00979304	0.00173479	1.65097e-08	0.203488	0.0213889	0	FALSE
AMY2A:P04746:OID20333:v1:Cardiometabolic	CAD_PGS	CKD	EUR	42635	0.069081	0.0208462	0.000920223	-0.00273172	0.00131267	0.0374308	0.0663493	0.0209102	0.00150841	FALSE
AMY2A:P04746:OID20333:v1:Cardiometabolic	CKD_PGS	CKD	EUR	42635	0.243899	0.0211115	0	0.00543809	0.00141426	0.000120469	0.249337	0.0211132	0	FALSE
AMY2A:P04746:OID20333:v1:Cardiometabolic	BMI_PGS	CKD	EUR	42635	0.124542	0.0209539	2.78757e-09	-0.00923916	0.00169133	4.69048e-08	0.115303	0.0210115	4.07384e-08	FALSE
AMY2A:P04746:OID20333:v1:Cardiometabolic	BMI_GWAS_signif	CKD	EUR	42635	0.0516736	0.021082	0.0142432	-0.00416566	0.00135567	0.00212073	0.0475079	0.0211451	0.0246556	FALSE
AMY2A:P04746:OID20333:v1:Cardiometabolic	CKD_GWAS_signif	CKD	EUR	42635	0.171554	0.0211386	4.44089e-16	0.00460804	0.0013839	0.000869234	0.176162	0.0211905	0	FALSE
AMY2A:P04746:OID20333:v1:Cardiometabolic	T2D_GWAS_signif	CKD	EUR	42635	0.0514726	0.0208253	0.0134496	-0.00326961	0.00133446	0.0142801	0.048203	0.0208731	0.0209249	FALSE
AMY2A:P04746:OID20333:v1:Cardiometabolic	liver_lipid_pPS	CKD	EUR	42635	0.0505355	0.0211341	0.0167942	0.00466785	0.00138499	0.000750853	0.0552034	0.0211602	0.00908516	FALSE
AMY2A:P04746:OID20333:v1:Cardiometabolic	T2D_PGS	NASH	EUR	42635	0.181217	0.0401067	6.23168e-06	0.0124487	0.00280907	9.35323e-06	0.193666	0.0399716	1.26557e-06	FALSE
AMY2A:P04746:OID20333:v1:Cardiometabolic	CAD_PGS	NASH	EUR	42635	0.0843294	0.0398479	0.034321	0.00515531	0.00170859	0.00255042	0.0894847	0.0397994	0.0245513	FALSE
AMY2A:P04746:OID20333:v1:Cardiometabolic	BMI_PGS	NASH	EUR	42635	0.106648	0.0389034	0.00611861	0.0139354	0.00295202	2.3511e-06	0.120583	0.0387218	0.00184509	FALSE
AMY2A:P04746:OID20333:v1:Cardiometabolic	obesity_pPS	NASH	EUR	42635	0.0829389	0.0395993	0.0362194	0.00396373	0.00158569	0.0124303	0.0869027	0.0395335	0.0279348	FALSE
AMY2B:P19961:OID20340:v1:Cardiometabolic	T2D_PGS	T2D	ALL	44052	0.728347	0.0214852	0	0.00545721	0.0013491	5.23045e-05	0.733804	0.021502	0	TRUE
AMY2B:P19961:OID20340:v1:Cardiometabolic	CAD_PGS	T2D	ALL	44052	0.105887	0.0196871	7.5101e-08	0.00262821	0.00128022	0.0400788	0.108516	0.0197534	3.94015e-08	TRUE
AMY2B:P19961:OID20340:v1:Cardiometabolic	T2D_GWAS_signif	T2D	ALL	44052	0.39892	0.0196409	0	0.00308768	0.00126604	0.0147344	0.402007	0.0196441	0	TRUE
AMY2B:P19961:OID20340:v1:Cardiometabolic	liver_lipid_pPS	T2D	ALL	44052	0.0567686	0.019743	0.00403538	-0.00461116	0.00132826	0.000517401	0.0521574	0.0197961	0.00842024	TRUE
AMY2B:P19961:OID20340:v1:Cardiometabolic	beta_cell_pPS	T2D	ALL	44052	0.240111	0.0196006	0	0.00393922	0.00128769	0.00221971	0.24405	0.019611	0	TRUE
AMY2B:P19961:OID20340:v1:Cardiometabolic	T2D_PGS	CKD	ALL	44052	0.169282	0.0211236	1.11022e-15	-0.00836183	0.00222778	0.000174432	0.16092	0.0212497	3.64153e-14	TRUE
AMY2B:P19961:OID20340:v1:Cardiometabolic	CKD_PGS	CKD	ALL	44052	0.216992	0.0209763	0	0.0120781	0.00223766	6.75222e-08	0.22907	0.0210059	0	TRUE
AMY2B:P19961:OID20340:v1:Cardiometabolic	CKD_GWAS_signif	CKD	ALL	44052	0.160687	0.0209872	1.90958e-14	0.00880086	0.00218479	5.61974e-05	0.169488	0.0210822	8.88178e-16	TRUE
AMY2B:P19961:OID20340:v1:Cardiometabolic	T2D_GWAS_signif	CKD	ALL	44052	0.0580639	0.0207821	0.0052071	-0.00452514	0.00211586	0.0324618	0.0535388	0.0208907	0.010383	TRUE
AMY2B:P19961:OID20340:v1:Cardiometabolic	liver_lipid_pPS	CKD	ALL	44052	0.0404067	0.0209041	0.0532413	0.00851737	0.00211743	5.75835e-05	0.0489241	0.0210017	0.0198307	TRUE
AMY2B:P19961:OID20340:v1:Cardiometabolic	T2D_PGS	T2D	EUR	41198	0.753914	0.022878	0	0.00552539	0.00141776	9.72874e-05	0.759439	0.0228924	0	TRUE
AMY2B:P19961:OID20340:v1:Cardiometabolic	CAD_PGS	T2D	EUR	41198	0.10966	0.0208395	1.42424e-07	0.00270421	0.00134168	0.0438487	0.112364	0.0209009	7.6149e-08	TRUE
AMY2B:P19961:OID20340:v1:Cardiometabolic	CKD_GWAS_signif	T2D	EUR	41198	-0.0444426	0.0207996	0.032622	-0.00528657	0.00145299	0.000274332	-0.0497291	0.020825	0.0169424	TRUE
AMY2B:P19961:OID20340:v1:Cardiometabolic	liver_lipid_pPS	T2D	EUR	41198	0.0654223	0.0209035	0.00174964	-0.00565698	0.00144403	8.9471e-05	0.0597653	0.0209598	0.00435243	TRUE
AMY2B:P19961:OID20340:v1:Cardiometabolic	beta_cell_pPS	T2D	EUR	41198	0.242406	0.0208204	0	0.00404795	0.00135448	0.00280298	0.246454	0.0208257	0	TRUE
AMY2B:P19961:OID20340:v1:Cardiometabolic	T2D_PGS	CKD	EUR	41198	0.16074	0.0218391	1.83631e-13	-0.00821546	0.00227202	0.000299277	0.152525	0.021963	3.79496e-12	TRUE
AMY2B:P19961:OID20340:v1:Cardiometabolic	CKD_PGS	CKD	EUR	41198	0.21861	0.021671	0	0.0113584	0.00226257	5.1636e-07	0.229969	0.0216995	0	TRUE
AMY2B:P19961:OID20340:v1:Cardiometabolic	CKD_GWAS_signif	CKD	EUR	41198	0.163415	0.0216858	4.86278e-14	0.00891673	0.00222628	6.19626e-05	0.172331	0.0217893	2.66454e-15	TRUE
AMY2B:P19961:OID20340:v1:Cardiometabolic	liver_lipid_pPS	CKD	EUR	41198	0.0427892	0.0216306	0.0479083	0.00908484	0.0021781	3.03273e-05	0.051874	0.0217208	0.0169303	TRUE
AMY2B:P19961:OID20340:v1:Cardiometabolic	T2D_PGS	T2D	ALL	44267	0.734569	0.020247	0	0.0164497	0.00214678	1.82077e-14	0.751018	0.020291	0	FALSE
AMY2B:P19961:OID20340:v1:Cardiometabolic	CAD_PGS	T2D	ALL	44267	0.11223	0.0185029	1.31516e-09	0.00646932	0.00198962	0.00114785	0.118699	0.0186325	1.88344e-10	FALSE
AMY2B:P19961:OID20340:v1:Cardiometabolic	CKD_PGS	T2D	ALL	44267	0.0577758	0.0184874	0.00177712	-0.0105984	0.00206099	2.71236e-07	0.0471774	0.0186093	0.0112398	FALSE
