## Supplemental Tables for "Identification of plasma proteomic markers underlying polygenic risk of type 2 diabetes and related comorbidities" (part 44 of 58)

### Sheet: S18- UKB mediation (continued)
PROTEIN	PGS	TRAIT	SUBSET	N	EST_DIRECT	SE_DIRECT	P_DIRECT	EST_INDIRECT	SE_INDIRECT	P_INDIRECT	EST_TOTAL	SE_TOTAL	P_TOTAL	BMIadj
AMY2B:P19961:OID20340:v1:Cardiometabolic	BMI_PGS	T2D	ALL	44267	0.166088	0.0183612	0	0.0174531	0.00220629	2.66454e-15	0.183541	0.01844	0	FALSE
AMY2B:P19961:OID20340:v1:Cardiometabolic	BMI_GWAS_signif	T2D	ALL	44267	0.0826292	0.018376	6.90512e-06	0.00925494	0.00203029	5.15392e-06	0.0918841	0.0184788	6.61266e-07	FALSE
AMY2B:P19961:OID20340:v1:Cardiometabolic	T2D_GWAS_signif	T2D	ALL	44267	0.352304	0.0184065	0	0.00582282	0.00198741	0.00339127	0.358127	0.0184698	0	FALSE
AMY2B:P19961:OID20340:v1:Cardiometabolic	obesity_pPS	T2D	ALL	44267	0.0840514	0.018385	4.83711e-06	0.00462612	0.00196021	0.0182744	0.0886775	0.0184641	1.56531e-06	FALSE
AMY2B:P19961:OID20340:v1:Cardiometabolic	liver_lipid_pPS	T2D	ALL	44267	0.0636402	0.018793	0.000708224	-0.00633323	0.00197907	0.00137375	0.0573069	0.0189246	0.00246035	FALSE
AMY2B:P19961:OID20340:v1:Cardiometabolic	beta_cell_pPS	T2D	ALL	44267	0.211001	0.0185244	0	0.00532011	0.0019685	0.00687937	0.216322	0.0186061	0	FALSE
AMY2B:P19961:OID20340:v1:Cardiometabolic	T2D_PGS	CAD	ALL	44267	0.139132	0.0179321	8.65974e-15	0.00416324	0.00105605	8.07117e-05	0.143296	0.0179151	1.33227e-15	FALSE
AMY2B:P19961:OID20340:v1:Cardiometabolic	CAD_PGS	CAD	ALL	44267	0.30647	0.0181029	0	0.00137857	0.000591095	0.0196888	0.307849	0.0180922	0	FALSE
AMY2B:P19961:OID20340:v1:Cardiometabolic	BMI_PGS	CAD	ALL	44267	0.0662479	0.0176392	0.000172837	0.00435512	0.00104645	3.15716e-05	0.070603	0.0176426	6.28523e-05	FALSE
AMY2B:P19961:OID20340:v1:Cardiometabolic	T2D_GWAS_signif	CAD	ALL	44267	0.0525274	0.0178744	0.00329601	0.00143707	0.000619638	0.0203833	0.0539645	0.0178776	0.00253983	FALSE
AMY2B:P19961:OID20340:v1:Cardiometabolic	beta_cell_pPS	CAD	ALL	44267	0.0464132	0.0176218	0.00844233	0.00171471	0.000636586	0.00706837	0.0481279	0.0176217	0.00631081	FALSE
AMY2B:P19961:OID20340:v1:Cardiometabolic	T2D_PGS	CKD	ALL	44267	0.21465	0.0210158	0	-0.0103988	0.00176658	3.94641e-09	0.204251	0.0210824	0	FALSE
AMY2B:P19961:OID20340:v1:Cardiometabolic	CAD_PGS	CKD	ALL	44267	0.0591589	0.0205535	0.0039984	-0.00331911	0.00135453	0.0142704	0.0558398	0.0206118	0.0067463	FALSE
AMY2B:P19961:OID20340:v1:Cardiometabolic	CKD_PGS	CKD	ALL	44267	0.237118	0.0206601	0	0.00566584	0.0014391	8.24848e-05	0.242784	0.0206726	0	FALSE
AMY2B:P19961:OID20340:v1:Cardiometabolic	BMI_PGS	CKD	ALL	44267	0.117113	0.0205136	1.13622e-08	-0.00960144	0.00169921	1.59946e-08	0.107511	0.0205578	1.69783e-07	FALSE
AMY2B:P19961:OID20340:v1:Cardiometabolic	BMI_GWAS_signif	CKD	ALL	44267	0.0566574	0.0206587	0.00609644	-0.00450327	0.00139192	0.00121517	0.0521541	0.0207178	0.011824	FALSE
AMY2B:P19961:OID20340:v1:Cardiometabolic	CKD_GWAS_signif	CKD	ALL	44267	0.16716	0.0208419	1.11022e-15	0.00512834	0.00143463	0.00035067	0.172288	0.0208892	2.22045e-16	FALSE
AMY2B:P19961:OID20340:v1:Cardiometabolic	T2D_GWAS_signif	CKD	ALL	44267	0.057333	0.0205135	0.00519179	-0.00356155	0.00137847	0.00977476	0.0537714	0.0205622	0.00892107	FALSE
AMY2B:P19961:OID20340:v1:Cardiometabolic	liver_lipid_pPS	CKD	ALL	44267	0.0490561	0.0207598	0.0181257	0.00522642	0.00142996	0.00025724	0.0542826	0.0207964	0.0090491	FALSE
AMY2B:P19961:OID20340:v1:Cardiometabolic	T2D_PGS	NASH	ALL	44267	0.191012	0.0392106	1.10787e-06	0.0109911	0.00262086	2.74462e-05	0.202003	0.0390837	2.36013e-07	FALSE
AMY2B:P19961:OID20340:v1:Cardiometabolic	CAD_PGS	NASH	ALL	44267	0.0754618	0.0387246	0.0513339	0.00507098	0.00158985	0.00142468	0.0805328	0.038691	0.0373943	FALSE
AMY2B:P19961:OID20340:v1:Cardiometabolic	BMI_PGS	NASH	ALL	44267	0.108216	0.0377393	0.00413773	0.0123147	0.00277653	9.19505e-06	0.120531	0.0375541	0.00132954	FALSE
AMY2B:P19961:OID20340:v1:Cardiometabolic	NASH_biomarker_GRS	NASH	ALL	44267	0.267135	0.0394398	1.2593e-11	0.003045	0.00134164	0.0232314	0.27018	0.0394353	7.32259e-12	FALSE
AMY2B:P19961:OID20340:v1:Cardiometabolic	T2D_GWAS_signif	NASH	ALL	44267	0.0724549	0.0380384	0.0568083	0.00316726	0.00137624	0.0213701	0.0756222	0.0380312	0.0467646	FALSE
AMY2B:P19961:OID20340:v1:Cardiometabolic	T2D_PGS	T2D	EUR	41366	0.761176	0.021538	0	0.0171856	0.00227446	4.15223e-14	0.778362	0.021572	0	FALSE
AMY2B:P19961:OID20340:v1:Cardiometabolic	CAD_PGS	T2D	EUR	41366	0.116518	0.0195617	2.57787e-09	0.00674701	0.00208688	0.00122469	0.123265	0.0196885	3.83059e-10	FALSE
AMY2B:P19961:OID20340:v1:Cardiometabolic	CKD_PGS	T2D	EUR	41366	0.0652822	0.0196002	0.00086631	-0.00991522	0.00214864	3.93755e-06	0.055367	0.0197272	0.00500617	FALSE
AMY2B:P19961:OID20340:v1:Cardiometabolic	BMI_PGS	T2D	EUR	41366	0.164893	0.0193312	0	0.0180765	0.00233893	1.08802e-14	0.18297	0.0193937	0	FALSE
AMY2B:P19961:OID20340:v1:Cardiometabolic	BMI_GWAS_signif	T2D	EUR	41366	0.0841254	0.0194514	1.52602e-05	0.009542	0.00212193	6.89694e-06	0.0936674	0.0195378	1.63358e-06	FALSE
AMY2B:P19961:OID20340:v1:Cardiometabolic	T2D_GWAS_signif	T2D	EUR	41366	0.360017	0.0194014	0	0.00531494	0.00209053	0.0110098	0.365332	0.0194623	0	FALSE
AMY2B:P19961:OID20340:v1:Cardiometabolic	obesity_pPS	T2D	EUR	41366	0.0835286	0.0194503	1.75107e-05	0.00491104	0.00205923	0.0170843	0.0884397	0.0195325	5.95963e-06	FALSE
AMY2B:P19961:OID20340:v1:Cardiometabolic	liver_lipid_pPS	T2D	EUR	41366	0.0713485	0.0198849	0.000333138	-0.00799298	0.00209968	0.000140799	0.0633556	0.0200289	0.00156045	FALSE
AMY2B:P19961:OID20340:v1:Cardiometabolic	beta_cell_pPS	T2D	EUR	41366	0.211584	0.0196649	0	0.00560542	0.00206886	0.00674014	0.217189	0.0197487	0	FALSE
AMY2B:P19961:OID20340:v1:Cardiometabolic	T2D_PGS	CAD	EUR	41366	0.137039	0.0184512	1.11022e-13	0.00438066	0.00111235	8.20941e-05	0.14142	0.0184291	1.66533e-14	FALSE
AMY2B:P19961:OID20340:v1:Cardiometabolic	CAD_PGS	CAD	EUR	41366	0.30758	0.0186771	0	0.0014427	0.000623752	0.0207264	0.309023	0.0186661	0	FALSE
AMY2B:P19961:OID20340:v1:Cardiometabolic	BMI_PGS	CAD	EUR	41366	0.0667943	0.0182388	0.000250059	0.00445826	0.00108241	3.80786e-05	0.0712525	0.0182394	9.36388e-05	FALSE
AMY2B:P19961:OID20340:v1:Cardiometabolic	T2D_GWAS_signif	CAD	EUR	41366	0.0478333	0.0184614	0.0095701	0.00139937	0.000647547	0.0306931	0.0492327	0.0184634	0.00766453	FALSE
AMY2B:P19961:OID20340:v1:Cardiometabolic	beta_cell_pPS	CAD	EUR	41366	0.0440248	0.0181448	0.0152537	0.00188253	0.000682287	0.00579521	0.0459073	0.0181464	0.0114115	FALSE
AMY2B:P19961:OID20340:v1:Cardiometabolic	T2D_PGS	CKD	EUR	41366	0.209424	0.0217117	0	-0.0102443	0.0018047	1.37526e-08	0.199179	0.0217756	0	FALSE
AMY2B:P19961:OID20340:v1:Cardiometabolic	CAD_PGS	CKD	EUR	41366	0.0595954	0.0211253	0.00478676	-0.00298939	0.00134669	0.0264317	0.056606	0.021187	0.00754604	FALSE
AMY2B:P19961:OID20340:v1:Cardiometabolic	CKD_PGS	CKD	EUR	41366	0.239694	0.0213323	0	0.00520617	0.00142725	0.000264592	0.2449	0.0213391	0	FALSE
AMY2B:P19961:OID20340:v1:Cardiometabolic	BMI_PGS	CKD	EUR	41366	0.122622	0.0212409	7.79076e-09	-0.0093323	0.00172775	6.61165e-08	0.11329	0.0212897	1.03008e-07	FALSE
AMY2B:P19961:OID20340:v1:Cardiometabolic	BMI_GWAS_signif	CKD	EUR	41366	0.0529208	0.0213613	0.0132338	-0.00437243	0.00139685	0.00174682	0.0485484	0.0214198	0.0234199	FALSE
AMY2B:P19961:OID20340:v1:Cardiometabolic	CKD_GWAS_signif	CKD	EUR	41366	0.17037	0.0215019	2.22045e-15	0.00489905	0.00143224	0.000624944	0.175269	0.0215551	4.44089e-16	FALSE
AMY2B:P19961:OID20340:v1:Cardiometabolic	T2D_GWAS_signif	CKD	EUR	41366	0.0484905	0.0212244	0.0223331	-0.0032038	0.00137132	0.0194762	0.0452867	0.0212696	0.0332399	FALSE
AMY2B:P19961:OID20340:v1:Cardiometabolic	liver_lipid_pPS	CKD	EUR	41366	0.0514574	0.0214962	0.0166751	0.0054322	0.00145966	0.000197994	0.0568896	0.0215245	0.00821719	FALSE
AMY2B:P19961:OID20340:v1:Cardiometabolic	T2D_PGS	NASH	EUR	41366	0.180889	0.0408362	9.43958e-06	0.0120333	0.00281893	1.96567e-05	0.192922	0.04071	2.14834e-06	FALSE
AMY2B:P19961:OID20340:v1:Cardiometabolic	CAD_PGS	NASH	EUR	41366	0.0819256	0.0403111	0.0421199	0.00525473	0.00170943	0.00211237	0.0871803	0.0402738	0.0304112	FALSE
AMY2B:P19961:OID20340:v1:Cardiometabolic	BMI_PGS	NASH	EUR	41366	0.110911	0.0392166	0.00468155	0.0132079	0.00294322	7.20428e-06	0.124119	0.0389863	0.0014543	FALSE
ANG:P03950:OID20403:v1:Cardiometabolic	T2D_PGS	T2D	ALL	47115	0.725004	0.0209511	0	0.00251904	0.000877725	0.00410511	0.727523	0.0209395	0	TRUE
ANG:P03950:OID20403:v1:Cardiometabolic	CAD_PGS	T2D	ALL	47115	0.114353	0.019052	1.9476e-09	0.00292438	0.000922519	0.0015244	0.117277	0.019043	7.34175e-10	TRUE
ANG:P03950:OID20403:v1:Cardiometabolic	BMI_PGS	T2D	ALL	47115	-0.0471203	0.0195167	0.015763	-0.00249823	0.000936242	0.00762221	-0.0496186	0.0195188	0.0110192	TRUE
ANG:P03950:OID20403:v1:Cardiometabolic	NASH_biomarker_GRS	T2D	ALL	47115	0.114817	0.0187428	9.01479e-10	-0.00427222	0.00103638	3.75154e-05	0.110545	0.018756	3.77269e-09	TRUE
ANG:P03950:OID20403:v1:Cardiometabolic	liver_lipid_pPS	T2D	ALL	47115	0.0583096	0.0190945	0.00226002	-0.00489438	0.00106449	4.2689e-06	0.0534152	0.0190827	0.00512389	TRUE
ANG:P03950:OID20403:v1:Cardiometabolic	T2D_PGS	CAD	ALL	47115	0.106157	0.0173441	9.32102e-10	0.00473126	0.00101851	3.39643e-06	0.110888	0.0173563	1.67056e-10	TRUE
ANG:P03950:OID20403:v1:Cardiometabolic	CAD_PGS	CAD	ALL	47115	0.321613	0.0176222	0	0.00238785	0.000892565	0.00746691	0.324001	0.0176509	0	TRUE
ANG:P03950:OID20403:v1:Cardiometabolic	T2D_PGS	CKD	ALL	47115	0.145257	0.0203084	8.51763e-13	0.0144276	0.00327902	1.08262e-05	0.159684	0.0205656	8.21565e-15	TRUE
ANG:P03950:OID20403:v1:Cardiometabolic	CAD_PGS	CKD	ALL	47115	0.0476108	0.0201492	0.0181317	0.00964012	0.00319456	0.00254732	0.057251	0.0204151	0.00504184	TRUE
ANG:P03950:OID20403:v1:Cardiometabolic	CKD_PGS	CKD	ALL	47115	0.218833	0.0200609	0	0.0184695	0.00319139	7.15306e-09	0.237302	0.0203349	0	TRUE
ANG:P03950:OID20403:v1:Cardiometabolic	CKD_GWAS_signif	CKD	ALL	47115	0.135847	0.0200741	1.31233e-11	0.02016	0.00324532	5.23031e-10	0.156007	0.020315	1.59872e-14	TRUE
ANG:P03950:OID20403:v1:Cardiometabolic	liver_lipid_pPS	CKD	ALL	47115	0.0661726	0.0199918	0.000932994	-0.0158868	0.00319386	6.55235e-07	0.0502857	0.0201902	0.0127529	TRUE
ANG:P03950:OID20403:v1:Cardiometabolic	T2D_PGS	NASH	ALL	47115	0.121356	0.0384691	0.00160696	0.00370635	0.0014158	0.00884875	0.125063	0.0384198	0.00113329	TRUE
ANG:P03950:OID20403:v1:Cardiometabolic	NASH_biomarker_GRS	NASH	ALL	47115	0.258372	0.0388115	2.79272e-11	-0.00398204	0.00142972	0.00534957	0.25439	0.0388081	5.56104e-11	TRUE
ANG:P03950:OID20403:v1:Cardiometabolic	lipodystrophy_pPS	NASH	ALL	47115	0.100578	0.0390037	0.00991806	0.00237099	0.00114238	0.0379417	0.102949	0.038974	0.00825457	TRUE
ANG:P03950:OID20403:v1:Cardiometabolic	T2D_PGS	T2D	EUR	44007	0.753503	0.0222849	0	0.00209137	0.000910615	0.0216384	0.755595	0.0222783	0	TRUE
ANG:P03950:OID20403:v1:Cardiometabolic	CAD_PGS	T2D	EUR	44007	0.118302	0.0201977	4.70688e-09	0.00319324	0.000987692	0.00122482	0.121495	0.0201889	1.76676e-09	TRUE
ANG:P03950:OID20403:v1:Cardiometabolic	BMI_PGS	T2D	EUR	44007	-0.063782	0.0206966	0.00205783	-0.00276788	0.00100709	0.00598899	-0.0665499	0.0206927	0.00129942	TRUE
ANG:P03950:OID20403:v1:Cardiometabolic	NASH_biomarker_GRS	T2D	EUR	44007	0.130172	0.0197676	4.54596e-11	-0.00381814	0.00105724	0.000304533	0.126354	0.0197825	1.69013e-10	TRUE
ANG:P03950:OID20403:v1:Cardiometabolic	CKD_GWAS_signif	T2D	EUR	44007	-0.0536829	0.0200882	0.00753205	0.00523929	0.00116143	6.44982e-06	-0.0484436	0.0200769	0.0158262	TRUE
ANG:P03950:OID20403:v1:Cardiometabolic	liver_lipid_pPS	T2D	EUR	44007	0.064271	0.0202334	0.00149069	-0.0048289	0.0011185	1.57944e-05	0.0594421	0.0202142	0.00327565	TRUE
ANG:P03950:OID20403:v1:Cardiometabolic	T2D_PGS	CAD	EUR	44007	0.103345	0.0178695	7.32493e-09	0.00422735	0.00100923	2.80564e-05	0.107572	0.0178803	1.7852e-09	TRUE
ANG:P03950:OID20403:v1:Cardiometabolic	CAD_PGS	CAD	EUR	44007	0.323492	0.0182242	0	0.00229717	0.000901382	0.0108188	0.325789	0.018251	0	TRUE
ANG:P03950:OID20403:v1:Cardiometabolic	T2D_PGS	CKD	EUR	44007	0.140473	0.0210105	2.29605e-11	0.0128061	0.00328558	9.71198e-05	0.153279	0.0212661	5.691e-13	TRUE
ANG:P03950:OID20403:v1:Cardiometabolic	CAD_PGS	CKD	EUR	44007	0.0507664	0.0207736	0.0145338	0.00946398	0.00321795	0.00327158	0.0602304	0.0210534	0.00422521	TRUE
ANG:P03950:OID20403:v1:Cardiometabolic	CKD_PGS	CKD	EUR	44007	0.220626	0.0207812	0	0.0174748	0.00321055	5.24163e-08	0.238101	0.0210504	0	TRUE
ANG:P03950:OID20403:v1:Cardiometabolic	CKD_GWAS_signif	CKD	EUR	44007	0.138265	0.0207238	2.52662e-11	0.0203047	0.00329469	7.14435e-10	0.15857	0.020986	4.15223e-14	TRUE
ANG:P03950:OID20403:v1:Cardiometabolic	liver_lipid_pPS	CKD	EUR	44007	0.0683434	0.0206989	0.000960693	-0.0145182	0.00322279	6.642e-06	0.0538253	0.020897	0.0100025	TRUE
ANG:P03950:OID20403:v1:Cardiometabolic	T2D_PGS	NASH	EUR	44007	0.11593	0.0401225	0.0038599	0.00281482	0.00128932	0.0290228	0.118744	0.0400666	0.00303992	TRUE
ANG:P03950:OID20403:v1:Cardiometabolic	NASH_biomarker_GRS	NASH	EUR	44007	0.2639	0.040528	7.43838e-11	-0.00310995	0.00131805	0.0182992	0.26079	0.0405216	1.22809e-10	TRUE
ANG:P03950:OID20403:v1:Cardiometabolic	T2D_PGS	T2D	ALL	47347	0.736726	0.0197805	0	0.00904131	0.0013952	9.15403e-11	0.745767	0.0197652	0	FALSE
ANG:P03950:OID20403:v1:Cardiometabolic	CAD_PGS	T2D	ALL	47347	0.117297	0.0179905	7.03244e-11	0.00568081	0.00131956	1.66927e-05	0.122978	0.0180036	8.44635e-12	FALSE
ANG:P03950:OID20403:v1:Cardiometabolic	CKD_PGS	T2D	ALL	47347	0.0308191	0.0179432	0.0858699	0.00888859	0.00142717	4.72079e-10	0.0397077	0.0179574	0.0270208	FALSE
ANG:P03950:OID20403:v1:Cardiometabolic	BMI_PGS	T2D	ALL	47347	0.17993	0.0177947	0	0.00312565	0.00127709	0.0143864	0.183056	0.0178298	0	FALSE
ANG:P03950:OID20403:v1:Cardiometabolic	NASH_biomarker_GRS	T2D	ALL	47347	0.103022	0.0178437	7.76007e-09	-0.0051856	0.001332	9.89808e-05	0.0978369	0.0178812	4.46244e-08	FALSE
ANG:P03950:OID20403:v1:Cardiometabolic	liver_lipid_pPS	T2D	ALL	47347	0.0655913	0.0181999	0.000313439	-0.00770641	0.00136297	1.56638e-08	0.0578849	0.0182191	0.0014873	FALSE
ANG:P03950:OID20403:v1:Cardiometabolic	T2D_PGS	CAD	ALL	47347	0.133148	0.0171854	9.32587e-15	0.00902732	0.00133808	1.51503e-11	0.142176	0.0171935	2.22045e-16	FALSE
ANG:P03950:OID20403:v1:Cardiometabolic	CAD_PGS	CAD	ALL	47347	0.320199	0.0174405	0	0.00347711	0.00109891	0.00155537	0.323676	0.0174756	0	FALSE
ANG:P03950:OID20403:v1:Cardiometabolic	CKD_PGS	CAD	ALL	47347	0.0314086	0.0167243	0.0603782	0.00792803	0.00128535	6.91529e-10	0.0393366	0.0167568	0.0188998	FALSE
ANG:P03950:OID20403:v1:Cardiometabolic	BMI_PGS	CAD	ALL	47347	0.0711531	0.0169217	2.6127e-05	0.00304977	0.00110942	0.00597803	0.0742029	0.0169483	1.19674e-05	FALSE
ANG:P03950:OID20403:v1:Cardiometabolic	T2D_GWAS_signif	CAD	ALL	47347	0.0566741	0.0171115	0.000926166	0.0021643	0.001091	0.0472802	0.0588384	0.0171329	0.000594247	FALSE
ANG:P03950:OID20403:v1:Cardiometabolic	T2D_PGS	CKD	ALL	47347	0.177571	0.0201269	0	0.0258664	0.00356412	3.94573e-13	0.203438	0.0204342	0	FALSE
ANG:P03950:OID20403:v1:Cardiometabolic	CAD_PGS	CKD	ALL	47347	0.0563123	0.0198035	0.00446129	0.0124309	0.00345695	0.000323238	0.0687433	0.020116	0.000632375	FALSE
ANG:P03950:OID20403:v1:Cardiometabolic	CKD_PGS	CKD	ALL	47347	0.226247	0.0197018	0	0.0238126	0.00343226	3.98082e-12	0.250059	0.0200015	0	FALSE
ANG:P03950:OID20403:v1:Cardiometabolic	BMI_PGS	CKD	ALL	47347	0.105033	0.0195002	7.19376e-08	0.0101699	0.00341358	0.00288952	0.115203	0.0198154	6.10656e-09	FALSE
ANG:P03950:OID20403:v1:Cardiometabolic	CKD_GWAS_signif	CKD	ALL	47347	0.135479	0.0197943	7.68319e-12	0.0228111	0.00347252	5.0647e-11	0.15829	0.0200632	3.10862e-15	FALSE
ANG:P03950:OID20403:v1:Cardiometabolic	T2D_GWAS_signif	CKD	ALL	47347	0.0474706	0.0196522	0.0157121	0.0080322	0.00345801	0.0201908	0.0555028	0.0199539	0.00540993	FALSE
ANG:P03950:OID20403:v1:Cardiometabolic	liver_lipid_pPS	CKD	ALL	47347	0.069646	0.0196855	0.000403277	-0.015365	0.00342852	7.411e-06	0.054281	0.0199321	0.00646349	FALSE
ANG:P03950:OID20403:v1:Cardiometabolic	T2D_PGS	NASH	ALL	47347	0.185515	0.0378318	9.40636e-07	0.0117618	0.00225045	1.72809e-07	0.197277	0.0376729	1.63594e-07	FALSE
ANG:P03950:OID20403:v1:Cardiometabolic	CAD_PGS	NASH	ALL	47347	0.0793303	0.037193	0.0329298	0.00599942	0.00156086	0.000121214	0.0853297	0.0371478	0.021617	FALSE
ANG:P03950:OID20403:v1:Cardiometabolic	BMI_PGS	NASH	ALL	47347	0.106101	0.0364146	0.00357171	0.00467939	0.00151264	0.00197798	0.110781	0.0364813	0.00239231	FALSE
ANG:P03950:OID20403:v1:Cardiometabolic	NASH_biomarker_GRS	NASH	ALL	47347	0.260309	0.0378649	6.21325e-12	-0.00445389	0.00151126	0.00320739	0.255855	0.0378929	1.45779e-11	FALSE
ANG:P03950:OID20403:v1:Cardiometabolic	lipodystrophy_pPS	NASH	ALL	47347	0.0874425	0.0386789	0.0237761	0.00330239	0.00140748	0.0189605	0.0907449	0.038683	0.0189832	FALSE
ANG:P03950:OID20403:v1:Cardiometabolic	T2D_PGS	T2D	EUR	44189	0.767076	0.0210271	0	0.00904344	0.00148001	9.93957e-10	0.77612	0.0210187	0	FALSE
ANG:P03950:OID20403:v1:Cardiometabolic	CAD_PGS	T2D	EUR	44189	0.122794	0.0190694	1.2e-10	0.00609144	0.00141472	1.66409e-05	0.128886	0.0190903	1.4645e-11	FALSE
ANG:P03950:OID20403:v1:Cardiometabolic	CKD_PGS	T2D	EUR	44189	0.0365602	0.0190997	0.0555973	0.00918003	0.00151086	1.23185e-09	0.0457402	0.0191162	0.0167229	FALSE
ANG:P03950:OID20403:v1:Cardiometabolic	BMI_PGS	T2D	EUR	44189	0.179397	0.0187487	0	0.0032618	0.00136582	0.0169325	0.182659	0.0187829	0	FALSE
ANG:P03950:OID20403:v1:Cardiometabolic	NASH_biomarker_GRS	T2D	EUR	44189	0.118482	0.0188119	3.01078e-10	-0.00433384	0.00140358	0.00201718	0.114148	0.0188569	1.41852e-09	FALSE
ANG:P03950:OID20403:v1:Cardiometabolic	liver_lipid_pPS	T2D	EUR	44189	0.0704499	0.0192688	0.000256014	-0.0073733	0.0014442	3.30024e-07	0.0630766	0.019284	0.00107194	FALSE
ANG:P03950:OID20403:v1:Cardiometabolic	T2D_PGS	CAD	EUR	44189	0.12994	0.0177105	2.18492e-13	0.00870609	0.00135997	1.53674e-10	0.138647	0.0177193	5.10703e-15	FALSE
ANG:P03950:OID20403:v1:Cardiometabolic	CAD_PGS	CAD	EUR	44189	0.322439	0.0180419	0	0.00338109	0.00112154	0.00257251	0.32582	0.0180769	0	FALSE
ANG:P03950:OID20403:v1:Cardiometabolic	CKD_PGS	CAD	EUR	44189	0.0285283	0.0173233	0.0995957	0.0081109	0.00133069	1.09263e-09	0.0366392	0.0173498	0.0347039	FALSE
ANG:P03950:OID20403:v1:Cardiometabolic	BMI_PGS	CAD	EUR	44189	0.0718019	0.0175419	4.25536e-05	0.00316155	0.00113606	0.00538758	0.0749635	0.0175645	1.97326e-05	FALSE
ANG:P03950:OID20403:v1:Cardiometabolic	T2D_PGS	CKD	EUR	44189	0.175518	0.0208222	0	0.0248729	0.00361029	5.60063e-12	0.200391	0.021135	0	FALSE
ANG:P03950:OID20403:v1:Cardiometabolic	CAD_PGS	CKD	EUR	44189	0.0597689	0.020401	0.00339282	0.0123237	0.00351056	0.000447319	0.0720926	0.0207315	0.000506232	FALSE
ANG:P03950:OID20403:v1:Cardiometabolic	CKD_PGS	CKD	EUR	44189	0.229205	0.0204007	0	0.0228914	0.00348341	4.97926e-11	0.252096	0.0207011	0	FALSE
ANG:P03950:OID20403:v1:Cardiometabolic	BMI_PGS	CKD	EUR	44189	0.109939	0.0202308	5.50306e-08	0.0104644	0.00347823	0.00262495	0.120404	0.020542	4.59194e-09	FALSE
ANG:P03950:OID20403:v1:Cardiometabolic	CKD_GWAS_signif	CKD	EUR	44189	0.138108	0.0204074	1.30977e-11	0.0230586	0.00355096	8.37854e-11	0.161167	0.0206939	6.88338e-15	FALSE
ANG:P03950:OID20403:v1:Cardiometabolic	T2D_GWAS_signif	CKD	EUR	44189	0.0375576	0.0203314	0.0647079	0.00795463	0.00351966	0.0238177	0.0455123	0.0206337	0.0274034	FALSE
ANG:P03950:OID20403:v1:Cardiometabolic	liver_lipid_pPS	CKD	EUR	44189	0.0715935	0.0203896	0.000445956	-0.014007	0.00348304	5.78316e-05	0.0575865	0.0206394	0.00526868	FALSE
ANG:P03950:OID20403:v1:Cardiometabolic	T2D_PGS	NASH	EUR	44189	0.184926	0.0393471	2.60313e-06	0.0108568	0.00226845	1.70137e-06	0.195783	0.039164	5.76097e-07	FALSE
ANG:P03950:OID20403:v1:Cardiometabolic	CAD_PGS	NASH	EUR	44189	0.0850954	0.0389664	0.028976	0.00554043	0.00155036	0.000352058	0.0906358	0.0389359	0.0199216	FALSE
ANG:P03950:OID20403:v1:Cardiometabolic	BMI_PGS	NASH	EUR	44189	0.106377	0.0379866	0.0051042	0.00425216	0.0014843	0.00417327	0.110629	0.038039	0.00363389	FALSE
ANG:P03950:OID20403:v1:Cardiometabolic	NASH_biomarker_GRS	NASH	EUR	44189	0.266293	0.039617	1.79625e-11	-0.00367629	0.00145058	0.0112653	0.262617	0.0396409	3.47509e-11	FALSE
ANG:P03950:OID20403:v1:Cardiometabolic	lipodystrophy_pPS	NASH	EUR	44189	0.0781298	0.04008	0.0512543	0.00267303	0.00135328	0.0482432	0.0808029	0.0400806	0.0437992	FALSE
ANGPT1:Q15389:OID20740:v1:Inflammation	liver_lipid_pPS	T2D	ALL	47044	0.0572977	0.0190626	0.00264911	-0.002346	0.000740155	0.00152649	0.0549517	0.0190724	0.00396138	TRUE
ANGPT1:Q15389:OID20740:v1:Inflammation	liver_lipid_pPS	CKD	ALL	47044	0.0547343	0.0203211	0.00707125	0.00121177	0.000602216	0.0442011	0.055946	0.0203079	0.00587127	TRUE
ANGPT1:Q15389:OID20740:v1:Inflammation	liver_lipid_pPS	T2D	EUR	43955	0.0623811	0.020161	0.00197374	-0.00236007	0.000783395	0.00259005	0.0600211	0.0201671	0.00291863	TRUE
ANGPT1:Q15389:OID20740:v1:Inflammation	liver_lipid_pPS	CKD	EUR	43955	0.0607186	0.0210143	0.00385983	0.00151222	0.000669353	0.0238692	0.0622308	0.0210069	0.00305258	TRUE
ANGPT1:Q15389:OID20740:v1:Inflammation	liver_lipid_pPS	T2D	ALL	47273	0.0604927	0.0182276	0.00090422	-0.00188383	0.000632479	0.00289681	0.0586089	0.0182389	0.0013117	FALSE
ANGPT1:Q15389:OID20740:v1:Inflammation	proinsulin_pPS	T2D	ALL	47273	0.0776058	0.0190008	4.42019e-05	-0.00124353	0.00057244	0.0298304	0.0763623	0.0190143	5.91833e-05	FALSE
ANGPT1:Q15389:OID20740:v1:Inflammation	liver_lipid_pPS	T2D	EUR	44133	0.0647636	0.0192688	0.000776446	-0.00178236	0.00063331	0.00488761	0.0629812	0.0192763	0.00108586	FALSE
ANGPT2:O15123:OID21463:v1:Oncology	T2D_PGS	T2D	ALL	47625	0.71645	0.0206986	0	0.0104207	0.00196578	1.15136e-07	0.726871	0.0207824	0	TRUE
ANGPT2:O15123:OID21463:v1:Oncology	NASH_biomarker_GRS	T2D	ALL	47625	0.103678	0.0184983	2.0855e-08	0.00679178	0.0019724	0.000574419	0.11047	0.018589	2.80226e-09	TRUE
ANGPT2:O15123:OID21463:v1:Oncology	liver_lipid_pPS	T2D	ALL	47625	0.0676368	0.0189171	0.000349657	-0.0115328	0.00200163	8.3262e-09	0.0561039	0.0189848	0.00312464	TRUE
ANGPT2:O15123:OID21463:v1:Oncology	T2D_PGS	CAD	ALL	47625	0.102818	0.017185	2.19056e-09	0.00726633	0.00129569	2.04605e-08	0.110084	0.0172434	1.7235e-10	TRUE
ANGPT2:O15123:OID21463:v1:Oncology	CAD_GWAS_signif	CAD	ALL	47625	0.219409	0.0170714	0	-0.00631211	0.00132757	1.98799e-06	0.213097	0.0171482	0	TRUE
ANGPT2:O15123:OID21463:v1:Oncology	T2D_PGS	CKD	ALL	47625	0.140364	0.0203054	4.75731e-12	0.0189131	0.00282457	2.14313e-11	0.159277	0.0204681	7.10543e-15	TRUE
ANGPT2:O15123:OID21463:v1:Oncology	CKD_PGS	CKD	ALL	47625	0.230839	0.0200805	0	0.00728895	0.00276065	0.00828329	0.238127	0.020262	0	TRUE
ANGPT2:O15123:OID21463:v1:Oncology	liver_lipid_pPS	CKD	ALL	47625	0.068929	0.0200727	0.000594825	-0.0132348	0.00273723	1.33064e-06	0.0556942	0.0202426	0.00593538	TRUE
ANGPT2:O15123:OID21463:v1:Oncology	T2D_PGS	NASH	ALL	47625	0.121129	0.0381903	0.00151541	0.00794861	0.00207644	0.000129191	0.129077	0.0382376	0.00073637	TRUE
ANGPT2:O15123:OID21463:v1:Oncology	NASH_biomarker_GRS	NASH	ALL	47625	0.255506	0.038721	4.14919e-11	0.00434885	0.00145364	0.00277429	0.259855	0.0386556	1.78859e-11	TRUE
ANGPT2:O15123:OID21463:v1:Oncology	lipodystrophy_pPS	NASH	ALL	47625	0.0981929	0.0389586	0.0117208	0.00329044	0.00129376	0.0109809	0.101483	0.0390008	0.00926602	TRUE
ANGPT2:O15123:OID21463:v1:Oncology	T2D_PGS	T2D	EUR	44481	0.742288	0.0219772	0	0.0120829	0.00219297	3.59141e-08	0.754371	0.0220792	0	TRUE
ANGPT2:O15123:OID21463:v1:Oncology	NASH_biomarker_GRS	T2D	EUR	44481	0.11878	0.0195004	1.12102e-09	0.00813697	0.00220381	0.000222295	0.126917	0.0196142	9.75671e-11	TRUE
ANGPT2:O15123:OID21463:v1:Oncology	liver_lipid_pPS	T2D	EUR	44481	0.0721625	0.0200396	0.000317002	-0.0124885	0.00222313	1.93672e-08	0.059674	0.0201345	0.00303903	TRUE
ANGPT2:O15123:OID21463:v1:Oncology	lipodystrophy_pPS	T2D	EUR	44481	0.17426	0.0201772	0	0.00441264	0.00212763	0.0380825	0.178672	0.0203235	0	TRUE
ANGPT2:O15123:OID21463:v1:Oncology	T2D_PGS	CAD	EUR	44481	0.0990206	0.0177002	2.21477e-08	0.00783038	0.00138177	1.45392e-08	0.106851	0.0177637	1.7973e-09	TRUE
ANGPT2:O15123:OID21463:v1:Oncology	CAD_GWAS_signif	CAD	EUR	44481	0.223355	0.017628	0	-0.00638558	0.00139683	4.8426e-06	0.21697	0.0177133	0	TRUE
ANGPT2:O15123:OID21463:v1:Oncology	T2D_PGS	CKD	EUR	44481	0.133905	0.0210003	1.81373e-10	0.0198918	0.00297039	2.13156e-11	0.153797	0.0211826	3.85691e-13	TRUE
ANGPT2:O15123:OID21463:v1:Oncology	CKD_PGS	CKD	EUR	44481	0.23168	0.0207552	0	0.00750765	0.00289615	0.00953416	0.239188	0.0209542	0	TRUE
ANGPT2:O15123:OID21463:v1:Oncology	liver_lipid_pPS	CKD	EUR	44481	0.0740976	0.0207938	0.000366023	-0.0135617	0.00287029	2.3028e-06	0.0605359	0.0209769	0.00390373	TRUE
ANGPT2:O15123:OID21463:v1:Oncology	T2D_PGS	NASH	EUR	44481	0.109926	0.0398251	0.00577627	0.00913573	0.00230263	7.26259e-05	0.119062	0.0398865	0.00283566	TRUE
ANGPT2:O15123:OID21463:v1:Oncology	NASH_biomarker_GRS	NASH	EUR	44481	0.260905	0.0404686	1.14006e-10	0.00475005	0.00161012	0.00317643	0.265655	0.0403778	4.72875e-11	TRUE
ANGPT2:O15123:OID21463:v1:Oncology	lipodystrophy_pPS	NASH	EUR	44481	0.0917877	0.0403979	0.023081	0.00327421	0.00144094	0.0230695	0.0950619	0.0404457	0.0187554	TRUE
ANGPT2:O15123:OID21463:v1:Oncology	T2D_PGS	T2D	ALL	47856	0.726685	0.0195006	0	0.0187211	0.00255504	2.35145e-13	0.745406	0.0196311	0	FALSE
ANGPT2:O15123:OID21463:v1:Oncology	CKD_PGS	T2D	ALL	47856	0.0384656	0.0178178	0.0308632	0.00800484	0.00257928	0.00191237	0.0464705	0.0179349	0.00956799	FALSE
ANGPT2:O15123:OID21463:v1:Oncology	BMI_PGS	T2D	ALL	47856	0.156701	0.0175587	0	0.027494	0.00275416	0	0.184195	0.0176505	0	FALSE
ANGPT2:O15123:OID21463:v1:Oncology	NASH_biomarker_GRS	T2D	ALL	47856	0.090533	0.0175177	2.36487e-07	0.00718749	0.0025781	0.00530496	0.0977205	0.0176732	3.21479e-08	FALSE
ANGPT2:O15123:OID21463:v1:Oncology	BMI_GWAS_signif	T2D	ALL	47856	0.0712617	0.0175576	4.93368e-05	0.019899	0.00266534	8.28226e-14	0.0911607	0.0176681	2.47456e-07	FALSE
ANGPT2:O15123:OID21463:v1:Oncology	obesity_pPS	T2D	ALL	47856	0.077738	0.0176344	1.04181e-05	0.00697551	0.00253297	0.00588922	0.0847135	0.0178078	1.96397e-06	FALSE
ANGPT2:O15123:OID21463:v1:Oncology	liver_lipid_pPS	T2D	ALL	47856	0.07397	0.0180106	4.00794e-05	-0.014227	0.00258242	3.60522e-08	0.059743	0.0181254	0.000980393	FALSE
ANGPT2:O15123:OID21463:v1:Oncology	T2D_PGS	CAD	ALL	47856	0.127331	0.016964	6.10623e-14	0.0131273	0.00168196	5.9952e-15	0.140458	0.0170469	2.22045e-16	FALSE
ANGPT2:O15123:OID21463:v1:Oncology	CKD_PGS	CAD	ALL	47856	0.0333103	0.0166354	0.0452436	0.00553326	0.00152059	0.000273807	0.0388436	0.0167167	0.020145	FALSE
ANGPT2:O15123:OID21463:v1:Oncology	BMI_PGS	CAD	ALL	47856	0.0593254	0.0167661	0.000402537	0.017105	0.00186741	0	0.0764304	0.0168215	5.52962e-06	FALSE
ANGPT2:O15123:OID21463:v1:Oncology	CAD_GWAS_signif	CAD	ALL	47856	0.220072	0.016885	0	-0.00752105	0.00160007	2.59595e-06	0.212551	0.0169949	0	FALSE
ANGPT2:O15123:OID21463:v1:Oncology	T2D_PGS	CKD	ALL	47856	0.172727	0.0200146	0	0.030511	0.00335232	0	0.203238	0.0202624	0	FALSE
ANGPT2:O15123:OID21463:v1:Oncology	CKD_PGS	CKD	ALL	47856	0.239495	0.0196833	0	0.0124057	0.00323119	0.00012336	0.251901	0.0199213	0	FALSE
ANGPT2:O15123:OID21463:v1:Oncology	BMI_PGS	CKD	ALL	47856	0.0845624	0.0195023	1.45085e-05	0.0346917	0.00346536	0	0.119254	0.0197258	1.48853e-09	FALSE
ANGPT2:O15123:OID21463:v1:Oncology	BMI_GWAS_signif	CKD	ALL	47856	0.0303913	0.0197306	0.123484	0.0234127	0.0033343	2.19091e-12	0.053804	0.0199568	0.00701733	FALSE
ANGPT2:O15123:OID21463:v1:Oncology	liver_lipid_pPS	CKD	ALL	47856	0.072843	0.0197535	0.000226375	-0.0136725	0.00319074	1.82694e-05	0.0591705	0.0200104	0.00310667	FALSE
ANGPT2:O15123:OID21463:v1:Oncology	T2D_PGS	NASH	ALL	47856	0.183956	0.0372784	8.02978e-07	0.0169991	0.00274665	6.05388e-10	0.200955	0.0373706	7.55919e-08	FALSE
ANGPT2:O15123:OID21463:v1:Oncology	BMI_PGS	NASH	ALL	47856	0.0888327	0.0364989	0.0149393	0.0192666	0.00298102	1.02586e-10	0.108099	0.0364929	0.00305445	FALSE
ANGPT2:O15123:OID21463:v1:Oncology	NASH_biomarker_GRS	NASH	ALL	47856	0.254348	0.0376776	1.47193e-11	0.00595814	0.00193177	0.00204038	0.260306	0.0376554	4.7502e-12	FALSE
ANGPT2:O15123:OID21463:v1:Oncology	T2D_PGS	T2D	EUR	44661	0.753645	0.0207141	0	0.0218128	0.00281489	9.32587e-15	0.775458	0.0208693	0	FALSE
ANGPT2:O15123:OID21463:v1:Oncology	CKD_PGS	T2D	EUR	44661	0.0446776	0.0189329	0.0182857	0.00881911	0.00284196	0.00191455	0.0534967	0.0190843	0.00506014	FALSE
ANGPT2:O15123:OID21463:v1:Oncology	BMI_PGS	T2D	EUR	44661	0.153403	0.0184704	0	0.0302231	0.003007	0	0.183626	0.0185949	0	FALSE
ANGPT2:O15123:OID21463:v1:Oncology	NASH_biomarker_GRS	T2D	EUR	44661	0.105235	0.0184702	1.21515e-08	0.0094174	0.00282303	0.000850185	0.114653	0.0186384	7.67929e-10	FALSE
ANGPT2:O15123:OID21463:v1:Oncology	BMI_GWAS_signif	T2D	EUR	44661	0.0723678	0.0185873	9.88478e-05	0.020581	0.00290468	1.38578e-12	0.0929489	0.0187182	6.84531e-07	FALSE
ANGPT2:O15123:OID21463:v1:Oncology	obesity_pPS	T2D	EUR	44661	0.0795925	0.0186443	1.96345e-05	0.00777878	0.00279584	0.005398	0.0873713	0.0188595	3.60868e-06	FALSE
ANGPT2:O15123:OID21463:v1:Oncology	liver_lipid_pPS	T2D	EUR	44661	0.0776507	0.0190685	4.65724e-05	-0.014826	0.00282636	1.5576e-07	0.0628247	0.0192195	0.00108002	FALSE
ANGPT2:O15123:OID21463:v1:Oncology	T2D_PGS	CAD	EUR	44661	0.123319	0.0174772	1.71396e-12	0.0139241	0.00178393	5.9952e-15	0.137243	0.0175657	5.55112e-15	FALSE
ANGPT2:O15123:OID21463:v1:Oncology	CKD_PGS	CAD	EUR	44661	0.030567	0.0172118	0.0757442	0.005849	0.00159267	0.000240243	0.036416	0.0172947	0.0352374	FALSE
ANGPT2:O15123:OID21463:v1:Oncology	BMI_PGS	CAD	EUR	44661	0.0600649	0.017383	0.000549507	0.0173476	0.00194592	0	0.0774126	0.0174401	9.04751e-06	FALSE
ANGPT2:O15123:OID21463:v1:Oncology	CAD_GWAS_signif	CAD	EUR	44661	0.223717	0.0174523	0	-0.00756876	0.00167337	6.0954e-06	0.216149	0.0175737	0	FALSE
ANGPT2:O15123:OID21463:v1:Oncology	T2D_PGS	CKD	EUR	44661	0.16855	0.0206836	4.44089e-16	0.0323689	0.00355114	0	0.200919	0.0209611	0	FALSE
ANGPT2:O15123:OID21463:v1:Oncology	CKD_PGS	CKD	EUR	44661	0.241553	0.0203408	0	0.012632	0.00340822	0.000210294	0.254185	0.0206011	0	FALSE
ANGPT2:O15123:OID21463:v1:Oncology	BMI_PGS	CKD	EUR	44661	0.0902613	0.0202484	8.28414e-06	0.03522	0.00364575	0	0.125481	0.020503	9.34944e-10	FALSE
ANGPT2:O15123:OID21463:v1:Oncology	BMI_GWAS_signif	CKD	EUR	44661	0.0261599	0.020417	0.200095	0.0229568	0.00349056	4.80596e-11	0.0491167	0.0206643	0.0174595	FALSE
ANGPT2:O15123:OID21463:v1:Oncology	liver_lipid_pPS	CKD	EUR	44661	0.0780989	0.0204688	0.000135905	-0.0140863	0.0033605	2.7684e-05	0.0640127	0.0207519	0.00203778	FALSE
ANGPT2:O15123:OID21463:v1:Oncology	T2D_PGS	NASH	EUR	44661	0.176755	0.0387711	5.14104e-06	0.0191464	0.0030508	3.47731e-10	0.195902	0.0388815	4.69358e-07	FALSE
ANGPT2:O15123:OID21463:v1:Oncology	BMI_PGS	NASH	EUR	44661	0.0875086	0.0381158	0.0216838	0.0212018	0.00322189	4.68658e-11	0.10871	0.0381314	0.00435893	FALSE
ANGPT2:O15123:OID21463:v1:Oncology	NASH_biomarker_GRS	NASH	EUR	44661	0.259828	0.0394368	4.44431e-11	0.00656039	0.00213828	0.00215447	0.266388	0.0393874	1.34897e-11	FALSE
ANGPT2:O15123:OID21463:v1:Oncology	obesity_pPS	NASH	EUR	44661	0.0754	0.0387853	0.0518914	0.00586111	0.00213085	0.00594874	0.0812611	0.0388241	0.0363441	FALSE
ANGPTL1:O95841:OID20211:v1:Cardiometabolic	NASH_biomarker_GRS	T2D	ALL	46564	0.109489	0.0187955	5.70216e-09	0.00398643	0.00108282	0.000231836	0.113475	0.0187969	1.5709e-09	TRUE
ANGPTL1:O95841:OID20211:v1:Cardiometabolic	liver_lipid_pPS	T2D	ALL	46564	0.0535951	0.0192221	0.00530017	0.00124219	0.000602737	0.0393117	0.0548373	0.0192301	0.00434948	TRUE
ANGPTL1:O95841:OID20211:v1:Cardiometabolic	proinsulin_pPS	T2D	ALL	46564	0.0992285	0.0199106	6.23801e-07	-0.00121745	0.000610849	0.0462559	0.098011	0.0199301	8.75484e-07	TRUE
ANGPTL1:O95841:OID20211:v1:Cardiometabolic	NASH_biomarker_GRS	NASH	ALL	46564	0.244866	0.0390713	3.67699e-10	0.010114	0.00262213	0.000114712	0.25498	0.0389407	5.83522e-11	TRUE
ANGPTL1:O95841:OID20211:v1:Cardiometabolic	NASH_biomarker_GRS	T2D	EUR	43517	0.125233	0.0198093	2.58341e-10	0.00516462	0.00127617	5.18864e-05	0.130397	0.0198118	4.64746e-11	TRUE
ANGPTL1:O95841:OID20211:v1:Cardiometabolic	NASH_biomarker_GRS	NASH	EUR	43517	0.252148	0.0409157	7.15514e-10	0.00948177	0.00270958	0.000466398	0.261629	0.040731	1.33311e-10	TRUE
ANGPTL1:O95841:OID20211:v1:Cardiometabolic	CAD_PGS	CKD	ALL	46793	0.0759199	0.0201143	0.000160377	-0.0034693	0.00140978	0.0138593	0.0724506	0.0201524	0.000324226	FALSE
ANGPTL1:O95841:OID20211:v1:Cardiometabolic	BMI_PGS	CKD	ALL	46793	0.123945	0.0200131	5.8967e-10	-0.00362888	0.00142483	0.0108687	0.120316	0.0200069	1.81317e-09	FALSE
ANGPTL1:O95841:OID20211:v1:Cardiometabolic	BMI_GWAS_signif	CKD	ALL	46793	0.0579068	0.0201544	0.00406396	-0.00311599	0.00139978	0.0260102	0.0547908	0.0201631	0.00658008	FALSE
ANGPTL1:O95841:OID20211:v1:Cardiometabolic	CAD_PGS	NASH	ALL	46793	0.0817158	0.0374612	0.029158	-0.00253916	0.00114335	0.0263641	0.0791766	0.037424	0.0343732	FALSE
ANGPTL1:O95841:OID20211:v1:Cardiometabolic	BMI_PGS	NASH	ALL	46793	0.116381	0.037173	0.00174339	-0.00403825	0.00138477	0.00354346	0.112343	0.0371318	0.00248215	FALSE
ANGPTL1:O95841:OID20211:v1:Cardiometabolic	NASH_biomarker_GRS	NASH	ALL	46793	0.250954	0.0380916	4.45284e-11	0.00571055	0.00177503	0.00129469	0.256664	0.03803	1.4887e-11	FALSE
ANGPTL1:O95841:OID20211:v1:Cardiometabolic	proinsulin_pPS	NASH	ALL	46793	-0.0854389	0.0375498	0.0228851	-0.00263964	0.00112373	0.0188241	-0.0880785	0.0375689	0.0190548	FALSE
ANGPTL1:O95841:OID20211:v1:Cardiometabolic	CAD_PGS	T2D	EUR	43695	0.130653	0.0191653	9.28413e-12	-0.00102121	0.000479133	0.0330585	0.129632	0.0191573	1.31737e-11	FALSE
ANGPTL1:O95841:OID20211:v1:Cardiometabolic	BMI_PGS	T2D	EUR	43695	0.195516	0.018866	0	-0.00127254	0.000553623	0.0215296	0.194243	0.0188456	0	FALSE
ANGPTL1:O95841:OID20211:v1:Cardiometabolic	NASH_biomarker_GRS	T2D	EUR	43695	0.115416	0.0188853	9.87562e-10	0.00175074	0.000774638	0.0238163	0.117167	0.0188988	5.65795e-10	FALSE
ANGPTL1:O95841:OID20211:v1:Cardiometabolic	CAD_PGS	CKD	EUR	43695	0.0808601	0.0207306	9.5988e-05	-0.00368791	0.00140515	0.008676	0.0771722	0.0207679	0.000202459	FALSE
ANGPTL1:O95841:OID20211:v1:Cardiometabolic	BMI_PGS	CKD	EUR	43695	0.129282	0.0207653	4.78932e-10	-0.00371231	0.00142641	0.00925301	0.12557	0.0207577	1.45474e-09	FALSE
ANGPTL1:O95841:OID20211:v1:Cardiometabolic	BMI_GWAS_signif	CKD	EUR	43695	0.0530968	0.0208605	0.0109175	-0.00331522	0.00140396	0.0182096	0.0497816	0.0208606	0.0170147	FALSE
ANGPTL1:O95841:OID20211:v1:Cardiometabolic	CAD_PGS	NASH	EUR	43695	0.0862524	0.0391617	0.0276321	-0.00227058	0.00110547	0.039981	0.0839818	0.0391375	0.0318876	FALSE
ANGPTL1:O95841:OID20211:v1:Cardiometabolic	BMI_PGS	NASH	EUR	43695	0.116424	0.0387192	0.00263949	-0.00379047	0.00138909	0.00635756	0.112633	0.0386569	0.00357213	FALSE
ANGPTL1:O95841:OID20211:v1:Cardiometabolic	NASH_biomarker_GRS	NASH	EUR	43695	0.258836	0.0399197	8.93676e-11	0.00532938	0.00182996	0.00358789	0.264165	0.0398243	3.28335e-11	FALSE
ANGPTL2:Q9UKU9:OID20726:v1:Inflammation	T2D_PGS	T2D	ALL	47275	0.718475	0.0207851	0	0.0111251	0.00188974	3.93046e-09	0.7296	0.0208521	0	TRUE
ANGPTL2:Q9UKU9:OID20726:v1:Inflammation	CAD_PGS	T2D	ALL	47275	0.108788	0.0189447	9.33408e-09	0.00682211	0.00186209	0.000248605	0.11561	0.0190284	1.23471e-09	TRUE
ANGPTL2:Q9UKU9:OID20726:v1:Inflammation	BMI_PGS	T2D	ALL	47275	-0.0398649	0.0195334	0.0412642	-0.00882644	0.00194865	5.91212e-06	-0.0486914	0.0195767	0.0128747	TRUE
ANGPTL2:Q9UKU9:OID20726:v1:Inflammation	NASH_biomarker_GRS	T2D	ALL	47275	0.101257	0.0185677	4.94233e-08	0.01417	0.00199736	1.29918e-12	0.115427	0.0186777	6.41361e-10	TRUE
ANGPTL2:Q9UKU9:OID20726:v1:Inflammation	T2D_GWAS_signif	T2D	ALL	47275	0.392927	0.0189749	0	0.00589742	0.00183342	0.00129711	0.398824	0.0190373	0	TRUE
ANGPTL2:Q9UKU9:OID20726:v1:Inflammation	lipodystrophy_pPS	T2D	ALL	47275	0.164715	0.0191951	0	0.0107747	0.00191811	1.93903e-08	0.17549	0.01929	0	TRUE
ANGPTL2:Q9UKU9:OID20726:v1:Inflammation	T2D_PGS	CAD	ALL	47275	0.106053	0.0173574	9.96502e-10	0.00247556	0.000833998	0.00299448	0.108529	0.0173346	3.82959e-10	TRUE
ANGPTL2:Q9UKU9:OID20726:v1:Inflammation	CAD_PGS	CAD	ALL	47275	0.325504	0.0176464	0	0.00126747	0.00051492	0.0138362	0.326771	0.017643	0	TRUE
ANGPTL2:Q9UKU9:OID20726:v1:Inflammation	T2D_GWAS_signif	CAD	ALL	47275	0.0585034	0.0173638	0.000753664	0.00133383	0.000519448	0.0102351	0.0598372	0.017362	0.000568019	TRUE
ANGPTL2:Q9UKU9:OID20726:v1:Inflammation	lipodystrophy_pPS	CAD	ALL	47275	0.0489141	0.0169291	0.00386052	0.00196115	0.000673997	0.00361745	0.0508752	0.0169195	0.00263929	TRUE
ANGPTL2:Q9UKU9:OID20726:v1:Inflammation	T2D_PGS	CKD	ALL	47275	0.148338	0.0205262	4.94715e-13	0.0058654	0.00127535	4.24433e-06	0.154203	0.0205421	6.06182e-14	TRUE
ANGPTL2:Q9UKU9:OID20726:v1:Inflammation	CAD_PGS	CKD	ALL	47275	0.0499637	0.0203587	0.0141208	0.00345898	0.00110586	0.0017608	0.0534227	0.0203618	0.0086989	TRUE
ANGPTL2:Q9UKU9:OID20726:v1:Inflammation	T2D_GWAS_signif	CKD	ALL	47275	0.0486996	0.0202035	0.0159325	0.00277061	0.00106547	0.00931241	0.0514702	0.0202245	0.0109295	TRUE
ANGPTL2:Q9UKU9:OID20726:v1:Inflammation	T2D_PGS	NASH	ALL	47275	0.106583	0.0384928	0.00562455	0.0154157	0.00299593	2.66758e-07	0.121999	0.0385532	0.00155389	TRUE
ANGPTL2:Q9UKU9:OID20726:v1:Inflammation	NASH_biomarker_GRS	NASH	ALL	47275	0.230302	0.0388888	3.17899e-09	0.0194917	0.00335569	6.30154e-09	0.249794	0.0388496	1.27787e-10	TRUE
ANGPTL2:Q9UKU9:OID20726:v1:Inflammation	lipodystrophy_pPS	NASH	ALL	47275	0.0864663	0.0388847	0.0261713	0.0156603	0.0031009	4.41267e-07	0.102127	0.038946	0.00873478	TRUE
ANGPTL2:Q9UKU9:OID20726:v1:Inflammation	T2D_PGS	T2D	EUR	44170	0.742941	0.0220772	0	0.0125237	0.00210853	2.85807e-09	0.755465	0.022153	0	TRUE
ANGPTL2:Q9UKU9:OID20726:v1:Inflammation	CAD_PGS	T2D	EUR	44170	0.113568	0.0200552	1.48976e-08	0.00661134	0.00204193	0.0012046	0.120179	0.0201502	2.45899e-09	TRUE
ANGPTL2:Q9UKU9:OID20726:v1:Inflammation	BMI_PGS	T2D	EUR	44170	-0.0536836	0.0207171	0.00956213	-0.0111318	0.00219128	3.77358e-07	-0.0648154	0.0207597	0.00179524	TRUE
ANGPTL2:Q9UKU9:OID20726:v1:Inflammation	NASH_biomarker_GRS	T2D	EUR	44170	0.115567	0.0195744	3.54847e-09	0.016105	0.00222506	4.55413e-13	0.131672	0.0196963	2.30753e-11	TRUE
ANGPTL2:Q9UKU9:OID20726:v1:Inflammation	T2D_GWAS_signif	T2D	EUR	44170	0.404851	0.0200685	0	0.0072148	0.00204372	0.000415212	0.412066	0.0201341	0	TRUE
ANGPTL2:Q9UKU9:OID20726:v1:Inflammation	lipodystrophy_pPS	T2D	EUR	44170	0.170076	0.0203098	0	0.0122241	0.0021407	1.12767e-08	0.1823	0.0204217	0	TRUE
ANGPTL2:Q9UKU9:OID20726:v1:Inflammation	T2D_PGS	CAD	EUR	44170	0.102134	0.0178739	1.10266e-08	0.00289213	0.000903151	0.00136353	0.105026	0.0178482	3.99568e-09	TRUE
ANGPTL2:Q9UKU9:OID20726:v1:Inflammation	CAD_PGS	CAD	EUR	44170	0.327895	0.0182307	0	0.00121359	0.000509698	0.0172656	0.329109	0.0182304	0	TRUE
ANGPTL2:Q9UKU9:OID20726:v1:Inflammation	T2D_GWAS_signif	CAD	EUR	44170	0.0522046	0.0179608	0.00365407	0.00167196	0.000600963	0.00540025	0.0538765	0.0179583	0.00269897	TRUE
ANGPTL2:Q9UKU9:OID20726:v1:Inflammation	lipodystrophy_pPS	CAD	EUR	44170	0.0459462	0.0174375	0.00841622	0.00219178	0.000718977	0.00230013	0.0481379	0.0174289	0.00574549	TRUE
ANGPTL2:Q9UKU9:OID20726:v1:Inflammation	T2D_PGS	CKD	EUR	44170	0.143695	0.02121	1.24534e-11	0.00560261	0.00129367	1.48578e-05	0.149297	0.0212319	2.0397e-12	TRUE
ANGPTL2:Q9UKU9:OID20726:v1:Inflammation	CAD_PGS	CKD	EUR	44170	0.0543654	0.0209972	0.0096205	0.00283151	0.00106211	0.00767778	0.057197	0.0209949	0.00644327	TRUE
ANGPTL2:Q9UKU9:OID20726:v1:Inflammation	T2D_GWAS_signif	CKD	EUR	44170	0.0390083	0.0208987	0.0619652	0.00286876	0.00106441	0.00703519	0.0418771	0.0209184	0.0452924	TRUE
ANGPTL2:Q9UKU9:OID20726:v1:Inflammation	T2D_PGS	NASH	EUR	44170	0.0986132	0.0401759	0.0141066	0.0161447	0.00321121	4.96677e-07	0.114758	0.0402012	0.00430933	TRUE
ANGPTL2:Q9UKU9:OID20726:v1:Inflammation	BMI_PGS	NASH	EUR	44170	-0.0745939	0.0409057	0.0682192	-0.010744	0.00290239	0.000214101	-0.0853379	0.0408573	0.0367364	TRUE
ANGPTL2:Q9UKU9:OID20726:v1:Inflammation	NASH_biomarker_GRS	NASH	EUR	44170	0.236392	0.0405893	5.74607e-09	0.0198144	0.00355493	2.49258e-08	0.256206	0.0405857	2.74176e-10	TRUE
ANGPTL2:Q9UKU9:OID20726:v1:Inflammation	lipodystrophy_pPS	NASH	EUR	44170	0.0786441	0.0402485	0.0507055	0.0157733	0.00324723	1.18899e-06	0.0944174	0.0403671	0.0193369	TRUE
ANGPTL2:Q9UKU9:OID20726:v1:Inflammation	T2D_PGS	T2D	ALL	47507	0.716761	0.0196395	0	0.0325669	0.00289621	0	0.749328	0.0197199	0	FALSE
ANGPTL2:Q9UKU9:OID20726:v1:Inflammation	CAD_PGS	T2D	ALL	47507	0.106552	0.0178364	2.3169e-09	0.0142207	0.00280657	4.04252e-07	0.120773	0.0180014	1.95861e-11	FALSE
ANGPTL2:Q9UKU9:OID20726:v1:Inflammation	CKD_PGS	T2D	ALL	47507	0.0322905	0.0177426	0.0687677	0.008514	0.00279555	0.00232255	0.0408045	0.0179407	0.0229412	FALSE
ANGPTL2:Q9UKU9:OID20726:v1:Inflammation	BMI_PGS	T2D	ALL	47507	0.156933	0.0176865	0	0.0257424	0.00284876	0	0.182675	0.0178545	0	FALSE
ANGPTL2:Q9UKU9:OID20726:v1:Inflammation	NASH_biomarker_GRS	T2D	ALL	47507	0.0825383	0.0175758	2.65143e-06	0.0198659	0.00282321	1.96954e-12	0.102404	0.0177672	8.23059e-09	FALSE
ANGPTL2:Q9UKU9:OID20726:v1:Inflammation	BMI_GWAS_signif	T2D	ALL	47507	0.0730767	0.0175658	3.18024e-05	0.0128562	0.00275473	3.05664e-06	0.085933	0.0177434	1.27831e-06	FALSE
ANGPTL2:Q9UKU9:OID20726:v1:Inflammation	T2D_GWAS_signif	T2D	ALL	47507	0.348006	0.0177868	0	0.00837212	0.00277166	0.00252262	0.356379	0.0179363	0	FALSE
ANGPTL2:Q9UKU9:OID20726:v1:Inflammation	obesity_pPS	T2D	ALL	47507	0.0806172	0.0176753	5.09055e-06	0.00777066	0.00273617	0.0045116	0.0883879	0.0178649	7.51439e-07	FALSE
ANGPTL2:Q9UKU9:OID20726:v1:Inflammation	lipodystrophy_pPS	T2D	ALL	47507	0.131819	0.0182894	5.70433e-13	0.0135945	0.00279305	1.13162e-06	0.145413	0.0184858	3.55271e-15	FALSE
ANGPTL2:Q9UKU9:OID20726:v1:Inflammation	T2D_PGS	CAD	ALL	47507	0.128852	0.0172065	6.9722e-14	0.010494	0.00153162	7.30394e-12	0.139346	0.0171524	4.44089e-16	FALSE
ANGPTL2:Q9UKU9:OID20726:v1:Inflammation	CAD_PGS	CAD	ALL	47507	0.321956	0.0174537	0	0.00372393	0.000919792	5.15118e-05	0.32568	0.0174615	0	FALSE
ANGPTL2:Q9UKU9:OID20726:v1:Inflammation	CKD_PGS	CAD	ALL	47507	0.0394925	0.0167351	0.0182815	0.0030957	0.000921946	0.000785684	0.0425882	0.0167408	0.01096	FALSE
ANGPTL2:Q9UKU9:OID20726:v1:Inflammation	BMI_PGS	CAD	ALL	47507	0.0639836	0.0170078	0.000168545	0.00798039	0.00125611	2.1082e-10	0.071964	0.0169685	2.22486e-05	FALSE
ANGPTL2:Q9UKU9:OID20726:v1:Inflammation	T2D_GWAS_signif	CAD	ALL	47507	0.0537613	0.01714	0.00170925	0.00302535	0.000905581	0.000835412	0.0567867	0.0171469	0.000927038	FALSE
ANGPTL2:Q9UKU9:OID20726:v1:Inflammation	lipodystrophy_pPS	CAD	ALL	47507	0.0440521	0.0168131	0.00879016	0.00409978	0.000979014	2.81836e-05	0.0481519	0.016827	0.00421531	FALSE
ANGPTL2:Q9UKU9:OID20726:v1:Inflammation	T2D_PGS	CKD	ALL	47507	0.178979	0.0203334	0	0.0193836	0.00223467	0	0.198363	0.0203722	0	FALSE
ANGPTL2:Q9UKU9:OID20726:v1:Inflammation	CAD_PGS	CKD	ALL	47507	0.0568391	0.0200145	0.00451286	0.00799825	0.00184657	1.48156e-05	0.0648374	0.0200634	0.00123089	FALSE
ANGPTL2:Q9UKU9:OID20726:v1:Inflammation	CKD_PGS	CKD	ALL	47507	0.243588	0.0198953	0	0.00605458	0.00179485	0.000742715	0.249643	0.0199375	0	FALSE
ANGPTL2:Q9UKU9:OID20726:v1:Inflammation	BMI_PGS	CKD	ALL	47507	0.105026	0.0197771	1.09324e-07	0.0138355	0.00201114	6.00853e-12	0.118862	0.0198806	2.24812e-09	FALSE
ANGPTL2:Q9UKU9:OID20726:v1:Inflammation	BMI_GWAS_signif	CKD	ALL	47507	0.0467953	0.0199183	0.0188057	0.00556455	0.00177337	0.00170197	0.0523599	0.0199932	0.00882185	FALSE
ANGPTL2:Q9UKU9:OID20726:v1:Inflammation	T2D_GWAS_signif	CKD	ALL	47507	0.0464623	0.0198384	0.0191784	0.00511593	0.0017972	0.00441879	0.0515783	0.0199252	0.00963703	FALSE
ANGPTL2:Q9UKU9:OID20726:v1:Inflammation	T2D_PGS	NASH	ALL	47507	0.152988	0.0376806	4.90473e-05	0.0422135	0.00453974	0	0.195201	0.0375999	2.08567e-07	FALSE
ANGPTL2:Q9UKU9:OID20726:v1:Inflammation	CAD_PGS	NASH	ALL	47507	0.0627693	0.0370737	0.0904379	0.0175582	0.00346995	4.19135e-07	0.0803274	0.0372047	0.0308449	FALSE
ANGPTL2:Q9UKU9:OID20726:v1:Inflammation	BMI_PGS	NASH	ALL	47507	0.0853662	0.0362963	0.0186764	0.0341759	0.00414939	2.22045e-16	0.119542	0.0364094	0.00102608	FALSE
ANGPTL2:Q9UKU9:OID20726:v1:Inflammation	NASH_biomarker_GRS	NASH	ALL	47507	0.225789	0.0376821	2.07343e-09	0.0243501	0.0037232	6.14828e-11	0.250139	0.0377351	3.38383e-11	FALSE
ANGPTL2:Q9UKU9:OID20726:v1:Inflammation	lipodystrophy_pPS	NASH	ALL	47507	0.0722411	0.0384526	0.0602848	0.0183244	0.00350743	1.74673e-07	0.0905655	0.0385833	0.0189116	FALSE
ANGPTL2:Q9UKU9:OID20726:v1:Inflammation	T2D_PGS	T2D	EUR	44351	0.740799	0.0208525	0	0.0367373	0.00319304	0	0.777536	0.0209372	0	FALSE
ANGPTL2:Q9UKU9:OID20726:v1:Inflammation	CAD_PGS	T2D	EUR	44351	0.112845	0.0188646	2.20638e-09	0.013947	0.0030486	4.765e-06	0.126792	0.0190645	2.91773e-11	FALSE
ANGPTL2:Q9UKU9:OID20726:v1:Inflammation	CKD_PGS	T2D	EUR	44351	0.0373907	0.0188085	0.0468148	0.00915359	0.00305393	0.00272374	0.0465443	0.0190406	0.0145064	FALSE
ANGPTL2:Q9UKU9:OID20726:v1:Inflammation	BMI_PGS	T2D	EUR	44351	0.155981	0.018604	0	0.0273845	0.00311961	0	0.183365	0.0188114	0	FALSE
ANGPTL2:Q9UKU9:OID20726:v1:Inflammation	NASH_biomarker_GRS	T2D	EUR	44351	0.0969436	0.0184846	1.56651e-07	0.0220156	0.00308598	9.74554e-13	0.118959	0.0187189	2.08382e-10	FALSE
ANGPTL2:Q9UKU9:OID20726:v1:Inflammation	BMI_GWAS_signif	T2D	EUR	44351	0.075238	0.0185516	5.00038e-05	0.0131602	0.0030153	1.27433e-05	0.0883982	0.0187749	2.49771e-06	FALSE
ANGPTL2:Q9UKU9:OID20726:v1:Inflammation	T2D_GWAS_signif	T2D	EUR	44351	0.354563	0.0187494	0	0.00997455	0.00304763	0.00106453	0.364538	0.018921	0	FALSE
ANGPTL2:Q9UKU9:OID20726:v1:Inflammation	obesity_pPS	T2D	EUR	44351	0.0848875	0.0186806	5.51553e-06	0.00645631	0.00298584	0.0305942	0.0913438	0.0189117	1.36518e-06	FALSE
ANGPTL2:Q9UKU9:OID20726:v1:Inflammation	lipodystrophy_pPS	T2D	EUR	44351	0.133115	0.0193145	5.50249e-12	0.0152239	0.00306225	6.64402e-07	0.148339	0.0195459	3.21965e-14	FALSE
ANGPTL2:Q9UKU9:OID20726:v1:Inflammation	T2D_PGS	CAD	EUR	44351	0.124391	0.0177244	2.24976e-12	0.0114769	0.00164989	3.49631e-12	0.135868	0.0176639	1.44329e-14	FALSE
ANGPTL2:Q9UKU9:OID20726:v1:Inflammation	CAD_PGS	CAD	EUR	44351	0.325358	0.0180344	0	0.00334244	0.000963071	0.000519286	0.3287	0.0180492	0	FALSE
ANGPTL2:Q9UKU9:OID20726:v1:Inflammation	CKD_PGS	CAD	EUR	44351	0.0375946	0.01731	0.0298672	0.0033254	0.000992985	0.000811339	0.04092	0.0173181	0.0181354	FALSE
ANGPTL2:Q9UKU9:OID20726:v1:Inflammation	BMI_PGS	CAD	EUR	44351	0.0656031	0.017622	0.000197028	0.00801263	0.00129244	5.66095e-10	0.0736158	0.0175841	2.8329e-05	FALSE
ANGPTL2:Q9UKU9:OID20726:v1:Inflammation	T2D_GWAS_signif	CAD	EUR	44351	0.0470034	0.0177367	0.0080476	0.00350314	0.000992538	0.000416385	0.0505065	0.0177445	0.00442286	FALSE
ANGPTL2:Q9UKU9:OID20726:v1:Inflammation	lipodystrophy_pPS	CAD	EUR	44351	0.0406529	0.0173285	0.0189758	0.00418529	0.00104541	6.24174e-05	0.0448382	0.0173465	0.00974211	FALSE
ANGPTL2:Q9UKU9:OID20726:v1:Inflammation	T2D_PGS	CKD	EUR	44351	0.176735	0.0210035	0	0.0200105	0.00235837	0	0.196745	0.021051	0	FALSE
ANGPTL2:Q9UKU9:OID20726:v1:Inflammation	CAD_PGS	CKD	EUR	44351	0.061484	0.0206246	0.00287218	0.00710059	0.00188958	0.000171435	0.0685846	0.0206723	0.000907581	FALSE
ANGPTL2:Q9UKU9:OID20726:v1:Inflammation	CKD_PGS	CKD	EUR	44351	0.247168	0.020544	0	0.0059205	0.00184779	0.00135489	0.253088	0.0205962	0	FALSE
ANGPTL2:Q9UKU9:OID20726:v1:Inflammation	BMI_PGS	CKD	EUR	44351	0.111747	0.0204997	5.00441e-08	0.0137092	0.0020833	4.68789e-11	0.125456	0.0206145	1.15896e-09	FALSE
ANGPTL2:Q9UKU9:OID20726:v1:Inflammation	BMI_GWAS_signif	CKD	EUR	44351	0.0432615	0.020598	0.0357044	0.00533941	0.00183033	0.00353205	0.0486009	0.0206816	0.0187755	FALSE
ANGPTL2:Q9UKU9:OID20726:v1:Inflammation	CKD_GWAS_signif	CKD	EUR	44351	0.157457	0.0205894	2.04281e-14	0.00499801	0.00183006	0.006313	0.162455	0.0206717	3.77476e-15	FALSE
ANGPTL2:Q9UKU9:OID20726:v1:Inflammation	T2D_GWAS_signif	CKD	EUR	44351	0.0365905	0.0204951	0.0742087	0.00553692	0.00186383	0.00297094	0.0421274	0.020587	0.0407259	FALSE
ANGPTL2:Q9UKU9:OID20726:v1:Inflammation	T2D_PGS	NASH	EUR	44351	0.14844	0.0391997	0.000152627	0.0444209	0.00490252	0	0.192861	0.0390483	7.85157e-07	FALSE
ANGPTL2:Q9UKU9:OID20726:v1:Inflammation	CAD_PGS	NASH	EUR	44351	0.067198	0.0388332	0.0835538	0.0176836	0.00365598	1.31879e-06	0.0848817	0.0389689	0.0293917	FALSE
ANGPTL2:Q9UKU9:OID20726:v1:Inflammation	BMI_PGS	NASH	EUR	44351	0.0852794	0.0378565	0.0242781	0.0346127	0.00436286	2.22045e-15	0.119892	0.0379563	0.00158481	FALSE
ANGPTL2:Q9UKU9:OID20726:v1:Inflammation	NASH_biomarker_GRS	NASH	EUR	44351	0.232391	0.0394245	3.75605e-09	0.0246862	0.00393727	3.61338e-10	0.257078	0.0395327	7.87825e-11	FALSE
ANGPTL2:Q9UKU9:OID20726:v1:Inflammation	obesity_pPS	NASH	EUR	44351	0.0722306	0.0386805	0.0618508	0.0110733	0.00342256	0.00121476	0.0833039	0.0388101	0.031837	FALSE
ANGPTL2:Q9UKU9:OID20726:v1:Inflammation	lipodystrophy_pPS	NASH	EUR	44351	0.0623617	0.0397511	0.116694	0.0187288	0.00369504	4.00683e-07	0.0810905	0.0399348	0.0422985	FALSE
ANGPTL3:Q9Y5C1:OID20407:v1:Cardiometabolic	T2D_PGS	T2D	ALL	47260	0.71232	0.0206359	0	0.0122699	0.00188098	6.88527e-11	0.72459	0.0207309	0	TRUE
ANGPTL3:Q9Y5C1:OID20407:v1:Cardiometabolic	CAD_PGS	T2D	ALL	47260	0.107597	0.0188505	1.14372e-08	0.0101963	0.00184728	3.39676e-08	0.117793	0.0189572	5.17725e-10	TRUE
ANGPTL3:Q9Y5C1:OID20407:v1:Cardiometabolic	NASH_biomarker_GRS	T2D	ALL	47260	0.120116	0.018736	1.44589e-10	-0.00739994	0.00180509	4.1407e-05	0.112716	0.0188382	2.18525e-09	TRUE
ANGPTL3:Q9Y5C1:OID20407:v1:Cardiometabolic	T2D_GWAS_signif	T2D	ALL	47260	0.391501	0.018829	0	0.00392797	0.00172965	0.0231491	0.395429	0.0189227	0	TRUE
ANGPTL3:Q9Y5C1:OID20407:v1:Cardiometabolic	liver_lipid_pPS	T2D	ALL	47260	0.0605424	0.0189663	0.00141242	-0.00714994	0.00179157	6.58275e-05	0.0533925	0.0190604	0.00509092	TRUE
ANGPTL3:Q9Y5C1:OID20407:v1:Cardiometabolic	proinsulin_pPS	T2D	ALL	47260	0.0987503	0.0196974	5.34825e-07	0.00408889	0.00174977	0.0194489	0.102839	0.0198302	2.14865e-07	TRUE
ANGPTL3:Q9Y5C1:OID20407:v1:Cardiometabolic	beta_cell_pPS	T2D	ALL	47260	0.23662	0.0187022	0	0.00361584	0.0017189	0.035415	0.240236	0.0188243	0	TRUE
ANGPTL3:Q9Y5C1:OID20407:v1:Cardiometabolic	lipodystrophy_pPS	T2D	ALL	47260	0.162418	0.0191723	0	0.0106887	0.00187195	1.13033e-08	0.173107	0.0192525	0	TRUE
ANGPTL3:Q9Y5C1:OID20407:v1:Cardiometabolic	T2D_PGS	CKD	ALL	47260	0.171509	0.0206261	0	-0.0121327	0.00185523	6.16212e-11	0.159376	0.0206278	1.11022e-14	TRUE
ANGPTL3:Q9Y5C1:OID20407:v1:Cardiometabolic	CAD_PGS	CKD	ALL	47260	0.0652097	0.0203397	0.00134582	-0.00795843	0.00153557	2.18692e-07	0.0572513	0.020372	0.00494957	TRUE
ANGPTL3:Q9Y5C1:OID20407:v1:Cardiometabolic	CKD_PGS	CKD	ALL	47260	0.231304	0.020331	0	0.00455656	0.00131753	0.000543376	0.235861	0.0203186	0	TRUE
ANGPTL3:Q9Y5C1:OID20407:v1:Cardiometabolic	CKD_GWAS_signif	CKD	ALL	47260	0.152831	0.020321	5.44009e-14	0.00293681	0.00124029	0.0178921	0.155768	0.0203535	1.95399e-14	TRUE
ANGPTL3:Q9Y5C1:OID20407:v1:Cardiometabolic	T2D_GWAS_signif	CKD	ALL	47260	0.0598189	0.0201179	0.0029451	-0.00533024	0.00138347	0.000116775	0.0544886	0.0201579	0.00686979	TRUE
ANGPTL3:Q9Y5C1:OID20407:v1:Cardiometabolic	liver_lipid_pPS	CKD	ALL	47260	0.0461618	0.0201487	0.0219601	0.00432604	0.00131453	0.000998505	0.0504878	0.0201919	0.0124055	TRUE
ANGPTL3:Q9Y5C1:OID20407:v1:Cardiometabolic	T2D_PGS	T2D	EUR	44142	0.739412	0.0219261	0	0.0123318	0.00198646	5.36938e-10	0.751743	0.022031	0	TRUE
ANGPTL3:Q9Y5C1:OID20407:v1:Cardiometabolic	CAD_PGS	T2D	EUR	44142	0.110445	0.0199786	3.23579e-08	0.011384	0.00200206	1.29934e-08	0.121829	0.0200877	1.32065e-09	TRUE
ANGPTL3:Q9Y5C1:OID20407:v1:Cardiometabolic	NASH_biomarker_GRS	T2D	EUR	44142	0.136832	0.0197639	4.41136e-12	-0.0082118	0.00193372	2.17002e-05	0.12862	0.0198767	9.7423e-11	TRUE
ANGPTL3:Q9Y5C1:OID20407:v1:Cardiometabolic	CKD_GWAS_signif	T2D	EUR	44142	-0.0456329	0.0199229	0.0219934	-0.00367231	0.00182579	0.0442879	-0.0493053	0.0200227	0.0137986	TRUE
ANGPTL3:Q9Y5C1:OID20407:v1:Cardiometabolic	T2D_GWAS_signif	T2D	EUR	44142	0.404221	0.0199309	0	0.00410531	0.00182246	0.0242829	0.408326	0.0200188	0	TRUE
ANGPTL3:Q9Y5C1:OID20407:v1:Cardiometabolic	liver_lipid_pPS	T2D	EUR	44142	0.0652413	0.0200937	0.00116686	-0.0058143	0.00188685	0.00205968	0.059427	0.0201915	0.00324869	TRUE
ANGPTL3:Q9Y5C1:OID20407:v1:Cardiometabolic	proinsulin_pPS	T2D	EUR	44142	0.113033	0.0210858	8.29348e-08	0.00386497	0.00184393	0.0360782	0.116898	0.0212292	3.66136e-08	TRUE
ANGPTL3:Q9Y5C1:OID20407:v1:Cardiometabolic	lipodystrophy_pPS	T2D	EUR	44142	0.166499	0.0203246	2.22045e-16	0.0116344	0.0020169	8.00064e-09	0.178133	0.0204091	0	TRUE
ANGPTL3:Q9Y5C1:OID20407:v1:Cardiometabolic	T2D_PGS	CKD	EUR	44142	0.164336	0.0213393	1.35447e-14	-0.0112056	0.00185155	1.43025e-09	0.15313	0.0213322	7.05658e-13	TRUE
ANGPTL3:Q9Y5C1:OID20407:v1:Cardiometabolic	CAD_PGS	CKD	EUR	44142	0.0677788	0.0209646	0.00122495	-0.00773082	0.00155729	6.89534e-07	0.060048	0.020995	0.00423499	TRUE
ANGPTL3:Q9Y5C1:OID20407:v1:Cardiometabolic	CKD_PGS	CKD	EUR	44142	0.232038	0.0210531	0	0.00485911	0.00133201	0.000264336	0.236897	0.0210251	0	TRUE
ANGPTL3:Q9Y5C1:OID20407:v1:Cardiometabolic	CKD_GWAS_signif	CKD	EUR	44142	0.15479	0.0209982	1.68754e-13	0.00355986	0.0012459	0.00427303	0.158349	0.0210296	5.08482e-14	TRUE
ANGPTL3:Q9Y5C1:OID20407:v1:Cardiometabolic	T2D_GWAS_signif	CKD	EUR	44142	0.049826	0.0208201	0.0167036	-0.00496132	0.00135318	0.000245978	0.0448647	0.0208586	0.031484	TRUE
ANGPTL3:Q9Y5C1:OID20407:v1:Cardiometabolic	liver_lipid_pPS	CKD	EUR	44142	0.0505985	0.0208417	0.0151926	0.00356883	0.00126758	0.00487061	0.0541673	0.0208827	0.00948982	TRUE
ANGPTL3:Q9Y5C1:OID20407:v1:Cardiometabolic	T2D_PGS	T2D	ALL	47492	0.734078	0.0195391	0	0.00824426	0.00138639	2.73814e-09	0.742323	0.0195973	0	FALSE
ANGPTL3:Q9Y5C1:OID20407:v1:Cardiometabolic	CAD_PGS	T2D	ALL	47492	0.115081	0.0178588	1.16386e-10	0.00765479	0.0013686	2.22973e-08	0.122736	0.0179114	7.26263e-12	FALSE
ANGPTL3:Q9Y5C1:OID20407:v1:Cardiometabolic	CKD_PGS	T2D	ALL	47492	0.0459594	0.0179214	0.0103325	-0.00599137	0.00130262	4.23549e-06	0.039968	0.0179603	0.0260578	FALSE
ANGPTL3:Q9Y5C1:OID20407:v1:Cardiometabolic	BMI_PGS	T2D	ALL	47492	0.187551	0.0177873	0	-0.00305849	0.00122827	0.0127717	0.184492	0.0178406	0	FALSE
ANGPTL3:Q9Y5C1:OID20407:v1:Cardiometabolic	NASH_biomarker_GRS	T2D	ALL	47492	0.103843	0.0178976	6.55007e-09	-0.0040704	0.0012438	0.00106587	0.0997725	0.0179502	2.72438e-08	FALSE
ANGPTL3:Q9Y5C1:OID20407:v1:Cardiometabolic	BMI_GWAS_signif	T2D	ALL	47492	0.0966214	0.0177109	4.88423e-08	-0.00264074	0.00122101	0.0305599	0.0939806	0.017766	1.22363e-07	FALSE
ANGPTL3:Q9Y5C1:OID20407:v1:Cardiometabolic	T2D_GWAS_signif	T2D	ALL	47492	0.346974	0.0177079	0	0.0038948	0.00122842	0.0015213	0.350869	0.0177607	0	FALSE
ANGPTL3:Q9Y5C1:OID20407:v1:Cardiometabolic	liver_lipid_pPS	T2D	ALL	47492	0.0633592	0.0181655	0.000486856	-0.00530404	0.00126477	2.74449e-05	0.0580551	0.0182254	0.00144559	FALSE
ANGPTL3:Q9Y5C1:OID20407:v1:Cardiometabolic	proinsulin_pPS	T2D	ALL	47492	0.0775966	0.0189519	4.23272e-05	0.00385081	0.00123639	0.00184217	0.0814474	0.0190153	1.84178e-05	FALSE
ANGPTL3:Q9Y5C1:OID20407:v1:Cardiometabolic	beta_cell_pPS	T2D	ALL	47492	0.209895	0.0178011	0	0.00283323	0.00120762	0.0189692	0.212728	0.0178737	0	FALSE
ANGPTL3:Q9Y5C1:OID20407:v1:Cardiometabolic	lipodystrophy_pPS	T2D	ALL	47492	0.133189	0.0184127	4.70513e-13	0.00867612	0.00141782	9.39707e-10	0.141865	0.018466	1.55431e-14	FALSE
ANGPTL3:Q9Y5C1:OID20407:v1:Cardiometabolic	T2D_PGS	CKD	ALL	47492	0.214539	0.0204674	0	-0.0110739	0.00172495	1.36418e-10	0.203465	0.020492	0	FALSE
ANGPTL3:Q9Y5C1:OID20407:v1:Cardiometabolic	CAD_PGS	CKD	ALL	47492	0.0763764	0.0200448	0.000138805	-0.0078886	0.00150131	1.48441e-07	0.0684878	0.020086	0.000650271	FALSE
ANGPTL3:Q9Y5C1:OID20407:v1:Cardiometabolic	CKD_PGS	CKD	ALL	47492	0.243538	0.0199988	0	0.00521465	0.00132984	8.80833e-05	0.248753	0.019982	0	FALSE
ANGPTL3:Q9Y5C1:OID20407:v1:Cardiometabolic	CKD_GWAS_signif	CKD	ALL	47492	0.154563	0.0201064	1.5099e-14	0.00384979	0.00125735	0.00219995	0.158412	0.0201316	3.55271e-15	FALSE
ANGPTL3:Q9Y5C1:OID20407:v1:Cardiometabolic	T2D_GWAS_signif	CKD	ALL	47492	0.0598361	0.0198048	0.00251694	-0.00561309	0.00137521	4.47201e-05	0.054223	0.0198566	0.0063196	FALSE
ANGPTL3:Q9Y5C1:OID20407:v1:Cardiometabolic	liver_lipid_pPS	CKD	ALL	47492	0.0503531	0.0199223	0.0114884	0.00421839	0.00129443	0.00111854	0.0545715	0.0199704	0.00628326	FALSE
ANGPTL3:Q9Y5C1:OID20407:v1:Cardiometabolic	T2D_PGS	T2D	EUR	44324	0.763628	0.0207558	0	0.00814377	0.00144519	1.74969e-08	0.771772	0.0208218	0	FALSE
ANGPTL3:Q9Y5C1:OID20407:v1:Cardiometabolic	CAD_PGS	T2D	EUR	44324	0.119713	0.0189201	2.49502e-10	0.00866794	0.00148492	5.30483e-09	0.128381	0.0189732	1.31992e-11	FALSE
ANGPTL3:Q9Y5C1:OID20407:v1:Cardiometabolic	CKD_PGS	T2D	EUR	44324	0.0531949	0.0190613	0.00525891	-0.00724049	0.00139913	2.27928e-07	0.0459544	0.0190937	0.0160939	FALSE
ANGPTL3:Q9Y5C1:OID20407:v1:Cardiometabolic	BMI_PGS	T2D	EUR	44324	0.187198	0.018742	0	-0.0029768	0.00126863	0.0189522	0.184221	0.0187999	0	FALSE
ANGPTL3:Q9Y5C1:OID20407:v1:Cardiometabolic	NASH_biomarker_GRS	T2D	EUR	44324	0.120491	0.0188674	1.70025e-10	-0.00425295	0.00129314	0.00100598	0.116239	0.0189286	8.20537e-10	FALSE
ANGPTL3:Q9Y5C1:OID20407:v1:Cardiometabolic	BMI_GWAS_signif	T2D	EUR	44324	0.0978222	0.0187453	1.80391e-07	-0.00268574	0.00126567	0.0338382	0.0951364	0.0188117	4.25235e-07	FALSE
ANGPTL3:Q9Y5C1:OID20407:v1:Cardiometabolic	T2D_GWAS_signif	T2D	EUR	44324	0.354654	0.0186764	0	0.00405837	0.00127916	0.00151043	0.358713	0.0187239	0	FALSE
ANGPTL3:Q9Y5C1:OID20407:v1:Cardiometabolic	liver_lipid_pPS	T2D	EUR	44324	0.0674614	0.0192424	0.000455111	-0.00419666	0.00128078	0.0010505	0.0632647	0.0192997	0.0010454	FALSE
ANGPTL3:Q9Y5C1:OID20407:v1:Cardiometabolic	proinsulin_pPS	T2D	EUR	44324	0.0876361	0.0201517	1.36878e-05	0.00357866	0.00127323	0.00494344	0.0912147	0.0202143	6.41054e-06	FALSE
ANGPTL3:Q9Y5C1:OID20407:v1:Cardiometabolic	beta_cell_pPS	T2D	EUR	44324	0.211576	0.0188684	0	0.00248413	0.00124724	0.0464035	0.214061	0.0189436	0	FALSE
ANGPTL3:Q9Y5C1:OID20407:v1:Cardiometabolic	lipodystrophy_pPS	T2D	EUR	44324	0.134117	0.019509	6.21658e-12	0.00940927	0.00151618	5.43784e-10	0.143526	0.0195581	2.16049e-13	FALSE
ANGPTL3:Q9Y5C1:OID20407:v1:Cardiometabolic	T2D_PGS	CKD	EUR	44324	0.210733	0.021168	0	-0.0101944	0.00170942	2.46697e-09	0.200538	0.0211844	0	FALSE
ANGPTL3:Q9Y5C1:OID20407:v1:Cardiometabolic	CAD_PGS	CKD	EUR	44324	0.0793628	0.0206449	0.000120949	-0.00772861	0.00152064	3.72524e-07	0.0716342	0.0206841	0.000533699	FALSE
ANGPTL3:Q9Y5C1:OID20407:v1:Cardiometabolic	CKD_PGS	CKD	EUR	44324	0.245604	0.0207043	0	0.00540256	0.00134264	5.72586e-05	0.251007	0.0206696	0	FALSE
ANGPTL3:Q9Y5C1:OID20407:v1:Cardiometabolic	CKD_GWAS_signif	CKD	EUR	44324	0.156969	0.020741	3.79696e-14	0.00431293	0.0012636	0.000642025	0.161282	0.020765	7.99361e-15	FALSE
ANGPTL3:Q9Y5C1:OID20407:v1:Cardiometabolic	T2D_GWAS_signif	CKD	EUR	44324	0.0498962	0.020475	0.0148124	-0.0051905	0.00134067	0.00010814	0.0447057	0.0205226	0.0293791	FALSE
ANGPTL3:Q9Y5C1:OID20407:v1:Cardiometabolic	liver_lipid_pPS	CKD	EUR	44324	0.0544866	0.0206206	0.00823365	0.00354001	0.00124207	0.00437058	0.0580266	0.0206675	0.00499073	FALSE
ANGPTL4:Q9BY76:OID20703:v1:Inflammation	lipodystrophy_pPS	T2D	ALL	47350	0.178552	0.0192478	0	-0.00237489	0.0010704	0.026508	0.176177	0.0192946	0	TRUE
ANGPTL4:Q9BY76:OID20703:v1:Inflammation	T2D_PGS	CAD	ALL	47350	0.107301	0.0172996	5.55701e-10	0.00190529	0.000727405	0.00881106	0.109206	0.0173192	2.87248e-10	TRUE
ANGPTL4:Q9BY76:OID20703:v1:Inflammation	lipodystrophy_pPS	CAD	ALL	47350	0.051834	0.0168976	0.00215832	-0.00157808	0.000714297	0.0271554	0.0502559	0.0169244	0.00298338	TRUE
ANGPTL4:Q9BY76:OID20703:v1:Inflammation	T2D_PGS	CKD	ALL	47350	0.141778	0.0200574	1.56497e-12	0.0118844	0.00373847	0.00147813	0.153662	0.0205003	6.59472e-14	TRUE
ANGPTL4:Q9BY76:OID20703:v1:Inflammation	CKD_PGS	CKD	ALL	47350	0.206977	0.0199989	0	0.0298533	0.00372648	1.11022e-15	0.23683	0.0202509	0	TRUE
ANGPTL4:Q9BY76:OID20703:v1:Inflammation	CKD_GWAS_signif	CKD	ALL	47350	0.129034	0.0199727	1.04344e-10	0.0269276	0.00375672	7.61835e-13	0.155962	0.0202696	1.42109e-14	TRUE
ANGPTL4:Q9BY76:OID20703:v1:Inflammation	T2D_PGS	NASH	ALL	47350	0.118169	0.0384528	0.00211844	0.00500102	0.00161793	0.0019948	0.12317	0.038432	0.00135115	TRUE
ANGPTL4:Q9BY76:OID20703:v1:Inflammation	CKD_GWAS_signif	T2D	EUR	44241	-0.0531672	0.0199965	0.00784132	0.00741046	0.00140479	1.32648e-07	-0.0457567	0.020027	0.0223275	TRUE
ANGPTL4:Q9BY76:OID20703:v1:Inflammation	T2D_PGS	CAD	EUR	44241	0.103869	0.0178105	5.47882e-09	0.0017863	0.000726421	0.0139308	0.105656	0.0178302	3.11042e-09	TRUE
ANGPTL4:Q9BY76:OID20703:v1:Inflammation	T2D_PGS	CKD	EUR	44241	0.137827	0.0207396	3.02032e-11	0.0106584	0.00388093	0.00602601	0.148485	0.0211967	2.46803e-12	TRUE
ANGPTL4:Q9BY76:OID20703:v1:Inflammation	CKD_PGS	CKD	EUR	44241	0.209984	0.0206774	0	0.0295916	0.00385181	1.55431e-14	0.239576	0.0209419	0	TRUE
ANGPTL4:Q9BY76:OID20703:v1:Inflammation	CKD_GWAS_signif	CKD	EUR	44241	0.13114	0.0206487	2.13932e-10	0.0277539	0.00390594	1.19837e-12	0.158893	0.0209624	3.4639e-14	TRUE
ANGPTL4:Q9BY76:OID20703:v1:Inflammation	T2D_PGS	NASH	EUR	44241	0.111564	0.0400569	0.00535035	0.00433139	0.00156781	0.00573237	0.115896	0.0400448	0.00380179	TRUE
ANGPTL4:Q9BY76:OID20703:v1:Inflammation	T2D_PGS	T2D	ALL	47582	0.737507	0.0195325	0	0.00876553	0.00194809	6.80948e-06	0.746272	0.0196198	0	FALSE
ANGPTL4:Q9BY76:OID20703:v1:Inflammation	CKD_PGS	T2D	ALL	47582	0.0236405	0.0178653	0.185747	0.0186313	0.00212916	0	0.0422718	0.0178984	0.018188	FALSE
ANGPTL4:Q9BY76:OID20703:v1:Inflammation	BMI_PGS	T2D	ALL	47582	0.161323	0.0177354	0	0.022103	0.00221474	0	0.183426	0.0178326	0	FALSE
ANGPTL4:Q9BY76:OID20703:v1:Inflammation	BMI_GWAS_signif	T2D	ALL	47582	0.0763369	0.0176588	1.53997e-05	0.0102897	0.00200198	2.75104e-07	0.0866266	0.0177505	1.05964e-06	FALSE
ANGPTL4:Q9BY76:OID20703:v1:Inflammation	obesity_pPS	T2D	ALL	47582	0.0817579	0.0177598	4.15394e-06	0.00578014	0.00195514	0.00311277	0.0875381	0.0178433	9.29851e-07	FALSE
ANGPTL4:Q9BY76:OID20703:v1:Inflammation	lipodystrophy_pPS	T2D	ALL	47582	0.152216	0.0184089	2.22045e-16	-0.0061297	0.00195576	0.0017234	0.146086	0.0185134	3.10862e-15	FALSE
ANGPTL4:Q9BY76:OID20703:v1:Inflammation	T2D_PGS	CAD	ALL	47582	0.132572	0.0170904	8.65974e-15	0.00716897	0.0012414	7.69839e-09	0.139741	0.0171177	2.22045e-16	FALSE
ANGPTL4:Q9BY76:OID20703:v1:Inflammation	CKD_PGS	CAD	ALL	47582	0.0317283	0.0166987	0.0574265	0.0104944	0.00144061	3.22631e-13	0.0422227	0.016712	0.0115208	FALSE
ANGPTL4:Q9BY76:OID20703:v1:Inflammation	BMI_PGS	CAD	ALL	47582	0.0602563	0.0169548	0.000379511	0.0120505	0.00157367	1.88738e-14	0.0723068	0.0169539	1.99986e-05	FALSE
ANGPTL4:Q9BY76:OID20703:v1:Inflammation	lipodystrophy_pPS	CAD	ALL	47582	0.0499268	0.0167868	0.00293782	-0.00255697	0.00107115	0.0169808	0.0473698	0.0168403	0.00491002	FALSE
ANGPTL4:Q9BY76:OID20703:v1:Inflammation	T2D_PGS	CKD	ALL	47582	0.168307	0.0196975	0	0.028572	0.00427034	2.21978e-11	0.196879	0.0202591	0	FALSE
ANGPTL4:Q9BY76:OID20703:v1:Inflammation	CKD_PGS	CKD	ALL	47582	0.210318	0.0195588	0	0.0390609	0.00419786	0	0.249379	0.0198599	0	FALSE
ANGPTL4:Q9BY76:OID20703:v1:Inflammation	BMI_PGS	CKD	ALL	47582	0.0726504	0.0193416	0.000172535	0.0457756	0.00434482	0	0.118426	0.0198417	2.39358e-09	FALSE
ANGPTL4:Q9BY76:OID20703:v1:Inflammation	BMI_GWAS_signif	CKD	ALL	47582	0.0328163	0.0194715	0.0919206	0.0185	0.00423812	1.27047e-05	0.0513163	0.0199474	0.0100942	FALSE
ANGPTL4:Q9BY76:OID20703:v1:Inflammation	CKD_GWAS_signif	CKD	ALL	47582	0.12763	0.0196287	7.91414e-11	0.0303535	0.00422642	6.87672e-13	0.157984	0.0200079	2.88658e-15	FALSE
ANGPTL4:Q9BY76:OID20703:v1:Inflammation	T2D_PGS	NASH	ALL	47582	0.179686	0.037487	1.64063e-06	0.0160796	0.0026917	2.31832e-09	0.195766	0.0374631	1.73623e-07	FALSE
ANGPTL4:Q9BY76:OID20703:v1:Inflammation	BMI_PGS	NASH	ALL	47582	0.092884	0.0362631	0.0104254	0.0261142	0.00347564	5.75096e-14	0.118998	0.0364399	0.00109231	FALSE
ANGPTL4:Q9BY76:OID20703:v1:Inflammation	T2D_PGS	T2D	EUR	44422	0.765428	0.0207328	0	0.00927823	0.00214475	1.51825e-05	0.774706	0.02084	0	FALSE
ANGPTL4:Q9BY76:OID20703:v1:Inflammation	CKD_PGS	T2D	EUR	44422	0.0273658	0.0189691	0.149118	0.0199107	0.00230854	0	0.0472765	0.0190227	0.0129455	FALSE
ANGPTL4:Q9BY76:OID20703:v1:Inflammation	BMI_PGS	T2D	EUR	44422	0.159758	0.0186785	0	0.0249577	0.00244066	0	0.184715	0.0187881	0	FALSE
ANGPTL4:Q9BY76:OID20703:v1:Inflammation	BMI_GWAS_signif	T2D	EUR	44422	0.0787833	0.0186987	2.51655e-05	0.0106887	0.00218332	9.79961e-07	0.089472	0.0188021	1.94931e-06	FALSE
ANGPTL4:Q9BY76:OID20703:v1:Inflammation	obesity_pPS	T2D	EUR	44422	0.0844866	0.0187713	6.76845e-06	0.00645165	0.00214624	0.00264689	0.0909383	0.0188797	1.4594e-06	FALSE
ANGPTL4:Q9BY76:OID20703:v1:Inflammation	lipodystrophy_pPS	T2D	EUR	44422	0.153818	0.0194458	2.66454e-15	-0.0049701	0.0021332	0.0198126	0.148848	0.0195796	2.90878e-14	FALSE
ANGPTL4:Q9BY76:OID20703:v1:Inflammation	T2D_PGS	CAD	EUR	44422	0.129187	0.0175972	2.11386e-13	0.007087	0.00126872	2.32415e-08	0.136274	0.0176261	1.06581e-14	FALSE
ANGPTL4:Q9BY76:OID20703:v1:Inflammation	CKD_PGS	CAD	EUR	44422	0.0301759	0.0172924	0.0809785	0.0104119	0.0014812	2.07523e-12	0.0405878	0.0172935	0.0189252	FALSE
ANGPTL4:Q9BY76:OID20703:v1:Inflammation	BMI_PGS	CAD	EUR	44422	0.0620876	0.0175773	0.000412015	0.011969	0.00162666	1.8674e-13	0.0740566	0.0175677	2.49237e-05	FALSE
ANGPTL4:Q9BY76:OID20703:v1:Inflammation	lipodystrophy_pPS	CAD	EUR	44422	0.0462985	0.0173068	0.00746919	-0.00228683	0.00107738	0.0337889	0.0440117	0.0173681	0.011275	FALSE
ANGPTL4:Q9BY76:OID20703:v1:Inflammation	T2D_PGS	CKD	EUR	44422	0.166859	0.0203603	2.22045e-16	0.0281625	0.00445645	2.62452e-10	0.195021	0.0209479	0	FALSE
ANGPTL4:Q9BY76:OID20703:v1:Inflammation	CKD_PGS	CKD	EUR	44422	0.214679	0.020203	0	0.0387532	0.0043613	0	0.253432	0.0205302	0	FALSE
ANGPTL4:Q9BY76:OID20703:v1:Inflammation	BMI_PGS	CKD	EUR	44422	0.0778466	0.0200713	0.000105099	0.0469387	0.00454403	0	0.124785	0.020582	1.33753e-09	FALSE
ANGPTL4:Q9BY76:OID20703:v1:Inflammation	BMI_GWAS_signif	CKD	EUR	44422	0.0290785	0.0201548	0.149089	0.0179004	0.00442214	5.16806e-05	0.0469789	0.0206399	0.0228388	FALSE
ANGPTL4:Q9BY76:OID20703:v1:Inflammation	CKD_GWAS_signif	CKD	EUR	44422	0.129435	0.0202595	1.67128e-10	0.0317042	0.00442542	7.82929e-13	0.161139	0.0206603	6.21725e-15	FALSE
ANGPTL4:Q9BY76:OID20703:v1:Inflammation	T2D_PGS	NASH	EUR	44422	0.177755	0.0388954	4.87546e-06	0.0156813	0.00276926	1.49053e-08	0.193436	0.0388831	6.53079e-07	FALSE
ANGPTL4:Q9BY76:OID20703:v1:Inflammation	BMI_PGS	NASH	EUR	44422	0.0925142	0.0377912	0.0143638	0.0268341	0.00366807	2.56239e-13	0.119348	0.038004	0.00168711	FALSE
ANGPTL4:Q9BY76:OID20703:v1:Inflammation	obesity_pPS	NASH	EUR	44422	0.0752381	0.0385943	0.0512403	0.00798633	0.00229821	0.000510814	0.0832244	0.0386314	0.0312148	FALSE
ANGPTL7:O43827:OID21412:v1:Oncology	T2D_PGS	T2D	ALL	47625	0.711998	0.0207882	0	0.0150543	0.00218968	6.19393e-12	0.727052	0.0208039	0	TRUE
ANGPTL7:O43827:OID21412:v1:Oncology	CAD_PGS	T2D	ALL	47625	0.121935	0.0187937	8.69229e-11	-0.00535827	0.00206046	0.0093081	0.116577	0.0189099	7.05428e-10	TRUE
ANGPTL7:O43827:OID21412:v1:Oncology	BMI_PGS	T2D	ALL	47625	-0.0388891	0.0192802	0.0436908	-0.00725777	0.00217803	0.000861402	-0.0461468	0.0194238	0.0175117	TRUE
ANGPTL7:O43827:OID21412:v1:Oncology	NASH_biomarker_GRS	T2D	ALL	47625	0.10058	0.0184642	5.11426e-08	0.00994862	0.00211309	2.50054e-06	0.110528	0.0185983	2.79954e-09	TRUE
ANGPTL7:O43827:OID21412:v1:Oncology	T2D_GWAS_signif	T2D	ALL	47625	0.394371	0.0188958	0	0.00561524	0.00202704	0.00560271	0.399987	0.0190002	0	TRUE
ANGPTL7:O43827:OID21412:v1:Oncology	proinsulin_pPS	T2D	ALL	47625	0.103959	0.0196127	1.15435e-07	-0.00411064	0.00205707	0.0456838	0.0998481	0.0197496	4.2879e-07	TRUE
ANGPTL7:O43827:OID21412:v1:Oncology	lipodystrophy_pPS	T2D	ALL	47625	0.161493	0.019072	0	0.0134965	0.00215803	3.99848e-10	0.174989	0.0191772	0	TRUE
ANGPTL7:O43827:OID21412:v1:Oncology	T2D_PGS	CAD	ALL	47625	0.108211	0.0172427	3.47977e-10	0.00193915	0.000824109	0.0186213	0.11015	0.0172535	1.72284e-10	TRUE
ANGPTL7:O43827:OID21412:v1:Oncology	CAD_PGS	CAD	ALL	47625	0.327246	0.0174948	0	-0.00117492	0.000497773	0.0182571	0.326071	0.0175042	0	TRUE
ANGPTL7:O43827:OID21412:v1:Oncology	CAD_GWAS_signif	CAD	ALL	47625	0.214516	0.0171153	0	-0.00150032	0.000580462	0.0097462	0.213016	0.0171382	0	TRUE
ANGPTL7:O43827:OID21412:v1:Oncology	beta_cell_pPS	CAD	ALL	47625	0.0525966	0.0169343	0.00189683	0.000821412	0.000413018	0.0467228	0.053418	0.0169322	0.00160595	TRUE
ANGPTL7:O43827:OID21412:v1:Oncology	lipodystrophy_pPS	CAD	ALL	47625	0.0472811	0.0168617	0.00504635	0.00141994	0.000596587	0.0173075	0.0487011	0.0168539	0.00385735	TRUE
ANGPTL7:O43827:OID21412:v1:Oncology	T2D_PGS	CKD	ALL	47625	0.138801	0.0203558	9.18443e-12	0.0205544	0.00268668	1.9984e-14	0.159355	0.0204824	7.32747e-15	TRUE
ANGPTL7:O43827:OID21412:v1:Oncology	CAD_PGS	CKD	ALL	47625	0.0576947	0.0201624	0.00421646	-0.00627322	0.00234519	0.00747435	0.0514215	0.0202717	0.0111928	TRUE
ANGPTL7:O43827:OID21412:v1:Oncology	CKD_PGS	CKD	ALL	47625	0.22881	0.0200806	0	0.00894372	0.00246437	0.000284287	0.237753	0.0202086	0	TRUE
ANGPTL7:O43827:OID21412:v1:Oncology	CKD_GWAS_signif	CKD	ALL	47625	0.155225	0.0201388	1.28786e-14	0.0054485	0.00238632	0.0224173	0.160674	0.0202629	2.22045e-15	TRUE
ANGPTL7:O43827:OID21412:v1:Oncology	T2D_GWAS_signif	CKD	ALL	47625	0.0491983	0.0200563	0.0141669	0.00644008	0.0024039	0.00738398	0.0556384	0.0201733	0.00581512	TRUE
ANGPTL7:O43827:OID21412:v1:Oncology	T2D_PGS	NASH	ALL	47625	0.111265	0.0383266	0.00369526	0.0181664	0.00327486	2.90229e-08	0.129431	0.0383689	0.000742634	TRUE
ANGPTL7:O43827:OID21412:v1:Oncology	BMI_PGS	NASH	ALL	47625	-0.0767433	0.0388	0.0479378	-0.00743649	0.00261972	0.00453043	-0.0841798	0.0388352	0.0301881	TRUE
ANGPTL7:O43827:OID21412:v1:Oncology	NASH_biomarker_GRS	NASH	ALL	47625	0.249624	0.0388098	1.25952e-10	0.0108414	0.0026113	3.29997e-05	0.260465	0.038757	1.81151e-11	TRUE
ANGPTL7:O43827:OID21412:v1:Oncology	T2D_GWAS_signif	NASH	ALL	47625	0.0820104	0.0373056	0.0279249	0.00467732	0.00233026	0.0447276	0.0866877	0.0374174	0.0205159	TRUE
ANGPTL7:O43827:OID21412:v1:Oncology	lipodystrophy_pPS	NASH	ALL	47625	0.0873822	0.0388126	0.024361	0.0138725	0.00287462	1.39411e-06	0.101255	0.0388926	0.0092292	TRUE
ANGPTL7:O43827:OID21412:v1:Oncology	T2D_PGS	T2D	EUR	44481	0.737587	0.022083	0	0.017022	0.00242444	2.2029e-12	0.754609	0.0221042	0	TRUE
ANGPTL7:O43827:OID21412:v1:Oncology	CAD_PGS	T2D	EUR	44481	0.125569	0.0198864	2.71348e-10	-0.00572785	0.00223506	0.0103854	0.119841	0.0200089	2.1063e-09	TRUE
ANGPTL7:O43827:OID21412:v1:Oncology	BMI_PGS	T2D	EUR	44481	-0.0530852	0.0204314	0.00937092	-0.00988181	0.00239714	3.75044e-05	-0.062967	0.0205817	0.00221806	TRUE
ANGPTL7:O43827:OID21412:v1:Oncology	NASH_biomarker_GRS	T2D	EUR	44481	0.115238	0.0194882	3.3543e-09	0.011744	0.00232439	4.36069e-07	0.126982	0.0196243	9.75759e-11	TRUE
ANGPTL7:O43827:OID21412:v1:Oncology	CKD_GWAS_signif	T2D	EUR	44481	-0.0490311	0.0198734	0.0136187	0.00459388	0.00223381	0.0397318	-0.0444372	0.0199948	0.0262541	TRUE
ANGPTL7:O43827:OID21412:v1:Oncology	T2D_GWAS_signif	T2D	EUR	44481	0.407316	0.0199926	0	0.00593347	0.00221808	0.00747174	0.413249	0.0200973	0	TRUE
ANGPTL7:O43827:OID21412:v1:Oncology	liver_lipid_pPS	T2D	EUR	44481	0.0666263	0.0199207	0.000824102	-0.00715403	0.00233455	0.0021809	0.0594723	0.0200776	0.0030553	TRUE
ANGPTL7:O43827:OID21412:v1:Oncology	lipodystrophy_pPS	T2D	EUR	44481	0.165745	0.0201876	2.22045e-16	0.0129565	0.00231758	2.26396e-08	0.178702	0.020319	0	TRUE
ANGPTL7:O43827:OID21412:v1:Oncology	T2D_PGS	CAD	EUR	44481	0.105072	0.0177623	3.30966e-09	0.00182358	0.000902684	0.0433657	0.106896	0.0177709	1.79631e-09	TRUE
ANGPTL7:O43827:OID21412:v1:Oncology	CAD_PGS	CAD	EUR	44481	0.328947	0.0180841	0	-0.00104975	0.000488566	0.0316632	0.327897	0.0180939	0	TRUE
ANGPTL7:O43827:OID21412:v1:Oncology	CAD_GWAS_signif	CAD	EUR	44481	0.218208	0.0176737	0	-0.00137418	0.000587235	0.019279	0.216834	0.0176982	0	TRUE
ANGPTL7:O43827:OID21412:v1:Oncology	lipodystrophy_pPS	CAD	EUR	44481	0.045404	0.0173691	0.00894699	0.00114249	0.000555449	0.0396981	0.0465465	0.0173628	0.00734414	TRUE
ANGPTL7:O43827:OID21412:v1:Oncology	T2D_PGS	CKD	EUR	44481	0.132228	0.0210664	3.45781e-10	0.0216651	0.00278244	6.88338e-15	0.153893	0.0212018	3.91465e-13	TRUE
ANGPTL7:O43827:OID21412:v1:Oncology	CAD_PGS	CKD	EUR	44481	0.0600103	0.0208063	0.00392364	-0.00610117	0.00237074	0.0100667	0.0539091	0.0209175	0.00995956	TRUE
ANGPTL7:O43827:OID21412:v1:Oncology	CKD_PGS	CKD	EUR	44481	0.230542	0.0207619	0	0.00838889	0.00249708	0.000780875	0.238931	0.0209014	0	TRUE
ANGPTL7:O43827:OID21412:v1:Oncology	CKD_GWAS_signif	CKD	EUR	44481	0.15772	0.0208137	3.5083e-14	0.005579	0.00241836	0.0210581	0.163299	0.0209396	6.21725e-15	TRUE
ANGPTL7:O43827:OID21412:v1:Oncology	T2D_GWAS_signif	CKD	EUR	44481	0.0387156	0.0207669	0.0622801	0.0077733	0.0024597	0.0015763	0.0464889	0.020886	0.026025	TRUE
ANGPTL7:O43827:OID21412:v1:Oncology	T2D_PGS	NASH	EUR	44481	0.0998285	0.03998	0.0125262	0.019503	0.00355066	3.95631e-08	0.119332	0.0400045	0.00285483	TRUE
ANGPTL7:O43827:OID21412:v1:Oncology	BMI_PGS	NASH	EUR	44481	-0.0863245	0.0407203	0.0340116	-0.0084024	0.00281753	0.00286199	-0.0947269	0.0407636	0.0201357	TRUE
ANGPTL7:O43827:OID21412:v1:Oncology	NASH_biomarker_GRS	NASH	EUR	44481	0.255397	0.040537	2.96969e-10	0.0110019	0.00276464	6.90559e-05	0.266399	0.0404897	4.72264e-11	TRUE
ANGPTL7:O43827:OID21412:v1:Oncology	T2D_GWAS_signif	NASH	EUR	44481	0.0782906	0.0386389	0.0427429	0.00493974	0.00243322	0.0423435	0.0832304	0.0387576	0.0317566	TRUE
ANGPTL7:O43827:OID21412:v1:Oncology	lipodystrophy_pPS	NASH	EUR	44481	0.0820546	0.0402628	0.0415524	0.0128786	0.00293218	1.12236e-05	0.0949331	0.0403733	0.0187037	TRUE
ANGPTL7:O43827:OID21412:v1:Oncology	T2D_PGS	T2D	ALL	47856	0.73253	0.0196228	0	0.0126015	0.00194919	1.01309e-10	0.745132	0.0196411	0	FALSE
ANGPTL7:O43827:OID21412:v1:Oncology	CAD_PGS	T2D	ALL	47856	0.129351	0.0178158	3.85691e-13	-0.00672012	0.0018649	0.000314	0.122631	0.0179034	7.4063e-12	FALSE
ANGPTL7:O43827:OID21412:v1:Oncology	CKD_PGS	T2D	ALL	47856	0.0380631	0.0178259	0.0327385	0.008304	0.00188268	1.03026e-05	0.0463671	0.017891	0.00955191	FALSE
ANGPTL7:O43827:OID21412:v1:Oncology	NASH_biomarker_GRS	T2D	ALL	47856	0.0917742	0.0175331	1.65589e-07	0.00595519	0.00184193	0.00122444	0.0977293	0.0176685	3.17913e-08	FALSE
ANGPTL7:O43827:OID21412:v1:Oncology	T2D_GWAS_signif	T2D	ALL	47856	0.351226	0.0177665	0	0.00387329	0.00181755	0.0330855	0.355099	0.0178332	0	FALSE
ANGPTL7:O43827:OID21412:v1:Oncology	proinsulin_pPS	T2D	ALL	47856	0.0821366	0.0187868	1.23097e-05	-0.00414002	0.00181826	0.0227914	0.0779966	0.0189	3.67836e-05	FALSE
ANGPTL7:O43827:OID21412:v1:Oncology	beta_cell_pPS	T2D	ALL	47856	0.210084	0.0177612	0	0.00443096	0.00181797	0.0147967	0.214515	0.0178322	0	FALSE
ANGPTL7:O43827:OID21412:v1:Oncology	lipodystrophy_pPS	T2D	ALL	47856	0.135539	0.0183034	1.31006e-13	0.00962178	0.00189357	3.74892e-07	0.145161	0.0183984	3.10862e-15	FALSE
ANGPTL7:O43827:OID21412:v1:Oncology	T2D_PGS	CAD	ALL	47856	0.138314	0.0170574	4.44089e-16	0.00237126	0.00082427	0.00401732	0.140686	0.0170763	2.22045e-16	FALSE
ANGPTL7:O43827:OID21412:v1:Oncology	CAD_PGS	CAD	ALL	47856	0.326849	0.0173202	0	-0.00154932	0.000560546	0.00571071	0.3253	0.0173307	0	FALSE
ANGPTL7:O43827:OID21412:v1:Oncology	CKD_PGS	CAD	ALL	47856	0.0373802	0.0166972	0.0251747	0.0014172	0.000536195	0.00821599	0.0387974	0.0166947	0.0201287	FALSE
ANGPTL7:O43827:OID21412:v1:Oncology	CAD_GWAS_signif	CAD	ALL	47856	0.214179	0.0169486	0	-0.00180164	0.000608743	0.00308028	0.212377	0.0169752	0	FALSE
ANGPTL7:O43827:OID21412:v1:Oncology	beta_cell_pPS	CAD	ALL	47856	0.0509254	0.0168106	0.00245068	0.00104286	0.000461631	0.0238782	0.0519683	0.0168093	0.0019905	FALSE
ANGPTL7:O43827:OID21412:v1:Oncology	lipodystrophy_pPS	CAD	ALL	47856	0.0441704	0.0167744	0.00845832	0.00153391	0.00056421	0.00655428	0.0457043	0.016773	0.00643258	FALSE
ANGPTL7:O43827:OID21412:v1:Oncology	T2D_PGS	CKD	ALL	47856	0.182471	0.0201376	0	0.0207745	0.00270599	1.62093e-14	0.203246	0.0202681	0	FALSE
ANGPTL7:O43827:OID21412:v1:Oncology	CAD_PGS	CKD	ALL	47856	0.0701759	0.0198537	0.000408317	-0.00697893	0.00237056	0.00323995	0.0631969	0.0199767	0.00155863	FALSE
ANGPTL7:O43827:OID21412:v1:Oncology	CKD_PGS	CKD	ALL	47856	0.241054	0.0197437	0	0.0105113	0.00249402	2.50222e-05	0.251565	0.0198766	0	FALSE
ANGPTL7:O43827:OID21412:v1:Oncology	CKD_GWAS_signif	CKD	ALL	47856	0.15653	0.019902	3.77476e-15	0.00614886	0.00242245	0.0111399	0.162679	0.0200577	4.44089e-16	FALSE
ANGPTL7:O43827:OID21412:v1:Oncology	T2D_GWAS_signif	CKD	ALL	47856	0.0500988	0.0196897	0.010946	0.00521498	0.00242131	0.031257	0.0553138	0.01984	0.0053035	FALSE
ANGPTL7:O43827:OID21412:v1:Oncology	T2D_PGS	NASH	ALL	47856	0.18371	0.0373719	8.8453e-07	0.0174368	0.00302478	8.18227e-09	0.201147	0.0374198	7.64051e-08	FALSE
ANGPTL7:O43827:OID21412:v1:Oncology	CAD_PGS	NASH	ALL	47856	0.0853691	0.0368102	0.0203857	-0.0064751	0.00217854	0.00295655	0.078894	0.0368752	0.0323961	FALSE
ANGPTL7:O43827:OID21412:v1:Oncology	NASH_biomarker_GRS	NASH	ALL	47856	0.254162	0.0377348	1.63385e-11	0.00666878	0.00217673	0.00218641	0.260831	0.037728	4.72955e-12	FALSE
ANGPTL7:O43827:OID21412:v1:Oncology	proinsulin_pPS	NASH	ALL	47856	-0.080053	0.037446	0.032531	-0.00503262	0.00212569	0.0179077	-0.0850856	0.0375301	0.0233822	FALSE
ANGPTL7:O43827:OID21412:v1:Oncology	lipodystrophy_pPS	NASH	ALL	47856	0.0792721	0.0386368	0.0401964	0.0101662	0.0023917	2.13172e-05	0.0894383	0.038726	0.020915	FALSE
ANGPTL7:O43827:OID21412:v1:Oncology	T2D_PGS	T2D	EUR	44661	0.760263	0.0208442	0	0.0151586	0.00219458	4.93983e-12	0.775421	0.0208798	0	FALSE
ANGPTL7:O43827:OID21412:v1:Oncology	CAD_PGS	T2D	EUR	44661	0.135306	0.0188565	7.20091e-13	-0.00760191	0.00203318	0.000184807	0.127704	0.0189531	1.60725e-11	FALSE
ANGPTL7:O43827:OID21412:v1:Oncology	CKD_PGS	T2D	EUR	44661	0.0442434	0.0189243	0.0193917	0.0090895	0.00206669	1.09201e-05	0.0533329	0.0190186	0.00504344	FALSE
ANGPTL7:O43827:OID21412:v1:Oncology	BMI_PGS	T2D	EUR	44661	0.188136	0.0185813	0	-0.00395083	0.00201412	0.0498125	0.184185	0.0186778	0	FALSE
ANGPTL7:O43827:OID21412:v1:Oncology	NASH_biomarker_GRS	T2D	EUR	44661	0.106771	0.0184839	7.63138e-09	0.00782789	0.00202779	0.000113243	0.114599	0.0186203	7.53136e-10	FALSE
ANGPTL7:O43827:OID21412:v1:Oncology	T2D_GWAS_signif	T2D	EUR	44661	0.35915	0.0187263	0	0.00427137	0.00201631	0.03414	0.363422	0.0188027	0	FALSE
ANGPTL7:O43827:OID21412:v1:Oncology	liver_lipid_pPS	T2D	EUR	44661	0.0670716	0.0190067	0.000417397	-0.00457053	0.00204132	0.0251553	0.0625011	0.0191383	0.00109169	FALSE
ANGPTL7:O43827:OID21412:v1:Oncology	proinsulin_pPS	T2D	EUR	44661	0.0911563	0.0199339	4.80975e-06	-0.0043814	0.00199984	0.0284604	0.0867749	0.0200749	1.5423e-05	FALSE
ANGPTL7:O43827:OID21412:v1:Oncology	beta_cell_pPS	T2D	EUR	44661	0.210957	0.0188487	0	0.00522524	0.0020093	0.00930793	0.216182	0.018929	0	FALSE
ANGPTL7:O43827:OID21412:v1:Oncology	lipodystrophy_pPS	T2D	EUR	44661	0.136616	0.019335	1.59761e-12	0.00840167	0.00205548	4.36163e-05	0.145018	0.0194662	9.34808e-14	FALSE
ANGPTL7:O43827:OID21412:v1:Oncology	T2D_PGS	CAD	EUR	44661	0.135079	0.017576	1.53211e-14	0.00237541	0.000909533	0.00900975	0.137454	0.0175946	5.55112e-15	FALSE
ANGPTL7:O43827:OID21412:v1:Oncology	CAD_PGS	CAD	EUR	44661	0.329206	0.017908	0	-0.00142925	0.000554302	0.00992412	0.327777	0.0179191	0	FALSE
ANGPTL7:O43827:OID21412:v1:Oncology	CKD_PGS	CAD	EUR	44661	0.0350362	0.0172712	0.0425004	0.0013372	0.000541247	0.0134889	0.0363734	0.0172715	0.0352066	FALSE
ANGPTL7:O43827:OID21412:v1:Oncology	CAD_GWAS_signif	CAD	EUR	44661	0.217603	0.0175192	0	-0.0016919	0.00061237	0.0057296	0.215911	0.0175485	0	FALSE
ANGPTL7:O43827:OID21412:v1:Oncology	beta_cell_pPS	CAD	EUR	44661	0.0492381	0.017351	0.00454298	0.001097	0.000486745	0.0242125	0.0503351	0.0173479	0.00371368	FALSE
ANGPTL7:O43827:OID21412:v1:Oncology	lipodystrophy_pPS	CAD	EUR	44661	0.0417665	0.0172929	0.0157249	0.00124347	0.000520159	0.0168224	0.04301	0.0172929	0.012877	FALSE
ANGPTL7:O43827:OID21412:v1:Oncology	T2D_PGS	CKD	EUR	44661	0.178775	0.02083	0	0.022238	0.00282688	3.55271e-15	0.201013	0.0209773	0	FALSE
ANGPTL7:O43827:OID21412:v1:Oncology	CAD_PGS	CKD	EUR	44661	0.0728275	0.0204563	0.000370652	-0.00704665	0.00242581	0.00367416	0.0657808	0.0205866	0.00139676	FALSE
ANGPTL7:O43827:OID21412:v1:Oncology	CKD_PGS	CKD	EUR	44661	0.243379	0.020407	0	0.0104542	0.00255134	4.17548e-05	0.253833	0.0205492	0	FALSE
ANGPTL7:O43827:OID21412:v1:Oncology	CKD_GWAS_signif	CKD	EUR	44661	0.159166	0.0205293	8.88178e-15	0.0063469	0.00248445	0.0106295	0.165513	0.0206922	1.33227e-15	FALSE
ANGPTL7:O43827:OID21412:v1:Oncology	T2D_GWAS_signif	CKD	EUR	44661	0.0396008	0.020363	0.0518061	0.00660196	0.00249536	0.00815235	0.0462028	0.0205221	0.0243623	FALSE
ANGPTL7:O43827:OID21412:v1:Oncology	T2D_PGS	NASH	EUR	44661	0.177343	0.0388808	5.0867e-06	0.018609	0.00326259	1.17202e-08	0.195952	0.0389033	4.7316e-07	FALSE
ANGPTL7:O43827:OID21412:v1:Oncology	CAD_PGS	NASH	EUR	44661	0.0898677	0.0384928	0.0195611	-0.00636567	0.0022522	0.00470707	0.083502	0.0385731	0.0304052	FALSE
ANGPTL7:O43827:OID21412:v1:Oncology	NASH_biomarker_GRS	NASH	EUR	44661	0.260423	0.0394489	4.06957e-11	0.00655212	0.00228846	0.004195	0.266975	0.0394573	1.32228e-11	FALSE
ANGPTL7:O43827:OID21412:v1:Oncology	proinsulin_pPS	NASH	EUR	44661	-0.075593	0.0385904	0.0501297	-0.00475257	0.00221651	0.0320193	-0.0803456	0.038702	0.0378936	FALSE
ANGPTL7:O43827:OID21412:v1:Oncology	lipodystrophy_pPS	NASH	EUR	44661	0.0721772	0.040091	0.0718079	0.00916221	0.00242796	0.000160891	0.0813394	0.040195	0.0430094	FALSE
ANKMY2:Q8IV38:OID30518:v1:Inflammation_II	BMI_PGS	T2D	ALL	46289	-0.0475531	0.0198066	0.0163561	-0.00111324	0.000522608	0.0331588	-0.0486664	0.0198012	0.0139812	TRUE
ANKMY2:Q8IV38:OID30518:v1:Inflammation_II	liver_lipid_pPS	T2D	ALL	46289	0.0695495	0.0192722	0.000307612	-0.00154565	0.000623157	0.0131251	0.0680038	0.0192746	0.00041845	TRUE
ANKMY2:Q8IV38:OID30518:v1:Inflammation_II	liver_lipid_pPS	T2D	EUR	43242	0.0762643	0.0204089	0.00018636	-0.00166765	0.000701295	0.0174086	0.0745967	0.0204125	0.000257731	TRUE
ANKMY2:Q8IV38:OID30518:v1:Inflammation_II	liver_lipid_pPS	T2D	ALL	46517	0.0737254	0.0183876	6.08417e-05	-0.00155177	0.000552114	0.00494504	0.0721736	0.0183926	8.70708e-05	FALSE
ANKMY2:Q8IV38:OID30518:v1:Inflammation_II	liver_lipid_pPS	T2D	EUR	43418	0.0795684	0.0194587	4.33067e-05	-0.00173418	0.000602683	0.00400914	0.0778342	0.0194631	6.35912e-05	FALSE
ANKRD54:Q6NXT1:OID21162:v1:Oncology	BMI_PGS	T2D	ALL	46139	-0.0469163	0.0198532	0.0181199	-0.00110166	0.000522042	0.0348332	-0.048018	0.0198571	0.0155985	TRUE
ANKRD54:Q6NXT1:OID21162:v1:Oncology	BMI_PGS	T2D	ALL	46363	0.184478	0.0181667	0	-0.00106247	0.0004887	0.0296996	0.183416	0.0181707	0	FALSE
ANKRD54:Q6NXT1:OID21162:v1:Oncology	BMI_GWAS_signif	T2D	ALL	46363	0.0888456	0.0180577	8.65089e-07	-0.000958415	0.000472873	0.0426836	0.0878871	0.0180618	1.13928e-06	FALSE
ANKRD54:Q6NXT1:OID21162:v1:Oncology	lipodystrophy_pPS	T2D	ALL	46363	0.142935	0.0188326	3.19744e-14	0.00104209	0.000478842	0.0295348	0.143977	0.0188316	2.08722e-14	FALSE
ANKRD54:Q6NXT1:OID21162:v1:Oncology	BMI_PGS	T2D	EUR	43262	0.18421	0.0191668	0	-0.00113436	0.000513141	0.0270623	0.183075	0.0191713	0	FALSE
ANKRD54:Q6NXT1:OID21162:v1:Oncology	BMI_GWAS_signif	T2D	EUR	43262	0.0910057	0.0191419	1.99157e-06	-0.00116711	0.000515867	0.023671	0.0898386	0.0191455	2.69995e-06	FALSE
ANKRD54:Q6NXT1:OID21162:v1:Oncology	lipodystrophy_pPS	T2D	EUR	43262	0.142546	0.0199598	9.21929e-13	0.00118459	0.000516403	0.021795	0.143731	0.0199577	5.94413e-13	FALSE
ANPEP:P15144:OID20350:v1:Cardiometabolic	T2D_PGS	T2D	ALL	47340	0.72413	0.020861	0	0.00259509	0.000869856	0.00285104	0.726725	0.0208469	0	TRUE
ANPEP:P15144:OID20350:v1:Cardiometabolic	NASH_biomarker_GRS	T2D	ALL	47340	0.10597	0.0187296	1.53244e-08	0.00586209	0.00117682	6.31637e-07	0.111832	0.0187162	2.29883e-09	TRUE
ANPEP:P15144:OID20350:v1:Cardiometabolic	liver_lipid_pPS	T2D	ALL	47340	0.0497612	0.0190594	0.00903172	0.0035194	0.000959232	0.000243525	0.0532806	0.0190761	0.00522135	TRUE
ANPEP:P15144:OID20350:v1:Cardiometabolic	beta_cell_pPS	T2D	ALL	47340	0.236925	0.0188756	0	0.0042159	0.00100627	2.79396e-05	0.241141	0.0188559	0	TRUE
ANPEP:P15144:OID20350:v1:Cardiometabolic	liver_lipid_pPS	CKD	ALL	47340	0.0518999	0.0202008	0.0101932	0.00133933	0.000678809	0.0484893	0.0532392	0.0202028	0.0084079	TRUE
ANPEP:P15144:OID20350:v1:Cardiometabolic	NASH_biomarker_GRS	NASH	ALL	47340	0.242448	0.0387714	4.01966e-10	0.0117392	0.00263748	8.55056e-06	0.254187	0.0386164	4.63041e-11	TRUE
ANPEP:P15144:OID20350:v1:Cardiometabolic	T2D_PGS	T2D	EUR	44226	0.751395	0.0221897	0	0.00281482	0.000958685	0.0033234	0.75421	0.0221786	0	TRUE
ANPEP:P15144:OID20350:v1:Cardiometabolic	NASH_biomarker_GRS	T2D	EUR	44226	0.120818	0.0197562	9.62891e-10	0.00653951	0.00132153	7.48083e-07	0.127357	0.0197357	1.09566e-10	TRUE
ANPEP:P15144:OID20350:v1:Cardiometabolic	liver_lipid_pPS	T2D	EUR	44226	0.0556196	0.0201861	0.00586308	0.00356897	0.00103683	0.000577006	0.0591885	0.0202008	0.00338957	TRUE
ANPEP:P15144:OID20350:v1:Cardiometabolic	beta_cell_pPS	T2D	EUR	44226	0.240926	0.0200214	0	0.0041607	0.00107163	0.000103345	0.245087	0.0200074	0	TRUE
ANPEP:P15144:OID20350:v1:Cardiometabolic	NASH_biomarker_GRS	NASH	EUR	44226	0.248359	0.0404583	8.32284e-10	0.0122672	0.00282897	1.44927e-05	0.260626	0.0402896	9.87774e-11	TRUE
ANPEP:P15144:OID20350:v1:Cardiometabolic	T2D_PGS	T2D	ALL	47572	0.740691	0.0196975	0	0.00367118	0.000959408	0.000129975	0.744362	0.0196922	0	FALSE
ANPEP:P15144:OID20350:v1:Cardiometabolic	NASH_biomarker_GRS	T2D	ALL	47572	0.0928506	0.017821	1.88653e-07	0.006066	0.00110361	3.87362e-08	0.0989166	0.017831	2.89885e-08	FALSE
ANPEP:P15144:OID20350:v1:Cardiometabolic	liver_lipid_pPS	T2D	ALL	47572	0.0532411	0.0182134	0.00346467	0.00441298	0.00102197	1.57374e-05	0.057654	0.018232	0.00156561	FALSE
ANPEP:P15144:OID20350:v1:Cardiometabolic	beta_cell_pPS	T2D	ALL	47572	0.207695	0.0179047	0	0.00571879	0.00108679	1.42411e-07	0.213414	0.0178825	0	FALSE
ANPEP:P15144:OID20350:v1:Cardiometabolic	T2D_PGS	CKD	ALL	47572	0.200344	0.0203247	0	0.00127693	0.00057878	0.0273665	0.201621	0.0203233	0	FALSE
ANPEP:P15144:OID20350:v1:Cardiometabolic	liver_lipid_pPS	CKD	ALL	47572	0.0551365	0.019983	0.00579485	0.00190646	0.000717963	0.00792203	0.057043	0.019987	0.00431712	FALSE
ANPEP:P15144:OID20350:v1:Cardiometabolic	T2D_PGS	NASH	ALL	47572	0.191484	0.0376735	3.72057e-07	0.00667053	0.00192074	0.00051488	0.198155	0.0376793	1.44859e-07	FALSE
ANPEP:P15144:OID20350:v1:Cardiometabolic	NASH_biomarker_GRS	NASH	ALL	47572	0.243072	0.0376641	1.09171e-10	0.0119476	0.00240645	6.87594e-07	0.255019	0.0375864	1.16187e-11	FALSE
ANPEP:P15144:OID20350:v1:Cardiometabolic	T2D_PGS	T2D	EUR	44409	0.769694	0.0209428	0	0.0043459	0.00107897	5.62944e-05	0.77404	0.0209401	0	FALSE
ANPEP:P15144:OID20350:v1:Cardiometabolic	NASH_biomarker_GRS	T2D	EUR	44409	0.108101	0.0187721	8.48179e-09	0.00686471	0.00123168	2.49732e-08	0.114966	0.0187887	9.42409e-10	FALSE
ANPEP:P15144:OID20350:v1:Cardiometabolic	liver_lipid_pPS	T2D	EUR	44409	0.0577046	0.0192674	0.00274506	0.00486869	0.0011327	1.72105e-05	0.0625733	0.0192875	0.00117762	FALSE
ANPEP:P15144:OID20350:v1:Cardiometabolic	beta_cell_pPS	T2D	EUR	44409	0.208861	0.0189884	0	0.00602297	0.00118212	3.48639e-07	0.214884	0.0189694	0	FALSE
ANPEP:P15144:OID20350:v1:Cardiometabolic	T2D_PGS	CKD	EUR	44409	0.197337	0.0210086	0	0.00121893	0.000587602	0.0380411	0.198556	0.0210059	0	FALSE
ANPEP:P15144:OID20350:v1:Cardiometabolic	liver_lipid_pPS	CKD	EUR	44409	0.0589641	0.0206849	0.00436382	0.00172464	0.000727155	0.0177035	0.0606887	0.0206921	0.00335771	FALSE
ANPEP:P15144:OID20350:v1:Cardiometabolic	T2D_PGS	NASH	EUR	44409	0.189623	0.0391183	1.25068e-06	0.00658153	0.00200962	0.00105655	0.196205	0.0391274	5.31675e-07	FALSE
ANPEP:P15144:OID20350:v1:Cardiometabolic	BMI_PGS	NASH	EUR	44409	0.109471	0.0379222	0.00389269	0.00421233	0.00189908	0.0265489	0.113684	0.037947	0.0027368	FALSE
ANPEP:P15144:OID20350:v1:Cardiometabolic	NASH_biomarker_GRS	NASH	EUR	44409	0.249477	0.0393624	2.32855e-10	0.0124035	0.00254631	1.10937e-06	0.26188	0.0393029	2.68068e-11	FALSE
ANXA1:P04083:OID30617:v1:Inflammation_II	BMI_PGS	T2D	ALL	46400	-0.0477944	0.0197049	0.0152868	-0.00122153	0.000560395	0.0292748	-0.0490159	0.0197021	0.0128517	TRUE
ANXA1:P04083:OID30617:v1:Inflammation_II	T2D_PGS	T2D	ALL	46630	0.734087	0.0198261	0	0.00318364	0.000882041	0.00030691	0.73727	0.0198286	0	FALSE
ANXA1:P04083:OID30617:v1:Inflammation_II	T2D_PGS	CAD	ALL	46630	0.136693	0.017351	3.33067e-15	0.00199373	0.000623265	0.00137978	0.138686	0.0173523	1.33227e-15	FALSE
ANXA1:P04083:OID30617:v1:Inflammation_II	CKD_PGS	CAD	ALL	46630	0.041372	0.0169126	0.0144359	0.0010182	0.000516707	0.0487742	0.0423902	0.0169228	0.0122481	FALSE
ANXA1:P04083:OID30617:v1:Inflammation_II	T2D_PGS	CKD	ALL	46630	0.199882	0.0205298	0	0.00331458	0.00095652	0.00052974	0.203197	0.0205246	0	FALSE
ANXA1:P04083:OID30617:v1:Inflammation_II	CKD_GWAS_signif	CKD	ALL	46630	0.160324	0.0202373	2.44249e-15	0.00192893	0.000878827	0.0281709	0.162253	0.020237	1.11022e-15	FALSE
ANXA1:P04083:OID30617:v1:Inflammation_II	T2D_PGS	NASH	ALL	46630	0.20372	0.0381241	9.11243e-08	0.0029813	0.00120038	0.0130054	0.206701	0.0381147	5.85629e-08	FALSE
ANXA1:P04083:OID30617:v1:Inflammation_II	BMI_PGS	NASH	ALL	46630	0.101253	0.0370712	0.00630831	0.00184745	0.000923535	0.0454559	0.1031	0.0370803	0.00542806	FALSE
ANXA1:P04083:OID30617:v1:Inflammation_II	T2D_PGS	T2D	EUR	43506	0.762192	0.0210534	0	0.00328038	0.000931731	0.000430344	0.765472	0.0210554	0	FALSE
ANXA1:P04083:OID30617:v1:Inflammation_II	CAD_PGS	T2D	EUR	43506	0.125274	0.0192309	7.30864e-11	0.00180278	0.000895052	0.0439926	0.127076	0.0192467	4.04263e-11	FALSE
ANXA1:P04083:OID30617:v1:Inflammation_II	CKD_PGS	T2D	EUR	43506	0.0540929	0.0192871	0.00503774	0.0024633	0.000927238	0.00789322	0.0565562	0.0192948	0.003377	FALSE
ANXA1:P04083:OID30617:v1:Inflammation_II	T2D_PGS	CAD	EUR	43506	0.133455	0.0178725	8.19345e-14	0.00198526	0.000641012	0.00195441	0.13544	0.017872	3.5083e-14	FALSE
ANXA1:P04083:OID30617:v1:Inflammation_II	CKD_PGS	CAD	EUR	43506	0.0402757	0.0175031	0.021388	0.00131057	0.000556405	0.0185012	0.0415862	0.0175141	0.0175752	FALSE
ANXA1:P04083:OID30617:v1:Inflammation_II	T2D_PGS	CKD	EUR	43506	0.197639	0.021262	0	0.00271549	0.000890602	0.00229567	0.200354	0.0212563	0	FALSE
ANXA1:P04083:OID30617:v1:Inflammation_II	CKD_PGS	CKD	EUR	43506	0.250361	0.0209471	0	0.00159708	0.000807276	0.0478889	0.251958	0.0209443	0	FALSE
ANXA1:P04083:OID30617:v1:Inflammation_II	CKD_GWAS_signif	CKD	EUR	43506	0.164403	0.0208999	3.55271e-15	0.00182123	0.00082832	0.0278994	0.166224	0.0208997	1.77636e-15	FALSE
ANXA1:P04083:OID30617:v1:Inflammation_II	T2D_PGS	NASH	EUR	43506	0.198056	0.0395683	5.57429e-07	0.00274674	0.00120875	0.0230639	0.200802	0.0395656	3.87125e-07	FALSE
ANXA10:Q9UJ72:OID20886:v1:Neurology	T2D_PGS	T2D	ALL	46139	0.724356	0.0211347	0	0.0027319	0.000949013	0.00399355	0.727088	0.0211357	0	TRUE
ANXA10:Q9UJ72:OID20886:v1:Neurology	CAD_PGS	T2D	ALL	46139	0.114085	0.0192621	3.16538e-09	0.0024544	0.000955517	0.0102091	0.11654	0.0192648	1.45422e-09	TRUE
ANXA10:Q9UJ72:OID20886:v1:Neurology	T2D_PGS	CAD	ALL	46139	0.101565	0.0174711	6.12438e-09	0.00391411	0.00100096	9.2159e-05	0.105479	0.017481	1.60015e-09	TRUE
ANXA10:Q9UJ72:OID20886:v1:Neurology	T2D_GWAS_signif	CAD	ALL	46139	0.0586763	0.0175167	0.000808898	0.00211315	0.000939155	0.0244456	0.0607894	0.0175434	0.00053007	TRUE
ANXA10:Q9UJ72:OID20886:v1:Neurology	T2D_PGS	CKD	ALL	46139	0.14492	0.0206818	2.43205e-12	0.00970472	0.00200084	1.23266e-06	0.154625	0.0207692	9.70335e-14	TRUE
ANXA10:Q9UJ72:OID20886:v1:Neurology	CAD_PGS	CKD	ALL	46139	0.0449006	0.0206301	0.0295206	0.00478419	0.00194877	0.0140892	0.0496848	0.0206811	0.0162869	TRUE
ANXA10:Q9UJ72:OID20886:v1:Neurology	CKD_PGS	CKD	ALL	46139	0.236199	0.0205572	0	0.00577225	0.00194843	0.0030514	0.241971	0.0205795	0	TRUE
ANXA10:Q9UJ72:OID20886:v1:Neurology	CKD_GWAS_signif	CKD	ALL	46139	0.157155	0.0205366	1.9762e-14	0.00490011	0.00195098	0.0120178	0.162056	0.0206292	3.9968e-15	TRUE
ANXA10:Q9UJ72:OID20886:v1:Neurology	T2D_GWAS_signif	CKD	ALL	46139	0.0514931	0.0203988	0.0115922	0.00389584	0.00195344	0.0461145	0.055389	0.0204719	0.00681786	TRUE
ANXA10:Q9UJ72:OID20886:v1:Neurology	T2D_PGS	NASH	ALL	46139	0.125538	0.0392449	0.00137986	0.00325119	0.00134108	0.0153377	0.128789	0.0391716	0.00100969	TRUE
ANXA10:Q9UJ72:OID20886:v1:Neurology	T2D_PGS	T2D	EUR	43096	0.749798	0.0224622	0	0.00313075	0.00105836	0.00309524	0.752928	0.0224609	0	TRUE
ANXA10:Q9UJ72:OID20886:v1:Neurology	CAD_PGS	T2D	EUR	43096	0.114541	0.0204092	1.99756e-08	0.00288929	0.00107581	0.00723827	0.11743	0.0204156	8.82036e-09	TRUE
ANXA10:Q9UJ72:OID20886:v1:Neurology	CKD_GWAS_signif	T2D	EUR	43096	-0.0492366	0.0203607	0.0155965	0.00281811	0.00107381	0.00868013	-0.0464185	0.0203598	0.0226129	TRUE
ANXA10:Q9UJ72:OID20886:v1:Neurology	T2D_PGS	CAD	EUR	43096	0.0984785	0.0179968	4.45014e-08	0.00471831	0.00113842	3.40367e-05	0.103197	0.0180072	9.99177e-09	TRUE
ANXA10:Q9UJ72:OID20886:v1:Neurology	T2D_GWAS_signif	CAD	EUR	43096	0.0529496	0.0181199	0.003476	0.00224013	0.00106407	0.0352705	0.0551897	0.0181508	0.00236094	TRUE
ANXA10:Q9UJ72:OID20886:v1:Neurology	T2D_PGS	CKD	EUR	43096	0.139528	0.0214187	7.3024e-11	0.0103292	0.00212608	1.18398e-06	0.149857	0.0214948	3.12994e-12	TRUE
ANXA10:Q9UJ72:OID20886:v1:Neurology	CAD_PGS	CKD	EUR	43096	0.0487313	0.0213038	0.0221696	0.00497994	0.00206614	0.0159412	0.0537113	0.0213533	0.0118912	TRUE
ANXA10:Q9UJ72:OID20886:v1:Neurology	CKD_PGS	CKD	EUR	43096	0.238149	0.0212881	0	0.00556417	0.00205237	0.006706	0.243713	0.0213136	0	TRUE
ANXA10:Q9UJ72:OID20886:v1:Neurology	CKD_GWAS_signif	CKD	EUR	43096	0.160786	0.0212433	3.77476e-14	0.00478846	0.00206391	0.0203359	0.165574	0.021338	8.43769e-15	TRUE
ANXA10:Q9UJ72:OID20886:v1:Neurology	T2D_GWAS_signif	CKD	EUR	43096	0.0412757	0.0211355	0.0508298	0.00414334	0.00207638	0.0459922	0.0454191	0.0212041	0.0321939	TRUE
ANXA10:Q9UJ72:OID20886:v1:Neurology	T2D_PGS	NASH	EUR	43096	0.121314	0.0408316	0.00296748	0.00349242	0.00144653	0.015764	0.124807	0.0407553	0.00219612	TRUE
ANXA10:Q9UJ72:OID20886:v1:Neurology	T2D_PGS	T2D	ALL	46363	0.74049	0.0199562	0	0.00297185	0.000878055	0.000712877	0.743462	0.0199626	0	FALSE
ANXA10:Q9UJ72:OID20886:v1:Neurology	CAD_PGS	T2D	ALL	46363	0.120079	0.0182054	4.22991e-11	0.00191566	0.000867062	0.0271488	0.121994	0.0182189	2.14162e-11	FALSE
ANXA10:Q9UJ72:OID20886:v1:Neurology	CKD_PGS	T2D	ALL	46363	0.0410635	0.0181571	0.0237243	0.00338854	0.000921772	0.000236815	0.044452	0.0181545	0.0143435	FALSE
ANXA10:Q9UJ72:OID20886:v1:Neurology	BMI_PGS	T2D	ALL	46363	0.179986	0.0181114	0	0.00271255	0.000899133	0.00255412	0.182699	0.0181181	0	FALSE
ANXA10:Q9UJ72:OID20886:v1:Neurology	T2D_GWAS_signif	T2D	ALL	46363	0.354284	0.0180873	0	0.00171224	0.000849899	0.0439422	0.355996	0.0181048	0	FALSE
ANXA10:Q9UJ72:OID20886:v1:Neurology	T2D_PGS	CAD	ALL	46363	0.13079	0.0172978	3.9968e-14	0.00440299	0.0010223	1.65535e-05	0.135193	0.0173053	5.55112e-15	FALSE
ANXA10:Q9UJ72:OID20886:v1:Neurology	CKD_PGS	CAD	ALL	46363	0.0347488	0.0169551	0.0404171	0.00444031	0.00101475	1.21005e-05	0.0391891	0.0169643	0.0208832	FALSE
ANXA10:Q9UJ72:OID20886:v1:Neurology	BMI_PGS	CAD	ALL	46363	0.0687145	0.0170645	5.65554e-05	0.00325948	0.000988133	0.000971604	0.071974	0.0170959	2.55352e-05	FALSE
ANXA10:Q9UJ72:OID20886:v1:Neurology	T2D_GWAS_signif	CAD	ALL	46363	0.0550119	0.017288	0.00146219	0.00231051	0.000954558	0.0154992	0.0573224	0.0173156	0.000931428	FALSE
ANXA10:Q9UJ72:OID20886:v1:Neurology	T2D_PGS	CKD	ALL	46363	0.186924	0.0205276	0	0.0108825	0.00201841	6.98294e-08	0.197807	0.0206133	0	FALSE
ANXA10:Q9UJ72:OID20886:v1:Neurology	CAD_PGS	CKD	ALL	46363	0.0571638	0.0203397	0.00494721	0.00444358	0.00196843	0.0239818	0.0616074	0.0204028	0.00253146	FALSE
ANXA10:Q9UJ72:OID20886:v1:Neurology	CKD_PGS	CKD	ALL	46363	0.248887	0.02024	0	0.00669167	0.00197427	0.000700357	0.255579	0.020249	0	FALSE
ANXA10:Q9UJ72:OID20886:v1:Neurology	BMI_PGS	CKD	ALL	46363	0.10626	0.0200781	1.20745e-07	0.00802567	0.00201733	6.93931e-05	0.114286	0.0201501	1.41355e-08	FALSE
ANXA10:Q9UJ72:OID20886:v1:Neurology	CKD_GWAS_signif	CKD	ALL	46363	0.159576	0.0203075	3.9968e-15	0.0057494	0.00199428	0.00393976	0.165326	0.0204058	4.44089e-16	FALSE
ANXA10:Q9UJ72:OID20886:v1:Neurology	T2D_GWAS_signif	CKD	ALL	46363	0.0509236	0.0200627	0.0111418	0.00439582	0.0019708	0.0257162	0.0553194	0.0201482	0.00603952	FALSE
ANXA10:Q9UJ72:OID20886:v1:Neurology	T2D_PGS	NASH	ALL	46363	0.195778	0.038461	3.57473e-07	0.0039015	0.0013354	0.00348246	0.19968	0.0383806	1.96489e-07	FALSE
ANXA10:Q9UJ72:OID20886:v1:Neurology	BMI_PGS	NASH	ALL	46363	0.0898786	0.0374999	0.0165404	0.00326622	0.00120934	0.00691674	0.0931448	0.0374539	0.0128856	FALSE
ANXA10:Q9UJ72:OID20886:v1:Neurology	T2D_PGS	T2D	EUR	43269	0.768403	0.0212114	0	0.00361816	0.00100852	0.000333765	0.772021	0.021217	0	FALSE
ANXA10:Q9UJ72:OID20886:v1:Neurology	CAD_PGS	T2D	EUR	43269	0.123112	0.0192964	1.77055e-10	0.00246367	0.00100173	0.0139158	0.125576	0.0193169	7.98843e-11	FALSE
ANXA10:Q9UJ72:OID20886:v1:Neurology	CKD_PGS	T2D	EUR	43269	0.0443451	0.0193131	0.0216694	0.00428994	0.00104674	4.16054e-05	0.048635	0.0193126	0.0117921	FALSE
ANXA10:Q9UJ72:OID20886:v1:Neurology	BMI_PGS	T2D	EUR	43269	0.179208	0.0190887	0	0.00340197	0.0010331	0.000991296	0.18261	0.0191006	0	FALSE
ANXA10:Q9UJ72:OID20886:v1:Neurology	proinsulin_pPS	T2D	EUR	43269	0.0785901	0.0205192	0.000128099	0.00219144	0.000990811	0.0269828	0.0807816	0.0205275	8.30981e-05	FALSE
ANXA10:Q9UJ72:OID20886:v1:Neurology	T2D_PGS	CAD	EUR	43269	0.127444	0.0178238	8.6664e-13	0.00538984	0.00116912	4.02316e-06	0.132834	0.0178315	9.37028e-14	FALSE
ANXA10:Q9UJ72:OID20886:v1:Neurology	CKD_PGS	CAD	EUR	43269	0.0311453	0.0175551	0.0760395	0.0052091	0.00114576	5.45654e-06	0.0363544	0.0175677	0.038509	FALSE
ANXA10:Q9UJ72:OID20886:v1:Neurology	BMI_PGS	CAD	EUR	43269	0.0699469	0.017683	7.63446e-05	0.00382595	0.00112492	0.000671218	0.0737729	0.0177179	3.13057e-05	FALSE
ANXA10:Q9UJ72:OID20886:v1:Neurology	T2D_GWAS_signif	CAD	EUR	43269	0.0489541	0.0178968	0.00623124	0.00249302	0.00108538	0.021624	0.0514471	0.0179274	0.00410793	FALSE
ANXA10:Q9UJ72:OID20886:v1:Neurology	T2D_PGS	CKD	EUR	43269	0.184086	0.0212564	0	0.0118689	0.00216715	4.33308e-08	0.195955	0.0213355	0	FALSE
ANXA10:Q9UJ72:OID20886:v1:Neurology	CAD_PGS	CKD	EUR	43269	0.0608649	0.0209814	0.00372094	0.00469109	0.00210882	0.0261139	0.065556	0.0210477	0.00184172	FALSE
ANXA10:Q9UJ72:OID20886:v1:Neurology	CKD_PGS	CKD	EUR	43269	0.251773	0.0209524	0	0.00678672	0.00209457	0.00119464	0.25856	0.0209622	0	FALSE
ANXA10:Q9UJ72:OID20886:v1:Neurology	BMI_PGS	CKD	EUR	43269	0.112418	0.0208501	6.97783e-08	0.00869889	0.0021658	5.90751e-05	0.121117	0.0209297	7.17243e-09	FALSE
ANXA10:Q9UJ72:OID20886:v1:Neurology	CKD_GWAS_signif	CKD	EUR	43269	0.163162	0.0209652	7.10543e-15	0.00584834	0.00213714	0.00620915	0.169011	0.0210713	1.11022e-15	FALSE
ANXA10:Q9UJ72:OID20886:v1:Neurology	T2D_GWAS_signif	CKD	EUR	43269	0.0406325	0.0207643	0.0503664	0.00465005	0.00211592	0.0279743	0.0452825	0.0208498	0.0298672	FALSE
ANXA10:Q9UJ72:OID20886:v1:Neurology	T2D_PGS	NASH	EUR	43269	0.194943	0.039882	1.0187e-06	0.00447434	0.00147642	0.00244125	0.199417	0.0397914	5.39905e-07	FALSE
ANXA10:Q9UJ72:OID20886:v1:Neurology	CAD_PGS	NASH	EUR	43269	0.0768985	0.0395533	0.0518744	0.00264828	0.00120924	0.0285222	0.0795467	0.0395695	0.0443987	FALSE
ANXA10:Q9UJ72:OID20886:v1:Neurology	BMI_PGS	NASH	EUR	43269	0.0933701	0.0389961	0.01665	0.0039098	0.00137803	0.00455054	0.0972799	0.0389517	0.0125091	FALSE
ANXA10:Q9UJ72:OID20886:v1:Neurology	proinsulin_pPS	NASH	EUR	43269	-0.0914362	0.0402305	0.0230377	0.00228717	0.00115252	0.0472002	-0.0891491	0.0402528	0.0267786	FALSE
ANXA11:P50995:OID20583:v1:Inflammation	BMI_PGS	T2D	ALL	47123	-0.0453334	0.0194812	0.0199633	-0.00110469	0.000528661	0.0366538	-0.0464381	0.0194729	0.0170906	TRUE
ANXA11:P50995:OID20583:v1:Inflammation	liver_lipid_pPS	T2D	ALL	47123	0.0542727	0.0190483	0.00438278	-0.00155997	0.000654267	0.0171115	0.0527127	0.0190525	0.00566245	TRUE
ANXA11:P50995:OID20583:v1:Inflammation	liver_lipid_pPS	CKD	ALL	47123	0.048503	0.0203363	0.0170771	0.00170243	0.000718257	0.0177775	0.0502054	0.0203287	0.0135234	TRUE
ANXA11:P50995:OID20583:v1:Inflammation	liver_lipid_pPS	T2D	EUR	44017	0.0592101	0.0201708	0.00333088	-0.00153561	0.000733961	0.0364185	0.0576744	0.0201732	0.00425027	TRUE
ANXA11:P50995:OID20583:v1:Inflammation	liver_lipid_pPS	CKD	EUR	44017	0.0532747	0.0210539	0.0113934	0.00183557	0.000761772	0.0159699	0.0551103	0.0210479	0.00883605	TRUE
ANXA11:P50995:OID20583:v1:Inflammation	BMI_PGS	T2D	ALL	47352	0.187507	0.0177819	0	-0.000961098	0.000442158	0.0297311	0.186546	0.0177752	0	FALSE
ANXA11:P50995:OID20583:v1:Inflammation	liver_lipid_pPS	T2D	ALL	47352	0.0580076	0.018215	0.00144949	-0.00137773	0.000508526	0.00674342	0.0566299	0.0182213	0.00188427	FALSE
ANXA11:P50995:OID20583:v1:Inflammation	BMI_PGS	T2D	EUR	44196	0.187203	0.0187144	0	-0.000831608	0.000423651	0.0496514	0.186371	0.0187065	0	FALSE
ANXA11:P50995:OID20583:v1:Inflammation	liver_lipid_pPS	T2D	EUR	44196	0.0628824	0.0192675	0.00109987	-0.00141356	0.000549033	0.0100348	0.0614689	0.0192717	0.00142478	FALSE
ANXA11:P50995:OID20583:v1:Inflammation	liver_lipid_pPS	CKD	EUR	44196	0.0578995	0.0208456	0.00547713	0.00127573	0.000633826	0.0441422	0.0591753	0.0208447	0.00452736	FALSE
ANXA2:P07355:OID30263:v1:Cardiometabolic_II	CAD_PGS	T2D	ALL	45756	0.108961	0.0193317	1.7366e-08	0.00277357	0.00111657	0.0129909	0.111734	0.0193789	8.12923e-09	TRUE
ANXA2:P07355:OID30263:v1:Cardiometabolic_II	BMI_PGS	T2D	ALL	45756	-0.0498194	0.0198039	0.0118819	-0.00263469	0.00114511	0.0214016	-0.0524541	0.0198351	0.00818086	TRUE
ANXA2:P07355:OID30263:v1:Cardiometabolic_II	lipodystrophy_pPS	T2D	ALL	45756	0.176249	0.0194346	0	0.00236379	0.00108598	0.029507	0.178613	0.0194541	0	TRUE
ANXA2:P07355:OID30263:v1:Cardiometabolic_II	CAD_PGS	CAD	ALL	45756	0.315426	0.017872	0	0.0019939	0.000673369	0.00306565	0.31742	0.0178765	0	TRUE
ANXA2:P07355:OID30263:v1:Cardiometabolic_II	lipodystrophy_pPS	CAD	ALL	45756	0.05126	0.0172449	0.00295412	0.00169951	0.000660599	0.0100913	0.0529595	0.017252	0.00214225	TRUE
ANXA2:P07355:OID30263:v1:Cardiometabolic_II	T2D_PGS	CKD	ALL	45756	0.15816	0.0209537	4.41869e-14	0.00172602	0.00086916	0.0470496	0.159886	0.0209685	2.44249e-14	TRUE
ANXA2:P07355:OID30263:v1:Cardiometabolic_II	CAD_PGS	CKD	ALL	45756	0.0486179	0.0208298	0.0195929	0.00266821	0.000948118	0.00488957	0.0512861	0.0208307	0.0138147	TRUE
ANXA2:P07355:OID30263:v1:Cardiometabolic_II	BMI_PGS	NASH	ALL	45756	-0.0783412	0.0397245	0.0485969	-0.0028843	0.00127234	0.0233951	-0.0812255	0.0397387	0.0409547	TRUE
ANXA2:P07355:OID30263:v1:Cardiometabolic_II	lipodystrophy_pPS	NASH	ALL	45756	0.11957	0.0397454	0.00262631	0.00346862	0.00137247	0.0114949	0.123038	0.0396985	0.00193966	TRUE
ANXA2:P07355:OID30263:v1:Cardiometabolic_II	CAD_PGS	T2D	EUR	42735	0.114259	0.0204414	2.27642e-08	0.00293547	0.00122583	0.016635	0.117194	0.020493	1.07325e-08	TRUE
ANXA2:P07355:OID30263:v1:Cardiometabolic_II	BMI_PGS	T2D	EUR	42735	-0.0672455	0.0210085	0.00137009	-0.00350806	0.00128339	0.00626773	-0.0707536	0.0210382	0.00077072	TRUE
ANXA2:P07355:OID30263:v1:Cardiometabolic_II	lipodystrophy_pPS	T2D	EUR	42735	0.17949	0.0205651	0	0.00304097	0.00122005	0.0126847	0.182531	0.020591	0	TRUE
ANXA2:P07355:OID30263:v1:Cardiometabolic_II	CAD_PGS	CAD	EUR	42735	0.318402	0.0184662	0	0.00201883	0.000703893	0.00412951	0.320421	0.018468	0	TRUE
ANXA2:P07355:OID30263:v1:Cardiometabolic_II	lipodystrophy_pPS	CAD	EUR	42735	0.0497001	0.0177508	0.00511217	0.0019235	0.000710793	0.00680707	0.0516236	0.0177573	0.00364701	TRUE
ANXA2:P07355:OID30263:v1:Cardiometabolic_II	CAD_PGS	CKD	EUR	42735	0.052345	0.0214879	0.0148498	0.00255358	0.000973284	0.00869864	0.0548986	0.0214889	0.0106268	TRUE
ANXA2:P07355:OID30263:v1:Cardiometabolic_II	T2D_PGS	NASH	EUR	42735	0.113323	0.0406005	0.00525162	0.00255154	0.00128892	0.0477481	0.115875	0.0406727	0.00438633	TRUE
ANXA2:P07355:OID30263:v1:Cardiometabolic_II	BMI_PGS	NASH	EUR	42735	-0.0949719	0.0417466	0.0229083	-0.0034123	0.00143499	0.0174103	-0.0983842	0.0417551	0.0184621	TRUE
ANXA2:P07355:OID30263:v1:Cardiometabolic_II	lipodystrophy_pPS	NASH	EUR	42735	0.116927	0.041223	0.00456185	0.00336986	0.00143384	0.0187615	0.120297	0.0411836	0.0034892	TRUE
ANXA2:P07355:OID30263:v1:Cardiometabolic_II	T2D_PGS	T2D	ALL	45973	0.734495	0.019971	0	0.00758343	0.00167236	5.77224e-06	0.742079	0.020001	0	FALSE
ANXA2:P07355:OID30263:v1:Cardiometabolic_II	CAD_PGS	T2D	ALL	45973	0.112391	0.0182344	7.10747e-10	0.00658811	0.0016666	7.71702e-05	0.118979	0.0183202	8.33489e-11	FALSE
ANXA2:P07355:OID30263:v1:Cardiometabolic_II	CKD_PGS	T2D	ALL	45973	0.0386891	0.0182138	0.0336564	0.0041616	0.00163594	0.0109634	0.0428507	0.0182626	0.0189573	FALSE
ANXA2:P07355:OID30263:v1:Cardiometabolic_II	BMI_PGS	T2D	ALL	45973	0.167796	0.0180955	0	0.00947564	0.00169252	2.16149e-08	0.177272	0.0181509	0	FALSE
ANXA2:P07355:OID30263:v1:Cardiometabolic_II	BMI_GWAS_signif	T2D	ALL	45973	0.0935115	0.0179893	2.01266e-07	0.00539556	0.00162541	0.000901767	0.0989071	0.0180393	4.18464e-08	FALSE
ANXA2:P07355:OID30263:v1:Cardiometabolic_II	lipodystrophy_pPS	T2D	ALL	45973	0.146104	0.0186149	4.21885e-15	0.0032683	0.00161151	0.0425506	0.149372	0.0186655	1.11022e-15	FALSE
ANXA2:P07355:OID30263:v1:Cardiometabolic_II	T2D_PGS	CAD	ALL	45973	0.13388	0.0173985	1.42109e-14	0.00442623	0.00100605	1.08438e-05	0.138306	0.0174068	1.9984e-15	FALSE
ANXA2:P07355:OID30263:v1:Cardiometabolic_II	CAD_PGS	CAD	ALL	45973	0.31368	0.0176954	0	0.00357847	0.000947768	0.000159574	0.317259	0.017707	0	FALSE
ANXA2:P07355:OID30263:v1:Cardiometabolic_II	CKD_PGS	CAD	ALL	45973	0.0382428	0.0170288	0.0247189	0.00274872	0.000925822	0.0029882	0.0409915	0.0170384	0.0161356	FALSE
ANXA2:P07355:OID30263:v1:Cardiometabolic_II	BMI_PGS	CAD	ALL	45973	0.0684844	0.0171562	6.5572e-05	0.00494318	0.00102817	1.52654e-06	0.0734276	0.017175	1.90921e-05	FALSE
ANXA2:P07355:OID30263:v1:Cardiometabolic_II	lipodystrophy_pPS	CAD	ALL	45973	0.0485049	0.0171289	0.00462937	0.00230486	0.000916126	0.0118738	0.0508098	0.0171493	0.0030487	FALSE
ANXA2:P07355:OID30263:v1:Cardiometabolic_II	T2D_PGS	CKD	ALL	45973	0.196588	0.0207257	0	0.00622488	0.00139345	7.92304e-06	0.202812	0.0207629	0	FALSE
ANXA2:P07355:OID30263:v1:Cardiometabolic_II	CAD_PGS	CKD	ALL	45973	0.0578879	0.0204844	0.00471395	0.0050963	0.0013915	0.000249802	0.0629842	0.0205023	0.00212586	FALSE
ANXA2:P07355:OID30263:v1:Cardiometabolic_II	CKD_PGS	CKD	ALL	45973	0.24794	0.0203963	0	0.00377233	0.00130942	0.00396505	0.251713	0.0204259	0	FALSE
ANXA2:P07355:OID30263:v1:Cardiometabolic_II	BMI_PGS	CKD	ALL	45973	0.111507	0.0202633	3.73598e-08	0.0061143	0.00137988	9.37805e-06	0.117621	0.0202635	6.45245e-09	FALSE
ANXA2:P07355:OID30263:v1:Cardiometabolic_II	BMI_GWAS_signif	CKD	ALL	45973	0.054183	0.0205154	0.00826392	0.00296065	0.00129093	0.0218242	0.0571436	0.0205074	0.00532834	FALSE
ANXA2:P07355:OID30263:v1:Cardiometabolic_II	T2D_PGS	NASH	ALL	45973	0.188617	0.0382664	8.26281e-07	0.00848797	0.00190997	8.82864e-06	0.197105	0.0383056	2.66661e-07	FALSE
ANXA2:P07355:OID30263:v1:Cardiometabolic_II	CAD_PGS	NASH	ALL	45973	0.0684822	0.0377275	0.069496	0.00597411	0.00170451	0.000456818	0.0744563	0.0377506	0.0485728	FALSE
ANXA2:P07355:OID30263:v1:Cardiometabolic_II	BMI_PGS	NASH	ALL	45973	0.103807	0.0374721	0.00560153	0.00879749	0.00196723	7.7482e-06	0.112604	0.0374408	0.00263384	FALSE
ANXA2:P07355:OID30263:v1:Cardiometabolic_II	lipodystrophy_pPS	NASH	ALL	45973	0.103868	0.0394469	0.00846067	0.0043693	0.00160143	0.00636477	0.108237	0.0394328	0.00605374	FALSE
ANXA2:P07355:OID30263:v1:Cardiometabolic_II	T2D_PGS	T2D	EUR	42902	0.760963	0.0212088	0	0.00853413	0.00181597	2.60824e-06	0.769498	0.0212353	0	FALSE
ANXA2:P07355:OID30263:v1:Cardiometabolic_II	CAD_PGS	T2D	EUR	42902	0.118588	0.0192922	7.89975e-10	0.00713424	0.00180187	7.51539e-05	0.125722	0.0193854	8.85083e-11	FALSE
ANXA2:P07355:OID30263:v1:Cardiometabolic_II	CKD_PGS	T2D	EUR	42902	0.0424298	0.0193656	0.0284527	0.00562676	0.00179272	0.00169713	0.0480566	0.019406	0.0132721	FALSE
ANXA2:P07355:OID30263:v1:Cardiometabolic_II	BMI_PGS	T2D	EUR	42902	0.165386	0.0190608	0	0.00971484	0.00181473	8.6359e-08	0.175101	0.0191205	0	FALSE
ANXA2:P07355:OID30263:v1:Cardiometabolic_II	BMI_GWAS_signif	T2D	EUR	42902	0.0941713	0.0190523	7.70129e-07	0.00539004	0.00176393	0.00224539	0.0995613	0.0191135	1.89923e-07	FALSE
ANXA2:P07355:OID30263:v1:Cardiometabolic_II	lipodystrophy_pPS	T2D	EUR	42902	0.144658	0.019688	2.01839e-13	0.00445023	0.0017727	0.0120587	0.149109	0.019746	4.30767e-14	FALSE
ANXA2:P07355:OID30263:v1:Cardiometabolic_II	T2D_PGS	CAD	EUR	42902	0.13072	0.0179234	3.02647e-13	0.00467496	0.00106216	1.07569e-05	0.135395	0.0179337	4.35207e-14	FALSE
ANXA2:P07355:OID30263:v1:Cardiometabolic_II	CAD_PGS	CAD	EUR	42902	0.316928	0.0182916	0	0.00361739	0.000988693	0.000253438	0.320546	0.0183005	0	FALSE
ANXA2:P07355:OID30263:v1:Cardiometabolic_II	CKD_PGS	CAD	EUR	42902	0.0362831	0.0176099	0.0393624	0.003025	0.000974534	0.00190893	0.0393081	0.0176217	0.0257036	FALSE
ANXA2:P07355:OID30263:v1:Cardiometabolic_II	BMI_PGS	CAD	EUR	42902	0.0689427	0.0177775	0.000105282	0.00487757	0.00106111	4.29285e-06	0.0738203	0.0177956	3.35049e-05	FALSE
ANXA2:P07355:OID30263:v1:Cardiometabolic_II	lipodystrophy_pPS	CAD	EUR	42902	0.0462939	0.0176507	0.00872165	0.00259864	0.000969391	0.00734699	0.0488925	0.0176696	0.00565676	FALSE
ANXA2:P07355:OID30263:v1:Cardiometabolic_II	T2D_PGS	CKD	EUR	42902	0.192976	0.0214385	0	0.0063535	0.00146221	1.39183e-05	0.199329	0.0214751	0	FALSE
ANXA2:P07355:OID30263:v1:Cardiometabolic_II	CAD_PGS	CKD	EUR	42902	0.0617431	0.0211215	0.00346408	0.00504578	0.00145029	0.000502985	0.0667889	0.0211407	0.00158173	FALSE
ANXA2:P07355:OID30263:v1:Cardiometabolic_II	CKD_PGS	CKD	EUR	42902	0.249101	0.0210781	0	0.00404652	0.00137606	0.00327523	0.253148	0.0211045	0	FALSE
ANXA2:P07355:OID30263:v1:Cardiometabolic_II	BMI_PGS	CKD	EUR	42902	0.117128	0.0209879	2.395e-08	0.00606361	0.00143591	2.41252e-05	0.123192	0.0209888	4.37382e-09	FALSE
ANXA2:P07355:OID30263:v1:Cardiometabolic_II	BMI_GWAS_signif	CKD	EUR	42902	0.049233	0.0211759	0.0200746	0.00296082	0.00135581	0.0289766	0.0521938	0.0211642	0.0136579	FALSE
ANXA2:P07355:OID30263:v1:Cardiometabolic_II	T2D_PGS	NASH	EUR	42902	0.184195	0.0396499	3.39193e-06	0.00942231	0.00206735	5.17243e-06	0.193617	0.0396863	1.06794e-06	FALSE
ANXA2:P07355:OID30263:v1:Cardiometabolic_II	BMI_PGS	NASH	EUR	42902	0.0978544	0.0391442	0.0124247	0.00933637	0.00210981	9.635e-06	0.107191	0.0391169	0.00613896	FALSE
ANXA2:P07355:OID30263:v1:Cardiometabolic_II	lipodystrophy_pPS	NASH	EUR	42902	0.0985029	0.0409331	0.0161092	0.00423506	0.00171049	0.0132887	0.102738	0.0409228	0.012055	FALSE
ANXA3:P12429:OID21036:v1:Neurology	BMI_PGS	T2D	ALL	47560	-0.0437336	0.0195063	0.0249599	-0.00192423	0.000663423	0.00372624	-0.0456578	0.019495	0.0191794	TRUE
ANXA3:P12429:OID21036:v1:Neurology	liver_lipid_pPS	T2D	ALL	47560	0.0619872	0.0189579	0.00107648	-0.00236217	0.000731086	0.00123339	0.059625	0.0189618	0.00166381	TRUE
ANXA3:P12429:OID21036:v1:Neurology	BMI_PGS	T2D	EUR	44431	-0.0613175	0.0206866	0.00303547	-0.00170128	0.000655434	0.00944112	-0.0630188	0.0206785	0.0023071	TRUE
ANXA3:P12429:OID21036:v1:Neurology	liver_lipid_pPS	T2D	EUR	44431	0.0656004	0.0200878	0.00109201	-0.00258837	0.000815943	0.00151267	0.063012	0.0200896	0.00170953	TRUE
ANXA3:P12429:OID21036:v1:Neurology	liver_lipid_pPS	T2D	ALL	47793	0.0645498	0.018106	0.000363708	-0.00257281	0.000778848	0.000955369	0.061977	0.0181195	0.000625159	FALSE
ANXA3:P12429:OID21036:v1:Neurology	liver_lipid_pPS	T2D	EUR	44613	0.0676313	0.0191689	0.000418413	-0.00289561	0.000826651	0.000460354	0.0647357	0.0191801	0.000737736	FALSE
ANXA4:P09525:OID20123:v1:Cardiometabolic	liver_lipid_pPS	CKD	ALL	47019	0.0514554	0.0203194	0.0113307	0.00143266	0.000640872	0.0253852	0.0528881	0.0203198	0.00924697	TRUE
ANXA4:P09525:OID20123:v1:Cardiometabolic	liver_lipid_pPS	CKD	EUR	43940	0.0548594	0.0210275	0.00908254	0.0017162	0.000725732	0.0180403	0.0565756	0.0210292	0.00713815	TRUE
ANXA4:P09525:OID20123:v1:Cardiometabolic	BMI_PGS	CKD	ALL	47248	0.117309	0.0199189	3.8776e-09	0.000991103	0.000502088	0.0483861	0.1183	0.0199271	2.90926e-09	FALSE
ANXA4:P09525:OID20123:v1:Cardiometabolic	liver_lipid_pPS	CKD	ALL	47248	0.0549671	0.0201038	0.00625389	0.00108864	0.000541058	0.0442136	0.0560557	0.0201069	0.00530528	FALSE
ANXA4:P09525:OID20123:v1:Cardiometabolic	BMI_PGS	CKD	EUR	44118	0.123078	0.0206472	2.50743e-09	0.0010673	0.000534038	0.0456566	0.124145	0.0206568	1.8566e-09	FALSE
ANXA4:P09525:OID20123:v1:Cardiometabolic	liver_lipid_pPS	CKD	EUR	44118	0.058452	0.0208206	0.00499414	0.00132204	0.000615074	0.0316028	0.0597741	0.0208253	0.00410134	FALSE
ANXA5:P08758:OID20810:v1:Neurology	T2D_PGS	CAD	ALL	45992	0.102605	0.0175195	4.72385e-09	0.000901227	0.000438608	0.039904	0.103506	0.0175242	3.49481e-09	TRUE
ANXA5:P08758:OID20810:v1:Neurology	T2D_PGS	CKD	ALL	45992	0.146563	0.0207252	1.53011e-12	0.00583738	0.00219025	0.00769496	0.1524	0.0208662	2.79998e-13	TRUE
ANXA5:P08758:OID20810:v1:Neurology	CKD_PGS	CKD	ALL	45992	0.232782	0.0206101	0	0.00956084	0.00218578	1.21932e-05	0.242342	0.0207025	0	TRUE
ANXA5:P08758:OID20810:v1:Neurology	CKD_GWAS_signif	CKD	ALL	45992	0.157905	0.0205834	1.70974e-14	0.00550555	0.00212789	0.00967221	0.163411	0.0207213	3.10862e-15	TRUE
ANXA5:P08758:OID20810:v1:Neurology	T2D_PGS	CAD	EUR	42955	0.100204	0.0180451	2.80813e-08	0.000894179	0.000455527	0.0496513	0.101098	0.0180504	2.13247e-08	TRUE
ANXA5:P08758:OID20810:v1:Neurology	T2D_PGS	CKD	EUR	42955	0.141583	0.0214463	4.06286e-11	0.00591543	0.00225092	0.00858872	0.147499	0.0215924	8.42992e-12	TRUE
ANXA5:P08758:OID20810:v1:Neurology	CKD_PGS	CKD	EUR	42955	0.233623	0.0213263	0	0.0101582	0.00225532	6.66499e-06	0.243781	0.0214167	0	TRUE
ANXA5:P08758:OID20810:v1:Neurology	CKD_GWAS_signif	CKD	EUR	42955	0.160717	0.0212758	4.21885e-14	0.00636186	0.00218904	0.00365804	0.167079	0.0214264	6.21725e-15	TRUE
ANXA5:P08758:OID20810:v1:Neurology	T2D_PGS	T2D	ALL	46215	0.741772	0.0199628	0	0.00144618	0.000640431	0.0239372	0.743218	0.0199673	0	FALSE
ANXA5:P08758:OID20810:v1:Neurology	CKD_PGS	T2D	ALL	46215	0.0406604	0.0182098	0.0255565	0.002621	0.000740137	0.000398258	0.0432814	0.0182157	0.0174993	FALSE
ANXA5:P08758:OID20810:v1:Neurology	BMI_PGS	T2D	ALL	46215	0.180619	0.0181537	0	0.00178437	0.00065792	0.00668502	0.182404	0.0181523	0	FALSE
ANXA5:P08758:OID20810:v1:Neurology	T2D_PGS	CAD	ALL	46215	0.131512	0.0173426	3.37508e-14	0.00151515	0.000566619	0.00749468	0.133028	0.0173494	1.75415e-14	FALSE
ANXA5:P08758:OID20810:v1:Neurology	CKD_PGS	CAD	ALL	46215	0.0350397	0.0170233	0.0395581	0.00203741	0.000633544	0.00130042	0.0370771	0.0170325	0.029492	FALSE
ANXA5:P08758:OID20810:v1:Neurology	BMI_PGS	CAD	ALL	46215	0.0694842	0.0171356	5.01451e-05	0.00129345	0.000533585	0.0153474	0.0707776	0.0171396	3.63577e-05	FALSE
ANXA5:P08758:OID20810:v1:Neurology	T2D_PGS	CKD	ALL	46215	0.186613	0.0205321	0	0.00874792	0.00233997	0.000185135	0.195361	0.0206989	0	FALSE
ANXA5:P08758:OID20810:v1:Neurology	CKD_PGS	CKD	ALL	46215	0.244037	0.0202799	0	0.0116476	0.00231172	4.69216e-07	0.255685	0.0203735	0	FALSE
ANXA5:P08758:OID20810:v1:Neurology	BMI_PGS	CKD	ALL	46215	0.106974	0.0200597	9.67154e-08	0.00730096	0.00226844	0.00128866	0.114275	0.0201874	1.50728e-08	FALSE
ANXA5:P08758:OID20810:v1:Neurology	CKD_GWAS_signif	CKD	ALL	46215	0.159933	0.0203508	3.77476e-15	0.00655317	0.00224899	0.00357026	0.166486	0.0205157	4.44089e-16	FALSE
ANXA5:P08758:OID20810:v1:Neurology	T2D_PGS	NASH	ALL	46215	0.204095	0.0383249	1.00731e-07	0.00223727	0.00106967	0.0364794	0.206333	0.038257	6.91624e-08	FALSE
ANXA5:P08758:OID20810:v1:Neurology	T2D_PGS	T2D	EUR	43128	0.770032	0.021211	0	0.00168346	0.000721519	0.0196364	0.771715	0.0212186	0	FALSE
ANXA5:P08758:OID20810:v1:Neurology	CKD_PGS	T2D	EUR	43128	0.0441809	0.0193701	0.0225554	0.0031991	0.000847688	0.000160708	0.04738	0.0193741	0.014464	FALSE
ANXA5:P08758:OID20810:v1:Neurology	BMI_PGS	T2D	EUR	43128	0.180301	0.0191444	0	0.00189256	0.000727348	0.00926837	0.182193	0.0191446	0	FALSE
ANXA5:P08758:OID20810:v1:Neurology	liver_lipid_pPS	T2D	EUR	43128	0.061971	0.0196055	0.00157283	0.00143172	0.000709813	0.0436908	0.0634027	0.0196154	0.00122805	FALSE
ANXA5:P08758:OID20810:v1:Neurology	T2D_PGS	CAD	EUR	43128	0.128941	0.0178689	5.35572e-13	0.00158052	0.000600281	0.0084641	0.130522	0.0178763	2.84883e-13	FALSE
ANXA5:P08758:OID20810:v1:Neurology	BMI_PGS	CAD	EUR	43128	0.0712507	0.0177636	6.04461e-05	0.001225	0.000550064	0.0259464	0.0724757	0.0177685	4.52536e-05	FALSE
ANXA5:P08758:OID20810:v1:Neurology	T2D_PGS	CKD	EUR	43128	0.184213	0.0212483	0	0.00918985	0.00242773	0.000153481	0.193403	0.0214234	0	FALSE
ANXA5:P08758:OID20810:v1:Neurology	CKD_PGS	CKD	EUR	43128	0.246178	0.0209776	0	0.012258	0.00240022	3.27294e-07	0.258436	0.0210692	0	FALSE
ANXA5:P08758:OID20810:v1:Neurology	BMI_PGS	CKD	EUR	43128	0.113862	0.0208361	4.63763e-08	0.00725281	0.00235077	0.00203349	0.121115	0.020974	7.71599e-09	FALSE
ANXA5:P08758:OID20810:v1:Neurology	CKD_GWAS_signif	CKD	EUR	43128	0.162952	0.0210047	8.65974e-15	0.00741567	0.0023339	0.00148611	0.170368	0.0211792	8.88178e-16	FALSE
AOC1:P19801:OID20452:v1:Inflammation	BMI_PGS	T2D	ALL	46596	0.17534	0.018023	0	0.000770359	0.000386038	0.0459828	0.176111	0.0180188	0	FALSE
AOC1:P19801:OID20452:v1:Inflammation	BMI_PGS	T2D	EUR	43499	0.174544	0.0189563	0	0.000843088	0.00042363	0.0465744	0.175387	0.0189515	0	FALSE
AOC3:Q16853:OID20389:v1:Cardiometabolic	T2D_PGS	T2D	ALL	47416	0.705163	0.020595	0	0.0172141	0.00239544	6.66134e-13	0.722377	0.0206476	0	TRUE
AOC3:Q16853:OID20389:v1:Cardiometabolic	NASH_biomarker_GRS	T2D	ALL	47416	0.0949699	0.0185408	3.01964e-07	0.0163077	0.00238643	8.28715e-12	0.111278	0.0186434	2.39096e-09	TRUE
AOC3:Q16853:OID20389:v1:Cardiometabolic	T2D_GWAS_signif	T2D	ALL	47416	0.385067	0.0187499	0	0.0110346	0.00228058	1.30818e-06	0.396102	0.0188916	0	TRUE
AOC3:Q16853:OID20389:v1:Cardiometabolic	liver_lipid_pPS	T2D	ALL	47416	0.0425969	0.0188502	0.0238359	0.0102152	0.00229616	8.6346e-06	0.0528121	0.019006	0.00545754	TRUE
AOC3:Q16853:OID20389:v1:Cardiometabolic	beta_cell_pPS	T2D	ALL	47416	0.231265	0.0186485	0	0.00911959	0.00226835	5.81066e-05	0.240384	0.0188104	0	TRUE
AOC3:Q16853:OID20389:v1:Cardiometabolic	lipodystrophy_pPS	T2D	ALL	47416	0.164998	0.019149	0	0.00912107	0.00226792	5.77611e-05	0.174119	0.019286	0	TRUE
AOC3:Q16853:OID20389:v1:Cardiometabolic	T2D_PGS	CAD	ALL	47416	0.105134	0.0172253	1.03784e-09	0.0060306	0.00119682	4.68383e-07	0.111165	0.0172481	1.15571e-10	TRUE
AOC3:Q16853:OID20389:v1:Cardiometabolic	T2D_GWAS_signif	CAD	ALL	47416	0.0584654	0.0172417	0.000696586	0.00334254	0.000847001	7.93585e-05	0.0618079	0.0172659	0.000343899	TRUE
AOC3:Q16853:OID20389:v1:Cardiometabolic	beta_cell_pPS	CAD	ALL	47416	0.0465178	0.0169617	0.00609693	0.00301933	0.000815607	0.00021395	0.0495372	0.0169716	0.00351352	TRUE
AOC3:Q16853:OID20389:v1:Cardiometabolic	lipodystrophy_pPS	CAD	ALL	47416	0.0461487	0.0168745	0.0062414	0.00223341	0.000753137	0.00302222	0.0483821	0.0168905	0.00417722	TRUE
AOC3:Q16853:OID20389:v1:Cardiometabolic	T2D_PGS	CKD	ALL	47416	0.14586	0.0203283	7.21867e-13	0.0115844	0.00190966	1.30955e-09	0.157445	0.0203602	1.04361e-14	TRUE
AOC3:Q16853:OID20389:v1:Cardiometabolic	T2D_GWAS_signif	CKD	ALL	47416	0.0472977	0.0200653	0.018414	0.00622346	0.00142074	1.1844e-05	0.0535211	0.0200789	0.00768644	TRUE
AOC3:Q16853:OID20389:v1:Cardiometabolic	liver_lipid_pPS	CKD	ALL	47416	0.04704	0.0201523	0.019584	0.00568519	0.00139952	4.86034e-05	0.0527252	0.0201753	0.00896596	TRUE
AOC3:Q16853:OID20389:v1:Cardiometabolic	T2D_PGS	NASH	ALL	47416	0.116142	0.038299	0.00242528	0.00940444	0.00293967	0.00137835	0.125547	0.0381733	0.00100595	TRUE
AOC3:Q16853:OID20389:v1:Cardiometabolic	NASH_biomarker_GRS	NASH	ALL	47416	0.245625	0.0387924	2.42329e-10	0.00763556	0.00250487	0.00230152	0.253261	0.0386754	5.81692e-11	TRUE
AOC3:Q16853:OID20389:v1:Cardiometabolic	T2D_GWAS_signif	NASH	ALL	47416	0.0678965	0.0370697	0.0670125	0.00505348	0.00177604	0.00443609	0.07295	0.0370191	0.0487692	TRUE
AOC3:Q16853:OID20389:v1:Cardiometabolic	lipodystrophy_pPS	NASH	ALL	47416	0.102219	0.0389079	0.00860923	0.00472578	0.00169876	0.00540421	0.106944	0.0389319	0.00601514	TRUE
AOC3:Q16853:OID20389:v1:Cardiometabolic	T2D_PGS	T2D	EUR	44295	0.731715	0.0218725	0	0.017844	0.00260316	7.14273e-12	0.749559	0.0219334	0	TRUE
AOC3:Q16853:OID20389:v1:Cardiometabolic	NASH_biomarker_GRS	T2D	EUR	44295	0.108732	0.0195251	2.56492e-08	0.0177965	0.00261292	9.6958e-12	0.126528	0.0196392	1.17429e-10	TRUE
AOC3:Q16853:OID20389:v1:Cardiometabolic	T2D_GWAS_signif	T2D	EUR	44295	0.398559	0.0198491	0	0.0108867	0.00250128	1.34633e-05	0.409445	0.0200116	0	TRUE
AOC3:Q16853:OID20389:v1:Cardiometabolic	liver_lipid_pPS	T2D	EUR	44295	0.0485092	0.0199475	0.0150219	0.0102024	0.00250871	4.76672e-05	0.0587116	0.0201351	0.00354677	TRUE
AOC3:Q16853:OID20389:v1:Cardiometabolic	beta_cell_pPS	T2D	EUR	44295	0.235921	0.0197659	0	0.00843194	0.00249906	0.000740722	0.244353	0.0199673	0	TRUE
AOC3:Q16853:OID20389:v1:Cardiometabolic	lipodystrophy_pPS	T2D	EUR	44295	0.170917	0.0202899	0	0.00812886	0.00246381	0.000969253	0.179046	0.0204553	0	TRUE
AOC3:Q16853:OID20389:v1:Cardiometabolic	T2D_PGS	CAD	EUR	44295	0.102091	0.0177372	8.62504e-09	0.00619066	0.00123269	5.11156e-07	0.108282	0.0177673	1.09822e-09	TRUE
AOC3:Q16853:OID20389:v1:Cardiometabolic	T2D_GWAS_signif	CAD	EUR	44295	0.0531632	0.0178371	0.00287796	0.00333328	0.00089107	0.000183463	0.0564964	0.0178658	0.00156548	TRUE
AOC3:Q16853:OID20389:v1:Cardiometabolic	beta_cell_pPS	CAD	EUR	44295	0.0450008	0.0174971	0.0101142	0.00290409	0.000847853	0.000614273	0.0479049	0.0175072	0.00621335	TRUE
AOC3:Q16853:OID20389:v1:Cardiometabolic	lipodystrophy_pPS	CAD	EUR	44295	0.0437322	0.0173842	0.011882	0.00183243	0.000775715	0.0181647	0.0455646	0.0174056	0.00884962	TRUE
AOC3:Q16853:OID20389:v1:Cardiometabolic	T2D_PGS	CKD	EUR	44295	0.139247	0.021023	3.50693e-11	0.012047	0.00201303	2.17066e-09	0.151294	0.0210557	6.70131e-13	TRUE
AOC3:Q16853:OID20389:v1:Cardiometabolic	T2D_GWAS_signif	CKD	EUR	44295	0.0371531	0.0207657	0.0735896	0.00666681	0.00151912	1.14089e-05	0.0438199	0.0207734	0.0349077	TRUE
AOC3:Q16853:OID20389:v1:Cardiometabolic	liver_lipid_pPS	CKD	EUR	44295	0.0505602	0.0208444	0.0152832	0.0060221	0.00149042	5.33308e-05	0.0565823	0.0208742	0.00671554	TRUE
AOC3:Q16853:OID20389:v1:Cardiometabolic	T2D_PGS	NASH	EUR	44295	0.108227	0.039923	0.00670998	0.0107953	0.00317918	0.000684714	0.119023	0.0397837	0.00277386	TRUE
AOC3:Q16853:OID20389:v1:Cardiometabolic	NASH_biomarker_GRS	NASH	EUR	44295	0.250719	0.0404645	5.79027e-10	0.00883511	0.00272117	0.0011671	0.259555	0.0403472	1.25096e-10	TRUE
AOC3:Q16853:OID20389:v1:Cardiometabolic	lipodystrophy_pPS	NASH	EUR	44295	0.0939825	0.0403435	0.0198295	0.00486762	0.00177253	0.00603023	0.0988501	0.0403695	0.0143398	TRUE
AOC3:Q16853:OID20389:v1:Cardiometabolic	T2D_PGS	T2D	ALL	47649	0.732205	0.0194969	0	0.00823894	0.00161802	3.5432e-07	0.740444	0.0195414	0	FALSE
AOC3:Q16853:OID20389:v1:Cardiometabolic	NASH_biomarker_GRS	T2D	ALL	47649	0.0888675	0.0176838	5.02468e-07	0.00952703	0.00167159	1.20248e-08	0.0983945	0.0177602	3.02158e-08	FALSE
AOC3:Q16853:OID20389:v1:Cardiometabolic	T2D_GWAS_signif	T2D	ALL	47649	0.345008	0.0176878	0	0.00673059	0.00158618	2.20296e-05	0.351739	0.0177504	0	FALSE
AOC3:Q16853:OID20389:v1:Cardiometabolic	liver_lipid_pPS	T2D	ALL	47649	0.0485342	0.0180937	0.00731016	0.00838667	0.00164617	3.49389e-07	0.0569208	0.0181689	0.00173106	FALSE
AOC3:Q16853:OID20389:v1:Cardiometabolic	beta_cell_pPS	T2D	ALL	47649	0.206411	0.0177842	0	0.00635244	0.00158103	5.87156e-05	0.212763	0.0178577	0	FALSE
AOC3:Q16853:OID20389:v1:Cardiometabolic	lipodystrophy_pPS	T2D	ALL	47649	0.139367	0.0184415	4.10783e-14	0.00410973	0.00156275	0.00854323	0.143477	0.0185051	8.88178e-15	FALSE
AOC3:Q16853:OID20389:v1:Cardiometabolic	T2D_PGS	CAD	ALL	47649	0.137624	0.017043	6.66134e-16	0.00429236	0.000984203	1.29317e-05	0.141916	0.0170733	0	FALSE
AOC3:Q16853:OID20389:v1:Cardiometabolic	T2D_GWAS_signif	CAD	ALL	47649	0.0556847	0.0170171	0.00106685	0.0027776	0.000763121	0.000272859	0.0584623	0.0170422	0.000602602	FALSE
AOC3:Q16853:OID20389:v1:Cardiometabolic	beta_cell_pPS	CAD	ALL	47649	0.0458957	0.0168369	0.00641255	0.00263958	0.000744857	0.00039449	0.0485353	0.0168475	0.00396591	FALSE
AOC3:Q16853:OID20389:v1:Cardiometabolic	lipodystrophy_pPS	CAD	ALL	47649	0.0436393	0.0167892	0.00934286	0.00167041	0.000654636	0.0107212	0.0453097	0.016805	0.00701342	FALSE
AOC3:Q16853:OID20389:v1:Cardiometabolic	T2D_PGS	CKD	ALL	47649	0.19293	0.0201351	0	0.00774998	0.00151066	2.8942e-07	0.20068	0.0201927	0	FALSE
AOC3:Q16853:OID20389:v1:Cardiometabolic	T2D_GWAS_signif	CKD	ALL	47649	0.0482197	0.0197406	0.014579	0.00487916	0.00122812	7.10098e-05	0.0530989	0.0197637	0.00721644	FALSE
AOC3:Q16853:OID20389:v1:Cardiometabolic	liver_lipid_pPS	CKD	ALL	47649	0.0514763	0.0199447	0.00985264	0.00491034	0.00124003	7.49926e-05	0.0563867	0.0199577	0.00472359	FALSE
AOC3:Q16853:OID20389:v1:Cardiometabolic	T2D_PGS	NASH	ALL	47649	0.192887	0.0373968	2.49809e-07	0.00434416	0.00172952	0.0120128	0.197231	0.0373797	1.31739e-07	FALSE
AOC3:Q16853:OID20389:v1:Cardiometabolic	NASH_biomarker_GRS	NASH	ALL	47649	0.249782	0.0377624	3.72637e-11	0.00448637	0.00176165	0.0108752	0.254269	0.03771	1.5544e-11	FALSE
AOC3:Q16853:OID20389:v1:Cardiometabolic	lipodystrophy_pPS	NASH	ALL	47649	0.0930385	0.0386062	0.0159553	0.00201995	0.000957501	0.0348919	0.0950585	0.0386219	0.0138451	FALSE
AOC3:Q16853:OID20389:v1:Cardiometabolic	T2D_PGS	T2D	EUR	44478	0.761458	0.0207105	0	0.00862287	0.00179786	1.61715e-06	0.770081	0.0207702	0	FALSE
AOC3:Q16853:OID20389:v1:Cardiometabolic	NASH_biomarker_GRS	T2D	EUR	44478	0.103257	0.0186255	2.95903e-08	0.0109218	0.0018638	4.62998e-09	0.114179	0.0187055	1.03432e-09	FALSE
AOC3:Q16853:OID20389:v1:Cardiometabolic	T2D_GWAS_signif	T2D	EUR	44478	0.353087	0.018659	0	0.00679981	0.00176674	0.000118707	0.359887	0.0187373	0	FALSE
AOC3:Q16853:OID20389:v1:Cardiometabolic	liver_lipid_pPS	T2D	EUR	44478	0.0530985	0.0191422	0.00553901	0.00872365	0.00182074	1.65729e-06	0.0618221	0.0192359	0.00130947	FALSE
AOC3:Q16853:OID20389:v1:Cardiometabolic	beta_cell_pPS	T2D	EUR	44478	0.208297	0.018848	0	0.00599612	0.00175661	0.000641433	0.214293	0.0189491	0	FALSE
AOC3:Q16853:OID20389:v1:Cardiometabolic	T2D_PGS	CAD	EUR	44478	0.134484	0.0175552	1.84297e-14	0.00432844	0.0010079	1.75077e-05	0.138813	0.0175916	3.10862e-15	FALSE
AOC3:Q16853:OID20389:v1:Cardiometabolic	T2D_GWAS_signif	CAD	EUR	44478	0.0499959	0.017615	0.004536	0.00274975	0.000798953	0.000578092	0.0527457	0.0176436	0.00279428	FALSE
AOC3:Q16853:OID20389:v1:Cardiometabolic	beta_cell_pPS	CAD	EUR	44478	0.0435207	0.0173766	0.0122604	0.00251307	0.000766141	0.00103745	0.0460337	0.0173866	0.00810511	FALSE
AOC3:Q16853:OID20389:v1:Cardiometabolic	lipodystrophy_pPS	CAD	EUR	44478	0.0405883	0.0173147	0.0190701	0.0013403	0.000675429	0.0472153	0.0419286	0.0173342	0.01557	FALSE
AOC3:Q16853:OID20389:v1:Cardiometabolic	T2D_PGS	CKD	EUR	44478	0.189665	0.0208135	0	0.00811695	0.00160352	4.14963e-07	0.197782	0.0208753	0	FALSE
AOC3:Q16853:OID20389:v1:Cardiometabolic	T2D_GWAS_signif	CKD	EUR	44478	0.0382134	0.0204064	0.0611214	0.0053063	0.00132356	6.09431e-05	0.0435197	0.0204268	0.0331283	FALSE
AOC3:Q16853:OID20389:v1:Cardiometabolic	liver_lipid_pPS	CKD	EUR	44478	0.0547057	0.0206419	0.00804383	0.00528419	0.00132823	6.93928e-05	0.0599899	0.0206635	0.00369396	FALSE
AOC3:Q16853:OID20389:v1:Cardiometabolic	T2D_PGS	NASH	EUR	44478	0.190308	0.0388551	9.68634e-07	0.00511396	0.00187773	0.00645968	0.195422	0.0388354	4.85223e-07	FALSE
AOC3:Q16853:OID20389:v1:Cardiometabolic	NASH_biomarker_GRS	NASH	EUR	44478	0.255488	0.0394404	9.30596e-11	0.00531671	0.00190531	0.00526322	0.260805	0.0393913	3.57101e-11	FALSE
AP1G2:O75843:OID31348:v1:Oncology_II	BMI_PGS	T2D	ALL	47413	-0.040142	0.0195096	0.039633	-0.00322319	0.000933789	0.000557005	-0.0433651	0.0195178	0.0262949	TRUE
AP1G2:O75843:OID31348:v1:Oncology_II	liver_lipid_pPS	T2D	ALL	47413	0.0619326	0.0190715	0.00116469	-0.004539	0.00102749	9.98281e-06	0.0573936	0.0190743	0.00262149	TRUE
AP1G2:O75843:OID31348:v1:Oncology_II	lipodystrophy_pPS	T2D	ALL	47413	0.174676	0.0192853	0	0.0019228	0.000800708	0.0163337	0.176599	0.0193038	0	TRUE
AP1G2:O75843:OID31348:v1:Oncology_II	CAD_PGS	CAD	ALL	47413	0.321294	0.0175268	0	0.00127817	0.000544135	0.0188246	0.322573	0.0175299	0	TRUE
AP1G2:O75843:OID31348:v1:Oncology_II	lipodystrophy_pPS	CAD	ALL	47413	0.0509824	0.016883	0.0025298	0.00145029	0.000559225	0.00950322	0.0524327	0.0168869	0.00190326	TRUE
AP1G2:O75843:OID31348:v1:Oncology_II	BMI_PGS	T2D	EUR	44273	-0.0587817	0.0206697	0.00445713	-0.00307186	0.000947842	0.00119152	-0.0618536	0.020687	0.00279009	TRUE
AP1G2:O75843:OID31348:v1:Oncology_II	liver_lipid_pPS	T2D	EUR	44273	0.0671669	0.0202066	0.000887362	-0.0050327	0.00112797	8.13047e-06	0.0621342	0.020205	0.00210372	TRUE
AP1G2:O75843:OID31348:v1:Oncology_II	lipodystrophy_pPS	T2D	EUR	44273	0.178641	0.0204302	0	0.00208937	0.000832711	0.0121034	0.18073	0.0204543	0	TRUE
AP1G2:O75843:OID31348:v1:Oncology_II	CAD_PGS	CAD	EUR	44273	0.323881	0.0181287	0	0.0014544	0.000598549	0.0151042	0.325335	0.01813	0	TRUE
AP1G2:O75843:OID31348:v1:Oncology_II	lipodystrophy_pPS	CAD	EUR	44273	0.0480209	0.0173997	0.00578247	0.00162578	0.000613119	0.00801005	0.0496467	0.0174045	0.0043375	TRUE
AP1G2:O75843:OID31348:v1:Oncology_II	CKD_PGS	T2D	ALL	47647	0.0440283	0.0179004	0.0139084	0.00202737	0.00101375	0.0455141	0.0460557	0.017907	0.0101133	FALSE
AP1G2:O75843:OID31348:v1:Oncology_II	liver_lipid_pPS	T2D	ALL	47647	0.0655842	0.0181729	0.000307503	-0.00469701	0.001084	1.47075e-05	0.0608872	0.0181864	0.000814113	FALSE
AP1G2:O75843:OID31348:v1:Oncology_II	CAD_PGS	CAD	ALL	47647	0.320784	0.0173501	0	0.00178147	0.000667601	0.00761986	0.322565	0.0173568	0	FALSE
AP1G2:O75843:OID31348:v1:Oncology_II	lipodystrophy_pPS	CAD	ALL	47647	0.047409	0.0167923	0.00475392	0.00157584	0.00065282	0.0157829	0.0489848	0.0168002	0.00354857	FALSE
AP1G2:O75843:OID31348:v1:Oncology_II	liver_lipid_pPS	CKD	ALL	47647	0.0552303	0.0200481	0.00587131	-0.00198155	0.000728618	0.00653615	0.0532487	0.0200411	0.00788439	FALSE
AP1G2:O75843:OID31348:v1:Oncology_II	T2D_PGS	NASH	ALL	47647	0.197838	0.0377648	1.61736e-07	0.00211231	0.00096837	0.0291611	0.19995	0.0377624	1.19056e-07	FALSE
AP1G2:O75843:OID31348:v1:Oncology_II	lipodystrophy_pPS	NASH	ALL	47647	0.0939788	0.039008	0.0159866	0.00232107	0.00102984	0.0242081	0.0962999	0.0390086	0.0135611	FALSE
AP1G2:O75843:OID31348:v1:Oncology_II	CKD_PGS	T2D	EUR	44455	0.0494359	0.0190426	0.00942964	0.00216776	0.00103458	0.0361446	0.0516037	0.0190389	0.00671951	FALSE
AP1G2:O75843:OID31348:v1:Oncology_II	liver_lipid_pPS	T2D	EUR	44455	0.0704323	0.0192398	0.000251476	-0.00537767	0.00114259	2.51909e-06	0.0650546	0.0192482	0.000725425	FALSE
AP1G2:O75843:OID31348:v1:Oncology_II	CAD_PGS	CAD	EUR	44455	0.323739	0.0179539	0	0.00197169	0.000725338	0.00656163	0.325711	0.0179587	0	FALSE
AP1G2:O75843:OID31348:v1:Oncology_II	CKD_PGS	CAD	EUR	44455	0.0387264	0.0173235	0.0253855	0.00144685	0.00071991	0.0444554	0.0401732	0.0173208	0.0203753	FALSE
AP1G2:O75843:OID31348:v1:Oncology_II	lipodystrophy_pPS	CAD	EUR	44455	0.044103	0.0173161	0.0108676	0.00173516	0.000709978	0.0145271	0.0458381	0.0173257	0.00815276	FALSE
AP1G2:O75843:OID31348:v1:Oncology_II	liver_lipid_pPS	CKD	EUR	44455	0.0598296	0.0207748	0.00397796	-0.00196841	0.000763301	0.00991403	0.0578611	0.0207712	0.00534219	FALSE
AP1G2:O75843:OID31348:v1:Oncology_II	T2D_PGS	NASH	EUR	44455	0.193995	0.0392355	7.63911e-07	0.00218134	0.00103115	0.034392	0.196176	0.0392252	5.695e-07	FALSE
AP1G2:O75843:OID31348:v1:Oncology_II	lipodystrophy_pPS	NASH	EUR	44455	0.0852741	0.0406223	0.0357999	0.00221326	0.00105623	0.036132	0.0874874	0.0406127	0.0312256	FALSE
AP2B1:P63010:OID30949:v1:Neurology_II	liver_lipid_pPS	T2D	ALL	46388	0.0567378	0.0191821	0.00309791	-0.00134386	0.000623235	0.031063	0.055394	0.0191805	0.00387647	TRUE
AP2B1:P63010:OID30949:v1:Neurology_II	lipodystrophy_pPS	CAD	EUR	43311	0.0391894	0.0175398	0.0254623	0.00111824	0.00049347	0.0234467	0.0403077	0.0175475	0.0216152	TRUE
AP2B1:P63010:OID30949:v1:Neurology_II	liver_lipid_pPS	T2D	ALL	46612	0.0619218	0.0183016	0.000715922	-0.0012485	0.000498424	0.0122491	0.0606733	0.0183047	0.000917648	FALSE
AP2B1:P63010:OID30949:v1:Neurology_II	liver_lipid_pPS	T2D	EUR	43484	0.0650687	0.0193648	0.000779005	-0.00141697	0.000554053	0.0105438	0.0636518	0.0193644	0.00101245	FALSE
AP2B1:P63010:OID30949:v1:Neurology_II	lipodystrophy_pPS	CAD	EUR	43484	0.0359372	0.0174605	0.0395709	0.00118492	0.000523307	0.0235564	0.0371222	0.0174708	0.033602	FALSE
AP3B1:O00203:OID31478:v1:Oncology_II	BMI_PGS	T2D	ALL	47432	-0.0417041	0.0194614	0.0321202	-0.00194307	0.000710399	0.00623463	-0.0436472	0.0194741	0.0250074	TRUE
AP3B1:O00203:OID31478:v1:Oncology_II	liver_lipid_pPS	T2D	ALL	47432	0.0624939	0.0190485	0.00103518	-0.00251182	0.000773391	0.001163	0.0599821	0.0190554	0.00164515	TRUE
AP3B1:O00203:OID31478:v1:Oncology_II	liver_lipid_pPS	CKD	ALL	47432	0.051373	0.0202066	0.0110098	-0.00182816	0.000692186	0.00826275	0.0495448	0.0202064	0.0142087	TRUE
AP3B1:O00203:OID31478:v1:Oncology_II	BMI_PGS	T2D	EUR	44289	-0.0604887	0.020626	0.00336091	-0.00171559	0.000706193	0.0151261	-0.0622043	0.0206448	0.00258616	TRUE
AP3B1:O00203:OID31478:v1:Oncology_II	liver_lipid_pPS	T2D	EUR	44289	0.0674266	0.0201735	0.000830758	-0.00306387	0.00088872	0.000565775	0.0643627	0.0201765	0.00142279	TRUE
AP3B1:O00203:OID31478:v1:Oncology_II	lipodystrophy_pPS	CAD	EUR	44289	0.042891	0.0173922	0.0136593	0.00124064	0.000593596	0.0366135	0.0441316	0.0173999	0.0112025	TRUE
AP3B1:O00203:OID31478:v1:Oncology_II	liver_lipid_pPS	CKD	EUR	44289	0.0561594	0.0209172	0.00725627	-0.00182187	0.000726381	0.0121366	0.0543376	0.0209195	0.00939152	TRUE
AP3B1:O00203:OID31478:v1:Oncology_II	CKD_PGS	T2D	ALL	47664	0.0456932	0.0178852	0.0106249	0.0020704	0.000889599	0.0199471	0.0477636	0.017896	0.00760887	FALSE
AP3B1:O00203:OID31478:v1:Oncology_II	liver_lipid_pPS	T2D	ALL	47664	0.0661634	0.0181568	0.000268426	-0.00262361	0.000921916	0.00442966	0.0635398	0.0181729	0.000471564	FALSE
AP3B1:O00203:OID31478:v1:Oncology_II	CAD_PGS	CAD	ALL	47664	0.322054	0.0173887	0	0.00138449	0.000668299	0.0382973	0.323439	0.0173873	0	FALSE
AP3B1:O00203:OID31478:v1:Oncology_II	CKD_PGS	CAD	ALL	47664	0.0389993	0.0167407	0.0198266	0.00140095	0.000680836	0.0396196	0.0404002	0.016742	0.0158172	FALSE
AP3B1:O00203:OID31478:v1:Oncology_II	CKD_PGS	CKD	ALL	47664	0.245943	0.0199083	0	0.00181788	0.00076012	0.0167763	0.247761	0.0199153	0	FALSE
AP3B1:O00203:OID31478:v1:Oncology_II	liver_lipid_pPS	CKD	ALL	47664	0.0557476	0.0199763	0.00525958	-0.00240403	0.000836702	0.00406315	0.0533436	0.0199857	0.00760567	FALSE
AP3B1:O00203:OID31478:v1:Oncology_II	CKD_PGS	T2D	EUR	44468	0.0506017	0.0190151	0.00778766	0.00195339	0.000906821	0.031232	0.0525551	0.0190219	0.00572945	FALSE
AP3B1:O00203:OID31478:v1:Oncology_II	liver_lipid_pPS	T2D	EUR	44468	0.0710798	0.0192128	0.000215928	-0.00358953	0.000989436	0.000285786	0.0674903	0.0192239	0.000446832	FALSE
AP3B1:O00203:OID31478:v1:Oncology_II	CAD_PGS	CAD	EUR	44468	0.324888	0.0179919	0	0.00151783	0.000738569	0.0398701	0.326406	0.0179898	0	FALSE
AP3B1:O00203:OID31478:v1:Oncology_II	CKD_PGS	CAD	EUR	44468	0.0366152	0.0173277	0.0345916	0.00165841	0.000753505	0.0277409	0.0382737	0.0173295	0.0272032	FALSE
AP3B1:O00203:OID31478:v1:Oncology_II	CKD_PGS	CKD	EUR	44468	0.247989	0.0205978	0	0.00167129	0.00075964	0.0277995	0.24966	0.0206029	0	FALSE
AP3B1:O00203:OID31478:v1:Oncology_II	liver_lipid_pPS	CKD	EUR	44468	0.0605083	0.0206964	0.00345994	-0.00257565	0.00087106	0.0031073	0.0579326	0.0207089	0.00515047	FALSE
AP3S2:P59780:OID31117:v1:Neurology_II	BMI_PGS	T2D	ALL	47497	-0.0442815	0.0194723	0.0229615	-0.00204615	0.000717212	0.00433195	-0.0463277	0.0194806	0.0173998	TRUE
AP3S2:P59780:OID31117:v1:Neurology_II	liver_lipid_pPS	T2D	ALL	47497	0.0591397	0.0190174	0.00187228	-0.00261184	0.000781819	0.000835596	0.0565279	0.0190196	0.00295778	TRUE
AP3S2:P59780:OID31117:v1:Neurology_II	lipodystrophy_pPS	CAD	ALL	47497	0.0481006	0.0168888	0.00439846	0.00100104	0.000438759	0.0225177	0.0491017	0.0168881	0.00364353	TRUE
AP3S2:P59780:OID31117:v1:Neurology_II	BMI_PGS	T2D	EUR	44357	-0.0613532	0.0206403	0.00295397	-0.00214164	0.000770098	0.00541914	-0.0634948	0.0206539	0.00211052	TRUE
AP3S2:P59780:OID31117:v1:Neurology_II	liver_lipid_pPS	T2D	EUR	44357	0.0639302	0.0201482	0.00150876	-0.00321765	0.000919179	0.00046427	0.0607126	0.0201443	0.00257933	TRUE
AP3S2:P59780:OID31117:v1:Neurology_II	lipodystrophy_pPS	T2D	EUR	44357	0.179101	0.0203854	0	0.00134298	0.000647826	0.0381673	0.180444	0.0204004	0	TRUE
AP3S2:P59780:OID31117:v1:Neurology_II	lipodystrophy_pPS	CAD	EUR	44357	0.0456242	0.0174023	0.00874824	0.00122645	0.00050185	0.0145314	0.0468507	0.0174038	0.00710302	TRUE
AP3S2:P59780:OID31117:v1:Neurology_II	liver_lipid_pPS	T2D	ALL	47725	0.0632687	0.0181647	0.000495707	-0.0029791	0.000861805	0.000546597	0.0602896	0.0181758	0.000909821	FALSE
AP3S2:P59780:OID31117:v1:Neurology_II	lipodystrophy_pPS	T2D	ALL	47725	0.146005	0.0184644	2.66454e-15	0.00155422	0.00078167	0.0467748	0.14756	0.0184797	1.33227e-15	FALSE
AP3S2:P59780:OID31117:v1:Neurology_II	CAD_PGS	CAD	ALL	47725	0.324591	0.0173751	0	0.00100737	0.000474795	0.0338626	0.325599	0.0173756	0	FALSE
AP3S2:P59780:OID31117:v1:Neurology_II	lipodystrophy_pPS	CAD	ALL	47725	0.0445713	0.016793	0.00795066	0.00126042	0.000507711	0.013044	0.0458317	0.0167963	0.00635885	FALSE
AP3S2:P59780:OID31117:v1:Neurology_II	lipodystrophy_pPS	NASH	ALL	47725	0.0929896	0.0390992	0.0173927	0.00158999	0.000802639	0.0475966	0.0945796	0.0390934	0.0155493	FALSE
AP3S2:P59780:OID31117:v1:Neurology_II	liver_lipid_pPS	T2D	EUR	44534	0.0681554	0.019231	0.000394043	-0.00389153	0.00096327	5.34717e-05	0.0642639	0.019236	0.000835352	FALSE
AP3S2:P59780:OID31117:v1:Neurology_II	lipodystrophy_pPS	T2D	EUR	44534	0.145326	0.0195417	1.03251e-13	0.00195677	0.000832221	0.0187096	0.147282	0.0195619	5.10703e-14	FALSE
AP3S2:P59780:OID31117:v1:Neurology_II	CAD_PGS	CAD	EUR	44534	0.327786	0.0179708	0	0.00115912	0.000540837	0.032097	0.328945	0.0179705	0	FALSE
AP3S2:P59780:OID31117:v1:Neurology_II	lipodystrophy_pPS	CAD	EUR	44534	0.0419404	0.0173125	0.0154122	0.0015023	0.000577966	0.00934169	0.0434427	0.017319	0.0121285	FALSE
AP3S2:P59780:OID31117:v1:Neurology_II	lipodystrophy_pPS	NASH	EUR	44534	0.08315	0.040641	0.0407602	0.00180406	0.000896674	0.0442258	0.084954	0.0406341	0.0365543	FALSE
APBB1IP:Q7Z5R6:OID21359:v1:Oncology	T2D_PGS	T2D	ALL	47023	0.72413	0.0209265	0	0.00282233	0.00113344	0.0127727	0.726952	0.0209529	0	TRUE
APBB1IP:Q7Z5R6:OID21359:v1:Oncology	BMI_PGS	T2D	ALL	47023	-0.033579	0.0195816	0.0863783	-0.0055881	0.00126851	1.0566e-05	-0.0391671	0.0195873	0.0455418	TRUE
APBB1IP:Q7Z5R6:OID21359:v1:Oncology	liver_lipid_pPS	T2D	ALL	47023	0.0631918	0.0190907	0.00093266	-0.00312383	0.00114943	0.00657316	0.060068	0.0191125	0.00167306	TRUE
APBB1IP:Q7Z5R6:OID21359:v1:Oncology	T2D_PGS	CAD	ALL	47023	0.106784	0.0173837	8.10893e-10	0.00195115	0.000676666	0.00393305	0.108735	0.0173992	4.11954e-10	TRUE
APBB1IP:Q7Z5R6:OID21359:v1:Oncology	CAD_PGS	CAD	ALL	47023	0.325557	0.0176507	0	0.00134846	0.000633306	0.033234	0.326905	0.0176542	0	TRUE
APBB1IP:Q7Z5R6:OID21359:v1:Oncology	T2D_PGS	CKD	ALL	47023	0.149031	0.0206277	5.01821e-13	0.00266124	0.00122617	0.0299797	0.151692	0.0206497	2.04281e-13	TRUE
APBB1IP:Q7Z5R6:OID21359:v1:Oncology	CKD_GWAS_signif	CKD	ALL	47023	0.153297	0.020392	5.57332e-14	0.00291612	0.00124448	0.0191174	0.156214	0.02042	1.9984e-14	TRUE
APBB1IP:Q7Z5R6:OID21359:v1:Oncology	liver_lipid_pPS	CKD	ALL	47023	0.0573243	0.0203898	0.0049323	-0.00327496	0.00125256	0.00893305	0.0540493	0.0204155	0.00810985	TRUE
APBB1IP:Q7Z5R6:OID21359:v1:Oncology	T2D_PGS	T2D	EUR	43922	0.750625	0.0222458	0	0.00320958	0.00126471	0.0111551	0.753834	0.0222785	0	TRUE
APBB1IP:Q7Z5R6:OID21359:v1:Oncology	CAD_PGS	T2D	EUR	43922	0.115819	0.020112	8.47561e-09	0.00276161	0.00124241	0.0262306	0.118581	0.0201528	4.00279e-09	TRUE
APBB1IP:Q7Z5R6:OID21359:v1:Oncology	BMI_PGS	T2D	EUR	43922	-0.0513732	0.0207701	0.0133824	-0.00588644	0.00140635	2.84385e-05	-0.0572597	0.0207745	0.00584684	TRUE
APBB1IP:Q7Z5R6:OID21359:v1:Oncology	CKD_GWAS_signif	T2D	EUR	43922	-0.0518397	0.020126	0.0100022	0.00366919	0.00129547	0.00462109	-0.0481705	0.0201474	0.0168069	TRUE
APBB1IP:Q7Z5R6:OID21359:v1:Oncology	liver_lipid_pPS	T2D	EUR	43922	0.0672134	0.0202245	0.000889378	-0.00337655	0.00128372	0.00853154	0.0638368	0.0202532	0.00162191	TRUE
APBB1IP:Q7Z5R6:OID21359:v1:Oncology	T2D_PGS	CAD	EUR	43922	0.103476	0.0178961	7.3792e-09	0.00207051	0.000715574	0.00380979	0.105547	0.0179117	3.8014e-09	TRUE
APBB1IP:Q7Z5R6:OID21359:v1:Oncology	CAD_PGS	CAD	EUR	43922	0.327501	0.0182355	0	0.00138834	0.000661315	0.0357847	0.328889	0.018237	0	TRUE
APBB1IP:Q7Z5R6:OID21359:v1:Oncology	T2D_PGS	CKD	EUR	43922	0.143592	0.0213501	1.74882e-11	0.00266731	0.00127592	0.0365733	0.14626	0.0213707	7.70561e-12	TRUE
APBB1IP:Q7Z5R6:OID21359:v1:Oncology	CKD_PGS	CKD	EUR	43922	0.235493	0.0211397	0	0.00254763	0.00124636	0.0409474	0.238041	0.0211582	0	TRUE
APBB1IP:Q7Z5R6:OID21359:v1:Oncology	CKD_GWAS_signif	CKD	EUR	43922	0.155862	0.0210916	1.46994e-13	0.00354689	0.0013132	0.0069142	0.159409	0.0211223	4.4631e-14	TRUE
APBB1IP:Q7Z5R6:OID21359:v1:Oncology	liver_lipid_pPS	CKD	EUR	43922	0.0623702	0.0211067	0.00312667	-0.0033258	0.00130522	0.0108317	0.0590444	0.0211325	0.00520593	TRUE
APBB1IP:Q7Z5R6:OID21359:v1:Oncology	BMI_PGS	NASH	EUR	43922	-0.0899255	0.0414208	0.0299294	-0.0039984	0.00162942	0.0141321	-0.0939239	0.0413369	0.023077	TRUE
APBB1IP:Q7Z5R6:OID21359:v1:Oncology	T2D_PGS	T2D	ALL	47249	0.733417	0.0197415	0	0.0140541	0.00201314	2.92721e-12	0.747471	0.0197966	0	FALSE
APBB1IP:Q7Z5R6:OID21359:v1:Oncology	CAD_PGS	T2D	ALL	47249	0.116642	0.0178965	7.14355e-11	0.00588684	0.00197919	0.00293591	0.122529	0.0179917	9.73732e-12	FALSE
APBB1IP:Q7Z5R6:OID21359:v1:Oncology	CKD_PGS	T2D	ALL	47249	0.0335136	0.0179906	0.0624847	0.0077611	0.0019942	9.94849e-05	0.0412747	0.0180515	0.0222253	FALSE
APBB1IP:Q7Z5R6:OID21359:v1:Oncology	BMI_PGS	T2D	ALL	47249	0.181179	0.0177852	0	0.0111387	0.00199926	2.52668e-08	0.192318	0.0178689	0	FALSE
APBB1IP:Q7Z5R6:OID21359:v1:Oncology	BMI_GWAS_signif	T2D	ALL	47249	0.0945375	0.0177534	1.00929e-07	0.00430977	0.00198502	0.0299205	0.0988473	0.0178301	2.95895e-08	FALSE
APBB1IP:Q7Z5R6:OID21359:v1:Oncology	obesity_pPS	T2D	ALL	47249	0.0851074	0.0177713	1.67583e-06	0.00521827	0.00198131	0.0084448	0.0903257	0.0178507	4.19125e-07	FALSE
APBB1IP:Q7Z5R6:OID21359:v1:Oncology	T2D_PGS	CAD	ALL	47249	0.132145	0.0172031	1.57652e-14	0.00760365	0.00119473	1.96167e-10	0.139748	0.017225	4.44089e-16	FALSE
APBB1IP:Q7Z5R6:OID21359:v1:Oncology	CAD_PGS	CAD	ALL	47249	0.323422	0.0174693	0	0.00293556	0.00100189	0.00338924	0.326358	0.0174843	0	FALSE
APBB1IP:Q7Z5R6:OID21359:v1:Oncology	CKD_PGS	CAD	ALL	47249	0.0361336	0.0168465	0.0319632	0.00368777	0.00103805	0.000381444	0.0398213	0.0168542	0.0181425	FALSE
APBB1IP:Q7Z5R6:OID21359:v1:Oncology	BMI_PGS	CAD	ALL	47249	0.066226	0.0170014	9.8067e-05	0.00567763	0.00110178	2.56157e-07	0.0719036	0.0170248	2.40592e-05	FALSE
APBB1IP:Q7Z5R6:OID21359:v1:Oncology	T2D_PGS	CKD	ALL	47249	0.184524	0.0204288	0	0.0120587	0.00194456	5.60209e-10	0.196583	0.020491	0	FALSE
APBB1IP:Q7Z5R6:OID21359:v1:Oncology	CAD_PGS	CKD	ALL	47249	0.0578988	0.0200031	0.00379769	0.00416397	0.00182363	0.0224103	0.0620628	0.0200651	0.00198092	FALSE
APBB1IP:Q7Z5R6:OID21359:v1:Oncology	CKD_PGS	CKD	ALL	47249	0.242703	0.0200478	0	0.00655614	0.00180746	0.00028643	0.249259	0.0201007	0	FALSE
APBB1IP:Q7Z5R6:OID21359:v1:Oncology	BMI_PGS	CKD	ALL	47249	0.107696	0.0199373	6.59905e-08	0.00815362	0.00185044	1.05148e-05	0.11585	0.0199992	6.92539e-09	FALSE
APBB1IP:Q7Z5R6:OID21359:v1:Oncology	CKD_GWAS_signif	CKD	ALL	47249	0.153366	0.0201354	2.59792e-14	0.00514131	0.0018609	0.0057307	0.158507	0.0201922	4.21885e-15	FALSE
APBB1IP:Q7Z5R6:OID21359:v1:Oncology	T2D_PGS	NASH	ALL	47249	0.184985	0.037891	1.05002e-06	0.013353	0.00228339	4.97884e-09	0.198338	0.0378246	1.57456e-07	FALSE
APBB1IP:Q7Z5R6:OID21359:v1:Oncology	CAD_PGS	NASH	ALL	47249	0.0692264	0.0373021	0.0634775	0.00561249	0.00178781	0.0016935	0.0748389	0.0372899	0.0447549	FALSE
APBB1IP:Q7Z5R6:OID21359:v1:Oncology	BMI_PGS	NASH	ALL	47249	0.106819	0.0369051	0.00379845	0.01126	0.00208482	6.62945e-08	0.118079	0.0369903	0.0014121	FALSE
APBB1IP:Q7Z5R6:OID21359:v1:Oncology	T2D_PGS	T2D	EUR	44099	0.761875	0.0209702	0	0.0150476	0.00220065	8.04268e-12	0.776923	0.0210348	0	FALSE
APBB1IP:Q7Z5R6:OID21359:v1:Oncology	CAD_PGS	T2D	EUR	44099	0.12046	0.0189478	2.05113e-10	0.00680748	0.00215397	0.00157533	0.127268	0.0190585	2.42655e-11	FALSE
APBB1IP:Q7Z5R6:OID21359:v1:Oncology	CKD_PGS	T2D	EUR	44099	0.038045	0.0191475	0.0469285	0.00929771	0.00218242	2.04174e-05	0.0473427	0.0192054	0.0136984	FALSE
APBB1IP:Q7Z5R6:OID21359:v1:Oncology	BMI_PGS	T2D	EUR	44099	0.178944	0.018747	0	0.0120301	0.00216675	2.8216e-08	0.190974	0.0188353	0	FALSE
APBB1IP:Q7Z5R6:OID21359:v1:Oncology	BMI_GWAS_signif	T2D	EUR	44099	0.0942252	0.0187743	5.19884e-07	0.0048926	0.00216916	0.0241004	0.0991178	0.0188676	1.49378e-07	FALSE
APBB1IP:Q7Z5R6:OID21359:v1:Oncology	obesity_pPS	T2D	EUR	44099	0.0860039	0.0188108	4.82977e-06	0.0051217	0.00215333	0.0173833	0.0911256	0.0189102	1.44381e-06	FALSE
APBB1IP:Q7Z5R6:OID21359:v1:Oncology	T2D_PGS	CAD	EUR	44099	0.12864	0.0177158	3.83249e-13	0.00787774	0.00125482	3.42999e-10	0.136518	0.0177368	1.39888e-14	FALSE
APBB1IP:Q7Z5R6:OID21359:v1:Oncology	CAD_PGS	CAD	EUR	44099	0.326086	0.0180525	0	0.00291589	0.00103902	0.00501008	0.329002	0.0180666	0	FALSE
APBB1IP:Q7Z5R6:OID21359:v1:Oncology	CKD_PGS	CAD	EUR	44099	0.0339298	0.0174227	0.0514803	0.00396701	0.00108808	0.000266476	0.0378969	0.0174275	0.0296639	FALSE
APBB1IP:Q7Z5R6:OID21359:v1:Oncology	BMI_PGS	CAD	EUR	44099	0.067531	0.0176124	0.000125927	0.00555454	0.00113212	9.28106e-07	0.0730855	0.0176324	3.3987e-05	FALSE
APBB1IP:Q7Z5R6:OID21359:v1:Oncology	T2D_PGS	CKD	EUR	44099	0.182041	0.0211381	0	0.0121986	0.00203324	1.97834e-09	0.19424	0.0212003	0	FALSE
APBB1IP:Q7Z5R6:OID21359:v1:Oncology	CAD_PGS	CKD	EUR	44099	0.0612261	0.0206268	0.00299473	0.00394454	0.00190695	0.0385926	0.0651707	0.0206887	0.00163233	FALSE
APBB1IP:Q7Z5R6:OID21359:v1:Oncology	CKD_PGS	CKD	EUR	44099	0.24516	0.0207507	0	0.00736384	0.00190143	0.000107595	0.252524	0.0207976	0	FALSE
APBB1IP:Q7Z5R6:OID21359:v1:Oncology	BMI_PGS	CKD	EUR	44099	0.113502	0.0206937	4.13817e-08	0.00810095	0.00192691	2.62107e-05	0.121603	0.0207649	4.73618e-09	FALSE
APBB1IP:Q7Z5R6:OID21359:v1:Oncology	CKD_GWAS_signif	CKD	EUR	44099	0.155706	0.0207978	7.06102e-14	0.00615021	0.00196181	0.00171871	0.161856	0.0208566	8.43769e-15	FALSE
APBB1IP:Q7Z5R6:OID21359:v1:Oncology	T2D_PGS	NASH	EUR	44099	0.182558	0.0393153	3.42637e-06	0.0137682	0.00238922	8.28178e-09	0.196327	0.0392424	5.64672e-07	FALSE
APBB1IP:Q7Z5R6:OID21359:v1:Oncology	CAD_PGS	NASH	EUR	44099	0.0734339	0.0388926	0.0590099	0.00547442	0.00186856	0.00339234	0.0789084	0.0389012	0.0425163	FALSE
APBB1IP:Q7Z5R6:OID21359:v1:Oncology	BMI_PGS	NASH	EUR	44099	0.101732	0.038653	0.00849022	0.0107123	0.00210778	3.72988e-07	0.112444	0.0387499	0.0037104	FALSE
APBB1IP:Q7Z5R6:OID21359:v1:Oncology	obesity_pPS	NASH	EUR	44099	0.0836233	0.0391503	0.0326831	0.00532143	0.00189017	0.00487293	0.0889448	0.0391378	0.02305	FALSE
APCS:P02743:OID30778:v1:Inflammation_II	BMI_PGS	T2D	ALL	47328	-0.0436862	0.0195471	0.0254229	-0.00182728	0.000799303	0.0222486	-0.0455135	0.0195336	0.0198056	TRUE
APCS:P02743:OID30778:v1:Inflammation_II	NASH_biomarker_GRS	T2D	ALL	47328	0.116115	0.0186771	5.0673e-10	-0.00169824	0.000697306	0.014874	0.114417	0.018692	9.28868e-10	TRUE
APCS:P02743:OID30778:v1:Inflammation_II	liver_lipid_pPS	T2D	ALL	47328	0.0585759	0.0190806	0.00214123	-0.00422277	0.00156781	0.00707239	0.0543531	0.0190453	0.00431872	TRUE
APCS:P02743:OID30778:v1:Inflammation_II	CAD_PGS	CAD	ALL	47328	0.32358	0.0175627	0	0.00113493	0.0004921	0.0210944	0.324714	0.0175683	0	TRUE
APCS:P02743:OID30778:v1:Inflammation_II	liver_lipid_pPS	CKD	ALL	47328	0.0560543	0.02032	0.00580525	-0.00456767	0.00173726	0.00855754	0.0514867	0.020249	0.0110006	TRUE
APCS:P02743:OID30778:v1:Inflammation_II	BMI_PGS	NASH	ALL	47328	-0.0865099	0.0393147	0.0277754	-0.00428148	0.00174914	0.0143746	-0.0907913	0.0392194	0.020615	TRUE
APCS:P02743:OID30778:v1:Inflammation_II	NASH_biomarker_GRS	NASH	ALL	47328	0.259592	0.0390958	3.13947e-11	-0.00346083	0.00139265	0.0129528	0.256131	0.0390589	5.46962e-11	TRUE
APCS:P02743:OID30778:v1:Inflammation_II	NASH_biomarker_GRS	T2D	EUR	44195	0.13168	0.0197109	2.38047e-11	-0.00163765	0.000767231	0.0328025	0.130042	0.0197265	4.33185e-11	TRUE
APCS:P02743:OID30778:v1:Inflammation_II	liver_lipid_pPS	T2D	EUR	44195	0.0628888	0.0202097	0.00185939	-0.00410783	0.00178824	0.0216107	0.058781	0.0201648	0.00355656	TRUE
APCS:P02743:OID30778:v1:Inflammation_II	CAD_PGS	CAD	EUR	44195	0.325147	0.0181517	0	0.00116885	0.000516625	0.0236682	0.326316	0.0181575	0	TRUE
APCS:P02743:OID30778:v1:Inflammation_II	liver_lipid_pPS	CKD	EUR	44195	0.0594378	0.0210186	0.00468603	-0.00391586	0.00188151	0.0374124	0.0555219	0.0209501	0.00804441	TRUE
APCS:P02743:OID30778:v1:Inflammation_II	BMI_PGS	NASH	EUR	44195	-0.0950702	0.0411813	0.0209672	-0.00463549	0.00189029	0.0141958	-0.0997057	0.0410768	0.0152117	TRUE
APCS:P02743:OID30778:v1:Inflammation_II	NASH_biomarker_GRS	NASH	EUR	44195	0.265364	0.0408922	8.62077e-11	-0.0035084	0.00145394	0.0158205	0.261855	0.0408628	1.47282e-10	TRUE
APCS:P02743:OID30778:v1:Inflammation_II	T2D_PGS	T2D	ALL	47558	0.739688	0.0197754	0	0.0115005	0.00167894	7.39253e-12	0.751189	0.0197751	0	FALSE
APCS:P02743:OID30778:v1:Inflammation_II	CAD_PGS	T2D	ALL	47558	0.111168	0.017959	6.01318e-10	0.00744722	0.00163059	4.94321e-06	0.118615	0.0179948	4.35021e-11	FALSE
APCS:P02743:OID30778:v1:Inflammation_II	CKD_PGS	T2D	ALL	47558	0.0395072	0.0178092	0.0265303	0.00398064	0.00159179	0.0123936	0.0434878	0.0178306	0.0147303	FALSE
APCS:P02743:OID30778:v1:Inflammation_II	BMI_PGS	T2D	ALL	47558	0.174461	0.0178164	0	0.0126653	0.00175388	5.14921e-13	0.187126	0.0178091	0	FALSE
APCS:P02743:OID30778:v1:Inflammation_II	NASH_biomarker_GRS	T2D	ALL	47558	0.107585	0.0177416	1.32756e-09	-0.00570304	0.00161081	0.000399408	0.101882	0.0178081	1.05829e-08	FALSE
APCS:P02743:OID30778:v1:Inflammation_II	BMI_GWAS_signif	T2D	ALL	47558	0.0905147	0.0176505	2.92577e-07	0.00397593	0.00159323	0.0125775	0.0944906	0.0176834	9.11883e-08	FALSE
APCS:P02743:OID30778:v1:Inflammation_II	liver_lipid_pPS	T2D	ALL	47558	0.0784898	0.0181613	1.54744e-05	-0.0204352	0.00203729	0	0.0580546	0.0181788	0.00140544	FALSE
APCS:P02743:OID30778:v1:Inflammation_II	T2D_PGS	CAD	ALL	47558	0.136228	0.017165	1.9984e-15	0.00498844	0.000973941	3.02447e-07	0.141217	0.0171443	2.22045e-16	FALSE
APCS:P02743:OID30778:v1:Inflammation_II	CAD_PGS	CAD	ALL	47558	0.320351	0.0174003	0	0.00363805	0.000879545	3.52973e-05	0.323989	0.0174061	0	FALSE
APCS:P02743:OID30778:v1:Inflammation_II	CKD_PGS	CAD	ALL	47558	0.0361717	0.0167173	0.0304849	0.00195257	0.000815671	0.0166737	0.0381243	0.0167212	0.0226076	FALSE
APCS:P02743:OID30778:v1:Inflammation_II	BMI_PGS	CAD	ALL	47558	0.069324	0.0169558	4.34138e-05	0.00624977	0.00109444	1.1265e-08	0.0755738	0.0169293	8.04166e-06	FALSE
APCS:P02743:OID30778:v1:Inflammation_II	T2D_PGS	CKD	ALL	47558	0.196363	0.0203719	0	0.00486358	0.00124704	9.61519e-05	0.201226	0.0203862	0	FALSE
APCS:P02743:OID30778:v1:Inflammation_II	CAD_PGS	CKD	ALL	47558	0.0613296	0.0200684	0.00224288	0.00389976	0.00123804	0.00163305	0.0652294	0.0200552	0.00114399	FALSE
APCS:P02743:OID30778:v1:Inflammation_II	BMI_PGS	CKD	ALL	47558	0.105815	0.0199305	1.10099e-07	0.00649288	0.00134583	1.40405e-06	0.112308	0.0199377	1.77151e-08	FALSE
APCS:P02743:OID30778:v1:Inflammation_II	CKD_GWAS_signif	CKD	ALL	47558	0.154592	0.0200869	1.39888e-14	0.00340743	0.00117885	0.00384671	0.157999	0.0200905	3.77476e-15	FALSE
APCS:P02743:OID30778:v1:Inflammation_II	liver_lipid_pPS	CKD	ALL	47558	0.0687171	0.0200519	0.000610396	-0.013199	0.00187096	1.72995e-12	0.0555181	0.0200295	0.00557448	FALSE
APCS:P02743:OID30778:v1:Inflammation_II	T2D_PGS	NASH	ALL	47558	0.192986	0.0381886	4.33791e-07	0.0142858	0.00252507	1.53524e-08	0.207272	0.0380499	5.11228e-08	FALSE
APCS:P02743:OID30778:v1:Inflammation_II	CAD_PGS	NASH	ALL	47558	0.0745182	0.0371304	0.0447572	0.00834175	0.0021153	8.02883e-05	0.0828599	0.0371174	0.0255902	FALSE
APCS:P02743:OID30778:v1:Inflammation_II	BMI_PGS	NASH	ALL	47558	0.0866794	0.0368704	0.0187271	0.0172928	0.00285294	1.34938e-09	0.103972	0.036895	0.00483154	FALSE
APCS:P02743:OID30778:v1:Inflammation_II	NASH_biomarker_GRS	NASH	ALL	47558	0.262492	0.0381421	5.90328e-12	-0.00546319	0.00198696	0.00596833	0.257029	0.0381582	1.62943e-11	FALSE
APCS:P02743:OID30778:v1:Inflammation_II	T2D_PGS	T2D	EUR	44374	0.766803	0.0209987	0	0.0114797	0.00175062	5.47138e-11	0.778283	0.0210004	0	FALSE
APCS:P02743:OID30778:v1:Inflammation_II	CAD_PGS	T2D	EUR	44374	0.116399	0.0190274	9.50958e-10	0.00715338	0.00170031	2.58673e-05	0.123552	0.0190721	9.28526e-11	FALSE
APCS:P02743:OID30778:v1:Inflammation_II	CKD_PGS	T2D	EUR	44374	0.0472257	0.0189207	0.0125609	0.00411302	0.00165228	0.0127993	0.0513387	0.0189431	0.00672518	FALSE
APCS:P02743:OID30778:v1:Inflammation_II	BMI_PGS	T2D	EUR	44374	0.172793	0.0187973	0	0.0130678	0.00185047	1.64269e-12	0.185861	0.0187729	0	FALSE
APCS:P02743:OID30778:v1:Inflammation_II	NASH_biomarker_GRS	T2D	EUR	44374	0.124176	0.0187034	3.15357e-11	-0.00602241	0.00169344	0.000376098	0.118154	0.0187728	3.09618e-10	FALSE
APCS:P02743:OID30778:v1:Inflammation_II	BMI_GWAS_signif	T2D	EUR	44374	0.0906212	0.0186762	1.22089e-06	0.0040356	0.00166175	0.0151603	0.0946568	0.0187044	4.17802e-07	FALSE
APCS:P02743:OID30778:v1:Inflammation_II	liver_lipid_pPS	T2D	EUR	44374	0.0842257	0.0192136	1.16706e-05	-0.0219873	0.00219935	0	0.0622383	0.0192331	0.00121214	FALSE
APCS:P02743:OID30778:v1:Inflammation_II	T2D_PGS	CAD	EUR	44374	0.132915	0.0176751	5.4845e-14	0.00512699	0.00101493	4.38213e-07	0.138042	0.0176563	5.32907e-15	FALSE
APCS:P02743:OID30778:v1:Inflammation_II	CAD_PGS	CAD	EUR	44374	0.322038	0.0179894	0	0.00369099	0.000914827	5.46872e-05	0.325729	0.0179965	0	FALSE
APCS:P02743:OID30778:v1:Inflammation_II	CKD_PGS	CAD	EUR	44374	0.0359338	0.0173081	0.0378827	0.00205048	0.000851489	0.0160351	0.0379843	0.0173094	0.0282043	FALSE
APCS:P02743:OID30778:v1:Inflammation_II	BMI_PGS	CAD	EUR	44374	0.0693019	0.0175717	8.01475e-05	0.00637487	0.00113914	2.19067e-08	0.0756768	0.0175344	1.58951e-05	FALSE
APCS:P02743:OID30778:v1:Inflammation_II	T2D_PGS	CKD	EUR	44374	0.19291	0.0210764	0	0.00472386	0.00125719	0.000171635	0.197634	0.0210824	0	FALSE
APCS:P02743:OID30778:v1:Inflammation_II	CAD_PGS	CKD	EUR	44374	0.0644072	0.0207002	0.0018619	0.00373925	0.00124524	0.00267491	0.0681464	0.0206841	0.000985503	FALSE
APCS:P02743:OID30778:v1:Inflammation_II	BMI_PGS	CKD	EUR	44374	0.110057	0.0206843	1.03321e-07	0.00651704	0.00137764	2.23875e-06	0.116574	0.0206915	1.76194e-08	FALSE
APCS:P02743:OID30778:v1:Inflammation_II	CKD_GWAS_signif	CKD	EUR	44374	0.157419	0.020723	3.04201e-14	0.00372298	0.00120482	0.00200116	0.161142	0.0207257	7.54952e-15	FALSE
APCS:P02743:OID30778:v1:Inflammation_II	liver_lipid_pPS	CKD	EUR	44374	0.0729504	0.0207582	0.000440927	-0.0135407	0.00198427	8.85403e-12	0.0594097	0.0207439	0.00418383	FALSE
APCS:P02743:OID30778:v1:Inflammation_II	T2D_PGS	NASH	EUR	44374	0.190955	0.0397443	1.55063e-06	0.0145432	0.00267397	5.36351e-08	0.205499	0.0395691	2.0647e-07	FALSE
APCS:P02743:OID30778:v1:Inflammation_II	CAD_PGS	NASH	EUR	44374	0.0777006	0.0388154	0.0453062	0.00928413	0.00229365	5.17108e-05	0.0869847	0.038823	0.0250556	FALSE
APCS:P02743:OID30778:v1:Inflammation_II	BMI_PGS	NASH	EUR	44374	0.0864739	0.0384292	0.0244355	0.018283	0.00307149	2.6411e-09	0.104757	0.0384253	0.00640588	FALSE
APCS:P02743:OID30778:v1:Inflammation_II	NASH_biomarker_GRS	NASH	EUR	44374	0.26858	0.0399561	1.7941e-11	-0.00539024	0.00214571	0.0120015	0.26319	0.040001	4.71811e-11	FALSE
APEX1:P27695:OID21434:v1:Oncology	T2D_PGS	T2D	ALL	47481	0.724787	0.0208645	0	0.00217012	0.000955333	0.0231117	0.726957	0.020868	0	TRUE
APEX1:P27695:OID21434:v1:Oncology	BMI_PGS	T2D	ALL	47481	-0.0440796	0.0195287	0.0239976	-0.003253	0.0010162	0.00136889	-0.0473326	0.0195308	0.0153723	TRUE
APEX1:P27695:OID21434:v1:Oncology	liver_lipid_pPS	T2D	ALL	47481	0.0568427	0.0190158	0.00279671	-0.00244806	0.000959468	0.0107269	0.0543946	0.0190351	0.00426859	TRUE
APEX1:P27695:OID21434:v1:Oncology	CAD_GWAS_signif	CAD	ALL	47481	0.214731	0.017166	0	-0.00119559	0.000573891	0.0372235	0.213536	0.0171681	0	TRUE
APEX1:P27695:OID21434:v1:Oncology	liver_lipid_pPS	CKD	ALL	47481	0.0574625	0.0202685	0.0045817	-0.00131475	0.000591452	0.026221	0.0561478	0.0202646	0.00559301	TRUE
APEX1:P27695:OID21434:v1:Oncology	BMI_PGS	NASH	ALL	47481	-0.0815709	0.0390551	0.036743	-0.00373027	0.00137144	0.00652893	-0.0853012	0.0390361	0.0288752	TRUE
APEX1:P27695:OID21434:v1:Oncology	T2D_PGS	T2D	EUR	44346	0.752552	0.0221846	0	0.0023039	0.00102254	0.0242517	0.754856	0.0221894	0	TRUE
APEX1:P27695:OID21434:v1:Oncology	CAD_PGS	T2D	EUR	44346	0.118314	0.0200871	3.86051e-09	0.00252531	0.00104526	0.0156934	0.120839	0.0200908	1.80257e-09	TRUE
APEX1:P27695:OID21434:v1:Oncology	BMI_PGS	T2D	EUR	44346	-0.0604535	0.0207175	0.00352295	-0.00345968	0.00109406	0.00156561	-0.0639131	0.0207244	0.00204263	TRUE
APEX1:P27695:OID21434:v1:Oncology	liver_lipid_pPS	T2D	EUR	44346	0.0606474	0.0201487	0.00261256	-0.00303191	0.00106023	0.00424073	0.0576155	0.0201696	0.00428279	TRUE
APEX1:P27695:OID21434:v1:Oncology	T2D_PGS	CAD	EUR	44346	0.104534	0.0177929	4.22674e-09	0.00122993	0.00058941	0.0369141	0.105764	0.0177979	2.8066e-09	TRUE
APEX1:P27695:OID21434:v1:Oncology	CAD_PGS	CAD	EUR	44346	0.327166	0.0181244	0	0.00123876	0.000583838	0.0338584	0.328405	0.0181192	0	TRUE
APEX1:P27695:OID21434:v1:Oncology	CAD_GWAS_signif	CAD	EUR	44346	0.218799	0.0177216	0	-0.00130313	0.000612755	0.0334477	0.217496	0.0177254	0	TRUE
APEX1:P27695:OID21434:v1:Oncology	liver_lipid_pPS	CKD	EUR	44346	0.062552	0.020984	0.00287365	-0.00139739	0.000630713	0.026721	0.0611546	0.0209805	0.00355886	TRUE
APEX1:P27695:OID21434:v1:Oncology	BMI_PGS	NASH	EUR	44346	-0.0918083	0.0409962	0.0251275	-0.00393602	0.00145298	0.00674999	-0.0957443	0.0409762	0.0194609	TRUE
APEX1:P27695:OID21434:v1:Oncology	T2D_PGS	T2D	ALL	47712	0.739073	0.019702	0	0.0073745	0.00150081	8.93847e-07	0.746447	0.0197083	0	FALSE
APEX1:P27695:OID21434:v1:Oncology	CAD_PGS	T2D	ALL	47712	0.119316	0.0179112	2.70981e-11	0.00378215	0.00145815	0.00949226	0.123098	0.0179492	6.97442e-12	FALSE
APEX1:P27695:OID21434:v1:Oncology	BMI_PGS	T2D	ALL	47712	0.179599	0.0178152	0	0.00528133	0.00145298	0.000278168	0.18488	0.017846	0	FALSE
APEX1:P27695:OID21434:v1:Oncology	T2D_PGS	CAD	ALL	47712	0.136695	0.0171005	1.33227e-15	0.0036477	0.000867266	2.59964e-05	0.140343	0.0171052	2.22045e-16	FALSE
APEX1:P27695:OID21434:v1:Oncology	CAD_PGS	CAD	ALL	47712	0.324078	0.017353	0	0.00181046	0.000772633	0.0191175	0.325889	0.0173531	0	FALSE
APEX1:P27695:OID21434:v1:Oncology	BMI_PGS	CAD	ALL	47712	0.0737388	0.0169011	1.28312e-05	0.00289826	0.000815524	0.000379625	0.076637	0.0169195	5.91186e-06	FALSE
APEX1:P27695:OID21434:v1:Oncology	T2D_PGS	CKD	ALL	47712	0.201571	0.0203654	0	0.00367742	0.000998304	0.000229901	0.205248	0.020375	0	FALSE
APEX1:P27695:OID21434:v1:Oncology	BMI_PGS	CKD	ALL	47712	0.116697	0.0198721	4.29486e-09	0.00219823	0.000877587	0.0122502	0.118896	0.0198656	2.16381e-09	FALSE
APEX1:P27695:OID21434:v1:Oncology	CKD_GWAS_signif	CKD	ALL	47712	0.161545	0.0201468	1.11022e-15	0.00174659	0.000873609	0.0455773	0.163291	0.0201467	4.44089e-16	FALSE
APEX1:P27695:OID21434:v1:Oncology	liver_lipid_pPS	CKD	ALL	47712	0.0618286	0.0200366	0.0020302	-0.00201973	0.000903722	0.0254235	0.0598089	0.0200447	0.00284712	FALSE
APEX1:P27695:OID21434:v1:Oncology	T2D_PGS	NASH	ALL	47712	0.192627	0.0375713	2.94429e-07	0.00838941	0.00183062	4.5873e-06	0.201017	0.0375459	8.60836e-08	FALSE
APEX1:P27695:OID21434:v1:Oncology	CAD_PGS	NASH	ALL	47712	0.0755746	0.0369522	0.0408352	0.00462966	0.00165632	0.00518757	0.0802042	0.036937	0.0299026	FALSE
APEX1:P27695:OID21434:v1:Oncology	BMI_PGS	NASH	ALL	47712	0.102349	0.0367368	0.00533638	0.00606336	0.00165739	0.000253809	0.108412	0.0367872	0.00320871	FALSE
APEX1:P27695:OID21434:v1:Oncology	T2D_PGS	T2D	EUR	44526	0.768448	0.0209422	0	0.00768061	0.00161326	1.92703e-06	0.776129	0.0209497	0	FALSE
APEX1:P27695:OID21434:v1:Oncology	CAD_PGS	T2D	EUR	44526	0.123848	0.0189695	6.63112e-11	0.00466975	0.00157273	0.00298566	0.128517	0.0190125	1.38347e-11	FALSE
APEX1:P27695:OID21434:v1:Oncology	BMI_PGS	T2D	EUR	44526	0.178986	0.0187698	0	0.0054833	0.00155447	0.000419611	0.184469	0.0188053	0	FALSE
APEX1:P27695:OID21434:v1:Oncology	liver_lipid_pPS	T2D	EUR	44526	0.0643515	0.0192131	0.000809991	-0.00312881	0.00156554	0.0456578	0.0612226	0.019256	0.00147579	FALSE
APEX1:P27695:OID21434:v1:Oncology	T2D_PGS	CAD	EUR	44526	0.132497	0.0176193	5.4845e-14	0.00399436	0.000926927	1.63809e-05	0.136491	0.0176231	9.54792e-15	FALSE
APEX1:P27695:OID21434:v1:Oncology	CAD_PGS	CAD	EUR	44526	0.326243	0.0179468	0	0.0020959	0.000820699	0.0106553	0.328339	0.0179459	0	FALSE
APEX1:P27695:OID21434:v1:Oncology	BMI_PGS	CAD	EUR	44526	0.0749138	0.0175148	1.8928e-05	0.00285628	0.000849213	0.000769746	0.0777701	0.0175334	9.18394e-06	FALSE
APEX1:P27695:OID21434:v1:Oncology	T2D_PGS	CKD	EUR	44526	0.198527	0.0210785	0	0.00364181	0.00103443	0.000430573	0.202169	0.0210846	0	FALSE
APEX1:P27695:OID21434:v1:Oncology	BMI_PGS	CKD	EUR	44526	0.122987	0.0206266	2.48391e-09	0.00213364	0.000908217	0.0188106	0.12512	0.0206223	1.30144e-09	FALSE
APEX1:P27695:OID21434:v1:Oncology	CKD_GWAS_signif	CKD	EUR	44526	0.163871	0.0208124	3.55271e-15	0.00197378	0.000920816	0.032072	0.165844	0.0208091	1.55431e-15	FALSE
APEX1:P27695:OID21434:v1:Oncology	liver_lipid_pPS	CKD	EUR	44526	0.0670531	0.0207499	0.00123147	-0.00227573	0.00095497	0.0171702	0.0647774	0.0207609	0.00180748	FALSE
APEX1:P27695:OID21434:v1:Oncology	T2D_PGS	NASH	EUR	44526	0.187362	0.0390332	1.58621e-06	0.00835901	0.00189877	1.07095e-05	0.195721	0.0390133	5.25495e-07	FALSE
APEX1:P27695:OID21434:v1:Oncology	CAD_PGS	NASH	EUR	44526	0.0802397	0.0386353	0.0378153	0.0046801	0.00175381	0.00761841	0.0849198	0.0386349	0.0279486	FALSE
APEX1:P27695:OID21434:v1:Oncology	BMI_PGS	NASH	EUR	44526	0.102958	0.0383851	0.00731318	0.00610777	0.00175007	0.00048301	0.109066	0.0384246	0.00453358	FALSE
APEX1:P27695:OID21434:v1:Oncology	obesity_pPS	NASH	EUR	44526	0.0772823	0.038986	0.0474446	0.00333739	0.00166282	0.0447428	0.0806197	0.0390006	0.0387208	FALSE
APLP1:P51693:OID20164:v1:Cardiometabolic	T2D_PGS	T2D	ALL	47244	0.720094	0.0208181	0	0.00357277	0.0011416	0.00175028	0.723667	0.0208234	0	TRUE
APLP1:P51693:OID20164:v1:Cardiometabolic	liver_lipid_pPS	T2D	ALL	47244	0.0603052	0.0190705	0.00156568	-0.00630192	0.00131101	1.53271e-06	0.0540033	0.0190817	0.00465333	TRUE
APLP1:P51693:OID20164:v1:Cardiometabolic	lipodystrophy_pPS	T2D	ALL	47244	0.178411	0.0192485	0	0.00238305	0.00115925	0.0398131	0.180794	0.0192807	0	TRUE
APLP1:P51693:OID20164:v1:Cardiometabolic	T2D_PGS	CAD	ALL	47244	0.109054	0.0173275	3.09977e-10	0.00253717	0.000717902	0.00040909	0.111592	0.0173319	1.20648e-10	TRUE
APLP1:P51693:OID20164:v1:Cardiometabolic	CAD_PGS	CAD	ALL	47244	0.322665	0.0176269	0	0.00125386	0.000594268	0.0348655	0.323919	0.0176282	0	TRUE
APLP1:P51693:OID20164:v1:Cardiometabolic	lipodystrophy_pPS	CAD	ALL	47244	0.0490348	0.0169286	0.00377284	0.00170028	0.000635307	0.00744387	0.050735	0.0169235	0.0027184	TRUE
APLP1:P51693:OID20164:v1:Cardiometabolic	T2D_PGS	CKD	ALL	47244	0.161338	0.02052	3.77476e-15	-0.00161984	0.000684451	0.0179512	0.159718	0.0205307	7.32747e-15	TRUE
APLP1:P51693:OID20164:v1:Cardiometabolic	liver_lipid_pPS	CKD	ALL	47244	0.0529504	0.0202776	0.00902047	0.00143937	0.000672691	0.0323778	0.0543898	0.020265	0.00727615	TRUE
APLP1:P51693:OID20164:v1:Cardiometabolic	T2D_PGS	NASH	ALL	47244	0.13096	0.0380591	0.000579663	0.00301943	0.00128958	0.0192111	0.133979	0.0380522	0.000430032	TRUE
APLP1:P51693:OID20164:v1:Cardiometabolic	lipodystrophy_pPS	NASH	ALL	47244	0.100915	0.0389837	0.0096355	0.00226387	0.00110747	0.0409351	0.103179	0.038944	0.00806321	TRUE
APLP1:P51693:OID20164:v1:Cardiometabolic	T2D_PGS	T2D	EUR	44149	0.745115	0.0221338	0	0.00408413	0.00129632	0.00162957	0.749199	0.0221405	0	TRUE
APLP1:P51693:OID20164:v1:Cardiometabolic	CKD_GWAS_signif	T2D	EUR	44149	-0.0430215	0.0200578	0.0319624	-0.00500454	0.0014188	0.000419798	-0.048026	0.0201068	0.0169152	TRUE
APLP1:P51693:OID20164:v1:Cardiometabolic	liver_lipid_pPS	T2D	EUR	44149	0.0639988	0.0201957	0.00153	-0.00663358	0.00145247	4.94498e-06	0.0573652	0.0202038	0.00452075	TRUE
APLP1:P51693:OID20164:v1:Cardiometabolic	lipodystrophy_pPS	T2D	EUR	44149	0.183001	0.0204037	0	0.003454	0.00132789	0.00929224	0.186455	0.0204432	0	TRUE
APLP1:P51693:OID20164:v1:Cardiometabolic	T2D_PGS	CAD	EUR	44149	0.105453	0.0178405	3.40248e-09	0.00293359	0.000803747	0.000262351	0.108387	0.0178457	1.25096e-09	TRUE
APLP1:P51693:OID20164:v1:Cardiometabolic	CAD_PGS	CAD	EUR	44149	0.323821	0.0182196	0	0.00148932	0.000674372	0.0272125	0.325311	0.0182192	0	TRUE
APLP1:P51693:OID20164:v1:Cardiometabolic	lipodystrophy_pPS	CAD	EUR	44149	0.0469714	0.0174376	0.00706673	0.00205047	0.000724554	0.00465518	0.0490219	0.0174317	0.00492006	TRUE
APLP1:P51693:OID20164:v1:Cardiometabolic	T2D_PGS	CKD	EUR	44149	0.155338	0.021232	2.55129e-13	-0.0017816	0.000734811	0.0153265	0.153556	0.0212446	4.90052e-13	TRUE
APLP1:P51693:OID20164:v1:Cardiometabolic	liver_lipid_pPS	CKD	EUR	44149	0.0569492	0.020993	0.00667228	0.00149101	0.000687856	0.0301882	0.0584402	0.0209825	0.00534962	TRUE
APLP1:P51693:OID20164:v1:Cardiometabolic	T2D_PGS	NASH	EUR	44149	0.124273	0.039638	0.00171744	0.00335218	0.00139407	0.0161902	0.127625	0.0396367	0.00128251	TRUE
APLP1:P51693:OID20164:v1:Cardiometabolic	lipodystrophy_pPS	NASH	EUR	44149	0.0922103	0.0404516	0.0226361	0.00268483	0.00127488	0.0352089	0.0948952	0.0403898	0.0187996	TRUE
APLP1:P51693:OID20164:v1:Cardiometabolic	T2D_PGS	T2D	ALL	47473	0.728655	0.0196043	0	0.0126533	0.00191913	4.30265e-11	0.741309	0.0196272	0	FALSE
APLP1:P51693:OID20164:v1:Cardiometabolic	CAD_PGS	T2D	ALL	47473	0.119131	0.0178724	2.63565e-11	0.0055863	0.00188186	0.00299263	0.124717	0.0179369	3.57359e-12	FALSE
APLP1:P51693:OID20164:v1:Cardiometabolic	BMI_PGS	T2D	ALL	47473	0.174169	0.0177221	0	0.0206812	0.00215473	0	0.19485	0.0178016	0	FALSE
APLP1:P51693:OID20164:v1:Cardiometabolic	BMI_GWAS_signif	T2D	ALL	47473	0.0890626	0.0176603	4.58079e-07	0.00996811	0.00194088	2.80853e-07	0.0990307	0.0177422	2.38235e-08	FALSE
APLP1:P51693:OID20164:v1:Cardiometabolic	obesity_pPS	T2D	ALL	47473	0.0774511	0.0177701	1.30956e-05	0.00459362	0.00189233	0.0152036	0.0820447	0.0178458	4.27734e-06	FALSE
APLP1:P51693:OID20164:v1:Cardiometabolic	liver_lipid_pPS	T2D	ALL	47473	0.0667043	0.0181597	0.000239527	-0.0083653	0.00190688	1.14976e-05	0.058339	0.0182219	0.00136678	FALSE
APLP1:P51693:OID20164:v1:Cardiometabolic	lipodystrophy_pPS	T2D	ALL	47473	0.145911	0.0184348	2.44249e-15	0.00381337	0.00188195	0.0427357	0.149725	0.0185152	6.66134e-16	FALSE
APLP1:P51693:OID20164:v1:Cardiometabolic	T2D_PGS	CAD	ALL	47473	0.134671	0.0171295	3.77476e-15	0.0072688	0.00119503	1.18309e-09	0.14194	0.0171316	2.22045e-16	FALSE
APLP1:P51693:OID20164:v1:Cardiometabolic	CAD_PGS	CAD	ALL	47473	0.320467	0.0174462	0	0.00251595	0.000912722	0.00584169	0.322983	0.0174522	0	FALSE
APLP1:P51693:OID20164:v1:Cardiometabolic	BMI_PGS	CAD	ALL	47473	0.0658372	0.0169478	0.00010245	0.0101766	0.00144322	1.77258e-12	0.0760138	0.0169775	7.55818e-06	FALSE
APLP1:P51693:OID20164:v1:Cardiometabolic	lipodystrophy_pPS	CAD	ALL	47473	0.0446362	0.0168338	0.00801163	0.00253335	0.000925523	0.00619637	0.0471696	0.0168445	0.00510558	FALSE
APLP1:P51693:OID20164:v1:Cardiometabolic	T2D_PGS	NASH	ALL	47473	0.192997	0.0372044	2.13156e-07	0.0122354	0.00231431	1.24443e-07	0.205232	0.0371366	3.26822e-08	FALSE
APLP1:P51693:OID20164:v1:Cardiometabolic	CAD_PGS	NASH	ALL	47473	0.0755739	0.0371227	0.041772	0.00512319	0.00160474	0.00141028	0.0806971	0.0371708	0.0299327	FALSE
APLP1:P51693:OID20164:v1:Cardiometabolic	BMI_PGS	NASH	ALL	47473	0.0985025	0.0368155	0.00746013	0.0163738	0.00283483	7.65194e-09	0.114876	0.0368715	0.00183579	FALSE
APLP1:P51693:OID20164:v1:Cardiometabolic	lipodystrophy_pPS	NASH	ALL	47473	0.086785	0.0387641	0.0251689	0.00416761	0.00155622	0.00740557	0.0909526	0.0387568	0.018938	FALSE
APLP1:P51693:OID20164:v1:Cardiometabolic	T2D_PGS	T2D	EUR	44327	0.754929	0.020834	0	0.0137229	0.0020658	3.07541e-11	0.768652	0.0208513	0	FALSE
APLP1:P51693:OID20164:v1:Cardiometabolic	CAD_PGS	T2D	EUR	44327	0.123455	0.0188943	6.40323e-11	0.0058523	0.00200962	0.00358959	0.129308	0.0189723	9.38627e-12	FALSE
APLP1:P51693:OID20164:v1:Cardiometabolic	BMI_PGS	T2D	EUR	44327	0.172211	0.0186337	0	0.021202	0.00230229	0	0.193413	0.0187335	0	FALSE
APLP1:P51693:OID20164:v1:Cardiometabolic	BMI_GWAS_signif	T2D	EUR	44327	0.09099	0.0186435	1.0581e-06	0.00980528	0.00207357	2.25974e-06	0.100795	0.0187365	7.46445e-08	FALSE
APLP1:P51693:OID20164:v1:Cardiometabolic	obesity_pPS	T2D	EUR	44327	0.0786217	0.0188078	2.91172e-05	0.00529489	0.00201688	0.00865759	0.0839166	0.0188961	8.95674e-06	FALSE
APLP1:P51693:OID20164:v1:Cardiometabolic	liver_lipid_pPS	T2D	EUR	44327	0.0696174	0.0192226	0.000292736	-0.00809103	0.00204093	7.35836e-05	0.0615264	0.0192765	0.00141399	FALSE
APLP1:P51693:OID20164:v1:Cardiometabolic	lipodystrophy_pPS	T2D	EUR	44327	0.145569	0.0195098	8.57092e-14	0.00543332	0.00202617	0.00732781	0.151003	0.0196024	1.33227e-14	FALSE
APLP1:P51693:OID20164:v1:Cardiometabolic	T2D_PGS	CAD	EUR	44327	0.130475	0.017645	1.42109e-13	0.00795231	0.00129195	7.49423e-10	0.138427	0.0176474	4.44089e-15	FALSE
APLP1:P51693:OID20164:v1:Cardiometabolic	CAD_PGS	CAD	EUR	44327	0.321912	0.0180393	0	0.00278636	0.000993598	0.00504244	0.324698	0.0180435	0	FALSE
APLP1:P51693:OID20164:v1:Cardiometabolic	BMI_PGS	CAD	EUR	44327	0.0662908	0.0175573	0.00015957	0.0105954	0.00150393	1.8523e-12	0.0768862	0.0175856	1.2305e-05	FALSE
APLP1:P51693:OID20164:v1:Cardiometabolic	lipodystrophy_pPS	CAD	EUR	44327	0.0420269	0.0173505	0.0154254	0.00284698	0.00101256	0.00492864	0.0448739	0.0173634	0.00975507	FALSE
APLP1:P51693:OID20164:v1:Cardiometabolic	T2D_PGS	NASH	EUR	44327	0.190581	0.0386314	8.08489e-07	0.0128988	0.00245951	1.56742e-07	0.203479	0.0385597	1.3132e-07	FALSE
APLP1:P51693:OID20164:v1:Cardiometabolic	CAD_PGS	NASH	EUR	44327	0.0798941	0.0388057	0.0395112	0.00492971	0.00174312	0.00468273	0.0848238	0.0388649	0.0290704	FALSE
APLP1:P51693:OID20164:v1:Cardiometabolic	BMI_PGS	NASH	EUR	44327	0.0973542	0.03842	0.0112786	0.0169263	0.0029081	5.87065e-09	0.114281	0.0384728	0.00297391	FALSE
APLP1:P51693:OID20164:v1:Cardiometabolic	obesity_pPS	NASH	EUR	44327	0.0785401	0.0388028	0.0429615	0.0041383	0.00164654	0.0119598	0.0826784	0.0388574	0.0333587	FALSE
APLP1:P51693:OID20164:v1:Cardiometabolic	lipodystrophy_pPS	NASH	EUR	44327	0.0764354	0.0402036	0.0572749	0.00453366	0.00173426	0.00894434	0.080969	0.040186	0.0439196	FALSE
APOA1:P02647:OID30769:v1:Inflammation_II	T2D_PGS	T2D	ALL	47703	0.717911	0.0206533	0	0.00922838	0.00161138	1.02213e-08	0.727139	0.0206894	0	TRUE
APOA1:P02647:OID30769:v1:Inflammation_II	CAD_PGS	T2D	ALL	47703	0.105921	0.0188244	1.8362e-08	0.00720009	0.00161165	7.91259e-06	0.113121	0.0188666	2.02459e-09	TRUE
APOA1:P02647:OID30769:v1:Inflammation_II	NASH_biomarker_GRS	T2D	ALL	47703	0.109993	0.0185485	3.02887e-09	0.00549735	0.00159015	0.000545962	0.11549	0.0186101	5.44263e-10	TRUE
APOA1:P02647:OID30769:v1:Inflammation_II	liver_lipid_pPS	T2D	ALL	47703	0.0487132	0.0189191	0.0100294	0.00626657	0.001596	8.62223e-05	0.0549798	0.0189834	0.0037771	TRUE
APOA1:P02647:OID30769:v1:Inflammation_II	lipodystrophy_pPS	T2D	ALL	47703	0.171926	0.0190847	0	0.00573089	0.00157917	0.000284452	0.177657	0.0191332	0	TRUE
APOA1:P02647:OID30769:v1:Inflammation_II	T2D_PGS	CAD	ALL	47703	0.10303	0.0171879	2.0437e-09	0.00696577	0.00119744	5.98315e-09	0.109995	0.017198	1.59699e-10	TRUE
APOA1:P02647:OID30769:v1:Inflammation_II	CAD_PGS	CAD	ALL	47703	0.318883	0.0174605	0	0.0033279	0.000876164	0.000145715	0.322211	0.0174862	0	TRUE
APOA1:P02647:OID30769:v1:Inflammation_II	T2D_GWAS_signif	CAD	ALL	47703	0.0562195	0.0171974	0.00107899	0.0031862	0.000885638	0.000321126	0.0594057	0.0172255	0.00056327	TRUE
APOA1:P02647:OID30769:v1:Inflammation_II	CAD_GWAS_signif	CAD	ALL	47703	0.205429	0.0171131	0	0.00171301	0.00082557	0.037992	0.207142	0.0171347	0	TRUE
APOA1:P02647:OID30769:v1:Inflammation_II	lipodystrophy_pPS	CAD	ALL	47703	0.0409155	0.0168184	0.014983	0.00419771	0.000967048	1.41998e-05	0.0451132	0.0168257	0.00733549	TRUE
APOA1:P02647:OID30769:v1:Inflammation_II	T2D_PGS	CKD	ALL	47703	0.146046	0.0203891	7.89591e-13	0.00949087	0.00164551	8.03356e-09	0.155537	0.020392	2.39808e-14	TRUE
APOA1:P02647:OID30769:v1:Inflammation_II	CAD_PGS	CKD	ALL	47703	0.049052	0.0202014	0.0151761	0.00682334	0.00142617	1.71516e-06	0.0558753	0.0202394	0.00576749	TRUE
APOA1:P02647:OID30769:v1:Inflammation_II	CKD_PGS	CKD	ALL	47703	0.230848	0.0201807	0	0.00459828	0.00126982	0.000293229	0.235447	0.0202018	0	TRUE
APOA1:P02647:OID30769:v1:Inflammation_II	T2D_GWAS_signif	CKD	ALL	47703	0.0431863	0.0201089	0.0317444	0.00426912	0.00128076	0.000858344	0.0474554	0.0201327	0.0184167	TRUE
APOA1:P02647:OID30769:v1:Inflammation_II	liver_lipid_pPS	CKD	ALL	47703	0.0481108	0.0201754	0.0170965	0.00460381	0.00128119	0.0003264	0.0527146	0.0202051	0.00908129	TRUE
APOA1:P02647:OID30769:v1:Inflammation_II	T2D_PGS	T2D	EUR	44541	0.743593	0.0219797	0	0.00943223	0.00173182	5.13945e-08	0.753025	0.0220127	0	TRUE
APOA1:P02647:OID30769:v1:Inflammation_II	CAD_PGS	T2D	EUR	44541	0.107249	0.0199339	7.4392e-08	0.00894972	0.00176112	3.73833e-07	0.116199	0.0199717	5.9494e-09	TRUE
APOA1:P02647:OID30769:v1:Inflammation_II	NASH_biomarker_GRS	T2D	EUR	44541	0.126194	0.0195742	1.14107e-10	0.00604877	0.00170283	0.00038204	0.132243	0.0196494	1.69522e-11	TRUE
APOA1:P02647:OID30769:v1:Inflammation_II	liver_lipid_pPS	T2D	EUR	44541	0.0524436	0.0200377	0.00886411	0.00782259	0.00175981	8.78389e-06	0.0602662	0.0200971	0.00271095	TRUE
APOA1:P02647:OID30769:v1:Inflammation_II	lipodystrophy_pPS	T2D	EUR	44541	0.177052	0.0202053	0	0.00624641	0.00169548	0.000229464	0.183299	0.020259	0	TRUE
APOA1:P02647:OID30769:v1:Inflammation_II	T2D_PGS	CAD	EUR	44541	0.0998326	0.0177044	1.7119e-08	0.00687207	0.00122562	2.05851e-08	0.106705	0.0177168	1.71429e-09	TRUE
APOA1:P02647:OID30769:v1:Inflammation_II	CAD_PGS	CAD	EUR	44541	0.321272	0.0180502	0	0.00360374	0.000919576	8.89473e-05	0.324876	0.0180752	0	TRUE
APOA1:P02647:OID30769:v1:Inflammation_II	T2D_GWAS_signif	CAD	EUR	44541	0.0513892	0.0177941	0.00387705	0.00312562	0.000914985	0.000635419	0.0545148	0.017826	0.00222693	TRUE
APOA1:P02647:OID30769:v1:Inflammation_II	CAD_GWAS_signif	CAD	EUR	44541	0.209476	0.0176711	0	0.00208881	0.000863457	0.015558	0.211565	0.0176896	0	TRUE
APOA1:P02647:OID30769:v1:Inflammation_II	lipodystrophy_pPS	CAD	EUR	44541	0.03874	0.0173344	0.0254268	0.00412239	0.0009919	3.23787e-05	0.0428624	0.0173407	0.0134445	TRUE
APOA1:P02647:OID30769:v1:Inflammation_II	T2D_PGS	CKD	EUR	44541	0.139726	0.0211048	3.57854e-11	0.00932151	0.0016987	4.07786e-08	0.149047	0.0211114	1.66445e-12	TRUE
APOA1:P02647:OID30769:v1:Inflammation_II	CAD_PGS	CKD	EUR	44541	0.0521792	0.0208466	0.0123144	0.00718481	0.00149923	1.64857e-06	0.059364	0.0208805	0.00446864	TRUE
APOA1:P02647:OID30769:v1:Inflammation_II	CKD_PGS	CKD	EUR	44541	0.2317	0.0208915	0	0.00482392	0.00132266	0.000265183	0.236524	0.0209093	0	TRUE
APOA1:P02647:OID30769:v1:Inflammation_II	liver_lipid_pPS	CKD	EUR	44541	0.0524368	0.0208788	0.0120223	0.00497175	0.00134806	0.000225957	0.0574085	0.0209098	0.00604138	TRUE
APOA1:P02647:OID30769:v1:Inflammation_II	T2D_PGS	T2D	ALL	47933	0.725337	0.0194518	0	0.0186292	0.00210053	0	0.743966	0.0195031	0	FALSE
APOA1:P02647:OID30769:v1:Inflammation_II	CAD_PGS	T2D	ALL	47933	0.106869	0.0177324	1.67293e-09	0.0111461	0.0020587	6.15911e-08	0.118015	0.0178195	3.52505e-11	FALSE
APOA1:P02647:OID30769:v1:Inflammation_II	CKD_PGS	T2D	ALL	47933	0.0367751	0.0176669	0.03738	0.00914463	0.00204186	7.51427e-06	0.0459198	0.0177778	0.009795	FALSE
APOA1:P02647:OID30769:v1:Inflammation_II	BMI_PGS	T2D	ALL	47933	0.168124	0.0176991	0	0.0169373	0.00215934	4.44089e-15	0.185062	0.0177848	0	FALSE
APOA1:P02647:OID30769:v1:Inflammation_II	NASH_biomarker_GRS	T2D	ALL	47933	0.0955305	0.0176316	6.02179e-08	0.0072744	0.00204692	0.000379672	0.102805	0.017725	6.63139e-09	FALSE
APOA1:P02647:OID30769:v1:Inflammation_II	BMI_GWAS_signif	T2D	ALL	47933	0.087646	0.0175377	5.80513e-07	0.00584494	0.00200999	0.00363816	0.093491	0.0176443	1.16661e-07	FALSE
APOA1:P02647:OID30769:v1:Inflammation_II	T2D_GWAS_signif	T2D	ALL	47933	0.35083	0.0176729	0	0.00448111	0.00198412	0.0239154	0.355312	0.0177407	0	FALSE
APOA1:P02647:OID30769:v1:Inflammation_II	liver_lipid_pPS	T2D	ALL	47933	0.0505346	0.0180432	0.00509828	0.00848252	0.00204044	3.22159e-05	0.0590171	0.0181335	0.00113553	FALSE
APOA1:P02647:OID30769:v1:Inflammation_II	lipodystrophy_pPS	T2D	ALL	47933	0.138734	0.0182475	2.88658e-14	0.00753227	0.00202872	0.00020496	0.146266	0.0183344	1.55431e-15	FALSE
APOA1:P02647:OID30769:v1:Inflammation_II	T2D_PGS	CAD	ALL	47933	0.127513	0.0169884	6.10623e-14	0.0128463	0.00160427	1.11022e-15	0.140359	0.0169958	2.22045e-16	FALSE
APOA1:P02647:OID30769:v1:Inflammation_II	CAD_PGS	CAD	ALL	47933	0.316657	0.0172703	0	0.00493565	0.00114852	1.7281e-05	0.321593	0.0173141	0	FALSE
APOA1:P02647:OID30769:v1:Inflammation_II	CKD_PGS	CAD	ALL	47933	0.034305	0.0166355	0.0391934	0.00541864	0.00118568	4.87562e-06	0.0397236	0.0166628	0.0171269	FALSE
APOA1:P02647:OID30769:v1:Inflammation_II	BMI_PGS	CAD	ALL	47933	0.0639339	0.0168567	0.000148965	0.00856758	0.00133019	1.18809e-10	0.0725014	0.0168705	1.7272e-05	FALSE
APOA1:P02647:OID30769:v1:Inflammation_II	T2D_GWAS_signif	CAD	ALL	47933	0.0517278	0.0169628	0.00229237	0.00434866	0.00113706	0.000131052	0.0560765	0.0170015	0.000972623	FALSE
APOA1:P02647:OID30769:v1:Inflammation_II	CAD_GWAS_signif	CAD	ALL	47933	0.20443	0.0169285	0	0.00249817	0.00110934	0.0243256	0.206928	0.0169681	0	FALSE
APOA1:P02647:OID30769:v1:Inflammation_II	lipodystrophy_pPS	CAD	ALL	47933	0.0368597	0.0167098	0.0273931	0.00530392	0.00120016	9.89957e-06	0.0421636	0.0167391	0.0117734	FALSE
APOA1:P02647:OID30769:v1:Inflammation_II	T2D_PGS	CKD	ALL	47933	0.181495	0.0201532	0	0.0176789	0.00219473	8.88178e-16	0.199174	0.0201727	0	FALSE
APOA1:P02647:OID30769:v1:Inflammation_II	CAD_PGS	CKD	ALL	47933	0.0565356	0.0198415	0.00438065	0.0104518	0.00184405	1.44583e-08	0.0669874	0.0199242	0.0007735	FALSE
APOA1:P02647:OID30769:v1:Inflammation_II	CKD_PGS	CKD	ALL	47933	0.239939	0.0198367	0	0.00875225	0.00175025	5.71619e-07	0.248692	0.0198747	0	FALSE
APOA1:P02647:OID30769:v1:Inflammation_II	BMI_PGS	CKD	ALL	47933	0.0999765	0.0197405	4.09382e-07	0.0134605	0.00195022	5.12479e-12	0.113437	0.0198256	1.05441e-08	FALSE
APOA1:P02647:OID30769:v1:Inflammation_II	BMI_GWAS_signif	CKD	ALL	47933	0.0507539	0.0199487	0.0109524	0.00522795	0.00166133	0.00165043	0.0559818	0.0200538	0.00524515	FALSE
APOA1:P02647:OID30769:v1:Inflammation_II	T2D_GWAS_signif	CKD	ALL	47933	0.041029	0.0197423	0.0376889	0.00633318	0.00169152	0.000181052	0.0473622	0.0197935	0.01672	FALSE
APOA1:P02647:OID30769:v1:Inflammation_II	liver_lipid_pPS	CKD	ALL	47933	0.0505645	0.0199274	0.0111668	0.00632417	0.00169726	0.000194461	0.0568886	0.0199915	0.00443222	FALSE
APOA1:P02647:OID30769:v1:Inflammation_II	T2D_PGS	NASH	ALL	47933	0.192839	0.0376376	2.99814e-07	0.0127023	0.00301563	2.52946e-05	0.205541	0.0376023	4.59833e-08	FALSE
APOA1:P02647:OID30769:v1:Inflammation_II	CAD_PGS	NASH	ALL	47933	0.0803428	0.0368989	0.0294525	0.00737254	0.00190322	0.000107189	0.0877153	0.0369666	0.0176526	FALSE
APOA1:P02647:OID30769:v1:Inflammation_II	BMI_PGS	NASH	ALL	47933	0.099955	0.0370102	0.00691851	0.00991998	0.00237216	2.89179e-05	0.109875	0.0368921	0.00289875	FALSE
APOA1:P02647:OID30769:v1:Inflammation_II	NASH_biomarker_GRS	NASH	ALL	47933	0.254275	0.0379207	2.00795e-11	0.00389407	0.00136943	0.00446118	0.258169	0.0379438	1.01756e-11	FALSE
APOA1:P02647:OID30769:v1:Inflammation_II	T2D_GWAS_signif	NASH	ALL	47933	0.07557	0.0364122	0.037949	0.00428704	0.00146776	0.00349136	0.0798571	0.0363948	0.028222	FALSE
APOA1:P02647:OID30769:v1:Inflammation_II	lipodystrophy_pPS	NASH	ALL	47933	0.0877793	0.0387489	0.023492	0.00584561	0.00168925	0.000539218	0.093625	0.0387145	0.0155914	FALSE
APOA1:P02647:OID30769:v1:Inflammation_II	T2D_PGS	T2D	EUR	44720	0.752645	0.0206863	0	0.0196656	0.00226859	0	0.772311	0.0207322	0	FALSE
APOA1:P02647:OID30769:v1:Inflammation_II	CAD_PGS	T2D	EUR	44720	0.108976	0.0187822	6.54945e-09	0.0139743	0.00224352	4.70136e-10	0.122951	0.0188719	7.26912e-11	FALSE
APOA1:P02647:OID30769:v1:Inflammation_II	CKD_PGS	T2D	EUR	44720	0.043433	0.0187911	0.0208127	0.00922092	0.00220107	2.79837e-05	0.052654	0.0189015	0.00534116	FALSE
APOA1:P02647:OID30769:v1:Inflammation_II	BMI_PGS	T2D	EUR	44720	0.166137	0.0186459	0	0.0178748	0.00232894	1.64313e-14	0.184012	0.0187388	0	FALSE
APOA1:P02647:OID30769:v1:Inflammation_II	NASH_biomarker_GRS	T2D	EUR	44720	0.111958	0.0185836	1.69593e-09	0.0081728	0.00219095	0.00019129	0.12013	0.0187014	1.33098e-10	FALSE
APOA1:P02647:OID30769:v1:Inflammation_II	BMI_GWAS_signif	T2D	EUR	44720	0.0878928	0.018565	2.19786e-06	0.00661577	0.00217097	0.00230847	0.0945085	0.0186911	4.27374e-07	FALSE
APOA1:P02647:OID30769:v1:Inflammation_II	T2D_GWAS_signif	T2D	EUR	44720	0.359929	0.0186524	0	0.00444811	0.00214035	0.0376898	0.364377	0.0187225	0	FALSE
APOA1:P02647:OID30769:v1:Inflammation_II	liver_lipid_pPS	T2D	EUR	44720	0.0532885	0.0190934	0.0052555	0.0108375	0.00223149	1.19399e-06	0.0641261	0.0191817	0.000828542	FALSE
APOA1:P02647:OID30769:v1:Inflammation_II	lipodystrophy_pPS	T2D	EUR	44720	0.139335	0.0192883	5.05596e-13	0.0086106	0.00218715	8.25409e-05	0.147946	0.0193868	2.33147e-14	FALSE
APOA1:P02647:OID30769:v1:Inflammation_II	T2D_PGS	CAD	EUR	44720	0.124101	0.0175073	1.35514e-12	0.0129871	0.00166408	5.9952e-15	0.137089	0.0175158	5.10703e-15	FALSE
APOA1:P02647:OID30769:v1:Inflammation_II	CAD_PGS	CAD	EUR	44720	0.318981	0.0178602	0	0.00535601	0.00120336	8.55252e-06	0.324337	0.017904	0	FALSE
APOA1:P02647:OID30769:v1:Inflammation_II	CKD_PGS	CAD	EUR	44720	0.0324851	0.0172259	0.0593182	0.00542579	0.00122856	1.00363e-05	0.0379109	0.0172494	0.0279625	FALSE
APOA1:P02647:OID30769:v1:Inflammation_II	BMI_PGS	CAD	EUR	44720	0.0642239	0.0174675	0.000236216	0.0086993	0.00138443	3.30669e-10	0.0729232	0.0174836	3.03325e-05	FALSE
APOA1:P02647:OID30769:v1:Inflammation_II	T2D_GWAS_signif	CAD	EUR	44720	0.0465631	0.0175616	0.00801541	0.00433009	0.00118361	0.000253825	0.0508932	0.0176043	0.00384079	FALSE
APOA1:P02647:OID30769:v1:Inflammation_II	CAD_GWAS_signif	CAD	EUR	44720	0.207797	0.0175011	0	0.00299372	0.00115777	0.00971649	0.210791	0.017539	0	FALSE
APOA1:P02647:OID30769:v1:Inflammation_II	lipodystrophy_pPS	CAD	EUR	44720	0.0339393	0.0172364	0.0489476	0.00530756	0.00124408	1.98773e-05	0.0392468	0.0172665	0.0230257	FALSE
APOA1:P02647:OID30769:v1:Inflammation_II	T2D_PGS	CKD	EUR	44720	0.177777	0.0208505	0	0.0181599	0.00231622	4.44089e-15	0.195937	0.0208758	0	FALSE
APOA1:P02647:OID30769:v1:Inflammation_II	CAD_PGS	CKD	EUR	44720	0.0594413	0.0204578	0.003666	0.0113269	0.00196329	7.95875e-09	0.0707682	0.0205434	0.000571434	FALSE
APOA1:P02647:OID30769:v1:Inflammation_II	CKD_PGS	CKD	EUR	44720	0.241717	0.0205266	0	0.00914622	0.00185	7.65791e-07	0.250863	0.020568	0	FALSE
APOA1:P02647:OID30769:v1:Inflammation_II	BMI_PGS	CKD	EUR	44720	0.104551	0.0204823	3.31773e-07	0.0139097	0.00206039	1.46827e-11	0.11846	0.0205855	8.68661e-09	FALSE
APOA1:P02647:OID30769:v1:Inflammation_II	BMI_GWAS_signif	CKD	EUR	44720	0.0453491	0.020643	0.0280331	0.00522743	0.00175134	0.00283747	0.0505765	0.0207557	0.01482	FALSE
APOA1:P02647:OID30769:v1:Inflammation_II	liver_lipid_pPS	CKD	EUR	44720	0.0544912	0.0206335	0.00826833	0.00700995	0.00181085	0.000108355	0.0615011	0.0207063	0.00297644	FALSE
APOA1:P02647:OID30769:v1:Inflammation_II	T2D_PGS	NASH	EUR	44720	0.187661	0.039086	1.57699e-06	0.0144964	0.00322792	7.09146e-06	0.202157	0.0391246	2.37873e-07	FALSE
APOA1:P02647:OID30769:v1:Inflammation_II	CAD_PGS	NASH	EUR	44720	0.0840989	0.0386344	0.0294966	0.0088419	0.00215132	3.95663e-05	0.0929408	0.0387287	0.0164044	FALSE
APOA1:P02647:OID30769:v1:Inflammation_II	BMI_PGS	NASH	EUR	44720	0.0987513	0.0386012	0.0105202	0.011209	0.00254148	1.03179e-05	0.10996	0.0384727	0.00426136	FALSE
APOA1:P02647:OID30769:v1:Inflammation_II	NASH_biomarker_GRS	NASH	EUR	44720	0.261536	0.0397278	4.60458e-11	0.00465787	0.00156298	0.00288129	0.266194	0.0397705	2.18277e-11	FALSE
APOA1:P02647:OID30769:v1:Inflammation_II	lipodystrophy_pPS	NASH	EUR	44720	0.0794841	0.0402921	0.0485301	0.00673994	0.00189415	0.000373288	0.0862241	0.0402647	0.0322394	FALSE
APOA2:P02652:OID30686:v1:Inflammation_II	T2D_PGS	T2D	ALL	47681	0.724221	0.0207318	0	0.00271086	0.000911544	0.00294018	0.726932	0.0207293	0	TRUE
APOA2:P02652:OID30686:v1:Inflammation_II	T2D_GWAS_signif	T2D	ALL	47681	0.398101	0.0188299	0	0.00137085	0.000634499	0.0307328	0.399472	0.0188426	0	TRUE
APOA2:P02652:OID30686:v1:Inflammation_II	liver_lipid_pPS	T2D	ALL	47681	0.0614152	0.0190343	0.00125292	-0.00147128	0.000661575	0.026155	0.0599439	0.0190389	0.00164115	TRUE
APOA2:P02652:OID30686:v1:Inflammation_II	lipodystrophy_pPS	T2D	ALL	47681	0.1718	0.0191733	0	0.00348146	0.000969212	0.000328077	0.175281	0.0191721	0	TRUE
APOA2:P02652:OID30686:v1:Inflammation_II	T2D_PGS	CAD	ALL	47681	0.112879	0.0172334	5.75164e-11	-0.0021458	0.000685979	0.00175948	0.110734	0.017229	1.3001e-10	TRUE
APOA2:P02652:OID30686:v1:Inflammation_II	T2D_GWAS_signif	CAD	ALL	47681	0.0613988	0.0172084	0.000359789	-0.000987031	0.000460076	0.0319235	0.0604117	0.0172071	0.00044667	TRUE
APOA2:P02652:OID30686:v1:Inflammation_II	lipodystrophy_pPS	CAD	ALL	47681	0.0473016	0.0168242	0.00493066	-0.00274343	0.000831343	0.000966881	0.0445582	0.0168195	0.00806811	TRUE
APOA2:P02652:OID30686:v1:Inflammation_II	T2D_PGS	CKD	ALL	47681	0.166506	0.0201358	2.22045e-16	-0.0075429	0.00261564	0.00392945	0.158963	0.0203364	5.32907e-15	TRUE
APOA2:P02652:OID30686:v1:Inflammation_II	CKD_PGS	CKD	ALL	47681	0.223362	0.0201185	0	0.0122743	0.00261443	2.66822e-06	0.235636	0.0202581	0	TRUE
APOA2:P02652:OID30686:v1:Inflammation_II	CKD_GWAS_signif	CKD	ALL	47681	0.148922	0.0199793	9.05942e-14	0.00969279	0.0025938	0.000186295	0.158614	0.0201949	3.9968e-15	TRUE
APOA2:P02652:OID30686:v1:Inflammation_II	liver_lipid_pPS	CKD	ALL	47681	0.0429158	0.0199167	0.03118	0.0061365	0.00256249	0.0166323	0.0490523	0.0201303	0.0148204	TRUE
APOA2:P02652:OID30686:v1:Inflammation_II	T2D_PGS	T2D	EUR	44538	0.751099	0.0220228	0	0.00331979	0.00106149	0.00176312	0.754419	0.0220204	0	TRUE
APOA2:P02652:OID30686:v1:Inflammation_II	CKD_GWAS_signif	T2D	EUR	44538	-0.0394195	0.0199922	0.0486385	-0.00307485	0.000920195	0.000833213	-0.0424944	0.0200072	0.033674	TRUE
APOA2:P02652:OID30686:v1:Inflammation_II	T2D_GWAS_signif	T2D	EUR	44538	0.411863	0.019935	0	0.00195586	0.00076691	0.0107628	0.413819	0.019947	0	TRUE
APOA2:P02652:OID30686:v1:Inflammation_II	liver_lipid_pPS	T2D	EUR	44538	0.0680933	0.0201604	0.00073126	-0.00185212	0.000781344	0.0177675	0.0662412	0.0201669	0.00102111	TRUE
APOA2:P02652:OID30686:v1:Inflammation_II	lipodystrophy_pPS	T2D	EUR	44538	0.175838	0.0202932	0	0.00409719	0.00109745	0.000188936	0.179935	0.0202946	0	TRUE
APOA2:P02652:OID30686:v1:Inflammation_II	T2D_PGS	CAD	EUR	44538	0.110172	0.0177597	5.5241e-10	-0.00206577	0.000695533	0.00297752	0.108106	0.0177555	1.13917e-09	TRUE
APOA2:P02652:OID30686:v1:Inflammation_II	T2D_GWAS_signif	CAD	EUR	44538	0.0569252	0.0178048	0.00138774	-0.00111187	0.000494299	0.0244881	0.0558133	0.0178038	0.00171909	TRUE
APOA2:P02652:OID30686:v1:Inflammation_II	lipodystrophy_pPS	CAD	EUR	44538	0.0457902	0.0173309	0.00823893	-0.00272425	0.000865322	0.00164251	0.0430659	0.0173321	0.0129644	TRUE
APOA2:P02652:OID30686:v1:Inflammation_II	T2D_PGS	CKD	EUR	44538	0.160217	0.0208475	1.53211e-14	-0.00714141	0.00268091	0.0077264	0.153075	0.0210452	3.49942e-13	TRUE
APOA2:P02652:OID30686:v1:Inflammation_II	CKD_PGS	CKD	EUR	44538	0.224012	0.0208219	0	0.0129532	0.00270673	1.70529e-06	0.236965	0.0209728	0	TRUE
APOA2:P02652:OID30686:v1:Inflammation_II	CKD_GWAS_signif	CKD	EUR	44538	0.150227	0.0206345	3.32845e-13	0.011072	0.00268933	3.83838e-05	0.161299	0.0208708	1.08802e-14	TRUE
APOA2:P02652:OID30686:v1:Inflammation_II	liver_lipid_pPS	CKD	EUR	44538	0.0465702	0.0206244	0.0239447	0.00690486	0.00265284	0.00924615	0.053475	0.0208425	0.0102977	TRUE
APOA2:P02652:OID30686:v1:Inflammation_II	T2D_PGS	T2D	ALL	47915	0.734209	0.0195567	0	0.00933357	0.00141388	4.07312e-11	0.743542	0.0195461	0	FALSE
APOA2:P02652:OID30686:v1:Inflammation_II	CKD_PGS	T2D	ALL	47915	0.0523429	0.0177654	0.00321561	-0.00489525	0.00120332	4.73959e-05	0.0474477	0.0178168	0.00774266	FALSE
APOA2:P02652:OID30686:v1:Inflammation_II	BMI_PGS	T2D	ALL	47915	0.17547	0.0178155	0	0.00961173	0.00142922	1.7542e-11	0.185082	0.0178062	0	FALSE
APOA2:P02652:OID30686:v1:Inflammation_II	BMI_GWAS_signif	T2D	ALL	47915	0.087973	0.0177053	6.73903e-07	0.00562047	0.00122246	4.27252e-06	0.0935934	0.0177375	1.31621e-07	FALSE
APOA2:P02652:OID30686:v1:Inflammation_II	T2D_GWAS_signif	T2D	ALL	47915	0.352435	0.017677	0	0.00319336	0.00114346	0.00522675	0.355629	0.017704	0	FALSE
APOA2:P02652:OID30686:v1:Inflammation_II	liver_lipid_pPS	T2D	ALL	47915	0.0671227	0.0181739	0.000221318	-0.00411057	0.00116338	0.000410389	0.0630121	0.0181872	0.00053096	FALSE
APOA2:P02652:OID30686:v1:Inflammation_II	lipodystrophy_pPS	T2D	ALL	47915	0.136931	0.0183706	9.05942e-14	0.00740137	0.00129063	9.76963e-09	0.144332	0.0183951	4.21885e-15	FALSE
APOA2:P02652:OID30686:v1:Inflammation_II	T2D_PGS	CKD	ALL	47915	0.214737	0.0200434	0	-0.0120633	0.00221893	5.43164e-08	0.202674	0.0201921	0	FALSE
APOA2:P02652:OID30686:v1:Inflammation_II	CKD_PGS	CKD	ALL	47915	0.240027	0.0198435	0	0.00896764	0.00212739	2.49415e-05	0.248995	0.0199288	0	FALSE
APOA2:P02652:OID30686:v1:Inflammation_II	BMI_PGS	CKD	ALL	47915	0.126139	0.0196398	1.33942e-10	-0.0112253	0.00216065	2.04359e-07	0.114914	0.0197875	6.34477e-09	FALSE
APOA2:P02652:OID30686:v1:Inflammation_II	BMI_GWAS_signif	CKD	ALL	47915	0.0645447	0.0198425	0.00114256	-0.00789929	0.00212644	0.000203371	0.0566454	0.0199607	0.00454187	FALSE
APOA2:P02652:OID30686:v1:Inflammation_II	CKD_GWAS_signif	CKD	ALL	47915	0.151855	0.0198371	1.93179e-14	0.00874981	0.00212436	3.80859e-05	0.160605	0.0199929	8.88178e-16	FALSE
APOA2:P02652:OID30686:v1:Inflammation_II	T2D_GWAS_signif	CKD	ALL	47915	0.0617256	0.019604	0.0016404	-0.00485864	0.00210487	0.0209833	0.0568669	0.019736	0.00395947	FALSE
APOA2:P02652:OID30686:v1:Inflammation_II	liver_lipid_pPS	CKD	ALL	47915	0.0474136	0.0197594	0.0164154	0.00521002	0.00206796	0.0117556	0.0526236	0.019917	0.00823817	FALSE
APOA2:P02652:OID30686:v1:Inflammation_II	T2D_PGS	T2D	EUR	44719	0.762523	0.0207538	0	0.0106315	0.00158918	2.2333e-11	0.773155	0.0207426	0	FALSE
APOA2:P02652:OID30686:v1:Inflammation_II	CKD_PGS	T2D	EUR	44719	0.0598767	0.01886	0.00149937	-0.0067504	0.00138438	1.08188e-06	0.0531263	0.0189161	0.00497699	FALSE
APOA2:P02652:OID30686:v1:Inflammation_II	BMI_PGS	T2D	EUR	44719	0.1723	0.0187633	0	0.0109562	0.00160275	8.14837e-12	0.183256	0.0187558	0	FALSE
APOA2:P02652:OID30686:v1:Inflammation_II	BMI_GWAS_signif	T2D	EUR	44719	0.0873748	0.0187308	3.08984e-06	0.00646501	0.00137054	2.39204e-06	0.0938398	0.0187741	5.78143e-07	FALSE
APOA2:P02652:OID30686:v1:Inflammation_II	T2D_GWAS_signif	T2D	EUR	44719	0.360364	0.0186387	0	0.00420253	0.0012887	0.00110998	0.364566	0.0186628	0	FALSE
APOA2:P02652:OID30686:v1:Inflammation_II	liver_lipid_pPS	T2D	EUR	44719	0.0735155	0.0192285	0.000131696	-0.00469704	0.00130471	0.000318148	0.0688185	0.0192432	0.000348558	FALSE
APOA2:P02652:OID30686:v1:Inflammation_II	lipodystrophy_pPS	T2D	EUR	44719	0.136816	0.0194153	1.83076e-12	0.00843582	0.00143981	4.65674e-09	0.145252	0.019448	8.10463e-14	FALSE
APOA2:P02652:OID30686:v1:Inflammation_II	T2D_PGS	CKD	EUR	44719	0.211927	0.0207475	0	-0.0118013	0.00225864	1.74202e-07	0.200125	0.0208951	0	FALSE
APOA2:P02652:OID30686:v1:Inflammation_II	CKD_PGS	CKD	EUR	44719	0.241818	0.0205472	0	0.00962688	0.00219511	1.15671e-05	0.251445	0.0206344	0	FALSE
APOA2:P02652:OID30686:v1:Inflammation_II	BMI_PGS	CKD	EUR	44719	0.131141	0.0203942	1.27357e-10	-0.010757	0.0022048	1.06675e-06	0.120384	0.0205457	4.64732e-09	FALSE
APOA2:P02652:OID30686:v1:Inflammation_II	BMI_GWAS_signif	CKD	EUR	44719	0.0589756	0.0205381	0.00408502	-0.00753627	0.00217292	0.000523831	0.0514393	0.0206556	0.0127624	FALSE
APOA2:P02652:OID30686:v1:Inflammation_II	CKD_GWAS_signif	CKD	EUR	44719	0.153795	0.0204603	5.61773e-14	0.00986585	0.00220539	7.69472e-06	0.16366	0.0206274	2.22045e-15	FALSE
APOA2:P02652:OID30686:v1:Inflammation_II	T2D_GWAS_signif	CKD	EUR	44719	0.052209	0.0202892	0.0100752	-0.00516947	0.00214491	0.0159478	0.0470395	0.0204256	0.0212808	FALSE
APOA2:P02652:OID30686:v1:Inflammation_II	liver_lipid_pPS	CKD	EUR	44719	0.0511169	0.0204783	0.012555	0.00577322	0.00212882	0.00668921	0.0568901	0.0206357	0.00583565	FALSE
APOA4:P06727:OID30733:v1:Inflammation_II	T2D_PGS	T2D	ALL	47703	0.719431	0.0206021	0	0.00742792	0.00157509	2.40665e-06	0.726859	0.0206701	0	TRUE
APOA4:P06727:OID30733:v1:Inflammation_II	CAD_PGS	T2D	ALL	47703	0.117411	0.0187739	4.00241e-10	-0.00452503	0.00153805	0.00326046	0.112886	0.0188365	2.06107e-09	TRUE
APOA4:P06727:OID30733:v1:Inflammation_II	T2D_GWAS_signif	T2D	ALL	47703	0.397289	0.0188164	0	0.00340676	0.00149965	0.0231044	0.400696	0.0188967	0	TRUE
APOA4:P06727:OID30733:v1:Inflammation_II	lipodystrophy_pPS	T2D	ALL	47703	0.17357	0.0190844	0	0.00427408	0.0015135	0.00474324	0.177844	0.0191531	0	TRUE
APOA4:P06727:OID30733:v1:Inflammation_II	T2D_PGS	CKD	ALL	47703	0.126218	0.0199077	2.29506e-10	0.0282771	0.00384378	1.88738e-13	0.154495	0.0202151	2.13163e-14	TRUE
APOA4:P06727:OID30733:v1:Inflammation_II	CAD_PGS	CKD	ALL	47703	0.0661989	0.0198516	0.000853945	-0.0106617	0.00360298	0.00308491	0.0555372	0.0201485	0.00584438	TRUE
APOA4:P06727:OID30733:v1:Inflammation_II	CKD_PGS	CKD	ALL	47703	0.207604	0.0199881	0	0.0281053	0.00361753	7.99361e-15	0.23571	0.0202148	0	TRUE
APOA4:P06727:OID30733:v1:Inflammation_II	CKD_GWAS_signif	CKD	ALL	47703	0.137865	0.0200464	6.10068e-12	0.019711	0.0035992	4.33858e-08	0.157576	0.0202695	7.54952e-15	TRUE
APOA4:P06727:OID30733:v1:Inflammation_II	T2D_GWAS_signif	CKD	ALL	47703	0.0355525	0.0198569	0.0733845	0.0119336	0.00360278	0.000925245	0.0474861	0.0201509	0.0184471	TRUE
APOA4:P06727:OID30733:v1:Inflammation_II	T2D_PGS	T2D	EUR	44541	0.744936	0.0219159	0	0.0079239	0.00168878	2.70433e-06	0.75286	0.0219918	0	TRUE
APOA4:P06727:OID30733:v1:Inflammation_II	CAD_PGS	T2D	EUR	44541	0.121062	0.0198697	1.10974e-09	-0.00508156	0.00164028	0.00194838	0.11598	0.0199442	6.05557e-09	TRUE
APOA4:P06727:OID30733:v1:Inflammation_II	CKD_GWAS_signif	T2D	EUR	44541	-0.0499733	0.0199246	0.0121375	0.00866476	0.00172796	5.31862e-07	-0.0413086	0.0199948	0.0388314	TRUE
APOA4:P06727:OID30733:v1:Inflammation_II	T2D_GWAS_signif	T2D	EUR	44541	0.411519	0.0199292	0	0.00373499	0.00160348	0.0198427	0.415254	0.0200169	0	TRUE
APOA4:P06727:OID30733:v1:Inflammation_II	lipodystrophy_pPS	T2D	EUR	44541	0.178837	0.0202221	0	0.00475476	0.00161461	0.00323132	0.183592	0.0202926	0	TRUE
APOA4:P06727:OID30733:v1:Inflammation_II	T2D_PGS	CKD	EUR	44541	0.119614	0.0206273	6.6777e-09	0.0284575	0.00391612	3.6815e-13	0.148072	0.0209315	1.50391e-12	TRUE
APOA4:P06727:OID30733:v1:Inflammation_II	CAD_PGS	CKD	EUR	44541	0.0693124	0.0204871	0.000716402	-0.0102825	0.00364355	0.00477101	0.05903	0.0207918	0.00452421	TRUE
APOA4:P06727:OID30733:v1:Inflammation_II	CKD_PGS	CKD	EUR	44541	0.208546	0.0206696	0	0.0281419	0.00367643	1.93179e-14	0.236688	0.0209095	0	TRUE
APOA4:P06727:OID30733:v1:Inflammation_II	CKD_GWAS_signif	CKD	EUR	44541	0.140693	0.0206995	1.06861e-11	0.0193021	0.0036523	1.25761e-07	0.159995	0.0209398	2.15383e-14	TRUE
APOA4:P06727:OID30733:v1:Inflammation_II	T2D_PGS	T2D	ALL	47933	0.740279	0.0194271	0	0.00371459	0.00114821	0.00121589	0.743994	0.0194847	0	FALSE
APOA4:P06727:OID30733:v1:Inflammation_II	CAD_PGS	T2D	ALL	47933	0.122521	0.0178035	5.90905e-12	-0.00450861	0.00120819	0.000190188	0.118012	0.0178269	3.59419e-11	FALSE
APOA4:P06727:OID30733:v1:Inflammation_II	CKD_PGS	T2D	ALL	47933	0.035482	0.0178239	0.0465143	0.0105544	0.00146285	5.39346e-13	0.0460365	0.0178334	0.00983779	FALSE
APOA4:P06727:OID30733:v1:Inflammation_II	BMI_PGS	T2D	ALL	47933	0.189248	0.0176939	0	-0.00465597	0.00120661	0.000113984	0.184592	0.017737	0	FALSE
APOA4:P06727:OID30733:v1:Inflammation_II	NASH_biomarker_GRS	T2D	ALL	47933	0.105319	0.0176611	2.47131e-09	-0.00263257	0.00112824	0.0196301	0.102687	0.0176981	6.54759e-09	FALSE
APOA4:P06727:OID30733:v1:Inflammation_II	T2D_GWAS_signif	T2D	ALL	47933	0.352992	0.0176949	0	0.00262348	0.00113173	0.0204432	0.355615	0.017739	0	FALSE
APOA4:P06727:OID30733:v1:Inflammation_II	liver_lipid_pPS	T2D	ALL	47933	0.0566627	0.0180742	0.00171849	0.00225243	0.00112368	0.045014	0.0589152	0.0180999	0.00113392	FALSE
APOA4:P06727:OID30733:v1:Inflammation_II	T2D_PGS	CKD	ALL	47933	0.174792	0.0196587	0	0.0228084	0.00360761	2.57664e-10	0.1976	0.0199812	0	FALSE
APOA4:P06727:OID30733:v1:Inflammation_II	CAD_PGS	CKD	ALL	47933	0.0776278	0.0195814	7.35886e-05	-0.0109856	0.00347193	0.00155553	0.0666422	0.0198515	0.000787842	FALSE
APOA4:P06727:OID30733:v1:Inflammation_II	CKD_PGS	CKD	ALL	47933	0.22157	0.0197218	0	0.0279357	0.00345439	6.66134e-16	0.249506	0.0199307	0	FALSE
APOA4:P06727:OID30733:v1:Inflammation_II	CKD_GWAS_signif	CKD	ALL	47933	0.138575	0.0198883	3.22298e-12	0.0215216	0.00345742	4.82296e-10	0.160096	0.020094	1.55431e-15	FALSE
APOA4:P06727:OID30733:v1:Inflammation_II	T2D_GWAS_signif	CKD	ALL	47933	0.0371093	0.019484	0.0568312	0.0102596	0.00345143	0.00295328	0.0473689	0.0197975	0.0167265	FALSE
APOA4:P06727:OID30733:v1:Inflammation_II	T2D_PGS	T2D	EUR	44720	0.768222	0.0206506	0	0.00393633	0.00120304	0.00106797	0.772158	0.0207157	0	FALSE
APOA4:P06727:OID30733:v1:Inflammation_II	CAD_PGS	T2D	EUR	44720	0.127812	0.0188573	1.21958e-11	-0.00484003	0.0012652	0.000130507	0.122972	0.0188837	7.41227e-11	FALSE
APOA4:P06727:OID30733:v1:Inflammation_II	CKD_PGS	T2D	EUR	44720	0.0411723	0.0189388	0.0297075	0.0115854	0.00159065	3.25295e-13	0.0527577	0.0189455	0.00535771	FALSE
APOA4:P06727:OID30733:v1:Inflammation_II	BMI_PGS	T2D	EUR	44720	0.188011	0.0186269	0	-0.00463553	0.00126153	0.000238293	0.183375	0.0186719	0	FALSE
APOA4:P06727:OID30733:v1:Inflammation_II	T2D_GWAS_signif	T2D	EUR	44720	0.361932	0.018663	0	0.00262253	0.00118511	0.0269044	0.364555	0.0187104	0	FALSE
APOA4:P06727:OID30733:v1:Inflammation_II	lipodystrophy_pPS	T2D	EUR	44720	0.145957	0.0194094	5.4845e-14	0.00243279	0.00117249	0.037996	0.14839	0.01945	2.35367e-14	FALSE
APOA4:P06727:OID30733:v1:Inflammation_II	T2D_PGS	CKD	EUR	44720	0.171923	0.0203527	0	0.0224907	0.00365868	7.88513e-10	0.194414	0.0206827	0	FALSE
APOA4:P06727:OID30733:v1:Inflammation_II	CAD_PGS	CKD	EUR	44720	0.081244	0.0201972	5.7576e-05	-0.0108169	0.00351281	0.00207515	0.0704272	0.0204731	0.000581732	FALSE
APOA4:P06727:OID30733:v1:Inflammation_II	CKD_PGS	CKD	EUR	44720	0.223214	0.0203954	0	0.0283157	0.00351255	6.66134e-16	0.25153	0.0206085	0	FALSE
APOA4:P06727:OID30733:v1:Inflammation_II	CKD_GWAS_signif	CKD	EUR	44720	0.141972	0.0205124	4.47486e-12	0.020885	0.00351044	2.69121e-09	0.162857	0.0207318	3.9968e-15	FALSE
APOBR:Q0VD83:OID30246:v1:Cardiometabolic_II	T2D_PGS	T2D	ALL	46418	0.72222	0.0209912	0	0.00289977	0.000833352	0.000502086	0.72512	0.0209943	0	TRUE
APOBR:Q0VD83:OID30246:v1:Cardiometabolic_II	CAD_PGS	T2D	ALL	46418	0.109159	0.0191909	1.28482e-08	0.00168229	0.000706014	0.0171817	0.110841	0.0192039	7.84175e-09	TRUE
APOBR:Q0VD83:OID30246:v1:Cardiometabolic_II	BMI_PGS	T2D	ALL	46418	-0.0626854	0.0197506	0.00150435	0.00985591	0.00183833	8.26039e-08	-0.0528294	0.0196764	0.00725472	TRUE
APOBR:Q0VD83:OID30246:v1:Cardiometabolic_II	T2D_PGS	T2D	EUR	43359	0.746728	0.0222923	0	0.00292669	0.000892756	0.00104447	0.749655	0.0222949	0	TRUE
APOBR:Q0VD83:OID30246:v1:Cardiometabolic_II	CAD_PGS	T2D	EUR	43359	0.113128	0.0203012	2.51159e-08	0.002037	0.000777102	0.00875989	0.115165	0.0203153	1.43753e-08	TRUE
APOBR:Q0VD83:OID30246:v1:Cardiometabolic_II	BMI_PGS	T2D	EUR	43359	-0.0812596	0.0209784	0.000107286	0.0105888	0.00205599	2.60203e-07	-0.0706709	0.0208812	0.000713293	TRUE
APOBR:Q0VD83:OID30246:v1:Cardiometabolic_II	T2D_PGS	T2D	ALL	46639	0.73994	0.0198419	0	0.00316885	0.00078727	5.69494e-05	0.743109	0.0198462	0	FALSE
APOBR:Q0VD83:OID30246:v1:Cardiometabolic_II	CAD_PGS	T2D	ALL	46639	0.115762	0.0181667	1.86349e-10	0.00179363	0.000665303	0.00701849	0.117555	0.0181777	9.99609e-11	FALSE
APOBR:Q0VD83:OID30246:v1:Cardiometabolic_II	BMI_PGS	T2D	ALL	46639	0.167694	0.018079	0	0.00911965	0.00171334	1.02213e-07	0.176813	0.0179943	0	FALSE
APOBR:Q0VD83:OID30246:v1:Cardiometabolic_II	BMI_GWAS_signif	T2D	ALL	46639	0.0817512	0.0180164	5.68965e-06	0.0148828	0.00265862	2.16917e-08	0.096634	0.0178879	6.58286e-08	FALSE
APOBR:Q0VD83:OID30246:v1:Cardiometabolic_II	lipodystrophy_pPS	T2D	ALL	46639	0.144709	0.0185814	6.88338e-15	0.00138266	0.000644066	0.0318122	0.146092	0.0185785	3.77476e-15	FALSE
APOBR:Q0VD83:OID30246:v1:Cardiometabolic_II	T2D_PGS	T2D	EUR	43530	0.76652	0.0210576	0	0.00330335	0.00085159	0.000104869	0.769823	0.0210591	0	FALSE
APOBR:Q0VD83:OID30246:v1:Cardiometabolic_II	CAD_PGS	T2D	EUR	43530	0.120956	0.0192288	3.16708e-10	0.0022993	0.000739395	0.00187274	0.123256	0.0192406	1.49378e-10	FALSE
APOBR:Q0VD83:OID30246:v1:Cardiometabolic_II	BMI_PGS	T2D	EUR	43530	0.166203	0.0190668	0	0.00971127	0.00190362	3.37024e-07	0.175914	0.0189634	0	FALSE
APOBR:Q0VD83:OID30246:v1:Cardiometabolic_II	BMI_GWAS_signif	T2D	EUR	43530	0.0814139	0.0190993	2.01998e-05	0.0162092	0.00303502	9.25679e-08	0.0976231	0.0189416	2.55114e-07	FALSE
APOBR:Q0VD83:OID30246:v1:Cardiometabolic_II	lipodystrophy_pPS	T2D	EUR	43530	0.144567	0.0196501	1.88072e-13	0.00147127	0.000678833	0.0302079	0.146038	0.0196491	1.06803e-13	FALSE
APOC1:P02654:OID30749:v1:Inflammation_II	T2D_PGS	T2D	ALL	47624	0.704078	0.0205137	0	0.0196901	0.00244624	8.88178e-16	0.723768	0.0206074	0	TRUE
APOC1:P02654:OID30749:v1:Inflammation_II	CAD_PGS	T2D	ALL	47624	0.0948756	0.0187566	4.23143e-07	0.0172008	0.00240634	8.79741e-13	0.112076	0.0188271	2.63398e-09	TRUE
APOC1:P02654:OID30749:v1:Inflammation_II	NASH_biomarker_GRS	T2D	ALL	47624	0.10287	0.0185127	2.74915e-08	0.0112815	0.00235651	1.68976e-06	0.114151	0.0186468	9.25577e-10	TRUE
APOC1:P02654:OID30749:v1:Inflammation_II	T2D_GWAS_signif	T2D	ALL	47624	0.392867	0.0187665	0	0.00733388	0.00230368	0.00145483	0.400201	0.0188709	0	TRUE
APOC1:P02654:OID30749:v1:Inflammation_II	liver_lipid_pPS	T2D	ALL	47624	0.0464586	0.0188712	0.0138215	0.00838615	0.00231366	0.000289371	0.0548447	0.0189937	0.00388293	TRUE
APOC1:P02654:OID30749:v1:Inflammation_II	lipodystrophy_pPS	T2D	ALL	47624	0.169071	0.0190201	0	0.00743932	0.00233365	0.00143337	0.17651	0.0191475	0	TRUE
APOC1:P02654:OID30749:v1:Inflammation_II	T2D_PGS	CAD	ALL	47624	0.100745	0.0171884	4.59471e-09	0.0091274	0.00145468	3.50708e-10	0.109873	0.0171934	1.65469e-10	TRUE
APOC1:P02654:OID30749:v1:Inflammation_II	CAD_PGS	CAD	ALL	47624	0.317771	0.0174859	0	0.00485256	0.00099692	1.12992e-06	0.322624	0.0174973	0	TRUE
APOC1:P02654:OID30749:v1:Inflammation_II	T2D_GWAS_signif	CAD	ALL	47624	0.0554021	0.0172105	0.00128604	0.00394233	0.000942747	2.89278e-05	0.0593444	0.0172362	0.000575267	TRUE
APOC1:P02654:OID30749:v1:Inflammation_II	CAD_GWAS_signif	CAD	ALL	47624	0.204336	0.0171149	0	0.00437216	0.000967332	6.18946e-06	0.208709	0.0171455	0	TRUE
APOC1:P02654:OID30749:v1:Inflammation_II	lipodystrophy_pPS	CAD	ALL	47624	0.0413321	0.0168166	0.0139787	0.00362155	0.000940808	0.000118407	0.0449536	0.0168398	0.00759689	TRUE
APOC1:P02654:OID30749:v1:Inflammation_II	T2D_PGS	CKD	ALL	47624	0.139104	0.0203329	7.84595e-12	0.0157888	0.00215114	2.14051e-13	0.154893	0.0203552	2.75335e-14	TRUE
APOC1:P02654:OID30749:v1:Inflammation_II	CAD_PGS	CKD	ALL	47624	0.0426815	0.0201762	0.0343923	0.0130403	0.00192284	1.18692e-11	0.0557218	0.0202056	0.00582019	TRUE
APOC1:P02654:OID30749:v1:Inflammation_II	CKD_PGS	CKD	ALL	47624	0.230718	0.0201754	0	0.00440897	0.00148937	0.00307337	0.235127	0.0202021	0	TRUE
APOC1:P02654:OID30749:v1:Inflammation_II	T2D_GWAS_signif	CKD	ALL	47624	0.0407138	0.0200463	0.0422565	0.00692026	0.00161426	1.81142e-05	0.0476341	0.0201149	0.0178798	TRUE
APOC1:P02654:OID30749:v1:Inflammation_II	liver_lipid_pPS	CKD	ALL	47624	0.0479742	0.0201607	0.0173317	0.00486807	0.00151718	0.00133369	0.0528423	0.0202165	0.00895362	TRUE
APOC1:P02654:OID30749:v1:Inflammation_II	T2D_PGS	T2D	EUR	44469	0.728964	0.021822	0	0.0203508	0.00261519	7.10543e-15	0.749315	0.0219198	0	TRUE
APOC1:P02654:OID30749:v1:Inflammation_II	CAD_PGS	T2D	EUR	44469	0.0964635	0.0198338	1.15275e-06	0.0184741	0.00257472	7.22089e-13	0.114938	0.0198958	7.60561e-09	TRUE
APOC1:P02654:OID30749:v1:Inflammation_II	NASH_biomarker_GRS	T2D	EUR	44469	0.118154	0.0195302	1.45005e-09	0.0125073	0.00251145	6.3551e-07	0.130662	0.0196798	3.15019e-11	TRUE
APOC1:P02654:OID30749:v1:Inflammation_II	T2D_GWAS_signif	T2D	EUR	44469	0.407652	0.0198707	0	0.00674225	0.00244259	0.00577513	0.414394	0.0199897	0	TRUE
APOC1:P02654:OID30749:v1:Inflammation_II	liver_lipid_pPS	T2D	EUR	44469	0.0489067	0.0200041	0.0144917	0.0113563	0.00250935	6.02239e-06	0.060263	0.0201263	0.00275133	TRUE
APOC1:P02654:OID30749:v1:Inflammation_II	lipodystrophy_pPS	T2D	EUR	44469	0.171951	0.0201366	0	0.0097491	0.00250925	0.00010222	0.1817	0.0202737	0	TRUE
APOC1:P02654:OID30749:v1:Inflammation_II	T2D_PGS	CAD	EUR	44469	0.0979257	0.0177052	3.18587e-08	0.00870989	0.00146885	3.0344e-09	0.106636	0.0177136	1.74453e-09	TRUE
APOC1:P02654:OID30749:v1:Inflammation_II	CAD_PGS	CAD	EUR	44469	0.320658	0.0180735	0	0.00460338	0.000997246	3.91026e-06	0.325261	0.0180818	0	TRUE
APOC1:P02654:OID30749:v1:Inflammation_II	T2D_GWAS_signif	CAD	EUR	44469	0.0507601	0.0178113	0.00437351	0.00365234	0.000936622	9.6398e-05	0.0544124	0.0178362	0.00228332	TRUE
APOC1:P02654:OID30749:v1:Inflammation_II	CAD_GWAS_signif	CAD	EUR	44469	0.208908	0.0176784	0	0.00430345	0.00098026	1.13291e-05	0.213212	0.0177025	0	TRUE
APOC1:P02654:OID30749:v1:Inflammation_II	lipodystrophy_pPS	CAD	EUR	44469	0.0389207	0.0173389	0.0247872	0.00366267	0.000956774	0.000129111	0.0425834	0.0173576	0.0141554	TRUE
APOC1:P02654:OID30749:v1:Inflammation_II	T2D_PGS	CKD	EUR	44469	0.133278	0.0210496	2.42568e-10	0.015187	0.00220599	5.80136e-12	0.148465	0.0210732	1.85163e-12	TRUE
APOC1:P02654:OID30749:v1:Inflammation_II	CAD_PGS	CKD	EUR	44469	0.0463659	0.0208234	0.0259728	0.0128633	0.00197767	7.80811e-11	0.0592291	0.020843	0.00448757	TRUE
APOC1:P02654:OID30749:v1:Inflammation_II	CKD_PGS	CKD	EUR	44469	0.231925	0.0208776	0	0.00421926	0.00148258	0.00442872	0.236144	0.0209015	0	TRUE
APOC1:P02654:OID30749:v1:Inflammation_II	liver_lipid_pPS	CKD	EUR	44469	0.0523404	0.0208761	0.0121696	0.00524573	0.00153628	0.000638816	0.0575861	0.0209317	0.0059387	TRUE
APOC1:P02654:OID30749:v1:Inflammation_II	T2D_PGS	T2D	ALL	47854	0.711983	0.0192853	0	0.0275123	0.00267688	0	0.739495	0.019417	0	FALSE
APOC1:P02654:OID30749:v1:Inflammation_II	CAD_PGS	T2D	ALL	47854	0.0957755	0.0176803	6.0582e-08	0.0212552	0.00261634	4.44089e-16	0.117031	0.0177943	4.80485e-11	FALSE
APOC1:P02654:OID30749:v1:Inflammation_II	CKD_PGS	T2D	ALL	47854	0.036249	0.0176574	0.0400816	0.00867994	0.00249931	0.000514805	0.0449289	0.0178413	0.0117937	FALSE
APOC1:P02654:OID30749:v1:Inflammation_II	BMI_PGS	T2D	ALL	47854	0.166177	0.0176444	0	0.018949	0.00259489	2.82663e-13	0.185126	0.0178259	0	FALSE
APOC1:P02654:OID30749:v1:Inflammation_II	NASH_biomarker_GRS	T2D	ALL	47854	0.0889665	0.0175874	4.22457e-07	0.0127059	0.00255574	6.64362e-07	0.101672	0.0177664	1.04829e-08	FALSE
APOC1:P02654:OID30749:v1:Inflammation_II	BMI_GWAS_signif	T2D	ALL	47854	0.0839061	0.0174693	1.56255e-06	0.00876111	0.00253202	0.000539913	0.0926672	0.0176515	1.52241e-07	FALSE
APOC1:P02654:OID30749:v1:Inflammation_II	T2D_GWAS_signif	T2D	ALL	47854	0.34639	0.0175782	0	0.00862611	0.002523	0.000628542	0.355016	0.0177145	0	FALSE
APOC1:P02654:OID30749:v1:Inflammation_II	obesity_pPS	T2D	ALL	47854	0.0817614	0.0176342	3.54311e-06	0.00503144	0.0025063	0.0446947	0.0867929	0.017788	1.06468e-06	FALSE
APOC1:P02654:OID30749:v1:Inflammation_II	liver_lipid_pPS	T2D	ALL	47854	0.0493636	0.0179871	0.00606237	0.00912972	0.00250921	0.000274246	0.0584933	0.0181361	0.00125864	FALSE
APOC1:P02654:OID30749:v1:Inflammation_II	lipodystrophy_pPS	T2D	ALL	47854	0.136329	0.0181398	5.66214e-14	0.00867515	0.00253915	0.00063418	0.145005	0.0183228	2.44249e-15	FALSE
APOC1:P02654:OID30749:v1:Inflammation_II	T2D_PGS	CAD	ALL	47854	0.125963	0.01698	1.18572e-13	0.0141962	0.00177184	1.11022e-15	0.140159	0.0169845	2.22045e-16	FALSE
APOC1:P02654:OID30749:v1:Inflammation_II	CAD_PGS	CAD	ALL	47854	0.315331	0.0172988	0	0.00659465	0.00119505	3.42274e-08	0.321926	0.017324	0	FALSE
APOC1:P02654:OID30749:v1:Inflammation_II	CKD_PGS	CAD	ALL	47854	0.0357196	0.0166639	0.0320702	0.00356724	0.00109785	0.00115689	0.0392868	0.0166879	0.0185624	FALSE
APOC1:P02654:OID30749:v1:Inflammation_II	BMI_PGS	CAD	ALL	47854	0.0650317	0.016849	0.000113541	0.00776673	0.00128209	1.37941e-09	0.0727985	0.0168954	1.64154e-05	FALSE
APOC1:P02654:OID30749:v1:Inflammation_II	T2D_GWAS_signif	CAD	ALL	47854	0.0510148	0.0169696	0.00264497	0.00508922	0.00114531	8.8499e-06	0.056104	0.0170036	0.000968449	FALSE
APOC1:P02654:OID30749:v1:Inflammation_II	CAD_GWAS_signif	CAD	ALL	47854	0.202762	0.0169362	0	0.00576254	0.00116713	7.91816e-07	0.208525	0.0169834	0	FALSE
APOC1:P02654:OID30749:v1:Inflammation_II	lipodystrophy_pPS	CAD	ALL	47854	0.0375789	0.0167075	0.0244984	0.00438148	0.00113898	0.000119653	0.0419604	0.0167538	0.0122613	FALSE
APOC1:P02654:OID30749:v1:Inflammation_II	T2D_PGS	CKD	ALL	47854	0.1742	0.0200726	0	0.0240453	0.00259894	0	0.198245	0.0201164	0	FALSE
APOC1:P02654:OID30749:v1:Inflammation_II	CAD_PGS	CKD	ALL	47854	0.0489138	0.019819	0.0135859	0.0177835	0.00227049	4.88498e-15	0.0666973	0.019886	0.000796546	FALSE
APOC1:P02654:OID30749:v1:Inflammation_II	CKD_PGS	CKD	ALL	47854	0.240689	0.0198325	0	0.00772094	0.00189748	4.72053e-05	0.24841	0.0198799	0	FALSE
APOC1:P02654:OID30749:v1:Inflammation_II	BMI_PGS	CKD	ALL	47854	0.0996505	0.0197743	4.67018e-07	0.0135928	0.00207007	5.15628e-11	0.113243	0.0198836	1.2315e-08	FALSE
APOC1:P02654:OID30749:v1:Inflammation_II	BMI_GWAS_signif	CKD	ALL	47854	0.0499401	0.0199549	0.012327	0.00657124	0.00190379	0.000557136	0.0565114	0.0200651	0.00485644	FALSE
APOC1:P02654:OID30749:v1:Inflammation_II	T2D_GWAS_signif	CKD	ALL	47854	0.0386181	0.0196672	0.0495794	0.00905398	0.00197209	4.41013e-06	0.0476721	0.0197656	0.0158709	FALSE
APOC1:P02654:OID30749:v1:Inflammation_II	liver_lipid_pPS	CKD	ALL	47854	0.0507824	0.0199051	0.0107346	0.00607549	0.00188083	0.00123698	0.0568579	0.0200044	0.00447928	FALSE
APOC1:P02654:OID30749:v1:Inflammation_II	T2D_PGS	NASH	ALL	47854	0.191655	0.0374096	3.005e-07	0.013615	0.00353279	0.00011626	0.205269	0.0375147	4.45718e-08	FALSE
APOC1:P02654:OID30749:v1:Inflammation_II	CAD_PGS	NASH	ALL	47854	0.0784295	0.0368609	0.0333605	0.00923668	0.00231775	6.74238e-05	0.0876662	0.0369535	0.017676	FALSE
APOC1:P02654:OID30749:v1:Inflammation_II	BMI_PGS	NASH	ALL	47854	0.101906	0.0369162	0.00577197	0.00809107	0.00211166	0.000127305	0.109997	0.0369352	0.00290037	FALSE
APOC1:P02654:OID30749:v1:Inflammation_II	NASH_biomarker_GRS	NASH	ALL	47854	0.252713	0.0379193	2.65592e-11	0.00555079	0.00160367	0.000537569	0.258263	0.0379544	1.01352e-11	FALSE
APOC1:P02654:OID30749:v1:Inflammation_II	T2D_GWAS_signif	NASH	ALL	47854	0.0741921	0.0363455	0.0412209	0.00543135	0.0016108	0.000746671	0.0796234	0.0363643	0.0285529	FALSE
APOC1:P02654:OID30749:v1:Inflammation_II	lipodystrophy_pPS	NASH	ALL	47854	0.088414	0.0387806	0.0226165	0.00538055	0.00161737	0.000878693	0.0937946	0.0387336	0.0154554	FALSE
APOC1:P02654:OID30749:v1:Inflammation_II	T2D_PGS	T2D	EUR	44648	0.738482	0.0205019	0	0.0291386	0.00287307	0	0.767621	0.0206392	0	FALSE
APOC1:P02654:OID30749:v1:Inflammation_II	CAD_PGS	T2D	EUR	44648	0.0987574	0.0186899	1.26398e-07	0.0230601	0.00280608	2.22045e-16	0.121818	0.0188047	9.29234e-11	FALSE
APOC1:P02654:OID30749:v1:Inflammation_II	CKD_PGS	T2D	EUR	44648	0.0430642	0.0187765	0.0218188	0.00866977	0.00265315	0.00108417	0.0517339	0.018968	0.00638296	FALSE
APOC1:P02654:OID30749:v1:Inflammation_II	BMI_PGS	T2D	EUR	44648	0.163042	0.0185868	0	0.0204658	0.00279403	2.39142e-13	0.183507	0.0187774	0	FALSE
APOC1:P02654:OID30749:v1:Inflammation_II	NASH_biomarker_GRS	T2D	EUR	44648	0.10449	0.018548	1.76585e-08	0.0144167	0.00272619	1.23502e-07	0.118907	0.018747	2.25749e-10	FALSE
APOC1:P02654:OID30749:v1:Inflammation_II	BMI_GWAS_signif	T2D	EUR	44648	0.0826132	0.0184873	7.87174e-06	0.0106146	0.00272697	9.92305e-05	0.0932278	0.0186928	6.12097e-07	FALSE
APOC1:P02654:OID30749:v1:Inflammation_II	T2D_GWAS_signif	T2D	EUR	44648	0.35541	0.0185461	0	0.00835379	0.00269144	0.00191028	0.363764	0.0186955	0	FALSE
APOC1:P02654:OID30749:v1:Inflammation_II	obesity_pPS	T2D	EUR	44648	0.0802009	0.0186644	1.73133e-05	0.00721471	0.00268018	0.00710508	0.0874156	0.0188195	3.40153e-06	FALSE
APOC1:P02654:OID30749:v1:Inflammation_II	liver_lipid_pPS	T2D	EUR	44648	0.0514873	0.0190716	0.0069406	0.0122881	0.00270598	5.597e-06	0.0637754	0.0192177	0.000904768	FALSE
APOC1:P02654:OID30749:v1:Inflammation_II	lipodystrophy_pPS	T2D	EUR	44648	0.134601	0.0191892	2.30882e-12	0.0117412	0.00271293	1.5057e-05	0.146342	0.0193869	4.39648e-14	FALSE
APOC1:P02654:OID30749:v1:Inflammation_II	T2D_PGS	CAD	EUR	44648	0.123083	0.0174984	2.00751e-12	0.0138616	0.00181182	1.9984e-14	0.136945	0.0175054	5.10703e-15	FALSE
APOC1:P02654:OID30749:v1:Inflammation_II	CAD_PGS	CAD	EUR	44648	0.318282	0.0178863	0	0.00634582	0.00120551	1.40945e-07	0.324628	0.0179074	0	FALSE
APOC1:P02654:OID30749:v1:Inflammation_II	CKD_PGS	CAD	EUR	44648	0.0340316	0.0172533	0.0485558	0.00348243	0.00110639	0.00164645	0.0375141	0.0172741	0.0298788	FALSE
APOC1:P02654:OID30749:v1:Inflammation_II	BMI_PGS	CAD	EUR	44648	0.0652217	0.0174602	0.000187382	0.00781349	0.00131975	3.2112e-09	0.0730352	0.0175021	3.0071e-05	FALSE
APOC1:P02654:OID30749:v1:Inflammation_II	T2D_GWAS_signif	CAD	EUR	44648	0.0460522	0.0175713	0.00877038	0.0048232	0.00115367	2.9056e-05	0.0508754	0.017604	0.00385253	FALSE
APOC1:P02654:OID30749:v1:Inflammation_II	CAD_GWAS_signif	CAD	EUR	44648	0.206785	0.017517	0	0.00568706	0.00118403	1.56189e-06	0.212472	0.0175573	0	FALSE
APOC1:P02654:OID30749:v1:Inflammation_II	lipodystrophy_pPS	CAD	EUR	44648	0.0343954	0.0172444	0.0460875	0.00453352	0.00116142	9.48368e-05	0.0389289	0.0172854	0.0243138	FALSE
APOC1:P02654:OID30749:v1:Inflammation_II	T2D_PGS	CKD	EUR	44648	0.171038	0.020769	2.22045e-16	0.0240016	0.00271031	0	0.195039	0.0208158	0	FALSE
APOC1:P02654:OID30749:v1:Inflammation_II	CAD_PGS	CKD	EUR	44648	0.0525437	0.0204393	0.0101487	0.0179556	0.00235809	2.64233e-14	0.0704993	0.0205004	0.00058405	FALSE
APOC1:P02654:OID30749:v1:Inflammation_II	CKD_PGS	CKD	EUR	44648	0.243006	0.0205142	0	0.00747385	0.00194058	0.000117473	0.25048	0.0205624	0	FALSE
APOC1:P02654:OID30749:v1:Inflammation_II	BMI_PGS	CKD	EUR	44648	0.10458	0.0205085	3.40831e-07	0.0136052	0.00213989	2.04536e-10	0.118185	0.0206381	1.0249e-08	FALSE
APOC1:P02654:OID30749:v1:Inflammation_II	BMI_GWAS_signif	CKD	EUR	44648	0.0443867	0.0206549	0.0316369	0.00668433	0.00195856	0.000642817	0.0510711	0.0207616	0.0138983	FALSE
APOC1:P02654:OID30749:v1:Inflammation_II	liver_lipid_pPS	CKD	EUR	44648	0.0548668	0.0206313	0.0078282	0.00664217	0.00194243	0.000627327	0.061509	0.0207334	0.0030105	FALSE
APOC1:P02654:OID30749:v1:Inflammation_II	T2D_PGS	NASH	EUR	44648	0.186477	0.0387906	1.53007e-06	0.0154061	0.00369041	2.98458e-05	0.201883	0.0390076	2.27323e-07	FALSE
APOC1:P02654:OID30749:v1:Inflammation_II	CAD_PGS	NASH	EUR	44648	0.0827438	0.0384868	0.0315608	0.0101024	0.00240232	2.60768e-05	0.0928463	0.0386618	0.0163281	FALSE
APOC1:P02654:OID30749:v1:Inflammation_II	BMI_PGS	NASH	EUR	44648	0.100607	0.0384804	0.00893584	0.00927233	0.00228355	4.89686e-05	0.109879	0.0384943	0.00431136	FALSE
APOC1:P02654:OID30749:v1:Inflammation_II	NASH_biomarker_GRS	NASH	EUR	44648	0.25991	0.0397016	5.88691e-11	0.00622008	0.00174292	0.000358652	0.26613	0.0397528	2.16236e-11	FALSE
APOC1:P02654:OID30749:v1:Inflammation_II	obesity_pPS	NASH	EUR	44648	0.0845418	0.0389521	0.0299764	0.00297365	0.00132253	0.024547	0.0875154	0.0389571	0.0246748	FALSE
APOC1:P02654:OID30749:v1:Inflammation_II	lipodystrophy_pPS	NASH	EUR	44648	0.079906	0.0403372	0.0475968	0.00647527	0.00181592	0.00036271	0.0863813	0.0403103	0.0321204	FALSE
APOD:P05090:OID30746:v1:Inflammation_II	T2D_PGS	T2D	ALL	45866	0.696493	0.0208607	0	0.0259919	0.00289127	0	0.722485	0.0209814	0	TRUE
APOD:P05090:OID30746:v1:Inflammation_II	CAD_PGS	T2D	ALL	45866	0.101109	0.0190825	1.16741e-07	0.0133873	0.00274998	1.1265e-06	0.114497	0.0192733	2.83848e-09	TRUE
APOD:P05090:OID30746:v1:Inflammation_II	NASH_biomarker_GRS	T2D	ALL	45866	0.0957392	0.0187001	3.06009e-07	0.0134706	0.00279391	1.42545e-06	0.10921	0.0189346	8.03487e-09	TRUE
APOD:P05090:OID30746:v1:Inflammation_II	T2D_GWAS_signif	T2D	ALL	45866	0.387542	0.0191221	0	0.0116565	0.00273501	2.0265e-05	0.399199	0.0192895	0	TRUE
APOD:P05090:OID30746:v1:Inflammation_II	liver_lipid_pPS	T2D	ALL	45866	0.0722879	0.0190896	0.000152615	-0.01732	0.00285908	1.37929e-09	0.0549679	0.0192976	0.00439357	TRUE
APOD:P05090:OID30746:v1:Inflammation_II	lipodystrophy_pPS	T2D	ALL	45866	0.16035	0.0191774	0	0.0144706	0.0028244	3.00033e-07	0.17482	0.0193958	0	TRUE
APOD:P05090:OID30746:v1:Inflammation_II	T2D_PGS	CAD	ALL	45866	0.103817	0.0175165	3.08914e-09	0.00643162	0.00148162	1.41883e-05	0.110248	0.0174887	2.90092e-10	TRUE
APOD:P05090:OID30746:v1:Inflammation_II	CAD_PGS	CAD	ALL	45866	0.317703	0.0178587	0	0.00257173	0.000745649	0.00056269	0.320275	0.0178693	0	TRUE
APOD:P05090:OID30746:v1:Inflammation_II	T2D_GWAS_signif	CAD	ALL	45866	0.0548218	0.0175851	0.00182387	0.0033815	0.0008675	9.69986e-05	0.0582033	0.0175895	0.000936358	TRUE
APOD:P05090:OID30746:v1:Inflammation_II	lipodystrophy_pPS	CAD	ALL	45866	0.0414966	0.0170823	0.0151315	0.00357707	0.00091253	8.85668e-05	0.0450737	0.017075	0.00829673	TRUE
APOD:P05090:OID30746:v1:Inflammation_II	T2D_PGS	NASH	ALL	45866	0.108406	0.0388655	0.00528301	0.0213005	0.00425821	5.66771e-07	0.129706	0.0389236	0.00086124	TRUE
APOD:P05090:OID30746:v1:Inflammation_II	NASH_biomarker_GRS	NASH	ALL	45866	0.253529	0.0394905	1.36264e-10	0.00861692	0.00231593	0.000198664	0.262146	0.0395305	3.32323e-11	TRUE
APOD:P05090:OID30746:v1:Inflammation_II	T2D_GWAS_signif	NASH	ALL	45866	0.0751325	0.0378488	0.0471365	0.0107519	0.00262781	4.2841e-05	0.0858844	0.0378359	0.0232125	TRUE
APOD:P05090:OID30746:v1:Inflammation_II	lipodystrophy_pPS	NASH	ALL	45866	0.102308	0.0397101	0.0099842	0.0102717	0.00253806	5.18618e-05	0.11258	0.0396007	0.00447085	TRUE
APOD:P05090:OID30746:v1:Inflammation_II	T2D_PGS	T2D	EUR	42837	0.721265	0.0221824	0	0.0262104	0.00306591	0	0.747475	0.0222898	0	TRUE
APOD:P05090:OID30746:v1:Inflammation_II	CAD_PGS	T2D	EUR	42837	0.105657	0.02022	1.73791e-07	0.0142831	0.00291945	9.96116e-07	0.119941	0.0203982	4.10359e-09	TRUE
APOD:P05090:OID30746:v1:Inflammation_II	BMI_PGS	T2D	EUR	42837	-0.0556894	0.0208472	0.00755544	-0.00660332	0.00297016	0.026201	-0.0622927	0.0210446	0.00307611	TRUE
APOD:P05090:OID30746:v1:Inflammation_II	NASH_biomarker_GRS	T2D	EUR	42837	0.109786	0.0197362	2.65641e-08	0.0146296	0.00298115	9.22975e-07	0.124416	0.0199822	4.77435e-10	TRUE
APOD:P05090:OID30746:v1:Inflammation_II	T2D_GWAS_signif	T2D	EUR	42837	0.402003	0.0202761	0	0.0118818	0.00290489	4.30886e-05	0.413884	0.0204481	0	TRUE
APOD:P05090:OID30746:v1:Inflammation_II	liver_lipid_pPS	T2D	EUR	42837	0.0752981	0.0202046	0.000193936	-0.0158341	0.00304021	1.90652e-07	0.059464	0.0204273	0.00360271	TRUE
APOD:P05090:OID30746:v1:Inflammation_II	lipodystrophy_pPS	T2D	EUR	42837	0.16126	0.0202901	1.9984e-15	0.0181095	0.00304139	2.61088e-09	0.17937	0.0205125	0	TRUE
APOD:P05090:OID30746:v1:Inflammation_II	T2D_PGS	CAD	EUR	42837	0.102046	0.0180396	1.54216e-08	0.00632543	0.00149011	2.18657e-05	0.108372	0.0180156	1.79414e-09	TRUE
APOD:P05090:OID30746:v1:Inflammation_II	CAD_PGS	CAD	EUR	42837	0.321096	0.0184607	0	0.00262244	0.00077532	0.000718578	0.323718	0.0184699	0	TRUE
APOD:P05090:OID30746:v1:Inflammation_II	T2D_GWAS_signif	CAD	EUR	42837	0.0505689	0.0181977	0.00545486	0.00327315	0.000875039	0.000183597	0.0538421	0.0182003	0.00309338	TRUE
APOD:P05090:OID30746:v1:Inflammation_II	lipodystrophy_pPS	CAD	EUR	42837	0.0392337	0.0175993	0.0257957	0.00380011	0.000974225	9.59339e-05	0.0430338	0.01759	0.0144253	TRUE
APOD:P05090:OID30746:v1:Inflammation_II	T2D_PGS	NASH	EUR	42837	0.0977428	0.0403853	0.0155096	0.0225751	0.00457523	8.04779e-07	0.120318	0.0405001	0.00297022	TRUE
APOD:P05090:OID30746:v1:Inflammation_II	NASH_biomarker_GRS	NASH	EUR	42837	0.260825	0.0411614	2.34847e-10	0.00891551	0.00248661	0.000336548	0.26974	0.0412311	6.06368e-11	TRUE
APOD:P05090:OID30746:v1:Inflammation_II	T2D_GWAS_signif	NASH	EUR	42837	0.0699954	0.0391627	0.0738895	0.0113586	0.00282537	5.81439e-05	0.081354	0.039201	0.0379585	TRUE
APOD:P05090:OID30746:v1:Inflammation_II	lipodystrophy_pPS	NASH	EUR	42837	0.0949287	0.0411428	0.0210382	0.0115481	0.00282812	4.43964e-05	0.106477	0.0410408	0.00947522	TRUE
APOD:P05090:OID30746:v1:Inflammation_II	T2D_PGS	T2D	ALL	46086	0.684811	0.0195527	0	0.0550381	0.00391446	0	0.73985	0.019722	0	FALSE
APOD:P05090:OID30746:v1:Inflammation_II	CAD_PGS	T2D	ALL	46086	0.097484	0.0179073	5.21467e-08	0.0236866	0.00369471	1.44606e-10	0.121171	0.0182169	2.9003e-11	FALSE
APOD:P05090:OID30746:v1:Inflammation_II	BMI_PGS	T2D	ALL	46086	0.144484	0.0178079	4.44089e-16	0.0481845	0.00386262	0	0.192668	0.0181175	0	FALSE
APOD:P05090:OID30746:v1:Inflammation_II	NASH_biomarker_GRS	T2D	ALL	46086	0.0791486	0.0176636	7.43374e-06	0.017149	0.00369529	3.47125e-06	0.0962976	0.0180537	9.61062e-08	FALSE
APOD:P05090:OID30746:v1:Inflammation_II	BMI_GWAS_signif	T2D	ALL	46086	0.0849367	0.0176437	1.47943e-06	0.0161024	0.00359572	7.52727e-06	0.101039	0.0180292	2.09233e-08	FALSE
APOD:P05090:OID30746:v1:Inflammation_II	T2D_GWAS_signif	T2D	ALL	46086	0.337704	0.0178796	0	0.0173607	0.00361375	1.55485e-06	0.355064	0.0181527	0	FALSE
APOD:P05090:OID30746:v1:Inflammation_II	obesity_pPS	T2D	ALL	46086	0.0761261	0.0178032	1.90291e-05	0.0132191	0.00365393	0.000297158	0.0893452	0.0181116	8.09647e-07	FALSE
APOD:P05090:OID30746:v1:Inflammation_II	liver_lipid_pPS	T2D	ALL	46086	0.0792152	0.0180823	1.18242e-05	-0.0212108	0.0037064	1.0481e-08	0.0580044	0.0184283	0.00164634	FALSE
APOD:P05090:OID30746:v1:Inflammation_II	lipodystrophy_pPS	T2D	ALL	46086	0.126323	0.0181562	3.46123e-12	0.0160484	0.00374739	1.8476e-05	0.142372	0.0185258	1.53211e-14	FALSE
APOD:P05090:OID30746:v1:Inflammation_II	T2D_PGS	CAD	ALL	46086	0.123535	0.0173108	9.58789e-13	0.0183065	0.00220996	2.22045e-16	0.141842	0.0172503	2.22045e-16	FALSE
APOD:P05090:OID30746:v1:Inflammation_II	CAD_PGS	CAD	ALL	46086	0.314272	0.0176573	0	0.00602891	0.00118894	3.96126e-07	0.320301	0.01769	0	FALSE
APOD:P05090:OID30746:v1:Inflammation_II	BMI_PGS	CAD	ALL	46086	0.0664615	0.0171697	0.000108448	0.0139222	0.00176465	3.10862e-15	0.0803838	0.0171754	2.86645e-06	FALSE
APOD:P05090:OID30746:v1:Inflammation_II	T2D_GWAS_signif	CAD	ALL	46086	0.0486412	0.0173399	0.00502902	0.00656415	0.00122698	8.80229e-08	0.0552054	0.0173537	0.00146675	FALSE
APOD:P05090:OID30746:v1:Inflammation_II	lipodystrophy_pPS	CAD	ALL	46086	0.0358809	0.0169389	0.0341535	0.00603224	0.00124992	1.39238e-06	0.0419131	0.0169651	0.0134908	FALSE
APOD:P05090:OID30746:v1:Inflammation_II	T2D_PGS	CKD	ALL	46086	0.188684	0.020615	0	0.0107225	0.00244374	1.14544e-05	0.199407	0.0205722	0	FALSE
APOD:P05090:OID30746:v1:Inflammation_II	CAD_PGS	CKD	ALL	46086	0.0628572	0.0202975	0.00195624	0.00537871	0.00126654	2.16858e-05	0.0682359	0.0203071	0.000778876	FALSE
APOD:P05090:OID30746:v1:Inflammation_II	BMI_PGS	CKD	ALL	46086	0.104649	0.020138	2.02962e-07	0.00891933	0.00188185	2.1408e-06	0.113569	0.020152	1.74434e-08	FALSE
APOD:P05090:OID30746:v1:Inflammation_II	BMI_GWAS_signif	CKD	ALL	46086	0.0569936	0.0203803	0.00516588	0.00376997	0.00104356	0.000303154	0.0607635	0.0204175	0.00291988	FALSE
APOD:P05090:OID30746:v1:Inflammation_II	T2D_GWAS_signif	CKD	ALL	46086	0.04051	0.0201216	0.0440878	0.00426374	0.00111315	0.000127966	0.0447738	0.020138	0.0261926	FALSE
APOD:P05090:OID30746:v1:Inflammation_II	liver_lipid_pPS	CKD	ALL	46086	0.0602147	0.0203003	0.00301511	-0.00350095	0.00102697	0.000651951	0.0567137	0.0203197	0.00525339	FALSE
APOD:P05090:OID30746:v1:Inflammation_II	T2D_PGS	NASH	ALL	46086	0.150772	0.0379236	7.01818e-05	0.0500556	0.00580987	0	0.200827	0.0378583	1.12851e-07	FALSE
APOD:P05090:OID30746:v1:Inflammation_II	CAD_PGS	NASH	ALL	46086	0.0707133	0.0378605	0.0617992	0.0218479	0.00338026	1.0239e-10	0.0925613	0.0378822	0.0145497	FALSE
APOD:P05090:OID30746:v1:Inflammation_II	BMI_PGS	NASH	ALL	46086	0.0789202	0.036959	0.032733	0.0371132	0.0046008	6.66134e-16	0.116033	0.0369178	0.00167217	FALSE
APOD:P05090:OID30746:v1:Inflammation_II	NASH_biomarker_GRS	NASH	ALL	46086	0.248071	0.038633	1.35176e-10	0.0139883	0.00295369	2.18108e-06	0.26206	0.0387129	1.29399e-11	FALSE
APOD:P05090:OID30746:v1:Inflammation_II	T2D_GWAS_signif	NASH	ALL	46086	0.0609702	0.0369178	0.0986342	0.0176261	0.00319882	3.58461e-08	0.0785963	0.0369573	0.0334469	FALSE
APOD:P05090:OID30746:v1:Inflammation_II	lipodystrophy_pPS	NASH	ALL	46086	0.0838224	0.0392545	0.0327319	0.015422	0.00315002	9.78852e-07	0.0992444	0.0392125	0.0113757	FALSE
APOD:P05090:OID30746:v1:Inflammation_II	T2D_PGS	T2D	EUR	43009	0.709451	0.0207736	0	0.0569335	0.00416539	0	0.766385	0.0209186	0	FALSE
APOD:P05090:OID30746:v1:Inflammation_II	CAD_PGS	T2D	EUR	43009	0.103264	0.0189555	5.10306e-08	0.0252395	0.00391729	1.17053e-10	0.128503	0.0192769	2.62561e-11	FALSE
APOD:P05090:OID30746:v1:Inflammation_II	BMI_PGS	T2D	EUR	43009	0.141604	0.0187358	4.08562e-14	0.0492542	0.004122	0	0.190859	0.0190506	0	FALSE
APOD:P05090:OID30746:v1:Inflammation_II	NASH_biomarker_GRS	T2D	EUR	43009	0.0919059	0.0185987	7.75192e-07	0.0194556	0.00392753	7.28335e-07	0.111362	0.0190166	4.7409e-09	FALSE
APOD:P05090:OID30746:v1:Inflammation_II	BMI_GWAS_signif	T2D	EUR	43009	0.0868314	0.0186635	3.27998e-06	0.0164756	0.00382891	1.68547e-05	0.103307	0.0190711	6.06276e-08	FALSE
APOD:P05090:OID30746:v1:Inflammation_II	T2D_GWAS_signif	T2D	EUR	43009	0.345667	0.0189	0	0.0179833	0.0038261	2.59943e-06	0.36365	0.019182	0	FALSE
APOD:P05090:OID30746:v1:Inflammation_II	obesity_pPS	T2D	EUR	43009	0.0763755	0.0188011	4.85935e-05	0.0136676	0.00391247	0.00047704	0.090043	0.0191572	2.59884e-06	FALSE
APOD:P05090:OID30746:v1:Inflammation_II	liver_lipid_pPS	T2D	EUR	43009	0.0815218	0.0191226	2.01592e-05	-0.0190839	0.00392845	1.18659e-06	0.0624379	0.0194841	0.00135269	FALSE
APOD:P05090:OID30746:v1:Inflammation_II	lipodystrophy_pPS	T2D	EUR	43009	0.121184	0.0191803	2.6467e-10	0.0211778	0.00400398	1.22855e-07	0.142362	0.0195612	3.39284e-13	FALSE
APOD:P05090:OID30746:v1:Inflammation_II	T2D_PGS	CAD	EUR	43009	0.121705	0.0178308	8.75966e-12	0.0181573	0.00225886	8.88178e-16	0.139862	0.0177725	3.55271e-15	FALSE
APOD:P05090:OID30746:v1:Inflammation_II	CAD_PGS	CAD	EUR	43009	0.31789	0.0182596	0	0.00605447	0.00122614	7.89996e-07	0.323945	0.0182908	0	FALSE
APOD:P05090:OID30746:v1:Inflammation_II	BMI_PGS	CAD	EUR	43009	0.0670778	0.01777	0.000160149	0.0138183	0.00181471	2.64233e-14	0.0808961	0.0177831	5.38939e-06	FALSE
APOD:P05090:OID30746:v1:Inflammation_II	T2D_GWAS_signif	CAD	EUR	43009	0.044042	0.0179525	0.0141573	0.0063055	0.00125228	4.77281e-07	0.0503475	0.0179644	0.0050689	FALSE
APOD:P05090:OID30746:v1:Inflammation_II	lipodystrophy_pPS	CAD	EUR	43009	0.0326395	0.0174612	0.0615876	0.00642669	0.00130743	8.85584e-07	0.0390662	0.0174883	0.0254937	FALSE
APOD:P05090:OID30746:v1:Inflammation_II	T2D_PGS	CKD	EUR	43009	0.183348	0.0213038	0	0.0122184	0.00259417	2.47787e-06	0.195566	0.0212675	0	FALSE
APOD:P05090:OID30746:v1:Inflammation_II	CAD_PGS	CKD	EUR	43009	0.0658035	0.0209369	0.00167261	0.00602634	0.00137989	1.25806e-05	0.0718298	0.0209533	0.000607848	FALSE
APOD:P05090:OID30746:v1:Inflammation_II	BMI_PGS	CKD	EUR	43009	0.107351	0.0208578	2.64946e-07	0.00974149	0.0019681	7.43306e-07	0.117093	0.0208893	2.07781e-08	FALSE
APOD:P05090:OID30746:v1:Inflammation_II	BMI_GWAS_signif	CKD	EUR	43009	0.0497206	0.0210677	0.0182732	0.00408771	0.00113977	0.000335222	0.0538083	0.0211134	0.0108176	FALSE
APOD:P05090:OID30746:v1:Inflammation_II	liver_lipid_pPS	CKD	EUR	43009	0.064212	0.0210232	0.00225558	-0.00355387	0.00110739	0.00133091	0.0606581	0.021048	0.00395296	FALSE
APOD:P05090:OID30746:v1:Inflammation_II	T2D_PGS	NASH	EUR	43009	0.143626	0.0392618	0.000254019	0.0526192	0.0062465	0	0.196246	0.039239	5.69481e-07	FALSE
APOD:P05090:OID30746:v1:Inflammation_II	CAD_PGS	NASH	EUR	43009	0.0716339	0.0394989	0.0697445	0.0221885	0.00357868	5.63959e-10	0.0938224	0.0395342	0.017635	FALSE
APOD:P05090:OID30746:v1:Inflammation_II	BMI_PGS	NASH	EUR	43009	0.0759126	0.0385683	0.0490375	0.0382045	0.00491358	7.54952e-15	0.114117	0.0385079	0.00304189	FALSE
APOD:P05090:OID30746:v1:Inflammation_II	NASH_biomarker_GRS	NASH	EUR	43009	0.254938	0.0402522	2.39625e-10	0.0145015	0.00317132	4.81462e-06	0.269439	0.0403577	2.45066e-11	FALSE
APOD:P05090:OID30746:v1:Inflammation_II	obesity_pPS	NASH	EUR	43009	0.0886944	0.0392553	0.0238571	0.00953931	0.00302969	0.00164052	0.0982337	0.0393856	0.0126259	FALSE
APOD:P05090:OID30746:v1:Inflammation_II	lipodystrophy_pPS	NASH	EUR	43009	0.0739477	0.0406087	0.0686094	0.0170802	0.00344622	7.18829e-07	0.0910278	0.0405892	0.0249188	FALSE
APOE:P02649:OID30727:v1:Inflammation_II	CAD_PGS	T2D	ALL	47703	0.110007	0.0189424	6.34328e-09	0.0032564	0.00116508	0.00518986	0.113263	0.0188975	2.05292e-09	TRUE
APOE:P02649:OID30727:v1:Inflammation_II	NASH_biomarker_GRS	T2D	ALL	47703	0.117704	0.018611	2.54155e-10	-0.00222565	0.000782789	0.00446595	0.115478	0.0186083	5.44419e-10	TRUE
APOE:P02649:OID30727:v1:Inflammation_II	T2D_GWAS_signif	T2D	ALL	47703	0.402522	0.0188934	0	-0.00254333	0.000815668	0.00182028	0.399979	0.0188589	0	TRUE
APOE:P02649:OID30727:v1:Inflammation_II	liver_lipid_pPS	T2D	ALL	47703	0.0534285	0.0189756	0.00486802	0.00152311	0.000600664	0.011222	0.0549516	0.0189736	0.00377689	TRUE
APOE:P02649:OID30727:v1:Inflammation_II	NASH_biomarker_GRS	NASH	ALL	47703	0.254312	0.0389416	6.55047e-11	0.00406574	0.00136925	0.00298458	0.258378	0.0389877	3.42204e-11	TRUE
APOE:P02649:OID30727:v1:Inflammation_II	BMI_GWAS_signif	NASH	ALL	47703	-0.124851	0.0382359	0.00109358	0.00366518	0.00138674	0.00821713	-0.121185	0.0381903	0.0015077	TRUE
APOE:P02649:OID30727:v1:Inflammation_II	T2D_GWAS_signif	NASH	ALL	47703	0.0827542	0.0374293	0.0270395	0.00489227	0.00159159	0.0021133	0.0876464	0.0373761	0.0190277	TRUE
APOE:P02649:OID30727:v1:Inflammation_II	CAD_PGS	T2D	EUR	44541	0.113771	0.0200548	1.40298e-08	0.00257155	0.00127675	0.0439955	0.116343	0.0200031	6.01848e-09	TRUE
APOE:P02649:OID30727:v1:Inflammation_II	NASH_biomarker_GRS	T2D	EUR	44541	0.134146	0.0196454	8.59024e-12	-0.00192368	0.000824287	0.0196091	0.132222	0.0196464	1.69535e-11	TRUE
APOE:P02649:OID30727:v1:Inflammation_II	T2D_GWAS_signif	T2D	EUR	44541	0.416773	0.0200137	0	-0.00235231	0.000868422	0.00675445	0.414421	0.0199751	0	TRUE
APOE:P02649:OID30727:v1:Inflammation_II	liver_lipid_pPS	T2D	EUR	44541	0.0588085	0.0200998	0.00343542	0.00144298	0.000687315	0.0357781	0.0602514	0.0200933	0.00271233	TRUE
APOE:P02649:OID30727:v1:Inflammation_II	NASH_biomarker_GRS	NASH	EUR	44541	0.261303	0.0407473	1.42899e-10	0.00497169	0.00156356	0.00147412	0.266275	0.0407973	6.71987e-11	TRUE
APOE:P02649:OID30727:v1:Inflammation_II	BMI_GWAS_signif	NASH	EUR	44541	-0.134129	0.0397214	0.000733479	0.003819	0.00150667	0.0112537	-0.13031	0.039664	0.00101856	TRUE
APOE:P02649:OID30727:v1:Inflammation_II	T2D_GWAS_signif	NASH	EUR	44541	0.0800818	0.0388951	0.0395023	0.00551162	0.00176697	0.0018131	0.0855934	0.0387997	0.0273815	TRUE
APOE:P02649:OID30727:v1:Inflammation_II	CAD_PGS	NASH	ALL	47933	0.0990526	0.0371095	0.00760331	-0.0112487	0.00244094	4.05894e-06	0.0878039	0.0370059	0.0176586	FALSE
APOE:P02649:OID30727:v1:Inflammation_II	BMI_PGS	NASH	ALL	47933	0.107312	0.0368063	0.0035501	0.00240926	0.00112147	0.0316898	0.109722	0.0368392	0.00289766	FALSE
APOE:P02649:OID30727:v1:Inflammation_II	NASH_biomarker_GRS	NASH	ALL	47933	0.253688	0.0380107	2.48719e-11	0.00498414	0.00131785	0.000155554	0.258672	0.0380198	1.02034e-11	FALSE
APOE:P02649:OID30727:v1:Inflammation_II	T2D_GWAS_signif	NASH	ALL	47933	0.0747651	0.0365343	0.0407134	0.00524333	0.00145357	0.000309499	0.0800085	0.0364694	0.0282462	FALSE
APOE:P02649:OID30727:v1:Inflammation_II	CAD_PGS	NASH	EUR	44720	0.105781	0.0388372	0.00645521	-0.0127474	0.00269849	2.31372e-06	0.0930341	0.0387698	0.0164105	FALSE
APOE:P02649:OID30727:v1:Inflammation_II	NASH_biomarker_GRS	NASH	EUR	44720	0.260957	0.0398307	5.69049e-11	0.00574974	0.00147816	0.000100326	0.266706	0.0398497	2.18927e-11	FALSE
APOF:Q13790:OID30701:v1:Inflammation_II	T2D_PGS	T2D	ALL	47681	0.681188	0.0206264	0	0.0477383	0.00372892	0	0.728927	0.0207283	0	TRUE
APOF:Q13790:OID30701:v1:Inflammation_II	BMI_PGS	T2D	ALL	47681	-0.0325201	0.0193064	0.0921002	-0.0136382	0.00336209	4.98187e-05	-0.0461583	0.0195744	0.018369	TRUE
APOF:Q13790:OID30701:v1:Inflammation_II	NASH_biomarker_GRS	T2D	ALL	47681	0.0781516	0.0184319	2.23507e-05	0.0360141	0.00355496	0	0.114166	0.0186209	8.72946e-10	TRUE
APOF:Q13790:OID30701:v1:Inflammation_II	T2D_GWAS_signif	T2D	ALL	47681	0.378844	0.0187196	0	0.0221824	0.00330279	1.86433e-11	0.401026	0.0189579	0	TRUE
APOF:Q13790:OID30701:v1:Inflammation_II	liver_lipid_pPS	T2D	ALL	47681	0.0501316	0.0188001	0.00766318	0.00984949	0.00324395	0.00239529	0.0599811	0.0190496	0.00164007	TRUE
APOF:Q13790:OID30701:v1:Inflammation_II	lipodystrophy_pPS	T2D	ALL	47681	0.137502	0.0188895	3.35731e-13	0.0372657	0.00346394	0	0.174767	0.0191052	0	TRUE
APOF:Q13790:OID30701:v1:Inflammation_II	T2D_PGS	CAD	ALL	47681	0.103905	0.0172567	1.73189e-09	0.00683282	0.00170554	6.1693e-05	0.110738	0.0172261	1.28881e-10	TRUE
APOF:Q13790:OID30701:v1:Inflammation_II	T2D_GWAS_signif	CAD	ALL	47681	0.0567942	0.0172143	0.000969458	0.00365663	0.000928351	8.18742e-05	0.0604508	0.0172179	0.000446553	TRUE
APOF:Q13790:OID30701:v1:Inflammation_II	CAD_GWAS_signif	CAD	ALL	47681	0.208663	0.017056	0	-0.00226808	0.000689173	0.000998275	0.206395	0.0170671	0	TRUE
APOF:Q13790:OID30701:v1:Inflammation_II	lipodystrophy_pPS	CAD	ALL	47681	0.0393032	0.0168421	0.0196156	0.00523698	0.00124049	2.42472e-05	0.0445401	0.016811	0.0080619	TRUE
APOF:Q13790:OID30701:v1:Inflammation_II	T2D_PGS	NASH	ALL	47681	0.0857134	0.038405	0.0256263	0.0497836	0.00565546	0	0.135497	0.03838	0.000414918	TRUE
APOF:Q13790:OID30701:v1:Inflammation_II	BMI_PGS	NASH	ALL	47681	-0.0761448	0.0391457	0.0517554	-0.00984435	0.00349238	0.00482028	-0.0859891	0.0392506	0.0284684	TRUE
APOF:Q13790:OID30701:v1:Inflammation_II	NASH_biomarker_GRS	NASH	ALL	47681	0.224809	0.0385901	5.6921e-09	0.0310178	0.00437472	1.33871e-12	0.255827	0.0386711	3.70446e-11	TRUE
APOF:Q13790:OID30701:v1:Inflammation_II	T2D_GWAS_signif	NASH	ALL	47681	0.065265	0.0370766	0.0783608	0.0217981	0.00388624	2.0345e-08	0.0870631	0.0371975	0.0192546	TRUE
APOF:Q13790:OID30701:v1:Inflammation_II	lipodystrophy_pPS	NASH	ALL	47681	0.0711696	0.0385719	0.0650212	0.0355839	0.00447174	1.77636e-15	0.106753	0.0385654	0.0056382	TRUE
APOF:Q13790:OID30701:v1:Inflammation_II	T2D_PGS	T2D	EUR	44538	0.70687	0.0218906	0	0.0493861	0.00401619	0	0.756256	0.0220181	0	TRUE
APOF:Q13790:OID30701:v1:Inflammation_II	BMI_PGS	T2D	EUR	44538	-0.0463632	0.0204369	0.0232925	-0.0185403	0.00368006	4.70318e-07	-0.0649035	0.0207459	0.00175703	TRUE
APOF:Q13790:OID30701:v1:Inflammation_II	NASH_biomarker_GRS	T2D	EUR	44538	0.0920542	0.0194742	2.27881e-06	0.0389097	0.00388187	0	0.130964	0.0196664	2.7518e-11	TRUE
APOF:Q13790:OID30701:v1:Inflammation_II	T2D_GWAS_signif	T2D	EUR	44538	0.392533	0.0198083	0	0.0227803	0.00358636	2.1261e-10	0.415313	0.0200708	0	TRUE
APOF:Q13790:OID30701:v1:Inflammation_II	liver_lipid_pPS	T2D	EUR	44538	0.0571987	0.0198829	0.00401759	0.00905314	0.00352393	0.010198	0.0662518	0.0201655	0.00101836	TRUE
APOF:Q13790:OID30701:v1:Inflammation_II	lipodystrophy_pPS	T2D	EUR	44538	0.137108	0.0199625	6.49902e-12	0.0421951	0.00379715	0	0.179303	0.0202114	0	TRUE
APOF:Q13790:OID30701:v1:Inflammation_II	T2D_PGS	CAD	EUR	44538	0.101167	0.0177812	1.27385e-08	0.00694368	0.00174012	6.59743e-05	0.108111	0.0177527	1.13037e-09	TRUE
APOF:Q13790:OID30701:v1:Inflammation_II	T2D_GWAS_signif	CAD	EUR	44538	0.0521302	0.0178098	0.00342198	0.00371457	0.000956755	0.000103401	0.0558448	0.0178137	0.00171888	TRUE
APOF:Q13790:OID30701:v1:Inflammation_II	CAD_GWAS_signif	CAD	EUR	44538	0.21387	0.0175965	0	-0.00259195	0.000753419	0.000581186	0.211278	0.0176076	0	TRUE
APOF:Q13790:OID30701:v1:Inflammation_II	lipodystrophy_pPS	CAD	EUR	44538	0.0374069	0.0173638	0.031216	0.0056417	0.00134148	2.6042e-05	0.0430486	0.0173234	0.0129553	TRUE
APOF:Q13790:OID30701:v1:Inflammation_II	T2D_PGS	NASH	EUR	44538	0.0786508	0.0401104	0.0498956	0.0489514	0.0059012	0	0.127602	0.0400932	0.00145941	TRUE
APOF:Q13790:OID30701:v1:Inflammation_II	BMI_PGS	NASH	EUR	44538	-0.0840342	0.0410594	0.0406926	-0.0126086	0.00371128	0.000680364	-0.0966428	0.0411238	0.0187711	TRUE
APOF:Q13790:OID30701:v1:Inflammation_II	NASH_biomarker_GRS	NASH	EUR	44538	0.232474	0.0403929	8.64795e-09	0.0315321	0.00463628	1.03773e-11	0.264006	0.0405162	7.21747e-11	TRUE
APOF:Q13790:OID30701:v1:Inflammation_II	T2D_GWAS_signif	NASH	EUR	44538	0.0642198	0.0385058	0.0953564	0.0209651	0.00406364	2.48016e-07	0.0851849	0.0386622	0.0275726	TRUE
APOF:Q13790:OID30701:v1:Inflammation_II	lipodystrophy_pPS	NASH	EUR	44538	0.0640167	0.0401917	0.111209	0.037451	0.00481879	7.77156e-15	0.101468	0.0402028	0.0116062	TRUE
APOF:Q13790:OID30701:v1:Inflammation_II	T2D_PGS	T2D	ALL	47915	0.655773	0.0193933	0	0.0901389	0.00475914	0	0.745912	0.0195302	0	FALSE
APOF:Q13790:OID30701:v1:Inflammation_II	CKD_PGS	T2D	ALL	47915	0.0336229	0.0172766	0.0516359	0.0137707	0.00433152	0.0014769	0.0473937	0.0177885	0.00771528	FALSE
APOF:Q13790:OID30701:v1:Inflammation_II	BMI_PGS	T2D	ALL	47915	0.119843	0.0175794	9.28146e-12	0.0662179	0.00452925	0	0.186061	0.0179593	0	FALSE
APOF:Q13790:OID30701:v1:Inflammation_II	NASH_biomarker_GRS	T2D	ALL	47915	0.054901	0.0173019	0.0015081	0.0457934	0.00441823	0	0.100694	0.0177733	1.46597e-08	FALSE
APOF:Q13790:OID30701:v1:Inflammation_II	BMI_GWAS_signif	T2D	ALL	47915	0.0651133	0.0173869	0.000180422	0.029	0.00428007	1.23908e-11	0.0941133	0.0178846	1.42294e-07	FALSE
APOF:Q13790:OID30701:v1:Inflammation_II	T2D_GWAS_signif	T2D	ALL	47915	0.329068	0.0174241	0	0.0286075	0.00429315	2.67333e-11	0.357676	0.0178427	0	FALSE
APOF:Q13790:OID30701:v1:Inflammation_II	obesity_pPS	T2D	ALL	47915	0.0634993	0.0173835	0.000259352	0.0196321	0.0042233	3.34335e-06	0.0831313	0.0178225	3.09494e-06	FALSE
APOF:Q13790:OID30701:v1:Inflammation_II	liver_lipid_pPS	T2D	ALL	47915	0.0478943	0.0176904	0.00678191	0.0150099	0.00427949	0.000452515	0.0629042	0.0181553	0.000530668	FALSE
APOF:Q13790:OID30701:v1:Inflammation_II	lipodystrophy_pPS	T2D	ALL	47915	0.102639	0.0177515	7.38235e-09	0.0408166	0.00440254	0	0.143456	0.0182472	3.77476e-15	FALSE
APOF:Q13790:OID30701:v1:Inflammation_II	T2D_PGS	CAD	ALL	47915	0.11857	0.0170866	3.93929e-12	0.0227309	0.00249411	0	0.141301	0.0170196	0	FALSE
APOF:Q13790:OID30701:v1:Inflammation_II	CKD_PGS	CAD	ALL	47915	0.0356498	0.0166475	0.0322376	0.00405448	0.00116133	0.00048078	0.0397042	0.0166701	0.0172297	FALSE
APOF:Q13790:OID30701:v1:Inflammation_II	BMI_PGS	CAD	ALL	47915	0.0586045	0.0169313	0.000537548	0.0163752	0.00187145	0	0.0749797	0.0168975	9.10838e-06	FALSE
APOF:Q13790:OID30701:v1:Inflammation_II	T2D_GWAS_signif	CAD	ALL	47915	0.0494691	0.0169881	0.00359134	0.00797053	0.00130004	8.7331e-10	0.0574396	0.0170088	0.000732655	FALSE
APOF:Q13790:OID30701:v1:Inflammation_II	CAD_GWAS_signif	CAD	ALL	47915	0.210762	0.0168597	0	-0.00445167	0.00120559	0.000222032	0.206311	0.0169123	0	FALSE
APOF:Q13790:OID30701:v1:Inflammation_II	lipodystrophy_pPS	CAD	ALL	47915	0.0312272	0.016685	0.0612653	0.0101433	0.00143628	1.63825e-12	0.0413705	0.0167059	0.0132715	FALSE
APOF:Q13790:OID30701:v1:Inflammation_II	T2D_PGS	CKD	ALL	47915	0.180149	0.0203747	0	0.0230924	0.00291768	2.44249e-15	0.203242	0.0202342	0	FALSE
APOF:Q13790:OID30701:v1:Inflammation_II	CKD_PGS	CKD	ALL	47915	0.243444	0.0199043	0	0.00526524	0.00143591	0.000245567	0.248709	0.0199089	0	FALSE
APOF:Q13790:OID30701:v1:Inflammation_II	BMI_PGS	CKD	ALL	47915	0.0982092	0.0198269	7.29579e-07	0.0171254	0.00221816	1.15463e-14	0.115335	0.0198564	6.3062e-09	FALSE
APOF:Q13790:OID30701:v1:Inflammation_II	BMI_GWAS_signif	CKD	ALL	47915	0.0495792	0.0200056	0.0132022	0.0073945	0.00150643	9.17183e-07	0.0569737	0.0200699	0.00452897	FALSE
APOF:Q13790:OID30701:v1:Inflammation_II	T2D_GWAS_signif	CKD	ALL	47915	0.0492073	0.0197684	0.0128036	0.0077372	0.00155078	6.06252e-07	0.0569445	0.0197687	0.00396996	FALSE
APOF:Q13790:OID30701:v1:Inflammation_II	liver_lipid_pPS	CKD	ALL	47915	0.0488881	0.0199706	0.0143651	0.00393936	0.00141077	0.00523273	0.0528275	0.0200021	0.00826381	FALSE
APOF:Q13790:OID30701:v1:Inflammation_II	T2D_PGS	NASH	ALL	47915	0.109568	0.0376297	0.00359416	0.0974761	0.00742652	0	0.207044	0.0372747	2.78333e-08	FALSE
APOF:Q13790:OID30701:v1:Inflammation_II	BMI_PGS	NASH	ALL	47915	0.0424049	0.0372359	0.25478	0.0667271	0.00578759	0	0.109132	0.0369593	0.00314945	FALSE
APOF:Q13790:OID30701:v1:Inflammation_II	NASH_biomarker_GRS	NASH	ALL	47915	0.216265	0.0377406	1.00257e-08	0.0402976	0.00488054	2.22045e-16	0.256563	0.037863	1.23486e-11	FALSE
APOF:Q13790:OID30701:v1:Inflammation_II	T2D_GWAS_signif	NASH	ALL	47915	0.0498137	0.0361885	0.168666	0.0299115	0.00459778	7.73568e-11	0.0797252	0.0363283	0.028194	FALSE
APOF:Q13790:OID30701:v1:Inflammation_II	lipodystrophy_pPS	NASH	ALL	47915	0.0522679	0.0381314	0.170458	0.041754	0.00493806	0	0.0940219	0.0382496	0.0139668	FALSE
APOF:Q13790:OID30701:v1:Inflammation_II	T2D_PGS	T2D	EUR	44719	0.678854	0.0205653	0	0.0969676	0.00513745	0	0.775822	0.0207278	0	FALSE
APOF:Q13790:OID30701:v1:Inflammation_II	CKD_PGS	T2D	EUR	44719	0.037284	0.0183097	0.0417209	0.0158584	0.0047363	0.000813206	0.0531424	0.0189159	0.00496347	FALSE
APOF:Q13790:OID30701:v1:Inflammation_II	BMI_PGS	T2D	EUR	44719	0.11422	0.0184678	6.21776e-10	0.0699396	0.00491495	0	0.18416	0.0189117	0	FALSE
APOF:Q13790:OID30701:v1:Inflammation_II	NASH_biomarker_GRS	T2D	EUR	44719	0.0667859	0.0182848	0.000259663	0.0511	0.00480712	0	0.117886	0.0187702	3.3754e-10	FALSE
APOF:Q13790:OID30701:v1:Inflammation_II	BMI_GWAS_signif	T2D	EUR	44719	0.0655932	0.0183316	0.000346042	0.0287746	0.0046521	6.1983e-10	0.0943678	0.0189305	6.19721e-07	FALSE
APOF:Q13790:OID30701:v1:Inflammation_II	T2D_GWAS_signif	T2D	EUR	44719	0.337199	0.0183725	0	0.0298175	0.00467404	1.77808e-10	0.367017	0.0188367	0	FALSE
APOF:Q13790:OID30701:v1:Inflammation_II	obesity_pPS	T2D	EUR	44719	0.0667532	0.0183623	0.000277619	0.0183457	0.00458247	6.24246e-05	0.0850989	0.0188855	6.60485e-06	FALSE
APOF:Q13790:OID30701:v1:Inflammation_II	liver_lipid_pPS	T2D	EUR	44719	0.0533269	0.0186715	0.00428947	0.0153439	0.00466822	0.00101305	0.0686707	0.0191982	0.000347655	FALSE
APOF:Q13790:OID30701:v1:Inflammation_II	lipodystrophy_pPS	T2D	EUR	44719	0.0972486	0.0187201	2.04844e-07	0.0471403	0.00483023	0	0.144389	0.0192897	7.14984e-14	FALSE
APOF:Q13790:OID30701:v1:Inflammation_II	T2D_PGS	CAD	EUR	44719	0.115225	0.0176166	6.12395e-11	0.0231652	0.00259277	0	0.13839	0.0175461	3.10862e-15	FALSE
APOF:Q13790:OID30701:v1:Inflammation_II	CKD_PGS	CAD	EUR	44719	0.0338575	0.0172383	0.0495201	0.00426794	0.00121275	0.000432798	0.0381254	0.0172569	0.0271547	FALSE
APOF:Q13790:OID30701:v1:Inflammation_II	BMI_PGS	CAD	EUR	44719	0.0585394	0.0175473	0.000849641	0.0163161	0.00191838	0	0.0748554	0.0175135	1.91854e-05	FALSE
APOF:Q13790:OID30701:v1:Inflammation_II	T2D_GWAS_signif	CAD	EUR	44719	0.0444456	0.0175866	0.0114962	0.00801196	0.00134653	2.68022e-09	0.0524576	0.0176072	0.00288889	FALSE
APOF:Q13790:OID30701:v1:Inflammation_II	CAD_GWAS_signif	CAD	EUR	44719	0.215684	0.0174107	0	-0.0052533	0.0012765	3.86508e-05	0.210431	0.0174665	0	FALSE
APOF:Q13790:OID30701:v1:Inflammation_II	lipodystrophy_pPS	CAD	EUR	44719	0.0285293	0.0172158	0.0974874	0.0108181	0.00152201	1.17928e-12	0.0393474	0.0172318	0.0224059	FALSE
APOF:Q13790:OID30701:v1:Inflammation_II	T2D_PGS	CKD	EUR	44719	0.175948	0.0210669	0	0.0247686	0.00307295	6.66134e-16	0.200716	0.0209403	0	FALSE
APOF:Q13790:OID30701:v1:Inflammation_II	CKD_PGS	CKD	EUR	44719	0.245306	0.020593	0	0.00578797	0.00156454	0.00021605	0.251094	0.0206051	0	FALSE
APOF:Q13790:OID30701:v1:Inflammation_II	BMI_PGS	CKD	EUR	44719	0.103062	0.0205817	5.51482e-07	0.0177609	0.00231826	1.84297e-14	0.120823	0.0206182	4.62769e-09	FALSE
APOF:Q13790:OID30701:v1:Inflammation_II	BMI_GWAS_signif	CKD	EUR	44719	0.0441672	0.0206936	0.0328145	0.00755368	0.00161043	2.72554e-06	0.0517209	0.0207626	0.0127363	FALSE
APOF:Q13790:OID30701:v1:Inflammation_II	T2D_GWAS_signif	CKD	EUR	44719	0.0388861	0.0204414	0.0571288	0.00821745	0.00167379	9.13157e-07	0.0471035	0.0204586	0.0213136	FALSE
APOF:Q13790:OID30701:v1:Inflammation_II	liver_lipid_pPS	CKD	EUR	44719	0.0527361	0.0206825	0.0107787	0.00436154	0.00154728	0.00481983	0.0570976	0.0207192	0.00585511	FALSE
APOF:Q13790:OID30701:v1:Inflammation_II	T2D_PGS	NASH	EUR	44719	0.103577	0.0392292	0.00828343	0.100507	0.0078794	0	0.204084	0.0388121	1.45434e-07	FALSE
APOF:Q13790:OID30701:v1:Inflammation_II	BMI_PGS	NASH	EUR	44719	0.0406512	0.0388649	0.295579	0.0685183	0.00606463	0	0.109169	0.0385241	0.00459983	FALSE
APOF:Q13790:OID30701:v1:Inflammation_II	NASH_biomarker_GRS	NASH	EUR	44719	0.222913	0.0395438	1.72919e-08	0.0418624	0.00516378	4.44089e-16	0.264775	0.0396852	2.52514e-11	FALSE
APOF:Q13790:OID30701:v1:Inflammation_II	obesity_pPS	NASH	EUR	44719	0.067596	0.0388903	0.0821902	0.0186019	0.00447357	3.20789e-05	0.0861979	0.0391048	0.0275049	FALSE
APOF:Q13790:OID30701:v1:Inflammation_II	lipodystrophy_pPS	NASH	EUR	44719	0.0424301	0.0396835	0.284974	0.0444371	0.00526662	0	0.0868672	0.0398313	0.0291925	FALSE
APOH:P02749:OID21072:v1:Neurology	NASH_biomarker_GRS	T2D	ALL	47238	0.11259	0.0187134	1.78182e-09	-0.00209229	0.000698363	0.0027356	0.110498	0.0187171	3.55711e-09	TRUE
APOH:P02749:OID21072:v1:Neurology	CKD_PGS	CKD	ALL	47238	0.226661	0.0203073	0	0.00623767	0.00157659	7.60783e-05	0.232899	0.0203438	0	TRUE
APOH:P02749:OID21072:v1:Neurology	NASH_biomarker_GRS	NASH	ALL	47238	0.266405	0.0393616	1.30438e-11	-0.00314862	0.00119859	0.00861592	0.263256	0.0393404	2.20504e-11	TRUE
APOH:P02749:OID21072:v1:Neurology	NASH_biomarker_GRS	T2D	EUR	44124	0.129574	0.0197585	5.45703e-11	-0.00155711	0.000632582	0.0138352	0.128017	0.0197606	9.27001e-11	TRUE
APOH:P02749:OID21072:v1:Neurology	CKD_PGS	CKD	EUR	44124	0.228053	0.0209996	0	0.0058131	0.00162098	0.000335587	0.233866	0.0210359	0	TRUE
APOH:P02749:OID21072:v1:Neurology	NASH_biomarker_GRS	NASH	EUR	44124	0.272226	0.0411306	3.62663e-11	-0.0032714	0.00128428	0.0108571	0.268955	0.0411043	6.02074e-11	TRUE
APOH:P02749:OID21072:v1:Neurology	CKD_PGS	T2D	ALL	47467	0.0393743	0.0178984	0.0278156	0.00293834	0.000775153	0.000150251	0.0423127	0.0179064	0.018128	FALSE
APOH:P02749:OID21072:v1:Neurology	NASH_biomarker_GRS	T2D	ALL	47467	0.0998481	0.0177817	1.963e-08	-0.00347305	0.000820624	2.31415e-05	0.0963751	0.0177876	6.02338e-08	FALSE
APOH:P02749:OID21072:v1:Neurology	T2D_PGS	CKD	ALL	47467	0.193974	0.0202511	0	0.00443802	0.00166209	0.00758172	0.198412	0.0203449	0	FALSE
APOH:P02749:OID21072:v1:Neurology	CKD_PGS	CKD	ALL	47467	0.23961	0.0199765	0	0.00787673	0.00172523	4.98058e-06	0.247487	0.020025	0	FALSE
APOH:P02749:OID21072:v1:Neurology	CKD_GWAS_signif	CKD	ALL	47467	0.161787	0.0200683	6.66134e-16	0.00330098	0.00165042	0.0454915	0.165088	0.0201451	2.22045e-16	FALSE
APOH:P02749:OID21072:v1:Neurology	T2D_PGS	NASH	ALL	47467	0.197263	0.0376456	1.60569e-07	0.00308833	0.00122327	0.0115816	0.200352	0.0376425	1.02355e-07	FALSE
APOH:P02749:OID21072:v1:Neurology	NASH_biomarker_GRS	NASH	ALL	47467	0.267142	0.0382643	2.92055e-12	-0.0044423	0.00129732	0.000616551	0.2627	0.0382483	6.49814e-12	FALSE
APOH:P02749:OID21072:v1:Neurology	CKD_PGS	T2D	EUR	44303	0.0455718	0.0190347	0.0166593	0.00267477	0.000768347	0.00049917	0.0482465	0.0190417	0.0112856	FALSE
APOH:P02749:OID21072:v1:Neurology	NASH_biomarker_GRS	T2D	EUR	44303	0.117525	0.0187608	3.74286e-10	-0.00296836	0.0007766	0.000132243	0.114557	0.0187666	1.03276e-09	FALSE
APOH:P02749:OID21072:v1:Neurology	T2D_PGS	CKD	EUR	44303	0.192318	0.0209409	0	0.00399748	0.00171033	0.0194262	0.196315	0.02104	0	FALSE
APOH:P02749:OID21072:v1:Neurology	CKD_PGS	CKD	EUR	44303	0.242166	0.0206504	0	0.00745263	0.00177311	2.63236e-05	0.249619	0.0206979	0	FALSE
APOH:P02749:OID21072:v1:Neurology	CKD_GWAS_signif	CKD	EUR	44303	0.163798	0.0207272	2.66454e-15	0.00348164	0.0017018	0.0407705	0.16728	0.0208084	8.88178e-16	FALSE
APOH:P02749:OID21072:v1:Neurology	T2D_PGS	NASH	EUR	44303	0.199008	0.039074	3.52252e-07	0.00272161	0.00124802	0.0292023	0.201729	0.0390565	2.40349e-07	FALSE
APOH:P02749:OID21072:v1:Neurology	NASH_biomarker_GRS	NASH	EUR	44303	0.273712	0.0400817	8.55893e-12	-0.00467481	0.00139408	0.000798463	0.269038	0.0400624	1.8747e-11	FALSE
APOL1:O14791:OID30708:v1:Inflammation_II	liver_lipid_pPS	T2D	ALL	47681	0.0579622	0.0190223	0.00231091	0.00193017	0.000680065	0.00453667	0.0598924	0.0190235	0.00164201	TRUE
APOL1:O14791:OID30708:v1:Inflammation_II	liver_lipid_pPS	CKD	ALL	47681	0.0467874	0.0202037	0.0205704	0.0024633	0.000840199	0.00337002	0.0492507	0.0202233	0.0148776	TRUE
APOL1:O14791:OID30708:v1:Inflammation_II	liver_lipid_pPS	T2D	EUR	44538	0.064173	0.0201471	0.0014464	0.00200093	0.000737066	0.00663308	0.0661739	0.0201475	0.00102174	TRUE
APOL1:O14791:OID30708:v1:Inflammation_II	liver_lipid_pPS	CKD	EUR	44538	0.0510512	0.0209135	0.0146439	0.00262293	0.000895036	0.00338381	0.0536741	0.0209319	0.0103408	TRUE
APOL1:O14791:OID30708:v1:Inflammation_II	liver_lipid_pPS	T2D	ALL	47915	0.0618947	0.0181465	0.000647662	0.000953327	0.000442291	0.0311282	0.062848	0.0181433	0.000532251	FALSE
APOL1:O14791:OID30708:v1:Inflammation_II	liver_lipid_pPS	CKD	ALL	47915	0.0507425	0.0199845	0.0111139	0.00207333	0.000732672	0.0046574	0.0528159	0.0199978	0.00826421	FALSE
APOL1:O14791:OID30708:v1:Inflammation_II	liver_lipid_pPS	T2D	EUR	44719	0.0675875	0.0191964	0.000430193	0.00103496	0.000478759	0.0306371	0.0686224	0.0191925	0.000349594	FALSE
APOL1:O14791:OID30708:v1:Inflammation_II	liver_lipid_pPS	CKD	EUR	44719	0.0548213	0.020703	0.00809729	0.00226256	0.000788497	0.00411169	0.0570839	0.0207142	0.00585508	FALSE
APOM:O95445:OID20374:v1:Cardiometabolic	T2D_PGS	T2D	ALL	47337	0.706955	0.0206418	0	0.0199795	0.00244426	2.22045e-16	0.726935	0.0207653	0	TRUE
APOM:O95445:OID20374:v1:Cardiometabolic	CAD_PGS	T2D	ALL	47337	0.106283	0.0187787	1.51599e-08	0.0103781	0.00233089	8.49125e-06	0.116661	0.0188817	6.47074e-10	TRUE
APOM:O95445:OID20374:v1:Cardiometabolic	NASH_biomarker_GRS	T2D	ALL	47337	0.0978504	0.0185247	1.27667e-07	0.0145755	0.00240253	1.30534e-09	0.112426	0.0187249	1.92427e-09	TRUE
APOM:O95445:OID20374:v1:Cardiometabolic	T2D_GWAS_signif	T2D	ALL	47337	0.384888	0.0187999	0	0.010649	0.00228456	3.14256e-06	0.395537	0.0189261	0	TRUE
APOM:O95445:OID20374:v1:Cardiometabolic	liver_lipid_pPS	T2D	ALL	47337	0.0349722	0.018938	0.0647955	0.0191342	0.00251335	2.68674e-14	0.0541063	0.0190531	0.00451468	TRUE
APOM:O95445:OID20374:v1:Cardiometabolic	lipodystrophy_pPS	T2D	ALL	47337	0.161073	0.0190551	0	0.0114789	0.00233407	8.74407e-07	0.172552	0.0192174	0	TRUE
APOM:O95445:OID20374:v1:Cardiometabolic	T2D_PGS	CAD	ALL	47337	0.104649	0.0172997	1.45593e-09	0.00654359	0.0013122	6.1407e-07	0.111192	0.0172905	1.26907e-10	TRUE
APOM:O95445:OID20374:v1:Cardiometabolic	T2D_GWAS_signif	CAD	ALL	47337	0.0588161	0.0172626	0.000656468	0.00395049	0.000899683	1.1284e-05	0.0627666	0.0172698	0.000278554	TRUE
APOM:O95445:OID20374:v1:Cardiometabolic	lipodystrophy_pPS	CAD	ALL	47337	0.0444229	0.016886	0.00851939	0.00343846	0.000854	5.66618e-05	0.0478614	0.016893	0.00460843	TRUE
APOM:O95445:OID20374:v1:Cardiometabolic	T2D_PGS	CKD	ALL	47337	0.139717	0.0204329	8.03779e-12	0.0173898	0.00224959	1.06581e-14	0.157107	0.0204195	1.42109e-14	TRUE
APOM:O95445:OID20374:v1:Cardiometabolic	CAD_PGS	CKD	ALL	47337	0.0496287	0.0201845	0.0139419	0.00732902	0.00167777	1.2522e-05	0.0569577	0.0202146	0.00483763	TRUE
APOM:O95445:OID20374:v1:Cardiometabolic	T2D_GWAS_signif	CKD	ALL	47337	0.0435811	0.020028	0.0295545	0.0102589	0.00177628	7.67231e-09	0.05384	0.0200956	0.00738012	TRUE
APOM:O95445:OID20374:v1:Cardiometabolic	liver_lipid_pPS	CKD	ALL	47337	0.0400597	0.0201329	0.0466173	0.0117739	0.00187949	3.74188e-10	0.0518337	0.0201951	0.0102686	TRUE
APOM:O95445:OID20374:v1:Cardiometabolic	T2D_PGS	NASH	ALL	47337	0.111905	0.0381261	0.00333422	0.0142261	0.00350127	4.8421e-05	0.126131	0.0382806	0.00098458	TRUE
APOM:O95445:OID20374:v1:Cardiometabolic	NASH_biomarker_GRS	NASH	ALL	47337	0.24627	0.0386071	1.78377e-10	0.00718615	0.00211666	0.000686197	0.253457	0.0387094	5.84366e-11	TRUE
APOM:O95445:OID20374:v1:Cardiometabolic	T2D_GWAS_signif	NASH	ALL	47337	0.0656782	0.0369479	0.0754715	0.00742705	0.00208484	0.000367475	0.0731052	0.0369653	0.047966	TRUE
APOM:O95445:OID20374:v1:Cardiometabolic	lipodystrophy_pPS	NASH	ALL	47337	0.0995138	0.0388526	0.0104276	0.00733092	0.00211957	0.000542828	0.106845	0.0388125	0.00590801	TRUE
APOM:O95445:OID20374:v1:Cardiometabolic	T2D_PGS	T2D	EUR	44217	0.731429	0.0219428	0	0.0224915	0.00265759	0	0.753921	0.0220598	0	TRUE
APOM:O95445:OID20374:v1:Cardiometabolic	CAD_PGS	T2D	EUR	44217	0.109301	0.0198879	3.88865e-08	0.0114174	0.00251812	5.78512e-06	0.120718	0.0199857	1.53913e-09	TRUE
APOM:O95445:OID20374:v1:Cardiometabolic	NASH_biomarker_GRS	T2D	EUR	44217	0.11189	0.0195093	9.73938e-09	0.0159077	0.00259565	8.86608e-10	0.127798	0.0197249	9.23359e-11	TRUE
APOM:O95445:OID20374:v1:Cardiometabolic	T2D_GWAS_signif	T2D	EUR	44217	0.396717	0.0198899	0	0.0115379	0.00246495	2.85803e-06	0.408255	0.0200163	0	TRUE
APOM:O95445:OID20374:v1:Cardiometabolic	liver_lipid_pPS	T2D	EUR	44217	0.0382086	0.020046	0.0566443	0.0218415	0.00276019	2.44249e-15	0.06005	0.0201589	0.00289349	TRUE
APOM:O95445:OID20374:v1:Cardiometabolic	lipodystrophy_pPS	T2D	EUR	44217	0.162785	0.0201714	6.66134e-16	0.0144609	0.00255984	1.61264e-08	0.177246	0.0203539	0	TRUE
APOM:O95445:OID20374:v1:Cardiometabolic	T2D_PGS	CAD	EUR	44217	0.101366	0.0178245	1.2938e-08	0.00690864	0.00140912	9.44842e-07	0.108274	0.0178109	1.20855e-09	TRUE
APOM:O95445:OID20374:v1:Cardiometabolic	T2D_GWAS_signif	CAD	EUR	44217	0.0533659	0.0178583	0.0028053	0.00411424	0.000950426	1.49902e-05	0.0574802	0.0178637	0.0012922	TRUE
APOM:O95445:OID20374:v1:Cardiometabolic	lipodystrophy_pPS	CAD	EUR	44217	0.0412853	0.0174011	0.0176652	0.00375443	0.000919753	4.465e-05	0.0450397	0.0174069	0.00966873	TRUE
APOM:O95445:OID20374:v1:Cardiometabolic	T2D_PGS	CKD	EUR	44217	0.132044	0.0211256	4.09313e-10	0.0188514	0.00241625	5.9952e-15	0.150896	0.0211174	8.96394e-13	TRUE
APOM:O95445:OID20374:v1:Cardiometabolic	CAD_PGS	CKD	EUR	44217	0.0518326	0.0208022	0.0127139	0.00788147	0.00179038	1.07201e-05	0.059714	0.0208312	0.00414945	TRUE
APOM:O95445:OID20374:v1:Cardiometabolic	T2D_GWAS_signif	CKD	EUR	44217	0.0331373	0.0207013	0.109436	0.0110459	0.00191227	7.63428e-09	0.0441833	0.0207831	0.0335097	TRUE
APOM:O95445:OID20374:v1:Cardiometabolic	liver_lipid_pPS	CKD	EUR	44217	0.0427798	0.020827	0.0399703	0.0128625	0.00203102	2.40438e-10	0.0556423	0.0208938	0.00774228	TRUE
APOM:O95445:OID20374:v1:Cardiometabolic	T2D_PGS	NASH	EUR	44217	0.102791	0.0396941	0.0096093	0.0169386	0.00386369	1.16489e-05	0.11973	0.039929	0.00271255	TRUE
APOM:O95445:OID20374:v1:Cardiometabolic	NASH_biomarker_GRS	NASH	EUR	44217	0.251057	0.0402494	4.44493e-10	0.0085987	0.00241449	0.000369046	0.259656	0.0403726	1.26356e-10	TRUE
APOM:O95445:OID20374:v1:Cardiometabolic	lipodystrophy_pPS	NASH	EUR	44217	0.0896386	0.0402049	0.0257778	0.00910569	0.00247011	0.000227489	0.0987443	0.0401967	0.0140287	TRUE
APOM:O95445:OID20374:v1:Cardiometabolic	T2D_PGS	T2D	ALL	47570	0.706289	0.0193973	0	0.0357843	0.00315868	0	0.742073	0.019569	0	FALSE
APOM:O95445:OID20374:v1:Cardiometabolic	CAD_PGS	T2D	ALL	47570	0.105125	0.0176008	2.33302e-09	0.0161314	0.00301925	9.14917e-08	0.121257	0.0177884	9.32188e-12	FALSE
APOM:O95445:OID20374:v1:Cardiometabolic	CKD_PGS	T2D	ALL	47570	0.0327157	0.0176887	0.0643819	0.00776248	0.0029983	0.00962653	0.0404782	0.0180022	0.024543	FALSE
APOM:O95445:OID20374:v1:Cardiometabolic	BMI_PGS	T2D	ALL	47570	0.146205	0.0175933	0	0.0379817	0.00325595	0	0.184187	0.0178185	0	FALSE
APOM:O95445:OID20374:v1:Cardiometabolic	NASH_biomarker_GRS	T2D	ALL	47570	0.0831347	0.0175476	2.16179e-06	0.0165012	0.0030599	6.94024e-08	0.0996359	0.01787	2.46697e-08	FALSE
APOM:O95445:OID20374:v1:Cardiometabolic	BMI_GWAS_signif	T2D	ALL	47570	0.0733756	0.0176621	3.2612e-05	0.0208973	0.00305088	7.40674e-12	0.0942729	0.0178492	1.28047e-07	FALSE
APOM:O95445:OID20374:v1:Cardiometabolic	T2D_GWAS_signif	T2D	ALL	47570	0.335455	0.0175929	0	0.0154484	0.00298391	2.25214e-07	0.350903	0.0177923	0	FALSE
APOM:O95445:OID20374:v1:Cardiometabolic	obesity_pPS	T2D	ALL	47570	0.0739918	0.0175579	2.50711e-05	0.0100222	0.00298224	0.000777635	0.0840141	0.0177934	2.33945e-06	FALSE
APOM:O95445:OID20374:v1:Cardiometabolic	liver_lipid_pPS	T2D	ALL	47570	0.0299931	0.0179867	0.095413	0.0286704	0.00313596	0	0.0586634	0.018198	0.00126579	FALSE
APOM:O95445:OID20374:v1:Cardiometabolic	lipodystrophy_pPS	T2D	ALL	47570	0.127941	0.0180918	1.53011e-12	0.013244	0.00303108	1.24581e-05	0.141185	0.0183701	1.53211e-14	FALSE
APOM:O95445:OID20374:v1:Cardiometabolic	T2D_PGS	CAD	ALL	47570	0.127341	0.0170942	9.37028e-14	0.0144293	0.00184038	4.44089e-15	0.14177	0.0170855	0	FALSE
APOM:O95445:OID20374:v1:Cardiometabolic	CAD_PGS	CAD	ALL	47570	0.32132	0.0173544	0	0.00229488	0.00103197	0.0261635	0.323615	0.017401	0	FALSE
APOM:O95445:OID20374:v1:Cardiometabolic	CKD_PGS	CAD	ALL	47570	0.0372953	0.0167315	0.0258106	0.00310814	0.0010844	0.00415398	0.0404034	0.016755	0.0158905	FALSE
APOM:O95445:OID20374:v1:Cardiometabolic	BMI_PGS	CAD	ALL	47570	0.0595144	0.0168888	0.000425242	0.012851	0.00165982	9.76996e-15	0.0723654	0.0169254	1.9067e-05	FALSE
APOM:O95445:OID20374:v1:Cardiometabolic	T2D_GWAS_signif	CAD	ALL	47570	0.0529989	0.0170341	0.00186243	0.00643489	0.00118804	6.08114e-08	0.0594338	0.017052	0.000491337	FALSE
APOM:O95445:OID20374:v1:Cardiometabolic	lipodystrophy_pPS	CAD	ALL	47570	0.039695	0.0167542	0.0178242	0.0050002	0.00115647	1.53452e-05	0.0446952	0.0167952	0.00778655	FALSE
APOM:O95445:OID20374:v1:Cardiometabolic	T2D_PGS	CKD	ALL	47570	0.16683	0.0201737	2.22045e-16	0.0331131	0.00305725	0	0.199943	0.0201869	0	FALSE
APOM:O95445:OID20374:v1:Cardiometabolic	CAD_PGS	CKD	ALL	47570	0.0553727	0.0197852	0.00513099	0.0125535	0.00234523	8.66182e-08	0.0679261	0.0198742	0.000631302	FALSE
APOM:O95445:OID20374:v1:Cardiometabolic	CKD_PGS	CKD	ALL	47570	0.243403	0.0199165	0	0.00759153	0.00227948	0.000867286	0.250994	0.0200261	0	FALSE
APOM:O95445:OID20374:v1:Cardiometabolic	BMI_PGS	CKD	ALL	47570	0.0931271	0.0196799	2.22209e-06	0.0246088	0.00269212	0	0.117736	0.0197653	2.57413e-09	FALSE
APOM:O95445:OID20374:v1:Cardiometabolic	BMI_GWAS_signif	CKD	ALL	47570	0.0447127	0.0199078	0.0247049	0.0123726	0.00230355	7.82463e-08	0.0570853	0.020043	0.00439749	FALSE
APOM:O95445:OID20374:v1:Cardiometabolic	T2D_GWAS_signif	CKD	ALL	47570	0.0377895	0.0196515	0.0544817	0.0156515	0.00237806	4.6535e-11	0.053441	0.0197855	0.00691276	FALSE
APOM:O95445:OID20374:v1:Cardiometabolic	liver_lipid_pPS	CKD	ALL	47570	0.0378748	0.0198283	0.0561149	0.0179491	0.00248269	4.84057e-13	0.0558239	0.019968	0.00517923	FALSE
APOM:O95445:OID20374:v1:Cardiometabolic	T2D_PGS	NASH	ALL	47570	0.165348	0.0370211	7.95794e-06	0.0314664	0.00458529	6.76859e-12	0.196814	0.0372094	1.22748e-07	FALSE
APOM:O95445:OID20374:v1:Cardiometabolic	CAD_PGS	NASH	ALL	47570	0.0747661	0.0367946	0.0421549	0.0103901	0.00249945	3.22525e-05	0.0851562	0.036884	0.0209571	FALSE
APOM:O95445:OID20374:v1:Cardiometabolic	BMI_PGS	NASH	ALL	47570	0.0871272	0.0364667	0.016884	0.0278142	0.0040364	5.54623e-12	0.114941	0.0364249	0.00160183	FALSE
APOM:O95445:OID20374:v1:Cardiometabolic	NASH_biomarker_GRS	NASH	ALL	47570	0.244336	0.0377029	9.13853e-11	0.0104874	0.00250275	2.78507e-05	0.254823	0.0378041	1.57712e-11	FALSE
APOM:O95445:OID20374:v1:Cardiometabolic	lipodystrophy_pPS	NASH	ALL	47570	0.0832074	0.0384963	0.0306613	0.0113517	0.00259528	1.22009e-05	0.0945591	0.0384797	0.0139955	FALSE
APOM:O95445:OID20374:v1:Cardiometabolic	T2D_PGS	T2D	EUR	44400	0.730837	0.0206039	0	0.0402358	0.00341729	0	0.771072	0.0207682	0	FALSE
APOM:O95445:OID20374:v1:Cardiometabolic	CAD_PGS	T2D	EUR	44400	0.10876	0.0186038	5.03112e-09	0.0179863	0.00324478	2.97086e-08	0.126746	0.0188073	1.59226e-11	FALSE
APOM:O95445:OID20374:v1:Cardiometabolic	CKD_PGS	T2D	EUR	44400	0.037483	0.0187853	0.0460062	0.00875032	0.003227	0.00669597	0.0462333	0.0191353	0.0156865	FALSE
APOM:O95445:OID20374:v1:Cardiometabolic	BMI_PGS	T2D	EUR	44400	0.143765	0.0185051	7.99361e-15	0.0403365	0.00350516	0	0.184102	0.0187764	0	FALSE
APOM:O95445:OID20374:v1:Cardiometabolic	NASH_biomarker_GRS	T2D	EUR	44400	0.0965398	0.018471	1.72696e-07	0.0189544	0.00327581	7.20123e-09	0.115494	0.0188061	8.18375e-10	FALSE
APOM:O95445:OID20374:v1:Cardiometabolic	BMI_GWAS_signif	T2D	EUR	44400	0.0734895	0.0186765	8.32417e-05	0.0219075	0.00326822	2.03928e-11	0.0953969	0.0189135	4.56255e-07	FALSE
APOM:O95445:OID20374:v1:Cardiometabolic	T2D_GWAS_signif	T2D	EUR	44400	0.34184	0.0185744	0	0.0169962	0.00320818	1.17217e-07	0.358836	0.0187711	0	FALSE
APOM:O95445:OID20374:v1:Cardiometabolic	obesity_pPS	T2D	EUR	44400	0.0739514	0.0185769	6.86762e-05	0.0128784	0.00320177	5.76371e-05	0.0868298	0.0188286	3.99588e-06	FALSE
APOM:O95445:OID20374:v1:Cardiometabolic	liver_lipid_pPS	T2D	EUR	44400	0.0315743	0.0190414	0.0972781	0.0321243	0.00340073	0	0.0636987	0.0192518	0.000937284	FALSE
APOM:O95445:OID20374:v1:Cardiometabolic	lipodystrophy_pPS	T2D	EUR	44400	0.12511	0.0191142	5.93368e-11	0.0173285	0.00328033	1.27412e-07	0.142438	0.0194259	2.26041e-13	FALSE
APOM:O95445:OID20374:v1:Cardiometabolic	T2D_PGS	CAD	EUR	44400	0.123548	0.0176198	2.35123e-12	0.0150846	0.0019625	1.5099e-14	0.138632	0.0176041	3.33067e-15	FALSE
APOM:O95445:OID20374:v1:Cardiometabolic	CAD_PGS	CAD	EUR	44400	0.323056	0.0179419	0	0.0025552	0.00107308	0.0172573	0.325611	0.0179911	0	FALSE
APOM:O95445:OID20374:v1:Cardiometabolic	CKD_PGS	CAD	EUR	44400	0.0346033	0.0173075	0.045573	0.0032839	0.00112984	0.0036547	0.0378872	0.0173326	0.0288236	FALSE
APOM:O95445:OID20374:v1:Cardiometabolic	BMI_PGS	CAD	EUR	44400	0.0601747	0.0175067	0.000587687	0.0131787	0.0017405	3.68594e-14	0.0733533	0.0175452	2.90472e-05	FALSE
APOM:O95445:OID20374:v1:Cardiometabolic	T2D_GWAS_signif	CAD	EUR	44400	0.0470574	0.0176309	0.00760698	0.00668248	0.00124415	7.82534e-08	0.0537398	0.0176467	0.00232435	FALSE
APOM:O95445:OID20374:v1:Cardiometabolic	lipodystrophy_pPS	CAD	EUR	44400	0.0358313	0.0172816	0.0381369	0.00548477	0.00122049	6.99206e-06	0.0413161	0.0173236	0.0170812	FALSE
APOM:O95445:OID20374:v1:Cardiometabolic	T2D_PGS	CKD	EUR	44400	0.161119	0.0208386	1.06581e-14	0.0358666	0.00328507	0	0.196986	0.0208614	0	FALSE
APOM:O95445:OID20374:v1:Cardiometabolic	CAD_PGS	CKD	EUR	44400	0.0575129	0.020367	0.00474543	0.0134872	0.00251656	8.35112e-08	0.0710001	0.0204642	0.000521474	FALSE
APOM:O95445:OID20374:v1:Cardiometabolic	CKD_PGS	CKD	EUR	44400	0.24481	0.0205715	0	0.00825352	0.0024628	0.000804425	0.253063	0.0207006	0	FALSE
APOM:O95445:OID20374:v1:Cardiometabolic	BMI_PGS	CKD	EUR	44400	0.096801	0.0203824	2.04182e-06	0.0264001	0.00288283	0	0.123201	0.0204969	1.84713e-09	FALSE
APOM:O95445:OID20374:v1:Cardiometabolic	BMI_GWAS_signif	CKD	EUR	44400	0.0401813	0.0205768	0.05085	0.0131336	0.00247336	1.09615e-07	0.0533148	0.0207293	0.0101126	FALSE
APOM:O95445:OID20374:v1:Cardiometabolic	T2D_GWAS_signif	CKD	EUR	44400	0.027016	0.0202772	0.18275	0.0168666	0.00256604	4.93101e-11	0.0438826	0.0204385	0.0317889	FALSE
APOM:O95445:OID20374:v1:Cardiometabolic	liver_lipid_pPS	CKD	EUR	44400	0.0398847	0.0205149	0.0518733	0.0194996	0.00267379	3.03535e-13	0.0593843	0.0206674	0.00406165	FALSE
APOM:O95445:OID20374:v1:Cardiometabolic	T2D_PGS	NASH	EUR	44400	0.159388	0.038366	3.26129e-05	0.0357381	0.00504681	1.42775e-12	0.195126	0.0386587	4.47842e-07	FALSE
APOM:O95445:OID20374:v1:Cardiometabolic	CAD_PGS	NASH	EUR	44400	0.07906	0.0384903	0.0399732	0.0110874	0.00276769	6.17513e-05	0.0901474	0.0386001	0.0195216	FALSE
APOM:O95445:OID20374:v1:Cardiometabolic	BMI_PGS	NASH	EUR	44400	0.0838316	0.0380776	0.0276935	0.0312021	0.00441091	1.50679e-12	0.115034	0.0379818	0.00245642	FALSE
APOM:O95445:OID20374:v1:Cardiometabolic	NASH_biomarker_GRS	NASH	EUR	44400	0.248685	0.0393432	2.60039e-10	0.0125296	0.00285497	1.14027e-05	0.261214	0.0394574	3.5882e-11	FALSE
APOM:O95445:OID20374:v1:Cardiometabolic	obesity_pPS	NASH	EUR	44400	0.0669699	0.0385813	0.0825971	0.00961645	0.00257011	0.000182816	0.0765864	0.0386112	0.0473085	FALSE
APOM:O95445:OID20374:v1:Cardiometabolic	lipodystrophy_pPS	NASH	EUR	44400	0.0713109	0.0398171	0.0732996	0.0135304	0.00296473	5.02407e-06	0.0848413	0.0398294	0.0331618	FALSE
APP:P05067:OID21070:v1:Neurology	BMI_PGS	T2D	ALL	47168	-0.0450129	0.0195418	0.0212555	-0.00114399	0.000568891	0.0443357	-0.0461569	0.0195491	0.0182219	TRUE
APP:P05067:OID21070:v1:Neurology	liver_lipid_pPS	T2D	ALL	47168	0.0575337	0.0190529	0.00253037	-0.00190768	0.000661738	0.00394125	0.0556261	0.0190581	0.00351427	TRUE
APP:P05067:OID21070:v1:Neurology	BMI_PGS	T2D	EUR	44058	-0.0627286	0.0207164	0.00246201	-0.00128373	0.000615808	0.0371031	-0.0640124	0.0207246	0.00201026	TRUE
APP:P05067:OID21070:v1:Neurology	liver_lipid_pPS	T2D	EUR	44058	0.0611125	0.0201668	0.00244264	-0.00196169	0.000707721	0.00557411	0.0591508	0.0201699	0.00336101	TRUE
APP:P05067:OID21070:v1:Neurology	liver_lipid_pPS	T2D	ALL	47396	0.0605041	0.0181836	0.000876591	-0.00181259	0.00069137	0.00874819	0.0586915	0.0181924	0.00125465	FALSE
APP:P05067:OID21070:v1:Neurology	proinsulin_pPS	T2D	ALL	47396	0.0785294	0.0189457	3.39844e-05	-0.00151235	0.000669589	0.0239069	0.077017	0.0189642	4.88251e-05	FALSE
APP:P05067:OID21070:v1:Neurology	CKD_PGS	T2D	EUR	44236	0.0462547	0.0190336	0.0150921	0.00150093	0.000708289	0.0340824	0.0477556	0.0190386	0.0121294	FALSE
APP:P05067:OID21070:v1:Neurology	liver_lipid_pPS	T2D	EUR	44236	0.0628391	0.0192438	0.001093	-0.00168503	0.000719121	0.01912	0.061154	0.0192491	0.00148818	FALSE
APPL2:Q8NEU8:OID30590:v1:Inflammation_II	BMI_PGS	T2D	ALL	46626	-0.049062	0.0196522	0.0125419	-0.000989707	0.000501909	0.0486226	-0.0500517	0.019645	0.0108401	TRUE
APPL2:Q8NEU8:OID30590:v1:Inflammation_II	liver_lipid_pPS	T2D	ALL	46626	0.0587212	0.0191755	0.00219639	-0.0014956	0.000655946	0.0226041	0.0572256	0.0191658	0.00282816	TRUE
APPL2:Q8NEU8:OID30590:v1:Inflammation_II	liver_lipid_pPS	CKD	ALL	46626	0.0497282	0.0204053	0.0148088	0.00204132	0.000768251	0.00788174	0.0517695	0.0204076	0.011188	TRUE
APPL2:Q8NEU8:OID30590:v1:Inflammation_II	liver_lipid_pPS	CKD	EUR	43541	0.0533674	0.0211306	0.0115504	0.00234754	0.000846913	0.00557329	0.0557149	0.0211343	0.00838333	TRUE
APPL2:Q8NEU8:OID30590:v1:Inflammation_II	BMI_PGS	T2D	ALL	46858	0.180773	0.0179414	0	-0.000935418	0.000426794	0.0283987	0.179838	0.0179305	0	FALSE
APPL2:Q8NEU8:OID30590:v1:Inflammation_II	liver_lipid_pPS	T2D	ALL	46858	0.0620568	0.0183184	0.000704866	-0.00117416	0.000486743	0.0158531	0.0608826	0.0183146	0.000886508	FALSE
APPL2:Q8NEU8:OID30590:v1:Inflammation_II	BMI_PGS	CKD	ALL	46858	0.111687	0.0199554	2.18334e-08	0.00143988	0.000612347	0.018702	0.113127	0.0199584	1.44377e-08	FALSE
APPL2:Q8NEU8:OID30590:v1:Inflammation_II	liver_lipid_pPS	CKD	ALL	46858	0.0536948	0.0201811	0.00779886	0.00156109	0.000648294	0.0160402	0.0552559	0.0201877	0.00619815	FALSE
APPL2:Q8NEU8:OID30590:v1:Inflammation_II	liver_lipid_pPS	T2D	EUR	43721	0.066349	0.0193998	0.00062601	-0.0011057	0.000548593	0.0438501	0.0652433	0.0193912	0.000766572	FALSE
APPL2:Q8NEU8:OID30590:v1:Inflammation_II	BMI_PGS	CKD	EUR	43721	0.116852	0.0207131	1.68634e-08	0.00149589	0.000636551	0.018774	0.118348	0.020716	1.11094e-08	FALSE
APPL2:Q8NEU8:OID30590:v1:Inflammation_II	liver_lipid_pPS	CKD	EUR	43721	0.0571289	0.0209218	0.00632201	0.00183001	0.00072615	0.0117304	0.0589589	0.0209291	0.0048462	FALSE
APRT:P07741:OID20927:v1:Neurology	liver_lipid_pPS	CKD	ALL	46814	0.0526266	0.0203928	0.00986179	-0.00127587	0.000597784	0.0328151	0.0513507	0.0203868	0.0117749	TRUE
APRT:P07741:OID20927:v1:Neurology	liver_lipid_pPS	CKD	EUR	43736	0.0593398	0.0210942	0.00490688	-0.0013057	0.00061804	0.0346306	0.0580341	0.0210896	0.00592717	TRUE
APRT:P07741:OID20927:v1:Neurology	liver_lipid_pPS	CKD	ALL	47047	0.0559989	0.0201773	0.0055143	-0.00139666	0.000682266	0.0406489	0.0546022	0.0201763	0.00680474	FALSE
APRT:P07741:OID20927:v1:Neurology	liver_lipid_pPS	T2D	EUR	43918	0.0663616	0.019299	0.000584719	-0.00102357	0.000491619	0.0373395	0.065338	0.0192957	0.000708799	FALSE
APRT:P07741:OID20927:v1:Neurology	liver_lipid_pPS	CKD	EUR	43918	0.0630187	0.0208859	0.00255047	-0.00152571	0.000699854	0.0292544	0.061493	0.0208873	0.00323954	FALSE
ARAF:P10398:OID31260:v1:Oncology_II	liver_lipid_pPS	T2D	ALL	46850	0.060941	0.0191521	0.00146285	-0.00109552	0.000504263	0.0298175	0.0598455	0.0191616	0.00178897	TRUE
ARAF:P10398:OID31260:v1:Oncology_II	liver_lipid_pPS	T2D	EUR	43754	0.0664264	0.0202801	0.00105497	-0.00139543	0.000597361	0.0194918	0.065031	0.0202896	0.00134998	TRUE
ARAF:P10398:OID31260:v1:Oncology_II	BMI_PGS	T2D	ALL	47081	0.192289	0.0178854	0	-0.000971677	0.000454483	0.032518	0.191317	0.0178813	0	FALSE
ARAF:P10398:OID31260:v1:Oncology_II	liver_lipid_pPS	T2D	EUR	43933	0.0700798	0.0193635	0.000295542	-0.00106741	0.000488131	0.0287617	0.0690124	0.0193715	0.000367247	FALSE
AREG:P15514:OID21357:v1:Oncology	T2D_PGS	T2D	ALL	47023	0.704181	0.0206857	0	0.0195551	0.00243971	1.11022e-15	0.723736	0.0207782	0	TRUE
AREG:P15514:OID21357:v1:Oncology	NASH_biomarker_GRS	T2D	ALL	47023	0.0955903	0.0185766	2.66486e-07	0.0136734	0.00241712	1.54133e-08	0.109264	0.0187156	5.27925e-09	TRUE
AREG:P15514:OID21357:v1:Oncology	T2D_GWAS_signif	T2D	ALL	47023	0.386811	0.018955	0	0.009015	0.00232253	0.000103793	0.395826	0.0190579	0	TRUE
AREG:P15514:OID21357:v1:Oncology	liver_lipid_pPS	T2D	ALL	47023	0.0460971	0.0189895	0.0152032	0.0139271	0.00237447	4.48159e-09	0.0600243	0.0190994	0.0016738	TRUE
AREG:P15514:OID21357:v1:Oncology	beta_cell_pPS	T2D	ALL	47023	0.233829	0.0188004	0	0.00666165	0.00230413	0.00383798	0.240491	0.0189247	0	TRUE
AREG:P15514:OID21357:v1:Oncology	lipodystrophy_pPS	T2D	ALL	47023	0.165175	0.0191011	0	0.00947537	0.00239592	7.66018e-05	0.174651	0.0192525	0	TRUE
AREG:P15514:OID21357:v1:Oncology	T2D_PGS	CAD	ALL	47023	0.0952026	0.0172855	3.63659e-08	0.0131639	0.00163882	8.88178e-16	0.108367	0.0173287	4.01111e-10	TRUE
AREG:P15514:OID21357:v1:Oncology	T2D_GWAS_signif	CAD	ALL	47023	0.0569677	0.0173046	0.000994578	0.00579677	0.00123389	2.62748e-06	0.0627645	0.0173583	0.000299407	TRUE
AREG:P15514:OID21357:v1:Oncology	CAD_GWAS_signif	CAD	ALL	47023	0.215378	0.0172386	0	-0.00301347	0.00115897	0.00931878	0.212364	0.0173004	0	TRUE
AREG:P15514:OID21357:v1:Oncology	beta_cell_pPS	CAD	ALL	47023	0.0499928	0.0170198	0.00331058	0.00455976	0.00117498	0.000104153	0.0545525	0.0170375	0.00136522	TRUE
AREG:P15514:OID21357:v1:Oncology	lipodystrophy_pPS	CAD	ALL	47023	0.044467	0.0168923	0.00847881	0.00347622	0.00116832	0.00292618	0.0479432	0.0169451	0.0046646	TRUE
AREG:P15514:OID21357:v1:Oncology	T2D_PGS	CKD	ALL	47023	0.112999	0.0202406	2.36662e-08	0.0377341	0.0035536	0	0.150733	0.0204716	1.79856e-13	TRUE
AREG:P15514:OID21357:v1:Oncology	CKD_PGS	CKD	ALL	47023	0.218965	0.0202052	0	0.0166845	0.00328896	3.91829e-07	0.235649	0.0203945	0	TRUE
AREG:P15514:OID21357:v1:Oncology	CKD_GWAS_signif	CKD	ALL	47023	0.14692	0.0202047	3.55271e-13	0.009451	0.00322479	0.00338159	0.156371	0.0204258	1.93179e-14	TRUE
AREG:P15514:OID21357:v1:Oncology	T2D_GWAS_signif	CKD	ALL	47023	0.0314247	0.0200653	0.117321	0.0140673	0.00326827	1.67593e-05	0.045492	0.020285	0.0249198	TRUE
AREG:P15514:OID21357:v1:Oncology	liver_lipid_pPS	CKD	ALL	47023	0.0366513	0.0202566	0.0703971	0.017381	0.00322848	7.29911e-08	0.0540323	0.0204221	0.00815048	TRUE
AREG:P15514:OID21357:v1:Oncology	T2D_PGS	NASH	ALL	47023	0.101327	0.0385472	0.00857244	0.0224272	0.00368794	1.19267e-09	0.123754	0.0384224	0.00127792	TRUE
AREG:P15514:OID21357:v1:Oncology	NASH_biomarker_GRS	NASH	ALL	47023	0.246875	0.0388644	2.12216e-10	0.0115179	0.00256969	7.38662e-06	0.258393	0.0388692	2.97571e-11	TRUE
AREG:P15514:OID21357:v1:Oncology	T2D_GWAS_signif	NASH	ALL	47023	0.0747756	0.0376025	0.0467476	0.00983609	0.00240755	4.39775e-05	0.0846116	0.0376143	0.0244835	TRUE
AREG:P15514:OID21357:v1:Oncology	lipodystrophy_pPS	NASH	ALL	47023	0.0939446	0.0391749	0.0164812	0.00889633	0.00243607	0.000260283	0.102841	0.0391871	0.00868126	TRUE
AREG:P15514:OID21357:v1:Oncology	T2D_PGS	T2D	EUR	43922	0.730028	0.0219451	0	0.0200611	0.00260217	1.26565e-14	0.750089	0.0220556	0	TRUE
AREG:P15514:OID21357:v1:Oncology	NASH_biomarker_GRS	T2D	EUR	43922	0.110586	0.019628	1.75995e-08	0.0149459	0.00258777	7.66853e-09	0.125532	0.0197745	2.17895e-10	TRUE
AREG:P15514:OID21357:v1:Oncology	CKD_GWAS_signif	T2D	EUR	43922	-0.0570014	0.0200536	0.00447684	0.00864672	0.00247442	0.000475053	-0.0483547	0.0202184	0.0167741	TRUE
AREG:P15514:OID21357:v1:Oncology	T2D_GWAS_signif	T2D	EUR	43922	0.400912	0.0200353	0	0.00829768	0.00246346	0.000756335	0.40921	0.0201448	0	TRUE
AREG:P15514:OID21357:v1:Oncology	liver_lipid_pPS	T2D	EUR	43922	0.0502363	0.0201393	0.0126157	0.0135693	0.00250738	6.24111e-08	0.0638056	0.020249	0.00162681	TRUE
AREG:P15514:OID21357:v1:Oncology	lipodystrophy_pPS	T2D	EUR	43922	0.169124	0.0202456	0	0.00899073	0.00254399	0.000409164	0.178115	0.0204028	0	TRUE
AREG:P15514:OID21357:v1:Oncology	T2D_PGS	CAD	EUR	43922	0.0917967	0.0177931	2.48112e-07	0.0134036	0.00171516	5.55112e-15	0.1052	0.0178401	3.70518e-09	TRUE
AREG:P15514:OID21357:v1:Oncology	T2D_GWAS_signif	CAD	EUR	43922	0.0518097	0.0178828	0.00376543	0.00562491	0.00129475	1.39656e-05	0.0574346	0.0179408	0.00136793	TRUE
AREG:P15514:OID21357:v1:Oncology	CAD_GWAS_signif	CAD	EUR	43922	0.219621	0.0177974	0	-0.00322041	0.00122549	0.00859249	0.216401	0.0178608	0	TRUE
AREG:P15514:OID21357:v1:Oncology	beta_cell_pPS	CAD	EUR	43922	0.0494443	0.0175376	0.00481243	0.00397061	0.00121956	0.0011308	0.0534149	0.0175553	0.00234495	TRUE
AREG:P15514:OID21357:v1:Oncology	lipodystrophy_pPS	CAD	EUR	43922	0.0420147	0.0173922	0.0157038	0.00357521	0.00123147	0.00369354	0.04559	0.0174478	0.00897681	TRUE
AREG:P15514:OID21357:v1:Oncology	T2D_PGS	CKD	EUR	43922	0.108258	0.0209714	2.44119e-07	0.0370992	0.00364248	0	0.145357	0.0211895	6.89271e-12	TRUE
AREG:P15514:OID21357:v1:Oncology	CKD_PGS	CKD	EUR	43922	0.220242	0.0209229	0	0.0174042	0.00336447	2.30425e-07	0.237646	0.0211162	0	TRUE
AREG:P15514:OID21357:v1:Oncology	CKD_GWAS_signif	CKD	EUR	43922	0.149645	0.0208926	7.91589e-13	0.00990453	0.00327809	0.00251585	0.15955	0.0211278	4.30767e-14	TRUE
AREG:P15514:OID21357:v1:Oncology	liver_lipid_pPS	CKD	EUR	43922	0.0419991	0.0209961	0.0454652	0.0170393	0.00327748	2.00455e-07	0.0590384	0.0211468	0.005241	TRUE
AREG:P15514:OID21357:v1:Oncology	T2D_PGS	NASH	EUR	43922	0.0929628	0.0400593	0.0203069	0.0240172	0.00393931	1.08202e-09	0.11698	0.0399813	0.00343498	TRUE
AREG:P15514:OID21357:v1:Oncology	NASH_biomarker_GRS	NASH	EUR	43922	0.252106	0.0405759	5.19186e-10	0.0124605	0.00278492	7.66685e-06	0.264566	0.0406079	7.26177e-11	TRUE
AREG:P15514:OID21357:v1:Oncology	T2D_GWAS_signif	NASH	EUR	43922	0.0720632	0.038916	0.0640602	0.0105393	0.00263254	6.24192e-05	0.0826025	0.0389322	0.0338627	TRUE
AREG:P15514:OID21357:v1:Oncology	lipodystrophy_pPS	NASH	EUR	43922	0.0872224	0.0405154	0.0313327	0.00921971	0.00266883	0.00055114	0.0964421	0.0405441	0.0173739	TRUE
AREG:P15514:OID21357:v1:Oncology	T2D_PGS	T2D	ALL	47249	0.72073	0.019493	0	0.0212947	0.00236743	0	0.742025	0.01962	0	FALSE
AREG:P15514:OID21357:v1:Oncology	CKD_PGS	T2D	ALL	47249	0.025504	0.0178437	0.152919	0.0156602	0.00235416	2.88873e-11	0.0411642	0.0179926	0.0221465	FALSE
AREG:P15514:OID21357:v1:Oncology	BMI_PGS	T2D	ALL	47249	0.183687	0.0177227	0	0.00808402	0.00228749	0.000409302	0.191771	0.0178248	0	FALSE
AREG:P15514:OID21357:v1:Oncology	NASH_biomarker_GRS	T2D	ALL	47249	0.0868226	0.0176189	8.31517e-07	0.0111519	0.00230853	1.36024e-06	0.0979745	0.0177548	3.42462e-08	FALSE
AREG:P15514:OID21357:v1:Oncology	T2D_GWAS_signif	T2D	ALL	47249	0.345846	0.017813	0	0.00763208	0.00226843	0.000766896	0.353479	0.0179235	0	FALSE
AREG:P15514:OID21357:v1:Oncology	liver_lipid_pPS	T2D	ALL	47249	0.0497677	0.0181227	0.00602978	0.014683	0.00232234	2.5736e-10	0.0644507	0.0182322	0.000407777	FALSE
AREG:P15514:OID21357:v1:Oncology	beta_cell_pPS	T2D	ALL	47249	0.205296	0.0178033	0	0.00669602	0.00224616	0.00287211	0.211992	0.0179223	0	FALSE
AREG:P15514:OID21357:v1:Oncology	lipodystrophy_pPS	T2D	ALL	47249	0.138211	0.0182628	3.79696e-14	0.00616667	0.00229861	0.00730127	0.144378	0.0184388	4.88498e-15	FALSE
AREG:P15514:OID21357:v1:Oncology	T2D_PGS	CAD	ALL	47249	0.122968	0.0170763	5.973e-13	0.0161016	0.00179266	0	0.13907	0.0171264	4.44089e-16	FALSE
AREG:P15514:OID21357:v1:Oncology	CKD_PGS	CAD	ALL	47249	0.0306853	0.016808	0.0679053	0.00910839	0.00143318	2.07939e-10	0.0397937	0.0168427	0.0181438	FALSE
AREG:P15514:OID21357:v1:Oncology	BMI_PGS	CAD	ALL	47249	0.0654699	0.0169448	0.000111674	0.00630524	0.00135301	3.15944e-06	0.0717751	0.0169903	2.39509e-05	FALSE
AREG:P15514:OID21357:v1:Oncology	T2D_GWAS_signif	CAD	ALL	47249	0.0537562	0.0170812	0.00164904	0.0061097	0.00135091	6.10694e-06	0.0598659	0.0171478	0.000480912	FALSE
AREG:P15514:OID21357:v1:Oncology	CAD_GWAS_signif	CAD	ALL	47249	0.214624	0.0170566	0	-0.00306133	0.00128797	0.0174609	0.211563	0.0171332	0	FALSE
AREG:P15514:OID21357:v1:Oncology	beta_cell_pPS	CAD	ALL	47249	0.0481392	0.0168805	0.00434782	0.00500287	0.00129882	0.000117224	0.0531421	0.0169098	0.0016741	FALSE
AREG:P15514:OID21357:v1:Oncology	lipodystrophy_pPS	CAD	ALL	47249	0.0416668	0.0167757	0.0130006	0.00329572	0.00129475	0.0109138	0.0449625	0.016848	0.00761429	FALSE
AREG:P15514:OID21357:v1:Oncology	T2D_PGS	CKD	ALL	47249	0.150431	0.0199454	4.61853e-14	0.0442928	0.00375748	0	0.194724	0.0202344	0	FALSE
AREG:P15514:OID21357:v1:Oncology	CKD_PGS	CKD	ALL	47249	0.227144	0.0198334	0	0.0213773	0.00349033	9.08468e-10	0.248521	0.0200369	0	FALSE
AREG:P15514:OID21357:v1:Oncology	BMI_PGS	CKD	ALL	47249	0.0969718	0.0196634	8.15638e-07	0.0186104	0.00343608	6.08885e-08	0.115582	0.0199461	6.8431e-09	FALSE
AREG:P15514:OID21357:v1:Oncology	CKD_GWAS_signif	CKD	ALL	47249	0.147319	0.0199209	1.4122e-13	0.0111964	0.0034364	0.00112131	0.158515	0.0201747	3.9968e-15	FALSE
AREG:P15514:OID21357:v1:Oncology	T2D_GWAS_signif	CKD	ALL	47249	0.0325523	0.0196898	0.0982784	0.0140675	0.00346937	5.01836e-05	0.0466198	0.0199804	0.0196335	FALSE
AREG:P15514:OID21357:v1:Oncology	liver_lipid_pPS	CKD	ALL	47249	0.0405116	0.0199625	0.0424192	0.0173774	0.00341569	3.62776e-07	0.057889	0.0201731	0.00410977	FALSE
AREG:P15514:OID21357:v1:Oncology	T2D_PGS	NASH	ALL	47249	0.169819	0.0375504	6.11317e-06	0.0266026	0.00365707	3.48166e-13	0.196422	0.0374161	1.52382e-07	FALSE
AREG:P15514:OID21357:v1:Oncology	BMI_PGS	NASH	ALL	47249	0.111248	0.0369475	0.00260413	0.00656254	0.00231542	0.00459294	0.11781	0.036896	0.00140781	FALSE
AREG:P15514:OID21357:v1:Oncology	NASH_biomarker_GRS	NASH	ALL	47249	0.248971	0.0377461	4.22531e-11	0.0102846	0.00243964	2.49109e-05	0.259256	0.0377836	6.80966e-12	FALSE
AREG:P15514:OID21357:v1:Oncology	T2D_GWAS_signif	NASH	ALL	47249	0.0677647	0.0367242	0.0650035	0.0104092	0.00242228	1.729e-05	0.0781739	0.0367517	0.0334131	FALSE
AREG:P15514:OID21357:v1:Oncology	lipodystrophy_pPS	NASH	ALL	47249	0.0832472	0.0388467	0.0321159	0.0072715	0.00228605	0.0014686	0.0905187	0.0388833	0.0199144	FALSE
AREG:P15514:OID21357:v1:Oncology	T2D_PGS	T2D	EUR	44099	0.748636	0.0207111	0	0.0231608	0.00254275	0	0.771797	0.0208496	0	FALSE
AREG:P15514:OID21357:v1:Oncology	CKD_PGS	T2D	EUR	44099	0.0290832	0.0189819	0.125484	0.0181426	0.00255092	1.1422e-12	0.0472258	0.0191487	0.0136531	FALSE
AREG:P15514:OID21357:v1:Oncology	BMI_PGS	T2D	EUR	44099	0.181748	0.0186651	0	0.00866711	0.00244621	0.000395492	0.190415	0.0187835	0	FALSE
AREG:P15514:OID21357:v1:Oncology	NASH_biomarker_GRS	T2D	EUR	44099	0.102732	0.0186098	3.38358e-08	0.012214	0.00247612	8.11009e-07	0.114946	0.0187561	8.87355e-10	FALSE
AREG:P15514:OID21357:v1:Oncology	T2D_GWAS_signif	T2D	EUR	44099	0.35524	0.0187955	0	0.00719312	0.00243825	0.00317662	0.362433	0.0189094	0	FALSE
AREG:P15514:OID21357:v1:Oncology	liver_lipid_pPS	T2D	EUR	44099	0.0528992	0.0192081	0.00588702	0.0147433	0.00246432	2.19458e-09	0.0676425	0.019323	0.000464186	FALSE
AREG:P15514:OID21357:v1:Oncology	beta_cell_pPS	T2D	EUR	44099	0.209004	0.0188609	0	0.00518675	0.00238997	0.0299903	0.214191	0.0189839	0	FALSE
AREG:P15514:OID21357:v1:Oncology	lipodystrophy_pPS	T2D	EUR	44099	0.138928	0.019318	6.40155e-13	0.00559126	0.00245483	0.0227469	0.144519	0.0195131	1.29896e-13	FALSE
AREG:P15514:OID21357:v1:Oncology	T2D_PGS	CAD	EUR	44099	0.119274	0.0175811	1.167e-11	0.0166065	0.00188926	0	0.135881	0.0176371	1.31006e-14	FALSE
AREG:P15514:OID21357:v1:Oncology	CKD_PGS	CAD	EUR	44099	0.0278162	0.0173808	0.109509	0.0100567	0.00153454	5.61668e-11	0.037873	0.0174171	0.02967	FALSE
AREG:P15514:OID21357:v1:Oncology	BMI_PGS	CAD	EUR	44099	0.0668038	0.0175516	0.00014115	0.0061549	0.00141453	1.35396e-05	0.0729587	0.0175974	3.38336e-05	FALSE
AREG:P15514:OID21357:v1:Oncology	T2D_GWAS_signif	CAD	EUR	44099	0.0482029	0.017664	0.00635501	0.00600187	0.00142309	2.47036e-05	0.0542048	0.0177346	0.00223978	FALSE
AREG:P15514:OID21357:v1:Oncology	CAD_GWAS_signif	CAD	EUR	44099	0.218643	0.0176275	0	-0.00331058	0.00136322	0.0151612	0.215333	0.0177065	0	FALSE
AREG:P15514:OID21357:v1:Oncology	beta_cell_pPS	CAD	EUR	44099	0.0468823	0.017398	0.00704545	0.00449485	0.00135683	0.000923788	0.0513771	0.0174279	0.00319848	FALSE
AREG:P15514:OID21357:v1:Oncology	lipodystrophy_pPS	CAD	EUR	44099	0.03885	0.0172857	0.0246067	0.00334015	0.00136544	0.0144364	0.0421901	0.0173623	0.0150997	FALSE
AREG:P15514:OID21357:v1:Oncology	T2D_PGS	CKD	EUR	44099	0.148018	0.0206572	7.7538e-13	0.0444862	0.00388978	0	0.192505	0.0209465	0	FALSE
AREG:P15514:OID21357:v1:Oncology	CKD_PGS	CKD	EUR	44099	0.229247	0.0205251	0	0.0225169	0.00359661	3.83505e-10	0.251764	0.0207314	0	FALSE
AREG:P15514:OID21357:v1:Oncology	BMI_PGS	CKD	EUR	44099	0.102914	0.0204065	4.57754e-07	0.0184146	0.0035451	2.05389e-07	0.121329	0.0207102	4.67312e-09	FALSE
AREG:P15514:OID21357:v1:Oncology	CKD_GWAS_signif	CKD	EUR	44099	0.149819	0.0205761	3.30846e-13	0.0120718	0.00353116	0.000629312	0.161891	0.0208445	7.99361e-15	FALSE
AREG:P15514:OID21357:v1:Oncology	liver_lipid_pPS	CKD	EUR	44099	0.0454177	0.0206991	0.0282217	0.0176687	0.00350527	4.6401e-07	0.0630864	0.0208979	0.00253779	FALSE
AREG:P15514:OID21357:v1:Oncology	T2D_PGS	NASH	EUR	44099	0.165912	0.038911	2.00897e-05	0.0286017	0.00389773	2.16716e-13	0.194514	0.0388247	5.44133e-07	FALSE
AREG:P15514:OID21357:v1:Oncology	BMI_PGS	NASH	EUR	44099	0.105137	0.0387	0.00659335	0.00706213	0.00253513	0.00534108	0.112199	0.0386522	0.00369864	FALSE
AREG:P15514:OID21357:v1:Oncology	NASH_biomarker_GRS	NASH	EUR	44099	0.254901	0.0394672	1.05711e-10	0.0108927	0.00265467	4.07447e-05	0.265794	0.0395261	1.76172e-11	FALSE
AREG:P15514:OID21357:v1:Oncology	lipodystrophy_pPS	NASH	EUR	44099	0.0758229	0.0401965	0.059254	0.00714243	0.00247938	0.00396745	0.0829653	0.0402552	0.0393044	FALSE
ARF6:P62330:OID31523:v1:Oncology_II	BMI_PGS	T2D	ALL	47432	-0.0410112	0.0194659	0.0351327	-0.00261574	0.000798906	0.00105978	-0.0436269	0.0194649	0.0250058	TRUE
ARF6:P62330:OID31523:v1:Oncology_II	NASH_biomarker_GRS	T2D	ALL	47432	0.111614	0.0186885	2.33857e-09	-0.00152659	0.000659759	0.0206752	0.110088	0.0186998	3.93009e-09	TRUE
ARF6:P62330:OID31523:v1:Oncology_II	liver_lipid_pPS	T2D	ALL	47432	0.0639938	0.019049	0.000781035	-0.00402234	0.000990501	4.88807e-05	0.0599715	0.0190522	0.00164531	TRUE
ARF6:P62330:OID31523:v1:Oncology_II	BMI_PGS	T2D	EUR	44289	-0.0599832	0.0206322	0.00364602	-0.00219034	0.000770475	0.00447123	-0.0621736	0.0206347	0.0025863	TRUE
ARF6:P62330:OID31523:v1:Oncology_II	NASH_biomarker_GRS	T2D	EUR	44289	0.128966	0.0197297	6.29137e-11	-0.00166651	0.000680025	0.0142593	0.1273	0.0197385	1.12357e-10	TRUE
ARF6:P62330:OID31523:v1:Oncology_II	liver_lipid_pPS	T2D	EUR	44289	0.0688471	0.0201701	0.000641773	-0.00450299	0.00114128	7.96165e-05	0.0643441	0.020171	0.0014231	TRUE
ARF6:P62330:OID31523:v1:Oncology_II	lipodystrophy_pPS	T2D	EUR	44289	0.178394	0.0203825	0	0.00152785	0.00065981	0.0205806	0.179922	0.0203958	0	TRUE
ARF6:P62330:OID31523:v1:Oncology_II	NASH_biomarker_GRS	T2D	ALL	47664	0.0996797	0.0178048	2.16247e-08	-0.00168718	0.000790616	0.0328424	0.0979926	0.0178193	3.81426e-08	FALSE
ARF6:P62330:OID31523:v1:Oncology_II	liver_lipid_pPS	T2D	ALL	47664	0.0675473	0.0181574	0.00019915	-0.00400816	0.000931841	1.69767e-05	0.0635392	0.0181729	0.000471621	FALSE
ARF6:P62330:OID31523:v1:Oncology_II	liver_lipid_pPS	CKD	ALL	47664	0.0551547	0.0200019	0.00582499	-0.00181671	0.000784741	0.0206103	0.0533379	0.0199835	0.0076054	FALSE
ARF6:P62330:OID31523:v1:Oncology_II	NASH_biomarker_GRS	NASH	ALL	47664	0.264349	0.0380452	3.69704e-12	-0.00165999	0.000835225	0.0468693	0.262689	0.0380412	5.00644e-12	FALSE
ARF6:P62330:OID31523:v1:Oncology_II	NASH_biomarker_GRS	T2D	EUR	44468	0.117574	0.0187823	3.85363e-10	-0.00197167	0.000796283	0.0132828	0.115603	0.0187928	7.67882e-10	FALSE
ARF6:P62330:OID31523:v1:Oncology_II	liver_lipid_pPS	T2D	EUR	44468	0.0722027	0.0192085	0.000170674	-0.00472436	0.00100878	2.82393e-06	0.0674783	0.0192207	0.000446912	FALSE
ARF6:P62330:OID31523:v1:Oncology_II	lipodystrophy_pPS	T2D	EUR	44468	0.144868	0.0195641	1.3145e-13	0.00164587	0.000779567	0.0347494	0.146514	0.0195763	7.19425e-14	FALSE
ARF6:P62330:OID31523:v1:Oncology_II	T2D_PGS	CAD	EUR	44468	0.140916	0.0176271	1.33227e-15	0.000835662	0.000425103	0.0493232	0.141752	0.0176183	8.88178e-16	FALSE
ARF6:P62330:OID31523:v1:Oncology_II	lipodystrophy_pPS	CAD	EUR	44468	0.04052	0.0173215	0.0193202	0.000880598	0.00043458	0.0427322	0.0414006	0.0173213	0.0168415	FALSE
ARF6:P62330:OID31523:v1:Oncology_II	liver_lipid_pPS	CKD	EUR	44468	0.0596802	0.0207223	0.00397679	-0.00176534	0.000843262	0.0363072	0.0579148	0.0207026	0.00515049	FALSE
ARF6:P62330:OID31523:v1:Oncology_II	NASH_biomarker_GRS	NASH	EUR	44468	0.2752	0.0398824	5.18985e-12	-0.00179521	0.000903134	0.046839	0.273405	0.0398827	7.11942e-12	FALSE
ARFIP1:P53367:OID31024:v1:Neurology_II	liver_lipid_pPS	T2D	ALL	47763	0.0586114	0.0181577	0.00124697	-0.00106538	0.000464613	0.0218451	0.057546	0.0181595	0.00153003	FALSE
ARFIP1:P53367:OID31024:v1:Neurology_II	liver_lipid_pPS	T2D	EUR	44567	0.0629034	0.0192106	0.00105882	-0.00128573	0.000546694	0.018681	0.0616177	0.0192108	0.00133919	FALSE
ARHGAP1:Q07960:OID21202:v1:Oncology	T2D_PGS	CKD	ALL	46139	0.159592	0.0208874	2.15383e-14	0.00168466	0.000734747	0.0218571	0.161277	0.0208931	1.17684e-14	TRUE
ARHGAP1:Q07960:OID21202:v1:Oncology	T2D_PGS	CKD	EUR	43089	0.15421	0.0216301	1.00786e-12	0.00169156	0.000785567	0.0312955	0.155902	0.0216363	5.77982e-13	TRUE
ARHGAP1:Q07960:OID21202:v1:Oncology	T2D_PGS	T2D	ALL	46363	0.745792	0.0200121	0	0.00114789	0.00047613	0.0159147	0.74694	0.0200203	0	FALSE
ARHGAP1:Q07960:OID21202:v1:Oncology	BMI_PGS	T2D	ALL	46363	0.182032	0.01817	0	0.00135342	0.000513283	0.00836949	0.183385	0.0181712	0	FALSE
ARHGAP1:Q07960:OID21202:v1:Oncology	T2D_PGS	CKD	ALL	46363	0.201654	0.020741	0	0.00215792	0.000783886	0.00590798	0.203812	0.0207461	0	FALSE
ARHGAP1:Q07960:OID21202:v1:Oncology	BMI_PGS	CKD	ALL	46363	0.112713	0.0200945	2.0334e-08	0.00216927	0.000778192	0.00531047	0.114882	0.0201168	1.12475e-08	FALSE
ARHGAP1:Q07960:OID21202:v1:Oncology	BMI_GWAS_signif	CKD	ALL	46363	0.0484085	0.0202723	0.0169442	0.00156245	0.000740899	0.034957	0.0499709	0.0202913	0.0137905	FALSE
ARHGAP1:Q07960:OID21202:v1:Oncology	T2D_PGS	T2D	EUR	43262	0.774749	0.0212792	0	0.00124116	0.000523581	0.017763	0.77599	0.0212868	0	FALSE
ARHGAP1:Q07960:OID21202:v1:Oncology	BMI_PGS	T2D	EUR	43262	0.181704	0.019166	0	0.00131105	0.000537818	0.0147798	0.183015	0.0191682	0	FALSE
ARHGAP1:Q07960:OID21202:v1:Oncology	T2D_PGS	CKD	EUR	43262	0.199478	0.0214682	0	0.00219248	0.000838871	0.00895916	0.201671	0.0214737	0	FALSE
ARHGAP1:Q07960:OID21202:v1:Oncology	BMI_PGS	CKD	EUR	43262	0.118059	0.0208599	1.51705e-08	0.00207129	0.000818516	0.0113886	0.120131	0.0208899	8.88925e-09	FALSE
ARHGAP25:P42331:OID21255:v1:Oncology	CKD_PGS	T2D	ALL	46363	0.0424347	0.0182315	0.0199365	0.00154017	0.000650928	0.017976	0.0439748	0.0182349	0.0158838	FALSE
ARHGAP25:P42331:OID21255:v1:Oncology	CKD_PGS	T2D	EUR	43262	0.0471958	0.0193852	0.0149071	0.00159337	0.000690983	0.021114	0.0487891	0.0193899	0.0118625	FALSE
ARHGAP45:Q92619:OID30653:v1:Inflammation_II	BMI_PGS	T2D	ALL	46626	-0.0490658	0.0196529	0.0125383	-0.000998754	0.000491122	0.0419904	-0.0500645	0.0196502	0.0108407	TRUE
ARHGAP45:Q92619:OID30653:v1:Inflammation_II	liver_lipid_pPS	T2D	ALL	46626	0.0592985	0.0191682	0.00197756	-0.00206929	0.000747436	0.00563108	0.0572292	0.019167	0.00282819	TRUE
ARHGAP45:Q92619:OID30653:v1:Inflammation_II	liver_lipid_pPS	T2D	EUR	43541	0.0644567	0.0203097	0.00150512	-0.00225918	0.000865206	0.00902391	0.0621975	0.0203063	0.00219156	TRUE
ARHGAP45:Q92619:OID30653:v1:Inflammation_II	liver_lipid_pPS	T2D	ALL	46858	0.0630712	0.0183105	0.000572041	-0.00218241	0.000663829	0.0010104	0.0608888	0.0183166	0.000886573	FALSE
ARHGAP45:Q92619:OID30653:v1:Inflammation_II	liver_lipid_pPS	T2D	EUR	43721	0.0678553	0.0193928	0.000467006	-0.00259922	0.000741227	0.000453798	0.065256	0.0193949	0.000766542	FALSE
ARHGEF1:Q92888:OID31133:v1:Neurology_II	BMI_PGS	T2D	ALL	47497	-0.044233	0.0194827	0.0231851	-0.00211507	0.000774613	0.00632401	-0.046348	0.0194898	0.0174038	TRUE
ARHGEF1:Q92888:OID31133:v1:Neurology_II	liver_lipid_pPS	T2D	ALL	47497	0.0603708	0.0190061	0.00149122	-0.00386107	0.000942967	4.22908e-05	0.0565098	0.0190142	0.00295884	TRUE
ARHGEF1:Q92888:OID31133:v1:Neurology_II	BMI_PGS	T2D	EUR	44357	-0.0613401	0.0206554	0.00298102	-0.00217913	0.000821369	0.00797695	-0.0635192	0.0206628	0.00211152	TRUE
ARHGEF1:Q92888:OID31133:v1:Neurology_II	liver_lipid_pPS	T2D	EUR	44357	0.0651566	0.0201354	0.0012125	-0.00446179	0.00107005	3.04988e-05	0.0606948	0.020139	0.00258003	TRUE
ARHGEF1:Q92888:OID31133:v1:Neurology_II	lipodystrophy_pPS	CAD	EUR	44357	0.0459126	0.0174033	0.00833575	0.000945994	0.000461701	0.0404689	0.0468586	0.0174068	0.00710309	TRUE
ARHGEF1:Q92888:OID31133:v1:Neurology_II	liver_lipid_pPS	T2D	ALL	47725	0.0639445	0.0181438	0.000424584	-0.00370139	0.000959792	0.000115047	0.0602431	0.018163	0.000910561	FALSE
ARHGEF1:Q92888:OID31133:v1:Neurology_II	CAD_PGS	CAD	ALL	47725	0.324697	0.0173806	0	0.00103976	0.000495543	0.0358861	0.325736	0.0173827	0	FALSE
ARHGEF1:Q92888:OID31133:v1:Neurology_II	liver_lipid_pPS	T2D	EUR	44534	0.0686706	0.0192095	0.000350469	-0.00445237	0.0010404	1.87324e-05	0.0642182	0.0192234	0.000835905	FALSE
ARHGEF1:Q92888:OID31133:v1:Neurology_II	CAD_PGS	CAD	EUR	44534	0.327773	0.0179762	0	0.00131794	0.000570792	0.0209451	0.329091	0.0179782	0	FALSE
ARHGEF1:Q92888:OID31133:v1:Neurology_II	lipodystrophy_pPS	CAD	EUR	44534	0.0423521	0.0173168	0.0144562	0.00110268	0.000560655	0.0492098	0.0434548	0.017324	0.0121293	FALSE
ARHGEF10:O15013:OID30994:v1:Neurology_II	BMI_PGS	T2D	ALL	47530	-0.0446432	0.0194436	0.0216738	-0.00111845	0.000560116	0.0458442	-0.0457617	0.0194489	0.0186264	TRUE
ARHGEF10:O15013:OID30994:v1:Neurology_II	liver_lipid_pPS	T2D	ALL	47530	0.0554554	0.0190062	0.00352569	-0.00205184	0.00068913	0.00290667	0.0534036	0.0190065	0.004958	TRUE
ARHGEF10:O15013:OID30994:v1:Neurology_II	CKD_GWAS_signif	T2D	EUR	44385	-0.0491579	0.0200015	0.0139827	0.00134276	0.000583529	0.0213862	-0.0478152	0.0200025	0.0168272	TRUE
ARHGEF10:O15013:OID30994:v1:Neurology_II	liver_lipid_pPS	T2D	EUR	44385	0.0601325	0.0201277	0.00281227	-0.00225313	0.000768936	0.00338755	0.0578793	0.0201264	0.00403009	TRUE
ARHGEF10:O15013:OID30994:v1:Neurology_II	CAD_PGS	T2D	ALL	47763	0.119207	0.0179284	2.95022e-11	0.00115594	0.000589619	0.049938	0.120363	0.0179323	1.91871e-11	FALSE
ARHGEF10:O15013:OID30994:v1:Neurology_II	liver_lipid_pPS	T2D	ALL	47763	0.0593444	0.0181521	0.00107823	-0.00180199	0.000643874	0.00513142	0.0575424	0.0181584	0.00153009	FALSE
ARHGEF10:O15013:OID30994:v1:Neurology_II	CAD_PGS	CAD	ALL	47763	0.323373	0.0173742	0	0.000749459	0.000380322	0.0487704	0.324123	0.0173733	0	FALSE
ARHGEF10:O15013:OID30994:v1:Neurology_II	liver_lipid_pPS	T2D	EUR	44567	0.0637049	0.0192072	0.000910825	-0.00208276	0.000688681	0.00249227	0.0616222	0.0192123	0.00133924	FALSE
ARHGEF10:O15013:OID30994:v1:Neurology_II	CAD_PGS	CAD	EUR	44567	0.327031	0.0179715	0	0.000816393	0.000408678	0.045755	0.327848	0.0179692	0	FALSE
ARHGEF12:Q9NZN5:OID20554:v1:Inflammation	BMI_PGS	T2D	ALL	47194	-0.045441	0.0194652	0.0195711	-0.00176949	0.000663605	0.00766498	-0.0472104	0.0194662	0.0152976	TRUE
ARHGEF12:Q9NZN5:OID20554:v1:Inflammation	liver_lipid_pPS	T2D	ALL	47194	0.0554595	0.0190437	0.00358858	-0.00274165	0.000810966	0.000722947	0.0527179	0.0190509	0.00565384	TRUE
ARHGEF12:Q9NZN5:OID20554:v1:Inflammation	BMI_PGS	T2D	EUR	44087	-0.0633575	0.0206378	0.00214082	-0.00157427	0.000661972	0.0173997	-0.0649317	0.0206381	0.00165403	TRUE
ARHGEF12:Q9NZN5:OID20554:v1:Inflammation	liver_lipid_pPS	T2D	EUR	44087	0.0606639	0.0201648	0.00262623	-0.00297326	0.000900459	0.000960183	0.0576906	0.0201727	0.00423869	TRUE
ARHGEF12:Q9NZN5:OID20554:v1:Inflammation	liver_lipid_pPS	T2D	ALL	47423	0.0595487	0.0182034	0.00107053	-0.00294527	0.000797579	0.000221826	0.0566034	0.018217	0.00188885	FALSE
ARHGEF12:Q9NZN5:OID20554:v1:Inflammation	liver_lipid_pPS	T2D	EUR	44266	0.06469	0.0192558	0.000780802	-0.00324583	0.000848843	0.000131397	0.0614442	0.0192681	0.00142811	FALSE
ARHGEF5:Q12774:OID30871:v1:Neurology_II	CKD_PGS	CKD	ALL	46116	0.21847	0.0204578	0	0.00805244	0.00194809	3.57288e-05	0.226522	0.0205168	0	TRUE
ARHGEF5:Q12774:OID30871:v1:Neurology_II	CKD_GWAS_signif	CKD	ALL	46116	0.144205	0.0203327	1.31917e-12	0.006227	0.00187027	0.000870114	0.150432	0.0203953	1.63425e-13	TRUE
ARHGEF5:Q12774:OID30871:v1:Neurology_II	CKD_PGS	CKD	EUR	43082	0.218983	0.0211454	0	0.00830284	0.00200831	3.56131e-05	0.227286	0.0212155	0	TRUE
ARHGEF5:Q12774:OID30871:v1:Neurology_II	CKD_GWAS_signif	CKD	EUR	43082	0.146528	0.0209777	2.85016e-12	0.00613326	0.00192065	0.00140649	0.152661	0.0210514	4.11227e-13	TRUE
ARHGEF5:Q12774:OID30871:v1:Neurology_II	liver_lipid_pPS	CKD	EUR	43082	0.0482955	0.0212152	0.0228184	0.00454919	0.00188294	0.0156922	0.0528447	0.0212619	0.0129399	TRUE
ARHGEF5:Q12774:OID30871:v1:Neurology_II	CKD_PGS	T2D	ALL	46342	0.0413662	0.0181825	0.0229022	0.00259268	0.00070697	0.000245113	0.0439589	0.0181793	0.0156032	FALSE
ARHGEF5:Q12774:OID30871:v1:Neurology_II	BMI_PGS	T2D	ALL	46342	0.183851	0.0179913	0	0.00141563	0.000527607	0.00729423	0.185267	0.0179952	0	FALSE
ARHGEF5:Q12774:OID30871:v1:Neurology_II	BMI_PGS	CAD	ALL	46342	0.0727927	0.0171122	2.10137e-05	0.00182981	0.000616701	0.00300635	0.0746225	0.0171116	1.2951e-05	FALSE
ARHGEF5:Q12774:OID30871:v1:Neurology_II	CKD_PGS	CKD	ALL	46342	0.231551	0.0201039	0	0.00922548	0.00200922	4.39929e-06	0.240777	0.0201551	0	FALSE
ARHGEF5:Q12774:OID30871:v1:Neurology_II	BMI_PGS	CKD	ALL	46342	0.112328	0.0199123	1.68941e-08	0.00648342	0.00193663	0.000814595	0.118811	0.0199973	2.82683e-09	FALSE
ARHGEF5:Q12774:OID30871:v1:Neurology_II	CKD_GWAS_signif	CKD	ALL	46342	0.14543	0.0201516	5.32241e-13	0.00747369	0.00196116	0.000138483	0.152904	0.0202226	3.9968e-14	FALSE
ARHGEF5:Q12774:OID30871:v1:Neurology_II	BMI_PGS	NASH	ALL	46342	0.106096	0.0375798	0.00475453	0.0023593	0.00101033	0.0195341	0.108455	0.0376138	0.00393424	FALSE
ARHGEF5:Q12774:OID30871:v1:Neurology_II	CKD_PGS	T2D	EUR	43257	0.0462501	0.0193501	0.0168404	0.0029974	0.000803796	0.000192199	0.0492475	0.019346	0.0109085	FALSE
ARHGEF5:Q12774:OID30871:v1:Neurology_II	BMI_PGS	T2D	EUR	43257	0.179213	0.0189551	0	0.00150045	0.000573668	0.00890874	0.180713	0.0189616	0	FALSE
ARHGEF5:Q12774:OID30871:v1:Neurology_II	liver_lipid_pPS	T2D	EUR	43257	0.0637106	0.0195356	0.00110921	0.00107375	0.000537334	0.0456857	0.0647844	0.019536	0.000912644	FALSE
ARHGEF5:Q12774:OID30871:v1:Neurology_II	BMI_PGS	CAD	EUR	43257	0.0729025	0.0177311	3.92984e-05	0.00161857	0.000594678	0.00649346	0.0745211	0.017728	2.62734e-05	FALSE
ARHGEF5:Q12774:OID30871:v1:Neurology_II	CKD_PGS	CKD	EUR	43257	0.233256	0.0207734	0	0.00949407	0.00208604	5.33324e-06	0.242751	0.0208338	0	FALSE
ARHGEF5:Q12774:OID30871:v1:Neurology_II	BMI_PGS	CKD	EUR	43257	0.115671	0.0206716	2.19785e-08	0.00665865	0.00200737	0.00090956	0.12233	0.0207646	3.83247e-09	FALSE
ARHGEF5:Q12774:OID30871:v1:Neurology_II	CKD_GWAS_signif	CKD	EUR	43257	0.147646	0.0207673	1.1644e-12	0.00768749	0.00203208	0.000154913	0.155333	0.0208458	9.23706e-14	FALSE
ARHGEF5:Q12774:OID30871:v1:Neurology_II	liver_lipid_pPS	CKD	EUR	43257	0.0521815	0.0209878	0.0129089	0.00422373	0.00197083	0.0321033	0.0564052	0.0210533	0.00738061	FALSE
ARHGEF5:Q12774:OID30871:v1:Neurology_II	BMI_PGS	NASH	EUR	43257	0.106484	0.0391244	0.00649517	0.00207195	0.000995111	0.0373309	0.108556	0.0391591	0.00556832	FALSE
ARL13B:Q3SXY8:OID30166:v1:Cardiometabolic_II	liver_lipid_pPS	T2D	ALL	46069	0.065036	0.0193518	0.000777372	-0.00139808	0.000571468	0.0144261	0.0636379	0.0193518	0.00100734	TRUE
ARL13B:Q3SXY8:OID30166:v1:Cardiometabolic_II	liver_lipid_pPS	T2D	EUR	43014	0.0698833	0.020507	0.000654952	-0.0018157	0.000693558	0.0088461	0.0680676	0.0205071	0.000902717	TRUE
ARL13B:Q3SXY8:OID30166:v1:Cardiometabolic_II	liver_lipid_pPS	T2D	ALL	46293	0.0666709	0.0184254	0.000296393	-0.00161006	0.000587573	0.00614043	0.0650608	0.0184298	0.000415234	FALSE
ARL13B:Q3SXY8:OID30166:v1:Cardiometabolic_II	liver_lipid_pPS	T2D	EUR	43187	0.0706791	0.0195058	0.000290645	-0.00211788	0.000675977	0.00172987	0.0685612	0.0195099	0.000441119	FALSE
ARL2BP:Q9Y2Y0:OID30121:v1:Cardiometabolic_II	T2D_PGS	T2D	ALL	46293	0.745182	0.0199578	0	-0.000885994	0.000429093	0.0389414	0.744296	0.0199468	0	FALSE
ARL2BP:Q9Y2Y0:OID30121:v1:Cardiometabolic_II	liver_lipid_pPS	T2D	ALL	46293	0.0659662	0.0184144	0.000340555	-0.000939638	0.000441601	0.0333538	0.0650266	0.0184205	0.000415368	FALSE
ARL2BP:Q9Y2Y0:OID30121:v1:Cardiometabolic_II	T2D_PGS	T2D	EUR	43187	0.77449	0.021211	0	-0.000932625	0.000455579	0.0406461	0.773557	0.0212005	0	FALSE
ARL2BP:Q9Y2Y0:OID30121:v1:Cardiometabolic_II	liver_lipid_pPS	T2D	EUR	43187	0.0696547	0.0194918	0.000352183	-0.0011331	0.000526706	0.031453	0.0685216	0.0194992	0.000441305	FALSE
ARSA:P15289:OID21138:v1:Neurology	T2D_PGS	T2D	ALL	47238	0.720211	0.02076	0	0.00580857	0.00152043	0.000133262	0.726019	0.0208054	0	TRUE
ARSA:P15289:OID21138:v1:Neurology	BMI_PGS	T2D	ALL	47238	-0.0409844	0.0195032	0.0356045	-0.00621002	0.00158391	8.82939e-05	-0.0471945	0.0195729	0.0158994	TRUE
ARSA:P15289:OID21138:v1:Neurology	NASH_biomarker_GRS	T2D	ALL	47238	0.0916352	0.0186339	8.75868e-07	0.0186423	0.00209673	0	0.110277	0.018669	3.48435e-09	TRUE
ARSA:P15289:OID21138:v1:Neurology	T2D_GWAS_signif	T2D	ALL	47238	0.392869	0.0188953	0	0.00439149	0.00148825	0.00316987	0.39726	0.0189476	0	TRUE
ARSA:P15289:OID21138:v1:Neurology	obesity_pPS	T2D	ALL	47238	0.0431785	0.0186975	0.0209258	-0.00365216	0.00150754	0.0154103	0.0395263	0.0187776	0.0352939	TRUE
ARSA:P15289:OID21138:v1:Neurology	lipodystrophy_pPS	T2D	ALL	47238	0.167233	0.0192186	0	0.00681617	0.00154325	1.00187e-05	0.174049	0.0192719	0	TRUE
ARSA:P15289:OID21138:v1:Neurology	T2D_PGS	CAD	ALL	47238	0.106539	0.017319	7.67182e-10	0.00168847	0.000579243	0.00355731	0.108227	0.0173275	4.2111e-10	TRUE
ARSA:P15289:OID21138:v1:Neurology	T2D_GWAS_signif	CAD	ALL	47238	0.059136	0.0173226	0.000640639	0.00117486	0.000497114	0.0181095	0.0603109	0.01733	0.000501132	TRUE
ARSA:P15289:OID21138:v1:Neurology	lipodystrophy_pPS	CAD	ALL	47238	0.0464705	0.016927	0.00604454	0.00160558	0.00055783	0.00399866	0.0480761	0.0169291	0.00451352	TRUE
ARSA:P15289:OID21138:v1:Neurology	T2D_PGS	NASH	ALL	47238	0.118234	0.0383686	0.00205943	0.00988559	0.00263255	0.000173242	0.128119	0.0385467	0.000888182	TRUE
ARSA:P15289:OID21138:v1:Neurology	BMI_PGS	NASH	ALL	47238	-0.0793695	0.0395711	0.0448835	-0.00822344	0.00259332	0.00151914	-0.0875929	0.0395431	0.0267517	TRUE
ARSA:P15289:OID21138:v1:Neurology	NASH_biomarker_GRS	NASH	ALL	47238	0.236824	0.0391891	1.51176e-09	0.025274	0.00370786	9.33942e-12	0.262098	0.0391422	2.14138e-11	TRUE
ARSA:P15289:OID21138:v1:Neurology	BMI_GWAS_signif	NASH	ALL	47238	-0.131192	0.0384894	0.000653139	-0.00574508	0.00245954	0.0194996	-0.136938	0.0385338	0.000379849	TRUE
ARSA:P15289:OID21138:v1:Neurology	T2D_GWAS_signif	NASH	ALL	47238	0.0679707	0.0374765	0.0697253	0.00941742	0.00258511	0.000269531	0.0773881	0.037629	0.0397241	TRUE
ARSA:P15289:OID21138:v1:Neurology	lipodystrophy_pPS	NASH	ALL	47238	0.0963967	0.0396109	0.0149499	0.0105803	0.00256085	3.60346e-05	0.106977	0.0397007	0.00704764	TRUE
ARSA:P15289:OID21138:v1:Neurology	T2D_PGS	T2D	EUR	44124	0.745709	0.0220753	0	0.00732959	0.00172713	2.19764e-05	0.753039	0.022115	0	TRUE
ARSA:P15289:OID21138:v1:Neurology	BMI_PGS	T2D	EUR	44124	-0.0564178	0.0206493	0.00629149	-0.0078198	0.0018168	1.67623e-05	-0.0642376	0.0207343	0.0019474	TRUE
ARSA:P15289:OID21138:v1:Neurology	NASH_biomarker_GRS	T2D	EUR	44124	0.107255	0.0196485	4.79641e-08	0.0204181	0.00230305	0	0.127673	0.0196952	9.02423e-11	TRUE
ARSA:P15289:OID21138:v1:Neurology	T2D_GWAS_signif	T2D	EUR	44124	0.407181	0.0200027	0	0.00513364	0.00168132	0.0022631	0.412314	0.0200575	0	TRUE
ARSA:P15289:OID21138:v1:Neurology	lipodystrophy_pPS	T2D	EUR	44124	0.171532	0.0203496	0	0.00804195	0.00174302	3.95381e-06	0.179574	0.020417	0	TRUE
ARSA:P15289:OID21138:v1:Neurology	T2D_PGS	CAD	EUR	44124	0.10321	0.0178368	7.19312e-09	0.00186529	0.000628822	0.0030138	0.105076	0.0178419	3.87947e-09	TRUE
ARSA:P15289:OID21138:v1:Neurology	T2D_GWAS_signif	CAD	EUR	44124	0.0535307	0.017915	0.00280768	0.00124383	0.000536486	0.0204233	0.0547746	0.017923	0.0022423	TRUE
ARSA:P15289:OID21138:v1:Neurology	lipodystrophy_pPS	CAD	EUR	44124	0.0439608	0.01744	0.0117125	0.001831	0.000613701	0.00284933	0.0457918	0.0174408	0.0086508	TRUE
ARSA:P15289:OID21138:v1:Neurology	T2D_PGS	NASH	EUR	44124	0.115541	0.0399743	0.00384772	0.00963943	0.00274775	0.000451282	0.12518	0.0401432	0.00181869	TRUE
ARSA:P15289:OID21138:v1:Neurology	BMI_PGS	NASH	EUR	44124	-0.0872637	0.0413652	0.0348936	-0.00982477	0.00279744	0.000444657	-0.0970885	0.0412905	0.0187054	TRUE
ARSA:P15289:OID21138:v1:Neurology	NASH_biomarker_GRS	NASH	EUR	44124	0.242615	0.0409379	3.0961e-09	0.0251122	0.00379631	3.71838e-11	0.267727	0.0408846	5.81715e-11	TRUE
ARSA:P15289:OID21138:v1:Neurology	BMI_GWAS_signif	NASH	EUR	44124	-0.139867	0.0397654	0.000435951	-0.00676433	0.00258631	0.00891128	-0.146631	0.0397977	0.000229222	TRUE
ARSA:P15289:OID21138:v1:Neurology	T2D_GWAS_signif	NASH	EUR	44124	0.0729666	0.0389309	0.0608947	0.00962856	0.00270721	0.000375629	0.0825951	0.0390411	0.0343795	TRUE
ARSA:P15289:OID21138:v1:Neurology	lipodystrophy_pPS	NASH	EUR	44124	0.0869059	0.0409626	0.0338719	0.0101496	0.00262287	0.000108994	0.0970555	0.0410674	0.018112	TRUE
ARSA:P15289:OID21138:v1:Neurology	T2D_PGS	T2D	ALL	47467	0.730256	0.0195719	0	0.0135314	0.00209771	1.11437e-10	0.743787	0.019637	0	FALSE
ARSA:P15289:OID21138:v1:Neurology	BMI_PGS	T2D	ALL	47467	0.177028	0.0177519	0	0.00861536	0.0020377	2.35792e-05	0.185643	0.0178678	0	FALSE
ARSA:P15289:OID21138:v1:Neurology	NASH_biomarker_GRS	T2D	ALL	47467	0.0705474	0.017623	6.25089e-05	0.0255042	0.00235735	0	0.0960516	0.0177006	5.74836e-08	FALSE
ARSA:P15289:OID21138:v1:Neurology	T2D_GWAS_signif	T2D	ALL	47467	0.347745	0.0177077	0	0.00538389	0.0020584	0.00890786	0.353129	0.0177833	0	FALSE
ARSA:P15289:OID21138:v1:Neurology	liver_lipid_pPS	T2D	ALL	47467	0.0533505	0.0180144	0.00306092	0.00502928	0.00200764	0.0122429	0.0583798	0.0181179	0.00127206	FALSE
ARSA:P15289:OID21138:v1:Neurology	lipodystrophy_pPS	T2D	ALL	47467	0.136669	0.0184165	1.16351e-13	0.00665519	0.00203373	0.00106638	0.143324	0.0184927	9.10383e-15	FALSE
ARSA:P15289:OID21138:v1:Neurology	T2D_PGS	CAD	ALL	47467	0.133767	0.0171348	5.77316e-15	0.0052978	0.00100227	1.25159e-07	0.139065	0.0171442	4.44089e-16	FALSE
ARSA:P15289:OID21138:v1:Neurology	BMI_PGS	CAD	ALL	47467	0.0730885	0.0169876	1.6892e-05	0.00311132	0.000815245	0.000135396	0.0761998	0.0169841	7.23877e-06	FALSE
ARSA:P15289:OID21138:v1:Neurology	T2D_GWAS_signif	CAD	ALL	47467	0.0550575	0.0170818	0.00126783	0.00186282	0.000760535	0.0143115	0.0569204	0.0170976	0.000871149	FALSE
ARSA:P15289:OID21138:v1:Neurology	lipodystrophy_pPS	CAD	ALL	47467	0.0426777	0.0168181	0.0111612	0.00229471	0.000768583	0.00282983	0.0449724	0.0168354	0.00755564	FALSE
ARSA:P15289:OID21138:v1:Neurology	T2D_PGS	CKD	ALL	47467	0.195565	0.0204113	0	0.0034029	0.000952799	0.000354972	0.198968	0.020413	0	FALSE
ARSA:P15289:OID21138:v1:Neurology	BMI_PGS	CKD	ALL	47467	0.110942	0.0199157	2.53915e-08	0.0020821	0.000736251	0.00468428	0.113024	0.0199241	1.40544e-08	FALSE
ARSA:P15289:OID21138:v1:Neurology	T2D_PGS	NASH	ALL	47467	0.180753	0.0375336	1.4664e-06	0.0198285	0.00316709	3.83065e-10	0.200581	0.0376915	1.02827e-07	FALSE
ARSA:P15289:OID21138:v1:Neurology	BMI_PGS	NASH	ALL	47467	0.0960625	0.0368918	0.00921707	0.0119637	0.00284413	2.59421e-05	0.108026	0.036955	0.00346474	FALSE
ARSA:P15289:OID21138:v1:Neurology	NASH_biomarker_GRS	NASH	ALL	47467	0.231166	0.0379513	1.12117e-09	0.0300955	0.00365691	2.22045e-16	0.261262	0.0379979	6.16907e-12	FALSE
ARSA:P15289:OID21138:v1:Neurology	lipodystrophy_pPS	NASH	ALL	47467	0.0833753	0.0391755	0.0333162	0.0103856	0.00280424	0.000212621	0.0937609	0.039237	0.0168665	FALSE
ARSA:P15289:OID21138:v1:Neurology	T2D_PGS	T2D	EUR	44303	0.75642	0.0207997	0	0.0165098	0.0023495	2.1112e-12	0.772929	0.0208605	0	FALSE
ARSA:P15289:OID21138:v1:Neurology	BMI_PGS	T2D	EUR	44303	0.175663	0.0186661	0	0.00957405	0.00229416	3.00304e-05	0.185237	0.0187952	0	FALSE
ARSA:P15289:OID21138:v1:Neurology	NASH_biomarker_GRS	T2D	EUR	44303	0.0867537	0.018553	2.92519e-06	0.0272654	0.00258986	0	0.114019	0.0186508	9.75528e-10	FALSE
ARSA:P15289:OID21138:v1:Neurology	T2D_GWAS_signif	T2D	EUR	44303	0.357304	0.0186835	0	0.00612466	0.00230652	0.00792221	0.363428	0.0187578	0	FALSE
ARSA:P15289:OID21138:v1:Neurology	liver_lipid_pPS	T2D	EUR	44303	0.055577	0.0190671	0.00355898	0.00540044	0.00224767	0.0162753	0.0609774	0.0191803	0.00147698	FALSE
ARSA:P15289:OID21138:v1:Neurology	lipodystrophy_pPS	T2D	EUR	44303	0.137603	0.0194726	1.58917e-12	0.00757737	0.00227703	0.000875502	0.14518	0.0195736	1.19682e-13	FALSE
ARSA:P15289:OID21138:v1:Neurology	T2D_PGS	CAD	EUR	44303	0.130148	0.0176523	1.66978e-13	0.00582594	0.00108635	8.1927e-08	0.135973	0.017656	1.35447e-14	FALSE
ARSA:P15289:OID21138:v1:Neurology	BMI_PGS	CAD	EUR	44303	0.0739886	0.017599	2.62089e-05	0.00317933	0.000872458	0.000268317	0.0771679	0.0175918	1.15137e-05	FALSE
ARSA:P15289:OID21138:v1:Neurology	T2D_GWAS_signif	CAD	EUR	44303	0.049212	0.0176733	0.0053605	0.00191245	0.000822398	0.0200474	0.0511244	0.0176901	0.00385248	FALSE
ARSA:P15289:OID21138:v1:Neurology	lipodystrophy_pPS	CAD	EUR	44303	0.0396572	0.0173391	0.022187	0.00253451	0.000834154	0.00237819	0.0421917	0.0173587	0.0150747	FALSE
ARSA:P15289:OID21138:v1:Neurology	T2D_PGS	CKD	EUR	44303	0.193147	0.0211023	0	0.00369697	0.00104088	0.000382651	0.196844	0.0211077	0	FALSE
ARSA:P15289:OID21138:v1:Neurology	BMI_PGS	CKD	EUR	44303	0.117777	0.0206512	1.17592e-08	0.00208298	0.000771709	0.00695113	0.11986	0.0206612	6.58346e-09	FALSE
ARSA:P15289:OID21138:v1:Neurology	T2D_PGS	NASH	EUR	44303	0.181484	0.0389662	3.2012e-06	0.0205143	0.00334679	8.81281e-10	0.201998	0.0391079	2.40237e-07	FALSE
ARSA:P15289:OID21138:v1:Neurology	BMI_PGS	NASH	EUR	44303	0.0963552	0.0383368	0.0119579	0.0117575	0.00302305	0.000100541	0.108113	0.0383662	0.00483364	FALSE
ARSA:P15289:OID21138:v1:Neurology	NASH_biomarker_GRS	NASH	EUR	44303	0.237118	0.0397231	2.38319e-09	0.0302513	0.00377343	1.11022e-15	0.267369	0.0397621	1.76543e-11	FALSE
ARSA:P15289:OID21138:v1:Neurology	lipodystrophy_pPS	NASH	EUR	44303	0.0723436	0.0405239	0.0742277	0.00999399	0.00292149	0.000624234	0.0823376	0.0405943	0.0425292	FALSE
ARSB:P15848:OID21331:v1:Oncology	BMI_PGS	T2D	ALL	47023	-0.0358602	0.0195403	0.0664775	-0.00326606	0.000992366	0.000997677	-0.0391262	0.0195625	0.0454932	TRUE
ARSB:P15848:OID21331:v1:Oncology	NASH_biomarker_GRS	T2D	ALL	47023	0.104785	0.0187491	2.28635e-08	0.00483745	0.00107558	6.87501e-06	0.109623	0.0187848	5.35602e-09	TRUE
ARSB:P15848:OID21331:v1:Oncology	lipodystrophy_pPS	T2D	ALL	47023	0.173446	0.0193432	0	0.00211066	0.000889144	0.0176055	0.175557	0.0193564	0	TRUE
ARSB:P15848:OID21331:v1:Oncology	T2D_PGS	CAD	ALL	47023	0.107656	0.0173863	5.94082e-10	0.00101387	0.000491353	0.0390716	0.10867	0.0173884	4.11625e-10	TRUE
ARSB:P15848:OID21331:v1:Oncology	lipodystrophy_pPS	CAD	ALL	47023	0.0466423	0.0169984	0.00607104	0.00141715	0.000533901	0.00794679	0.0480594	0.0169914	0.00467722	TRUE
ARSB:P15848:OID21331:v1:Oncology	T2D_PGS	NASH	ALL	47023	0.121426	0.0386824	0.00169498	0.00306314	0.00152567	0.0446715	0.124489	0.0386847	0.00129068	TRUE
ARSB:P15848:OID21331:v1:Oncology	NASH_biomarker_GRS	NASH	ALL	47023	0.25318	0.038956	8.07849e-11	0.00625202	0.00176367	0.000392769	0.259432	0.0390231	2.96763e-11	TRUE
ARSB:P15848:OID21331:v1:Oncology	lipodystrophy_pPS	NASH	ALL	47023	0.0993017	0.0394232	0.0117734	0.00409013	0.0015661	0.00901025	0.103392	0.0394115	0.00870594	TRUE
ARSB:P15848:OID21331:v1:Oncology	T2D_PGS	T2D	EUR	43922	0.750859	0.0222255	0	0.00213401	0.00100272	0.0333192	0.752993	0.0222363	0	TRUE
ARSB:P15848:OID21331:v1:Oncology	BMI_PGS	T2D	EUR	43922	-0.0533979	0.0207183	0.00995657	-0.00378097	0.00110963	0.000655835	-0.0571789	0.0207418	0.00583889	TRUE
ARSB:P15848:OID21331:v1:Oncology	NASH_biomarker_GRS	T2D	EUR	43922	0.120731	0.0198039	1.08524e-09	0.00514671	0.0011705	1.0974e-05	0.125878	0.0198372	2.21626e-10	TRUE
ARSB:P15848:OID21331:v1:Oncology	lipodystrophy_pPS	T2D	EUR	43922	0.176472	0.0205	0	0.00266354	0.000996743	0.00753459	0.179136	0.0205202	0	TRUE
ARSB:P15848:OID21331:v1:Oncology	T2D_PGS	CAD	EUR	43922	0.104302	0.0178988	5.63185e-09	0.001182	0.000555004	0.0331951	0.105484	0.0179008	3.79936e-09	TRUE
ARSB:P15848:OID21331:v1:Oncology	lipodystrophy_pPS	CAD	EUR	43922	0.0440809	0.0175069	0.0118051	0.00163336	0.000594289	0.00598808	0.0457143	0.0175013	0.00900004	TRUE
ARSB:P15848:OID21331:v1:Oncology	BMI_PGS	NASH	EUR	43922	-0.0888324	0.0415716	0.0326099	-0.00539355	0.00199239	0.00678789	-0.094226	0.0415043	0.0231912	TRUE
ARSB:P15848:OID21331:v1:Oncology	NASH_biomarker_GRS	NASH	EUR	43922	0.2582	0.0407018	2.24306e-10	0.00715762	0.00196562	0.00027115	0.265358	0.0407394	7.33988e-11	TRUE
ARSB:P15848:OID21331:v1:Oncology	lipodystrophy_pPS	NASH	EUR	43922	0.0927026	0.0408194	0.0231444	0.00433364	0.00180306	0.0162395	0.0970363	0.0408122	0.0174243	TRUE
ARSB:P15848:OID21331:v1:Oncology	T2D_PGS	T2D	ALL	47249	0.74118	0.0197397	0	0.00356483	0.00116865	0.00228558	0.744745	0.019748	0	FALSE
ARSB:P15848:OID21331:v1:Oncology	NASH_biomarker_GRS	T2D	ALL	47249	0.0920736	0.0177917	2.27803e-07	0.00632235	0.00125084	4.31588e-07	0.098396	0.0178359	3.4538e-08	FALSE
ARSB:P15848:OID21331:v1:Oncology	T2D_PGS	CAD	ALL	47249	0.13725	0.0172117	1.55431e-15	0.0023672	0.000698452	0.000700933	0.139617	0.0172096	4.44089e-16	FALSE
ARSB:P15848:OID21331:v1:Oncology	CAD_PGS	CAD	ALL	47249	0.325141	0.0174896	0	0.00129799	0.000610125	0.0333861	0.326439	0.0174827	0	FALSE
ARSB:P15848:OID21331:v1:Oncology	lipodystrophy_pPS	CAD	ALL	47249	0.0433552	0.016905	0.0103283	0.00173889	0.000644073	0.00693748	0.0450941	0.0169035	0.00763643	FALSE
ARSB:P15848:OID21331:v1:Oncology	T2D_PGS	NASH	ALL	47249	0.191745	0.0377537	3.79711e-07	0.00608597	0.00173436	0.000449707	0.197831	0.0377245	1.57041e-07	FALSE
ARSB:P15848:OID21331:v1:Oncology	NASH_biomarker_GRS	NASH	ALL	47249	0.253296	0.0378684	2.24927e-11	0.00714804	0.0017844	6.17923e-05	0.260444	0.0379452	6.71085e-12	FALSE
ARSB:P15848:OID21331:v1:Oncology	lipodystrophy_pPS	NASH	ALL	47249	0.0873316	0.0391958	0.025875	0.00384883	0.00160078	0.0162011	0.0911804	0.0391836	0.0199652	FALSE
ARSB:P15848:OID21331:v1:Oncology	T2D_PGS	T2D	EUR	44099	0.769948	0.0209728	0	0.00416982	0.00127638	0.00108728	0.774118	0.0209767	0	FALSE
ARSB:P15848:OID21331:v1:Oncology	NASH_biomarker_GRS	T2D	EUR	44099	0.108503	0.0187666	7.3955e-09	0.00671483	0.00135721	7.51652e-07	0.115218	0.0188041	8.94106e-10	FALSE
ARSB:P15848:OID21331:v1:Oncology	lipodystrophy_pPS	T2D	EUR	44099	0.14313	0.0196585	3.31735e-13	0.00266708	0.00124177	0.0317293	0.145797	0.019692	1.32339e-13	FALSE
ARSB:P15848:OID21331:v1:Oncology	T2D_PGS	CAD	EUR	44099	0.133704	0.017725	4.57412e-14	0.00269145	0.000774984	0.000514834	0.136396	0.0177221	1.39888e-14	FALSE
ARSB:P15848:OID21331:v1:Oncology	lipodystrophy_pPS	CAD	EUR	44099	0.0403667	0.0174248	0.0205245	0.00196362	0.000711222	0.00576416	0.0423303	0.0174272	0.015141	FALSE
ARSB:P15848:OID21331:v1:Oncology	T2D_PGS	NASH	EUR	44099	0.189079	0.0391604	1.37684e-06	0.00680674	0.00196391	0.000528426	0.195886	0.039152	5.63838e-07	FALSE
ARSB:P15848:OID21331:v1:Oncology	NASH_biomarker_GRS	NASH	EUR	44099	0.258568	0.0395985	6.58871e-11	0.00810261	0.00198526	4.47684e-05	0.26667	0.0396534	1.75566e-11	FALSE
ARSB:P15848:OID21331:v1:Oncology	lipodystrophy_pPS	NASH	EUR	44099	0.0795737	0.04064	0.0502284	0.00409884	0.00181768	0.0241348	0.0836725	0.0406221	0.0394195	FALSE
ART3:Q13508:OID20346:v1:Cardiometabolic	T2D_PGS	T2D	ALL	47415	0.723969	0.020778	0	0.00333394	0.00104081	0.001359	0.727303	0.0207963	0	TRUE
ART3:Q13508:OID20346:v1:Cardiometabolic	CAD_PGS	T2D	ALL	47415	0.113358	0.0189789	2.33105e-09	0.00379084	0.00112044	0.000716105	0.117149	0.0190016	7.03781e-10	TRUE
ART3:Q13508:OID20346:v1:Cardiometabolic	NASH_biomarker_GRS	T2D	ALL	47415	0.109102	0.0187147	5.55139e-09	0.00261368	0.00104487	0.0123694	0.111716	0.0187265	2.43682e-09	TRUE
ART3:Q13508:OID20346:v1:Cardiometabolic	liver_lipid_pPS	T2D	ALL	47415	0.0584269	0.0190397	0.00215003	-0.00547378	0.00119052	4.26935e-06	0.0529532	0.0190492	0.00543913	TRUE
ART3:Q13508:OID20346:v1:Cardiometabolic	lipodystrophy_pPS	T2D	ALL	47415	0.169235	0.019177	0	0.00420619	0.00109841	0.000128487	0.173441	0.0192025	0	TRUE
ART3:Q13508:OID20346:v1:Cardiometabolic	CKD_PGS	CKD	ALL	47415	0.157993	0.0197762	1.33227e-15	0.07873	0.00521462	0	0.236723	0.020212	0	TRUE
ART3:Q13508:OID20346:v1:Cardiometabolic	CKD_GWAS_signif	CKD	ALL	47415	0.103286	0.0197157	1.61678e-07	0.0538157	0.0051397	0	0.157101	0.0204033	1.35447e-14	TRUE
ART3:Q13508:OID20346:v1:Cardiometabolic	liver_lipid_pPS	CKD	ALL	47415	0.0314934	0.0194127	0.104737	0.0211658	0.00494856	1.89295e-05	0.0526592	0.0201009	0.00879967	TRUE
ART3:Q13508:OID20346:v1:Cardiometabolic	lipodystrophy_pPS	NASH	ALL	47415	0.103783	0.0388608	0.00757105	0.0028619	0.00130545	0.0283602	0.106644	0.0388149	0.0060049	TRUE
ART3:Q13508:OID20346:v1:Cardiometabolic	T2D_PGS	T2D	EUR	44294	0.751256	0.022094	0	0.00340774	0.00112001	0.00234546	0.754664	0.0221177	0	TRUE
ART3:Q13508:OID20346:v1:Cardiometabolic	CAD_PGS	T2D	EUR	44294	0.117366	0.020114	5.37856e-09	0.00397098	0.0012053	0.000985592	0.121337	0.0201398	1.69388e-09	TRUE
ART3:Q13508:OID20346:v1:Cardiometabolic	NASH_biomarker_GRS	T2D	EUR	44294	0.124458	0.0197334	2.84537e-10	0.00269578	0.00113142	0.0171881	0.127154	0.0197489	1.2063e-10	TRUE
ART3:Q13508:OID20346:v1:Cardiometabolic	CKD_GWAS_signif	T2D	EUR	44294	-0.0358231	0.0200002	0.0732719	-0.0118	0.00185031	1.80247e-10	-0.047623	0.0199957	0.0172349	TRUE
ART3:Q13508:OID20346:v1:Cardiometabolic	liver_lipid_pPS	T2D	EUR	44294	0.0648404	0.0201574	0.00129672	-0.00600857	0.0013059	4.20275e-06	0.0588318	0.0201669	0.00353133	TRUE
ART3:Q13508:OID20346:v1:Cardiometabolic	lipodystrophy_pPS	T2D	EUR	44294	0.17395	0.0203173	0	0.00426976	0.00119235	0.00034233	0.17822	0.0203503	0	TRUE
ART3:Q13508:OID20346:v1:Cardiometabolic	CKD_PGS	CKD	EUR	44294	0.158102	0.0205007	1.24345e-14	0.0798818	0.00533745	0	0.237984	0.0209375	0	TRUE
ART3:Q13508:OID20346:v1:Cardiometabolic	CKD_GWAS_signif	CKD	EUR	44294	0.105233	0.02037	2.39062e-07	0.0544605	0.00523382	0	0.159693	0.0210782	3.55271e-14	TRUE
ART3:Q13508:OID20346:v1:Cardiometabolic	liver_lipid_pPS	CKD	EUR	44294	0.0336464	0.0201297	0.0946263	0.0228785	0.00503979	5.63675e-06	0.0565249	0.0208045	0.00658864	TRUE
ART3:Q13508:OID20346:v1:Cardiometabolic	lipodystrophy_pPS	NASH	EUR	44294	0.0957217	0.0402716	0.0174586	0.00283623	0.00133198	0.0332263	0.0985579	0.0402411	0.0143179	TRUE
ART3:Q13508:OID20346:v1:Cardiometabolic	T2D_PGS	T2D	ALL	47648	0.733748	0.0196214	0	0.0117432	0.00177437	3.63465e-11	0.745491	0.0196448	0	FALSE
ART3:Q13508:OID20346:v1:Cardiometabolic	CAD_PGS	T2D	ALL	47648	0.113671	0.0179404	2.35809e-10	0.0088162	0.00178056	7.3698e-07	0.122487	0.0179891	9.83125e-12	FALSE
ART3:Q13508:OID20346:v1:Cardiometabolic	CKD_PGS	T2D	ALL	47648	0.0720246	0.0178762	5.59951e-05	-0.0306174	0.00259755	0	0.0414072	0.0178821	0.0205823	FALSE
ART3:Q13508:OID20346:v1:Cardiometabolic	BMI_PGS	T2D	ALL	47648	0.167166	0.0177709	0	0.0164929	0.00197132	0	0.183659	0.0178011	0	FALSE
ART3:Q13508:OID20346:v1:Cardiometabolic	NASH_biomarker_GRS	T2D	ALL	47648	0.0935909	0.017862	1.6086e-07	0.00528427	0.00175516	0.00260634	0.0988752	0.0178678	3.13536e-08	FALSE
ART3:Q13508:OID20346:v1:Cardiometabolic	BMI_GWAS_signif	T2D	ALL	47648	0.086101	0.0176847	1.12343e-06	0.00787123	0.00174982	6.84944e-06	0.0939723	0.0177329	1.16234e-07	FALSE
ART3:Q13508:OID20346:v1:Cardiometabolic	liver_lipid_pPS	T2D	ALL	47648	0.0652817	0.0181712	0.000327395	-0.00814154	0.00173972	2.87168e-06	0.0571401	0.0182264	0.00171847	FALSE
ART3:Q13508:OID20346:v1:Cardiometabolic	lipodystrophy_pPS	T2D	ALL	47648	0.135939	0.0183494	1.27898e-13	0.00687837	0.0017197	6.34072e-05	0.142818	0.0184189	8.88178e-15	FALSE
ART3:Q13508:OID20346:v1:Cardiometabolic	T2D_PGS	CAD	ALL	47648	0.140343	0.0171463	2.22045e-16	0.00193761	0.000706788	0.00611732	0.142281	0.0171296	0	FALSE
ART3:Q13508:OID20346:v1:Cardiometabolic	CAD_PGS	CAD	ALL	47648	0.322335	0.0174508	0	0.0013642	0.000556341	0.0142028	0.323699	0.017448	0	FALSE
ART3:Q13508:OID20346:v1:Cardiometabolic	CKD_PGS	CAD	ALL	47648	0.045576	0.0167836	0.0066174	-0.00643938	0.00183116	0.000437183	0.0391367	0.0166961	0.0190754	FALSE
ART3:Q13508:OID20346:v1:Cardiometabolic	BMI_PGS	CAD	ALL	47648	0.0700469	0.0169311	3.516e-05	0.00287197	0.000977357	0.00329801	0.0729189	0.0169211	1.63733e-05	FALSE
ART3:Q13508:OID20346:v1:Cardiometabolic	CAD_GWAS_signif	CAD	ALL	47648	0.206171	0.017023	0	0.00134476	0.000539503	0.0126815	0.207516	0.0170059	0	FALSE
ART3:Q13508:OID20346:v1:Cardiometabolic	lipodystrophy_pPS	CAD	ALL	47648	0.0440033	0.0167993	0.00880966	0.00124533	0.000507217	0.0140798	0.0452486	0.0167899	0.00703894	FALSE
ART3:Q13508:OID20346:v1:Cardiometabolic	T2D_PGS	CKD	ALL	47648	0.213243	0.0196549	0	-0.0129654	0.00415785	0.00181901	0.200278	0.020197	0	FALSE
ART3:Q13508:OID20346:v1:Cardiometabolic	CAD_PGS	CKD	ALL	47648	0.0757614	0.0193123	8.74659e-05	-0.00926219	0.00414214	0.025346	0.0664992	0.0198528	0.000809265	FALSE
ART3:Q13508:OID20346:v1:Cardiometabolic	CKD_PGS	CKD	ALL	47648	0.187162	0.0196654	0	0.0629268	0.0044323	0	0.250089	0.019935	0	FALSE
ART3:Q13508:OID20346:v1:Cardiometabolic	BMI_PGS	CKD	ALL	47648	0.142449	0.0192771	1.47438e-13	-0.0245771	0.00420164	4.93333e-09	0.117872	0.0198142	2.70056e-09	FALSE
ART3:Q13508:OID20346:v1:Cardiometabolic	BMI_GWAS_signif	CKD	ALL	47648	0.0699219	0.0194641	0.000327702	-0.0136374	0.00414546	0.00100287	0.0562845	0.0199323	0.00474599	FALSE
ART3:Q13508:OID20346:v1:Cardiometabolic	CKD_GWAS_signif	CKD	ALL	47648	0.114226	0.0196805	6.47485e-09	0.0453154	0.00433255	0	0.159541	0.0201746	2.66454e-15	FALSE
ART3:Q13508:OID20346:v1:Cardiometabolic	liver_lipid_pPS	CKD	ALL	47648	0.0404201	0.0193441	0.0366596	0.0158825	0.00414701	0.000128213	0.0563026	0.0198883	0.00464113	FALSE
ART3:Q13508:OID20346:v1:Cardiometabolic	T2D_PGS	NASH	ALL	47648	0.188409	0.0376177	5.48516e-07	0.00999296	0.0021802	4.57242e-06	0.198402	0.0376086	1.32449e-07	FALSE
ART3:Q13508:OID20346:v1:Cardiometabolic	CAD_PGS	NASH	ALL	47648	0.0778451	0.0372333	0.0365518	0.00799999	0.0020054	6.62907e-05	0.0858451	0.0372509	0.0211939	FALSE
ART3:Q13508:OID20346:v1:Cardiometabolic	BMI_PGS	NASH	ALL	47648	0.100363	0.0365661	0.00605657	0.0145835	0.00282847	2.52307e-07	0.114947	0.0364172	0.00159739	FALSE
ART3:Q13508:OID20346:v1:Cardiometabolic	NASH_biomarker_GRS	NASH	ALL	47648	0.251022	0.0377547	2.9559e-11	0.00336312	0.00150113	0.0250657	0.254385	0.0377335	1.56637e-11	FALSE
ART3:Q13508:OID20346:v1:Cardiometabolic	lipodystrophy_pPS	NASH	ALL	47648	0.0897473	0.0385511	0.0199117	0.00510088	0.00164984	0.00198983	0.0948482	0.0385306	0.0138307	FALSE
ART3:Q13508:OID20346:v1:Cardiometabolic	T2D_PGS	T2D	EUR	44477	0.762371	0.0208451	0	0.0122676	0.00187919	6.65987e-11	0.774638	0.0208729	0	FALSE
ART3:Q13508:OID20346:v1:Cardiometabolic	CAD_PGS	T2D	EUR	44477	0.119609	0.0190068	3.11491e-10	0.00867363	0.00187053	3.53513e-06	0.128282	0.0190636	1.70635e-11	FALSE
ART3:Q13508:OID20346:v1:Cardiometabolic	CKD_PGS	T2D	EUR	44477	0.0813349	0.0190205	1.90126e-05	-0.0340834	0.00282605	0	0.0472515	0.019015	0.0129565	FALSE
ART3:Q13508:OID20346:v1:Cardiometabolic	BMI_PGS	T2D	EUR	44477	0.16678	0.0187333	0	0.0168029	0.0020929	8.88178e-16	0.183583	0.0187626	0	FALSE
ART3:Q13508:OID20346:v1:Cardiometabolic	NASH_biomarker_GRS	T2D	EUR	44477	0.109509	0.0188028	5.74375e-09	0.0053909	0.00177833	0.00243389	0.114899	0.0188396	1.0685e-09	FALSE
ART3:Q13508:OID20346:v1:Cardiometabolic	BMI_GWAS_signif	T2D	EUR	44477	0.086449	0.0187136	3.84504e-06	0.00849739	0.00185493	4.62826e-06	0.0949463	0.0187597	4.1666e-07	FALSE
ART3:Q13508:OID20346:v1:Cardiometabolic	liver_lipid_pPS	T2D	EUR	44477	0.0710341	0.0192291	0.000220681	-0.00899965	0.0018545	1.2168e-06	0.0620344	0.0192858	0.00129724	FALSE
ART3:Q13508:OID20346:v1:Cardiometabolic	lipodystrophy_pPS	T2D	EUR	44477	0.138083	0.0194248	1.17217e-12	0.00619636	0.00181682	0.000648309	0.14428	0.0195033	1.38556e-13	FALSE
ART3:Q13508:OID20346:v1:Cardiometabolic	T2D_PGS	CAD	EUR	44477	0.136905	0.0176688	9.32587e-15	0.00225258	0.000754779	0.00284119	0.139158	0.0176493	3.10862e-15	FALSE
ART3:Q13508:OID20346:v1:Cardiometabolic	CAD_PGS	CAD	EUR	44477	0.324111	0.0180454	0	0.0016196	0.000610489	0.00797901	0.325731	0.0180415	0	FALSE
ART3:Q13508:OID20346:v1:Cardiometabolic	CKD_PGS	CAD	EUR	44477	0.0441801	0.0173733	0.0109908	-0.00760623	0.00196375	0.000107364	0.0365739	0.0172766	0.0342634	FALSE
ART3:Q13508:OID20346:v1:Cardiometabolic	BMI_PGS	CAD	EUR	44477	0.0706539	0.0175422	5.63392e-05	0.00326892	0.00101272	0.00124718	0.0739228	0.0175389	2.50005e-05	FALSE
ART3:Q13508:OID20346:v1:Cardiometabolic	CAD_GWAS_signif	CAD	EUR	44477	0.20881	0.0175793	0	0.00147074	0.000566725	0.00945478	0.21028	0.0175647	0	FALSE
ART3:Q13508:OID20346:v1:Cardiometabolic	lipodystrophy_pPS	CAD	EUR	44477	0.0404796	0.0173255	0.0194693	0.00138025	0.000549621	0.0120297	0.0418598	0.017317	0.0156375	FALSE
ART3:Q13508:OID20346:v1:Cardiometabolic	T2D_PGS	CKD	EUR	44477	0.210021	0.0203772	0	-0.0122204	0.00420204	0.00363497	0.1978	0.0209151	0	FALSE
ART3:Q13508:OID20346:v1:Cardiometabolic	CKD_PGS	CKD	EUR	44477	0.188531	0.020375	0	0.0639159	0.00454661	0	0.252447	0.0206267	0	FALSE
ART3:Q13508:OID20346:v1:Cardiometabolic	BMI_PGS	CKD	EUR	44477	0.146437	0.0199877	2.36478e-13	-0.0231886	0.00425187	4.93184e-08	0.123249	0.0205318	1.93919e-09	FALSE
ART3:Q13508:OID20346:v1:Cardiometabolic	BMI_GWAS_signif	CKD	EUR	44477	0.0659436	0.02018	0.00108396	-0.013332	0.00419364	0.00147736	0.0526116	0.0206505	0.0108431	FALSE
ART3:Q13508:OID20346:v1:Cardiometabolic	CKD_GWAS_signif	CKD	EUR	44477	0.117257	0.0203007	7.64996e-09	0.0451889	0.00441717	0	0.162446	0.0208082	5.77316e-15	FALSE
ART3:Q13508:OID20346:v1:Cardiometabolic	liver_lipid_pPS	CKD	EUR	44477	0.0421957	0.0200667	0.0354856	0.0177183	0.00419849	2.44133e-05	0.059914	0.0205968	0.00362704	FALSE
ART3:Q13508:OID20346:v1:Cardiometabolic	T2D_PGS	NASH	EUR	44477	0.186812	0.039057	1.72661e-06	0.00979833	0.00220577	8.907e-06	0.19661	0.039078	4.87366e-07	FALSE
ART3:Q13508:OID20346:v1:Cardiometabolic	CAD_PGS	NASH	EUR	44477	0.0828245	0.0389896	0.0336474	0.00800505	0.00198948	5.72922e-05	0.0908296	0.038999	0.0198578	FALSE
ART3:Q13508:OID20346:v1:Cardiometabolic	BMI_PGS	NASH	EUR	44477	0.101056	0.0380877	0.00797247	0.0140363	0.00277601	4.27523e-07	0.115092	0.0379582	0.00242883	FALSE
ART3:Q13508:OID20346:v1:Cardiometabolic	NASH_biomarker_GRS	NASH	EUR	44477	0.258159	0.0395744	6.87383e-11	0.00348857	0.00159764	0.0289932	0.261648	0.0395545	3.71883e-11	FALSE
ART3:Q13508:OID20346:v1:Cardiometabolic	lipodystrophy_pPS	NASH	EUR	44477	0.0808345	0.0399493	0.0430292	0.00437441	0.00169096	0.00968318	0.085209	0.0399407	0.032893	FALSE
ART5:Q96L15:OID30828:v1:Neurology_II	CAD_PGS	T2D	ALL	46342	0.129124	0.0181658	1.17661e-12	0.000777737	0.000394849	0.0488719	0.129902	0.0181591	8.45546e-13	FALSE
ART5:Q96L15:OID30828:v1:Neurology_II	liver_lipid_pPS	T2D	ALL	46342	0.0626412	0.0184516	0.000686555	-0.000796114	0.000396019	0.0444001	0.0618451	0.0184499	0.000802142	FALSE
ARTN:Q5T4W7:OID20446:v1:Inflammation	T2D_GWAS_signif	T2D	EUR	43324	0.416303	0.0202977	0	-0.00109318	0.00055128	0.0473697	0.41521	0.0203062	0	TRUE
ARTN:Q5T4W7:OID20446:v1:Inflammation	proinsulin_pPS	T2D	ALL	46596	0.0776513	0.0191779	5.14352e-05	-0.000867022	0.000435926	0.0467103	0.0767843	0.0191733	6.20802e-05	FALSE
ARTN:Q5T4W7:OID20446:v1:Inflammation	proinsulin_pPS	T2D	EUR	43499	0.0863434	0.0203137	2.13299e-05	-0.00135232	0.000569296	0.0175287	0.0849911	0.0203113	2.85877e-05	FALSE
ASAH1:Q13510:OID30415:v1:Cardiometabolic_II	BMI_PGS	T2D	ALL	47166	-0.0389202	0.0194453	0.0453363	-0.00493945	0.00134913	0.000251031	-0.0438597	0.0194843	0.024384	TRUE
ASAH1:Q13510:OID30415:v1:Cardiometabolic_II	lipodystrophy_pPS	T2D	ALL	47166	0.174864	0.0193156	0	0.00293645	0.00124318	0.0181741	0.1778	0.019336	0	TRUE
ASAH1:Q13510:OID30415:v1:Cardiometabolic_II	CAD_PGS	CAD	ALL	47166	0.323655	0.0176351	0	0.00111434	0.000495541	0.0245297	0.324769	0.0176328	0	TRUE
ASAH1:Q13510:OID30415:v1:Cardiometabolic_II	lipodystrophy_pPS	CAD	ALL	47166	0.0451075	0.0169645	0.00783858	0.00123599	0.000521361	0.0177549	0.0463435	0.0169692	0.00631354	TRUE
ASAH1:Q13510:OID30415:v1:Cardiometabolic_II	T2D_PGS	CKD	ALL	47166	0.157948	0.0204972	1.31006e-14	0.00124913	0.000613218	0.0416488	0.159197	0.0205077	8.21565e-15	TRUE
ASAH1:Q13510:OID30415:v1:Cardiometabolic_II	T2D_PGS	NASH	ALL	47166	0.123966	0.0384869	0.00127749	0.00367929	0.00159213	0.0208373	0.127645	0.0385525	0.000929816	TRUE
ASAH1:Q13510:OID30415:v1:Cardiometabolic_II	BMI_PGS	NASH	ALL	47166	-0.0817932	0.0392788	0.0373083	-0.00486401	0.0017407	0.00520156	-0.0866572	0.0392306	0.0271803	TRUE
ASAH1:Q13510:OID30415:v1:Cardiometabolic_II	lipodystrophy_pPS	NASH	ALL	47166	0.102472	0.0392764	0.00908069	0.00394128	0.00157573	0.012376	0.106414	0.0393321	0.00681992	TRUE
ASAH1:Q13510:OID30415:v1:Cardiometabolic_II	T2D_PGS	T2D	EUR	44036	0.753319	0.0221142	0	0.00302604	0.00136557	0.0266948	0.756345	0.0221578	0	TRUE
ASAH1:Q13510:OID30415:v1:Cardiometabolic_II	BMI_PGS	T2D	EUR	44036	-0.0572687	0.0205773	0.00538421	-0.00520915	0.00146423	0.000374262	-0.0624779	0.0206243	0.002451	TRUE
ASAH1:Q13510:OID30415:v1:Cardiometabolic_II	lipodystrophy_pPS	T2D	EUR	44036	0.179095	0.0204441	0	0.00374797	0.00134985	0.00549343	0.182843	0.0204712	0	TRUE
ASAH1:Q13510:OID30415:v1:Cardiometabolic_II	T2D_PGS	CAD	EUR	44036	0.10962	0.0178894	8.91622e-10	0.00128051	0.000592146	0.0305799	0.110901	0.0178885	5.66152e-10	TRUE
ASAH1:Q13510:OID30415:v1:Cardiometabolic_II	CAD_PGS	CAD	EUR	44036	0.326856	0.0182251	0	0.00139035	0.000585456	0.0175573	0.328246	0.0182223	0	TRUE
ASAH1:Q13510:OID30415:v1:Cardiometabolic_II	lipodystrophy_pPS	CAD	EUR	44036	0.042564	0.0174655	0.0148087	0.00160631	0.000617513	0.00928853	0.0441703	0.0174751	0.0114844	TRUE
ASAH1:Q13510:OID30415:v1:Cardiometabolic_II	T2D_PGS	CKD	EUR	44036	0.151723	0.0212156	8.58424e-13	0.00124892	0.000608544	0.040139	0.152972	0.0212254	5.71987e-13	TRUE
ASAH1:Q13510:OID30415:v1:Cardiometabolic_II	T2D_PGS	NASH	EUR	44036	0.114357	0.0398945	0.0041507	0.0047468	0.00181056	0.00874854	0.119103	0.039991	0.00289893	TRUE
ASAH1:Q13510:OID30415:v1:Cardiometabolic_II	BMI_PGS	NASH	EUR	44036	-0.0980165	0.041259	0.0175184	-0.00487431	0.00188989	0.00990442	-0.102891	0.0412029	0.0125188	TRUE
ASAH1:Q13510:OID30415:v1:Cardiometabolic_II	lipodystrophy_pPS	NASH	EUR	44036	0.098768	0.040771	0.0154137	0.00408166	0.0017384	0.0188773	0.10285	0.0408563	0.011824	TRUE
ASAH1:Q13510:OID30415:v1:Cardiometabolic_II	T2D_PGS	T2D	ALL	47398	0.741377	0.0196302	0	0.00480407	0.00162782	0.00316512	0.746181	0.0196821	0	FALSE
ASAH1:Q13510:OID30415:v1:Cardiometabolic_II	CAD_PGS	T2D	ALL	47398	0.1168	0.0179217	7.16136e-11	0.00442891	0.00157534	0.00493277	0.121229	0.0179689	1.51343e-11	FALSE
ASAH1:Q13510:OID30415:v1:Cardiometabolic_II	BMI_PGS	T2D	ALL	47398	0.184022	0.0177549	0	0.00331123	0.00156684	0.0345741	0.187333	0.0177947	0	FALSE
ASAH1:Q13510:OID30415:v1:Cardiometabolic_II	T2D_PGS	CAD	ALL	47398	0.140968	0.017192	2.22045e-16	0.00262934	0.000752197	0.000473094	0.143597	0.0171876	0	FALSE
ASAH1:Q13510:OID30415:v1:Cardiometabolic_II	CAD_PGS	CAD	ALL	47398	0.322506	0.0174564	0	0.00200282	0.000696195	0.00401717	0.324509	0.017458	0	FALSE
ASAH1:Q13510:OID30415:v1:Cardiometabolic_II	BMI_PGS	CAD	ALL	47398	0.0710627	0.0169567	2.77922e-05	0.00178985	0.000689539	0.00943916	0.0728526	0.0169611	1.74477e-05	FALSE
ASAH1:Q13510:OID30415:v1:Cardiometabolic_II	lipodystrophy_pPS	CAD	ALL	47398	0.0417931	0.0168614	0.013189	0.00153704	0.000687787	0.0254325	0.0433301	0.0168765	0.0102441	FALSE
ASAH1:Q13510:OID30415:v1:Cardiometabolic_II	T2D_PGS	CKD	ALL	47398	0.199788	0.0202819	0	0.00340088	0.000984799	0.000553625	0.203189	0.0203126	0	FALSE
ASAH1:Q13510:OID30415:v1:Cardiometabolic_II	CAD_PGS	CKD	ALL	47398	0.0666359	0.0200247	0.000875708	0.00229419	0.000931627	0.0137947	0.0689301	0.0200101	0.000571564	FALSE
ASAH1:Q13510:OID30415:v1:Cardiometabolic_II	T2D_PGS	NASH	ALL	47398	0.191972	0.0375399	3.15693e-07	0.00831308	0.00197794	2.63525e-05	0.200286	0.0376424	1.03348e-07	FALSE
ASAH1:Q13510:OID30415:v1:Cardiometabolic_II	CAD_PGS	NASH	ALL	47398	0.0768257	0.0369242	0.0374677	0.00531534	0.00181397	0.0033872	0.0821411	0.0369583	0.0262472	FALSE
ASAH1:Q13510:OID30415:v1:Cardiometabolic_II	BMI_PGS	NASH	ALL	47398	0.103265	0.0368229	0.00504157	0.00499734	0.00179243	0.0053031	0.108262	0.0368217	0.00328029	FALSE
ASAH1:Q13510:OID30415:v1:Cardiometabolic_II	lipodystrophy_pPS	NASH	ALL	47398	0.0902273	0.0389842	0.0206428	0.00361032	0.00177082	0.041472	0.0938376	0.0390304	0.0162072	FALSE
ASAH1:Q13510:OID30415:v1:Cardiometabolic_II	T2D_PGS	T2D	EUR	44215	0.769438	0.0208314	0	0.00625551	0.00173949	0.000322918	0.775693	0.0208817	0	FALSE
ASAH1:Q13510:OID30415:v1:Cardiometabolic_II	CAD_PGS	T2D	EUR	44215	0.122501	0.0189605	1.04138e-10	0.00498489	0.00169721	0.00331279	0.127486	0.0190122	2.00768e-11	FALSE
ASAH1:Q13510:OID30415:v1:Cardiometabolic_II	BMI_PGS	T2D	EUR	44215	0.181147	0.0186641	0	0.00348951	0.00168234	0.0380602	0.184636	0.0187089	0	FALSE
ASAH1:Q13510:OID30415:v1:Cardiometabolic_II	lipodystrophy_pPS	T2D	EUR	44215	0.144234	0.0195737	1.72307e-13	0.00367527	0.00169215	0.0298594	0.147909	0.0196162	4.68514e-14	FALSE
ASAH1:Q13510:OID30415:v1:Cardiometabolic_II	T2D_PGS	CAD	EUR	44215	0.138016	0.0177007	6.43929e-15	0.00318982	0.000854761	0.000190099	0.141206	0.0176969	1.55431e-15	FALSE
ASAH1:Q13510:OID30415:v1:Cardiometabolic_II	CAD_PGS	CAD	EUR	44215	0.326059	0.0180472	0	0.00224365	0.000783697	0.00419778	0.328303	0.0180492	0	FALSE
ASAH1:Q13510:OID30415:v1:Cardiometabolic_II	BMI_PGS	CAD	EUR	44215	0.071279	0.0175646	4.9474e-05	0.00198702	0.000775076	0.0103578	0.073266	0.0175712	3.05066e-05	FALSE
ASAH1:Q13510:OID30415:v1:Cardiometabolic_II	lipodystrophy_pPS	CAD	EUR	44215	0.0387144	0.017374	0.0258613	0.00187497	0.000778625	0.016038	0.0405893	0.0173955	0.0196312	FALSE
ASAH1:Q13510:OID30415:v1:Cardiometabolic_II	T2D_PGS	CKD	EUR	44215	0.196691	0.0209904	0	0.00347873	0.00100547	0.000540589	0.200169	0.021019	0	FALSE
ASAH1:Q13510:OID30415:v1:Cardiometabolic_II	CAD_PGS	CKD	EUR	44215	0.069812	0.020649	0.000722507	0.00211707	0.000920383	0.0214365	0.0719291	0.0206324	0.000489907	FALSE
ASAH1:Q13510:OID30415:v1:Cardiometabolic_II	T2D_PGS	NASH	EUR	44215	0.186612	0.0388065	1.51849e-06	0.0097379	0.00220262	9.82184e-06	0.19635	0.0389348	4.58165e-07	FALSE
ASAH1:Q13510:OID30415:v1:Cardiometabolic_II	CAD_PGS	NASH	EUR	44215	0.0810908	0.0387238	0.0362526	0.00508411	0.00197161	0.00991867	0.0861749	0.0387712	0.0262392	FALSE
ASAH1:Q13510:OID30415:v1:Cardiometabolic_II	BMI_PGS	NASH	EUR	44215	0.0964804	0.0384727	0.0121499	0.0056335	0.00196593	0.0041627	0.102114	0.0384542	0.00791978	FALSE
ASAH1:Q13510:OID30415:v1:Cardiometabolic_II	lipodystrophy_pPS	NASH	EUR	44215	0.084145	0.0404716	0.0376068	0.00410642	0.00195635	0.0358149	0.0882514	0.0405365	0.029474	FALSE
ASAH2:Q9NR71:OID20996:v1:Neurology	T2D_PGS	T2D	ALL	46883	0.709962	0.0207635	0	0.0173111	0.00234934	1.72529e-13	0.727273	0.0208739	0	TRUE
ASAH2:Q9NR71:OID20996:v1:Neurology	BMI_PGS	T2D	ALL	46883	-0.0327857	0.0194834	0.0924229	-0.00961889	0.00235269	4.34247e-05	-0.0424046	0.0196168	0.0306449	TRUE
ASAH2:Q9NR71:OID20996:v1:Neurology	NASH_biomarker_GRS	T2D	ALL	46883	0.0973855	0.0186212	1.69669e-07	0.0143281	0.00231578	6.12664e-10	0.111714	0.0187857	2.73553e-09	TRUE
ASAH2:Q9NR71:OID20996:v1:Neurology	T2D_GWAS_signif	T2D	ALL	46883	0.392129	0.0189449	0	0.00824336	0.00217423	0.0001498	0.400373	0.0190889	0	TRUE
ASAH2:Q9NR71:OID20996:v1:Neurology	liver_lipid_pPS	T2D	ALL	46883	0.0536185	0.0189157	0.00458825	0.00485497	0.00216265	0.0247733	0.0584734	0.0190718	0.00216974	TRUE
ASAH2:Q9NR71:OID20996:v1:Neurology	lipodystrophy_pPS	T2D	ALL	46883	0.162192	0.0191355	0	0.0127449	0.002297	2.88153e-08	0.174937	0.0192608	0	TRUE
ASAH2:Q9NR71:OID20996:v1:Neurology	T2D_PGS	CAD	ALL	46883	0.107202	0.0174645	8.34055e-10	0.00219547	0.00101123	0.0299247	0.109398	0.0174435	3.57458e-10	TRUE
ASAH2:Q9NR71:OID20996:v1:Neurology	T2D_GWAS_signif	CAD	ALL	46883	0.0596894	0.0174368	0.000618908	0.00124931	0.000561608	0.0261134	0.0609387	0.017436	0.000474064	TRUE
ASAH2:Q9NR71:OID20996:v1:Neurology	lipodystrophy_pPS	CAD	ALL	46883	0.0463203	0.0170015	0.00644031	0.00153342	0.000668505	0.0218016	0.0478537	0.0169935	0.00486265	TRUE
ASAH2:Q9NR71:OID20996:v1:Neurology	T2D_PGS	NASH	ALL	46883	0.115398	0.0388237	0.0029552	0.0114463	0.0028749	6.84919e-05	0.126844	0.0387899	0.00107535	TRUE
ASAH2:Q9NR71:OID20996:v1:Neurology	BMI_PGS	NASH	ALL	46883	-0.0889977	0.0394494	0.024071	-0.00608775	0.00195219	0.00181823	-0.0950854	0.0394448	0.0159266	TRUE
ASAH2:Q9NR71:OID20996:v1:Neurology	NASH_biomarker_GRS	NASH	ALL	46883	0.246314	0.0391632	3.18672e-10	0.00881578	0.00238688	0.000221245	0.255129	0.0392193	7.75917e-11	TRUE
ASAH2:Q9NR71:OID20996:v1:Neurology	T2D_GWAS_signif	NASH	ALL	46883	0.0791835	0.0376029	0.0352232	0.00607985	0.00192222	0.00156188	0.0852633	0.0376319	0.0234687	TRUE
ASAH2:Q9NR71:OID20996:v1:Neurology	lipodystrophy_pPS	NASH	ALL	46883	0.106297	0.0397312	0.0074638	0.00798584	0.00223973	0.00036311	0.114283	0.0396797	0.00397499	TRUE
ASAH2:Q9NR71:OID20996:v1:Neurology	T2D_PGS	T2D	EUR	43799	0.731935	0.0220388	0	0.0200368	0.00264396	3.5083e-14	0.751972	0.0221612	0	TRUE
ASAH2:Q9NR71:OID20996:v1:Neurology	BMI_PGS	T2D	EUR	43799	-0.0519602	0.0206233	0.0117526	-0.0101654	0.00262941	0.000110621	-0.0621256	0.0207894	0.00280507	TRUE
ASAH2:Q9NR71:OID20996:v1:Neurology	NASH_biomarker_GRS	T2D	EUR	43799	0.110675	0.019674	1.85022e-08	0.016745	0.0026208	1.66688e-10	0.12742	0.0198509	1.37314e-10	TRUE
ASAH2:Q9NR71:OID20996:v1:Neurology	T2D_GWAS_signif	T2D	EUR	43799	0.404693	0.0200222	0	0.00966447	0.00243881	7.4082e-05	0.414358	0.0201862	0	TRUE
ASAH2:Q9NR71:OID20996:v1:Neurology	lipodystrophy_pPS	T2D	EUR	43799	0.163881	0.0201986	4.44089e-16	0.0150935	0.00258648	5.36111e-09	0.178974	0.0203584	0	TRUE
ASAH2:Q9NR71:OID20996:v1:Neurology	T2D_PGS	CAD	EUR	43799	0.103213	0.0179832	9.50189e-09	0.00228387	0.00106233	0.0315663	0.105497	0.0179622	4.27334e-09	TRUE
ASAH2:Q9NR71:OID20996:v1:Neurology	T2D_GWAS_signif	CAD	EUR	43799	0.0537891	0.0180335	0.00285684	0.00134945	0.000610685	0.0271243	0.0551385	0.0180337	0.00223173	TRUE
ASAH2:Q9NR71:OID20996:v1:Neurology	lipodystrophy_pPS	CAD	EUR	43799	0.0440904	0.0175107	0.0118051	0.00156888	0.000696129	0.024214	0.0456592	0.017504	0.00909378	TRUE
ASAH2:Q9NR71:OID20996:v1:Neurology	T2D_PGS	NASH	EUR	43799	0.109639	0.0403859	0.00663204	0.0131315	0.00310619	2.36266e-05	0.12277	0.0403862	0.00236651	TRUE
ASAH2:Q9NR71:OID20996:v1:Neurology	BMI_PGS	NASH	EUR	43799	-0.0995079	0.0413067	0.0159963	-0.00640115	0.0022196	0.00392769	-0.105909	0.0412758	0.0102912	TRUE
ASAH2:Q9NR71:OID20996:v1:Neurology	NASH_biomarker_GRS	NASH	EUR	43799	0.254096	0.0407882	4.67489e-10	0.0112502	0.00278345	5.30388e-05	0.265346	0.0408775	8.51226e-11	TRUE
ASAH2:Q9NR71:OID20996:v1:Neurology	T2D_GWAS_signif	NASH	EUR	43799	0.0807873	0.0391044	0.0388343	0.00718271	0.00222246	0.00122982	0.08797	0.0391154	0.0245134	TRUE
ASAH2:Q9NR71:OID20996:v1:Neurology	lipodystrophy_pPS	NASH	EUR	43799	0.0951657	0.04103	0.0203726	0.0102081	0.00264558	0.00011406	0.105374	0.0409738	0.0101191	TRUE
ASAH2:Q9NR71:OID20996:v1:Neurology	T2D_PGS	T2D	ALL	47116	0.715974	0.0196541	0	0.0310893	0.00285157	0	0.747064	0.0197695	0	FALSE
ASAH2:Q9NR71:OID20996:v1:Neurology	CAD_PGS	T2D	ALL	47116	0.111663	0.0178726	4.16465e-10	0.00559791	0.00264973	0.0346324	0.117261	0.0180729	8.68379e-11	FALSE
ASAH2:Q9NR71:OID20996:v1:Neurology	BMI_PGS	T2D	ALL	47116	0.174856	0.0177761	0	0.0150151	0.00276041	5.34462e-08	0.189871	0.0179168	0	FALSE
ASAH2:Q9NR71:OID20996:v1:Neurology	NASH_biomarker_GRS	T2D	ALL	47116	0.0807468	0.0176262	4.62634e-06	0.0181401	0.00271473	2.35567e-11	0.0988869	0.0178514	3.03443e-08	FALSE
ASAH2:Q9NR71:OID20996:v1:Neurology	BMI_GWAS_signif	T2D	ALL	47116	0.0884252	0.0176396	5.3624e-07	0.0074268	0.00269015	0.00576711	0.095852	0.0178427	7.78433e-08	FALSE
ASAH2:Q9NR71:OID20996:v1:Neurology	T2D_GWAS_signif	T2D	ALL	47116	0.346523	0.0177848	0	0.0104271	0.00263031	7.36361e-05	0.35695	0.017986	0	FALSE
ASAH2:Q9NR71:OID20996:v1:Neurology	liver_lipid_pPS	T2D	ALL	47116	0.0536801	0.0179952	0.00285421	0.00796176	0.00264764	0.00263742	0.0616419	0.0182101	0.000711686	FALSE
ASAH2:Q9NR71:OID20996:v1:Neurology	beta_cell_pPS	T2D	ALL	47116	0.20625	0.0177588	0	0.0057537	0.00263488	0.0289869	0.212004	0.017959	0	FALSE
ASAH2:Q9NR71:OID20996:v1:Neurology	lipodystrophy_pPS	T2D	ALL	47116	0.132475	0.0182743	4.18998e-13	0.0129145	0.00269086	1.59143e-06	0.145389	0.0184669	3.55271e-15	FALSE
ASAH2:Q9NR71:OID20996:v1:Neurology	T2D_PGS	CAD	ALL	47116	0.132749	0.0172914	1.62093e-14	0.00708226	0.00144752	9.94621e-07	0.139832	0.0172539	4.44089e-16	FALSE
ASAH2:Q9NR71:OID20996:v1:Neurology	BMI_PGS	CAD	ALL	47116	0.0771947	0.0170487	5.95711e-06	0.00316111	0.000812601	0.000100199	0.0803558	0.0170339	2.38868e-06	FALSE
ASAH2:Q9NR71:OID20996:v1:Neurology	T2D_GWAS_signif	CAD	ALL	47116	0.0546398	0.0171963	0.00148597	0.0027755	0.00074668	0.0002015	0.0574153	0.0172025	0.000844996	FALSE
ASAH2:Q9NR71:OID20996:v1:Neurology	beta_cell_pPS	CAD	ALL	47116	0.0485661	0.0169502	0.00416713	0.0016172	0.000644729	0.0121302	0.0501833	0.0169632	0.00309283	FALSE
ASAH2:Q9NR71:OID20996:v1:Neurology	lipodystrophy_pPS	CAD	ALL	47116	0.0422276	0.0168881	0.012404	0.00295042	0.00077528	0.000141455	0.045178	0.0168964	0.00749916	FALSE
ASAH2:Q9NR71:OID20996:v1:Neurology	T2D_PGS	NASH	ALL	47116	0.173332	0.0380167	5.13062e-06	0.0247503	0.00394277	3.44296e-10	0.198083	0.0378818	1.70457e-07	FALSE
ASAH2:Q9NR71:OID20996:v1:Neurology	CAD_PGS	NASH	ALL	47116	0.0749604	0.0374822	0.0455118	0.0053062	0.0021367	0.013015	0.0802666	0.0375556	0.0325758	FALSE
ASAH2:Q9NR71:OID20996:v1:Neurology	BMI_PGS	NASH	ALL	47116	0.0891406	0.0371535	0.0164285	0.0115108	0.00258035	8.15952e-06	0.100651	0.0371393	0.00672608	FALSE
ASAH2:Q9NR71:OID20996:v1:Neurology	NASH_biomarker_GRS	NASH	ALL	47116	0.242487	0.0381306	2.02559e-10	0.0130231	0.00265441	9.28473e-07	0.25551	0.038191	2.22673e-11	FALSE
ASAH2:Q9NR71:OID20996:v1:Neurology	T2D_GWAS_signif	NASH	ALL	47116	0.0676593	0.0367071	0.0652969	0.00925569	0.00230405	5.89083e-05	0.076915	0.0367744	0.03648	FALSE
ASAH2:Q9NR71:OID20996:v1:Neurology	lipodystrophy_pPS	NASH	ALL	47116	0.0915459	0.0393393	0.0199608	0.0094321	0.00237086	6.9394e-05	0.100978	0.0393328	0.0102502	FALSE
ASAH2:Q9NR71:OID20996:v1:Neurology	T2D_PGS	T2D	EUR	43981	0.738261	0.0208368	0	0.0358435	0.00318659	0	0.774105	0.0209821	0	FALSE
ASAH2:Q9NR71:OID20996:v1:Neurology	BMI_PGS	T2D	EUR	43981	0.16908	0.0186634	0	0.0188642	0.0030717	8.18522e-10	0.187945	0.018851	0	FALSE
ASAH2:Q9NR71:OID20996:v1:Neurology	NASH_biomarker_GRS	T2D	EUR	43981	0.0936704	0.0185934	4.70852e-07	0.0211307	0.00305708	4.77707e-12	0.114801	0.0188369	1.09804e-09	FALSE
ASAH2:Q9NR71:OID20996:v1:Neurology	BMI_GWAS_signif	T2D	EUR	43981	0.0863419	0.0186312	3.58209e-06	0.00964702	0.00299187	0.00126231	0.0959889	0.0188752	3.66759e-07	FALSE
ASAH2:Q9NR71:OID20996:v1:Neurology	T2D_GWAS_signif	T2D	EUR	43981	0.354312	0.0187227	0	0.0121391	0.00293647	3.56627e-05	0.366451	0.0189548	0	FALSE
ASAH2:Q9NR71:OID20996:v1:Neurology	liver_lipid_pPS	T2D	EUR	43981	0.0580301	0.018978	0.00222999	0.00753074	0.00297014	0.0112292	0.0655609	0.0192417	0.000656251	FALSE
ASAH2:Q9NR71:OID20996:v1:Neurology	lipodystrophy_pPS	T2D	EUR	43981	0.130506	0.0192293	1.14628e-11	0.0150187	0.00301005	6.05244e-07	0.145525	0.0194877	8.17124e-14	FALSE
ASAH2:Q9NR71:OID20996:v1:Neurology	T2D_PGS	CAD	EUR	43981	0.128359	0.0178087	5.69322e-13	0.00750514	0.00153691	1.04346e-06	0.135864	0.01777	2.08722e-14	FALSE
ASAH2:Q9NR71:OID20996:v1:Neurology	BMI_PGS	CAD	EUR	43981	0.0780461	0.0176708	1.00235e-05	0.00367121	0.000899345	4.46323e-05	0.0817173	0.0176498	3.65783e-06	FALSE
ASAH2:Q9NR71:OID20996:v1:Neurology	T2D_GWAS_signif	CAD	EUR	43981	0.0483707	0.0177934	0.00655875	0.00300624	0.000801847	0.000177438	0.0513769	0.017801	0.00389946	FALSE
ASAH2:Q9NR71:OID20996:v1:Neurology	beta_cell_pPS	CAD	EUR	43981	0.0473195	0.0174995	0.00685016	0.00159189	0.000674514	0.0182719	0.0489113	0.0175119	0.0052215	FALSE
ASAH2:Q9NR71:OID20996:v1:Neurology	lipodystrophy_pPS	CAD	EUR	43981	0.0394892	0.0174031	0.023263	0.00298049	0.000808654	0.000228033	0.0424697	0.0174156	0.0147443	FALSE
ASAH2:Q9NR71:OID20996:v1:Neurology	T2D_GWAS_signif	CKD	EUR	43981	0.0446268	0.0207522	0.0315186	0.00151094	0.000739194	0.0409491	0.0461377	0.0207545	0.0262144	FALSE
ASAH2:Q9NR71:OID20996:v1:Neurology	T2D_PGS	NASH	EUR	43981	0.170266	0.0394308	1.57375e-05	0.0279022	0.00422815	4.13489e-11	0.198169	0.0393085	4.62218e-07	FALSE
ASAH2:Q9NR71:OID20996:v1:Neurology	CAD_PGS	NASH	EUR	43981	0.0764361	0.0390963	0.0505745	0.00569583	0.00247235	0.021233	0.0821319	0.0392126	0.0362128	FALSE
ASAH2:Q9NR71:OID20996:v1:Neurology	BMI_PGS	NASH	EUR	43981	0.0849318	0.0386604	0.0280297	0.0144103	0.00294544	9.96032e-07	0.0993422	0.0386831	0.0102257	FALSE
ASAH2:Q9NR71:OID20996:v1:Neurology	NASH_biomarker_GRS	NASH	EUR	43981	0.250403	0.039808	3.16892e-10	0.0154783	0.00302438	3.09046e-07	0.265882	0.0398939	2.65168e-11	FALSE
ASAH2:Q9NR71:OID20996:v1:Neurology	lipodystrophy_pPS	NASH	EUR	43981	0.0787296	0.040633	0.0526747	0.0115648	0.00274742	2.56113e-05	0.0902944	0.0406194	0.0262201	FALSE
ASGR1:P07306:OID20990:v1:Neurology	T2D_PGS	T2D	ALL	46883	0.706929	0.0208233	0	0.0215821	0.00278313	8.88178e-15	0.728511	0.0209438	0	TRUE
ASGR1:P07306:OID20990:v1:Neurology	CAD_PGS	T2D	ALL	46883	0.10554	0.0188662	2.217e-08	0.00687936	0.00276871	0.0129667	0.11242	0.0190562	3.64908e-09	TRUE
ASGR1:P07306:OID20990:v1:Neurology	BMI_PGS	T2D	ALL	46883	-0.0290806	0.0194262	0.134398	-0.0133443	0.0029081	4.46079e-06	-0.042425	0.0196356	0.0307249	TRUE
ASGR1:P07306:OID20990:v1:Neurology	NASH_biomarker_GRS	T2D	ALL	46883	0.0947899	0.0185368	3.16071e-07	0.0164846	0.00277856	2.97861e-09	0.111274	0.0187041	2.69434e-09	TRUE
ASGR1:P07306:OID20990:v1:Neurology	liver_lipid_pPS	T2D	ALL	46883	0.0703695	0.0189557	0.000205374	-0.0116192	0.00270744	1.77403e-05	0.0587503	0.0191501	0.00215585	TRUE
ASGR1:P07306:OID20990:v1:Neurology	lipodystrophy_pPS	T2D	ALL	46883	0.167311	0.0190508	0	0.00764953	0.00274798	0.00537438	0.174961	0.0192722	0	TRUE
ASGR1:P07306:OID20990:v1:Neurology	T2D_PGS	CAD	ALL	46883	0.0974842	0.0174095	2.1499e-08	0.0119117	0.00159273	7.50511e-14	0.109396	0.0174404	3.55167e-10	TRUE
ASGR1:P07306:OID20990:v1:Neurology	T2D_GWAS_signif	CAD	ALL	46883	0.0577113	0.0174327	0.00093122	0.00334075	0.00127233	0.00864743	0.0610521	0.0174705	0.000474791	TRUE
ASGR1:P07306:OID20990:v1:Neurology	CAD_GWAS_signif	CAD	ALL	46883	0.213875	0.017223	0	-0.00443847	0.00131918	0.000766649	0.209436	0.0172856	0	TRUE
ASGR1:P07306:OID20990:v1:Neurology	lipodystrophy_pPS	CAD	ALL	46883	0.0445331	0.0169496	0.00860418	0.00330626	0.00127289	0.00939199	0.0478394	0.0169873	0.00485983	TRUE
ASGR1:P07306:OID20990:v1:Neurology	T2D_PGS	CKD	ALL	46883	0.114501	0.0201364	1.29846e-08	0.0440506	0.00469121	0	0.158551	0.0206723	1.73195e-14	TRUE
ASGR1:P07306:OID20990:v1:Neurology	CAD_PGS	CKD	ALL	46883	0.0499774	0.019931	0.012158	0.00906881	0.00450512	0.0441144	0.0590462	0.0204577	0.0038986	TRUE
ASGR1:P07306:OID20990:v1:Neurology	CKD_PGS	CKD	ALL	46883	0.193235	0.0200047	0	0.0402975	0.00454459	0	0.233533	0.0204375	0	TRUE
ASGR1:P07306:OID20990:v1:Neurology	CKD_GWAS_signif	CKD	ALL	46883	0.131267	0.0199591	4.80644e-11	0.0300616	0.00446577	1.67857e-11	0.161328	0.020415	2.66454e-15	TRUE
ASGR1:P07306:OID20990:v1:Neurology	T2D_GWAS_signif	CKD	ALL	46883	0.0436742	0.0199236	0.028373	0.0133681	0.00446847	0.00277471	0.0570424	0.0204858	0.00536137	TRUE
ASGR1:P07306:OID20990:v1:Neurology	liver_lipid_pPS	CKD	ALL	46883	0.0684942	0.0198952	0.000575829	-0.01532	0.00441465	0.000519942	0.0531741	0.0204158	0.00919925	TRUE
ASGR1:P07306:OID20990:v1:Neurology	T2D_PGS	NASH	ALL	46883	0.0944597	0.0386972	0.0146468	0.0319154	0.00422702	4.35207e-14	0.126375	0.0385898	0.00105725	TRUE
ASGR1:P07306:OID20990:v1:Neurology	BMI_PGS	NASH	ALL	46883	-0.0834743	0.0395698	0.0348977	-0.0120783	0.00350091	0.000560513	-0.0955525	0.0396605	0.0159848	TRUE
ASGR1:P07306:OID20990:v1:Neurology	NASH_biomarker_GRS	NASH	ALL	46883	0.236871	0.0388847	1.11776e-09	0.0168845	0.00349542	1.3621e-06	0.253755	0.0389647	7.39371e-11	TRUE
ASGR1:P07306:OID20990:v1:Neurology	BMI_GWAS_signif	NASH	ALL	46883	-0.122908	0.0381802	0.00128564	-0.00697485	0.0033676	0.0383437	-0.129883	0.038255	0.000685788	TRUE
ASGR1:P07306:OID20990:v1:Neurology	T2D_GWAS_signif	NASH	ALL	46883	0.0763059	0.03779	0.0434654	0.0093657	0.00327604	0.00425186	0.0856716	0.0378425	0.0235802	TRUE
ASGR1:P07306:OID20990:v1:Neurology	lipodystrophy_pPS	NASH	ALL	46883	0.103907	0.0396673	0.00880706	0.0104484	0.00332891	0.00169702	0.114355	0.0397118	0.00398147	TRUE
ASGR1:P07306:OID20990:v1:Neurology	T2D_PGS	T2D	EUR	43799	0.731908	0.0221326	0	0.0217213	0.0029589	2.12053e-13	0.753629	0.0222565	0	TRUE
ASGR1:P07306:OID20990:v1:Neurology	CAD_PGS	T2D	EUR	43799	0.109398	0.0199731	4.32018e-08	0.00635231	0.0028967	0.0283113	0.11575	0.0201922	9.90132e-09	TRUE
ASGR1:P07306:OID20990:v1:Neurology	BMI_PGS	T2D	EUR	43799	-0.0455511	0.0206084	0.0270829	-0.0166129	0.0030982	8.22481e-08	-0.0621641	0.0208114	0.00281709	TRUE
ASGR1:P07306:OID20990:v1:Neurology	NASH_biomarker_GRS	T2D	EUR	43799	0.108076	0.019592	3.46117e-08	0.0187182	0.00297279	3.04473e-10	0.126795	0.019743	1.34273e-10	TRUE
ASGR1:P07306:OID20990:v1:Neurology	CKD_GWAS_signif	T2D	EUR	43799	-0.0605647	0.0198754	0.00230965	0.0160715	0.00294609	4.89171e-08	-0.0444932	0.0200957	0.0268243	TRUE
ASGR1:P07306:OID20990:v1:Neurology	liver_lipid_pPS	T2D	EUR	43799	0.0757429	0.0200916	0.00016333	-0.0130665	0.00289588	6.41869e-06	0.0626764	0.0202834	0.0020013	TRUE
ASGR1:P07306:OID20990:v1:Neurology	lipodystrophy_pPS	T2D	EUR	43799	0.170692	0.0201754	0	0.0086322	0.00291689	0.00308254	0.179325	0.0204125	0	TRUE
ASGR1:P07306:OID20990:v1:Neurology	T2D_PGS	CAD	EUR	43799	0.0938027	0.0179251	1.66745e-07	0.0116957	0.00163012	7.24532e-13	0.105498	0.0179595	4.24754e-09	TRUE
ASGR1:P07306:OID20990:v1:Neurology	T2D_GWAS_signif	CAD	EUR	43799	0.0520198	0.0180334	0.00391857	0.00323349	0.0012994	0.0128302	0.0552533	0.0180735	0.00223452	TRUE
ASGR1:P07306:OID20990:v1:Neurology	CAD_GWAS_signif	CAD	EUR	43799	0.218382	0.0177989	0	-0.0048234	0.0013541	0.000367933	0.213559	0.0178565	0	TRUE
ASGR1:P07306:OID20990:v1:Neurology	lipodystrophy_pPS	CAD	EUR	43799	0.0421828	0.0174661	0.0157299	0.00347772	0.00130196	0.00755931	0.0456605	0.0175037	0.00909069	TRUE
ASGR1:P07306:OID20990:v1:Neurology	T2D_PGS	CKD	EUR	43799	0.109517	0.0208188	1.43662e-07	0.0431548	0.00477665	0	0.152672	0.0213658	8.95728e-13	TRUE
ASGR1:P07306:OID20990:v1:Neurology	CKD_PGS	CKD	EUR	43799	0.196144	0.0206948	0	0.0398189	0.00462117	0	0.235963	0.0211498	0	TRUE
ASGR1:P07306:OID20990:v1:Neurology	CKD_GWAS_signif	CKD	EUR	43799	0.134307	0.0206435	7.71792e-11	0.030476	0.00458235	2.91611e-11	0.164783	0.0211193	5.9952e-15	TRUE
ASGR1:P07306:OID20990:v1:Neurology	T2D_GWAS_signif	CKD	EUR	43799	0.0338298	0.0206474	0.101328	0.012908	0.00453957	0.00446296	0.0467378	0.0212174	0.0276088	TRUE
ASGR1:P07306:OID20990:v1:Neurology	liver_lipid_pPS	CKD	EUR	43799	0.0744364	0.0206069	0.000303611	-0.014789	0.00449621	0.00100467	0.0596474	0.0211317	0.00476293	TRUE
ASGR1:P07306:OID20990:v1:Neurology	T2D_PGS	NASH	EUR	43799	0.0907066	0.0403423	0.0245492	0.0317689	0.00436421	3.35287e-13	0.122476	0.0402346	0.00233426	TRUE
ASGR1:P07306:OID20990:v1:Neurology	BMI_PGS	NASH	EUR	43799	-0.0913981	0.0414419	0.0274225	-0.0149629	0.0037226	5.83277e-05	-0.106361	0.041482	0.0103465	TRUE
ASGR1:P07306:OID20990:v1:Neurology	NASH_biomarker_GRS	NASH	EUR	43799	0.245263	0.0404228	1.29969e-09	0.0181484	0.00371539	1.03615e-06	0.263411	0.0405301	8.078e-11	TRUE
ASGR1:P07306:OID20990:v1:Neurology	BMI_GWAS_signif	NASH	EUR	43799	-0.129684	0.0395842	0.00105232	-0.00848818	0.00358248	0.017819	-0.138172	0.0396354	0.000490167	TRUE
ASGR1:P07306:OID20990:v1:Neurology	T2D_GWAS_signif	NASH	EUR	43799	0.0789198	0.0393559	0.0449327	0.00960708	0.00346273	0.00552999	0.0885269	0.0393987	0.0246433	TRUE
ASGR1:P07306:OID20990:v1:Neurology	lipodystrophy_pPS	NASH	EUR	43799	0.0938881	0.0409683	0.0219213	0.0116633	0.00352638	0.000941482	0.105551	0.0410621	0.0101543	TRUE
ASGR1:P07306:OID20990:v1:Neurology	T2D_PGS	T2D	ALL	47116	0.696315	0.01956	0	0.0519827	0.00385994	0	0.748297	0.0197691	0	FALSE
ASGR1:P07306:OID20990:v1:Neurology	CAD_PGS	T2D	ALL	47116	0.10319	0.0176752	5.27925e-09	0.0137797	0.00383045	0.0003214	0.11697	0.0180176	8.47191e-11	FALSE
ASGR1:P07306:OID20990:v1:Neurology	CKD_PGS	T2D	ALL	47116	0.00223514	0.0176406	0.899175	0.0405891	0.00390727	0	0.0428242	0.0179053	0.0167703	FALSE
ASGR1:P07306:OID20990:v1:Neurology	BMI_PGS	T2D	ALL	47116	0.142679	0.0176518	6.66134e-16	0.047282	0.00393683	0	0.189961	0.0179375	0	FALSE
ASGR1:P07306:OID20990:v1:Neurology	NASH_biomarker_GRS	T2D	ALL	47116	0.0733862	0.0174076	2.48938e-05	0.02506	0.00379843	4.18241e-11	0.0984463	0.0177472	2.90365e-08	FALSE
ASGR1:P07306:OID20990:v1:Neurology	BMI_GWAS_signif	T2D	ALL	47116	0.0751776	0.0173925	1.54331e-05	0.020175	0.00380295	1.12613e-07	0.0953526	0.0177456	7.73089e-08	FALSE
ASGR1:P07306:OID20990:v1:Neurology	obesity_pPS	T2D	ALL	47116	0.0752342	0.0175416	1.7956e-05	0.0147846	0.00383599	0.000116113	0.0900188	0.0179029	4.9516e-07	FALSE
ASGR1:P07306:OID20990:v1:Neurology	liver_lipid_pPS	T2D	ALL	47116	0.0762582	0.0179356	2.12069e-05	-0.0143649	0.00372638	0.000115764	0.0618933	0.0182753	0.000707356	FALSE
ASGR1:P07306:OID20990:v1:Neurology	T2D_PGS	CAD	ALL	47116	0.112419	0.0172095	6.47344e-11	0.0273272	0.00236847	0	0.139746	0.0172334	4.44089e-16	FALSE
ASGR1:P07306:OID20990:v1:Neurology	CKD_PGS	CAD	ALL	47116	0.019838	0.0167535	0.236371	0.0198871	0.00205461	0	0.039725	0.0168016	0.0180615	FALSE
ASGR1:P07306:OID20990:v1:Neurology	BMI_PGS	CAD	ALL	47116	0.0568131	0.0170086	0.000836998	0.0235463	0.00221803	0	0.0803594	0.017037	2.39626e-06	FALSE
ASGR1:P07306:OID20990:v1:Neurology	T2D_GWAS_signif	CAD	ALL	47116	0.0535792	0.017201	0.0018401	0.00403236	0.00178289	0.0237156	0.0576116	0.0172656	0.000847547	FALSE
ASGR1:P07306:OID20990:v1:Neurology	T2D_PGS	CKD	ALL	47116	0.124111	0.0197534	3.32052e-10	0.0768685	0.0055086	0	0.200979	0.0204517	0	FALSE
ASGR1:P07306:OID20990:v1:Neurology	CAD_PGS	CKD	ALL	47116	0.0530618	0.0194991	0.00650372	0.0169532	0.00515935	0.00101651	0.070015	0.0201899	0.000524684	FALSE
ASGR1:P07306:OID20990:v1:Neurology	CKD_PGS	CKD	ALL	47116	0.19202	0.0195364	0	0.0549825	0.00515808	0	0.247002	0.0200846	0	FALSE
ASGR1:P07306:OID20990:v1:Neurology	BMI_PGS	CKD	ALL	47116	0.061116	0.0193551	0.00159062	0.0571622	0.00526318	0	0.118278	0.0200157	3.43632e-09	FALSE
ASGR1:P07306:OID20990:v1:Neurology	BMI_GWAS_signif	CKD	ALL	47116	0.0264184	0.0193186	0.171465	0.0241986	0.00512715	2.36197e-06	0.050617	0.0200052	0.0114002	FALSE
ASGR1:P07306:OID20990:v1:Neurology	CKD_GWAS_signif	CKD	ALL	47116	0.128159	0.0195712	5.81795e-11	0.0346995	0.00508873	9.17488e-12	0.162858	0.020174	6.66134e-16	FALSE
ASGR1:P07306:OID20990:v1:Neurology	T2D_GWAS_signif	CKD	ALL	47116	0.0431132	0.0194383	0.0265583	0.0133611	0.00509918	0.00878657	0.0564744	0.0201967	0.00517048	FALSE
ASGR1:P07306:OID20990:v1:Neurology	liver_lipid_pPS	CKD	ALL	47116	0.0712366	0.0194731	0.000253993	-0.0147121	0.00503249	0.00346193	0.0565245	0.0201729	0.00507869	FALSE
ASGR1:P07306:OID20990:v1:Neurology	T2D_PGS	NASH	ALL	47116	0.129253	0.0378868	0.000645957	0.0681147	0.00564319	0	0.197367	0.0376163	1.54716e-07	FALSE
ASGR1:P07306:OID20990:v1:Neurology	CAD_PGS	NASH	ALL	47116	0.0640155	0.0371631	0.0849688	0.0155198	0.00439417	0.000412562	0.0795353	0.0371569	0.0323121	FALSE
ASGR1:P07306:OID20990:v1:Neurology	BMI_PGS	NASH	ALL	47116	0.0449468	0.0372355	0.227395	0.0557236	0.00517262	0	0.10067	0.0372041	0.00681205	FALSE
ASGR1:P07306:OID20990:v1:Neurology	NASH_biomarker_GRS	NASH	ALL	47116	0.229182	0.0379259	1.51382e-09	0.0255059	0.00426797	2.28506e-09	0.254687	0.0380497	2.17824e-11	FALSE
ASGR1:P07306:OID20990:v1:Neurology	T2D_GWAS_signif	NASH	ALL	47116	0.0668796	0.036887	0.0698177	0.0104117	0.0041637	0.0123991	0.0772912	0.0369962	0.0366927	FALSE
ASGR1:P07306:OID20990:v1:Neurology	lipodystrophy_pPS	NASH	ALL	47116	0.0892768	0.0391319	0.0225228	0.0114855	0.00431835	0.00782104	0.100762	0.0392457	0.0102442	FALSE
ASGR1:P07306:OID20990:v1:Neurology	T2D_PGS	T2D	EUR	43981	0.720909	0.0207688	0	0.0548059	0.0041303	0	0.775715	0.0209854	0	FALSE
ASGR1:P07306:OID20990:v1:Neurology	CAD_PGS	T2D	EUR	43981	0.108466	0.0186852	6.44019e-09	0.0142609	0.00406419	0.000449963	0.122726	0.0190856	1.27325e-10	FALSE
ASGR1:P07306:OID20990:v1:Neurology	CKD_PGS	T2D	EUR	43981	0.00543505	0.0187408	0.771808	0.0430638	0.00420046	0	0.0484988	0.0190211	0.0107805	FALSE
ASGR1:P07306:OID20990:v1:Neurology	BMI_PGS	T2D	EUR	43981	0.139271	0.018591	6.81677e-14	0.0487597	0.00419257	0	0.188031	0.0188791	0	FALSE
ASGR1:P07306:OID20990:v1:Neurology	NASH_biomarker_GRS	T2D	EUR	43981	0.0842901	0.0183766	4.50067e-06	0.0298357	0.00406978	2.28484e-13	0.114126	0.0186983	1.0374e-09	FALSE
ASGR1:P07306:OID20990:v1:Neurology	BMI_GWAS_signif	T2D	EUR	43981	0.0755622	0.0184328	4.14351e-05	0.0198939	0.00406447	9.85122e-07	0.0954561	0.0187697	3.66377e-07	FALSE
ASGR1:P07306:OID20990:v1:Neurology	obesity_pPS	T2D	EUR	43981	0.0791762	0.0185633	1.99716e-05	0.0123354	0.00407408	0.00246361	0.0915117	0.0189349	1.3452e-06	FALSE
ASGR1:P07306:OID20990:v1:Neurology	liver_lipid_pPS	T2D	EUR	43981	0.0811093	0.018987	1.93881e-05	-0.0151844	0.00400253	0.000148416	0.0659249	0.0193311	0.000648893	FALSE
ASGR1:P07306:OID20990:v1:Neurology	T2D_PGS	CAD	EUR	43981	0.108178	0.0177185	1.0254e-09	0.0275946	0.00245873	0	0.135773	0.0177467	1.9984e-14	FALSE
ASGR1:P07306:OID20990:v1:Neurology	CKD_PGS	CAD	EUR	43981	0.0176783	0.0173418	0.30801	0.0199579	0.00211621	0	0.0376362	0.0173854	0.0304019	FALSE
ASGR1:P07306:OID20990:v1:Neurology	BMI_PGS	CAD	EUR	43981	0.0583865	0.0176327	0.000928792	0.0233333	0.0022757	0	0.0817198	0.0176521	3.66592e-06	FALSE
ASGR1:P07306:OID20990:v1:Neurology	T2D_GWAS_signif	CAD	EUR	43981	0.0476641	0.0178044	0.00742634	0.00390461	0.00183389	0.0332422	0.0515687	0.0178723	0.00390925	FALSE
ASGR1:P07306:OID20990:v1:Neurology	CAD_GWAS_signif	CAD	EUR	43981	0.219088	0.0175905	0	-0.00600242	0.00187732	0.00138708	0.213086	0.0177019	0	FALSE
ASGR1:P07306:OID20990:v1:Neurology	T2D_PGS	CKD	EUR	43981	0.120876	0.0203972	3.10257e-09	0.0774245	0.00568543	0	0.1983	0.0211267	0	FALSE
ASGR1:P07306:OID20990:v1:Neurology	CAD_PGS	CKD	EUR	43981	0.0586108	0.0200899	0.00352928	0.0166424	0.00528926	0.00165268	0.0752532	0.020823	0.00030158	FALSE
ASGR1:P07306:OID20990:v1:Neurology	CKD_PGS	CKD	EUR	43981	0.195935	0.020191	0	0.0545429	0.00530948	0	0.250477	0.0207661	0	FALSE
ASGR1:P07306:OID20990:v1:Neurology	BMI_PGS	CKD	EUR	43981	0.0681475	0.020055	0.000678743	0.0568001	0.00542026	0	0.124948	0.0207594	1.75651e-09	FALSE
ASGR1:P07306:OID20990:v1:Neurology	BMI_GWAS_signif	CKD	EUR	43981	0.0234565	0.0199715	0.240194	0.0235103	0.0052679	8.08457e-06	0.0469668	0.0206902	0.0232074	FALSE
ASGR1:P07306:OID20990:v1:Neurology	CKD_GWAS_signif	CKD	EUR	43981	0.130891	0.0202191	9.56548e-11	0.0357502	0.00527591	1.23446e-11	0.166642	0.0208459	1.33227e-15	FALSE
ASGR1:P07306:OID20990:v1:Neurology	T2D_GWAS_signif	CKD	EUR	43981	0.0335248	0.020115	0.0955821	0.0128501	0.00523878	0.014172	0.0463749	0.0208962	0.0264663	FALSE
ASGR1:P07306:OID20990:v1:Neurology	liver_lipid_pPS	CKD	EUR	43981	0.0768389	0.0201523	0.000137336	-0.0136897	0.00518913	0.00833602	0.0631492	0.0208847	0.00249695	FALSE
ASGR1:P07306:OID20990:v1:Neurology	T2D_PGS	NASH	EUR	43981	0.12793	0.0393876	0.00116234	0.0697055	0.00590226	0	0.197635	0.0390639	4.20848e-07	FALSE
ASGR1:P07306:OID20990:v1:Neurology	CAD_PGS	NASH	EUR	43981	0.0664832	0.0388148	0.0867436	0.0150391	0.00454117	0.000927183	0.0815224	0.0388789	0.0360086	FALSE
ASGR1:P07306:OID20990:v1:Neurology	BMI_PGS	NASH	EUR	43981	0.0431327	0.0386902	0.264927	0.0561478	0.00539118	0	0.0992805	0.0387228	0.0103511	FALSE
ASGR1:P07306:OID20990:v1:Neurology	NASH_biomarker_GRS	NASH	EUR	43981	0.236722	0.0394485	1.96361e-09	0.0275954	0.00452394	1.06163e-09	0.264317	0.0396235	2.54543e-11	FALSE
ASGR1:P07306:OID20990:v1:Neurology	obesity_pPS	NASH	EUR	43981	0.06746	0.0390026	0.083697	0.0173371	0.00464676	0.00019072	0.084797	0.0392256	0.0306355	FALSE
ASGR1:P07306:OID20990:v1:Neurology	lipodystrophy_pPS	NASH	EUR	43981	0.0783444	0.0404016	0.0524839	0.011877	0.00455833	0.00917261	0.0902214	0.0405929	0.0262436	FALSE
ASGR2:P07307:OID30679:v1:Inflammation_II	NASH_biomarker_GRS	T2D	ALL	47681	0.11234	0.0186322	1.64644e-09	0.00171056	0.00076014	0.0244284	0.11405	0.0186008	8.70757e-10	TRUE
ASGR2:P07307:OID30679:v1:Inflammation_II	liver_lipid_pPS	T2D	ALL	47681	0.0613747	0.0190099	0.00124413	-0.00150929	0.000626467	0.0159873	0.0598654	0.0190151	0.00164222	TRUE
ASGR2:P07307:OID30679:v1:Inflammation_II	CKD_PGS	CKD	ALL	47681	0.195898	0.0197027	0	0.0380942	0.00422173	0	0.233993	0.0201094	0	TRUE
ASGR2:P07307:OID30679:v1:Inflammation_II	CKD_GWAS_signif	CKD	ALL	47681	0.130547	0.0198594	4.91338e-11	0.0286819	0.00418141	6.9158e-12	0.159229	0.020283	4.21885e-15	TRUE
ASGR2:P07307:OID30679:v1:Inflammation_II	liver_lipid_pPS	CKD	ALL	47681	0.0615641	0.0196537	0.0017336	-0.0125094	0.00416335	0.00265894	0.0490547	0.0201512	0.0149195	TRUE
ASGR2:P07307:OID30679:v1:Inflammation_II	BMI_PGS	NASH	ALL	47681	-0.0829883	0.0389699	0.0332092	-0.00236919	0.00115702	0.0405927	-0.0853574	0.0389355	0.0283596	TRUE
ASGR2:P07307:OID30679:v1:Inflammation_II	NASH_biomarker_GRS	NASH	ALL	47681	0.251375	0.0386822	8.11429e-11	0.00377951	0.00169979	0.0261816	0.255154	0.0385726	3.71772e-11	TRUE
ASGR2:P07307:OID30679:v1:Inflammation_II	CKD_GWAS_signif	T2D	EUR	44538	-0.0444965	0.0200145	0.0262015	0.00200187	0.000916389	0.0289237	-0.0424946	0.0200065	0.0336666	TRUE
ASGR2:P07307:OID30679:v1:Inflammation_II	liver_lipid_pPS	T2D	EUR	44538	0.0674664	0.0201393	0.000808171	-0.00131415	0.000639043	0.0397413	0.0661522	0.0201412	0.0010219	TRUE
ASGR2:P07307:OID30679:v1:Inflammation_II	CKD_PGS	CKD	EUR	44538	0.195867	0.0204455	0	0.0395377	0.00432171	0	0.235405	0.0208324	0	TRUE
ASGR2:P07307:OID30679:v1:Inflammation_II	CKD_GWAS_signif	CKD	EUR	44538	0.132103	0.0205229	1.21971e-10	0.029817	0.00426939	2.87104e-12	0.16192	0.0209641	1.13243e-14	TRUE
ASGR2:P07307:OID30679:v1:Inflammation_II	liver_lipid_pPS	CKD	EUR	44538	0.0649852	0.0203621	0.00141548	-0.0115344	0.00423642	0.00647548	0.0534508	0.0208517	0.0103659	TRUE
ASGR2:P07307:OID30679:v1:Inflammation_II	CKD_PGS	T2D	ALL	47915	0.039081	0.0178172	0.0282753	0.00832266	0.00131163	2.22011e-10	0.0474036	0.0177945	0.00772282	FALSE
ASGR2:P07307:OID30679:v1:Inflammation_II	BMI_PGS	T2D	ALL	47915	0.181847	0.017759	0	0.00277879	0.000861229	0.00125298	0.184625	0.0177682	0	FALSE
ASGR2:P07307:OID30679:v1:Inflammation_II	NASH_biomarker_GRS	T2D	ALL	47915	0.0943119	0.0177082	1.0046e-07	0.00582512	0.00112996	2.53418e-07	0.100137	0.017665	1.43921e-08	FALSE
ASGR2:P07307:OID30679:v1:Inflammation_II	BMI_GWAS_signif	T2D	ALL	47915	0.0912647	0.0176604	2.36925e-07	0.00196943	0.000828	0.0173813	0.0932342	0.017668	1.31305e-07	FALSE
ASGR2:P07307:OID30679:v1:Inflammation_II	liver_lipid_pPS	T2D	ALL	47915	0.0662686	0.0181068	0.000252334	-0.00348679	0.000904931	0.000116632	0.0627818	0.0181254	0.000532697	FALSE
ASGR2:P07307:OID30679:v1:Inflammation_II	lipodystrophy_pPS	T2D	ALL	47915	0.146392	0.0183825	1.77636e-15	-0.00203655	0.000856573	0.0174277	0.144356	0.0184044	4.44089e-15	FALSE
ASGR2:P07307:OID30679:v1:Inflammation_II	T2D_PGS	CAD	ALL	47915	0.139314	0.0170262	2.22045e-16	0.00194766	0.000981848	0.0472934	0.141262	0.0170266	0	FALSE
ASGR2:P07307:OID30679:v1:Inflammation_II	CKD_PGS	CAD	ALL	47915	0.0297646	0.0166782	0.0743207	0.00991168	0.00140654	1.83031e-12	0.0396762	0.0166529	0.0171935	FALSE
ASGR2:P07307:OID30679:v1:Inflammation_II	BMI_PGS	CAD	ALL	47915	0.0712595	0.0168308	2.29699e-05	0.00351952	0.00102036	0.00056204	0.074779	0.0168443	9.02045e-06	FALSE
ASGR2:P07307:OID30679:v1:Inflammation_II	lipodystrophy_pPS	CAD	ALL	47915	0.0434773	0.0167149	0.00929209	-0.00203846	0.000994639	0.0404182	0.0414389	0.0167403	0.0133086	FALSE
ASGR2:P07307:OID30679:v1:Inflammation_II	T2D_PGS	CKD	ALL	47915	0.185678	0.0196353	0	0.0163508	0.00437388	0.000185282	0.202029	0.0201341	0	FALSE
ASGR2:P07307:OID30679:v1:Inflammation_II	CAD_PGS	CKD	ALL	47915	0.0538115	0.0194358	0.00562842	0.0113554	0.0043398	0.00888203	0.0651668	0.019991	0.00111485	FALSE
ASGR2:P07307:OID30679:v1:Inflammation_II	CKD_PGS	CKD	ALL	47915	0.204246	0.0193841	0	0.0434749	0.00438905	0	0.247721	0.0198225	0	FALSE
ASGR2:P07307:OID30679:v1:Inflammation_II	BMI_PGS	CKD	ALL	47915	0.0979558	0.0193312	4.03607e-07	0.0171342	0.0042532	5.61243e-05	0.11509	0.0198216	6.38752e-09	FALSE
ASGR2:P07307:OID30679:v1:Inflammation_II	CKD_GWAS_signif	CKD	ALL	47915	0.129694	0.0196308	3.93106e-11	0.0315797	0.00433495	3.21965e-13	0.161274	0.0200888	8.88178e-16	FALSE
ASGR2:P07307:OID30679:v1:Inflammation_II	liver_lipid_pPS	CKD	ALL	47915	0.065146	0.0193488	0.000760114	-0.0126202	0.00435245	0.00373678	0.0525257	0.0199037	0.00831542	FALSE
ASGR2:P07307:OID30679:v1:Inflammation_II	T2D_PGS	NASH	ALL	47915	0.202712	0.0373575	5.75445e-08	0.00423879	0.00148176	0.00422794	0.206951	0.0373239	2.94411e-08	FALSE
ASGR2:P07307:OID30679:v1:Inflammation_II	BMI_PGS	NASH	ALL	47915	0.104186	0.0366582	0.00448198	0.00462176	0.00145639	0.00150647	0.108807	0.0367027	0.00303116	FALSE
ASGR2:P07307:OID30679:v1:Inflammation_II	NASH_biomarker_GRS	NASH	ALL	47915	0.244962	0.0376061	7.32343e-11	0.00903684	0.00225091	5.95084e-05	0.253998	0.0374295	1.15248e-11	FALSE
ASGR2:P07307:OID30679:v1:Inflammation_II	CKD_PGS	T2D	EUR	44719	0.0442783	0.0189526	0.0194775	0.0088412	0.00145812	1.33262e-09	0.0531195	0.0189074	0.00496249	FALSE
ASGR2:P07307:OID30679:v1:Inflammation_II	BMI_PGS	T2D	EUR	44719	0.180752	0.0186959	0	0.00195574	0.000835559	0.0192508	0.182708	0.0187051	0	FALSE
ASGR2:P07307:OID30679:v1:Inflammation_II	NASH_biomarker_GRS	T2D	EUR	44719	0.11069	0.0186669	3.03382e-09	0.00636455	0.00124736	3.35365e-07	0.117055	0.0186075	3.15989e-10	FALSE
ASGR2:P07307:OID30679:v1:Inflammation_II	liver_lipid_pPS	T2D	EUR	44719	0.0718849	0.0191609	0.000175673	-0.00333423	0.000920596	0.000292541	0.0685506	0.0191736	0.000349869	FALSE
ASGR2:P07307:OID30679:v1:Inflammation_II	T2D_PGS	CAD	EUR	44719	0.136341	0.0175549	7.99361e-15	0.00199867	0.000979783	0.0413595	0.138339	0.0175517	3.33067e-15	FALSE
ASGR2:P07307:OID30679:v1:Inflammation_II	CKD_PGS	CAD	EUR	44719	0.0279536	0.0172767	0.105663	0.0101507	0.00148247	7.53175e-12	0.0381044	0.0172427	0.0271131	FALSE
ASGR2:P07307:OID30679:v1:Inflammation_II	BMI_PGS	CAD	EUR	44719	0.0714995	0.0174461	4.16172e-05	0.0031416	0.00100544	0.00178053	0.0746411	0.0174555	1.90203e-05	FALSE
ASGR2:P07307:OID30679:v1:Inflammation_II	T2D_PGS	CKD	EUR	44719	0.183403	0.0203188	0	0.0159545	0.0044633	0.000350772	0.199358	0.0208165	0	FALSE
ASGR2:P07307:OID30679:v1:Inflammation_II	CAD_PGS	CKD	EUR	44719	0.0571819	0.0200651	0.00437447	0.0114002	0.00441725	0.00985628	0.0685821	0.020648	0.000895375	FALSE
ASGR2:P07307:OID30679:v1:Inflammation_II	CKD_PGS	CKD	EUR	44719	0.205359	0.020111	0	0.0447951	0.00450801	0	0.250154	0.0205269	0	FALSE
ASGR2:P07307:OID30679:v1:Inflammation_II	BMI_PGS	CKD	EUR	44719	0.104343	0.0200635	1.98619e-07	0.0160932	0.00433024	0.000202026	0.120436	0.0205576	4.6721e-09	FALSE
ASGR2:P07307:OID30679:v1:Inflammation_II	CKD_GWAS_signif	CKD	EUR	44719	0.131132	0.0202619	9.68166e-11	0.0332175	0.00444969	8.32667e-14	0.164349	0.0207297	2.22045e-15	FALSE
ASGR2:P07307:OID30679:v1:Inflammation_II	liver_lipid_pPS	CKD	EUR	44719	0.0680318	0.0200585	0.000694661	-0.0112735	0.00443717	0.0110631	0.0567583	0.0206101	0.00588879	FALSE
ASGR2:P07307:OID30679:v1:Inflammation_II	T2D_PGS	NASH	EUR	44719	0.200034	0.0388349	2.59272e-07	0.0037124	0.00143216	0.00953715	0.203746	0.0387977	1.50868e-07	FALSE
ASGR2:P07307:OID30679:v1:Inflammation_II	CAD_PGS	NASH	EUR	44719	0.0907441	0.0385858	0.0186853	0.00278263	0.00131817	0.0347741	0.0935268	0.0385894	0.015366	FALSE
ASGR2:P07307:OID30679:v1:Inflammation_II	BMI_PGS	NASH	EUR	44719	0.104486	0.0382098	0.006247	0.00431439	0.00144539	0.00283641	0.1088	0.0382454	0.00444415	FALSE
ASGR2:P07307:OID30679:v1:Inflammation_II	NASH_biomarker_GRS	NASH	EUR	44719	0.252703	0.0393576	1.35648e-10	0.00895556	0.00238209	0.000170225	0.261659	0.0391802	2.41662e-11	FALSE
ASPN:Q9BXN1:OID30315:v1:Cardiometabolic_II	CAD_PGS	T2D	ALL	47618	0.11399	0.0189516	1.8013e-09	-0.000999795	0.000502248	0.0465206	0.11299	0.0189551	2.50802e-09	TRUE
ASPN:Q9BXN1:OID30315:v1:Cardiometabolic_II	NASH_biomarker_GRS	T2D	ALL	47618	0.109734	0.018676	4.21227e-09	0.00168306	0.000675361	0.0126992	0.111417	0.018678	2.44448e-09	TRUE
ASPN:Q9BXN1:OID30315:v1:Cardiometabolic_II	NASH_biomarker_GRS	T2D	EUR	44474	0.125508	0.0197047	1.89706e-10	0.00199318	0.00076776	0.00942902	0.127502	0.0197127	9.93179e-11	TRUE
ASPN:Q9BXN1:OID30315:v1:Cardiometabolic_II	NASH_biomarker_GRS	T2D	EUR	44655	0.11459	0.0187765	1.0421e-09	0.000915586	0.000454056	0.0437516	0.115505	0.0187887	7.86652e-10	FALSE
ASPSCR1:Q9BZE9:OID31055:v1:Neurology_II	BMI_PGS	T2D	ALL	47530	-0.0433914	0.0194464	0.0256588	-0.00235831	0.00075011	0.0016668	-0.0457497	0.0194434	0.0186242	TRUE
ASPSCR1:Q9BZE9:OID31055:v1:Neurology_II	liver_lipid_pPS	T2D	ALL	47530	0.0562339	0.0189973	0.00307535	-0.00283782	0.000809041	0.000452113	0.0533961	0.0190043	0.0049589	TRUE
ASPSCR1:Q9BZE9:OID31055:v1:Neurology_II	BMI_PGS	T2D	EUR	44385	-0.0617594	0.0206043	0.00272291	-0.00215986	0.000749814	0.00397004	-0.0639192	0.0206056	0.00192199	TRUE
ASPSCR1:Q9BZE9:OID31055:v1:Neurology_II	liver_lipid_pPS	T2D	EUR	44385	0.0608502	0.0201146	0.00248495	-0.00297313	0.000875935	0.000688193	0.057877	0.0201257	0.00403039	TRUE
ASPSCR1:Q9BZE9:OID31055:v1:Neurology_II	liver_lipid_pPS	T2D	ALL	47763	0.060295	0.018147	0.000891869	-0.00274451	0.00076537	0.000335972	0.0575504	0.0181612	0.00153031	FALSE
ASPSCR1:Q9BZE9:OID31055:v1:Neurology_II	liver_lipid_pPS	T2D	EUR	44567	0.0645623	0.0192017	0.00077289	-0.0029226	0.000816418	0.000343881	0.0616397	0.0192177	0.0013392	FALSE
ASS1:P00966:OID30170:v1:Cardiometabolic_II	T2D_PGS	T2D	ALL	46069	0.715745	0.0211717	0	0.0110048	0.00190455	7.55112e-09	0.72675	0.0211792	0	TRUE
ASS1:P00966:OID30170:v1:Cardiometabolic_II	CAD_PGS	T2D	ALL	46069	0.106864	0.0191804	2.52543e-08	0.00739683	0.00186326	7.19243e-05	0.114261	0.019221	2.77144e-09	TRUE
ASS1:P00966:OID30170:v1:Cardiometabolic_II	BMI_PGS	T2D	ALL	46069	-0.0417194	0.0198229	0.0353255	-0.00850185	0.00196791	1.55859e-05	-0.0502213	0.0199302	0.0117402	TRUE
ASS1:P00966:OID30170:v1:Cardiometabolic_II	NASH_biomarker_GRS	T2D	ALL	46069	0.060752	0.0191918	0.00154807	0.0486132	0.00402811	0	0.109365	0.0189505	7.87582e-09	TRUE
ASS1:P00966:OID30170:v1:Cardiometabolic_II	T2D_GWAS_signif	T2D	ALL	46069	0.38984	0.0192332	0	0.00630567	0.00180719	0.000484456	0.396146	0.0192964	0	TRUE
ASS1:P00966:OID30170:v1:Cardiometabolic_II	lipodystrophy_pPS	T2D	ALL	46069	0.165625	0.0196036	0	0.00991532	0.00188726	1.48966e-07	0.17554	0.019645	0	TRUE
ASS1:P00966:OID30170:v1:Cardiometabolic_II	T2D_PGS	NASH	ALL	46069	0.106924	0.0389197	0.00600879	0.0196888	0.00389516	4.3111e-07	0.126613	0.039107	0.00120538	TRUE
ASS1:P00966:OID30170:v1:Cardiometabolic_II	BMI_PGS	NASH	ALL	46069	-0.0832982	0.0400091	0.0373441	-0.00967715	0.00366404	0.00826333	-0.0929754	0.0399562	0.019969	TRUE
ASS1:P00966:OID30170:v1:Cardiometabolic_II	NASH_biomarker_GRS	NASH	ALL	46069	0.183641	0.0390992	2.64282e-06	0.0770002	0.00844549	0	0.260641	0.0387179	1.67584e-11	TRUE
ASS1:P00966:OID30170:v1:Cardiometabolic_II	T2D_GWAS_signif	NASH	ALL	46069	0.0728322	0.0378979	0.0546312	0.0114991	0.00360911	0.00144181	0.0843313	0.0379325	0.0262028	TRUE
ASS1:P00966:OID30170:v1:Cardiometabolic_II	lipodystrophy_pPS	NASH	ALL	46069	0.088054	0.0395258	0.0258965	0.017221	0.00378998	5.52439e-06	0.105275	0.0395608	0.00778873	TRUE
ASS1:P00966:OID30170:v1:Cardiometabolic_II	T2D_PGS	T2D	EUR	43014	0.742362	0.0225251	0	0.0114946	0.00203256	1.55621e-08	0.753856	0.0225386	0	TRUE
ASS1:P00966:OID30170:v1:Cardiometabolic_II	CAD_PGS	T2D	EUR	43014	0.109676	0.020314	6.70011e-08	0.00665781	0.00195606	0.000664838	0.116334	0.0203709	1.12457e-08	TRUE
ASS1:P00966:OID30170:v1:Cardiometabolic_II	BMI_PGS	T2D	EUR	43014	-0.0602444	0.0210651	0.00423759	-0.0100831	0.00213349	2.28872e-06	-0.0703274	0.0211671	0.000892197	TRUE
ASS1:P00966:OID30170:v1:Cardiometabolic_II	NASH_biomarker_GRS	T2D	EUR	43014	0.0751135	0.0203197	0.000218521	0.0510346	0.00444254	0	0.126148	0.0200202	2.95646e-10	TRUE
ASS1:P00966:OID30170:v1:Cardiometabolic_II	T2D_GWAS_signif	T2D	EUR	43014	0.402996	0.0203752	0	0.00699404	0.00193756	0.000306525	0.40999	0.0204344	0	TRUE
ASS1:P00966:OID30170:v1:Cardiometabolic_II	lipodystrophy_pPS	T2D	EUR	43014	0.171847	0.0208103	2.22045e-16	0.0104713	0.00201439	2.01184e-07	0.182318	0.02085	0	TRUE
ASS1:P00966:OID30170:v1:Cardiometabolic_II	T2D_PGS	NASH	EUR	43014	0.0952031	0.0405282	0.018821	0.0205755	0.00409781	5.13783e-07	0.115779	0.0407317	0.00447658	TRUE
ASS1:P00966:OID30170:v1:Cardiometabolic_II	BMI_PGS	NASH	EUR	43014	-0.091962	0.0418689	0.0280614	-0.0107399	0.00391588	0.00609436	-0.102702	0.0417683	0.0139384	TRUE
ASS1:P00966:OID30170:v1:Cardiometabolic_II	NASH_biomarker_GRS	NASH	EUR	43014	0.190297	0.0408867	3.25168e-06	0.0794493	0.00894049	0	0.269746	0.0404736	2.65141e-11	TRUE
ASS1:P00966:OID30170:v1:Cardiometabolic_II	T2D_GWAS_signif	NASH	EUR	43014	0.069677	0.0391164	0.0748679	0.0119617	0.00378913	0.00159486	0.0816387	0.0392408	0.0374836	TRUE
ASS1:P00966:OID30170:v1:Cardiometabolic_II	lipodystrophy_pPS	NASH	EUR	43014	0.0851995	0.0411243	0.0382884	0.017144	0.00401079	1.91602e-05	0.102344	0.0411694	0.0129221	TRUE
ASS1:P00966:OID30170:v1:Cardiometabolic_II	T2D_PGS	T2D	ALL	46293	0.72754	0.0199779	0	0.0179096	0.00215981	2.22045e-16	0.74545	0.0199855	0	FALSE
ASS1:P00966:OID30170:v1:Cardiometabolic_II	CAD_PGS	T2D	ALL	46293	0.110697	0.0180849	9.30169e-10	0.0105297	0.00208016	4.14966e-07	0.121226	0.0181548	2.43239e-11	FALSE
ASS1:P00966:OID30170:v1:Cardiometabolic_II	NASH_biomarker_GRS	T2D	ALL	46293	0.0398072	0.0180614	0.0275249	0.0555692	0.00357972	0	0.0953764	0.0180319	1.22776e-07	FALSE
ASS1:P00966:OID30170:v1:Cardiometabolic_II	T2D_GWAS_signif	T2D	ALL	46293	0.342964	0.0180532	0	0.00892414	0.00202343	1.03179e-05	0.351889	0.018105	0	FALSE
ASS1:P00966:OID30170:v1:Cardiometabolic_II	lipodystrophy_pPS	T2D	ALL	46293	0.134323	0.0187979	8.9595e-13	0.0110912	0.00206747	8.11212e-08	0.145414	0.0188607	1.26565e-14	FALSE
ASS1:P00966:OID30170:v1:Cardiometabolic_II	lipodystrophy_pPS	CAD	ALL	46293	0.0475129	0.0170688	0.00537572	0.00110351	0.000554632	0.0466319	0.0486164	0.0170609	0.00437769	FALSE
ASS1:P00966:OID30170:v1:Cardiometabolic_II	T2D_PGS	NASH	ALL	46293	0.169965	0.0380392	7.88949e-06	0.0308609	0.00415145	1.05471e-13	0.200826	0.0381651	1.42471e-07	FALSE
ASS1:P00966:OID30170:v1:Cardiometabolic_II	CAD_PGS	NASH	ALL	46293	0.0700866	0.0369331	0.0577406	0.0184414	0.00364666	4.25778e-07	0.088528	0.0370134	0.0167667	FALSE
ASS1:P00966:OID30170:v1:Cardiometabolic_II	BMI_PGS	NASH	ALL	46293	0.098456	0.0373687	0.0084207	0.00707443	0.00325774	0.0298875	0.10553	0.0374654	0.00485133	FALSE
ASS1:P00966:OID30170:v1:Cardiometabolic_II	NASH_biomarker_GRS	NASH	ALL	46293	0.179597	0.0378622	2.10117e-06	0.0795129	0.00743275	0	0.25911	0.037805	7.18869e-12	FALSE
ASS1:P00966:OID30170:v1:Cardiometabolic_II	T2D_GWAS_signif	NASH	ALL	46293	0.061789	0.0370148	0.0950566	0.0154462	0.00360023	1.78401e-05	0.0772352	0.0370022	0.0368597	FALSE
ASS1:P00966:OID30170:v1:Cardiometabolic_II	lipodystrophy_pPS	NASH	ALL	46293	0.0754983	0.0393569	0.0550729	0.017379	0.00354325	9.35188e-07	0.0928773	0.0394525	0.0185649	FALSE
ASS1:P00966:OID30170:v1:Cardiometabolic_II	T2D_PGS	T2D	EUR	43187	0.755048	0.0212371	0	0.0198719	0.00235438	0	0.77492	0.0212454	0	FALSE
ASS1:P00966:OID30170:v1:Cardiometabolic_II	CAD_PGS	T2D	EUR	43187	0.114994	0.0191507	1.91668e-09	0.00990056	0.002211	7.53899e-06	0.124895	0.0192443	8.58436e-11	FALSE
ASS1:P00966:OID30170:v1:Cardiometabolic_II	NASH_biomarker_GRS	T2D	EUR	43187	0.0514997	0.019099	0.00700801	0.0604788	0.00393888	0	0.111979	0.0190303	3.99967e-09	FALSE
ASS1:P00966:OID30170:v1:Cardiometabolic_II	T2D_GWAS_signif	T2D	EUR	43187	0.350662	0.0190685	0	0.0102402	0.00219357	3.03746e-06	0.360903	0.0191152	0	FALSE
ASS1:P00966:OID30170:v1:Cardiometabolic_II	lipodystrophy_pPS	T2D	EUR	43187	0.136195	0.0199314	8.30469e-12	0.0117533	0.0022206	1.20422e-07	0.147948	0.020001	1.39222e-13	FALSE
ASS1:P00966:OID30170:v1:Cardiometabolic_II	T2D_PGS	NASH	EUR	43187	0.162537	0.0394849	3.84766e-05	0.0331833	0.00440602	5.01821e-14	0.195721	0.0396089	7.75917e-07	FALSE
ASS1:P00966:OID30170:v1:Cardiometabolic_II	CAD_PGS	NASH	EUR	43187	0.0739197	0.0385701	0.055301	0.0169803	0.00379536	7.67825e-06	0.0909	0.0386707	0.0187424	FALSE
ASS1:P00966:OID30170:v1:Cardiometabolic_II	BMI_PGS	NASH	EUR	43187	0.0990433	0.0388356	0.0107623	0.00765997	0.00349351	0.0283344	0.106703	0.0389588	0.00616498	FALSE
ASS1:P00966:OID30170:v1:Cardiometabolic_II	NASH_biomarker_GRS	NASH	EUR	43187	0.184844	0.039572	2.99609e-06	0.0826545	0.00784755	0	0.267499	0.0395025	1.27283e-11	FALSE
ASS1:P00966:OID30170:v1:Cardiometabolic_II	lipodystrophy_pPS	NASH	EUR	43187	0.07149	0.0409599	0.0809217	0.0169181	0.0037636	6.95085e-06	0.0884081	0.0410697	0.0313472	FALSE
ATG16L1:Q676U5:OID31466:v1:Oncology_II	BMI_PGS	T2D	ALL	47432	-0.0410067	0.0194692	0.0351838	-0.00264194	0.000815436	0.00119567	-0.0436486	0.0194751	0.0250101	TRUE
ATG16L1:Q676U5:OID31466:v1:Oncology_II	liver_lipid_pPS	T2D	ALL	47432	0.0636378	0.0190526	0.000837464	-0.00362794	0.000918397	7.80538e-05	0.0600098	0.0190639	0.00164494	TRUE
ATG16L1:Q676U5:OID31466:v1:Oncology_II	lipodystrophy_pPS	T2D	ALL	47432	0.174407	0.0192193	0	0.00154251	0.000696189	0.0267157	0.175949	0.0192407	0	TRUE
ATG16L1:Q676U5:OID31466:v1:Oncology_II	CAD_PGS	CAD	ALL	47432	0.322689	0.0175514	0	0.000892735	0.000433353	0.0393925	0.323582	0.0175499	0	TRUE
ATG16L1:Q676U5:OID31466:v1:Oncology_II	lipodystrophy_pPS	CAD	ALL	47432	0.0458745	0.016874	0.00655504	0.00113708	0.000473719	0.0163801	0.0470115	0.0168755	0.00533979	TRUE
ATG16L1:Q676U5:OID31466:v1:Oncology_II	BMI_PGS	NASH	ALL	47432	-0.0872367	0.0392408	0.0262083	-0.00245792	0.00119743	0.0401051	-0.0896947	0.0392177	0.0221901	TRUE
ATG16L1:Q676U5:OID31466:v1:Oncology_II	BMI_PGS	T2D	EUR	44289	-0.0599139	0.0206361	0.00369184	-0.0022948	0.000811865	0.00470485	-0.0622087	0.0206468	0.0025868	TRUE
ATG16L1:Q676U5:OID31466:v1:Oncology_II	liver_lipid_pPS	T2D	EUR	44289	0.0685079	0.0201754	0.000684764	-0.00411441	0.00102929	6.40605e-05	0.0643934	0.0201857	0.00142247	TRUE
ATG16L1:Q676U5:OID31466:v1:Oncology_II	lipodystrophy_pPS	T2D	EUR	44289	0.178283	0.0203651	0	0.00164415	0.000727701	0.0238603	0.179927	0.0203934	0	TRUE
ATG16L1:Q676U5:OID31466:v1:Oncology_II	CAD_PGS	CAD	EUR	44289	0.325037	0.0181516	0	0.00114705	0.000505522	0.0232653	0.326184	0.0181479	0	TRUE
ATG16L1:Q676U5:OID31466:v1:Oncology_II	lipodystrophy_pPS	CAD	EUR	44289	0.0427815	0.0173955	0.013919	0.00134739	0.000536071	0.0119557	0.0441289	0.0173988	0.0112025	TRUE
ATG16L1:Q676U5:OID31466:v1:Oncology_II	CAD_PGS	T2D	ALL	47664	0.113976	0.0178911	1.884e-10	0.00174892	0.000869126	0.0441911	0.115724	0.017898	1.00778e-10	FALSE
ATG16L1:Q676U5:OID31466:v1:Oncology_II	liver_lipid_pPS	T2D	ALL	47664	0.0672694	0.0181668	0.000213169	-0.00368601	0.000957579	0.000118455	0.0635834	0.0181851	0.000471495	FALSE
ATG16L1:Q676U5:OID31466:v1:Oncology_II	lipodystrophy_pPS	T2D	ALL	47664	0.144229	0.0184594	5.55112e-15	0.00214898	0.000869708	0.0134765	0.146378	0.0184827	2.44249e-15	FALSE
ATG16L1:Q676U5:OID31466:v1:Oncology_II	CAD_PGS	CAD	ALL	47664	0.322014	0.0173863	0	0.00138609	0.000551281	0.0119268	0.3234	0.0173847	0	FALSE
ATG16L1:Q676U5:OID31466:v1:Oncology_II	lipodystrophy_pPS	CAD	ALL	47664	0.0432712	0.0167771	0.00990322	0.00147595	0.000565355	0.00903683	0.0447472	0.0167824	0.00766863	FALSE
ATG16L1:Q676U5:OID31466:v1:Oncology_II	lipodystrophy_pPS	NASH	ALL	47664	0.0964049	0.0391805	0.013873	0.00251635	0.00103398	0.0149476	0.0989212	0.0391736	0.0115631	FALSE
ATG16L1:Q676U5:OID31466:v1:Oncology_II	CAD_PGS	T2D	EUR	44468	0.119054	0.0189552	3.36861e-10	0.00180505	0.000888117	0.0421091	0.120859	0.0189616	1.84299e-10	FALSE
ATG16L1:Q676U5:OID31466:v1:Oncology_II	CKD_PGS	T2D	EUR	44468	0.0507624	0.0190081	0.00757241	0.00177282	0.000894459	0.0474791	0.0525352	0.0190148	0.00572971	FALSE
ATG16L1:Q676U5:OID31466:v1:Oncology_II	liver_lipid_pPS	T2D	EUR	44468	0.0718422	0.0192198	0.00018555	-0.00431053	0.00101929	2.34763e-05	0.0675317	0.0192352	0.000446683	FALSE
ATG16L1:Q676U5:OID31466:v1:Oncology_II	lipodystrophy_pPS	T2D	EUR	44468	0.144233	0.019547	1.5965e-13	0.00227673	0.000897254	0.0111665	0.14651	0.0195743	7.17204e-14	FALSE
ATG16L1:Q676U5:OID31466:v1:Oncology_II	CAD_PGS	CAD	EUR	44468	0.324673	0.017989	0	0.00166091	0.000622849	0.00766164	0.326334	0.0179854	0	FALSE
ATG16L1:Q676U5:OID31466:v1:Oncology_II	lipodystrophy_pPS	CAD	EUR	44468	0.0397389	0.0173114	0.0217025	0.00165717	0.000628209	0.00834152	0.0413961	0.017319	0.0168388	FALSE
ATG16L1:Q676U5:OID31466:v1:Oncology_II	lipodystrophy_pPS	NASH	EUR	44468	0.0877584	0.040826	0.031589	0.0025672	0.00111084	0.0208304	0.0903256	0.0408111	0.0268798	FALSE
ATG4A:Q8WYN0:OID21246:v1:Oncology	liver_lipid_pPS	T2D	ALL	46139	0.052545	0.0193534	0.00662697	-0.00107564	0.000524114	0.0401407	0.0514694	0.01936	0.00784802	TRUE
ATG4A:Q8WYN0:OID21246:v1:Oncology	liver_lipid_pPS	T2D	EUR	43089	0.0549216	0.0205073	0.00740312	-0.00120676	0.000581152	0.0378484	0.0537148	0.0205099	0.00881943	TRUE
ATG4A:Q8WYN0:OID21246:v1:Oncology	BMI_GWAS_signif	T2D	ALL	46363	0.0888037	0.0180601	8.78271e-07	-0.000925375	0.00045666	0.042724	0.0878783	0.0180595	1.13855e-06	FALSE
ATG4A:Q8WYN0:OID21246:v1:Oncology	liver_lipid_pPS	T2D	ALL	46363	0.0568392	0.0185112	0.00213677	-0.00101468	0.000464355	0.0288786	0.0558246	0.0185193	0.00257485	FALSE
ATG4A:Q8WYN0:OID21246:v1:Oncology	liver_lipid_pPS	T2D	EUR	43262	0.0585916	0.0196088	0.0028079	-0.000990273	0.000497792	0.0466648	0.0576013	0.0196123	0.00331407	FALSE
ATOX1:O00244:OID21476:v1:Oncology	BMI_PGS	T2D	ALL	47372	-0.0454272	0.0195692	0.0202674	-0.0018226	0.000722007	0.0115909	-0.0472498	0.0195696	0.015759	TRUE
ATOX1:O00244:OID21476:v1:Oncology	liver_lipid_pPS	T2D	ALL	47372	0.0564429	0.0190379	0.00302916	-0.00292592	0.000831041	0.000430269	0.053517	0.0190378	0.00493744	TRUE
ATOX1:O00244:OID21476:v1:Oncology	CKD_PGS	CKD	ALL	47372	0.239035	0.0202328	0	0.00222206	0.00081975	0.00671509	0.241257	0.0202452	0	TRUE
ATOX1:O00244:OID21476:v1:Oncology	CKD_GWAS_signif	CKD	ALL	47372	0.158289	0.0203257	6.88338e-15	0.00177214	0.000787761	0.0244753	0.160061	0.0203388	3.55271e-15	TRUE
ATOX1:O00244:OID21476:v1:Oncology	liver_lipid_pPS	CKD	ALL	47372	0.056656	0.020208	0.00505301	-0.00343668	0.00096239	0.000355644	0.0532193	0.0202029	0.00843272	TRUE
ATOX1:O00244:OID21476:v1:Oncology	BMI_PGS	NASH	ALL	47372	-0.0855033	0.0392266	0.0292775	-0.00348287	0.00136618	0.0107927	-0.0889862	0.03922	0.0232746	TRUE
ATOX1:O00244:OID21476:v1:Oncology	BMI_PGS	T2D	EUR	44251	-0.063067	0.0207485	0.00236895	-0.00165046	0.000714361	0.0208661	-0.0647174	0.0207485	0.00181381	TRUE
ATOX1:O00244:OID21476:v1:Oncology	CKD_GWAS_signif	T2D	EUR	44251	-0.0442317	0.0200774	0.0275904	0.00145461	0.000679465	0.0322883	-0.0427771	0.0200746	0.0330966	TRUE
ATOX1:O00244:OID21476:v1:Oncology	liver_lipid_pPS	T2D	EUR	44251	0.0617444	0.0201575	0.00219055	-0.00330001	0.000922064	0.000344986	0.0584444	0.0201535	0.00373202	TRUE
ATOX1:O00244:OID21476:v1:Oncology	CKD_PGS	CKD	EUR	44251	0.241893	0.0209474	0	0.00196502	0.000783987	0.0121955	0.243858	0.0209589	0	TRUE
ATOX1:O00244:OID21476:v1:Oncology	CKD_GWAS_signif	CKD	EUR	44251	0.162158	0.0210285	1.24345e-14	0.00169039	0.000764621	0.0270524	0.163848	0.0210422	6.88338e-15	TRUE
ATOX1:O00244:OID21476:v1:Oncology	liver_lipid_pPS	CKD	EUR	44251	0.0617229	0.0209171	0.00316915	-0.00327975	0.000962199	0.000652968	0.0584432	0.0209129	0.00519633	TRUE
ATOX1:O00244:OID21476:v1:Oncology	BMI_PGS	NASH	EUR	44251	-0.0992542	0.0411175	0.0157822	-0.0033035	0.00139167	0.0176072	-0.102558	0.0411229	0.0126336	TRUE
ATOX1:O00244:OID21476:v1:Oncology	CKD_PGS	T2D	ALL	47603	0.0389646	0.0179205	0.0296825	0.00254323	0.000884784	0.00404785	0.0415079	0.0179319	0.0206265	FALSE
ATOX1:O00244:OID21476:v1:Oncology	liver_lipid_pPS	T2D	ALL	47603	0.0603425	0.018186	0.00090641	-0.00319164	0.000928438	0.0005868	0.0571509	0.0181986	0.00168722	FALSE
ATOX1:O00244:OID21476:v1:Oncology	T2D_PGS	CAD	ALL	47603	0.137918	0.0171093	6.66134e-16	0.00133764	0.000624599	0.0322265	0.139256	0.0171167	4.44089e-16	FALSE
ATOX1:O00244:OID21476:v1:Oncology	CKD_PGS	CAD	ALL	47603	0.0361731	0.0167367	0.0306722	0.00171664	0.000652476	0.0085142	0.0378898	0.016737	0.0235843	FALSE
ATOX1:O00244:OID21476:v1:Oncology	T2D_PGS	CKD	ALL	47603	0.199396	0.0203564	0	0.00197848	0.000977959	0.0430657	0.201375	0.02039	0	FALSE
ATOX1:O00244:OID21476:v1:Oncology	CKD_PGS	CKD	ALL	47603	0.251231	0.0198826	0	0.00320867	0.00100949	0.00148033	0.25444	0.0198998	0	FALSE
ATOX1:O00244:OID21476:v1:Oncology	CKD_GWAS_signif	CKD	ALL	47603	0.160407	0.0201	1.55431e-15	0.00230595	0.000981611	0.0188165	0.162713	0.0201196	6.66134e-16	FALSE
ATOX1:O00244:OID21476:v1:Oncology	liver_lipid_pPS	CKD	ALL	47603	0.0601608	0.0199831	0.00260748	-0.00378386	0.00108976	0.00051621	0.0563769	0.0199905	0.00479967	FALSE
ATOX1:O00244:OID21476:v1:Oncology	T2D_PGS	NASH	ALL	47603	0.19722	0.0375646	1.51968e-07	0.00251695	0.00119272	0.0348367	0.199737	0.0375801	1.06676e-07	FALSE
ATOX1:O00244:OID21476:v1:Oncology	CKD_PGS	T2D	EUR	44431	0.0445401	0.0190594	0.0194435	0.00252564	0.000892324	0.00464896	0.0470658	0.0190652	0.0135616	FALSE
ATOX1:O00244:OID21476:v1:Oncology	liver_lipid_pPS	T2D	EUR	44431	0.064987	0.0192424	0.000732075	-0.00374717	0.000976052	0.00012348	0.0612399	0.0192512	0.00146724	FALSE
ATOX1:O00244:OID21476:v1:Oncology	T2D_PGS	CAD	EUR	44431	0.134602	0.017631	2.26485e-14	0.00160615	0.000688534	0.0196632	0.136209	0.0176392	1.15463e-14	FALSE
ATOX1:O00244:OID21476:v1:Oncology	CKD_PGS	CAD	EUR	44431	0.0336216	0.0173221	0.0522625	0.00195268	0.000711411	0.00605467	0.0355743	0.0173207	0.0399895	FALSE
ATOX1:O00244:OID21476:v1:Oncology	CKD_PGS	CKD	EUR	44431	0.255159	0.0205784	0	0.00296061	0.000988201	0.00273578	0.25812	0.0205943	0	FALSE
ATOX1:O00244:OID21476:v1:Oncology	CKD_GWAS_signif	CKD	EUR	44431	0.164478	0.0207593	2.22045e-15	0.00226027	0.000968901	0.0196575	0.166738	0.0207797	1.11022e-15	FALSE
ATOX1:O00244:OID21476:v1:Oncology	liver_lipid_pPS	CKD	EUR	44431	0.0652267	0.0206971	0.00162444	-0.00370502	0.00108637	0.000648556	0.0615216	0.0207073	0.00296824	FALSE
ATOX1:O00244:OID21476:v1:Oncology	T2D_PGS	NASH	EUR	44431	0.194388	0.0390273	6.33193e-07	0.00234859	0.00118895	0.0482297	0.196736	0.0390398	4.67058e-07	FALSE
ATP2B4:P23634:OID30062:v1:Cardiometabolic_II	CKD_PGS	T2D	ALL	46293	0.0486562	0.0181455	0.00733053	-0.000826073	0.000412834	0.0453945	0.0478301	0.0181542	0.00842229	FALSE
ATP5IF1:Q9UII2:OID20760:v1:Inflammation	BMI_PGS	T2D	ALL	47426	-0.0472059	0.019549	0.0157461	-0.00121961	0.000542563	0.0245846	-0.0484255	0.0195488	0.0132434	TRUE
ATP5IF1:Q9UII2:OID20760:v1:Inflammation	liver_lipid_pPS	T2D	ALL	47426	0.0540951	0.0190205	0.00445441	-0.0025854	0.00080143	0.00125541	0.0515097	0.0190155	0.00675225	TRUE
ATP5IF1:Q9UII2:OID20760:v1:Inflammation	BMI_PGS	T2D	EUR	44311	-0.0633623	0.0207309	0.00223998	-0.0012004	0.00055662	0.0310378	-0.0645627	0.0207312	0.00184401	TRUE
ATP5IF1:Q9UII2:OID20760:v1:Inflammation	liver_lipid_pPS	T2D	EUR	44311	0.0589731	0.0201232	0.00338295	-0.00262558	0.000876175	0.00272973	0.0563476	0.020114	0.00508795	TRUE
ATP5IF1:Q9UII2:OID20760:v1:Inflammation	liver_lipid_pPS	T2D	ALL	47658	0.0578437	0.0181711	0.00145621	-0.00254909	0.000711965	0.00034312	0.0552946	0.0181746	0.0023469	FALSE
ATP5IF1:Q9UII2:OID20760:v1:Inflammation	liver_lipid_pPS	T2D	EUR	44492	0.0620644	0.0192194	0.00124111	-0.00266982	0.000747422	0.000354221	0.0593946	0.0192177	0.00199745	FALSE
ATP6AP2:O75787:OID21178:v1:Oncology	BMI_PGS	T2D	ALL	46139	-0.0455654	0.0198486	0.0216959	-0.00246646	0.000775683	0.00147413	-0.0480319	0.0198623	0.0155957	TRUE
ATP6AP2:O75787:OID21178:v1:Oncology	liver_lipid_pPS	T2D	ALL	46139	0.0529991	0.0193565	0.00618049	-0.00153189	0.000674024	0.0230412	0.0514672	0.0193592	0.00784816	TRUE
ATP6AP2:O75787:OID21178:v1:Oncology	CKD_PGS	CKD	ALL	46139	0.233417	0.0205803	0	0.00364641	0.001635	0.0257332	0.237064	0.0206324	0	TRUE
ATP6AP2:O75787:OID21178:v1:Oncology	CKD_GWAS_signif	CKD	ALL	46139	0.155342	0.0206465	5.30687e-14	0.00602896	0.00169761	0.000383127	0.161371	0.020699	6.43929e-15	TRUE
ATP6AP2:O75787:OID21178:v1:Oncology	BMI_PGS	T2D	EUR	43089	-0.0610963	0.0210979	0.00378135	-0.00230936	0.00078738	0.00335736	-0.0634056	0.0211126	0.00267142	TRUE
ATP6AP2:O75787:OID21178:v1:Oncology	CKD_GWAS_signif	T2D	EUR	43089	-0.0503757	0.020393	0.0135022	0.00220584	0.000770723	0.00420921	-0.0481699	0.0203958	0.0181889	TRUE
ATP6AP2:O75787:OID21178:v1:Oncology	CKD_GWAS_signif	CKD	EUR	43089	0.158057	0.0213457	1.3145e-13	0.00577171	0.00176017	0.00104152	0.163828	0.0214022	1.93179e-14	TRUE
ATP6AP2:O75787:OID21178:v1:Oncology	CKD_PGS	T2D	ALL	46363	0.0405944	0.0182444	0.0260791	0.00341351	0.000919975	0.000206902	0.0440079	0.0182499	0.0158915	FALSE
ATP6AP2:O75787:OID21178:v1:Oncology	liver_lipid_pPS	T2D	ALL	46363	0.0577713	0.0184947	0.00178612	-0.0019946	0.000871072	0.0220314	0.0557767	0.0185039	0.0025755	FALSE
ATP6AP2:O75787:OID21178:v1:Oncology	CKD_PGS	CAD	ALL	46363	0.034265	0.0169527	0.0432576	0.00178443	0.00058561	0.00231037	0.0360495	0.0169592	0.0335313	FALSE
ATP6AP2:O75787:OID21178:v1:Oncology	CKD_PGS	CKD	ALL	46363	0.244511	0.0202545	0	0.00622932	0.00181975	0.000618932	0.25074	0.0203052	0	FALSE
ATP6AP2:O75787:OID21178:v1:Oncology	CKD_GWAS_signif	CKD	ALL	46363	0.156709	0.0204463	1.79856e-14	0.00747272	0.00187019	6.45053e-05	0.164182	0.0205052	1.11022e-15	FALSE
ATP6AP2:O75787:OID21178:v1:Oncology	CKD_PGS	T2D	EUR	43262	0.045509	0.0193991	0.0189792	0.00331621	0.00094174	0.000429333	0.0488252	0.0194052	0.0118663	FALSE
ATP6AP2:O75787:OID21178:v1:Oncology	CKD_PGS	CKD	EUR	43262	0.247109	0.0209282	0	0.00580809	0.00189089	0.00212901	0.252917	0.0209842	0	FALSE
ATP6AP2:O75787:OID21178:v1:Oncology	CKD_GWAS_signif	CKD	EUR	43262	0.159638	0.0211019	3.88578e-14	0.00732494	0.00194907	0.000171162	0.166963	0.0211637	3.10862e-15	FALSE
ATP6V1D:Q9Y5K8:OID21341:v1:Oncology	T2D_PGS	CKD	EUR	43922	0.144749	0.0213477	1.19718e-11	0.00139883	0.000678908	0.0393598	0.146148	0.0213492	7.61635e-12	TRUE
ATP6V1D:Q9Y5K8:OID21341:v1:Oncology	T2D_PGS	CKD	ALL	47249	0.195294	0.0204646	0	0.00115655	0.000576097	0.0446897	0.19645	0.0204672	0	FALSE
ATP6V1D:Q9Y5K8:OID21341:v1:Oncology	T2D_PGS	CKD	EUR	44099	0.192619	0.0211762	0	0.00152282	0.000687182	0.0266885	0.194141	0.0211789	0	FALSE
ATP6V1G1:O75348:OID30242:v1:Cardiometabolic_II	BMI_PGS	T2D	ALL	46418	-0.0503143	0.0196779	0.0105614	-0.00249085	0.000780157	0.00140922	-0.0528051	0.0196697	0.00726184	TRUE
ATP6V1G1:O75348:OID30242:v1:Cardiometabolic_II	liver_lipid_pPS	T2D	ALL	46418	0.0662852	0.0192801	0.000586012	-0.00221576	0.00071428	0.00192158	0.0640695	0.0192828	0.000891742	TRUE
ATP6V1G1:O75348:OID30242:v1:Cardiometabolic_II	lipodystrophy_pPS	CAD	ALL	46418	0.0505902	0.0171182	0.00312322	0.000807838	0.000407722	0.0475526	0.051398	0.0171188	0.00267831	TRUE
ATP6V1G1:O75348:OID30242:v1:Cardiometabolic_II	BMI_PGS	T2D	EUR	43359	-0.0681338	0.0208837	0.00110423	-0.00251544	0.000828069	0.00238374	-0.0706492	0.0208775	0.000714406	TRUE
ATP6V1G1:O75348:OID30242:v1:Cardiometabolic_II	liver_lipid_pPS	T2D	EUR	43359	0.070037	0.0204291	0.000607376	-0.00256695	0.000815714	0.00165029	0.06747	0.0204302	0.000958403	TRUE
ATP6V1G1:O75348:OID30242:v1:Cardiometabolic_II	lipodystrophy_pPS	T2D	EUR	43359	0.1781	0.0205017	0	0.0011682	0.00056569	0.0389138	0.179268	0.0205153	0	TRUE
ATP6V1G1:O75348:OID30242:v1:Cardiometabolic_II	lipodystrophy_pPS	CAD	EUR	43359	0.0486707	0.0176236	0.00575045	0.00105345	0.000478034	0.0275449	0.0497241	0.0176244	0.00478272	TRUE
ATP6V1G1:O75348:OID30242:v1:Cardiometabolic_II	CKD_PGS	T2D	ALL	46639	0.0428767	0.0181267	0.0180113	0.0013796	0.000676761	0.041496	0.0442563	0.0181346	0.0146699	FALSE
ATP6V1G1:O75348:OID30242:v1:Cardiometabolic_II	BMI_PGS	T2D	ALL	46639	0.178596	0.018004	0	-0.00169059	0.000711238	0.0174557	0.176906	0.017999	0	FALSE
ATP6V1G1:O75348:OID30242:v1:Cardiometabolic_II	liver_lipid_pPS	T2D	ALL	46639	0.0703649	0.0184301	0.000134575	-0.00245338	0.000745712	0.00100194	0.0679116	0.0184375	0.000230206	FALSE
ATP6V1G1:O75348:OID30242:v1:Cardiometabolic_II	BMI_PGS	CAD	ALL	46639	0.0736476	0.0170263	1.52165e-05	-0.001096	0.000506543	0.0304881	0.0725516	0.0170264	2.03404e-05	FALSE
ATP6V1G1:O75348:OID30242:v1:Cardiometabolic_II	lipodystrophy_pPS	CAD	ALL	46639	0.048096	0.0170189	0.00471296	0.000942451	0.000474991	0.0472398	0.0490384	0.0170219	0.0039654	FALSE
ATP6V1G1:O75348:OID30242:v1:Cardiometabolic_II	CKD_PGS	T2D	EUR	43530	0.0479081	0.0192618	0.0128752	0.00149524	0.000702394	0.0332724	0.0494033	0.0192664	0.0103406	FALSE
ATP6V1G1:O75348:OID30242:v1:Cardiometabolic_II	BMI_PGS	T2D	EUR	43530	0.177745	0.0189701	0	-0.00175913	0.000735693	0.0167974	0.175986	0.0189661	0	FALSE
ATP6V1G1:O75348:OID30242:v1:Cardiometabolic_II	BMI_GWAS_signif	T2D	EUR	43530	0.0993951	0.018967	1.60205e-07	-0.0016621	0.000727697	0.0223683	0.097733	0.0189671	2.56663e-07	FALSE
ATP6V1G1:O75348:OID30242:v1:Cardiometabolic_II	liver_lipid_pPS	T2D	EUR	43530	0.074042	0.0195141	0.000148074	-0.00298079	0.000812283	0.000242894	0.0710612	0.0195195	0.000272074	FALSE
ATP6V1G1:O75348:OID30242:v1:Cardiometabolic_II	BMI_PGS	CAD	EUR	43530	0.0744262	0.0176496	2.47714e-05	-0.00119993	0.000563437	0.0332003	0.0732262	0.0176515	3.34729e-05	FALSE
ATP6V1G1:O75348:OID30242:v1:Cardiometabolic_II	lipodystrophy_pPS	CAD	EUR	43530	0.0456472	0.0175384	0.00924906	0.00120424	0.000546202	0.0274709	0.0468515	0.0175423	0.00756767	FALSE
ATRAID:Q6UW56:OID31451:v1:Oncology_II	CAD_PGS	T2D	ALL	47432	0.110766	0.0189146	4.73846e-09	-0.00113068	0.000538391	0.0357197	0.109635	0.0189081	6.69795e-09	TRUE
ATRAID:Q6UW56:OID31451:v1:Oncology_II	liver_lipid_pPS	T2D	ALL	47432	0.0534731	0.0191999	0.00535168	0.00652242	0.00198398	0.00101064	0.0599955	0.0190594	0.00164495	TRUE
ATRAID:Q6UW56:OID31451:v1:Oncology_II	lipodystrophy_pPS	T2D	ALL	47432	0.177177	0.0192392	0	-0.00126984	0.000567759	0.0253141	0.175907	0.019241	0	TRUE
ATRAID:Q6UW56:OID31451:v1:Oncology_II	CAD_PGS	CAD	ALL	47432	0.324672	0.0175124	0	-0.00149066	0.00064669	0.0211633	0.323181	0.0175299	0	TRUE
ATRAID:Q6UW56:OID31451:v1:Oncology_II	CAD_GWAS_signif	CAD	ALL	47432	0.210868	0.0171238	0	-0.0019561	0.000678839	0.00395731	0.208912	0.0171605	0	TRUE
ATRAID:Q6UW56:OID31451:v1:Oncology_II	lipodystrophy_pPS	CAD	ALL	47432	0.048773	0.0168791	0.00385798	-0.00174378	0.000641917	0.00659705	0.0470292	0.016882	0.00534033	TRUE
ATRAID:Q6UW56:OID31451:v1:Oncology_II	CKD_PGS	CKD	ALL	47432	0.15675	0.019631	1.33227e-15	0.07813	0.0056904	0	0.23488	0.0203064	0	TRUE
ATRAID:Q6UW56:OID31451:v1:Oncology_II	CKD_GWAS_signif	CKD	ALL	47432	0.104074	0.0194657	8.96651e-08	0.0565729	0.00569703	0	0.160647	0.0202437	1.9984e-15	TRUE
ATRAID:Q6UW56:OID31451:v1:Oncology_II	liver_lipid_pPS	CKD	ALL	47432	-0.021771	0.0195077	0.264413	0.0712416	0.00585604	0	0.0494706	0.020267	0.014649	TRUE
ATRAID:Q6UW56:OID31451:v1:Oncology_II	CKD_GWAS_signif	T2D	EUR	44289	-0.0491118	0.020153	0.0148117	0.00609473	0.00156797	0.000101481	-0.0430171	0.020081	0.0321794	TRUE
ATRAID:Q6UW56:OID31451:v1:Oncology_II	liver_lipid_pPS	T2D	EUR	44289	0.0570792	0.0203205	0.00497041	0.00728249	0.00202107	0.000314221	0.0643617	0.0201759	0.00142257	TRUE
ATRAID:Q6UW56:OID31451:v1:Oncology_II	lipodystrophy_pPS	T2D	EUR	44289	0.181254	0.0203919	0	-0.00135332	0.000640106	0.0344971	0.1799	0.0203958	0	TRUE
ATRAID:Q6UW56:OID31451:v1:Oncology_II	CAD_GWAS_signif	CAD	EUR	44289	0.215082	0.0176795	0	-0.00169606	0.000649186	0.008986	0.213386	0.0177143	0	TRUE
ATRAID:Q6UW56:OID31451:v1:Oncology_II	lipodystrophy_pPS	CAD	EUR	44289	0.0458163	0.0174031	0.00847217	-0.00167064	0.000633892	0.00840068	0.0441457	0.0174055	0.0112029	TRUE
ATRAID:Q6UW56:OID31451:v1:Oncology_II	CKD_PGS	CKD	EUR	44289	0.157677	0.0203205	8.43769e-15	0.0781042	0.00582066	0	0.235781	0.0210068	0	TRUE
ATRAID:Q6UW56:OID31451:v1:Oncology_II	CKD_GWAS_signif	CKD	EUR	44289	0.107232	0.0201246	9.90783e-08	0.0563667	0.00581321	0	0.163599	0.0209296	5.32907e-15	TRUE
ATRAID:Q6UW56:OID31451:v1:Oncology_II	liver_lipid_pPS	CKD	EUR	44289	-0.0150994	0.0202145	0.455088	0.0693989	0.00596507	0	0.0542995	0.0209525	0.00955427	TRUE
ATRAID:Q6UW56:OID31451:v1:Oncology_II	CAD_PGS	T2D	ALL	47664	0.11809	0.0178455	3.65756e-11	-0.00256075	0.00110413	0.0203817	0.115529	0.0178687	1.01004e-10	FALSE
ATRAID:Q6UW56:OID31451:v1:Oncology_II	CKD_PGS	T2D	ALL	47664	0.0286514	0.0179644	0.110736	0.0191204	0.00207725	0	0.0477718	0.0179035	0.00762371	FALSE
ATRAID:Q6UW56:OID31451:v1:Oncology_II	BMI_PGS	T2D	ALL	47664	0.17914	0.0177626	0	0.00717847	0.00126946	1.56071e-08	0.186318	0.0177749	0	FALSE
ATRAID:Q6UW56:OID31451:v1:Oncology_II	BMI_GWAS_signif	T2D	ALL	47664	0.091999	0.0176261	1.79436e-07	0.00285435	0.00110257	0.00963086	0.0948533	0.0176374	7.53332e-08	FALSE
ATRAID:Q6UW56:OID31451:v1:Oncology_II	liver_lipid_pPS	T2D	ALL	47664	0.0458678	0.0182754	0.0120796	0.017721	0.00199887	0	0.0635888	0.01819	0.000472637	FALSE
ATRAID:Q6UW56:OID31451:v1:Oncology_II	lipodystrophy_pPS	T2D	ALL	47664	0.150914	0.0184496	2.22045e-16	-0.00459753	0.0011607	7.46383e-05	0.146317	0.018479	2.44249e-15	FALSE
ATRAID:Q6UW56:OID31451:v1:Oncology_II	T2D_PGS	CAD	ALL	47664	0.142528	0.0170738	0	0.00256965	0.000889337	0.00385972	0.145098	0.0170887	0	FALSE
ATRAID:Q6UW56:OID31451:v1:Oncology_II	CAD_PGS	CAD	ALL	47664	0.324629	0.0173297	0	-0.00175148	0.000877335	0.0458943	0.322878	0.0173583	0	FALSE
ATRAID:Q6UW56:OID31451:v1:Oncology_II	CKD_PGS	CAD	ALL	47664	0.0259879	0.0167932	0.121737	0.0144123	0.00193381	9.12603e-14	0.0404002	0.0167421	0.0158181	FALSE
ATRAID:Q6UW56:OID31451:v1:Oncology_II	BMI_PGS	CAD	ALL	47664	0.0711111	0.0169038	2.59005e-05	0.00625799	0.0011418	4.23353e-08	0.0773691	0.0169033	4.71328e-06	FALSE
ATRAID:Q6UW56:OID31451:v1:Oncology_II	CAD_GWAS_signif	CAD	ALL	47664	0.211295	0.0169316	0	-0.00248761	0.000897945	0.00559985	0.208808	0.0169907	0	FALSE
ATRAID:Q6UW56:OID31451:v1:Oncology_II	lipodystrophy_pPS	CAD	ALL	47664	0.0476221	0.0167782	0.00453502	-0.00284763	0.00088863	0.00135287	0.0447745	0.0167924	0.00766791	FALSE
ATRAID:Q6UW56:OID31451:v1:Oncology_II	T2D_PGS	CKD	ALL	47664	0.166163	0.019315	0	0.0340535	0.00589591	7.65969e-09	0.200216	0.0202349	0	FALSE
ATRAID:Q6UW56:OID31451:v1:Oncology_II	CKD_PGS	CKD	ALL	47664	0.159894	0.0192174	0	0.0881686	0.00591674	0	0.248063	0.0199627	0	FALSE
ATRAID:Q6UW56:OID31451:v1:Oncology_II	BMI_PGS	CKD	ALL	47664	0.0702815	0.0189087	0.000201695	0.0477316	0.00582499	2.22045e-16	0.118013	0.0197886	2.46621e-09	FALSE
ATRAID:Q6UW56:OID31451:v1:Oncology_II	BMI_GWAS_signif	CKD	ALL	47664	0.0395329	0.0188966	0.0364326	0.018728	0.00587627	0.00143727	0.058261	0.0198383	0.00331625	FALSE
ATRAID:Q6UW56:OID31451:v1:Oncology_II	CKD_GWAS_signif	CKD	ALL	47664	0.0998873	0.0191501	1.82799e-07	0.0626555	0.00589938	0	0.162543	0.0200017	4.44089e-16	FALSE
ATRAID:Q6UW56:OID31451:v1:Oncology_II	liver_lipid_pPS	CKD	ALL	47664	-0.0194564	0.0191222	0.308925	0.0727603	0.00608069	0	0.0533039	0.0200197	0.00775447	FALSE
ATRAID:Q6UW56:OID31451:v1:Oncology_II	T2D_PGS	NASH	ALL	47664	0.193221	0.0378818	3.38553e-07	0.00724906	0.00195424	0.00020775	0.20047	0.0378432	1.17479e-07	FALSE
ATRAID:Q6UW56:OID31451:v1:Oncology_II	CAD_PGS	NASH	ALL	47664	0.082819	0.0371942	0.0259698	-0.00316493	0.00159074	0.0466348	0.0796541	0.0372123	0.0323116	FALSE
ATRAID:Q6UW56:OID31451:v1:Oncology_II	BMI_PGS	NASH	ALL	47664	0.0939713	0.0369245	0.010929	0.0116724	0.0023366	5.86904e-07	0.105644	0.0368805	0.0041768	FALSE
ATRAID:Q6UW56:OID31451:v1:Oncology_II	lipodystrophy_pPS	NASH	ALL	47664	0.103806	0.039172	0.00804887	-0.00495098	0.00168307	0.00326481	0.0988552	0.0391514	0.0115716	FALSE
ATRAID:Q6UW56:OID31451:v1:Oncology_II	CKD_PGS	T2D	EUR	44468	0.0307247	0.0190825	0.107376	0.0218287	0.00229811	0	0.0525534	0.0190247	0.00573828	FALSE
ATRAID:Q6UW56:OID31451:v1:Oncology_II	BMI_PGS	T2D	EUR	44468	0.176447	0.0186809	0	0.00785885	0.00141393	2.72605e-08	0.184306	0.0187047	0	FALSE
ATRAID:Q6UW56:OID31451:v1:Oncology_II	BMI_GWAS_signif	T2D	EUR	44468	0.0926499	0.0186358	6.63998e-07	0.00285778	0.00124316	0.0215161	0.0955077	0.01866	3.08283e-07	FALSE
ATRAID:Q6UW56:OID31451:v1:Oncology_II	liver_lipid_pPS	T2D	EUR	44468	0.0487862	0.0193155	0.0115451	0.0187177	0.00210961	0	0.0675039	0.0192297	0.000447448	FALSE
ATRAID:Q6UW56:OID31451:v1:Oncology_II	lipodystrophy_pPS	T2D	EUR	44468	0.151332	0.0195318	9.32587e-15	-0.00488564	0.00130015	0.000171454	0.146446	0.0195706	7.26086e-14	FALSE
ATRAID:Q6UW56:OID31451:v1:Oncology_II	T2D_PGS	CAD	EUR	44468	0.13917	0.0176004	2.66454e-15	0.00255094	0.000887883	0.0040652	0.141721	0.0176122	8.88178e-16	FALSE
ATRAID:Q6UW56:OID31451:v1:Oncology_II	CKD_PGS	CAD	EUR	44468	0.0240269	0.0173767	0.166755	0.0142446	0.00202345	1.92579e-12	0.0382715	0.0173285	0.0272038	FALSE
ATRAID:Q6UW56:OID31451:v1:Oncology_II	BMI_PGS	CAD	EUR	44468	0.0720509	0.0175287	3.94882e-05	0.00607631	0.00115775	1.5345e-07	0.0781273	0.0175212	8.23356e-06	FALSE
ATRAID:Q6UW56:OID31451:v1:Oncology_II	CAD_GWAS_signif	CAD	EUR	44468	0.214853	0.0175038	0	-0.00225733	0.000883858	0.0106508	0.212596	0.0175603	0	FALSE
ATRAID:Q6UW56:OID31451:v1:Oncology_II	lipodystrophy_pPS	CAD	EUR	44468	0.0442428	0.0173152	0.0106146	-0.00282045	0.000892846	0.00158341	0.0414223	0.0173296	0.0168362	FALSE
ATRAID:Q6UW56:OID31451:v1:Oncology_II	T2D_PGS	CKD	EUR	44468	0.162699	0.0200327	4.44089e-16	0.0341481	0.00602309	1.43181e-08	0.196847	0.0209564	0	FALSE
ATRAID:Q6UW56:OID31451:v1:Oncology_II	CKD_PGS	CKD	EUR	44468	0.161389	0.0198861	4.44089e-16	0.0885355	0.00608265	0	0.249924	0.0206446	0	FALSE
ATRAID:Q6UW56:OID31451:v1:Oncology_II	BMI_PGS	CKD	EUR	44468	0.0748738	0.0196189	0.000135402	0.0479071	0.00597016	1.11022e-15	0.122781	0.0205277	2.21479e-09	FALSE
ATRAID:Q6UW56:OID31451:v1:Oncology_II	BMI_GWAS_signif	CKD	EUR	44468	0.0345528	0.0195629	0.0773562	0.0186081	0.00601145	0.00196526	0.0531608	0.0205213	0.00958324	FALSE
ATRAID:Q6UW56:OID31451:v1:Oncology_II	CKD_GWAS_signif	CKD	EUR	44468	0.102936	0.0197865	1.96816e-07	0.0629729	0.00605201	0	0.165909	0.0206582	8.88178e-16	FALSE
ATRAID:Q6UW56:OID31451:v1:Oncology_II	liver_lipid_pPS	CKD	EUR	44468	-0.0140314	0.0198065	0.478683	0.071949	0.00622212	0	0.0579176	0.0207043	0.00515204	FALSE
ATRAID:Q6UW56:OID31451:v1:Oncology_II	T2D_PGS	NASH	EUR	44468	0.189901	0.039371	1.41155e-06	0.00701207	0.00197993	0.000397733	0.196913	0.0393383	5.56795e-07	FALSE
ATRAID:Q6UW56:OID31451:v1:Oncology_II	BMI_PGS	NASH	EUR	44468	0.0956499	0.0384803	0.0129302	0.01168	0.00243182	1.563e-06	0.10733	0.0384345	0.00522953	FALSE
ATRAID:Q6UW56:OID31451:v1:Oncology_II	obesity_pPS	NASH	EUR	44468	0.0792319	0.0392602	0.0435785	0.00372179	0.00167406	0.0262017	0.0829537	0.0392672	0.0346396	FALSE
ATRAID:Q6UW56:OID31451:v1:Oncology_II	lipodystrophy_pPS	NASH	EUR	44468	0.0952351	0.0407836	0.0195364	-0.00500369	0.00174856	0.00421501	0.0902314	0.0407717	0.0268913	FALSE
ATRN:O75882-2:OID30735:v1:Inflammation_II	T2D_PGS	T2D	ALL	47703	0.715325	0.0207409	0	0.0127326	0.00187277	1.05489e-11	0.728058	0.0207476	0	TRUE
ATRN:O75882-2:OID30735:v1:Inflammation_II	BMI_PGS	T2D	ALL	47703	-0.0364902	0.0193051	0.0587337	-0.0112667	0.00197889	1.24496e-08	-0.0477569	0.0194018	0.0138369	TRUE
ATRN:O75882-2:OID30735:v1:Inflammation_II	NASH_biomarker_GRS	T2D	ALL	47703	0.110924	0.018564	2.29791e-09	0.00461384	0.00177501	0.00934042	0.115538	0.0186156	5.41737e-10	TRUE
ATRN:O75882-2:OID30735:v1:Inflammation_II	T2D_GWAS_signif	T2D	ALL	47703	0.39244	0.0188115	0	0.00793622	0.00178916	9.17656e-06	0.400376	0.0188878	0	TRUE
ATRN:O75882-2:OID30735:v1:Inflammation_II	liver_lipid_pPS	T2D	ALL	47703	0.0665299	0.0188933	0.000429358	-0.0116398	0.00194969	2.37156e-09	0.0548901	0.0189555	0.00378277	TRUE
ATRN:O75882-2:OID30735:v1:Inflammation_II	beta_cell_pPS	T2D	ALL	47703	0.237451	0.0186972	0	0.00638407	0.00174663	0.000257101	0.243835	0.018776	0	TRUE
ATRN:O75882-2:OID30735:v1:Inflammation_II	lipodystrophy_pPS	T2D	ALL	47703	0.168143	0.0191246	0	0.00975515	0.00188282	2.20535e-07	0.177898	0.0191619	0	TRUE
ATRN:O75882-2:OID30735:v1:Inflammation_II	T2D_PGS	CKD	ALL	47703	0.158672	0.0204349	8.21565e-15	-0.00283024	0.000953558	0.00299663	0.155842	0.0204331	2.39808e-14	TRUE
ATRN:O75882-2:OID30735:v1:Inflammation_II	CKD_PGS	CKD	ALL	47703	0.234414	0.020223	0	0.00132275	0.000614208	0.0312722	0.235737	0.0202241	0	TRUE
ATRN:O75882-2:OID30735:v1:Inflammation_II	T2D_GWAS_signif	CKD	ALL	47703	0.0487402	0.0201239	0.0154352	-0.00129819	0.000593391	0.0286881	0.047442	0.0201248	0.0184042	TRUE
ATRN:O75882-2:OID30735:v1:Inflammation_II	liver_lipid_pPS	CKD	ALL	47703	0.0505131	0.020213	0.012453	0.00218439	0.0008444	0.00968385	0.0526975	0.0201978	0.00907884	TRUE
ATRN:O75882-2:OID30735:v1:Inflammation_II	T2D_PGS	NASH	ALL	47703	0.120424	0.0384447	0.00173384	0.0129766	0.002785	3.17051e-06	0.133401	0.0385585	0.000540786	TRUE
ATRN:O75882-2:OID30735:v1:Inflammation_II	BMI_PGS	NASH	ALL	47703	-0.076882	0.0392778	0.0503016	-0.00722666	0.00218723	0.000953066	-0.0841086	0.0392297	0.0320326	TRUE
ATRN:O75882-2:OID30735:v1:Inflammation_II	NASH_biomarker_GRS	NASH	ALL	47703	0.251517	0.0388076	9.10443e-11	0.006289	0.00211003	0.00287753	0.257806	0.0388687	3.29525e-11	TRUE
ATRN:O75882-2:OID30735:v1:Inflammation_II	T2D_GWAS_signif	NASH	ALL	47703	0.0803331	0.0372441	0.0310107	0.00722792	0.00213927	0.000728339	0.087561	0.0373369	0.019019	TRUE
ATRN:O75882-2:OID30735:v1:Inflammation_II	lipodystrophy_pPS	NASH	ALL	47703	0.0974028	0.0390072	0.0125231	0.00898126	0.0023818	0.000162733	0.106384	0.0390489	0.00644221	TRUE
ATRN:O75882-2:OID30735:v1:Inflammation_II	T2D_PGS	T2D	EUR	44541	0.74012	0.0220541	0	0.0137694	0.0020629	2.47553e-11	0.75389	0.0220685	0	TRUE
ATRN:O75882-2:OID30735:v1:Inflammation_II	BMI_PGS	T2D	EUR	44541	-0.0541479	0.0204607	0.00813472	-0.0119252	0.00217964	4.47058e-08	-0.066073	0.020577	0.00132266	TRUE
ATRN:O75882-2:OID30735:v1:Inflammation_II	NASH_biomarker_GRS	T2D	EUR	44541	0.127559	0.0195822	7.31644e-11	0.00465489	0.00195821	0.0174483	0.132214	0.0196419	1.68228e-11	TRUE
ATRN:O75882-2:OID30735:v1:Inflammation_II	T2D_GWAS_signif	T2D	EUR	44541	0.406889	0.0199047	0	0.00792179	0.00195847	5.23491e-05	0.414811	0.0200052	0	TRUE
ATRN:O75882-2:OID30735:v1:Inflammation_II	liver_lipid_pPS	T2D	EUR	44541	0.0743035	0.0199887	0.000201377	-0.0141222	0.00219672	1.28634e-10	0.0601813	0.0200743	0.00271822	TRUE
ATRN:O75882-2:OID30735:v1:Inflammation_II	beta_cell_pPS	T2D	EUR	44541	0.241576	0.0198345	0	0.00613037	0.00192901	0.00148301	0.247707	0.0199397	0	TRUE
ATRN:O75882-2:OID30735:v1:Inflammation_II	lipodystrophy_pPS	T2D	EUR	44541	0.173157	0.0202712	0	0.0106208	0.00207348	3.01941e-07	0.183778	0.020318	0	TRUE
ATRN:O75882-2:OID30735:v1:Inflammation_II	T2D_PGS	CKD	EUR	44541	0.152242	0.0211519	6.13065e-13	-0.00292019	0.000996377	0.00338081	0.149322	0.0211516	1.67e-12	TRUE
ATRN:O75882-2:OID30735:v1:Inflammation_II	CKD_PGS	CKD	EUR	44541	0.235343	0.0209327	0	0.00144339	0.000666233	0.0302737	0.236787	0.0209291	0	TRUE
ATRN:O75882-2:OID30735:v1:Inflammation_II	liver_lipid_pPS	CKD	EUR	44541	0.0549653	0.0209268	0.00862567	0.00243478	0.00093807	0.00944485	0.0574001	0.0209062	0.0060401	TRUE
ATRN:O75882-2:OID30735:v1:Inflammation_II	T2D_PGS	NASH	EUR	44541	0.11173	0.0401237	0.00535862	0.0132492	0.0029709	8.20931e-06	0.124979	0.0402148	0.00188489	TRUE
ATRN:O75882-2:OID30735:v1:Inflammation_II	BMI_PGS	NASH	EUR	44541	-0.0872981	0.041186	0.0340393	-0.00743406	0.00232158	0.00136403	-0.0947321	0.0411351	0.0212814	TRUE
ATRN:O75882-2:OID30735:v1:Inflammation_II	NASH_biomarker_GRS	NASH	EUR	44541	0.259229	0.0405638	1.6519e-10	0.00637044	0.00220074	0.00379549	0.265599	0.0406501	6.41263e-11	TRUE
ATRN:O75882-2:OID30735:v1:Inflammation_II	T2D_GWAS_signif	NASH	EUR	44541	0.078688	0.0386394	0.0417032	0.00678851	0.0021945	0.00197863	0.0854765	0.0387417	0.0273617	TRUE
ATRN:O75882-2:OID30735:v1:Inflammation_II	lipodystrophy_pPS	NASH	EUR	44541	0.0915173	0.0406952	0.0245222	0.00946873	0.00254132	0.000194606	0.100986	0.040724	0.0131468	TRUE
ATRN:O75882-2:OID30735:v1:Inflammation_II	T2D_PGS	T2D	ALL	47933	0.720649	0.0195734	0	0.0256291	0.00243229	0	0.746278	0.0195901	0	FALSE
ATRN:O75882-2:OID30735:v1:Inflammation_II	BMI_PGS	T2D	ALL	47933	0.176319	0.0176568	0	0.00829647	0.00228361	0.000280089	0.184616	0.0177422	0	FALSE
ATRN:O75882-2:OID30735:v1:Inflammation_II	NASH_biomarker_GRS	T2D	ALL	47933	0.0975949	0.0176266	3.08034e-08	0.00526339	0.00225025	0.0193341	0.102858	0.0177307	6.58595e-09	FALSE
ATRN:O75882-2:OID30735:v1:Inflammation_II	BMI_GWAS_signif	T2D	ALL	47933	0.0887102	0.0174867	3.91585e-07	0.00444189	0.00226327	0.0496933	0.0931521	0.0175843	1.17435e-07	FALSE
ATRN:O75882-2:OID30735:v1:Inflammation_II	T2D_GWAS_signif	T2D	ALL	47933	0.345247	0.0176378	0	0.0104741	0.00224898	3.20415e-06	0.355721	0.017753	0	FALSE
ATRN:O75882-2:OID30735:v1:Inflammation_II	liver_lipid_pPS	T2D	ALL	47933	0.0723845	0.0179749	5.65005e-05	-0.0135351	0.00236062	9.82431e-09	0.0588494	0.0180877	0.00113972	FALSE
ATRN:O75882-2:OID30735:v1:Inflammation_II	beta_cell_pPS	T2D	ALL	47933	0.206802	0.017684	0	0.00739046	0.00223833	0.000960752	0.214193	0.0178005	0	FALSE
ATRN:O75882-2:OID30735:v1:Inflammation_II	lipodystrophy_pPS	T2D	ALL	47933	0.134749	0.0182995	1.7919e-13	0.0117785	0.0023074	3.31356e-07	0.146528	0.018378	1.55431e-15	FALSE
ATRN:O75882-2:OID30735:v1:Inflammation_II	T2D_PGS	CAD	ALL	47933	0.134991	0.0170743	2.66454e-15	0.00569687	0.00125952	6.09556e-06	0.140688	0.0170416	2.22045e-16	FALSE
ATRN:O75882-2:OID30735:v1:Inflammation_II	BMI_PGS	CAD	ALL	47933	0.0700646	0.0168638	3.25663e-05	0.00237416	0.000688225	0.000561227	0.0724388	0.0168552	1.72578e-05	FALSE
ATRN:O75882-2:OID30735:v1:Inflammation_II	T2D_GWAS_signif	CAD	ALL	47933	0.0538473	0.0169996	0.00153722	0.00222724	0.000657404	0.000704221	0.0560746	0.0170005	0.000972321	FALSE
ATRN:O75882-2:OID30735:v1:Inflammation_II	beta_cell_pPS	CAD	ALL	47933	0.0486171	0.0168259	0.00385948	0.00145739	0.00058394	0.0125675	0.0500745	0.0168142	0.00290043	FALSE
ATRN:O75882-2:OID30735:v1:Inflammation_II	lipodystrophy_pPS	CAD	ALL	47933	0.0399142	0.0167506	0.0171792	0.00226006	0.000671644	0.000765531	0.0421743	0.0167448	0.0117807	FALSE
ATRN:O75882-2:OID30735:v1:Inflammation_II	T2D_PGS	NASH	ALL	47933	0.178191	0.0376656	2.23545e-06	0.027853	0.00375077	1.1191e-13	0.206044	0.0377116	4.66319e-08	FALSE
ATRN:O75882-2:OID30735:v1:Inflammation_II	BMI_PGS	NASH	ALL	47933	0.0970781	0.036768	0.00828358	0.0125318	0.00270217	3.52328e-06	0.10961	0.0367743	0.00287673	FALSE
ATRN:O75882-2:OID30735:v1:Inflammation_II	NASH_biomarker_GRS	NASH	ALL	47933	0.251385	0.0378153	2.97691e-11	0.00669614	0.00235946	0.00453986	0.258081	0.0378873	9.63696e-12	FALSE
ATRN:O75882-2:OID30735:v1:Inflammation_II	T2D_GWAS_signif	NASH	ALL	47933	0.0685343	0.0363779	0.0595708	0.0114198	0.00244705	3.06019e-06	0.0799541	0.0364429	0.0282389	FALSE
ATRN:O75882-2:OID30735:v1:Inflammation_II	lipodystrophy_pPS	NASH	ALL	47933	0.0824734	0.0386671	0.0329321	0.0111505	0.00253244	1.06737e-05	0.0936239	0.0387119	0.0155855	FALSE
ATRN:O75882-2:OID30735:v1:Inflammation_II	T2D_PGS	T2D	EUR	44720	0.746639	0.0208005	0	0.0276278	0.00266698	0	0.774267	0.0208219	0	FALSE
ATRN:O75882-2:OID30735:v1:Inflammation_II	BMI_PGS	T2D	EUR	44720	0.173595	0.0185789	0	0.00984311	0.00249664	8.06228e-05	0.183438	0.0186792	0	FALSE
ATRN:O75882-2:OID30735:v1:Inflammation_II	NASH_biomarker_GRS	T2D	EUR	44720	0.114547	0.0185865	7.14242e-10	0.00555656	0.00245533	0.0236323	0.120103	0.0186949	1.32393e-10	FALSE
ATRN:O75882-2:OID30735:v1:Inflammation_II	BMI_GWAS_signif	T2D	EUR	44720	0.0882985	0.0185007	1.81753e-06	0.00573439	0.00246398	0.0199497	0.0940328	0.0186018	4.303e-07	FALSE
ATRN:O75882-2:OID30735:v1:Inflammation_II	T2D_GWAS_signif	T2D	EUR	44720	0.354575	0.0185761	0	0.00995302	0.00244785	4.78223e-05	0.364528	0.0187259	0	FALSE
ATRN:O75882-2:OID30735:v1:Inflammation_II	liver_lipid_pPS	T2D	EUR	44720	0.0802179	0.0189785	2.37054e-05	-0.016306	0.00260235	3.70772e-10	0.0639119	0.0191274	0.000833618	FALSE
ATRN:O75882-2:OID30735:v1:Inflammation_II	beta_cell_pPS	T2D	EUR	44720	0.209165	0.0187351	0	0.0066247	0.00244491	0.00673675	0.21579	0.0188901	0	FALSE
ATRN:O75882-2:OID30735:v1:Inflammation_II	lipodystrophy_pPS	T2D	EUR	44720	0.136261	0.0193753	2.02571e-12	0.012242	0.00250321	1.00571e-06	0.148503	0.019478	2.4647e-14	FALSE
ATRN:O75882-2:OID30735:v1:Inflammation_II	T2D_PGS	CAD	EUR	44720	0.131814	0.0175987	6.88338e-14	0.00555956	0.00131039	2.2088e-05	0.137374	0.0175579	5.10703e-15	FALSE
ATRN:O75882-2:OID30735:v1:Inflammation_II	BMI_PGS	CAD	EUR	44720	0.070589	0.0174767	5.36731e-05	0.00226535	0.00069266	0.00107355	0.0728544	0.0174665	3.03131e-05	FALSE
ATRN:O75882-2:OID30735:v1:Inflammation_II	T2D_GWAS_signif	CAD	EUR	44720	0.0487624	0.0176001	0.00559566	0.00212114	0.000662619	0.00136884	0.0508836	0.0176002	0.00383925	FALSE
ATRN:O75882-2:OID30735:v1:Inflammation_II	beta_cell_pPS	CAD	EUR	44720	0.0466881	0.0173685	0.00718606	0.00130929	0.000578967	0.0237333	0.0479974	0.0173553	0.00568215	FALSE
ATRN:O75882-2:OID30735:v1:Inflammation_II	lipodystrophy_pPS	CAD	EUR	44720	0.0370371	0.0172822	0.0321067	0.00222691	0.000686563	0.00118043	0.039264	0.0172759	0.0230405	FALSE
ATRN:O75882-2:OID30735:v1:Inflammation_II	T2D_PGS	NASH	EUR	44720	0.173685	0.0391776	9.28137e-06	0.028699	0.00401983	9.37694e-13	0.202384	0.0391817	2.40102e-07	FALSE
ATRN:O75882-2:OID30735:v1:Inflammation_II	BMI_PGS	NASH	EUR	44720	0.0967817	0.0383419	0.011597	0.0129446	0.0028319	4.85391e-06	0.109726	0.0383587	0.00422929	FALSE
ATRN:O75882-2:OID30735:v1:Inflammation_II	NASH_biomarker_GRS	NASH	EUR	44720	0.259024	0.0395495	5.77833e-11	0.0068352	0.00246956	0.00564398	0.265859	0.0396548	2.02314e-11	FALSE
ATRN:O75882-2:OID30735:v1:Inflammation_II	lipodystrophy_pPS	NASH	EUR	44720	0.074751	0.0403518	0.0639567	0.0116819	0.00265448	1.07851e-05	0.0864328	0.0403742	0.0322908	FALSE
ATXN2L:Q8WWM7:OID30980:v1:Neurology_II	BMI_PGS	T2D	ALL	47530	-0.0436009	0.0194526	0.025001	-0.00216436	0.000729953	0.00302623	-0.0457652	0.0194503	0.018626	TRUE
ATXN2L:Q8WWM7:OID30980:v1:Neurology_II	liver_lipid_pPS	T2D	ALL	47530	0.0560488	0.0189954	0.00317105	-0.0026608	0.000776078	0.000606886	0.053388	0.0190015	0.00495932	TRUE
ATXN2L:Q8WWM7:OID30980:v1:Neurology_II	BMI_PGS	T2D	EUR	44385	-0.0620788	0.0206161	0.00260234	-0.00186613	0.000711975	0.00876579	-0.0639449	0.0206141	0.00192215	TRUE
ATXN2L:Q8WWM7:OID30980:v1:Neurology_II	liver_lipid_pPS	T2D	EUR	44385	0.0609613	0.0201237	0.00245098	-0.00309033	0.000880274	0.00044702	0.057871	0.020124	0.00403112	TRUE
ATXN2L:Q8WWM7:OID30980:v1:Neurology_II	liver_lipid_pPS	T2D	ALL	47763	0.0603838	0.01814	0.000872345	-0.00285608	0.00086537	0.000965416	0.0575277	0.0181543	0.00153056	FALSE
ATXN2L:Q8WWM7:OID30980:v1:Neurology_II	T2D_PGS	NASH	ALL	47763	0.198995	0.0377136	1.31698e-07	0.00167466	0.000838005	0.0456746	0.200669	0.0377269	1.04339e-07	FALSE
ATXN2L:Q8WWM7:OID30980:v1:Neurology_II	liver_lipid_pPS	T2D	EUR	44567	0.065218	0.0192031	0.000683248	-0.00359269	0.00092174	9.71008e-05	0.0616253	0.0192137	0.0013396	FALSE
ATXN3:P54252:OID31149:v1:Neurology_II	BMI_PGS	T2D	ALL	47497	-0.0448502	0.0194775	0.0212976	-0.00147441	0.00060932	0.0155305	-0.0463247	0.0194794	0.0174004	TRUE
ATXN3:P54252:OID31149:v1:Neurology_II	liver_lipid_pPS	T2D	ALL	47497	0.0581782	0.0190158	0.00221728	-0.00164397	0.000631649	0.00925038	0.0565342	0.0190218	0.00295787	TRUE
ATXN3:P54252:OID31149:v1:Neurology_II	BMI_PGS	T2D	EUR	44357	-0.0621664	0.0206476	0.00260539	-0.00132777	0.00062876	0.0347098	-0.0634941	0.0206538	0.0021106	TRUE
ATXN3:P54252:OID31149:v1:Neurology_II	liver_lipid_pPS	T2D	EUR	44357	0.0623527	0.0201417	0.00196346	-0.00164264	0.000701823	0.0192564	0.06071	0.0201436	0.00257948	TRUE
ATXN3:P54252:OID31149:v1:Neurology_II	liver_lipid_pPS	T2D	ALL	47725	0.0619531	0.0181697	0.000650372	-0.00165002	0.000583524	0.00468872	0.060303	0.01818	0.000909927	FALSE
ATXN3:P54252:OID31149:v1:Neurology_II	liver_lipid_pPS	T2D	EUR	44534	0.0660917	0.0192322	0.000589264	-0.0018232	0.000619887	0.00326959	0.0642685	0.0192375	0.000835373	FALSE
AXIN1:O15169:OID20582:v1:Inflammation	BMI_PGS	T2D	ALL	47194	-0.0451009	0.0194715	0.0205449	-0.00211784	0.000716337	0.00311169	-0.0472187	0.0194698	0.0152986	TRUE
AXIN1:O15169:OID20582:v1:Inflammation	liver_lipid_pPS	T2D	ALL	47194	0.055608	0.0190494	0.00350998	-0.00288464	0.000826523	0.000482862	0.0527233	0.0190528	0.00565369	TRUE
AXIN1:O15169:OID20582:v1:Inflammation	BMI_PGS	T2D	EUR	44087	-0.0630709	0.0206433	0.00224851	-0.00187228	0.000712502	0.008595	-0.0649432	0.0206417	0.00165402	TRUE
AXIN1:O15169:OID20582:v1:Inflammation	liver_lipid_pPS	T2D	EUR	44087	0.0609003	0.0201725	0.00253634	-0.00320576	0.000927774	0.000549621	0.0576946	0.0201741	0.00423869	TRUE
AXIN1:O15169:OID20582:v1:Inflammation	liver_lipid_pPS	T2D	ALL	47423	0.0596094	0.0182061	0.0010598	-0.00300909	0.000815078	0.00022269	0.0566003	0.0182161	0.00188892	FALSE
AXIN1:O15169:OID20582:v1:Inflammation	liver_lipid_pPS	T2D	EUR	44266	0.0649233	0.0192595	0.000749033	-0.00348543	0.000877513	7.12909e-05	0.0614379	0.0192664	0.0014283	FALSE
AXL:P30530:OID20363:v1:Cardiometabolic	NASH_biomarker_GRS	T2D	ALL	47416	0.108939	0.0187067	5.76178e-09	0.00258761	0.000969397	0.007601	0.111527	0.0186963	2.44367e-09	TRUE
AXL:P30530:OID20363:v1:Cardiometabolic	liver_lipid_pPS	T2D	ALL	47416	0.0504334	0.0190242	0.00802511	0.00239793	0.000868395	0.00575659	0.0528313	0.0190179	0.00546983	TRUE
AXL:P30530:OID20363:v1:Cardiometabolic	CKD_PGS	CKD	ALL	47416	0.223664	0.020167	0	0.0132833	0.00250684	1.1655e-07	0.236947	0.0202676	0	TRUE
AXL:P30530:OID20363:v1:Cardiometabolic	CKD_GWAS_signif	CKD	ALL	47416	0.146198	0.0202157	4.76286e-13	0.0108229	0.00246297	1.11154e-05	0.157021	0.0203711	1.28786e-14	TRUE
AXL:P30530:OID20363:v1:Cardiometabolic	liver_lipid_pPS	CKD	ALL	47416	0.0380588	0.0200025	0.0570801	0.0145683	0.00253376	8.94133e-09	0.0526271	0.0201245	0.00892087	TRUE
AXL:P30530:OID20363:v1:Cardiometabolic	NASH_biomarker_GRS	NASH	ALL	47416	0.248319	0.0385878	1.23332e-10	0.00484565	0.00211811	0.0221535	0.253165	0.0386549	5.77851e-11	TRUE
AXL:P30530:OID20363:v1:Cardiometabolic	NASH_biomarker_GRS	T2D	EUR	44295	0.123426	0.0197188	3.86646e-10	0.00344278	0.00113739	0.0024706	0.126869	0.0197058	1.20936e-10	TRUE
AXL:P30530:OID20363:v1:Cardiometabolic	CKD_GWAS_signif	T2D	EUR	44295	-0.0499664	0.0200336	0.0126268	0.0022589	0.000781852	0.00386266	-0.0477075	0.0200323	0.017241	TRUE
AXL:P30530:OID20363:v1:Cardiometabolic	liver_lipid_pPS	T2D	EUR	44295	0.0555065	0.0201308	0.00582809	0.0031842	0.00102144	0.00182471	0.0586907	0.0201306	0.00355116	TRUE
AXL:P30530:OID20363:v1:Cardiometabolic	CKD_PGS	CKD	EUR	44295	0.225249	0.0208843	0	0.0128642	0.00249172	2.43317e-07	0.238113	0.0209763	0	TRUE
AXL:P30530:OID20363:v1:Cardiometabolic	CKD_GWAS_signif	CKD	EUR	44295	0.148944	0.0208936	1.01363e-12	0.0107026	0.00246169	1.37589e-05	0.159646	0.0210507	3.35287e-14	TRUE
AXL:P30530:OID20363:v1:Cardiometabolic	liver_lipid_pPS	CKD	EUR	44295	0.0415074	0.0207136	0.0450842	0.0149663	0.00254141	3.88571e-09	0.0564738	0.0208209	0.00668067	TRUE
AXL:P30530:OID20363:v1:Cardiometabolic	NASH_biomarker_GRS	NASH	EUR	44295	0.254368	0.0402322	2.57374e-10	0.00503932	0.00225325	0.0253213	0.259407	0.0403192	1.24411e-10	TRUE
AXL:P30530:OID20363:v1:Cardiometabolic	CKD_PGS	T2D	ALL	47649	0.0355144	0.017877	0.046967	0.00596991	0.00110694	6.92278e-08	0.0414843	0.0179018	0.0204857	FALSE
AXL:P30530:OID20363:v1:Cardiometabolic	BMI_PGS	T2D	ALL	47649	0.180738	0.0177328	0	0.00263404	0.000879598	0.00274808	0.183372	0.0177711	0	FALSE
AXL:P30530:OID20363:v1:Cardiometabolic	NASH_biomarker_GRS	T2D	ALL	47649	0.0937102	0.017766	1.32982e-07	0.00481158	0.00103016	3.00152e-06	0.0985218	0.0177906	3.06167e-08	FALSE
AXL:P30530:OID20363:v1:Cardiometabolic	liver_lipid_pPS	T2D	ALL	47649	0.051667	0.0181581	0.00443574	0.00524215	0.0010484	5.72809e-07	0.0569091	0.0181684	0.00173433	FALSE
AXL:P30530:OID20363:v1:Cardiometabolic	T2D_PGS	CKD	ALL	47649	0.191429	0.0201423	0	0.0102067	0.00267168	0.00013327	0.201636	0.0203168	0	FALSE
AXL:P30530:OID20363:v1:Cardiometabolic	CKD_PGS	CKD	ALL	47649	0.23347	0.019825	0	0.0165435	0.00273042	1.37003e-09	0.250014	0.019943	0	FALSE
AXL:P30530:OID20363:v1:Cardiometabolic	BMI_PGS	CKD	ALL	47649	0.10679	0.0194836	4.22834e-08	0.0100718	0.0026629	0.00015541	0.116862	0.0196373	2.66494e-09	FALSE
AXL:P30530:OID20363:v1:Cardiometabolic	CKD_GWAS_signif	CKD	ALL	47649	0.147313	0.0199649	1.60094e-13	0.012147	0.0026552	4.76677e-06	0.15946	0.0201444	2.44249e-15	FALSE
AXL:P30530:OID20363:v1:Cardiometabolic	liver_lipid_pPS	CKD	ALL	47649	0.0410483	0.0197293	0.0374725	0.0152074	0.00273428	2.67057e-08	0.0562557	0.0198951	0.00468959	FALSE
AXL:P30530:OID20363:v1:Cardiometabolic	T2D_PGS	NASH	ALL	47649	0.194124	0.0374621	2.19656e-07	0.00364372	0.00137426	0.00801576	0.197768	0.037488	1.32403e-07	FALSE
AXL:P30530:OID20363:v1:Cardiometabolic	BMI_PGS	NASH	ALL	47649	0.110429	0.0363226	0.00236399	0.00436678	0.00145555	0.00269909	0.114796	0.0363755	0.00160031	FALSE
AXL:P30530:OID20363:v1:Cardiometabolic	NASH_biomarker_GRS	NASH	ALL	47649	0.246474	0.037525	5.09102e-11	0.00731972	0.00198323	0.000223546	0.253794	0.0376125	1.5032e-11	FALSE
AXL:P30530:OID20363:v1:Cardiometabolic	T2D_PGS	T2D	EUR	44478	0.772189	0.0208818	0	0.00246584	0.00101725	0.0153494	0.774655	0.020894	0	FALSE
AXL:P30530:OID20363:v1:Cardiometabolic	CKD_PGS	T2D	EUR	44478	0.0397596	0.0190229	0.0366089	0.00762524	0.00130531	5.16685e-09	0.0473849	0.0190529	0.012882	FALSE
AXL:P30530:OID20363:v1:Cardiometabolic	BMI_PGS	T2D	EUR	44478	0.180202	0.0186438	0	0.00279125	0.00101558	0.00598843	0.182994	0.0186962	0	FALSE
AXL:P30530:OID20363:v1:Cardiometabolic	NASH_biomarker_GRS	T2D	EUR	44478	0.108293	0.0186969	6.95381e-09	0.00600356	0.00120906	6.8537e-07	0.114297	0.0187298	1.04492e-09	FALSE
AXL:P30530:OID20363:v1:Cardiometabolic	liver_lipid_pPS	T2D	EUR	44478	0.0550342	0.0191906	0.00413372	0.00671149	0.00124548	7.09829e-08	0.0617457	0.019212	0.00130937	FALSE
AXL:P30530:OID20363:v1:Cardiometabolic	T2D_PGS	CKD	EUR	44478	0.187932	0.020848	0	0.0109877	0.00270208	4.77444e-05	0.198919	0.0210223	0	FALSE
AXL:P30530:OID20363:v1:Cardiometabolic	CKD_PGS	CKD	EUR	44478	0.235897	0.0205321	0	0.0165365	0.00275806	2.02624e-09	0.252433	0.0206366	0	FALSE
AXL:P30530:OID20363:v1:Cardiometabolic	BMI_PGS	CKD	EUR	44478	0.11281	0.0201899	2.304e-08	0.00939181	0.00267494	0.000446359	0.122202	0.0203493	1.91076e-09	FALSE
AXL:P30530:OID20363:v1:Cardiometabolic	CKD_GWAS_signif	CKD	EUR	44478	0.15041	0.0205956	2.81331e-13	0.0119845	0.00269171	8.49233e-06	0.162394	0.0207826	5.55112e-15	FALSE
AXL:P30530:OID20363:v1:Cardiometabolic	liver_lipid_pPS	CKD	EUR	44478	0.0435936	0.0204403	0.0329471	0.0162542	0.00277855	4.91937e-09	0.0598478	0.0205979	0.00366638	FALSE
AXL:P30530:OID20363:v1:Cardiometabolic	T2D_PGS	NASH	EUR	44478	0.191703	0.0389703	8.68943e-07	0.00443112	0.00155507	0.00437933	0.196134	0.038986	4.88222e-07	FALSE
AXL:P30530:OID20363:v1:Cardiometabolic	BMI_PGS	NASH	EUR	44478	0.109893	0.0378177	0.00366234	0.0049169	0.00160365	0.00216897	0.11481	0.0378712	0.00243265	FALSE
AXL:P30530:OID20363:v1:Cardiometabolic	NASH_biomarker_GRS	NASH	EUR	44478	0.252629	0.0391583	1.10754e-10	0.00758801	0.00209305	0.000288584	0.260217	0.0392765	3.46636e-11	FALSE
AZI2:Q9H6S1:OID31056:v1:Neurology_II	BMI_PGS	T2D	ALL	47530	-0.0433788	0.0194493	0.0257245	-0.002395	0.000770222	0.00187408	-0.0457738	0.0194542	0.0186278	TRUE
AZI2:Q9H6S1:OID31056:v1:Neurology_II	liver_lipid_pPS	T2D	ALL	47530	0.0560783	0.0190025	0.00316635	-0.00267734	0.00078552	0.000653525	0.053401	0.0190056	0.00495791	TRUE
AZI2:Q9H6S1:OID31056:v1:Neurology_II	BMI_PGS	T2D	EUR	44385	-0.0618476	0.0206152	0.00269888	-0.00211462	0.000767814	0.00588576	-0.0639623	0.02062	0.00192248	TRUE
AZI2:Q9H6S1:OID31056:v1:Neurology_II	liver_lipid_pPS	T2D	EUR	44385	0.0607278	0.0201281	0.00255239	-0.00284647	0.00083677	0.00066961	0.0578814	0.0201269	0.00402975	TRUE
AZI2:Q9H6S1:OID31056:v1:Neurology_II	liver_lipid_pPS	T2D	ALL	47763	0.0601406	0.0181542	0.000923785	-0.00258192	0.000837911	0.00206047	0.0575587	0.0181631	0.0015297	FALSE
AZI2:Q9H6S1:OID31056:v1:Neurology_II	liver_lipid_pPS	T2D	EUR	44567	0.0645756	0.0192156	0.000777795	-0.00292857	0.000873872	0.000804461	0.061647	0.0192194	0.00133873	FALSE
AZU1:P20160:OID20309:v1:Cardiometabolic	T2D_PGS	T2D	ALL	45793	0.725329	0.021118	0	0.00122722	0.000570063	0.0313364	0.726556	0.0211178	0	TRUE
AZU1:P20160:OID20309:v1:Cardiometabolic	BMI_PGS	T2D	ALL	45793	-0.0407601	0.0198104	0.0396371	-0.00163623	0.000661782	0.0134185	-0.0423963	0.019805	0.0322992	TRUE
AZU1:P20160:OID20309:v1:Cardiometabolic	liver_lipid_pPS	T2D	ALL	45793	0.0550966	0.0193752	0.00445985	-0.0015666	0.00062373	0.0120163	0.05353	0.0193711	0.00572039	TRUE
AZU1:P20160:OID20309:v1:Cardiometabolic	T2D_PGS	CAD	ALL	45793	0.114062	0.017604	9.21445e-11	0.000804179	0.000408667	0.0490897	0.114866	0.0176066	6.8441e-11	TRUE
AZU1:P20160:OID20309:v1:Cardiometabolic	T2D_PGS	CKD	ALL	45793	0.158542	0.0207743	2.30926e-14	0.00162675	0.000769599	0.0345353	0.160168	0.0207836	1.28786e-14	TRUE
AZU1:P20160:OID20309:v1:Cardiometabolic	liver_lipid_pPS	CKD	ALL	45793	0.0498302	0.0205544	0.0153375	-0.00228012	0.000826154	0.00578162	0.0475501	0.0205427	0.0206294	TRUE
AZU1:P20160:OID20309:v1:Cardiometabolic	BMI_PGS	NASH	ALL	45793	-0.0942213	0.0391291	0.0160421	-0.00201213	0.00101646	0.0477535	-0.0962334	0.0391182	0.0138912	TRUE
AZU1:P20160:OID20309:v1:Cardiometabolic	T2D_PGS	T2D	EUR	42823	0.751989	0.022456	0	0.00123437	0.000597709	0.0389075	0.753223	0.0224561	0	TRUE
AZU1:P20160:OID20309:v1:Cardiometabolic	BMI_PGS	T2D	EUR	42823	-0.0590043	0.0209742	0.00490543	-0.00169245	0.000697918	0.0153083	-0.0606967	0.020971	0.00379986	TRUE
AZU1:P20160:OID20309:v1:Cardiometabolic	liver_lipid_pPS	T2D	EUR	42823	0.0590864	0.0204903	0.00393125	-0.00162039	0.000661308	0.0142747	0.057466	0.0204844	0.00502603	TRUE
AZU1:P20160:OID20309:v1:Cardiometabolic	T2D_PGS	CAD	EUR	42823	0.111445	0.0181102	7.56893e-10	0.000848434	0.000429286	0.048111	0.112294	0.018112	5.64765e-10	TRUE
AZU1:P20160:OID20309:v1:Cardiometabolic	liver_lipid_pPS	CKD	EUR	42823	0.0550782	0.0212875	0.00967189	-0.0023013	0.000840357	0.00617244	0.0527769	0.021273	0.0131041	TRUE
AZU1:P20160:OID20309:v1:Cardiometabolic	BMI_PGS	NASH	EUR	42823	-0.106476	0.0409153	0.00925871	-0.0022897	0.00114112	0.0447983	-0.108766	0.0409106	0.00784614	TRUE
AZU1:P20160:OID20309:v1:Cardiometabolic	T2D_PGS	T2D	ALL	46020	0.741799	0.0199539	0	0.00477723	0.00107386	8.64162e-06	0.746577	0.0199569	0	FALSE
AZU1:P20160:OID20309:v1:Cardiometabolic	BMI_PGS	T2D	ALL	46020	0.188721	0.018033	0	0.00293752	0.00104583	0.00497287	0.191658	0.0180504	0	FALSE
AZU1:P20160:OID20309:v1:Cardiometabolic	obesity_pPS	T2D	ALL	46020	0.0819889	0.0180343	5.4603e-06	0.00219864	0.00103498	0.0336421	0.0841875	0.0180577	3.12919e-06	FALSE
AZU1:P20160:OID20309:v1:Cardiometabolic	liver_lipid_pPS	T2D	ALL	46020	0.0605359	0.0185042	0.00106988	-0.00308361	0.00104783	0.00325193	0.0574523	0.0185177	0.00191852	FALSE
AZU1:P20160:OID20309:v1:Cardiometabolic	T2D_PGS	CAD	ALL	46020	0.144061	0.0174282	2.22045e-16	0.0023947	0.000678468	0.00041623	0.146455	0.0174279	0	FALSE
AZU1:P20160:OID20309:v1:Cardiometabolic	BMI_PGS	CAD	ALL	46020	0.068308	0.0172225	7.30229e-05	0.00162362	0.000593309	0.00620871	0.0699316	0.0172309	4.93902e-05	FALSE
AZU1:P20160:OID20309:v1:Cardiometabolic	T2D_PGS	CKD	ALL	46020	0.200371	0.0205971	0	0.0044741	0.00113885	8.54426e-05	0.204845	0.0206158	0	FALSE
AZU1:P20160:OID20309:v1:Cardiometabolic	liver_lipid_pPS	CKD	ALL	46020	0.0538695	0.0203245	0.00803798	-0.00317972	0.00108096	0.00326541	0.0506898	0.0203222	0.0126202	FALSE
AZU1:P20160:OID20309:v1:Cardiometabolic	T2D_PGS	NASH	ALL	46020	0.192819	0.038243	4.60838e-07	0.00580792	0.0014939	0.00010118	0.198627	0.0381671	1.94892e-07	FALSE
AZU1:P20160:OID20309:v1:Cardiometabolic	BMI_PGS	NASH	ALL	46020	0.0943789	0.0368915	0.010519	0.00403367	0.00134137	0.00263723	0.0984125	0.0369646	0.00775988	FALSE
AZU1:P20160:OID20309:v1:Cardiometabolic	T2D_PGS	T2D	EUR	42999	0.770536	0.0212149	0	0.00490077	0.00113681	1.62516e-05	0.775437	0.0212186	0	FALSE
AZU1:P20160:OID20309:v1:Cardiometabolic	BMI_PGS	T2D	EUR	42999	0.186498	0.0189724	0	0.00308934	0.00110823	0.00530953	0.189587	0.0189956	0	FALSE
AZU1:P20160:OID20309:v1:Cardiometabolic	BMI_GWAS_signif	T2D	EUR	42999	0.094017	0.0190161	7.6508e-07	0.00215027	0.00108883	0.0482859	0.0961673	0.0190344	4.36552e-07	FALSE
AZU1:P20160:OID20309:v1:Cardiometabolic	liver_lipid_pPS	T2D	EUR	42999	0.0625635	0.0195651	0.00138523	-0.00330968	0.00111533	0.00300277	0.0592538	0.019578	0.00247359	FALSE
AZU1:P20160:OID20309:v1:Cardiometabolic	T2D_PGS	CAD	EUR	42999	0.141103	0.0179383	3.55271e-15	0.00247162	0.000713212	0.0005293	0.143574	0.017936	1.11022e-15	FALSE
AZU1:P20160:OID20309:v1:Cardiometabolic	BMI_PGS	CAD	EUR	42999	0.0679057	0.017814	0.000137889	0.00156669	0.000601146	0.00915598	0.0694724	0.0178211	9.68579e-05	FALSE
AZU1:P20160:OID20309:v1:Cardiometabolic	T2D_PGS	CKD	EUR	42999	0.195061	0.0213091	0	0.00426821	0.00115391	0.000216524	0.199329	0.0213232	0	FALSE
AZU1:P20160:OID20309:v1:Cardiometabolic	liver_lipid_pPS	CKD	EUR	42999	0.0586977	0.0210629	0.00532338	-0.00336174	0.00111247	0.00251205	0.0553359	0.0210579	0.008594	FALSE
AZU1:P20160:OID20309:v1:Cardiometabolic	T2D_PGS	NASH	EUR	42999	0.193578	0.0398079	1.15726e-06	0.00607655	0.00161128	0.000162433	0.199655	0.0397507	5.09573e-07	FALSE
AZU1:P20160:OID20309:v1:Cardiometabolic	BMI_PGS	NASH	EUR	42999	0.0936145	0.0384052	0.0147872	0.00451015	0.0015139	0.00289042	0.0981246	0.0384797	0.0107711	FALSE
B2M:P61769:OID30725:v1:Inflammation_II	CAD_PGS	T2D	ALL	47703	0.111121	0.0188917	4.05341e-09	0.00207056	0.000844514	0.0142151	0.113192	0.0188854	2.05254e-09	TRUE
B2M:P61769:OID30725:v1:Inflammation_II	T2D_PGS	CAD	ALL	47703	0.106623	0.0171965	5.63793e-10	0.00354864	0.00115715	0.00216421	0.110171	0.0172288	1.60981e-10	TRUE
B2M:P61769:OID30725:v1:Inflammation_II	T2D_PGS	CKD	ALL	47703	0.130535	0.0198178	4.49569e-11	0.0253741	0.00523692	1.26461e-06	0.155909	0.0204587	2.53131e-14	TRUE
B2M:P61769:OID30725:v1:Inflammation_II	CAD_PGS	CKD	ALL	47703	0.0383865	0.019541	0.0494821	0.0173664	0.00516565	0.000774094	0.0557529	0.0201791	0.00572905	TRUE
B2M:P61769:OID30725:v1:Inflammation_II	CKD_PGS	CKD	ALL	47703	0.155967	0.0195736	1.55431e-15	0.0788236	0.00550232	0	0.234791	0.0201053	0	TRUE
B2M:P61769:OID30725:v1:Inflammation_II	CKD_GWAS_signif	CKD	ALL	47703	0.116725	0.0195644	2.42817e-09	0.0403846	0.0053541	4.59632e-14	0.15711	0.0202115	7.54952e-15	TRUE
B2M:P61769:OID30725:v1:Inflammation_II	T2D_PGS	NASH	ALL	47703	0.127914	0.0385953	0.000918907	0.0053647	0.00175661	0.00225811	0.133279	0.0385207	0.000540321	TRUE
B2M:P61769:OID30725:v1:Inflammation_II	CAD_PGS	T2D	EUR	44541	0.114164	0.0199992	1.14024e-08	0.0021143	0.000924278	0.0221655	0.116279	0.0199929	6.02765e-09	TRUE
B2M:P61769:OID30725:v1:Inflammation_II	CKD_GWAS_signif	T2D	EUR	44541	-0.0492378	0.020005	0.0138446	0.00800145	0.00148276	6.8023e-08	-0.0412364	0.0199645	0.0388775	TRUE
B2M:P61769:OID30725:v1:Inflammation_II	T2D_PGS	CAD	EUR	44541	0.103234	0.0177187	5.66874e-09	0.0036353	0.00114201	0.00145638	0.106869	0.0177469	1.72461e-09	TRUE
B2M:P61769:OID30725:v1:Inflammation_II	T2D_PGS	CKD	EUR	44541	0.122985	0.0205341	2.1073e-09	0.0264235	0.00535379	7.99579e-07	0.149409	0.0211821	1.74394e-12	TRUE
B2M:P61769:OID30725:v1:Inflammation_II	CAD_PGS	CKD	EUR	44541	0.0431425	0.0201499	0.0322678	0.0160715	0.00528258	0.00234726	0.059214	0.0208152	0.00444464	TRUE
B2M:P61769:OID30725:v1:Inflammation_II	CKD_PGS	CKD	EUR	44541	0.156657	0.0202497	1.02141e-14	0.0794405	0.00564227	0	0.236098	0.0208374	0	TRUE
B2M:P61769:OID30725:v1:Inflammation_II	CKD_GWAS_signif	CKD	EUR	44541	0.116789	0.0201827	7.18266e-09	0.0426783	0.0055132	9.76996e-15	0.159467	0.0208703	2.15383e-14	TRUE
B2M:P61769:OID30725:v1:Inflammation_II	T2D_PGS	NASH	EUR	44541	0.119205	0.0402913	0.00309064	0.0057806	0.00188986	0.00222266	0.124986	0.0402165	0.00188475	TRUE
B2M:P61769:OID30725:v1:Inflammation_II	T2D_PGS	T2D	ALL	47933	0.739879	0.0195827	0	0.00790848	0.00161851	1.02765e-06	0.747787	0.0196111	0	FALSE
B2M:P61769:OID30725:v1:Inflammation_II	CAD_PGS	T2D	ALL	47933	0.112762	0.0178227	2.50177e-10	0.00541667	0.00160686	0.000749039	0.118178	0.0178531	3.60396e-11	FALSE
B2M:P61769:OID30725:v1:Inflammation_II	CKD_PGS	T2D	ALL	47933	0.0158488	0.0177989	0.373231	0.0301236	0.00242397	0	0.0459724	0.0177826	0.00973086	FALSE
B2M:P61769:OID30725:v1:Inflammation_II	BMI_PGS	T2D	ALL	47933	0.169692	0.0176839	0	0.0146882	0.00179325	2.22045e-16	0.18438	0.0177199	0	FALSE
B2M:P61769:OID30725:v1:Inflammation_II	BMI_GWAS_signif	T2D	ALL	47933	0.0855784	0.0175523	1.08461e-06	0.00763671	0.00162402	2.57194e-06	0.0932151	0.017592	1.16618e-07	FALSE
B2M:P61769:OID30725:v1:Inflammation_II	obesity_pPS	T2D	ALL	47933	0.0834564	0.0176589	2.28962e-06	0.00407976	0.00159282	0.0104267	0.0875361	0.0177182	7.79315e-07	FALSE
B2M:P61769:OID30725:v1:Inflammation_II	T2D_PGS	CAD	ALL	47933	0.130808	0.0169884	1.35447e-14	0.00981303	0.00157378	4.50816e-10	0.140621	0.0170314	2.22045e-16	FALSE
B2M:P61769:OID30725:v1:Inflammation_II	CAD_PGS	CAD	ALL	47933	0.318416	0.0172815	0	0.00343001	0.00144913	0.0179355	0.321846	0.0173359	0	FALSE
B2M:P61769:OID30725:v1:Inflammation_II	CKD_PGS	CAD	ALL	47933	0.012193	0.0166453	0.463851	0.027534	0.00233972	0	0.0397269	0.0166422	0.016981	FALSE
B2M:P61769:OID30725:v1:Inflammation_II	BMI_PGS	CAD	ALL	47933	0.058078	0.0168139	0.000551981	0.014242	0.00174871	4.44089e-16	0.07232	0.0168216	1.71382e-05	FALSE
B2M:P61769:OID30725:v1:Inflammation_II	T2D_PGS	CKD	ALL	47933	0.153744	0.019486	3.10862e-15	0.04589	0.00561212	2.22045e-16	0.199634	0.0202332	0	FALSE
B2M:P61769:OID30725:v1:Inflammation_II	CAD_PGS	CKD	ALL	47933	0.0444257	0.0191644	0.0204416	0.0224788	0.0055047	4.43496e-05	0.0669045	0.019891	0.000769462	FALSE
B2M:P61769:OID30725:v1:Inflammation_II	CKD_PGS	CKD	ALL	47933	0.158277	0.0191805	2.22045e-16	0.0897983	0.00581088	0	0.248075	0.019782	0	FALSE
B2M:P61769:OID30725:v1:Inflammation_II	BMI_PGS	CKD	ALL	47933	0.0635764	0.01896	0.000798893	0.0498891	0.00560665	0	0.113465	0.019839	1.06949e-08	FALSE
B2M:P61769:OID30725:v1:Inflammation_II	BMI_GWAS_signif	CKD	ALL	47933	0.0352791	0.0190113	0.0634967	0.020387	0.0055366	0.000231203	0.0556662	0.0198875	0.00512531	FALSE
B2M:P61769:OID30725:v1:Inflammation_II	CKD_GWAS_signif	CKD	ALL	47933	0.113771	0.0192529	3.43621e-09	0.0453941	0.0056614	1.11022e-15	0.159165	0.0199658	1.55431e-15	FALSE
B2M:P61769:OID30725:v1:Inflammation_II	T2D_PGS	NASH	ALL	47933	0.189529	0.0377807	5.26084e-07	0.0163341	0.00276153	3.32103e-09	0.205863	0.0376681	4.62442e-08	FALSE
B2M:P61769:OID30725:v1:Inflammation_II	CAD_PGS	NASH	ALL	47933	0.0806539	0.0370465	0.0294734	0.00716654	0.00214028	0.000812759	0.0878204	0.0370137	0.0176612	FALSE
B2M:P61769:OID30725:v1:Inflammation_II	BMI_PGS	NASH	ALL	47933	0.0891831	0.0366578	0.0149803	0.0202541	0.00299093	1.27145e-11	0.109437	0.0367196	0.0028792	FALSE
B2M:P61769:OID30725:v1:Inflammation_II	T2D_PGS	T2D	EUR	44720	0.767192	0.0208063	0	0.00887513	0.00176633	5.04417e-07	0.776068	0.0208463	0	FALSE
B2M:P61769:OID30725:v1:Inflammation_II	CAD_PGS	T2D	EUR	44720	0.117587	0.0188769	4.68933e-10	0.00558326	0.00174731	0.00139661	0.123171	0.0189167	7.45446e-11	FALSE
B2M:P61769:OID30725:v1:Inflammation_II	CKD_PGS	T2D	EUR	44720	0.0185968	0.018914	0.325493	0.0340936	0.00268447	0	0.0526904	0.0188934	0.00529004	FALSE
B2M:P61769:OID30725:v1:Inflammation_II	BMI_PGS	T2D	EUR	44720	0.168112	0.0186138	0	0.0151565	0.00194013	5.55112e-15	0.183269	0.0186642	0	FALSE
B2M:P61769:OID30725:v1:Inflammation_II	BMI_GWAS_signif	T2D	EUR	44720	0.0874254	0.0185509	2.44411e-06	0.00665957	0.00175526	0.000148199	0.0940849	0.0186074	4.27438e-07	FALSE
B2M:P61769:OID30725:v1:Inflammation_II	T2D_PGS	CAD	EUR	44720	0.127446	0.0175093	3.36842e-13	0.00986667	0.00158317	4.5984e-10	0.137313	0.0175478	5.10703e-15	FALSE
B2M:P61769:OID30725:v1:Inflammation_II	CAD_PGS	CAD	EUR	44720	0.321564	0.0178813	0	0.00309867	0.00143472	0.0307904	0.324663	0.0179298	0	FALSE
B2M:P61769:OID30725:v1:Inflammation_II	CKD_PGS	CAD	EUR	44720	0.0104008	0.0172445	0.546419	0.0275143	0.00244048	0	0.037915	0.0172285	0.0277566	FALSE
B2M:P61769:OID30725:v1:Inflammation_II	BMI_PGS	CAD	EUR	44720	0.0590385	0.0174354	0.000708837	0.0136983	0.00175629	6.21725e-15	0.0727368	0.0174324	3.01279e-05	FALSE
B2M:P61769:OID30725:v1:Inflammation_II	T2D_PGS	CKD	EUR	44720	0.148944	0.0201803	1.5743e-13	0.0474654	0.00577815	2.22045e-16	0.19641	0.0209423	0	FALSE
B2M:P61769:OID30725:v1:Inflammation_II	CAD_PGS	CKD	EUR	44720	0.0498109	0.0197367	0.0116104	0.0208467	0.00565463	0.000227208	0.0706577	0.0205062	0.000569634	FALSE
B2M:P61769:OID30725:v1:Inflammation_II	CKD_PGS	CKD	EUR	44720	0.159709	0.0198271	8.88178e-16	0.0907128	0.00598147	0	0.250422	0.0204908	0	FALSE
B2M:P61769:OID30725:v1:Inflammation_II	BMI_PGS	CKD	EUR	44720	0.0686201	0.019685	0.000490458	0.0498644	0.00576779	0	0.118484	0.0206024	8.87103e-09	FALSE
B2M:P61769:OID30725:v1:Inflammation_II	BMI_GWAS_signif	CKD	EUR	44720	0.0319436	0.0196474	0.103983	0.0183009	0.00569135	0.00130192	0.0502445	0.0205598	0.0145328	FALSE
B2M:P61769:OID30725:v1:Inflammation_II	CKD_GWAS_signif	CKD	EUR	44720	0.113527	0.0198399	1.05159e-08	0.0483183	0.00586031	2.22045e-16	0.161846	0.0205917	3.77476e-15	FALSE
B2M:P61769:OID30725:v1:Inflammation_II	T2D_PGS	NASH	EUR	44720	0.185368	0.0392987	2.39459e-06	0.0170298	0.00292288	5.66411e-09	0.202398	0.0391815	2.396e-07	FALSE
B2M:P61769:OID30725:v1:Inflammation_II	CAD_PGS	NASH	EUR	44720	0.0870037	0.0387763	0.0248497	0.00603786	0.00217666	0.00553862	0.0930415	0.0387754	0.0164177	FALSE
B2M:P61769:OID30725:v1:Inflammation_II	BMI_PGS	NASH	EUR	44720	0.0892067	0.0382236	0.0196053	0.0203434	0.00311094	6.17981e-11	0.10955	0.0383034	0.00423557	FALSE
B2M:P61769:OID30725:v1:Inflammation_II	obesity_pPS	NASH	EUR	44720	0.0809298	0.0389276	0.0376191	0.0066609	0.00220813	0.00255689	0.0875907	0.038887	0.0242945	FALSE
B3GNT7:Q8NFL0:OID30281:v1:Cardiometabolic_II	T2D_PGS	T2D	ALL	46418	0.701942	0.0209275	0	0.0237813	0.00271402	0	0.725723	0.0210275	0	TRUE
B3GNT7:Q8NFL0:OID30281:v1:Cardiometabolic_II	CAD_PGS	T2D	ALL	46418	0.105613	0.0190803	3.1091e-08	0.00546364	0.00249658	0.0286369	0.111076	0.0192407	7.78746e-09	TRUE
B3GNT7:Q8NFL0:OID30281:v1:Cardiometabolic_II	NASH_biomarker_GRS	T2D	ALL	46418	0.0991773	0.0186644	1.07418e-07	0.0153914	0.00261443	3.93073e-09	0.114569	0.0188152	1.13496e-09	TRUE
B3GNT7:Q8NFL0:OID30281:v1:Cardiometabolic_II	T2D_GWAS_signif	T2D	ALL	46418	0.381523	0.0189547	0	0.0154778	0.00254712	1.22752e-09	0.397001	0.0191103	0	TRUE
B3GNT7:Q8NFL0:OID30281:v1:Cardiometabolic_II	beta_cell_pPS	T2D	ALL	46418	0.228736	0.0188418	0	0.0127637	0.00248984	2.95502e-07	0.241499	0.0190463	0	TRUE
B3GNT7:Q8NFL0:OID30281:v1:Cardiometabolic_II	lipodystrophy_pPS	T2D	ALL	46418	0.161544	0.0191704	0	0.0132132	0.00255481	2.3176e-07	0.174757	0.0192917	0	TRUE
B3GNT7:Q8NFL0:OID30281:v1:Cardiometabolic_II	T2D_PGS	CAD	ALL	46418	0.100145	0.017472	9.941e-09	0.0077417	0.00140797	3.83104e-08	0.107887	0.0174488	6.2883e-10	TRUE
B3GNT7:Q8NFL0:OID30281:v1:Cardiometabolic_II	CAD_PGS	CAD	ALL	46418	0.315369	0.0177155	0	0.00181529	0.000734387	0.013442	0.317184	0.017718	0	TRUE
B3GNT7:Q8NFL0:OID30281:v1:Cardiometabolic_II	T2D_GWAS_signif	CAD	ALL	46418	0.0550438	0.0174861	0.00164467	0.00459854	0.000991438	3.51369e-06	0.0596424	0.0174769	0.000643369	TRUE
B3GNT7:Q8NFL0:OID30281:v1:Cardiometabolic_II	beta_cell_pPS	CAD	ALL	46418	0.0455098	0.0171347	0.00790745	0.00405263	0.000918078	1.0136e-05	0.0495624	0.0171254	0.00380262	TRUE
B3GNT7:Q8NFL0:OID30281:v1:Cardiometabolic_II	lipodystrophy_pPS	CAD	ALL	46418	0.0482098	0.0171113	0.00484109	0.00315747	0.000856289	0.000226569	0.0513673	0.0171077	0.00267702	TRUE
B3GNT7:Q8NFL0:OID30281:v1:Cardiometabolic_II	T2D_PGS	CKD	ALL	46418	0.139902	0.0206747	1.31648e-11	0.0162025	0.00221594	2.63567e-13	0.156104	0.0207036	4.70735e-14	TRUE
B3GNT7:Q8NFL0:OID30281:v1:Cardiometabolic_II	CAD_PGS	CKD	ALL	46418	0.0445894	0.0206475	0.030807	0.00511193	0.00162389	0.00164419	0.0497013	0.0206826	0.0162589	TRUE
B3GNT7:Q8NFL0:OID30281:v1:Cardiometabolic_II	CKD_PGS	CKD	ALL	46418	0.229654	0.0204696	0	0.00391355	0.00161404	0.0153211	0.233567	0.0205229	0	TRUE
B3GNT7:Q8NFL0:OID30281:v1:Cardiometabolic_II	T2D_GWAS_signif	CKD	ALL	46418	0.0472531	0.0203744	0.0203824	0.00916348	0.00179793	3.45646e-07	0.0564165	0.0203811	0.00563871	TRUE
B3GNT7:Q8NFL0:OID30281:v1:Cardiometabolic_II	T2D_PGS	NASH	ALL	46418	0.104966	0.0388163	0.00684752	0.0189443	0.00397411	1.87041e-06	0.12391	0.0386936	0.00136315	TRUE
B3GNT7:Q8NFL0:OID30281:v1:Cardiometabolic_II	NASH_biomarker_GRS	NASH	ALL	46418	0.239534	0.0392987	1.09296e-09	0.00910185	0.00234206	0.000101804	0.248636	0.0391919	2.23783e-10	TRUE
B3GNT7:Q8NFL0:OID30281:v1:Cardiometabolic_II	T2D_GWAS_signif	NASH	ALL	46418	0.068171	0.0381263	0.0737707	0.0110559	0.00266758	3.40509e-05	0.0792269	0.0380447	0.0372997	TRUE
B3GNT7:Q8NFL0:OID30281:v1:Cardiometabolic_II	lipodystrophy_pPS	NASH	ALL	46418	0.113865	0.0392968	0.00376073	0.00843405	0.00235098	0.000333917	0.122299	0.0393516	0.0018845	TRUE
B3GNT7:Q8NFL0:OID30281:v1:Cardiometabolic_II	T2D_PGS	T2D	EUR	43359	0.726739	0.0222266	0	0.0231916	0.00281298	2.22045e-16	0.749931	0.0223249	0	TRUE
B3GNT7:Q8NFL0:OID30281:v1:Cardiometabolic_II	CAD_PGS	T2D	EUR	43359	0.108988	0.0202323	7.17024e-08	0.00653526	0.0025768	0.0112065	0.115523	0.0203771	1.43398e-08	TRUE
B3GNT7:Q8NFL0:OID30281:v1:Cardiometabolic_II	NASH_biomarker_GRS	T2D	EUR	43359	0.115035	0.0196836	5.09004e-09	0.0152286	0.0027119	1.96014e-08	0.130264	0.019838	5.1555e-11	TRUE
B3GNT7:Q8NFL0:OID30281:v1:Cardiometabolic_II	T2D_GWAS_signif	T2D	EUR	43359	0.395616	0.0200586	0	0.0136558	0.00263687	2.23339e-07	0.409272	0.020218	0	TRUE
B3GNT7:Q8NFL0:OID30281:v1:Cardiometabolic_II	beta_cell_pPS	T2D	EUR	43359	0.233125	0.0200095	0	0.0126632	0.0026123	1.25015e-06	0.245789	0.0202033	0	TRUE
B3GNT7:Q8NFL0:OID30281:v1:Cardiometabolic_II	lipodystrophy_pPS	T2D	EUR	43359	0.164973	0.0202929	4.44089e-16	0.0134138	0.00265348	4.29959e-07	0.178387	0.0204031	0	TRUE
B3GNT7:Q8NFL0:OID30281:v1:Cardiometabolic_II	T2D_PGS	CAD	EUR	43359	0.0974069	0.0180125	6.38244e-08	0.00758814	0.00144536	1.52104e-07	0.104995	0.017977	5.20355e-09	TRUE
B3GNT7:Q8NFL0:OID30281:v1:Cardiometabolic_II	CAD_PGS	CAD	EUR	43359	0.317176	0.0183043	0	0.0017786	0.000742181	0.0165544	0.318955	0.0183051	0	TRUE
B3GNT7:Q8NFL0:OID30281:v1:Cardiometabolic_II	T2D_GWAS_signif	CAD	EUR	43359	0.0507848	0.0181003	0.00502	0.00430754	0.000992638	1.42817e-05	0.0550923	0.0180884	0.00232122	TRUE
B3GNT7:Q8NFL0:OID30281:v1:Cardiometabolic_II	beta_cell_pPS	CAD	EUR	43359	0.0443969	0.0176609	0.0119421	0.00395353	0.000935189	2.36284e-05	0.0483504	0.0176504	0.00615637	TRUE
B3GNT7:Q8NFL0:OID30281:v1:Cardiometabolic_II	lipodystrophy_pPS	CAD	EUR	43359	0.0465393	0.0176154	0.0082425	0.00315309	0.000875541	0.000316618	0.0496924	0.0176123	0.0047805	TRUE
B3GNT7:Q8NFL0:OID30281:v1:Cardiometabolic_II	T2D_PGS	CKD	EUR	43359	0.134167	0.0214022	3.63696e-10	0.0152759	0.00224039	9.2053e-12	0.149443	0.0214375	3.14415e-12	TRUE
B3GNT7:Q8NFL0:OID30281:v1:Cardiometabolic_II	CAD_PGS	CKD	EUR	43359	0.0479628	0.0212933	0.0242916	0.0049715	0.00157863	0.00163688	0.0529343	0.0213202	0.0130347	TRUE
B3GNT7:Q8NFL0:OID30281:v1:Cardiometabolic_II	CKD_PGS	CKD	EUR	43359	0.230075	0.0211537	0	0.00379655	0.00157163	0.0157061	0.233872	0.0212122	0	TRUE
B3GNT7:Q8NFL0:OID30281:v1:Cardiometabolic_II	T2D_GWAS_signif	CKD	EUR	43359	0.0359734	0.021094	0.0881219	0.00828248	0.00176315	2.63296e-06	0.0442559	0.0211055	0.0360035	TRUE
B3GNT7:Q8NFL0:OID30281:v1:Cardiometabolic_II	T2D_PGS	NASH	EUR	43359	0.0983296	0.0403688	0.0148598	0.0179524	0.00408358	1.10139e-05	0.116282	0.0402784	0.00388984	TRUE
B3GNT7:Q8NFL0:OID30281:v1:Cardiometabolic_II	NASH_biomarker_GRS	NASH	EUR	43359	0.249086	0.0410516	1.29813e-09	0.00869134	0.0024046	0.000300977	0.257777	0.0409109	2.95863e-10	TRUE
B3GNT7:Q8NFL0:OID30281:v1:Cardiometabolic_II	T2D_GWAS_signif	NASH	EUR	43359	0.0680159	0.0394911	0.0850136	0.0100806	0.00265352	0.000145304	0.0780965	0.0394342	0.0476556	TRUE
B3GNT7:Q8NFL0:OID30281:v1:Cardiometabolic_II	lipodystrophy_pPS	NASH	EUR	43359	0.110385	0.0408112	0.00683517	0.00840735	0.00243898	0.000566688	0.118792	0.0408583	0.00364428	TRUE
B3GNT7:Q8NFL0:OID30281:v1:Cardiometabolic_II	T2D_PGS	T2D	ALL	46639	0.720367	0.0197287	0	0.0217623	0.00241808	0	0.74213	0.0198172	0	FALSE
B3GNT7:Q8NFL0:OID30281:v1:Cardiometabolic_II	CAD_PGS	T2D	ALL	46639	0.111252	0.0180892	7.7401e-10	0.00652953	0.00224276	0.00359833	0.117781	0.0182089	9.90812e-11	FALSE
B3GNT7:Q8NFL0:OID30281:v1:Cardiometabolic_II	CKD_PGS	T2D	ALL	46639	0.0378537	0.0179556	0.0350149	0.00635608	0.00224155	0.00457429	0.0442098	0.018112	0.0146501	FALSE
B3GNT7:Q8NFL0:OID30281:v1:Cardiometabolic_II	NASH_biomarker_GRS	T2D	ALL	46639	0.089675	0.0177662	4.47623e-07	0.0111684	0.00228267	9.94677e-07	0.100843	0.0179054	1.78113e-08	FALSE
B3GNT7:Q8NFL0:OID30281:v1:Cardiometabolic_II	T2D_GWAS_signif	T2D	ALL	46639	0.340215	0.0178237	0	0.0145341	0.00229748	2.51412e-10	0.354749	0.0179208	0	FALSE
B3GNT7:Q8NFL0:OID30281:v1:Cardiometabolic_II	beta_cell_pPS	T2D	ALL	46639	0.201537	0.0179374	0	0.0124553	0.00225641	3.39067e-08	0.213992	0.0180873	0	FALSE
B3GNT7:Q8NFL0:OID30281:v1:Cardiometabolic_II	lipodystrophy_pPS	T2D	ALL	46639	0.136179	0.0184078	1.38334e-13	0.00962434	0.00224977	1.88641e-05	0.145803	0.0185323	3.55271e-15	FALSE
B3GNT7:Q8NFL0:OID30281:v1:Cardiometabolic_II	T2D_PGS	CAD	ALL	46639	0.130379	0.0172645	4.28546e-14	0.00865639	0.00144818	2.26678e-09	0.139036	0.0172459	6.66134e-16	FALSE
B3GNT7:Q8NFL0:OID30281:v1:Cardiometabolic_II	CAD_PGS	CAD	ALL	46639	0.314766	0.0175504	0	0.00219559	0.000809231	0.00666398	0.316961	0.0175552	0	FALSE
B3GNT7:Q8NFL0:OID30281:v1:Cardiometabolic_II	CKD_PGS	CAD	ALL	46639	0.0390878	0.0168883	0.0206407	0.00274197	0.000848261	0.00122729	0.0418298	0.0168927	0.0132788	FALSE
B3GNT7:Q8NFL0:OID30281:v1:Cardiometabolic_II	T2D_GWAS_signif	CAD	ALL	46639	0.0521239	0.0172382	0.00249661	0.00504757	0.00103459	1.06717e-06	0.0571715	0.0172317	0.000907285	FALSE
B3GNT7:Q8NFL0:OID30281:v1:Cardiometabolic_II	beta_cell_pPS	CAD	ALL	46639	0.0439254	0.017005	0.00979203	0.00438469	0.000959888	4.9258e-06	0.0483101	0.0170015	0.0044899	FALSE
B3GNT7:Q8NFL0:OID30281:v1:Cardiometabolic_II	lipodystrophy_pPS	CAD	ALL	46639	0.0459495	0.0170069	0.0068962	0.00306751	0.000885106	0.000528855	0.049017	0.0170134	0.00396315	FALSE
B3GNT7:Q8NFL0:OID30281:v1:Cardiometabolic_II	T2D_PGS	CKD	ALL	46639	0.181857	0.0204419	0	0.0171946	0.00223351	1.37668e-14	0.199052	0.0204925	0	FALSE
B3GNT7:Q8NFL0:OID30281:v1:Cardiometabolic_II	CAD_PGS	CKD	ALL	46639	0.0550469	0.0203366	0.00679358	0.00619795	0.0017339	0.000350805	0.0612449	0.0203698	0.00264147	FALSE
B3GNT7:Q8NFL0:OID30281:v1:Cardiometabolic_II	CKD_PGS	CKD	ALL	46639	0.242331	0.020138	0	0.00469621	0.00172544	0.00649375	0.247027	0.0201942	0	FALSE
B3GNT7:Q8NFL0:OID30281:v1:Cardiometabolic_II	T2D_GWAS_signif	CKD	ALL	46639	0.0471932	0.0200143	0.018375	0.00964761	0.00186924	2.45306e-07	0.0568408	0.0200372	0.00455741	FALSE
B3GNT7:Q8NFL0:OID30281:v1:Cardiometabolic_II	T2D_PGS	NASH	ALL	46639	0.177669	0.0378667	2.70606e-06	0.0187748	0.0035057	8.53133e-08	0.196444	0.0377889	2.00957e-07	FALSE
B3GNT7:Q8NFL0:OID30281:v1:Cardiometabolic_II	CAD_PGS	NASH	ALL	46639	0.0712662	0.0375744	0.0578715	0.0060553	0.00186564	0.00117165	0.0773215	0.0375762	0.0396165	FALSE
B3GNT7:Q8NFL0:OID30281:v1:Cardiometabolic_II	NASH_biomarker_GRS	NASH	ALL	46639	0.241866	0.0382901	2.67262e-10	0.00732348	0.00194738	0.000169455	0.249189	0.0382689	7.43867e-11	FALSE
B3GNT7:Q8NFL0:OID30281:v1:Cardiometabolic_II	lipodystrophy_pPS	NASH	ALL	46639	0.100769	0.0390861	0.00993358	0.00641345	0.00196198	0.00107977	0.107183	0.0391566	0.00619498	FALSE
B3GNT7:Q8NFL0:OID30281:v1:Cardiometabolic_II	T2D_PGS	T2D	EUR	43530	0.747115	0.0209385	0	0.0214274	0.00250791	0	0.768542	0.021029	0	FALSE
B3GNT7:Q8NFL0:OID30281:v1:Cardiometabolic_II	CAD_PGS	T2D	EUR	43530	0.116255	0.0191787	1.34716e-09	0.0073563	0.0022981	0.00136935	0.123611	0.0192908	1.47651e-10	FALSE
B3GNT7:Q8NFL0:OID30281:v1:Cardiometabolic_II	CKD_PGS	T2D	EUR	43530	0.0415885	0.019065	0.0291531	0.0077749	0.00233535	0.000870887	0.0493634	0.0192469	0.010325	FALSE
B3GNT7:Q8NFL0:OID30281:v1:Cardiometabolic_II	NASH_biomarker_GRS	T2D	EUR	43530	0.106915	0.0187263	1.13419e-08	0.0107021	0.00236295	5.92292e-06	0.117617	0.0188704	4.57972e-10	FALSE
B3GNT7:Q8NFL0:OID30281:v1:Cardiometabolic_II	T2D_GWAS_signif	T2D	EUR	43530	0.349402	0.0187957	0	0.0123008	0.00237137	2.13453e-07	0.361703	0.018894	0	FALSE
B3GNT7:Q8NFL0:OID30281:v1:Cardiometabolic_II	beta_cell_pPS	T2D	EUR	43530	0.204275	0.0190248	0	0.0122525	0.00235601	1.98703e-07	0.216528	0.0191646	0	FALSE
B3GNT7:Q8NFL0:OID30281:v1:Cardiometabolic_II	lipodystrophy_pPS	T2D	EUR	43530	0.136493	0.0194857	2.47313e-12	0.00928344	0.00232822	6.68133e-05	0.145777	0.0195996	1.02363e-13	FALSE
B3GNT7:Q8NFL0:OID30281:v1:Cardiometabolic_II	T2D_PGS	CAD	EUR	43530	0.127311	0.0178023	8.59091e-13	0.00847692	0.0014856	1.15622e-08	0.135788	0.0177702	2.15383e-14	FALSE
B3GNT7:Q8NFL0:OID30281:v1:Cardiometabolic_II	CAD_PGS	CAD	EUR	43530	0.316969	0.0181438	0	0.00209242	0.000815568	0.0102997	0.319062	0.0181471	0	FALSE
B3GNT7:Q8NFL0:OID30281:v1:Cardiometabolic_II	CKD_PGS	CAD	EUR	43530	0.0363326	0.0174654	0.0375014	0.0029057	0.000875252	0.000900685	0.0392383	0.0174733	0.0247288	FALSE
B3GNT7:Q8NFL0:OID30281:v1:Cardiometabolic_II	T2D_GWAS_signif	CAD	EUR	43530	0.0475357	0.0178558	0.00776318	0.00466551	0.00103257	6.23197e-06	0.0522012	0.0178471	0.0034455	FALSE
B3GNT7:Q8NFL0:OID30281:v1:Cardiometabolic_II	beta_cell_pPS	CAD	EUR	43530	0.0419848	0.0175344	0.0166467	0.00427356	0.00097639	1.20377e-05	0.0462584	0.0175306	0.00832191	FALSE
B3GNT7:Q8NFL0:OID30281:v1:Cardiometabolic_II	lipodystrophy_pPS	CAD	EUR	43530	0.0437946	0.0175241	0.0124509	0.00303406	0.000901279	0.000761596	0.0468286	0.0175325	0.00756343	FALSE
B3GNT7:Q8NFL0:OID30281:v1:Cardiometabolic_II	T2D_PGS	CKD	EUR	43530	0.178853	0.0211485	0	0.0165061	0.00227337	3.85247e-13	0.195359	0.0212088	0	FALSE
B3GNT7:Q8NFL0:OID30281:v1:Cardiometabolic_II	CAD_PGS	CKD	EUR	43530	0.0587884	0.0209609	0.00503677	0.00588682	0.001709	0.000571917	0.0646752	0.0209904	0.00206184	FALSE
B3GNT7:Q8NFL0:OID30281:v1:Cardiometabolic_II	CKD_PGS	CKD	EUR	43530	0.243827	0.0208085	0	0.00471239	0.00171492	0.00599838	0.248539	0.0208703	0	FALSE
B3GNT7:Q8NFL0:OID30281:v1:Cardiometabolic_II	T2D_GWAS_signif	CKD	EUR	43530	0.0361871	0.0206979	0.0804042	0.00871784	0.00185226	2.51884e-06	0.0449049	0.0207274	0.0302766	FALSE
B3GNT7:Q8NFL0:OID30281:v1:Cardiometabolic_II	T2D_PGS	NASH	EUR	43530	0.175813	0.0392245	7.38674e-06	0.0179169	0.00355708	4.72942e-07	0.19373	0.0391809	7.63384e-07	FALSE
B3GNT7:Q8NFL0:OID30281:v1:Cardiometabolic_II	NASH_biomarker_GRS	NASH	EUR	43530	0.251482	0.0400691	3.46949e-10	0.00714676	0.00200344	0.000360764	0.258628	0.0400316	1.04281e-10	FALSE
B3GNT7:Q8NFL0:OID30281:v1:Cardiometabolic_II	lipodystrophy_pPS	NASH	EUR	43530	0.0949509	0.0405734	0.0192722	0.0061771	0.00199821	0.00199267	0.101128	0.0406582	0.0128728	FALSE
B4GALT1:P15291:OID20780:v1:Inflammation	CKD_PGS	CKD	ALL	47426	0.188382	0.0198336	0	0.0465094	0.00441041	0	0.234891	0.0201434	0	TRUE
B4GALT1:P15291:OID20780:v1:Inflammation	CKD_GWAS_signif	CKD	ALL	47426	0.123715	0.0197142	3.48628e-10	0.0338182	0.0044401	2.59792e-14	0.157534	0.0202221	6.66134e-15	TRUE
B4GALT1:P15291:OID20780:v1:Inflammation	NASH_biomarker_GRS	T2D	EUR	44311	0.12948	0.0196683	4.60441e-11	0.00210549	0.000998935	0.0350541	0.131586	0.019689	2.33775e-11	TRUE
B4GALT1:P15291:OID20780:v1:Inflammation	CKD_GWAS_signif	T2D	EUR	44311	-0.0528781	0.0200111	0.00823112	0.00704551	0.00135208	1.87966e-07	-0.0458326	0.0200222	0.0220739	TRUE
B4GALT1:P15291:OID20780:v1:Inflammation	CKD_PGS	CKD	EUR	44311	0.190696	0.0205215	0	0.0467999	0.00450117	0	0.237496	0.0208399	0	TRUE
B4GALT1:P15291:OID20780:v1:Inflammation	CKD_GWAS_signif	CKD	EUR	44311	0.125516	0.020354	6.97532e-10	0.0348162	0.00453743	1.68754e-14	0.160332	0.0208849	1.62093e-14	TRUE
B4GALT1:P15291:OID20780:v1:Inflammation	T2D_PGS	T2D	ALL	47658	0.744373	0.0196173	0	0.00346638	0.001453	0.017048	0.747839	0.0196586	0	FALSE
B4GALT1:P15291:OID20780:v1:Inflammation	CKD_PGS	T2D	ALL	47658	0.0229111	0.0178966	0.200478	0.0189659	0.00193989	0	0.041877	0.0178728	0.019126	FALSE
B4GALT1:P15291:OID20780:v1:Inflammation	BMI_PGS	T2D	ALL	47658	0.176314	0.0177564	0	0.00602058	0.00145694	3.59087e-05	0.182335	0.0178142	0	FALSE
B4GALT1:P15291:OID20780:v1:Inflammation	BMI_GWAS_signif	T2D	ALL	47658	0.0800377	0.0176478	5.75274e-06	0.00566719	0.00145573	9.9005e-05	0.0857049	0.0176885	1.26463e-06	FALSE
B4GALT1:P15291:OID20780:v1:Inflammation	T2D_PGS	CAD	ALL	47658	0.136139	0.0170861	1.55431e-15	0.00329714	0.000920184	0.0003395	0.139436	0.0171041	4.44089e-16	FALSE
B4GALT1:P15291:OID20780:v1:Inflammation	CKD_PGS	CAD	ALL	47658	0.0308101	0.0167342	0.0656001	0.0109097	0.00155891	2.59082e-12	0.0417198	0.0166916	0.0124385	FALSE
B4GALT1:P15291:OID20780:v1:Inflammation	BMI_PGS	CAD	ALL	47658	0.067631	0.0169278	6.4625e-05	0.00416157	0.000960999	1.48794e-05	0.0717926	0.016934	2.23959e-05	FALSE
B4GALT1:P15291:OID20780:v1:Inflammation	T2D_PGS	CKD	ALL	47658	0.174017	0.0196355	0	0.0235924	0.00470594	5.3499e-07	0.19761	0.0202457	0	FALSE
B4GALT1:P15291:OID20780:v1:Inflammation	CKD_PGS	CKD	ALL	47658	0.193819	0.0194151	0	0.0542722	0.00470363	0	0.248091	0.01979	0	FALSE
B4GALT1:P15291:OID20780:v1:Inflammation	BMI_PGS	CKD	ALL	47658	0.0954614	0.0191717	6.38212e-07	0.0227814	0.00460781	7.65038e-07	0.118243	0.0197662	2.20298e-09	FALSE
B4GALT1:P15291:OID20780:v1:Inflammation	BMI_GWAS_signif	CKD	ALL	47658	0.0376242	0.0192761	0.050955	0.0141594	0.0046294	0.00222382	0.0517837	0.0198932	0.0092389	FALSE
B4GALT1:P15291:OID20780:v1:Inflammation	CKD_GWAS_signif	CKD	ALL	47658	0.120715	0.0194045	4.9417e-10	0.0388748	0.00469011	2.22045e-16	0.159589	0.01998	1.33227e-15	FALSE
B4GALT1:P15291:OID20780:v1:Inflammation	T2D_PGS	NASH	ALL	47658	0.186992	0.0374645	6.0011e-07	0.00837046	0.00212175	7.97783e-05	0.195363	0.037417	1.77743e-07	FALSE
B4GALT1:P15291:OID20780:v1:Inflammation	BMI_PGS	NASH	ALL	47658	0.108866	0.0362409	0.00266492	0.00959704	0.00215684	8.60408e-06	0.118463	0.0363508	0.00111849	FALSE
B4GALT1:P15291:OID20780:v1:Inflammation	NASH_biomarker_GRS	NASH	ALL	47658	0.247051	0.0377818	6.19784e-11	0.00379119	0.00180918	0.0361243	0.250842	0.0378267	3.32598e-11	FALSE
B4GALT1:P15291:OID20780:v1:Inflammation	T2D_PGS	T2D	EUR	44492	0.771605	0.0208271	0	0.00412421	0.00156279	0.00831489	0.775729	0.0208703	0	FALSE
B4GALT1:P15291:OID20780:v1:Inflammation	CKD_PGS	T2D	EUR	44492	0.0268482	0.0190253	0.158189	0.0205695	0.00211894	0	0.0474178	0.0189939	0.0125436	FALSE
B4GALT1:P15291:OID20780:v1:Inflammation	BMI_PGS	T2D	EUR	44492	0.176269	0.0187011	0	0.00675776	0.00157344	1.74774e-05	0.183027	0.0187598	0	FALSE
B4GALT1:P15291:OID20780:v1:Inflammation	NASH_biomarker_GRS	T2D	EUR	44492	0.115387	0.0186587	6.24578e-10	0.00343722	0.00154969	0.0265544	0.118824	0.0187103	2.14269e-10	FALSE
B4GALT1:P15291:OID20780:v1:Inflammation	BMI_GWAS_signif	T2D	EUR	44492	0.0827868	0.0186838	9.38233e-06	0.00543348	0.00154733	0.000445562	0.0882203	0.0187324	2.48311e-06	FALSE
B4GALT1:P15291:OID20780:v1:Inflammation	T2D_PGS	CAD	EUR	44492	0.132335	0.0175902	5.35127e-14	0.00362508	0.000971983	0.000191809	0.13596	0.0176094	1.15463e-14	FALSE
B4GALT1:P15291:OID20780:v1:Inflammation	CKD_PGS	CAD	EUR	44492	0.028724	0.017323	0.0972893	0.0112587	0.0016462	7.96385e-12	0.0399827	0.017272	0.0206189	FALSE
B4GALT1:P15291:OID20780:v1:Inflammation	BMI_PGS	CAD	EUR	44492	0.0691267	0.0175452	8.15105e-05	0.00430074	0.00100341	1.81824e-05	0.0734275	0.0175467	2.85564e-05	FALSE
B4GALT1:P15291:OID20780:v1:Inflammation	T2D_PGS	CKD	EUR	44492	0.170205	0.0202866	0	0.0255025	0.00482249	1.235e-07	0.195708	0.020907	0	FALSE
B4GALT1:P15291:OID20780:v1:Inflammation	CAD_PGS	CKD	EUR	44492	0.0607314	0.0201215	0.00254258	0.00919558	0.00468578	0.0497111	0.069927	0.0207234	0.000740053	FALSE
B4GALT1:P15291:OID20780:v1:Inflammation	CKD_PGS	CKD	EUR	44492	0.197085	0.0200836	0	0.0549259	0.00482935	0	0.25201	0.0204656	0	FALSE
B4GALT1:P15291:OID20780:v1:Inflammation	BMI_PGS	CKD	EUR	44492	0.100691	0.0198876	4.12715e-07	0.023867	0.00473065	4.5309e-07	0.124558	0.0205054	1.24464e-09	FALSE
B4GALT1:P15291:OID20780:v1:Inflammation	BMI_GWAS_signif	CKD	EUR	44492	0.0337344	0.0199726	0.0912124	0.0137008	0.00472738	0.00375342	0.0474352	0.0206098	0.0213584	FALSE
B4GALT1:P15291:OID20780:v1:Inflammation	CKD_GWAS_signif	CKD	EUR	44492	0.122588	0.0200136	9.05372e-10	0.0400704	0.00482741	0	0.162659	0.0206099	2.88658e-15	FALSE
B4GALT1:P15291:OID20780:v1:Inflammation	T2D_PGS	NASH	EUR	44492	0.184199	0.038906	2.19643e-06	0.00887002	0.00229441	0.000110667	0.193069	0.0388394	6.66233e-07	FALSE
B4GALT1:P15291:OID20780:v1:Inflammation	BMI_PGS	NASH	EUR	44492	0.108373	0.0377573	0.00410151	0.0103083	0.00231317	8.33741e-06	0.118681	0.0378801	0.00172987	FALSE
B4GALT1:P15291:OID20780:v1:Inflammation	NASH_biomarker_GRS	NASH	EUR	44492	0.252878	0.0395216	1.56936e-10	0.00472812	0.00194939	0.0152899	0.257606	0.0395858	7.63891e-11	FALSE
B4GALT1:P15291:OID20780:v1:Inflammation	obesity_pPS	NASH	EUR	44492	0.0788141	0.0386768	0.041574	0.00469395	0.00199509	0.018635	0.083508	0.0387285	0.0310646	FALSE
B4GAT1:O43505:OID21127:v1:Neurology	BMI_PGS	T2D	ALL	47238	-0.0482183	0.0195402	0.0136003	0.00109369	0.000548886	0.0463082	-0.0471246	0.0195386	0.0158708	TRUE
B4GAT1:O43505:OID21127:v1:Neurology	liver_lipid_pPS	T2D	ALL	47238	0.0541776	0.0190449	0.00444495	0.0011297	0.000561492	0.0442232	0.0553073	0.0190513	0.00369517	TRUE
B4GAT1:O43505:OID21127:v1:Neurology	lipodystrophy_pPS	CAD	ALL	47238	0.0470309	0.0169144	0.00542715	0.000999418	0.000461679	0.0304072	0.0480303	0.0169128	0.004513	TRUE
B4GAT1:O43505:OID21127:v1:Neurology	liver_lipid_pPS	CKD	ALL	47238	0.0545283	0.0202985	0.00722441	-0.00283342	0.000945135	0.00271844	0.0516948	0.0203141	0.0109349	TRUE
B4GAT1:O43505:OID21127:v1:Neurology	BMI_PGS	T2D	EUR	44124	-0.0654324	0.0207162	0.00158572	0.0012333	0.000591364	0.0370222	-0.0641991	0.0207187	0.00194431	TRUE
B4GAT1:O43505:OID21127:v1:Neurology	liver_lipid_pPS	T2D	EUR	44124	0.057568	0.0201504	0.0042777	0.00135637	0.000616934	0.0279088	0.0589244	0.0201597	0.00346812	TRUE
B4GAT1:O43505:OID21127:v1:Neurology	lipodystrophy_pPS	CAD	EUR	44124	0.0447419	0.0174241	0.0102341	0.000997531	0.000471235	0.0342733	0.0457394	0.0174205	0.00864935	TRUE
B4GAT1:O43505:OID21127:v1:Neurology	liver_lipid_pPS	CKD	EUR	44124	0.0599506	0.0209986	0.00430396	-0.00275853	0.000974628	0.00464975	0.0571921	0.0210146	0.00649773	TRUE
B4GAT1:O43505:OID21127:v1:Neurology	T2D_PGS	T2D	ALL	47467	0.734464	0.0196185	0	0.00833324	0.00135366	7.45721e-10	0.742797	0.0196309	0	FALSE
B4GAT1:O43505:OID21127:v1:Neurology	CAD_PGS	T2D	ALL	47467	0.114829	0.0178702	1.31241e-10	0.00269706	0.00127998	0.0351083	0.117526	0.0179039	5.22862e-11	FALSE
B4GAT1:O43505:OID21127:v1:Neurology	BMI_PGS	T2D	ALL	47467	0.167071	0.0178475	0	0.0181032	0.00191531	0	0.185174	0.0178343	0	FALSE
B4GAT1:O43505:OID21127:v1:Neurology	BMI_GWAS_signif	T2D	ALL	47467	0.0831953	0.0177684	2.83794e-06	0.00798185	0.00139303	1.00529e-08	0.0911772	0.0178062	3.047e-07	FALSE
B4GAT1:O43505:OID21127:v1:Neurology	obesity_pPS	T2D	ALL	47467	0.0781397	0.0178232	1.16443e-05	0.00621335	0.00136684	5.47344e-06	0.084353	0.0178533	2.30359e-06	FALSE
B4GAT1:O43505:OID21127:v1:Neurology	liver_lipid_pPS	T2D	ALL	47467	0.0533367	0.0181737	0.00333725	0.00532598	0.00132442	5.78628e-05	0.0586627	0.0182153	0.00127961	FALSE
B4GAT1:O43505:OID21127:v1:Neurology	T2D_PGS	CAD	ALL	47467	0.134463	0.0171608	4.66294e-15	0.00456449	0.000929241	9.01208e-07	0.139027	0.0171431	4.44089e-16	FALSE
B4GAT1:O43505:OID21127:v1:Neurology	CAD_PGS	CAD	ALL	47467	0.321704	0.017408	0	0.00152219	0.000724325	0.0355946	0.323226	0.0174163	0	FALSE
B4GAT1:O43505:OID21127:v1:Neurology	BMI_PGS	CAD	ALL	47467	0.0666924	0.0169753	8.53716e-05	0.00941465	0.00151616	5.31432e-10	0.076107	0.0169617	7.22394e-06	FALSE
B4GAT1:O43505:OID21127:v1:Neurology	lipodystrophy_pPS	CAD	ALL	47467	0.0433202	0.0167933	0.00989118	0.00157977	0.000754112	0.0361821	0.0449	0.0168071	0.00755162	FALSE
B4GAT1:O43505:OID21127:v1:Neurology	T2D_PGS	NASH	ALL	47467	0.197585	0.0378941	1.84673e-07	0.00321868	0.00161408	0.0461378	0.200804	0.0377471	1.03928e-07	FALSE
B4GAT1:O43505:OID21127:v1:Neurology	BMI_PGS	NASH	ALL	47467	0.10132	0.0371082	0.00632595	0.00649294	0.00324541	0.04543	0.107813	0.0368724	0.00345622	FALSE
B4GAT1:O43505:OID21127:v1:Neurology	T2D_PGS	T2D	EUR	44303	0.762983	0.0208384	0	0.00879587	0.00144563	1.16879e-09	0.771779	0.0208472	0	FALSE
B4GAT1:O43505:OID21127:v1:Neurology	CAD_PGS	T2D	EUR	44303	0.120083	0.0189238	2.21609e-10	0.00291674	0.00136606	0.0327495	0.122999	0.0189588	8.71552e-11	FALSE
B4GAT1:O43505:OID21127:v1:Neurology	BMI_PGS	T2D	EUR	44303	0.166587	0.0187767	0	0.0183542	0.00200922	0	0.184941	0.0187781	0	FALSE
B4GAT1:O43505:OID21127:v1:Neurology	BMI_GWAS_signif	T2D	EUR	44303	0.0853678	0.0188025	5.61901e-06	0.00768817	0.00147294	1.79311e-07	0.093056	0.0188443	7.88631e-07	FALSE
B4GAT1:O43505:OID21127:v1:Neurology	obesity_pPS	T2D	EUR	44303	0.0816782	0.0188522	1.47391e-05	0.00630267	0.00144544	1.29834e-05	0.0879809	0.0188979	3.23064e-06	FALSE
B4GAT1:O43505:OID21127:v1:Neurology	liver_lipid_pPS	T2D	EUR	44303	0.0559324	0.019219	0.00361124	0.00528481	0.00141092	0.000179934	0.0612172	0.0192641	0.00148405	FALSE
B4GAT1:O43505:OID21127:v1:Neurology	lipodystrophy_pPS	T2D	EUR	44303	0.141378	0.0194154	3.29514e-13	0.00303667	0.0013961	0.0296216	0.144415	0.0194663	1.1835e-13	FALSE
B4GAT1:O43505:OID21127:v1:Neurology	T2D_PGS	CAD	EUR	44303	0.131548	0.017679	9.99201e-14	0.00441847	0.000945143	2.94069e-06	0.135966	0.0176579	1.35447e-14	FALSE
B4GAT1:O43505:OID21127:v1:Neurology	CAD_PGS	CAD	EUR	44303	0.325063	0.0179862	0	0.00152905	0.000724158	0.0347306	0.326592	0.0179951	0	FALSE
B4GAT1:O43505:OID21127:v1:Neurology	BMI_PGS	CAD	EUR	44303	0.0681446	0.0175827	0.000106337	0.00896207	0.00154768	7.01156e-09	0.0771066	0.0175764	1.14958e-05	FALSE
B4GAT1:O43505:OID21127:v1:Neurology	lipodystrophy_pPS	CAD	EUR	44303	0.0404365	0.017312	0.0195044	0.00167291	0.00075721	0.0271529	0.0421094	0.0173232	0.0150652	FALSE
B4GAT1:O43505:OID21127:v1:Neurology	T2D_PGS	NASH	EUR	44303	0.198582	0.0393394	4.46666e-07	0.00367471	0.00169621	0.0302788	0.202256	0.0391787	2.438e-07	FALSE
B4GAT1:O43505:OID21127:v1:Neurology	BMI_PGS	NASH	EUR	44303	0.100712	0.0386062	0.00908868	0.00725435	0.00331351	0.0285735	0.107966	0.0383127	0.004832	FALSE
B4GAT1:O43505:OID21127:v1:Neurology	obesity_pPS	NASH	EUR	44303	0.0802379	0.0392853	0.0411077	0.00227956	0.00109688	0.0376894	0.0825175	0.0392612	0.0355743	FALSE
BACH1:O14867:OID20505:v1:Inflammation	BMI_PGS	T2D	ALL	47194	-0.0452316	0.0194716	0.020182	-0.00200737	0.000721967	0.00542895	-0.047239	0.0194784	0.0153	TRUE
BACH1:O14867:OID20505:v1:Inflammation	liver_lipid_pPS	T2D	ALL	47194	0.0553087	0.0190511	0.00369399	-0.00256865	0.000775032	0.000918896	0.05274	0.0190584	0.0056526	TRUE
BACH1:O14867:OID20505:v1:Inflammation	BMI_PGS	NASH	ALL	47194	-0.0842694	0.0391996	0.0315749	-0.00215087	0.00109291	0.0490651	-0.0864203	0.0391795	0.0274012	TRUE
BACH1:O14867:OID20505:v1:Inflammation	BMI_PGS	T2D	EUR	44087	-0.063097	0.0206456	0.00224161	-0.00188396	0.000768018	0.0141663	-0.064981	0.0206542	0.0016544	TRUE
BACH1:O14867:OID20505:v1:Inflammation	liver_lipid_pPS	T2D	EUR	44087	0.0607773	0.0201714	0.00258643	-0.00306918	0.000881593	0.000498798	0.0577082	0.0201784	0.0042378	TRUE
BACH1:O14867:OID20505:v1:Inflammation	BMI_PGS	NASH	EUR	44087	-0.0946291	0.0411149	0.0213592	-0.00233807	0.00119276	0.04997	-0.0969671	0.041101	0.0183123	TRUE
BACH1:O14867:OID20505:v1:Inflammation	liver_lipid_pPS	T2D	ALL	47423	0.0590394	0.0182121	0.00118793	-0.00240544	0.000830216	0.00376307	0.056634	0.0182261	0.00188804	FALSE
BACH1:O14867:OID20505:v1:Inflammation	liver_lipid_pPS	T2D	EUR	44266	0.0644168	0.0192624	0.000825292	-0.00294716	0.000918182	0.00132838	0.0614697	0.0192753	0.00142748	FALSE
BAG3:O95817:OID20972:v1:Neurology	T2D_PGS	T2D	ALL	46811	0.725367	0.0209048	0	0.00125011	0.000557144	0.0248464	0.726617	0.0209108	0	TRUE
BAG3:O95817:OID20972:v1:Neurology	BMI_PGS	T2D	ALL	46811	-0.044151	0.019611	0.0243638	0.00189974	0.000693497	0.00615583	-0.0422513	0.0196129	0.0312199	TRUE
BAG3:O95817:OID20972:v1:Neurology	liver_lipid_pPS	T2D	ALL	46811	0.0606461	0.0191267	0.00152044	-0.00245867	0.000772547	0.00145982	0.0581874	0.019129	0.00235137	TRUE
BAG3:O95817:OID20972:v1:Neurology	T2D_PGS	CKD	ALL	46811	0.166042	0.0206479	8.88178e-16	-0.00704885	0.00249778	0.00477188	0.158994	0.0208204	2.24265e-14	TRUE
BAG3:O95817:OID20972:v1:Neurology	CKD_PGS	CKD	ALL	46811	0.213399	0.0203898	0	0.0193833	0.00265269	2.73115e-13	0.232782	0.020439	0	TRUE
BAG3:O95817:OID20972:v1:Neurology	CKD_GWAS_signif	CKD	ALL	46811	0.146641	0.0203656	6.00187e-13	0.0165733	0.00261425	2.30369e-10	0.163214	0.020485	1.55431e-15	TRUE
BAG3:O95817:OID20972:v1:Neurology	liver_lipid_pPS	CKD	ALL	46811	0.0422059	0.0202549	0.0371839	0.00982265	0.00257305	0.000134803	0.0520286	0.0203874	0.0107109	TRUE
BAG3:O95817:OID20972:v1:Neurology	T2D_PGS	T2D	EUR	43733	0.750078	0.0221994	0	0.00133726	0.000594049	0.0243793	0.751415	0.0222037	0	TRUE
BAG3:O95817:OID20972:v1:Neurology	BMI_PGS	T2D	EUR	43733	-0.0639705	0.0208098	0.00211168	0.00187655	0.000716679	0.00883455	-0.062094	0.0208111	0.00284791	TRUE
BAG3:O95817:OID20972:v1:Neurology	CKD_GWAS_signif	T2D	EUR	43733	-0.0412351	0.0201965	0.0411819	-0.00310914	0.000950013	0.00106515	-0.0443443	0.0201811	0.0279979	TRUE
BAG3:O95817:OID20972:v1:Neurology	liver_lipid_pPS	T2D	EUR	43733	0.0642357	0.0202438	0.00150821	-0.00250803	0.000827004	0.00242402	0.0617276	0.0202417	0.00229197	TRUE
BAG3:O95817:OID20972:v1:Neurology	T2D_PGS	CKD	EUR	43733	0.160742	0.0213596	5.24025e-14	-0.00757543	0.00256935	0.00319443	0.153166	0.0215289	1.12377e-12	TRUE
BAG3:O95817:OID20972:v1:Neurology	CKD_PGS	CKD	EUR	43733	0.214636	0.0211029	0	0.020369	0.00275969	1.57208e-13	0.235005	0.0211437	0	TRUE
BAG3:O95817:OID20972:v1:Neurology	CKD_GWAS_signif	CKD	EUR	43733	0.150165	0.0210779	1.04627e-12	0.0165813	0.00268778	6.86656e-10	0.166747	0.0211932	3.55271e-15	TRUE
BAG3:O95817:OID20972:v1:Neurology	liver_lipid_pPS	CKD	EUR	43733	0.0484574	0.0209804	0.0209075	0.00986324	0.00264529	0.000192541	0.0583206	0.0211044	0.00571965	TRUE
BAG3:O95817:OID20972:v1:Neurology	T2D_PGS	T2D	ALL	47044	0.74573	0.0198121	0	0.00143712	0.000678133	0.0340708	0.747167	0.0198076	0	FALSE
BAG3:O95817:OID20972:v1:Neurology	CKD_PGS	T2D	ALL	47044	0.0362225	0.0179824	0.0439754	0.00622603	0.00117447	1.15086e-07	0.0424485	0.0179791	0.0182263	FALSE
BAG3:O95817:OID20972:v1:Neurology	BMI_PGS	T2D	ALL	47044	0.184668	0.0178914	0	0.00432337	0.000947565	5.05214e-06	0.188992	0.0178975	0	FALSE
BAG3:O95817:OID20972:v1:Neurology	liver_lipid_pPS	T2D	ALL	47044	0.0591713	0.018251	0.00118654	0.00257125	0.000761618	0.000735383	0.0617426	0.0182546	0.000718789	FALSE
BAG3:O95817:OID20972:v1:Neurology	T2D_PGS	CAD	ALL	47044	0.139685	0.0172865	6.66134e-16	0.000872092	0.000424861	0.0401063	0.140557	0.0172868	4.44089e-16	FALSE
BAG3:O95817:OID20972:v1:Neurology	CKD_PGS	CAD	ALL	47044	0.037065	0.0168583	0.0279048	0.00311385	0.00102308	0.00233755	0.0401789	0.016824	0.0169314	FALSE
BAG3:O95817:OID20972:v1:Neurology	BMI_PGS	CAD	ALL	47044	0.0774043	0.0170549	5.66478e-06	0.00195337	0.000691857	0.00475204	0.0793577	0.0170371	3.19421e-06	FALSE
BAG3:O95817:OID20972:v1:Neurology	CKD_PGS	CKD	ALL	47044	0.218985	0.0200141	0	0.027715	0.00314204	0	0.2467	0.0201095	0	FALSE
BAG3:O95817:OID20972:v1:Neurology	BMI_PGS	CKD	ALL	47044	0.100247	0.0198033	4.1458e-07	0.0177231	0.00308769	9.47115e-09	0.11797	0.0199676	3.4608e-09	FALSE
BAG3:O95817:OID20972:v1:Neurology	CKD_GWAS_signif	CKD	ALL	47044	0.143512	0.0200588	8.39329e-13	0.0212597	0.00307679	4.85723e-12	0.164772	0.0202572	4.44089e-16	FALSE
BAG3:O95817:OID20972:v1:Neurology	liver_lipid_pPS	CKD	ALL	47044	0.0444844	0.0199234	0.025564	0.0109992	0.00304185	0.000299238	0.0554836	0.020146	0.00588589	FALSE
BAG3:O95817:OID20972:v1:Neurology	T2D_PGS	NASH	ALL	47044	0.195713	0.0381113	2.81706e-07	0.00317063	0.00124337	0.0107712	0.198883	0.0380577	1.73369e-07	FALSE
BAG3:O95817:OID20972:v1:Neurology	BMI_PGS	NASH	ALL	47044	0.0937159	0.0371784	0.0117119	0.00853459	0.00206311	3.52258e-05	0.10225	0.0371993	0.00598289	FALSE
BAG3:O95817:OID20972:v1:Neurology	T2D_PGS	T2D	EUR	43915	0.77291	0.0210324	0	0.0016161	0.00078696	0.0400141	0.774526	0.0210271	0	FALSE
BAG3:O95817:OID20972:v1:Neurology	CKD_PGS	T2D	EUR	43915	0.040147	0.0190933	0.0354943	0.0079822	0.00141241	1.59084e-08	0.0481292	0.0190826	0.0116639	FALSE
BAG3:O95817:OID20972:v1:Neurology	BMI_PGS	T2D	EUR	43915	0.181787	0.0188171	0	0.00509611	0.00106759	1.8107e-06	0.186884	0.0188265	0	FALSE
BAG3:O95817:OID20972:v1:Neurology	liver_lipid_pPS	T2D	EUR	43915	0.0623587	0.0192855	0.00122306	0.00312284	0.000873909	0.000352356	0.0654815	0.0192912	0.000687885	FALSE
BAG3:O95817:OID20972:v1:Neurology	T2D_PGS	CAD	EUR	43915	0.135779	0.0178065	2.44249e-14	0.000868327	0.000440377	0.0486345	0.136648	0.0178082	1.66533e-14	FALSE
BAG3:O95817:OID20972:v1:Neurology	CKD_PGS	CAD	EUR	43915	0.0347448	0.0174387	0.0463277	0.00335617	0.00112303	0.00280355	0.0381009	0.0174003	0.0285478	FALSE
BAG3:O95817:OID20972:v1:Neurology	BMI_PGS	CAD	EUR	43915	0.0785967	0.0176779	8.74695e-06	0.00205693	0.000742565	0.00560498	0.0806537	0.0176549	4.91571e-06	FALSE
BAG3:O95817:OID20972:v1:Neurology	CKD_PGS	CKD	EUR	43915	0.220867	0.020701	0	0.0291358	0.00328453	0	0.250002	0.0207881	0	FALSE
BAG3:O95817:OID20972:v1:Neurology	BMI_PGS	CKD	EUR	43915	0.10623	0.0205388	2.3143e-07	0.0183181	0.00321036	1.15718e-08	0.124548	0.0207056	1.7971e-09	FALSE
BAG3:O95817:OID20972:v1:Neurology	CKD_GWAS_signif	CKD	EUR	43915	0.14733	0.0207326	1.19282e-12	0.0213068	0.00319313	2.51164e-11	0.168637	0.0209324	8.88178e-16	FALSE
BAG3:O95817:OID20972:v1:Neurology	liver_lipid_pPS	CKD	EUR	43915	0.0505298	0.0206458	0.0143864	0.0114525	0.00315537	0.000283937	0.0619823	0.0208673	0.00297507	FALSE
BAG3:O95817:OID20972:v1:Neurology	T2D_PGS	NASH	EUR	43915	0.195876	0.0396024	7.57301e-07	0.00320934	0.00129263	0.0130352	0.199085	0.0395292	4.74343e-07	FALSE
BAG3:O95817:OID20972:v1:Neurology	BMI_PGS	NASH	EUR	43915	0.092181	0.0386709	0.0171383	0.00869161	0.00219208	7.33925e-05	0.100873	0.0386774	0.00910596	FALSE
BAG3:O95817:OID20972:v1:Neurology	obesity_pPS	NASH	EUR	43915	0.082122	0.0392502	0.0364142	0.00248431	0.00122304	0.0422283	0.0846063	0.0392672	0.0311907	FALSE
BAG4:O95429:OID30474:v1:Inflammation_II	BMI_PGS	T2D	ALL	46289	-0.0461802	0.0197957	0.0196566	-0.00249764	0.000829772	0.00261222	-0.0486779	0.0198061	0.013982	TRUE
BAG4:O95429:OID30474:v1:Inflammation_II	liver_lipid_pPS	T2D	ALL	46289	0.0707508	0.0192701	0.000241101	-0.00271175	0.000835852	0.00117739	0.068039	0.0192839	0.000418264	TRUE
BAG4:O95429:OID30474:v1:Inflammation_II	CKD_PGS	CKD	ALL	46289	0.228603	0.0205312	0	0.00243685	0.00101117	0.0159562	0.23104	0.0205489	0	TRUE
BAG4:O95429:OID30474:v1:Inflammation_II	CKD_GWAS_signif	CKD	ALL	46289	0.155321	0.0204674	3.24185e-14	0.00247547	0.00100474	0.0137478	0.157796	0.0204918	1.35447e-14	TRUE
BAG4:O95429:OID30474:v1:Inflammation_II	liver_lipid_pPS	CKD	ALL	46289	0.0545685	0.0204954	0.00775681	-0.00332807	0.00107102	0.00188751	0.0512404	0.0205089	0.0124739	TRUE
BAG4:O95429:OID30474:v1:Inflammation_II	BMI_PGS	T2D	EUR	43242	-0.0643978	0.0209962	0.00216137	-0.00248147	0.000874233	0.00453329	-0.0668793	0.0210075	0.00145462	TRUE
BAG4:O95429:OID30474:v1:Inflammation_II	liver_lipid_pPS	T2D	EUR	43242	0.0775833	0.0204123	0.000144227	-0.00294223	0.000902548	0.00111443	0.074641	0.020424	0.000257609	TRUE
BAG4:O95429:OID30474:v1:Inflammation_II	CKD_PGS	CKD	EUR	43242	0.228391	0.0212311	0	0.00245665	0.00102758	0.016816	0.230847	0.0212473	0	TRUE
BAG4:O95429:OID30474:v1:Inflammation_II	CKD_GWAS_signif	CKD	EUR	43242	0.159435	0.0211484	4.72955e-14	0.00272362	0.00103765	0.00867028	0.162159	0.0211742	1.88738e-14	TRUE
BAG4:O95429:OID30474:v1:Inflammation_II	liver_lipid_pPS	CKD	EUR	43242	0.0583863	0.0211879	0.00585778	-0.00317148	0.00108414	0.00344063	0.0552148	0.0212042	0.00921538	TRUE
BAG4:O95429:OID30474:v1:Inflammation_II	CKD_PGS	T2D	ALL	46517	0.0421835	0.0181516	0.0201277	0.003807	0.00119526	0.00144716	0.0459905	0.0181706	0.0113725	FALSE
BAG4:O95429:OID30474:v1:Inflammation_II	BMI_PGS	T2D	ALL	46517	0.182057	0.0180396	0	0.00239442	0.00115637	0.0383923	0.184452	0.0180702	0	FALSE
BAG4:O95429:OID30474:v1:Inflammation_II	liver_lipid_pPS	T2D	ALL	46517	0.0752831	0.0183708	4.1677e-05	-0.0030751	0.00118929	0.00971901	0.0722081	0.018401	8.70426e-05	FALSE
BAG4:O95429:OID30474:v1:Inflammation_II	T2D_PGS	CAD	ALL	46517	0.143273	0.0172969	2.22045e-16	0.00138905	0.000683044	0.0419898	0.144662	0.0173003	0	FALSE
BAG4:O95429:OID30474:v1:Inflammation_II	CKD_PGS	CAD	ALL	46517	0.0414344	0.0169466	0.0144852	0.00218536	0.00073709	0.00302827	0.0436197	0.0169472	0.0100571	FALSE
BAG4:O95429:OID30474:v1:Inflammation_II	T2D_PGS	CKD	ALL	46517	0.198461	0.020648	0	0.00353211	0.00131099	0.00705498	0.201993	0.0206937	0	FALSE
BAG4:O95429:OID30474:v1:Inflammation_II	CKD_PGS	CKD	ALL	46517	0.240409	0.0201836	0	0.00392983	0.00133481	0.00323877	0.244339	0.0202116	0	FALSE
BAG4:O95429:OID30474:v1:Inflammation_II	CKD_GWAS_signif	CKD	ALL	46517	0.157036	0.0202691	9.32587e-15	0.00360619	0.00132302	0.00641614	0.160642	0.0202992	2.44249e-15	FALSE
BAG4:O95429:OID30474:v1:Inflammation_II	liver_lipid_pPS	CKD	ALL	46517	0.0594569	0.0202513	0.00332529	-0.00382053	0.00135085	0.00468039	0.0556364	0.0202825	0.00608669	FALSE
BAG4:O95429:OID30474:v1:Inflammation_II	T2D_PGS	NASH	ALL	46517	0.190267	0.0385043	7.75441e-07	0.00275747	0.0010877	0.0112403	0.193024	0.0384925	5.31449e-07	FALSE
BAG4:O95429:OID30474:v1:Inflammation_II	BMI_PGS	NASH	ALL	46517	0.10662	0.0375878	0.00456006	0.00287232	0.00109771	0.00887962	0.109493	0.0376121	0.00360153	FALSE
BAG4:O95429:OID30474:v1:Inflammation_II	CKD_PGS	T2D	EUR	43418	0.0474825	0.0192954	0.013862	0.00411386	0.00126348	0.00113004	0.0515963	0.0193077	0.00753294	FALSE
BAG4:O95429:OID30474:v1:Inflammation_II	BMI_PGS	T2D	EUR	43418	0.180883	0.0190069	0	0.00245217	0.00120816	0.0423899	0.183335	0.0190394	0	FALSE
BAG4:O95429:OID30474:v1:Inflammation_II	liver_lipid_pPS	T2D	EUR	43418	0.0812717	0.0194527	2.94198e-05	-0.00338512	0.0012508	0.00680262	0.0778866	0.0194756	6.35604e-05	FALSE
BAG4:O95429:OID30474:v1:Inflammation_II	T2D_PGS	CAD	EUR	43418	0.139163	0.0178151	5.55112e-15	0.00140041	0.000702761	0.0462917	0.140563	0.0178179	3.10862e-15	FALSE
BAG4:O95429:OID30474:v1:Inflammation_II	CKD_PGS	CAD	EUR	43418	0.0396904	0.0175449	0.0236839	0.00246474	0.000775764	0.00148714	0.0421552	0.0175473	0.0162891	FALSE
BAG4:O95429:OID30474:v1:Inflammation_II	T2D_PGS	CKD	EUR	43418	0.197269	0.0213638	0	0.00315569	0.00133754	0.018308	0.200425	0.0214061	0	FALSE
BAG4:O95429:OID30474:v1:Inflammation_II	CKD_PGS	CKD	EUR	43418	0.241296	0.0208645	0	0.00400876	0.00136951	0.00342074	0.245305	0.020891	0	FALSE
BAG4:O95429:OID30474:v1:Inflammation_II	CKD_GWAS_signif	CKD	EUR	43418	0.161044	0.0209074	1.33227e-14	0.00396103	0.00136842	0.00379649	0.165005	0.0209382	3.33067e-15	FALSE
BAG4:O95429:OID30474:v1:Inflammation_II	liver_lipid_pPS	CKD	EUR	43418	0.0631129	0.0209518	0.00259278	-0.0037102	0.00138055	0.00719948	0.0594027	0.0209856	0.00464553	FALSE
BAG4:O95429:OID30474:v1:Inflammation_II	T2D_PGS	NASH	EUR	43418	0.193025	0.0399677	1.36869e-06	0.00273477	0.00113327	0.015815	0.195759	0.0399435	9.53949e-07	FALSE
BAG4:O95429:OID30474:v1:Inflammation_II	BMI_PGS	NASH	EUR	43418	0.107394	0.039039	0.00594237	0.00286556	0.001149	0.0126327	0.11026	0.0390645	0.00476502	FALSE
BAG6:P46379:OID20114:v1:Cardiometabolic	CKD_PGS	T2D	ALL	46619	0.0386563	0.0181057	0.0327583	0.00146517	0.000540427	0.00670531	0.0401215	0.0181096	0.0267273	FALSE
BAG6:P46379:OID20114:v1:Cardiometabolic	CKD_PGS	CAD	ALL	46619	0.037706	0.01694	0.0260238	0.00131574	0.000536718	0.0142279	0.0390217	0.016943	0.0212725	FALSE
BAG6:P46379:OID20114:v1:Cardiometabolic	CKD_PGS	T2D	EUR	43519	0.0433945	0.0192242	0.0239904	0.00129532	0.000534662	0.0154058	0.0446898	0.0192254	0.020098	FALSE
BAG6:P46379:OID20114:v1:Cardiometabolic	CKD_PGS	CAD	EUR	43519	0.0347102	0.0175307	0.0477067	0.00140003	0.000578553	0.0155253	0.0361103	0.0175346	0.0394583	FALSE
BAIAP2:Q9UQB8:OID21250:v1:Oncology	T2D_PGS	T2D	ALL	46139	0.710806	0.0211522	0	0.0192194	0.00265246	4.29656e-13	0.730026	0.0212178	0	TRUE
BAIAP2:Q9UQB8:OID21250:v1:Oncology	CAD_PGS	T2D	ALL	46139	0.106263	0.0191296	2.77765e-08	0.012029	0.00262827	4.72217e-06	0.118292	0.0192662	8.25827e-10	TRUE
BAIAP2:Q9UQB8:OID21250:v1:Oncology	BMI_PGS	T2D	ALL	46139	-0.0339608	0.0197578	0.0856401	-0.0142005	0.00276483	2.80475e-07	-0.0481613	0.0199378	0.0157102	TRUE
BAIAP2:Q9UQB8:OID21250:v1:Oncology	NASH_biomarker_GRS	T2D	ALL	46139	0.104192	0.0189026	3.54755e-08	0.00822164	0.00258764	0.00148666	0.112413	0.0190498	3.61239e-09	TRUE
BAIAP2:Q9UQB8:OID21250:v1:Oncology	T2D_GWAS_signif	T2D	ALL	46139	0.390334	0.0191579	0	0.0100007	0.00260126	0.000120768	0.400335	0.0192963	0	TRUE
BAIAP2:Q9UQB8:OID21250:v1:Oncology	lipodystrophy_pPS	T2D	ALL	46139	0.16144	0.0194063	0	0.0138126	0.00264373	1.74479e-07	0.175253	0.0196148	0	TRUE
BAIAP2:Q9UQB8:OID21250:v1:Oncology	T2D_PGS	CAD	ALL	46139	0.0978048	0.0175486	2.49877e-08	0.00739468	0.00124424	2.79613e-09	0.1052	0.0175599	2.08693e-09	TRUE
BAIAP2:Q9UQB8:OID21250:v1:Oncology	CAD_PGS	CAD	ALL	46139	0.317129	0.017738	0	0.00441891	0.00104245	2.24557e-05	0.321548	0.0177582	0	TRUE
BAIAP2:Q9UQB8:OID21250:v1:Oncology	T2D_GWAS_signif	CAD	ALL	46139	0.0556516	0.0175637	0.00153197	0.00342197	0.0010376	0.000973863	0.0590735	0.0175895	0.000783791	TRUE
BAIAP2:Q9UQB8:OID21250:v1:Oncology	lipodystrophy_pPS	CAD	ALL	46139	0.0455671	0.0171023	0.00771296	0.00538133	0.00112154	1.60136e-06	0.0509484	0.0171183	0.00291801	TRUE
BAIAP2:Q9UQB8:OID21250:v1:Oncology	T2D_PGS	CKD	ALL	46139	0.152588	0.0208468	2.48912e-13	0.00862003	0.00156686	3.7664e-08	0.161208	0.0208801	1.15463e-14	TRUE
BAIAP2:Q9UQB8:OID21250:v1:Oncology	CAD_PGS	CKD	ALL	46139	0.0483047	0.0206682	0.0194315	0.00491143	0.00131183	0.000181152	0.0532161	0.020666	0.0100224	TRUE
BAIAP2:Q9UQB8:OID21250:v1:Oncology	T2D_GWAS_signif	CKD	ALL	46139	0.0544716	0.0203854	0.00753824	0.00467225	0.0013203	0.000401986	0.0591438	0.0204181	0.00377184	TRUE
BAIAP2:Q9UQB8:OID21250:v1:Oncology	T2D_PGS	NASH	ALL	46139	0.107353	0.0383663	0.00514031	0.0261794	0.00395261	3.51219e-11	0.133532	0.0384887	0.000521649	TRUE
BAIAP2:Q9UQB8:OID21250:v1:Oncology	BMI_PGS	NASH	ALL	46139	-0.0799284	0.0399954	0.0456691	-0.013015	0.00353129	0.000228145	-0.0929434	0.0399679	0.0200478	TRUE
BAIAP2:Q9UQB8:OID21250:v1:Oncology	NASH_biomarker_GRS	NASH	ALL	46139	0.24894	0.039456	2.80293e-10	0.0103804	0.00329728	0.00164299	0.25932	0.0395614	5.56859e-11	TRUE
BAIAP2:Q9UQB8:OID21250:v1:Oncology	T2D_GWAS_signif	NASH	ALL	46139	0.0772398	0.0378668	0.0413725	0.0139206	0.00359303	0.000106917	0.0911604	0.0380084	0.0164656	TRUE
BAIAP2:Q9UQB8:OID21250:v1:Oncology	lipodystrophy_pPS	NASH	ALL	46139	0.0704929	0.039708	0.0758513	0.019127	0.00357103	8.50171e-08	0.0896199	0.0398112	0.0243779	TRUE
BAIAP2:Q9UQB8:OID21250:v1:Oncology	T2D_PGS	T2D	EUR	43089	0.738873	0.0224848	0	0.0182357	0.0027894	6.256e-11	0.757109	0.0225556	0	TRUE
BAIAP2:Q9UQB8:OID21250:v1:Oncology	CAD_PGS	T2D	EUR	43089	0.10924	0.0202825	7.20647e-08	0.0118148	0.00275691	1.82307e-05	0.121055	0.0204339	3.13739e-09	TRUE
BAIAP2:Q9UQB8:OID21250:v1:Oncology	BMI_PGS	T2D	EUR	43089	-0.0478339	0.0210043	0.0227663	-0.0157436	0.00295686	1.01277e-07	-0.0635775	0.0211893	0.00269574	TRUE
BAIAP2:Q9UQB8:OID21250:v1:Oncology	NASH_biomarker_GRS	T2D	EUR	43089	0.120071	0.0199943	1.91053e-09	0.00857372	0.00275685	0.00187105	0.128644	0.0201224	1.62583e-10	TRUE
BAIAP2:Q9UQB8:OID21250:v1:Oncology	T2D_GWAS_signif	T2D	EUR	43089	0.404324	0.0202807	0	0.00894143	0.00274093	0.00110555	0.413266	0.0204239	0	TRUE
BAIAP2:Q9UQB8:OID21250:v1:Oncology	lipodystrophy_pPS	T2D	EUR	43089	0.164782	0.0205893	1.11022e-15	0.0142317	0.00281235	4.18344e-07	0.179014	0.0208153	0	TRUE
BAIAP2:Q9UQB8:OID21250:v1:Oncology	T2D_PGS	CAD	EUR	43089	0.0949389	0.0180821	1.5174e-07	0.00727173	0.00128525	1.53297e-08	0.102211	0.0180974	1.62509e-08	TRUE
BAIAP2:Q9UQB8:OID21250:v1:Oncology	CAD_PGS	CAD	EUR	43089	0.319748	0.0183539	0	0.00425942	0.00108723	8.94057e-05	0.324007	0.0183764	0	TRUE
BAIAP2:Q9UQB8:OID21250:v1:Oncology	T2D_GWAS_signif	CAD	EUR	43089	0.0512328	0.0181697	0.00480703	0.00320893	0.00109107	0.00327061	0.0544417	0.0182004	0.00277854	TRUE
BAIAP2:Q9UQB8:OID21250:v1:Oncology	lipodystrophy_pPS	CAD	EUR	43089	0.0437564	0.0176305	0.01307	0.0057203	0.00119364	1.64854e-06	0.0494767	0.0176469	0.00505185	TRUE
BAIAP2:Q9UQB8:OID21250:v1:Oncology	T2D_PGS	CKD	EUR	43089	0.148342	0.0215987	6.50635e-12	0.00751141	0.00151003	6.54709e-07	0.155853	0.021626	5.73097e-13	TRUE
BAIAP2:Q9UQB8:OID21250:v1:Oncology	CAD_PGS	CKD	EUR	43089	0.0538225	0.0213368	0.0116518	0.00403207	0.00122231	0.000971263	0.0578545	0.0213384	0.00670223	TRUE
BAIAP2:Q9UQB8:OID21250:v1:Oncology	T2D_GWAS_signif	CKD	EUR	43089	0.0445762	0.0211242	0.0348417	0.00405961	0.00124133	0.00107411	0.0486358	0.0211504	0.021475	TRUE
BAIAP2:Q9UQB8:OID21250:v1:Oncology	T2D_PGS	NASH	EUR	43089	0.0989865	0.0399783	0.0132861	0.0260692	0.0042509	8.64392e-10	0.125056	0.0400972	0.00181582	TRUE
BAIAP2:Q9UQB8:OID21250:v1:Oncology	BMI_PGS	NASH	EUR	43089	-0.0867348	0.0420012	0.0389177	-0.0140031	0.00392249	0.000357058	-0.100738	0.0419698	0.0163839	TRUE
BAIAP2:Q9UQB8:OID21250:v1:Oncology	NASH_biomarker_GRS	NASH	EUR	43089	0.252988	0.041151	7.85632e-10	0.0111588	0.00364598	0.00220904	0.264147	0.0412622	1.53686e-10	TRUE
BAIAP2:Q9UQB8:OID21250:v1:Oncology	BMI_GWAS_signif	NASH	EUR	43089	-0.125751	0.0401737	0.00174703	-0.00759028	0.00370385	0.0404331	-0.133341	0.0402759	0.000930671	TRUE
BAIAP2:Q9UQB8:OID21250:v1:Oncology	T2D_GWAS_signif	NASH	EUR	43089	0.0772809	0.0392403	0.0489043	0.0130481	0.00395827	0.000979236	0.090329	0.0393841	0.0218171	TRUE
BAIAP2:Q9UQB8:OID21250:v1:Oncology	lipodystrophy_pPS	NASH	EUR	43089	0.0628531	0.0411975	0.127096	0.0187579	0.00389323	1.44936e-06	0.0816111	0.0413471	0.0484039	TRUE
BAIAP2:Q9UQB8:OID21250:v1:Oncology	T2D_PGS	T2D	ALL	46363	0.712367	0.0199326	0	0.0352943	0.00326137	0	0.747662	0.0200424	0	FALSE
BAIAP2:Q9UQB8:OID21250:v1:Oncology	CAD_PGS	T2D	ALL	46363	0.102428	0.0179834	1.22846e-08	0.0194232	0.00318423	1.06199e-09	0.121852	0.018222	2.27709e-11	FALSE
BAIAP2:Q9UQB8:OID21250:v1:Oncology	CKD_PGS	T2D	ALL	46363	0.0351589	0.0180005	0.0507933	0.00882103	0.0031367	0.00492034	0.0439799	0.018239	0.0158953	FALSE
BAIAP2:Q9UQB8:OID21250:v1:Oncology	BMI_PGS	T2D	ALL	46363	0.165742	0.0180389	0	0.0185396	0.00320133	6.98802e-09	0.184282	0.0182555	0	FALSE
BAIAP2:Q9UQB8:OID21250:v1:Oncology	NASH_biomarker_GRS	T2D	ALL	46363	0.0914327	0.0178511	3.02391e-07	0.00934623	0.00315847	0.00308539	0.100779	0.018099	2.57367e-08	FALSE
BAIAP2:Q9UQB8:OID21250:v1:Oncology	BMI_GWAS_signif	T2D	ALL	46363	0.0815084	0.0177867	4.59332e-06	0.00626945	0.00319149	0.0494806	0.0877779	0.0180354	1.13318e-06	FALSE
BAIAP2:Q9UQB8:OID21250:v1:Oncology	T2D_GWAS_signif	T2D	ALL	46363	0.345116	0.017935	0	0.0105551	0.0031734	0.000880625	0.355671	0.0181431	0	FALSE
BAIAP2:Q9UQB8:OID21250:v1:Oncology	lipodystrophy_pPS	T2D	ALL	46363	0.129009	0.0185145	3.21498e-12	0.0148981	0.0031631	2.47756e-06	0.143907	0.0188148	2.04281e-14	FALSE
BAIAP2:Q9UQB8:OID21250:v1:Oncology	T2D_PGS	CAD	ALL	46363	0.119149	0.0173497	6.53366e-12	0.0155908	0.00177997	0	0.13474	0.0173578	8.43769e-15	FALSE
BAIAP2:Q9UQB8:OID21250:v1:Oncology	CAD_PGS	CAD	ALL	46363	0.313314	0.0175555	0	0.00687819	0.00139581	8.31925e-07	0.320192	0.0175941	0	FALSE
BAIAP2:Q9UQB8:OID21250:v1:Oncology	CKD_PGS	CAD	ALL	46363	0.0322461	0.0169151	0.056605	0.0037896	0.00134524	0.00484665	0.0360357	0.0169517	0.0335211	FALSE
BAIAP2:Q9UQB8:OID21250:v1:Oncology	BMI_PGS	CAD	ALL	46363	0.0685224	0.0171158	6.24202e-05	0.00818764	0.00148005	3.16566e-08	0.0767101	0.0171671	7.87945e-06	FALSE
BAIAP2:Q9UQB8:OID21250:v1:Oncology	T2D_GWAS_signif	CAD	ALL	46363	0.0514166	0.0173277	0.00300415	0.0041392	0.00137911	0.00268786	0.0555558	0.0173705	0.00138244	FALSE
BAIAP2:Q9UQB8:OID21250:v1:Oncology	lipodystrophy_pPS	CAD	ALL	46363	0.0404042	0.0169861	0.0173753	0.00651875	0.00142521	4.78762e-06	0.046923	0.0170353	0.00587894	FALSE
BAIAP2:Q9UQB8:OID21250:v1:Oncology	T2D_PGS	CKD	ALL	46363	0.184446	0.0206181	0	0.0189223	0.00229131	2.22045e-16	0.203368	0.0206921	0	FALSE
BAIAP2:Q9UQB8:OID21250:v1:Oncology	CAD_PGS	CKD	ALL	46363	0.0546431	0.0203455	0.00723661	0.00906522	0.0018979	1.78417e-06	0.0637084	0.0203697	0.00176233	FALSE
BAIAP2:Q9UQB8:OID21250:v1:Oncology	CKD_PGS	CKD	ALL	46363	0.244397	0.0202029	0	0.00575781	0.00179467	0.00133528	0.250155	0.0202516	0	FALSE
BAIAP2:Q9UQB8:OID21250:v1:Oncology	BMI_PGS	CKD	ALL	46363	0.10621	0.020111	1.28331e-07	0.00897951	0.00192236	2.99618e-06	0.11519	0.0201742	1.13139e-08	FALSE
BAIAP2:Q9UQB8:OID21250:v1:Oncology	T2D_GWAS_signif	CKD	ALL	46363	0.0519543	0.0200145	0.00943605	0.00654329	0.00187319	0.000477397	0.0584976	0.0201047	0.00361835	FALSE
BAIAP2:Q9UQB8:OID21250:v1:Oncology	T2D_PGS	NASH	ALL	46363	0.155022	0.0375628	3.67497e-05	0.0477702	0.00480387	0	0.202793	0.0375745	6.77322e-08	FALSE
BAIAP2:Q9UQB8:OID21250:v1:Oncology	CAD_PGS	NASH	ALL	46363	0.0553203	0.0374968	0.140123	0.023894	0.00401465	2.65352e-09	0.0792144	0.0376452	0.0353581	FALSE
BAIAP2:Q9UQB8:OID21250:v1:Oncology	BMI_PGS	NASH	ALL	46363	0.0731512	0.037385	0.0503828	0.0258929	0.00413123	3.66663e-10	0.0990441	0.0373793	0.00805623	FALSE
BAIAP2:Q9UQB8:OID21250:v1:Oncology	NASH_biomarker_GRS	NASH	ALL	46363	0.249395	0.0384915	9.22011e-11	0.0121374	0.00370014	0.00103713	0.261532	0.0386283	1.28353e-11	FALSE
BAIAP2:Q9UQB8:OID21250:v1:Oncology	T2D_GWAS_signif	NASH	ALL	46363	0.0666866	0.0369698	0.0712608	0.0156543	0.00396066	7.736e-05	0.0823409	0.037123	0.026551	FALSE
BAIAP2:Q9UQB8:OID21250:v1:Oncology	T2D_PGS	T2D	EUR	43262	0.741368	0.0212061	0	0.0356918	0.00347134	0	0.77706	0.0213138	0	FALSE
BAIAP2:Q9UQB8:OID21250:v1:Oncology	CAD_PGS	T2D	EUR	43262	0.10817	0.0190916	1.46285e-08	0.0191852	0.00335209	1.04432e-08	0.127356	0.019355	4.70448e-11	FALSE
BAIAP2:Q9UQB8:OID21250:v1:Oncology	CKD_PGS	T2D	EUR	43262	0.0380271	0.0191614	0.0471923	0.010797	0.0033454	0.00124913	0.0488241	0.0194094	0.0118868	FALSE
BAIAP2:Q9UQB8:OID21250:v1:Oncology	BMI_PGS	T2D	EUR	43262	0.164376	0.019054	0	0.0196658	0.00340751	7.86518e-09	0.184042	0.0192767	0	FALSE
BAIAP2:Q9UQB8:OID21250:v1:Oncology	NASH_biomarker_GRS	T2D	EUR	43262	0.107559	0.018905	1.27468e-08	0.0106603	0.00336306	0.00152532	0.118219	0.0191128	6.19685e-10	FALSE
BAIAP2:Q9UQB8:OID21250:v1:Oncology	T2D_GWAS_signif	T2D	EUR	43262	0.354341	0.0189523	0	0.00887792	0.00338418	0.00870668	0.363219	0.0191674	0	FALSE
BAIAP2:Q9UQB8:OID21250:v1:Oncology	lipodystrophy_pPS	T2D	EUR	43262	0.12827	0.0196448	6.60032e-11	0.0155403	0.00337797	4.21519e-06	0.14381	0.0199622	5.84199e-13	FALSE
BAIAP2:Q9UQB8:OID21250:v1:Oncology	T2D_PGS	CAD	EUR	43262	0.115925	0.0178811	8.98457e-11	0.015649	0.00184578	0	0.131574	0.0178938	1.93623e-13	FALSE
BAIAP2:Q9UQB8:OID21250:v1:Oncology	CAD_PGS	CAD	EUR	43262	0.31687	0.0181712	0	0.00655627	0.00145051	6.18482e-06	0.323427	0.0182125	0	FALSE
BAIAP2:Q9UQB8:OID21250:v1:Oncology	BMI_PGS	CAD	EUR	43262	0.0689726	0.0177446	0.000101508	0.00832244	0.0015508	8.0254e-08	0.077295	0.0177955	1.40214e-05	FALSE
BAIAP2:Q9UQB8:OID21250:v1:Oncology	T2D_GWAS_signif	CAD	EUR	43262	0.0467271	0.0179363	0.00918298	0.00374611	0.00144287	0.00942364	0.0504732	0.0179854	0.00501068	FALSE
BAIAP2:Q9UQB8:OID21250:v1:Oncology	lipodystrophy_pPS	CAD	EUR	43262	0.0380178	0.0175262	0.030068	0.00684384	0.0015015	5.16395e-06	0.0448616	0.0175775	0.0107042	FALSE
BAIAP2:Q9UQB8:OID21250:v1:Oncology	T2D_PGS	CKD	EUR	43262	0.183127	0.0213518	0	0.0181258	0.00231653	5.10703e-15	0.201253	0.0214216	0	FALSE
BAIAP2:Q9UQB8:OID21250:v1:Oncology	CAD_PGS	CKD	EUR	43262	0.0604003	0.0209824	0.00399427	0.00807887	0.00187729	1.68135e-05	0.0684791	0.0210136	0.00111884	FALSE
BAIAP2:Q9UQB8:OID21250:v1:Oncology	CKD_PGS	CKD	EUR	43262	0.246704	0.0208928	0	0.00578421	0.00179429	0.00126556	0.252489	0.0209432	0	FALSE
BAIAP2:Q9UQB8:OID21250:v1:Oncology	BMI_PGS	CKD	EUR	43262	0.111492	0.0208915	9.46572e-08	0.00897329	0.00193334	3.46167e-06	0.120465	0.0209507	8.92908e-09	FALSE
BAIAP2:Q9UQB8:OID21250:v1:Oncology	T2D_GWAS_signif	CKD	EUR	43262	0.0417316	0.0207135	0.0439359	0.00598378	0.0018583	0.00128176	0.0477154	0.020802	0.0218027	FALSE
BAIAP2:Q9UQB8:OID21250:v1:Oncology	T2D_PGS	NASH	EUR	43262	0.14976	0.0390362	0.000124835	0.0494222	0.0051356	0	0.199182	0.0390024	3.2745e-07	FALSE
BAIAP2:Q9UQB8:OID21250:v1:Oncology	CAD_PGS	NASH	EUR	43262	0.0644994	0.0393086	0.100829	0.0225884	0.00428949	1.39448e-07	0.0870878	0.0394801	0.0273934	FALSE
BAIAP2:Q9UQB8:OID21250:v1:Oncology	BMI_PGS	NASH	EUR	43262	0.0741884	0.0390481	0.0574427	0.0279377	0.004499	5.3065e-10	0.102126	0.0390451	0.00890727	FALSE
BAIAP2:Q9UQB8:OID21250:v1:Oncology	NASH_biomarker_GRS	NASH	EUR	43262	0.253592	0.0401489	2.67927e-10	0.0133094	0.00406434	0.0010578	0.266902	0.0403123	3.57161e-11	FALSE
BAMBI:Q13145:OID21267:v1:Oncology	CKD_PGS	CKD	ALL	46139	0.204362	0.0203709	0	0.0315924	0.00352465	0	0.235954	0.0205312	0	TRUE
BAMBI:Q13145:OID21267:v1:Oncology	CKD_GWAS_signif	CKD	ALL	46139	0.139323	0.020448	9.52172e-12	0.0224651	0.00344659	7.12146e-11	0.161789	0.0207562	6.43929e-15	TRUE
BAMBI:Q13145:OID21267:v1:Oncology	T2D_GWAS_signif	CKD	ALL	46139	0.0504908	0.0203133	0.0129331	0.00893388	0.00339238	0.00845069	0.0594246	0.0205398	0.00381396	TRUE
BAMBI:Q13145:OID21267:v1:Oncology	liver_lipid_pPS	CKD	ALL	46139	0.0482929	0.0201918	0.0167703	0.0108303	0.00336613	0.00129343	0.0591232	0.0204609	0.00385774	TRUE
BAMBI:Q13145:OID21267:v1:Oncology	CKD_GWAS_signif	T2D	EUR	43089	-0.0506988	0.0204391	0.0131208	0.002507	0.00107264	0.0194276	-0.0481918	0.020405	0.0181881	TRUE
BAMBI:Q13145:OID21267:v1:Oncology	liver_lipid_pPS	T2D	EUR	43089	0.0524817	0.0205149	0.0105209	0.00120587	0.000615079	0.049935	0.0536876	0.0204994	0.00881935	TRUE
BAMBI:Q13145:OID21267:v1:Oncology	CKD_PGS	CKD	EUR	43089	0.204511	0.0210573	0	0.0322914	0.00365178	0	0.236803	0.0212335	0	TRUE
BAMBI:Q13145:OID21267:v1:Oncology	CKD_GWAS_signif	CKD	EUR	43089	0.140291	0.0211403	3.21856e-11	0.0239784	0.00357286	1.92955e-11	0.16427	0.0214634	1.95399e-14	TRUE
BAMBI:Q13145:OID21267:v1:Oncology	liver_lipid_pPS	CKD	EUR	43089	0.0520135	0.0209051	0.0128437	0.0118306	0.00347331	0.000658841	0.0638441	0.0211817	0.00257729	TRUE
BAMBI:Q13145:OID21267:v1:Oncology	CKD_PGS	T2D	ALL	46363	0.0398473	0.0182655	0.0291421	0.00411396	0.00119215	0.000558744	0.0439613	0.0182283	0.0158779	FALSE
BAMBI:Q13145:OID21267:v1:Oncology	liver_lipid_pPS	T2D	ALL	46363	0.0543195	0.018512	0.00334309	0.00146313	0.00054699	0.00747585	0.0557826	0.018505	0.00257436	FALSE
BAMBI:Q13145:OID21267:v1:Oncology	CKD_PGS	CAD	ALL	46363	0.0287623	0.0169673	0.0900446	0.00725791	0.00131094	3.08726e-08	0.0360203	0.0169433	0.0335087	FALSE
BAMBI:Q13145:OID21267:v1:Oncology	CKD_PGS	CKD	ALL	46363	0.215279	0.0200482	0	0.0341362	0.00356607	0	0.249415	0.0201949	0	FALSE
BAMBI:Q13145:OID21267:v1:Oncology	CKD_GWAS_signif	CKD	ALL	46363	0.141455	0.0202121	2.58593e-12	0.02284	0.00346344	4.2635e-11	0.164295	0.0205185	1.11022e-15	FALSE
BAMBI:Q13145:OID21267:v1:Oncology	T2D_GWAS_signif	CKD	ALL	46363	0.0509013	0.0199495	0.0107257	0.00785689	0.00343922	0.0223422	0.0587582	0.0202133	0.00365017	FALSE
BAMBI:Q13145:OID21267:v1:Oncology	liver_lipid_pPS	CKD	ALL	46363	0.0519932	0.0199492	0.0091533	0.0102751	0.00339579	0.00247943	0.0622683	0.0202587	0.00211456	FALSE
BAMBI:Q13145:OID21267:v1:Oncology	CKD_PGS	T2D	EUR	43262	0.0434382	0.0194126	0.0252454	0.00532326	0.00137928	0.000113642	0.0487615	0.0193771	0.0118544	FALSE
BAMBI:Q13145:OID21267:v1:Oncology	NASH_biomarker_GRS	T2D	EUR	43262	0.117126	0.0191015	8.69167e-10	0.00105864	0.00052981	0.0456998	0.118185	0.0191062	6.18387e-10	FALSE
BAMBI:Q13145:OID21267:v1:Oncology	liver_lipid_pPS	T2D	EUR	43262	0.0558305	0.019599	0.00439063	0.00171938	0.000622331	0.00573063	0.0575498	0.0195945	0.00331363	FALSE
BAMBI:Q13145:OID21267:v1:Oncology	T2D_PGS	CKD	EUR	43262	0.189719	0.0211535	0	0.0117654	0.00359807	0.00107574	0.201485	0.0214709	0	FALSE
BAMBI:Q13145:OID21267:v1:Oncology	CKD_PGS	CKD	EUR	43262	0.216639	0.020712	0	0.0349714	0.00371298	0	0.251611	0.0208734	0	FALSE
BAMBI:Q13145:OID21267:v1:Oncology	CKD_GWAS_signif	CKD	EUR	43262	0.142614	0.0208585	8.07554e-12	0.0245116	0.00361654	1.22149e-11	0.167125	0.021183	3.10862e-15	FALSE
BAMBI:Q13145:OID21267:v1:Oncology	liver_lipid_pPS	CKD	EUR	43262	0.0557901	0.0206602	0.00692625	0.0111407	0.00352724	0.00158596	0.0669308	0.0209809	0.00142229	FALSE
BAMBI:Q13145:OID21267:v1:Oncology	NASH_biomarker_GRS	NASH	EUR	43262	0.263396	0.0400957	5.05878e-11	0.00204662	0.0010017	0.0410375	0.265443	0.0401085	3.63787e-11	FALSE
BANK1:Q8NDB2:OID20594:v1:Inflammation	BMI_PGS	T2D	ALL	47194	-0.0450554	0.0194693	0.0206578	-0.00218018	0.000764617	0.00435353	-0.0472356	0.019477	0.0152998	TRUE
BANK1:Q8NDB2:OID20594:v1:Inflammation	liver_lipid_pPS	T2D	ALL	47194	0.0563178	0.0190366	0.00309247	-0.00359805	0.000915636	8.50995e-05	0.0527197	0.0190515	0.00565361	TRUE
BANK1:Q8NDB2:OID20594:v1:Inflammation	BMI_PGS	T2D	EUR	44087	-0.0630307	0.020642	0.00226179	-0.00193506	0.000768539	0.0118075	-0.0649658	0.0206491	0.00165416	TRUE
BANK1:Q8NDB2:OID20594:v1:Inflammation	liver_lipid_pPS	T2D	EUR	44087	0.0616534	0.0201571	0.00222341	-0.00396469	0.00101341	9.14439e-05	0.0576887	0.0201721	0.0042388	TRUE
BANK1:Q8NDB2:OID20594:v1:Inflammation	liver_lipid_pPS	T2D	ALL	47423	0.0600304	0.0181936	0.000968427	-0.00343674	0.000876907	8.88574e-05	0.0565936	0.0182141	0.00188913	FALSE
BANK1:Q8NDB2:OID20594:v1:Inflammation	liver_lipid_pPS	T2D	EUR	44266	0.0653407	0.0192448	0.000685681	-0.00391011	0.000941482	3.27933e-05	0.0614305	0.0192643	0.00142847	FALSE
BAP18:Q8IXM2:OID31150:v1:Neurology_II	T2D_PGS	T2D	ALL	47497	0.728059	0.0208744	0	0.00276769	0.00100292	0.00578668	0.730827	0.0208828	0	TRUE
BAP18:Q8IXM2:OID31150:v1:Neurology_II	CAD_PGS	T2D	ALL	47497	0.110194	0.0189257	5.79878e-09	0.00311416	0.00100302	0.00190428	0.113309	0.0189351	2.17647e-09	TRUE
BAP18:Q8IXM2:OID31150:v1:Neurology_II	BMI_PGS	T2D	ALL	47497	-0.0439275	0.0194839	0.0241615	-0.00246498	0.0010403	0.0178129	-0.0463925	0.019509	0.0174065	TRUE
BAP18:Q8IXM2:OID31150:v1:Neurology_II	NASH_biomarker_GRS	T2D	ALL	47497	0.107031	0.0186749	9.96608e-09	0.0035641	0.00104865	0.000676951	0.110595	0.0187075	3.38314e-09	TRUE
BAP18:Q8IXM2:OID31150:v1:Neurology_II	liver_lipid_pPS	T2D	ALL	47497	0.0595028	0.0189892	0.00172731	-0.00297742	0.00102912	0.00381359	0.0565253	0.0190181	0.00295689	TRUE
BAP18:Q8IXM2:OID31150:v1:Neurology_II	T2D_PGS	CAD	ALL	47497	0.111414	0.0173188	1.24994e-10	0.00163547	0.000670045	0.0146536	0.11305	0.0173302	6.87901e-11	TRUE
BAP18:Q8IXM2:OID31150:v1:Neurology_II	CAD_PGS	CAD	ALL	47497	0.323409	0.0175468	0	0.00254792	0.000715283	0.000367883	0.325957	0.0175464	0	TRUE
BAP18:Q8IXM2:OID31150:v1:Neurology_II	lipodystrophy_pPS	CAD	ALL	47497	0.0477395	0.0168893	0.00470438	0.00138696	0.000660021	0.0356068	0.0491264	0.0168967	0.00364387	TRUE
BAP18:Q8IXM2:OID31150:v1:Neurology_II	T2D_PGS	CKD	ALL	47497	0.160764	0.0205097	4.66294e-15	0.00192047	0.000885096	0.0300231	0.162684	0.0205039	2.22045e-15	TRUE
BAP18:Q8IXM2:OID31150:v1:Neurology_II	CAD_PGS	CKD	ALL	47497	0.0552682	0.0203603	0.0066374	0.00249361	0.000904598	0.00584063	0.0577619	0.0203568	0.00454714	TRUE
BAP18:Q8IXM2:OID31150:v1:Neurology_II	liver_lipid_pPS	CKD	ALL	47497	0.0498412	0.0202246	0.0137246	-0.00245498	0.000928629	0.00820155	0.0473863	0.0202237	0.0191242	TRUE
BAP18:Q8IXM2:OID31150:v1:Neurology_II	NASH_biomarker_GRS	NASH	ALL	47497	0.25961	0.0388438	2.3342e-11	0.00491893	0.00157552	0.00179572	0.264529	0.038852	9.8539e-12	TRUE
BAP18:Q8IXM2:OID31150:v1:Neurology_II	T2D_PGS	T2D	EUR	44357	0.754504	0.0221837	0	0.0028305	0.00106807	0.00804637	0.757334	0.0221964	0	TRUE
BAP18:Q8IXM2:OID31150:v1:Neurology_II	CAD_PGS	T2D	EUR	44357	0.112031	0.0200403	2.26722e-08	0.00415132	0.00111762	0.000203653	0.116182	0.0200457	6.79742e-09	TRUE
BAP18:Q8IXM2:OID31150:v1:Neurology_II	BMI_PGS	T2D	EUR	44357	-0.0604311	0.0206538	0.00343452	-0.0031466	0.00113094	0.00539795	-0.0635777	0.0206823	0.00211195	TRUE
BAP18:Q8IXM2:OID31150:v1:Neurology_II	NASH_biomarker_GRS	T2D	EUR	44357	0.124094	0.0197094	3.05038e-10	0.00375684	0.00112938	0.000879553	0.127851	0.0197438	9.45064e-11	TRUE
BAP18:Q8IXM2:OID31150:v1:Neurology_II	liver_lipid_pPS	T2D	EUR	44357	0.0638416	0.0201135	0.00150318	-0.00313477	0.0011136	0.0048778	0.0607068	0.0201414	0.00257798	TRUE
BAP18:Q8IXM2:OID31150:v1:Neurology_II	T2D_PGS	CAD	EUR	44357	0.108195	0.0178433	1.33071e-09	0.00177361	0.000705833	0.011978	0.109969	0.0178537	7.30079e-10	TRUE
BAP18:Q8IXM2:OID31150:v1:Neurology_II	CAD_PGS	CAD	EUR	44357	0.325851	0.0181432	0	0.00290572	0.00077352	0.000172314	0.328756	0.0181381	0	TRUE
BAP18:Q8IXM2:OID31150:v1:Neurology_II	lipodystrophy_pPS	CAD	EUR	44357	0.04541	0.0174029	0.00907183	0.00146179	0.000691839	0.0346092	0.0468718	0.0174118	0.00710354	TRUE
BAP18:Q8IXM2:OID31150:v1:Neurology_II	T2D_PGS	CKD	EUR	44357	0.153742	0.0212418	4.56302e-13	0.00196613	0.000939025	0.0362774	0.155709	0.0212304	2.22933e-13	TRUE
BAP18:Q8IXM2:OID31150:v1:Neurology_II	CAD_PGS	CKD	EUR	44357	0.0574013	0.0210209	0.00632033	0.00301617	0.000991316	0.00234553	0.0604175	0.0210124	0.00403604	TRUE
BAP18:Q8IXM2:OID31150:v1:Neurology_II	liver_lipid_pPS	CKD	EUR	44357	0.0543865	0.0209442	0.00941164	-0.00267199	0.000997399	0.00738516	0.0517145	0.0209418	0.0135323	TRUE
BAP18:Q8IXM2:OID31150:v1:Neurology_II	BMI_PGS	NASH	EUR	44357	-0.0952363	0.0414216	0.0214941	-0.00387081	0.00163718	0.0180634	-0.0991071	0.0413267	0.0164789	TRUE
BAP18:Q8IXM2:OID31150:v1:Neurology_II	NASH_biomarker_GRS	NASH	EUR	44357	0.268815	0.0406281	3.6787e-11	0.0047635	0.00162988	0.00347105	0.273578	0.0406527	1.7008e-11	TRUE
BAP18:Q8IXM2:OID31150:v1:Neurology_II	T2D_PGS	T2D	ALL	47725	0.738915	0.0197484	0	0.0115946	0.00177059	5.8143e-11	0.75051	0.0197578	0	FALSE
BAP18:Q8IXM2:OID31150:v1:Neurology_II	CAD_PGS	T2D	ALL	47725	0.112482	0.0178491	2.94215e-10	0.00756553	0.0017005	8.62661e-06	0.120047	0.0179041	2.01403e-11	FALSE
BAP18:Q8IXM2:OID31150:v1:Neurology_II	CKD_PGS	T2D	ALL	47725	0.0406992	0.0178788	0.0228223	0.00432551	0.00171724	0.0117733	0.0450247	0.0179272	0.0120212	FALSE
BAP18:Q8IXM2:OID31150:v1:Neurology_II	BMI_PGS	T2D	ALL	47725	0.174433	0.0177891	0	0.0108842	0.00174936	4.91412e-10	0.185317	0.017844	0	FALSE
BAP18:Q8IXM2:OID31150:v1:Neurology_II	NASH_biomarker_GRS	T2D	ALL	47725	0.093478	0.0177653	1.42637e-07	0.00510236	0.00169045	0.00254161	0.0985804	0.0178392	3.27525e-08	FALSE
BAP18:Q8IXM2:OID31150:v1:Neurology_II	BMI_GWAS_signif	T2D	ALL	47725	0.0886501	0.0176528	5.11697e-07	0.00520583	0.00171204	0.00236012	0.0938559	0.0177024	1.14619e-07	FALSE
BAP18:Q8IXM2:OID31150:v1:Neurology_II	obesity_pPS	T2D	ALL	47725	0.0800166	0.017742	6.48267e-06	0.00450454	0.0016998	0.00804807	0.0845211	0.0178119	2.08297e-06	FALSE
BAP18:Q8IXM2:OID31150:v1:Neurology_II	liver_lipid_pPS	T2D	ALL	47725	0.0651286	0.0181065	0.000321935	-0.00483781	0.00170235	0.0044853	0.0602907	0.0181752	0.000909229	FALSE
BAP18:Q8IXM2:OID31150:v1:Neurology_II	T2D_PGS	CAD	ALL	47725	0.138105	0.0171369	6.66134e-16	0.0060206	0.00109501	3.83649e-08	0.144126	0.0171486	0	FALSE
BAP18:Q8IXM2:OID31150:v1:Neurology_II	CAD_PGS	CAD	ALL	47725	0.321123	0.0173733	0	0.00447736	0.000994902	6.78567e-06	0.3256	0.0173795	0	FALSE
BAP18:Q8IXM2:OID31150:v1:Neurology_II	CKD_PGS	CAD	ALL	47725	0.0388975	0.0167416	0.0201575	0.00263646	0.000971508	0.00665198	0.0415339	0.0167451	0.013125	FALSE
BAP18:Q8IXM2:OID31150:v1:Neurology_II	BMI_PGS	CAD	ALL	47725	0.0697016	0.0169065	3.74338e-05	0.00579258	0.00107684	7.48111e-08	0.0754942	0.0169249	8.17554e-06	FALSE
BAP18:Q8IXM2:OID31150:v1:Neurology_II	T2D_PGS	CKD	ALL	47725	0.199805	0.0203374	0	0.00792117	0.00150807	1.50039e-07	0.207726	0.0203408	0	FALSE
BAP18:Q8IXM2:OID31150:v1:Neurology_II	CAD_PGS	CKD	ALL	47725	0.0640471	0.0200391	0.001393	0.00536433	0.00141175	0.000144833	0.0694114	0.0200541	0.000537768	FALSE
BAP18:Q8IXM2:OID31150:v1:Neurology_II	CKD_PGS	CKD	ALL	47725	0.245669	0.0198893	0	0.00363699	0.00137824	0.00831853	0.249306	0.0199285	0	FALSE
BAP18:Q8IXM2:OID31150:v1:Neurology_II	BMI_PGS	CKD	ALL	47725	0.112714	0.0198646	1.39409e-08	0.00685718	0.00144058	1.9359e-06	0.119571	0.0198821	1.81005e-09	FALSE
BAP18:Q8IXM2:OID31150:v1:Neurology_II	BMI_GWAS_signif	CKD	ALL	47725	0.0572204	0.0200589	0.00433597	0.00318578	0.00139679	0.0225614	0.0604062	0.0201043	0.00265893	FALSE
BAP18:Q8IXM2:OID31150:v1:Neurology_II	CKD_GWAS_signif	CKD	ALL	47725	0.15544	0.0200049	7.77156e-15	0.0027855	0.00136662	0.0415267	0.158226	0.0200332	2.88658e-15	FALSE
BAP18:Q8IXM2:OID31150:v1:Neurology_II	liver_lipid_pPS	CKD	ALL	47725	0.0549594	0.0199944	0.00598244	-0.00345527	0.00139414	0.0131966	0.0515042	0.020014	0.0100703	FALSE
BAP18:Q8IXM2:OID31150:v1:Neurology_II	T2D_PGS	NASH	ALL	47725	0.18496	0.0379106	1.06709e-06	0.0129524	0.00232002	2.36568e-08	0.197912	0.0379208	1.79798e-07	FALSE
BAP18:Q8IXM2:OID31150:v1:Neurology_II	CAD_PGS	NASH	ALL	47725	0.0729359	0.037148	0.0496013	0.00836894	0.00208211	5.83348e-05	0.0813048	0.0371447	0.0286064	FALSE
BAP18:Q8IXM2:OID31150:v1:Neurology_II	BMI_PGS	NASH	ALL	47725	0.0942358	0.0370629	0.0110034	0.0132306	0.00236415	2.18937e-08	0.107466	0.037123	0.00379313	FALSE
BAP18:Q8IXM2:OID31150:v1:Neurology_II	NASH_biomarker_GRS	NASH	ALL	47725	0.258491	0.0378427	8.45191e-12	0.00605153	0.00193466	0.00176028	0.264543	0.0378812	2.87925e-12	FALSE
BAP18:Q8IXM2:OID31150:v1:Neurology_II	lipodystrophy_pPS	NASH	ALL	47725	0.0904788	0.0390845	0.0206154	0.00403644	0.00194748	0.0382051	0.0945152	0.0390782	0.0155796	FALSE
BAP18:Q8IXM2:OID31150:v1:Neurology_II	T2D_PGS	T2D	EUR	44534	0.767047	0.0209802	0	0.0123338	0.00189489	7.56515e-11	0.779381	0.0209931	0	FALSE
BAP18:Q8IXM2:OID31150:v1:Neurology_II	CAD_PGS	T2D	EUR	44534	0.115577	0.018905	9.7428e-10	0.00943164	0.00184831	3.34561e-07	0.125008	0.0189632	4.33447e-11	FALSE
BAP18:Q8IXM2:OID31150:v1:Neurology_II	CKD_PGS	T2D	EUR	44534	0.0456396	0.0189948	0.0162723	0.0051793	0.00185473	0.00523048	0.0508189	0.0190447	0.00762139	FALSE
BAP18:Q8IXM2:OID31150:v1:Neurology_II	BMI_PGS	T2D	EUR	44534	0.173958	0.0187149	0	0.0108843	0.0018584	4.71825e-09	0.184843	0.0187851	0	FALSE
BAP18:Q8IXM2:OID31150:v1:Neurology_II	NASH_biomarker_GRS	T2D	EUR	44534	0.110359	0.0187412	3.89586e-09	0.00578308	0.00182267	0.00150944	0.116142	0.0188144	6.69897e-10	FALSE
BAP18:Q8IXM2:OID31150:v1:Neurology_II	BMI_GWAS_signif	T2D	EUR	44534	0.0912847	0.018671	1.0129e-06	0.00449733	0.00183179	0.0140823	0.0957821	0.0187374	3.19062e-07	FALSE
BAP18:Q8IXM2:OID31150:v1:Neurology_II	obesity_pPS	T2D	EUR	44534	0.0814117	0.0187869	1.46811e-05	0.0053256	0.00182822	0.00357985	0.0867373	0.0188655	4.27221e-06	FALSE
BAP18:Q8IXM2:OID31150:v1:Neurology_II	T2D_PGS	CAD	EUR	44534	0.134473	0.0176619	2.66454e-14	0.0063059	0.00114808	3.96191e-08	0.140779	0.0176706	1.55431e-15	FALSE
BAP18:Q8IXM2:OID31150:v1:Neurology_II	CAD_PGS	CAD	EUR	44534	0.323933	0.0179713	0	0.0049409	0.00104697	2.36748e-06	0.328874	0.0179722	0	FALSE
BAP18:Q8IXM2:OID31150:v1:Neurology_II	CKD_PGS	CAD	EUR	44534	0.0370553	0.0173336	0.0325356	0.00272902	0.00100812	0.00678876	0.0397843	0.0173396	0.0217666	FALSE
BAP18:Q8IXM2:OID31150:v1:Neurology_II	BMI_PGS	CAD	EUR	44534	0.0706249	0.017522	5.56256e-05	0.00547654	0.00109068	5.13409e-07	0.0761014	0.0175405	1.43378e-05	FALSE
BAP18:Q8IXM2:OID31150:v1:Neurology_II	lipodystrophy_pPS	CAD	EUR	44534	0.0415241	0.0173055	0.0164189	0.00194679	0.000985669	0.0482573	0.0434708	0.0173306	0.0121302	FALSE
BAP18:Q8IXM2:OID31150:v1:Neurology_II	T2D_PGS	CKD	EUR	44534	0.195884	0.0210535	0	0.00824809	0.0016034	2.68749e-07	0.204132	0.0210535	0	FALSE
BAP18:Q8IXM2:OID31150:v1:Neurology_II	CAD_PGS	CKD	EUR	44534	0.0662026	0.0206737	0.00136354	0.00616011	0.00152547	5.38701e-05	0.0723627	0.020687	0.000468781	FALSE
BAP18:Q8IXM2:OID31150:v1:Neurology_II	CKD_PGS	CKD	EUR	44534	0.246852	0.0205683	0	0.00382008	0.00147333	0.00951918	0.250672	0.0206063	0	FALSE
BAP18:Q8IXM2:OID31150:v1:Neurology_II	BMI_PGS	CKD	EUR	44534	0.117171	0.0206262	1.34146e-08	0.00682491	0.00151491	6.63211e-06	0.123996	0.0206463	1.90447e-09	FALSE
BAP18:Q8IXM2:OID31150:v1:Neurology_II	CKD_GWAS_signif	CKD	EUR	44534	0.158249	0.0206617	1.86517e-14	0.00342333	0.00146666	0.019591	0.161672	0.0206897	5.55112e-15	FALSE
BAP18:Q8IXM2:OID31150:v1:Neurology_II	T2D_PGS	NASH	EUR	44534	0.179908	0.0393503	4.83161e-06	0.0132538	0.00245128	6.41284e-08	0.193162	0.0393534	9.18216e-07	FALSE
BAP18:Q8IXM2:OID31150:v1:Neurology_II	CAD_PGS	NASH	EUR	44534	0.0721612	0.0389258	0.0637656	0.00902806	0.00221319	4.51885e-05	0.0811893	0.0389255	0.0370003	FALSE
BAP18:Q8IXM2:OID31150:v1:Neurology_II	BMI_PGS	NASH	EUR	44534	0.094944	0.0386271	0.0139728	0.0122537	0.0023949	3.11128e-07	0.107198	0.0386923	0.00559674	FALSE
BAP18:Q8IXM2:OID31150:v1:Neurology_II	NASH_biomarker_GRS	NASH	EUR	44534	0.267695	0.0396203	1.41345e-11	0.0059787	0.00204138	0.00340318	0.273674	0.0396826	5.32752e-12	FALSE
BAP18:Q8IXM2:OID31150:v1:Neurology_II	obesity_pPS	NASH	EUR	44534	0.0826903	0.0391425	0.0346398	0.00545124	0.0020548	0.00797965	0.0881416	0.0391793	0.0244683	FALSE
BAX:Q07812:OID20856:v1:Neurology	liver_lipid_pPS	T2D	ALL	46064	0.0581259	0.0193456	0.00265917	-0.00181297	0.000655526	0.0056805	0.056313	0.0193415	0.00359689	TRUE
BAX:Q07812:OID20856:v1:Neurology	liver_lipid_pPS	CKD	ALL	46064	0.0529733	0.0206119	0.0101687	-0.00200225	0.00074976	0.00757343	0.0509711	0.0206052	0.0133724	TRUE
BAX:Q07812:OID20856:v1:Neurology	liver_lipid_pPS	T2D	EUR	43025	0.0616387	0.0205105	0.00265384	-0.00196177	0.000736413	0.00772282	0.0596769	0.0205031	0.00360699	TRUE
BAX:Q07812:OID20856:v1:Neurology	liver_lipid_pPS	CKD	EUR	43025	0.0587223	0.0213477	0.00594566	-0.00200099	0.000776378	0.0099565	0.0567214	0.0213459	0.00787824	TRUE
BAX:Q07812:OID20856:v1:Neurology	liver_lipid_pPS	T2D	ALL	46287	0.0613932	0.0184993	0.000904451	-0.00173249	0.000620937	0.00526877	0.0596607	0.0185013	0.00126117	FALSE
BAX:Q07812:OID20856:v1:Neurology	CKD_PGS	CKD	ALL	46287	0.254587	0.0202768	0	0.00138032	0.000691271	0.0458488	0.255967	0.0202909	0	FALSE
BAX:Q07812:OID20856:v1:Neurology	liver_lipid_pPS	CKD	ALL	46287	0.0560271	0.0203868	0.00599219	-0.00191488	0.000769224	0.012797	0.0541122	0.0203866	0.00794727	FALSE
BAX:Q07812:OID20856:v1:Neurology	CKD_PGS	T2D	EUR	43198	0.0474568	0.0193297	0.0140836	0.00127228	0.000595144	0.0325354	0.0487291	0.019335	0.0117272	FALSE
BAX:Q07812:OID20856:v1:Neurology	liver_lipid_pPS	T2D	EUR	43198	0.0651111	0.0195898	0.000888223	-0.00198475	0.000668969	0.00300843	0.0631263	0.0195903	0.00127154	FALSE
BAX:Q07812:OID20856:v1:Neurology	CKD_PGS	CKD	EUR	43198	0.257427	0.020977	0	0.00142134	0.000724327	0.0497286	0.258849	0.0209926	0	FALSE
BAX:Q07812:OID20856:v1:Neurology	liver_lipid_pPS	CKD	EUR	43198	0.0621719	0.0211312	0.003259	-0.00197443	0.000806672	0.0143801	0.0601974	0.0211359	0.00439799	FALSE
BCAM:P50895:OID21076:v1:Neurology	NASH_biomarker_GRS	T2D	ALL	47238	0.105511	0.0187096	1.70606e-08	0.00497303	0.00113122	1.10174e-05	0.110484	0.018712	3.53798e-09	TRUE
BCAM:P50895:OID21076:v1:Neurology	liver_lipid_pPS	T2D	ALL	47238	0.051951	0.0190459	0.00637826	0.00333338	0.000914311	0.000266583	0.0552843	0.019043	0.00369455	TRUE
BCAM:P50895:OID21076:v1:Neurology	beta_cell_pPS	T2D	ALL	47238	0.241102	0.0188363	0	0.00251964	0.000830459	0.00241309	0.243622	0.0188398	0	TRUE
BCAM:P50895:OID21076:v1:Neurology	beta_cell_pPS	CAD	ALL	47238	0.0485592	0.0170115	0.00431045	0.0020921	0.000666922	0.00170718	0.0506513	0.0170137	0.00291002	TRUE
BCAM:P50895:OID21076:v1:Neurology	CKD_PGS	CKD	ALL	47238	0.228783	0.020318	0	0.0040546	0.00153173	0.00811918	0.232837	0.0203417	0	TRUE
BCAM:P50895:OID21076:v1:Neurology	liver_lipid_pPS	CKD	ALL	47238	0.0457261	0.0202955	0.0242583	0.00598908	0.00158836	0.000162852	0.0517152	0.020319	0.0109228	TRUE
BCAM:P50895:OID21076:v1:Neurology	NASH_biomarker_GRS	NASH	ALL	47238	0.256587	0.0394407	7.73552e-11	0.00683141	0.00222638	0.00215217	0.263419	0.0393761	2.23466e-11	TRUE
BCAM:P50895:OID21076:v1:Neurology	NASH_biomarker_GRS	T2D	EUR	44124	0.121857	0.0197455	6.76815e-10	0.00608384	0.0013224	4.21238e-06	0.127941	0.0197452	9.19655e-11	TRUE
BCAM:P50895:OID21076:v1:Neurology	CKD_GWAS_signif	T2D	EUR	44124	-0.0450189	0.0200312	0.0246119	0.00237356	0.000974546	0.014869	-0.0426453	0.0200439	0.0333704	TRUE
BCAM:P50895:OID21076:v1:Neurology	liver_lipid_pPS	T2D	EUR	44124	0.0551363	0.0201556	0.00622799	0.0037802	0.00105659	0.000346603	0.0589165	0.0201574	0.00346881	TRUE
BCAM:P50895:OID21076:v1:Neurology	beta_cell_pPS	T2D	EUR	44124	0.247023	0.0199814	0	0.00221138	0.000940555	0.0187158	0.249234	0.0199982	0	TRUE
BCAM:P50895:OID21076:v1:Neurology	beta_cell_pPS	CAD	EUR	44124	0.0475934	0.0175468	0.00668054	0.00199058	0.000688232	0.00382423	0.049584	0.0175515	0.00472721	TRUE
BCAM:P50895:OID21076:v1:Neurology	CKD_PGS	CKD	EUR	44124	0.229746	0.0209962	0	0.00396732	0.0016276	0.0147883	0.233714	0.0210269	0	TRUE
BCAM:P50895:OID21076:v1:Neurology	liver_lipid_pPS	CKD	EUR	44124	0.0512281	0.020988	0.0146535	0.00597147	0.00168606	0.00039761	0.0571996	0.0210145	0.00649062	TRUE
BCAM:P50895:OID21076:v1:Neurology	NASH_biomarker_GRS	NASH	EUR	44124	0.261285	0.0411744	2.21275e-10	0.00775327	0.00241715	0.00133841	0.269038	0.041125	6.07197e-11	TRUE
BCAM:P50895:OID21076:v1:Neurology	CKD_PGS	T2D	ALL	47467	0.038573	0.0179065	0.0312293	0.00375755	0.000983451	0.00013303	0.0423306	0.0179157	0.0181391	FALSE
BCAM:P50895:OID21076:v1:Neurology	NASH_biomarker_GRS	T2D	ALL	47467	0.091011	0.0177683	3.02178e-07	0.00541733	0.00108302	5.67163e-07	0.0964283	0.0177937	5.98566e-08	FALSE
BCAM:P50895:OID21076:v1:Neurology	liver_lipid_pPS	T2D	ALL	47467	0.0536525	0.0181854	0.00317457	0.00491554	0.00104073	2.3219e-06	0.058568	0.0181842	0.00127823	FALSE
BCAM:P50895:OID21076:v1:Neurology	beta_cell_pPS	T2D	ALL	47467	0.211164	0.0178839	0	0.00440051	0.000991053	8.986e-06	0.215564	0.0178833	0	FALSE
BCAM:P50895:OID21076:v1:Neurology	CKD_PGS	CAD	ALL	47467	0.036084	0.0166904	0.0306212	0.00293523	0.000771726	0.00014269	0.0390193	0.0167019	0.0194796	FALSE
BCAM:P50895:OID21076:v1:Neurology	beta_cell_pPS	CAD	ALL	47467	0.0467955	0.0168772	0.00555912	0.00259337	0.000736754	0.000431559	0.0493889	0.0168816	0.00343794	FALSE
BCAM:P50895:OID21076:v1:Neurology	CKD_PGS	CKD	ALL	47467	0.242168	0.0199809	0	0.00507953	0.00163296	0.0018669	0.247248	0.0200085	0	FALSE
BCAM:P50895:OID21076:v1:Neurology	BMI_PGS	CKD	ALL	47467	0.109611	0.0198199	3.19579e-08	0.00317658	0.00161254	0.0488477	0.112788	0.0198769	1.39245e-08	FALSE
BCAM:P50895:OID21076:v1:Neurology	liver_lipid_pPS	CKD	ALL	47467	0.0478261	0.0200743	0.0171975	0.0070724	0.00169666	3.06702e-05	0.0548985	0.020112	0.00634039	FALSE
BCAM:P50895:OID21076:v1:Neurology	NASH_biomarker_GRS	NASH	ALL	47467	0.255473	0.0383414	2.68079e-11	0.00759809	0.0019852	0.000129525	0.263071	0.0383146	6.5985e-12	FALSE
BCAM:P50895:OID21076:v1:Neurology	CKD_PGS	T2D	EUR	44303	0.0440147	0.0190297	0.0207256	0.00425006	0.00113943	0.000191484	0.0482648	0.0190513	0.0112957	FALSE
BCAM:P50895:OID21076:v1:Neurology	NASH_biomarker_GRS	T2D	EUR	44303	0.107859	0.0187326	8.52036e-09	0.00669063	0.00128044	1.73927e-07	0.114549	0.0187621	1.02566e-09	FALSE
BCAM:P50895:OID21076:v1:Neurology	liver_lipid_pPS	T2D	EUR	44303	0.0554421	0.0192353	0.00394765	0.00570569	0.00121435	2.62026e-06	0.0611478	0.0192419	0.00148378	FALSE
BCAM:P50895:OID21076:v1:Neurology	beta_cell_pPS	T2D	EUR	44303	0.215137	0.01896	0	0.00415282	0.00112626	0.000226683	0.21929	0.0189792	0	FALSE
BCAM:P50895:OID21076:v1:Neurology	CKD_PGS	CAD	EUR	44303	0.03423	0.0172604	0.0473508	0.00303417	0.000811982	0.000186418	0.0372642	0.0172756	0.0310021	FALSE
BCAM:P50895:OID21076:v1:Neurology	beta_cell_pPS	CAD	EUR	44303	0.0453735	0.0174133	0.00916925	0.00250114	0.000766169	0.00109665	0.0478747	0.0174215	0.0059956	FALSE
BCAM:P50895:OID21076:v1:Neurology	CKD_PGS	CKD	EUR	44303	0.244561	0.020645	0	0.0047825	0.00174337	0.00608345	0.249344	0.0206787	0	FALSE
BCAM:P50895:OID21076:v1:Neurology	liver_lipid_pPS	CKD	EUR	44303	0.0531541	0.0207728	0.0105026	0.00703256	0.00181137	0.000103406	0.0601867	0.0208162	0.00383609	FALSE
BCAM:P50895:OID21076:v1:Neurology	NASH_biomarker_GRS	NASH	EUR	44303	0.260589	0.0401161	8.2558e-11	0.00868546	0.00219063	7.34479e-05	0.269274	0.0401002	1.88023e-11	FALSE
BCAM:P50895:OID21076:v1:Neurology	obesity_pPS	NASH	EUR	44303	0.0793528	0.0392146	0.0430161	0.00309934	0.00147883	0.0361001	0.0824522	0.0392255	0.035553	FALSE
BCAN:Q96GW7:OID20998:v1:Neurology	T2D_PGS	T2D	ALL	46883	0.710634	0.0207939	0	0.0141719	0.00209165	1.24003e-11	0.724806	0.0208475	0	TRUE
BCAN:Q96GW7:OID20998:v1:Neurology	CAD_PGS	T2D	ALL	46883	0.103775	0.0189808	4.56754e-08	0.00871509	0.00199014	1.19157e-05	0.11249	0.0190748	3.69458e-09	TRUE
BCAN:Q96GW7:OID20998:v1:Neurology	T2D_GWAS_signif	T2D	ALL	46883	0.393721	0.0189343	0	0.00559603	0.00193796	0.00388211	0.399317	0.0190307	0	TRUE
BCAN:Q96GW7:OID20998:v1:Neurology	liver_lipid_pPS	T2D	ALL	46883	0.0676452	0.019096	0.000396542	-0.0088955	0.00201595	1.02159e-05	0.0587497	0.0191539	0.00216035	TRUE
BCAN:Q96GW7:OID20998:v1:Neurology	lipodystrophy_pPS	T2D	ALL	46883	0.167033	0.0191322	0	0.00766902	0.00200941	0.000135327	0.174702	0.0192331	0	TRUE
BCAN:Q96GW7:OID20998:v1:Neurology	T2D_PGS	CAD	ALL	46883	0.101934	0.0174165	4.83617e-09	0.00721425	0.00126909	1.31136e-08	0.109148	0.0174013	3.55545e-10	TRUE
BCAN:Q96GW7:OID20998:v1:Neurology	CAD_PGS	CAD	ALL	46883	0.324708	0.0176592	0	0.00301565	0.000838108	0.000320478	0.327724	0.0176621	0	TRUE
BCAN:Q96GW7:OID20998:v1:Neurology	T2D_GWAS_signif	CAD	ALL	46883	0.0580949	0.0174392	0.000864461	0.00282329	0.000852287	0.000924338	0.0609182	0.0174304	0.000474182	TRUE
BCAN:Q96GW7:OID20998:v1:Neurology	CAD_GWAS_signif	CAD	ALL	46883	0.208103	0.0173236	0	0.00209401	0.000796207	0.00853894	0.210197	0.0173435	0	TRUE
BCAN:Q96GW7:OID20998:v1:Neurology	lipodystrophy_pPS	CAD	ALL	46883	0.044205	0.0169773	0.00922033	0.00360632	0.000908893	7.25337e-05	0.0478113	0.016977	0.0048589	TRUE
BCAN:Q96GW7:OID20998:v1:Neurology	T2D_PGS	CKD	ALL	46883	0.16358	0.0207473	3.10862e-15	-0.00454846	0.00136619	0.000870627	0.159031	0.0207394	1.75415e-14	TRUE
BCAN:Q96GW7:OID20998:v1:Neurology	CAD_PGS	CKD	ALL	46883	0.0609162	0.0205151	0.0029845	-0.00171749	0.000699893	0.0141302	0.0591987	0.0205146	0.00390559	TRUE
BCAN:Q96GW7:OID20998:v1:Neurology	CKD_GWAS_signif	CKD	ALL	46883	0.15938	0.0204681	6.88338e-15	0.00222607	0.000890558	0.0124319	0.161606	0.020463	2.88658e-15	TRUE
BCAN:Q96GW7:OID20998:v1:Neurology	T2D_GWAS_signif	CKD	ALL	46883	0.0582819	0.0204125	0.0043008	-0.00137662	0.000618936	0.0261365	0.0569053	0.0204181	0.00531979	TRUE
BCAN:Q96GW7:OID20998:v1:Neurology	liver_lipid_pPS	CKD	ALL	46883	0.0511937	0.0203723	0.0119741	0.00182608	0.00073811	0.0133614	0.0530198	0.020375	0.00926271	TRUE
BCAN:Q96GW7:OID20998:v1:Neurology	T2D_PGS	NASH	ALL	46883	0.118589	0.0385728	0.00210906	0.00784651	0.00271541	0.00385703	0.126436	0.0386449	0.0010689	TRUE
BCAN:Q96GW7:OID20998:v1:Neurology	T2D_GWAS_signif	NASH	ALL	46883	0.0820433	0.0375605	0.0289406	0.00318998	0.00131223	0.0150585	0.0852332	0.0376117	0.023443	TRUE
BCAN:Q96GW7:OID20998:v1:Neurology	lipodystrophy_pPS	NASH	ALL	46883	0.110154	0.0397395	0.00557305	0.00423824	0.00162614	0.00915194	0.114392	0.039727	0.00398357	TRUE
BCAN:Q96GW7:OID20998:v1:Neurology	T2D_PGS	T2D	EUR	43799	0.733601	0.0221018	0	0.0159234	0.00229933	4.35274e-12	0.749525	0.022142	0	TRUE
BCAN:Q96GW7:OID20998:v1:Neurology	CAD_PGS	T2D	EUR	43799	0.105851	0.0200734	1.34082e-07	0.0097569	0.00216589	6.64334e-06	0.115607	0.0201715	9.97112e-09	TRUE
BCAN:Q96GW7:OID20998:v1:Neurology	CKD_GWAS_signif	T2D	EUR	43799	-0.0323556	0.0200756	0.10703	-0.0123587	0.00228499	6.35063e-08	-0.0447142	0.0201874	0.0267626	TRUE
BCAN:Q96GW7:OID20998:v1:Neurology	T2D_GWAS_signif	T2D	EUR	43799	0.407327	0.0200498	0	0.00646651	0.00211875	0.00227296	0.413794	0.0201463	0	TRUE
BCAN:Q96GW7:OID20998:v1:Neurology	liver_lipid_pPS	T2D	EUR	43799	0.0726512	0.0202392	0.000331147	-0.00997715	0.00220766	6.20376e-06	0.062674	0.0202874	0.00200622	TRUE
BCAN:Q96GW7:OID20998:v1:Neurology	beta_cell_pPS	T2D	EUR	43799	0.241672	0.0199716	0	0.00507899	0.00212285	0.0167323	0.246751	0.020075	0	TRUE
BCAN:Q96GW7:OID20998:v1:Neurology	lipodystrophy_pPS	T2D	EUR	43799	0.170234	0.0202089	0	0.00849053	0.00220605	0.000118725	0.178724	0.0203289	0	TRUE
BCAN:Q96GW7:OID20998:v1:Neurology	T2D_PGS	CAD	EUR	43799	0.0975936	0.0179413	5.34005e-08	0.00766381	0.00135098	1.40486e-08	0.105257	0.0179192	4.25444e-09	TRUE
BCAN:Q96GW7:OID20998:v1:Neurology	CAD_PGS	CAD	EUR	43799	0.327025	0.0182563	0	0.00337174	0.000897701	0.000172672	0.330396	0.0182561	0	TRUE
BCAN:Q96GW7:OID20998:v1:Neurology	T2D_GWAS_signif	CAD	EUR	43799	0.0522806	0.0180426	0.00376005	0.00284701	0.000899076	0.00154235	0.0551276	0.0180307	0.00223244	TRUE
BCAN:Q96GW7:OID20998:v1:Neurology	CAD_GWAS_signif	CAD	EUR	43799	0.212134	0.0178866	0	0.00214727	0.000841934	0.01076	0.214281	0.0179094	0	TRUE
BCAN:Q96GW7:OID20998:v1:Neurology	lipodystrophy_pPS	CAD	EUR	43799	0.0419318	0.0174868	0.0164887	0.00368653	0.000956889	0.000116859	0.0456184	0.0174866	0.00908709	TRUE
BCAN:Q96GW7:OID20998:v1:Neurology	T2D_PGS	CKD	EUR	43799	0.157787	0.0214585	1.93623e-13	-0.00461121	0.00144484	0.00141532	0.153176	0.0214453	9.15712e-13	TRUE
BCAN:Q96GW7:OID20998:v1:Neurology	CAD_PGS	CKD	EUR	43799	0.0659918	0.0211578	0.00181452	-0.00168297	0.000717738	0.0190358	0.0643088	0.02116	0.00237233	TRUE
BCAN:Q96GW7:OID20998:v1:Neurology	CKD_GWAS_signif	CKD	EUR	43799	0.162877	0.0211689	1.42109e-14	0.00215876	0.000904992	0.0170612	0.165036	0.0211631	6.21725e-15	TRUE
BCAN:Q96GW7:OID20998:v1:Neurology	T2D_GWAS_signif	CKD	EUR	43799	0.0479273	0.0211273	0.0232988	-0.00132331	0.0006317	0.0361858	0.046604	0.0211325	0.0274311	TRUE
BCAN:Q96GW7:OID20998:v1:Neurology	liver_lipid_pPS	CKD	EUR	43799	0.0575541	0.0210726	0.00630989	0.00187241	0.000781999	0.0166481	0.0594265	0.021076	0.0048079	TRUE
BCAN:Q96GW7:OID20998:v1:Neurology	T2D_PGS	NASH	EUR	43799	0.113836	0.0402154	0.00464509	0.008662	0.002908	0.00289498	0.122498	0.0402812	0.00235731	TRUE
BCAN:Q96GW7:OID20998:v1:Neurology	T2D_GWAS_signif	NASH	EUR	43799	0.0844176	0.0390834	0.0307775	0.00360174	0.00144299	0.012559	0.0880193	0.0391349	0.0245046	TRUE
BCAN:Q96GW7:OID20998:v1:Neurology	lipodystrophy_pPS	NASH	EUR	43799	0.100954	0.0410959	0.0140284	0.00458618	0.00174346	0.00852595	0.10554	0.0410579	0.010155	TRUE
BCAN:Q96GW7:OID20998:v1:Neurology	T2D_PGS	T2D	ALL	47116	0.711235	0.0195447	0	0.0303215	0.00290385	0	0.741557	0.0196497	0	FALSE
BCAN:Q96GW7:OID20998:v1:Neurology	CAD_PGS	T2D	ALL	47116	0.10179	0.0178785	1.24519e-08	0.0152013	0.00273579	2.75289e-08	0.116991	0.0180301	8.65996e-11	FALSE
BCAN:Q96GW7:OID20998:v1:Neurology	BMI_PGS	T2D	ALL	47116	0.153072	0.0177196	0	0.0361954	0.00306256	0	0.189267	0.0178538	0	FALSE
BCAN:Q96GW7:OID20998:v1:Neurology	BMI_GWAS_signif	T2D	ALL	47116	0.0767027	0.0176046	1.31871e-05	0.0189488	0.00277251	8.22697e-12	0.0956516	0.0178065	7.79838e-08	FALSE
BCAN:Q96GW7:OID20998:v1:Neurology	T2D_GWAS_signif	T2D	ALL	47116	0.348079	0.0177365	0	0.00700478	0.00270546	0.00962196	0.355083	0.0179029	0	FALSE
BCAN:Q96GW7:OID20998:v1:Neurology	obesity_pPS	T2D	ALL	47116	0.0828542	0.0177813	3.16763e-06	0.0073846	0.00272368	0.00670274	0.0902388	0.0179487	4.96667e-07	FALSE
BCAN:Q96GW7:OID20998:v1:Neurology	liver_lipid_pPS	T2D	ALL	47116	0.074683	0.0181942	4.04733e-05	-0.0125937	0.00270029	3.1036e-06	0.0620893	0.0183266	0.000704195	FALSE
BCAN:Q96GW7:OID20998:v1:Neurology	lipodystrophy_pPS	T2D	ALL	47116	0.134998	0.0182277	1.29896e-13	0.00994102	0.00275338	0.000305637	0.144939	0.0184034	3.33067e-15	FALSE
BCAN:Q96GW7:OID20998:v1:Neurology	T2D_PGS	CAD	ALL	47116	0.124457	0.0172053	4.70068e-13	0.0148695	0.00179376	2.22045e-16	0.139327	0.017183	4.44089e-16	FALSE
BCAN:Q96GW7:OID20998:v1:Neurology	CAD_PGS	CAD	ALL	47116	0.321667	0.0174749	0	0.00509386	0.0011767	1.4982e-05	0.32676	0.0174855	0	FALSE
BCAN:Q96GW7:OID20998:v1:Neurology	BMI_PGS	CAD	ALL	47116	0.0651643	0.0169671	0.000122723	0.0151148	0.00180963	0	0.0802791	0.0170118	2.36968e-06	FALSE
BCAN:Q96GW7:OID20998:v1:Neurology	T2D_GWAS_signif	CAD	ALL	47116	0.0532952	0.0172021	0.00194708	0.00409802	0.00117841	0.000505937	0.0573933	0.0171963	0.00084525	FALSE
BCAN:Q96GW7:OID20998:v1:Neurology	CAD_GWAS_signif	CAD	ALL	47116	0.206895	0.0171523	0	0.00319788	0.00114127	0.00507829	0.210093	0.0171885	0	FALSE
BCAN:Q96GW7:OID20998:v1:Neurology	lipodystrophy_pPS	CAD	ALL	47116	0.0402467	0.0168492	0.0169111	0.00487086	0.00121034	5.71247e-05	0.0451175	0.0168705	0.00748745	FALSE
BCAN:Q96GW7:OID20998:v1:Neurology	BMI_GWAS_signif	CKD	ALL	47116	0.0489115	0.0200436	0.0146767	0.00177888	0.000905467	0.0494605	0.0506904	0.02006	0.0115059	FALSE
BCAN:Q96GW7:OID20998:v1:Neurology	CKD_GWAS_signif	CKD	ALL	47116	0.165052	0.020272	4.44089e-16	-0.00164186	0.00076145	0.0310661	0.16341	0.0202627	6.66134e-16	FALSE
BCAN:Q96GW7:OID20998:v1:Neurology	T2D_PGS	NASH	ALL	47116	0.1736	0.0375694	3.82306e-06	0.0232074	0.0037056	3.78116e-10	0.196807	0.0375871	1.64061e-07	FALSE
BCAN:Q96GW7:OID20998:v1:Neurology	CAD_PGS	NASH	ALL	47116	0.0701537	0.0373696	0.0604776	0.00984504	0.00209855	2.71392e-06	0.0799988	0.03743	0.0325746	FALSE
BCAN:Q96GW7:OID20998:v1:Neurology	BMI_PGS	NASH	ALL	47116	0.0769385	0.0369358	0.037248	0.0235116	0.00364108	1.06588e-10	0.10045	0.0370453	0.00669707	FALSE
BCAN:Q96GW7:OID20998:v1:Neurology	T2D_GWAS_signif	NASH	ALL	47116	0.0698922	0.0365844	0.0560768	0.00678176	0.00188521	0.000321481	0.076674	0.0366377	0.0363705	FALSE
BCAN:Q96GW7:OID20998:v1:Neurology	lipodystrophy_pPS	NASH	ALL	47116	0.0931512	0.0393058	0.0177923	0.00785527	0.00202243	0.000102718	0.101006	0.0393503	0.0102626	FALSE
BCAN:Q96GW7:OID20998:v1:Neurology	T2D_PGS	T2D	EUR	43981	0.73538	0.0207873	0	0.0330869	0.00310104	0	0.768467	0.0208702	0	FALSE
BCAN:Q96GW7:OID20998:v1:Neurology	CAD_PGS	T2D	EUR	43981	0.106043	0.0189035	2.02692e-08	0.016482	0.00289504	1.24702e-08	0.122525	0.0190586	1.28577e-10	FALSE
BCAN:Q96GW7:OID20998:v1:Neurology	BMI_PGS	T2D	EUR	43981	0.150296	0.0186451	6.66134e-16	0.037189	0.00324449	0	0.187485	0.0188031	0	FALSE
BCAN:Q96GW7:OID20998:v1:Neurology	BMI_GWAS_signif	T2D	EUR	43981	0.0771253	0.0185761	3.29788e-05	0.0184399	0.00294411	3.76829e-10	0.0955652	0.0187878	3.64604e-07	FALSE
BCAN:Q96GW7:OID20998:v1:Neurology	T2D_GWAS_signif	T2D	EUR	43981	0.356819	0.0187311	0	0.00816706	0.002877	0.00452919	0.364986	0.0188882	0	FALSE
BCAN:Q96GW7:OID20998:v1:Neurology	obesity_pPS	T2D	EUR	43981	0.0844771	0.0188009	7.01457e-06	0.00724862	0.00287925	0.011818	0.0917257	0.0189778	1.34269e-06	FALSE
BCAN:Q96GW7:OID20998:v1:Neurology	liver_lipid_pPS	T2D	EUR	43981	0.0794384	0.0192634	3.72662e-05	-0.0133065	0.00286042	3.28847e-06	0.0661319	0.0193867	0.000646791	FALSE
BCAN:Q96GW7:OID20998:v1:Neurology	lipodystrophy_pPS	T2D	EUR	43981	0.134031	0.0192241	3.1235e-12	0.0110495	0.00294192	0.000172739	0.145081	0.0194208	7.99361e-14	FALSE
BCAN:Q96GW7:OID20998:v1:Neurology	T2D_PGS	CAD	EUR	43981	0.119924	0.0177309	1.3463e-11	0.0154563	0.00189449	4.44089e-16	0.135381	0.0176982	2.02061e-14	FALSE
BCAN:Q96GW7:OID20998:v1:Neurology	CAD_PGS	CAD	EUR	43981	0.32473	0.0180734	0	0.00549082	0.00123123	8.21086e-06	0.330221	0.0180791	0	FALSE
BCAN:Q96GW7:OID20998:v1:Neurology	BMI_PGS	CAD	EUR	43981	0.0663856	0.0175855	0.000159997	0.0152837	0.00187728	4.44089e-16	0.0816693	0.0176343	3.63436e-06	FALSE
BCAN:Q96GW7:OID20998:v1:Neurology	T2D_GWAS_signif	CAD	EUR	43981	0.0473511	0.0178078	0.00783701	0.00401695	0.00122846	0.00107586	0.0513681	0.0177987	0.00390106	FALSE
BCAN:Q96GW7:OID20998:v1:Neurology	CAD_GWAS_signif	CAD	EUR	43981	0.210817	0.0177283	0	0.00316265	0.00118957	0.00784572	0.21398	0.0177698	0	FALSE
BCAN:Q96GW7:OID20998:v1:Neurology	lipodystrophy_pPS	CAD	EUR	43981	0.0375849	0.0173672	0.0304545	0.00483086	0.00126074	0.000127226	0.0424158	0.0173899	0.0147236	FALSE
BCAN:Q96GW7:OID20998:v1:Neurology	BMI_GWAS_signif	CKD	EUR	43981	0.0451912	0.0207428	0.0293581	0.00185089	0.000926234	0.0456844	0.0470421	0.0207569	0.0234305	FALSE
BCAN:Q96GW7:OID20998:v1:Neurology	CKD_GWAS_signif	CKD	EUR	43981	0.168697	0.0209285	6.66134e-16	-0.0015982	0.000754871	0.0342444	0.167098	0.0209197	1.33227e-15	FALSE
BCAN:Q96GW7:OID20998:v1:Neurology	liver_lipid_pPS	CKD	EUR	43981	0.0644453	0.0209066	0.00205241	-0.00129646	0.00065838	0.0489337	0.0631489	0.0208997	0.00251513	FALSE
BCAN:Q96GW7:OID20998:v1:Neurology	T2D_PGS	NASH	EUR	43981	0.172564	0.0390537	9.93244e-06	0.0244661	0.0039081	3.84088e-10	0.19703	0.0390335	4.47091e-07	FALSE
BCAN:Q96GW7:OID20998:v1:Neurology	CAD_PGS	NASH	EUR	43981	0.071641	0.0390015	0.0662279	0.0101288	0.00223932	6.09215e-06	0.0817699	0.0390315	0.0361734	FALSE
BCAN:Q96GW7:OID20998:v1:Neurology	BMI_PGS	NASH	EUR	43981	0.074991	0.0384943	0.0514024	0.0240885	0.0037469	1.28525e-10	0.0990794	0.0385581	0.0101812	FALSE
BCAN:Q96GW7:OID20998:v1:Neurology	obesity_pPS	NASH	EUR	43981	0.0803822	0.0392122	0.0403713	0.00454395	0.00188105	0.0157073	0.0849262	0.0392696	0.0305684	FALSE
BCAN:Q96GW7:OID20998:v1:Neurology	lipodystrophy_pPS	NASH	EUR	43981	0.0823604	0.0406304	0.0426556	0.00800976	0.00216855	0.000221093	0.0903702	0.0406721	0.0262886	FALSE
BCAT1:P54687:OID30312:v1:Cardiometabolic_II	BMI_PGS	T2D	ALL	47618	-0.0426835	0.0194849	0.0284813	-0.00226438	0.000748372	0.00248027	-0.0449479	0.0194797	0.0210314	TRUE
BCAT1:P54687:OID30312:v1:Cardiometabolic_II	T2D_GWAS_signif	T2D	ALL	47618	0.394175	0.0188747	0	0.00127708	0.000602015	0.0338929	0.395452	0.018872	0	TRUE
BCAT1:P54687:OID30312:v1:Cardiometabolic_II	lipodystrophy_pPS	T2D	ALL	47618	0.174847	0.0192511	0	0.00131512	0.000624113	0.0351014	0.176163	0.0192552	0	TRUE
BCAT1:P54687:OID30312:v1:Cardiometabolic_II	BMI_PGS	NASH	ALL	47618	-0.080181	0.0391491	0.040551	-0.00291138	0.0013096	0.026209	-0.0830924	0.0390947	0.0335521	TRUE
BCAT1:P54687:OID30312:v1:Cardiometabolic_II	BMI_PGS	T2D	EUR	44474	-0.0607175	0.0206408	0.00326491	-0.00296607	0.000890967	0.000871462	-0.0636836	0.0206367	0.00202912	TRUE
BCAT1:P54687:OID30312:v1:Cardiometabolic_II	liver_lipid_pPS	T2D	EUR	44474	0.0647418	0.0201179	0.00129037	-0.00208039	0.000747367	0.00537552	0.0626614	0.0201294	0.00185236	TRUE
BCAT1:P54687:OID30312:v1:Cardiometabolic_II	lipodystrophy_pPS	T2D	EUR	44474	0.178498	0.020384	0	0.00166954	0.000716057	0.0197233	0.180167	0.0203886	0	TRUE
BCAT1:P54687:OID30312:v1:Cardiometabolic_II	lipodystrophy_pPS	CAD	EUR	44474	0.0466373	0.0173951	0.00733899	0.00118066	0.000543599	0.0298611	0.0478179	0.017394	0.00597586	TRUE
BCAT1:P54687:OID30312:v1:Cardiometabolic_II	liver_lipid_pPS	CKD	EUR	44474	0.0560233	0.0209172	0.00739898	-0.0019914	0.000777521	0.0104307	0.0540319	0.0209161	0.00978685	TRUE
BCAT1:P54687:OID30312:v1:Cardiometabolic_II	BMI_PGS	NASH	EUR	44474	-0.0936831	0.0410389	0.0224428	-0.00297562	0.00142099	0.0362566	-0.0966587	0.0409727	0.0183193	TRUE
BCAT1:P54687:OID30312:v1:Cardiometabolic_II	BMI_GWAS_signif	NASH	EUR	44474	-0.133376	0.0396231	0.000762366	-0.00231673	0.00115337	0.0445737	-0.135693	0.0396089	0.000612969	TRUE
BCAT1:P54687:OID30312:v1:Cardiometabolic_II	T2D_PGS	T2D	ALL	47852	0.740719	0.0195831	0	0.00317609	0.000938007	0.000709192	0.743895	0.0195902	0	FALSE
BCAT1:P54687:OID30312:v1:Cardiometabolic_II	CAD_PGS	T2D	ALL	47852	0.116798	0.017914	7.03402e-11	0.00188055	0.000907512	0.0382466	0.118678	0.0179286	3.60429e-11	FALSE
BCAT1:P54687:OID30312:v1:Cardiometabolic_II	CKD_PGS	T2D	ALL	47852	0.0446612	0.0178237	0.0122202	0.00263066	0.000931344	0.00473414	0.0472919	0.0178337	0.0080059	FALSE
BCAT1:P54687:OID30312:v1:Cardiometabolic_II	T2D_GWAS_signif	T2D	ALL	47852	0.349558	0.0177029	0	0.00201696	0.000910304	0.0267124	0.351575	0.0177122	0	FALSE
BCAT1:P54687:OID30312:v1:Cardiometabolic_II	T2D_PGS	CAD	ALL	47852	0.138947	0.0170746	4.44089e-16	0.00197279	0.000679998	0.00371769	0.14092	0.0170851	2.22045e-16	FALSE
BCAT1:P54687:OID30312:v1:Cardiometabolic_II	CKD_PGS	CAD	ALL	47852	0.0377211	0.0166694	0.0236422	0.00196065	0.000684066	0.00415469	0.0396817	0.0166773	0.0173414	FALSE
BCAT1:P54687:OID30312:v1:Cardiometabolic_II	CKD_PGS	CKD	ALL	47852	0.24764	0.0198594	0	0.00235144	0.000924593	0.0109838	0.249992	0.0198749	0	FALSE
BCAT1:P54687:OID30312:v1:Cardiometabolic_II	T2D_PGS	NASH	ALL	47852	0.201636	0.0375923	8.15163e-08	0.00425171	0.00134354	0.00155323	0.205887	0.0376197	4.42843e-08	FALSE
BCAT1:P54687:OID30312:v1:Cardiometabolic_II	T2D_GWAS_signif	NASH	ALL	47852	0.0792747	0.0363485	0.0291861	0.00265479	0.00113029	0.0188349	0.0819295	0.0363767	0.0243062	FALSE
BCAT1:P54687:OID30312:v1:Cardiometabolic_II	T2D_PGS	T2D	EUR	44655	0.769268	0.0207797	0	0.00300956	0.000999555	0.00260474	0.772277	0.0207944	0	FALSE
BCAT1:P54687:OID30312:v1:Cardiometabolic_II	CKD_PGS	T2D	EUR	44655	0.0503692	0.0189394	0.00782589	0.00267223	0.000990082	0.00695492	0.0530414	0.0189472	0.00511924	FALSE
BCAT1:P54687:OID30312:v1:Cardiometabolic_II	T2D_PGS	CAD	EUR	44655	0.135288	0.0175885	1.44329e-14	0.00200148	0.000712824	0.00498784	0.13729	0.0175981	6.21725e-15	FALSE
BCAT1:P54687:OID30312:v1:Cardiometabolic_II	CKD_PGS	CAD	EUR	44655	0.035789	0.017246	0.0379678	0.00202358	0.000715785	0.00469757	0.0378126	0.0172548	0.0284214	FALSE
BCAT1:P54687:OID30312:v1:Cardiometabolic_II	CKD_PGS	CKD	EUR	44655	0.250167	0.0205286	0	0.00215596	0.000934608	0.0210654	0.252323	0.0205469	0	FALSE
BCAT1:P54687:OID30312:v1:Cardiometabolic_II	T2D_PGS	NASH	EUR	44655	0.196363	0.0390309	4.88005e-07	0.00390607	0.00134273	0.00362537	0.200269	0.0390472	2.9143e-07	FALSE
BCHE:P06276:OID30717:v1:Inflammation_II	T2D_PGS	T2D	ALL	46910	0.722541	0.020941	0	0.00517071	0.00129178	6.26032e-05	0.727712	0.0209646	0	TRUE
BCHE:P06276:OID30717:v1:Inflammation_II	BMI_PGS	T2D	ALL	46910	-0.0399412	0.0196033	0.0416025	-0.00657374	0.00146018	6.73185e-06	-0.046515	0.0196369	0.0178479	TRUE
BCHE:P06276:OID30717:v1:Inflammation_II	NASH_biomarker_GRS	T2D	ALL	46910	0.118222	0.0188452	3.53478e-10	-0.00918479	0.00154089	2.51179e-09	0.109037	0.0188411	7.15828e-09	TRUE
BCHE:P06276:OID30717:v1:Inflammation_II	liver_lipid_pPS	T2D	ALL	46910	0.0661018	0.019126	0.000548025	-0.0116882	0.00166854	2.46936e-12	0.0544136	0.0191418	0.00447383	TRUE
BCHE:P06276:OID30717:v1:Inflammation_II	lipodystrophy_pPS	T2D	ALL	46910	0.164461	0.0192659	0	0.00707264	0.00139318	3.84211e-07	0.171534	0.0193074	0	TRUE
BCHE:P06276:OID30717:v1:Inflammation_II	T2D_PGS	CKD	ALL	46910	0.158646	0.0205155	1.04361e-14	-0.00156582	0.000697475	0.0247693	0.15708	0.0205155	1.90958e-14	TRUE
BCHE:P06276:OID30717:v1:Inflammation_II	liver_lipid_pPS	CKD	ALL	46910	0.0412244	0.0203958	0.0432567	0.00266159	0.00122755	0.0301427	0.043886	0.0203541	0.031074	TRUE
BCHE:P06276:OID30717:v1:Inflammation_II	T2D_PGS	NASH	ALL	46910	0.135856	0.0387107	0.000448929	0.00326037	0.00136434	0.0168616	0.139116	0.0386825	0.000322697	TRUE
BCHE:P06276:OID30717:v1:Inflammation_II	BMI_PGS	NASH	ALL	46910	-0.0771624	0.0392686	0.0494153	-0.00331941	0.00141065	0.0186177	-0.0804818	0.0392449	0.0402905	TRUE
BCHE:P06276:OID30717:v1:Inflammation_II	NASH_biomarker_GRS	NASH	ALL	46910	0.264752	0.0393344	1.68738e-11	-0.00659172	0.00209385	0.00164314	0.25816	0.0392886	5.00227e-11	TRUE
BCHE:P06276:OID30717:v1:Inflammation_II	lipodystrophy_pPS	NASH	ALL	46910	0.10647	0.0393955	0.00688008	0.00451198	0.00163692	0.00584457	0.110982	0.0393511	0.00479782	TRUE
BCHE:P06276:OID30717:v1:Inflammation_II	T2D_PGS	T2D	EUR	43816	0.750585	0.0222476	0	0.00491617	0.0013171	0.000189538	0.755501	0.0222741	0	TRUE
BCHE:P06276:OID30717:v1:Inflammation_II	BMI_PGS	T2D	EUR	43816	-0.0587744	0.0207695	0.0046572	-0.00660401	0.00150743	1.18156e-05	-0.0653784	0.0208012	0.00167219	TRUE
BCHE:P06276:OID30717:v1:Inflammation_II	NASH_biomarker_GRS	T2D	EUR	43816	0.133596	0.0199024	1.91289e-11	-0.00900715	0.00159455	1.61651e-08	0.124588	0.019887	3.7324e-10	TRUE
BCHE:P06276:OID30717:v1:Inflammation_II	T2D_GWAS_signif	T2D	EUR	43816	0.409558	0.0200666	0	0.00259921	0.00126925	0.0405769	0.412158	0.0201125	0	TRUE
BCHE:P06276:OID30717:v1:Inflammation_II	liver_lipid_pPS	T2D	EUR	43816	0.0715449	0.0202581	0.000412943	-0.0118488	0.00176208	1.76414e-11	0.0596961	0.0202755	0.00323743	TRUE
BCHE:P06276:OID30717:v1:Inflammation_II	lipodystrophy_pPS	T2D	EUR	43816	0.167922	0.0203906	2.22045e-16	0.00674267	0.00142239	2.13322e-06	0.174665	0.0204346	0	TRUE
BCHE:P06276:OID30717:v1:Inflammation_II	T2D_PGS	CKD	EUR	43816	0.15353	0.0212378	4.86278e-13	-0.00163368	0.000735351	0.0263079	0.151897	0.021238	8.5465e-13	TRUE
BCHE:P06276:OID30717:v1:Inflammation_II	liver_lipid_pPS	CKD	EUR	43816	0.0455253	0.0211291	0.0311909	0.00291485	0.00135351	0.0312755	0.0484402	0.0210697	0.0215021	TRUE
BCHE:P06276:OID30717:v1:Inflammation_II	T2D_PGS	NASH	EUR	43816	0.127109	0.0403521	0.00163276	0.00301343	0.00136343	0.0270927	0.130122	0.0403022	0.00124373	TRUE
BCHE:P06276:OID30717:v1:Inflammation_II	BMI_PGS	NASH	EUR	43816	-0.0922268	0.0412963	0.0255297	-0.00306643	0.00141404	0.0301165	-0.0952932	0.0412816	0.0209786	TRUE
BCHE:P06276:OID30717:v1:Inflammation_II	NASH_biomarker_GRS	NASH	EUR	43816	0.2719	0.0410731	3.59441e-11	-0.00637125	0.0021817	0.00349677	0.265529	0.0410306	9.70448e-11	TRUE
BCHE:P06276:OID30717:v1:Inflammation_II	lipodystrophy_pPS	NASH	EUR	43816	0.100435	0.0409969	0.0142926	0.00430156	0.00168501	0.010685	0.104737	0.0409426	0.0105234	TRUE
BCHE:P06276:OID30717:v1:Inflammation_II	T2D_PGS	T2D	ALL	47136	0.728519	0.0197271	0	0.017361	0.00206246	0	0.74588	0.0197696	0	FALSE
BCHE:P06276:OID30717:v1:Inflammation_II	CAD_PGS	T2D	ALL	47136	0.111126	0.0179047	5.41742e-10	0.00538563	0.00196865	0.00622469	0.116511	0.0180003	9.62437e-11	FALSE
BCHE:P06276:OID30717:v1:Inflammation_II	BMI_PGS	T2D	ALL	47136	0.176046	0.0178553	0	0.00940108	0.00203229	3.73062e-06	0.185447	0.0179348	0	FALSE
BCHE:P06276:OID30717:v1:Inflammation_II	NASH_biomarker_GRS	T2D	ALL	47136	0.111388	0.0179454	5.39925e-10	-0.0149636	0.00209836	9.95648e-13	0.0964242	0.0179929	8.36744e-08	FALSE
BCHE:P06276:OID30717:v1:Inflammation_II	T2D_GWAS_signif	T2D	ALL	47136	0.351022	0.0178037	0	0.0043289	0.00195251	0.0266167	0.355351	0.0179027	0	FALSE
BCHE:P06276:OID30717:v1:Inflammation_II	liver_lipid_pPS	T2D	ALL	47136	0.0758345	0.0182073	3.11263e-05	-0.0172906	0.00213721	6.66134e-16	0.0585439	0.0182758	0.00135834	FALSE
BCHE:P06276:OID30717:v1:Inflammation_II	lipodystrophy_pPS	T2D	ALL	47136	0.129744	0.0184677	2.13385e-12	0.0117151	0.00199604	4.37963e-09	0.141459	0.0185617	2.5091e-14	FALSE
BCHE:P06276:OID30717:v1:Inflammation_II	T2D_PGS	CAD	ALL	47136	0.133208	0.0172319	1.06581e-14	0.00467907	0.00107128	1.2553e-05	0.137887	0.0172047	1.11022e-15	FALSE
BCHE:P06276:OID30717:v1:Inflammation_II	BMI_PGS	CAD	ALL	47136	0.0730211	0.0170306	1.80584e-05	0.00245772	0.0006999	0.000445529	0.0754789	0.017019	9.20867e-06	FALSE
BCHE:P06276:OID30717:v1:Inflammation_II	T2D_GWAS_signif	CAD	ALL	47136	0.0542177	0.0171261	0.00154664	0.00147309	0.000588113	0.0122531	0.0556907	0.0171319	0.00115121	FALSE
BCHE:P06276:OID30717:v1:Inflammation_II	lipodystrophy_pPS	CAD	ALL	47136	0.0366769	0.0169129	0.0301144	0.00324473	0.000801844	5.19706e-05	0.0399217	0.016895	0.0181313	FALSE
BCHE:P06276:OID30717:v1:Inflammation_II	liver_lipid_pPS	CKD	ALL	47136	0.0501452	0.0201554	0.0128489	-0.00221802	0.0010505	0.0347391	0.0479272	0.0201326	0.0172858	FALSE
BCHE:P06276:OID30717:v1:Inflammation_II	T2D_PGS	NASH	ALL	47136	0.19919	0.0379558	1.5381e-07	0.0139001	0.00251015	3.06698e-08	0.21309	0.0378085	1.74009e-08	FALSE
BCHE:P06276:OID30717:v1:Inflammation_II	CAD_PGS	NASH	ALL	47136	0.0823137	0.0368653	0.0255606	0.00440514	0.00170423	0.00974268	0.0867188	0.0368781	0.018698	FALSE
BCHE:P06276:OID30717:v1:Inflammation_II	BMI_PGS	NASH	ALL	47136	0.106069	0.036933	0.00407976	0.0085575	0.00201212	2.10955e-05	0.114626	0.0369095	0.00189889	FALSE
BCHE:P06276:OID30717:v1:Inflammation_II	NASH_biomarker_GRS	NASH	ALL	47136	0.270659	0.0383976	1.80389e-12	-0.0114164	0.00226379	4.58141e-07	0.259243	0.0383897	1.44882e-11	FALSE
BCHE:P06276:OID30717:v1:Inflammation_II	T2D_GWAS_signif	NASH	ALL	47136	0.0721394	0.0367022	0.0493528	0.00411609	0.0016506	0.0126424	0.0762555	0.0366997	0.0377255	FALSE
BCHE:P06276:OID30717:v1:Inflammation_II	lipodystrophy_pPS	NASH	ALL	47136	0.0904309	0.0391604	0.0209301	0.00862682	0.0019489	9.5771e-06	0.0990577	0.0391508	0.0114012	FALSE
BCHE:P06276:OID30717:v1:Inflammation_II	T2D_PGS	T2D	EUR	43993	0.757753	0.0209333	0	0.0175605	0.00215403	4.44089e-16	0.775314	0.0209737	0	FALSE
BCHE:P06276:OID30717:v1:Inflammation_II	CAD_PGS	T2D	EUR	43993	0.117354	0.0189672	6.12302e-10	0.00426248	0.00203496	0.0362039	0.121617	0.0190593	1.75951e-10	FALSE
BCHE:P06276:OID30717:v1:Inflammation_II	BMI_PGS	T2D	EUR	43993	0.17262	0.0188147	0	0.0102291	0.00212745	1.52336e-06	0.18285	0.018891	0	FALSE
BCHE:P06276:OID30717:v1:Inflammation_II	NASH_biomarker_GRS	T2D	EUR	43993	0.127404	0.0189529	1.79059e-11	-0.0144355	0.00218542	3.96516e-11	0.112969	0.0189846	2.67214e-09	FALSE
BCHE:P06276:OID30717:v1:Inflammation_II	T2D_GWAS_signif	T2D	EUR	43993	0.35952	0.0187762	0	0.00485804	0.00204129	0.0173181	0.364378	0.0188762	0	FALSE
BCHE:P06276:OID30717:v1:Inflammation_II	liver_lipid_pPS	T2D	EUR	43993	0.0817314	0.0192535	2.18582e-05	-0.0183501	0.00224634	2.22045e-16	0.0633814	0.0193272	0.00104033	FALSE
BCHE:P06276:OID30717:v1:Inflammation_II	lipodystrophy_pPS	T2D	EUR	43993	0.129755	0.019555	3.23663e-11	0.0115267	0.00207197	2.64952e-08	0.141282	0.0196453	6.40155e-13	FALSE
BCHE:P06276:OID30717:v1:Inflammation_II	T2D_PGS	CAD	EUR	43993	0.130362	0.0177675	2.1827e-13	0.00458844	0.00110692	3.39482e-05	0.134951	0.0177361	2.77556e-14	FALSE
BCHE:P06276:OID30717:v1:Inflammation_II	BMI_PGS	CAD	EUR	43993	0.0721487	0.0176431	4.32586e-05	0.00253983	0.000731257	0.000514228	0.0746885	0.0176295	2.26956e-05	FALSE
BCHE:P06276:OID30717:v1:Inflammation_II	T2D_GWAS_signif	CAD	EUR	43993	0.0487879	0.0177236	0.00591048	0.00153933	0.000604631	0.0108995	0.0503272	0.0177287	0.00452925	FALSE
BCHE:P06276:OID30717:v1:Inflammation_II	lipodystrophy_pPS	CAD	EUR	43993	0.0349908	0.0174465	0.0448984	0.0031754	0.000823671	0.000115642	0.0381662	0.0174285	0.0285338	FALSE
BCHE:P06276:OID30717:v1:Inflammation_II	liver_lipid_pPS	CKD	EUR	43993	0.0548032	0.0208888	0.00870143	-0.00251449	0.00117415	0.0322304	0.0522887	0.0208542	0.0121643	FALSE
BCHE:P06276:OID30717:v1:Inflammation_II	T2D_PGS	NASH	EUR	43993	0.195027	0.0394619	7.72582e-07	0.0139168	0.00259711	8.38759e-08	0.208944	0.0392516	1.01961e-07	FALSE
BCHE:P06276:OID30717:v1:Inflammation_II	CAD_PGS	NASH	EUR	43993	0.0847673	0.0385069	0.0277111	0.0044716	0.00175933	0.011033	0.0892389	0.0385318	0.0205594	FALSE
BCHE:P06276:OID30717:v1:Inflammation_II	BMI_PGS	NASH	EUR	43993	0.101676	0.0386386	0.00850221	0.00888714	0.00209277	2.17043e-05	0.110563	0.0386192	0.00419787	FALSE
BCHE:P06276:OID30717:v1:Inflammation_II	NASH_biomarker_GRS	NASH	EUR	43993	0.27825	0.0401458	4.17932e-12	-0.0112841	0.00234079	1.43082e-06	0.266966	0.0401499	2.9464e-11	FALSE
BCHE:P06276:OID30717:v1:Inflammation_II	obesity_pPS	NASH	EUR	43993	0.0853847	0.0390419	0.0287424	0.00361812	0.00174068	0.0376579	0.0890028	0.0390648	0.0227064	FALSE
BCHE:P06276:OID30717:v1:Inflammation_II	lipodystrophy_pPS	NASH	EUR	43993	0.0821636	0.040746	0.0437498	0.00892234	0.00202337	1.03545e-05	0.0910859	0.0407258	0.0253148	FALSE
BCL2:P10415:OID31454:v1:Oncology_II	CAD_PGS	CAD	ALL	47432	0.322225	0.0175457	0	0.00112258	0.000523933	0.0321452	0.323347	0.0175382	0	TRUE
BCL2:P10415:OID31454:v1:Oncology_II	beta_cell_pPS	CAD	ALL	47432	0.0493906	0.0169535	0.00357639	0.00106699	0.000525386	0.0422691	0.0504576	0.0169633	0.00293445	TRUE
BCL2:P10415:OID31454:v1:Oncology_II	CKD_PGS	CKD	ALL	47432	0.224398	0.0201879	0	0.0101099	0.00207696	1.12931e-06	0.234508	0.0202539	0	TRUE
BCL2:P10415:OID31454:v1:Oncology_II	CKD_GWAS_signif	CKD	ALL	47432	0.153812	0.0201042	1.9984e-14	0.00638962	0.00201172	0.00149221	0.160201	0.0201909	2.22045e-15	TRUE
BCL2:P10415:OID31454:v1:Oncology_II	CAD_PGS	T2D	EUR	44289	0.111009	0.0200115	2.90181e-08	0.0014807	0.000678068	0.028984	0.11249	0.0200163	1.91036e-08	TRUE
BCL2:P10415:OID31454:v1:Oncology_II	CKD_GWAS_signif	T2D	EUR	44289	-0.0450909	0.0200832	0.0247546	0.00211491	0.000752206	0.00492947	-0.042976	0.0200617	0.0321779	TRUE
BCL2:P10415:OID31454:v1:Oncology_II	CAD_PGS	CAD	EUR	44289	0.324227	0.0181405	0	0.0016241	0.000622353	0.00906437	0.325851	0.0181303	0	TRUE
BCL2:P10415:OID31454:v1:Oncology_II	CAD_PGS	CKD	EUR	44289	0.0502285	0.0208246	0.0158662	0.00500068	0.00212991	0.0188826	0.0552292	0.0209066	0.008249	TRUE
BCL2:P10415:OID31454:v1:Oncology_II	CKD_PGS	CKD	EUR	44289	0.224548	0.0208857	0	0.0108641	0.00217935	6.19566e-07	0.235412	0.0209558	0	TRUE
BCL2:P10415:OID31454:v1:Oncology_II	CKD_GWAS_signif	CKD	EUR	44289	0.156268	0.0207828	5.50671e-14	0.00690467	0.00210702	0.00104921	0.163173	0.0208776	5.55112e-15	TRUE
BCL2:P10415:OID31454:v1:Oncology_II	T2D_PGS	T2D	ALL	47664	0.739086	0.0196832	0	0.00333253	0.00109104	0.00225468	0.742418	0.019688	0	FALSE
BCL2:P10415:OID31454:v1:Oncology_II	CAD_PGS	T2D	ALL	47664	0.112948	0.0178535	2.50963e-10	0.00259792	0.00107345	0.0155139	0.115546	0.0178729	1.01364e-10	FALSE
BCL2:P10415:OID31454:v1:Oncology_II	CKD_PGS	T2D	ALL	47664	0.0423344	0.0178894	0.0179595	0.00542454	0.00117217	3.69602e-06	0.0477589	0.0178953	0.00761241	FALSE
BCL2:P10415:OID31454:v1:Oncology_II	BMI_PGS	T2D	ALL	47664	0.180583	0.0177988	0	0.00603035	0.00116481	2.2537e-07	0.186613	0.0178035	0	FALSE
BCL2:P10415:OID31454:v1:Oncology_II	T2D_PGS	CAD	ALL	47664	0.14237	0.0170873	0	0.00280634	0.000801973	0.000466496	0.145177	0.0170996	0	FALSE
BCL2:P10415:OID31454:v1:Oncology_II	CAD_PGS	CAD	ALL	47664	0.320933	0.0173761	0	0.00214548	0.000758293	0.00466419	0.323079	0.0173698	0	FALSE
BCL2:P10415:OID31454:v1:Oncology_II	CKD_PGS	CAD	ALL	47664	0.0363873	0.0167267	0.0296003	0.00401204	0.000898811	8.05473e-06	0.0403993	0.0167419	0.0158186	FALSE
BCL2:P10415:OID31454:v1:Oncology_II	BMI_PGS	CAD	ALL	47664	0.0734854	0.0169187	1.40269e-05	0.00397678	0.000885727	7.12734e-06	0.0774622	0.0169255	4.72446e-06	FALSE
BCL2:P10415:OID31454:v1:Oncology_II	T2D_PGS	CKD	ALL	47664	0.190484	0.0201613	0	0.0102266	0.00236229	1.49719e-05	0.200711	0.0202611	0	FALSE
BCL2:P10415:OID31454:v1:Oncology_II	CAD_PGS	CKD	ALL	47664	0.0577917	0.0198575	0.00361063	0.00657887	0.0023395	0.00492213	0.0643706	0.0199572	0.0012578	FALSE
BCL2:P10415:OID31454:v1:Oncology_II	CKD_PGS	CKD	ALL	47664	0.233604	0.0198279	0	0.0142121	0.00238695	2.61514e-09	0.247816	0.0199223	0	FALSE
BCL2:P10415:OID31454:v1:Oncology_II	BMI_PGS	CKD	ALL	47664	0.105362	0.0197871	1.01071e-07	0.0129863	0.00234147	2.91877e-08	0.118348	0.0198531	2.50388e-09	FALSE
BCL2:P10415:OID31454:v1:Oncology_II	BMI_GWAS_signif	CKD	ALL	47664	0.0539822	0.0199296	0.00675604	0.00464332	0.00229807	0.0433285	0.0586255	0.0200137	0.00339763	FALSE
BCL2:P10415:OID31454:v1:Oncology_II	CKD_GWAS_signif	CKD	ALL	47664	0.153905	0.0198564	9.10383e-15	0.00831484	0.00232126	0.000340931	0.162219	0.0199774	4.44089e-16	FALSE
BCL2:P10415:OID31454:v1:Oncology_II	T2D_PGS	NASH	ALL	47664	0.193822	0.0377955	2.92577e-07	0.0066607	0.00182669	0.000266016	0.200482	0.037842	1.1715e-07	FALSE
BCL2:P10415:OID31454:v1:Oncology_II	BMI_PGS	NASH	ALL	47664	0.0957785	0.036892	0.00942656	0.0100864	0.00204232	7.86424e-07	0.105865	0.0369659	0.00418525	FALSE
BCL2:P10415:OID31454:v1:Oncology_II	T2D_PGS	T2D	EUR	44468	0.767803	0.0209084	0	0.00380276	0.00124794	0.0023097	0.771606	0.02092	0	FALSE
BCL2:P10415:OID31454:v1:Oncology_II	CAD_PGS	T2D	EUR	44468	0.116468	0.0188969	7.12213e-10	0.00414994	0.00124154	0.00083004	0.120618	0.0189265	1.8539e-10	FALSE
BCL2:P10415:OID31454:v1:Oncology_II	CKD_PGS	T2D	EUR	44468	0.045189	0.0190159	0.0174836	0.00736937	0.00134249	4.03508e-08	0.0525584	0.0190251	0.00573474	FALSE
BCL2:P10415:OID31454:v1:Oncology_II	BMI_PGS	T2D	EUR	44468	0.178228	0.0187155	0	0.00641241	0.00128506	6.03875e-07	0.184641	0.0187392	0	FALSE
BCL2:P10415:OID31454:v1:Oncology_II	T2D_PGS	CAD	EUR	44468	0.138486	0.0176054	3.55271e-15	0.00331801	0.00089743	0.000217958	0.141804	0.0176251	8.88178e-16	FALSE
BCL2:P10415:OID31454:v1:Oncology_II	CAD_PGS	CAD	EUR	44468	0.323141	0.0179713	0	0.00275702	0.000856512	0.00128687	0.325898	0.0179635	0	FALSE
BCL2:P10415:OID31454:v1:Oncology_II	CKD_PGS	CAD	EUR	44468	0.0334269	0.0173108	0.0534844	0.00484565	0.00100653	1.47787e-06	0.0382725	0.0173293	0.0272061	FALSE
BCL2:P10415:OID31454:v1:Oncology_II	BMI_PGS	CAD	EUR	44468	0.0740908	0.0175311	2.3762e-05	0.00413289	0.000940125	1.1021e-05	0.0782237	0.0175447	8.25246e-06	FALSE
BCL2:P10415:OID31454:v1:Oncology_II	T2D_PGS	CKD	EUR	44468	0.187015	0.0208698	0	0.0102267	0.00248486	3.86145e-05	0.197242	0.0209767	0	FALSE
BCL2:P10415:OID31454:v1:Oncology_II	CAD_PGS	CKD	EUR	44468	0.059165	0.0204627	0.00383585	0.00787663	0.00247785	0.00147876	0.0670416	0.0205734	0.0011194	FALSE
BCL2:P10415:OID31454:v1:Oncology_II	CKD_PGS	CKD	EUR	44468	0.23443	0.0205136	0	0.0152478	0.00251003	1.24192e-09	0.249677	0.0206093	0	FALSE
BCL2:P10415:OID31454:v1:Oncology_II	BMI_PGS	CKD	EUR	44468	0.110229	0.0205405	8.03178e-08	0.0130116	0.00245543	1.16359e-07	0.12324	0.0206222	2.28561e-09	FALSE
BCL2:P10415:OID31454:v1:Oncology_II	CKD_GWAS_signif	CKD	EUR	44468	0.156903	0.0205034	1.9762e-14	0.00868423	0.00244986	0.000392934	0.165587	0.0206304	1.11022e-15	FALSE
BCL2:P10415:OID31454:v1:Oncology_II	T2D_PGS	NASH	EUR	44468	0.190417	0.0392856	1.25354e-06	0.00639533	0.00188194	0.000678149	0.196812	0.0393175	5.56563e-07	FALSE
BCL2:P10415:OID31454:v1:Oncology_II	CAD_PGS	NASH	EUR	44468	0.0774282	0.0389668	0.0469191	0.00440964	0.00173158	0.0108777	0.0818379	0.0389987	0.0358631	FALSE
BCL2:P10415:OID31454:v1:Oncology_II	BMI_PGS	NASH	EUR	44468	0.0975561	0.0384649	0.0112051	0.0100337	0.00212124	2.24398e-06	0.10759	0.0385406	0.00524486	FALSE
BCL2L1:Q07817:OID31152:v1:Neurology_II	BMI_PGS	T2D	ALL	47497	-0.0453408	0.0194844	0.0199639	-0.000993948	0.000482605	0.0394419	-0.0463347	0.019484	0.0174023	TRUE
BCL2L1:Q07817:OID31152:v1:Neurology_II	liver_lipid_pPS	T2D	ALL	47497	0.0583775	0.0190178	0.00214332	-0.0018622	0.000725941	0.0103108	0.0565153	0.0190158	0.00295847	TRUE
BCL2L1:Q07817:OID31152:v1:Neurology_II	liver_lipid_pPS	CKD	ALL	47497	0.0458158	0.020226	0.0235011	0.00155018	0.000752236	0.0393258	0.047366	0.0202156	0.019127	TRUE
BCL2L1:Q07817:OID31152:v1:Neurology_II	liver_lipid_pPS	T2D	EUR	44357	0.0627241	0.020142	0.00184507	-0.00202904	0.000852963	0.0173684	0.0606951	0.020139	0.00257992	TRUE
BCL2L1:Q07817:OID31152:v1:Neurology_II	liver_lipid_pPS	CKD	EUR	44357	0.0499857	0.0209376	0.0169697	0.00169842	0.000818232	0.0379201	0.0516841	0.0209302	0.0135355	TRUE
BCL2L1:Q07817:OID31152:v1:Neurology_II	liver_lipid_pPS	T2D	ALL	47725	0.0618248	0.0181637	0.000664664	-0.00156066	0.000547319	0.00435187	0.0602642	0.0181688	0.000910218	FALSE
BCL2L1:Q07817:OID31152:v1:Neurology_II	liver_lipid_pPS	T2D	EUR	44534	0.0659943	0.0192214	0.000596134	-0.00176756	0.000622191	0.00449917	0.0642267	0.0192256	0.000835711	FALSE
BCL2L11:O43521-2:OID20513:v1:Inflammation	CKD_PGS	CKD	ALL	47194	0.224639	0.020308	0	0.00768826	0.00183025	2.66147e-05	0.232328	0.0203679	0	TRUE
BCL2L11:O43521-2:OID20513:v1:Inflammation	CKD_PGS	CKD	EUR	44087	0.227564	0.0210051	0	0.00739018	0.00180364	4.17878e-05	0.234954	0.0210592	0	TRUE
BCL2L11:O43521-2:OID20513:v1:Inflammation	CKD_PGS	T2D	ALL	47423	0.0417836	0.0179217	0.0197297	0.00307224	0.000801123	0.00012561	0.0448559	0.0179216	0.0123184	FALSE
BCL2L11:O43521-2:OID20513:v1:Inflammation	CKD_PGS	CAD	ALL	47423	0.0341158	0.0167819	0.0420635	0.00284574	0.00077162	0.000226017	0.0369616	0.0167825	0.0276379	FALSE
BCL2L11:O43521-2:OID20513:v1:Inflammation	CKD_PGS	CKD	ALL	47423	0.2371	0.0199366	0	0.00872408	0.00188614	3.73956e-06	0.245824	0.0199984	0	FALSE
BCL2L11:O43521-2:OID20513:v1:Inflammation	CKD_PGS	T2D	EUR	44266	0.0471347	0.0190246	0.0132283	0.00402688	0.000938441	1.77845e-05	0.0511616	0.0190204	0.0071489	FALSE
BCL2L11:O43521-2:OID20513:v1:Inflammation	CKD_PGS	CAD	EUR	44266	0.031658	0.0173596	0.068203	0.00319954	0.000837765	0.000133916	0.0348575	0.0173582	0.044629	FALSE
BCL2L11:O43521-2:OID20513:v1:Inflammation	CKD_PGS	CKD	EUR	44266	0.240962	0.0206142	0	0.00854141	0.00187069	4.97296e-06	0.249503	0.0206696	0	FALSE
BCL2L15:Q5TBC7:OID30498:v1:Inflammation_II	T2D_PGS	T2D	ALL	46289	0.726017	0.0210887	0	0.00342329	0.000969615	0.000414675	0.729441	0.0210989	0	TRUE
BCL2L15:Q5TBC7:OID30498:v1:Inflammation_II	T2D_PGS	CAD	ALL	46289	0.110519	0.0174637	2.47526e-10	0.00319671	0.000807863	7.58985e-05	0.113716	0.0174613	7.3928e-11	TRUE
BCL2L15:Q5TBC7:OID30498:v1:Inflammation_II	T2D_GWAS_signif	CAD	ALL	46289	0.0621581	0.0174994	0.000382298	0.00131679	0.00066377	0.047278	0.0634749	0.0175083	0.000288491	TRUE
BCL2L15:Q5TBC7:OID30498:v1:Inflammation_II	T2D_PGS	CKD	ALL	46289	0.149429	0.0207964	6.70353e-13	0.00864416	0.00180821	1.7485e-06	0.158073	0.0208555	3.4639e-14	TRUE
BCL2L15:Q5TBC7:OID30498:v1:Inflammation_II	CKD_PGS	CKD	ALL	46289	0.225494	0.0205365	0	0.00573889	0.00171585	0.000823915	0.231233	0.0205692	0	TRUE
BCL2L15:Q5TBC7:OID30498:v1:Inflammation_II	CKD_GWAS_signif	CKD	ALL	46289	0.152705	0.0204066	7.26086e-14	0.00490279	0.00172832	0.00455777	0.157608	0.0204689	1.35447e-14	TRUE
BCL2L15:Q5TBC7:OID30498:v1:Inflammation_II	T2D_PGS	NASH	ALL	46289	0.116577	0.0392058	0.00294462	0.00317406	0.00133399	0.0173421	0.119751	0.0392219	0.00226438	TRUE
BCL2L15:Q5TBC7:OID30498:v1:Inflammation_II	T2D_PGS	T2D	EUR	43242	0.754404	0.022433	0	0.00345384	0.000983955	0.000447838	0.757858	0.022443	0	TRUE
BCL2L15:Q5TBC7:OID30498:v1:Inflammation_II	T2D_PGS	CAD	EUR	43242	0.106477	0.0179812	3.18855e-09	0.00337676	0.000849783	7.07733e-05	0.109854	0.0179801	9.97918e-10	TRUE
BCL2L15:Q5TBC7:OID30498:v1:Inflammation_II	T2D_PGS	CKD	EUR	43242	0.144595	0.0215386	1.90281e-11	0.00850932	0.00183479	3.52198e-06	0.153104	0.0215947	1.34204e-12	TRUE
BCL2L15:Q5TBC7:OID30498:v1:Inflammation_II	CKD_PGS	CKD	EUR	43242	0.224356	0.0212354	0	0.00664325	0.00175963	0.000159771	0.231	0.0212638	0	TRUE
BCL2L15:Q5TBC7:OID30498:v1:Inflammation_II	CKD_GWAS_signif	CKD	EUR	43242	0.156292	0.0210836	1.23457e-13	0.0056715	0.00176929	0.00134818	0.161963	0.0211502	1.88738e-14	TRUE
BCL2L15:Q5TBC7:OID30498:v1:Inflammation_II	T2D_PGS	NASH	EUR	43242	0.113938	0.0408462	0.00528007	0.0031509	0.00137199	0.0216419	0.117088	0.0408454	0.00414871	TRUE
BCL2L15:Q5TBC7:OID30498:v1:Inflammation_II	T2D_PGS	T2D	ALL	46517	0.740675	0.0198886	0	0.00589516	0.00120975	1.099e-06	0.74657	0.0199092	0	FALSE
BCL2L15:Q5TBC7:OID30498:v1:Inflammation_II	CKD_PGS	T2D	ALL	46517	0.0404953	0.0181842	0.0259508	0.00558394	0.00122588	5.23782e-06	0.0460792	0.0182107	0.0113954	FALSE
BCL2L15:Q5TBC7:OID30498:v1:Inflammation_II	BMI_PGS	T2D	ALL	46517	0.180323	0.017995	0	0.00374185	0.00119192	0.00169324	0.184064	0.0180348	0	FALSE
BCL2L15:Q5TBC7:OID30498:v1:Inflammation_II	NASH_biomarker_GRS	T2D	ALL	46517	0.10058	0.0180445	2.48969e-08	-0.00352006	0.00118995	0.0030948	0.09706	0.0180808	7.95544e-08	FALSE
BCL2L15:Q5TBC7:OID30498:v1:Inflammation_II	obesity_pPS	T2D	ALL	46517	0.085619	0.018022	2.02615e-06	0.00357764	0.00117722	0.00237316	0.0891966	0.0180564	7.81655e-07	FALSE
BCL2L15:Q5TBC7:OID30498:v1:Inflammation_II	T2D_PGS	CAD	ALL	46517	0.139794	0.0172893	6.66134e-16	0.00474156	0.000966616	9.32747e-07	0.144536	0.0172858	0	FALSE
BCL2L15:Q5TBC7:OID30498:v1:Inflammation_II	CKD_PGS	CAD	ALL	46517	0.0399666	0.01696	0.0184471	0.00369998	0.000890118	3.22839e-05	0.0436666	0.0169664	0.0100614	FALSE
BCL2L15:Q5TBC7:OID30498:v1:Inflammation_II	BMI_PGS	CAD	ALL	46517	0.0734545	0.0170616	1.66796e-05	0.00259152	0.000824622	0.0016741	0.076046	0.0170888	8.58487e-06	FALSE
BCL2L15:Q5TBC7:OID30498:v1:Inflammation_II	T2D_PGS	CKD	ALL	46517	0.189719	0.0205768	0	0.0118692	0.0020034	3.13241e-09	0.201588	0.0206559	0	FALSE
BCL2L15:Q5TBC7:OID30498:v1:Inflammation_II	CKD_PGS	CKD	ALL	46517	0.236493	0.0202121	0	0.00822636	0.00189816	1.46511e-05	0.244719	0.0202512	0	FALSE
BCL2L15:Q5TBC7:OID30498:v1:Inflammation_II	BMI_PGS	CKD	ALL	46517	0.107805	0.0200289	7.34607e-08	0.00595862	0.00192522	0.0019679	0.113764	0.0200912	1.49275e-08	FALSE
BCL2L15:Q5TBC7:OID30498:v1:Inflammation_II	CKD_GWAS_signif	CKD	ALL	46517	0.154367	0.0202172	2.24265e-14	0.0061945	0.00190568	0.00115182	0.160562	0.0202904	2.44249e-15	FALSE
BCL2L15:Q5TBC7:OID30498:v1:Inflammation_II	T2D_PGS	NASH	ALL	46517	0.186827	0.0384629	1.18985e-06	0.00612255	0.00161252	0.000146533	0.192949	0.0384661	5.27354e-07	FALSE
BCL2L15:Q5TBC7:OID30498:v1:Inflammation_II	BMI_PGS	NASH	ALL	46517	0.104324	0.0374926	0.00539394	0.00496823	0.00143348	0.000528532	0.109292	0.0375421	0.00360062	FALSE
BCL2L15:Q5TBC7:OID30498:v1:Inflammation_II	NASH_biomarker_GRS	NASH	ALL	46517	0.266158	0.0387076	6.14997e-12	-0.0029751	0.00123388	0.0159014	0.263183	0.0387377	1.09088e-11	FALSE
BCL2L15:Q5TBC7:OID30498:v1:Inflammation_II	T2D_PGS	T2D	EUR	43418	0.771159	0.0211446	0	0.00614132	0.00124233	7.67748e-07	0.777301	0.0211664	0	FALSE
BCL2L15:Q5TBC7:OID30498:v1:Inflammation_II	CKD_PGS	T2D	EUR	43418	0.0451894	0.0193296	0.019396	0.00649823	0.00128384	4.15842e-07	0.0516876	0.0193461	0.00754611	FALSE
BCL2L15:Q5TBC7:OID30498:v1:Inflammation_II	BMI_PGS	T2D	EUR	43418	0.179049	0.0189711	0	0.00397327	0.00121353	0.00105981	0.183022	0.0190091	0	FALSE
BCL2L15:Q5TBC7:OID30498:v1:Inflammation_II	NASH_biomarker_GRS	T2D	EUR	43418	0.117435	0.0190526	7.10395e-10	-0.00323192	0.00121849	0.00799223	0.114204	0.0190817	2.1644e-09	FALSE
BCL2L15:Q5TBC7:OID30498:v1:Inflammation_II	obesity_pPS	T2D	EUR	43418	0.0877163	0.0191139	4.45076e-06	0.00259906	0.00117867	0.027448	0.0903153	0.0191485	2.39855e-06	FALSE
BCL2L15:Q5TBC7:OID30498:v1:Inflammation_II	T2D_PGS	CAD	EUR	43418	0.135524	0.0178079	2.73115e-14	0.00493634	0.0010115	1.0596e-06	0.140461	0.0178049	3.10862e-15	FALSE
BCL2L15:Q5TBC7:OID30498:v1:Inflammation_II	CKD_PGS	CAD	EUR	43418	0.0380569	0.0175632	0.0302463	0.00414077	0.000946568	1.21709e-05	0.0421976	0.0175664	0.0162979	FALSE
BCL2L15:Q5TBC7:OID30498:v1:Inflammation_II	BMI_PGS	CAD	EUR	43418	0.0740784	0.0176715	2.76534e-05	0.00265502	0.000848268	0.00174849	0.0767334	0.0176952	1.44843e-05	FALSE
BCL2L15:Q5TBC7:OID30498:v1:Inflammation_II	T2D_PGS	CKD	EUR	43418	0.188328	0.0212969	0	0.0117886	0.00204668	8.41687e-09	0.200117	0.0213756	0	FALSE
BCL2L15:Q5TBC7:OID30498:v1:Inflammation_II	CKD_PGS	CKD	EUR	43418	0.23649	0.0208913	0	0.00919573	0.00195781	2.64085e-06	0.245685	0.0209298	0	FALSE
BCL2L15:Q5TBC7:OID30498:v1:Inflammation_II	BMI_PGS	CKD	EUR	43418	0.111771	0.0207993	7.71075e-08	0.00613953	0.00196116	0.00174475	0.11791	0.0208615	1.58542e-08	FALSE
BCL2L15:Q5TBC7:OID30498:v1:Inflammation_II	CKD_GWAS_signif	CKD	EUR	43418	0.157904	0.0208534	3.66374e-14	0.00703113	0.00195919	0.000332206	0.164935	0.0209301	3.33067e-15	FALSE
BCL2L15:Q5TBC7:OID30498:v1:Inflammation_II	T2D_PGS	NASH	EUR	43418	0.189621	0.0399304	2.04642e-06	0.00610522	0.00165554	0.000226241	0.195726	0.0399194	9.43709e-07	FALSE
BCL2L15:Q5TBC7:OID30498:v1:Inflammation_II	BMI_PGS	NASH	EUR	43418	0.104911	0.0389561	0.00708021	0.00516511	0.0015239	0.000700434	0.110076	0.0389998	0.00476552	FALSE
BCL2L15:Q5TBC7:OID30498:v1:Inflammation_II	NASH_biomarker_GRS	NASH	EUR	43418	0.272567	0.0404469	1.59608e-11	-0.00269552	0.00127042	0.0338578	0.269872	0.0404816	2.61939e-11	FALSE
BCL2L15:Q5TBC7:OID30498:v1:Inflammation_II	obesity_pPS	NASH	EUR	43418	0.0933437	0.0395176	0.0181727	0.00329359	0.0012999	0.0112859	0.0966373	0.0395235	0.0144827	FALSE
BCR:P11274:OID20558:v1:Inflammation	liver_lipid_pPS	T2D	ALL	47194	0.0560324	0.0190467	0.00326263	-0.00330159	0.000882487	0.000183118	0.0527309	0.0190555	0.00565356	TRUE
BCR:P11274:OID20558:v1:Inflammation	CKD_GWAS_signif	T2D	EUR	44087	-0.0490559	0.0200582	0.0144582	0.00140955	0.000661698	0.0331546	-0.0476463	0.0200562	0.0175186	TRUE
BCR:P11274:OID20558:v1:Inflammation	liver_lipid_pPS	T2D	EUR	44087	0.0614877	0.0201677	0.00229736	-0.00378803	0.00100445	0.000162426	0.0576997	0.0201759	0.00423867	TRUE
BCR:P11274:OID20558:v1:Inflammation	CKD_PGS	T2D	ALL	47423	0.042907	0.0179124	0.016603	0.00193133	0.000779291	0.0132006	0.0448383	0.017914	0.0123156	FALSE
BCR:P11274:OID20558:v1:Inflammation	liver_lipid_pPS	T2D	ALL	47423	0.0601029	0.0182039	0.000961168	-0.00349088	0.000878314	7.05203e-05	0.056612	0.0182199	0.00188903	FALSE
BCR:P11274:OID20558:v1:Inflammation	CAD_PGS	CAD	ALL	47423	0.323284	0.0174206	0	0.0010296	0.000514056	0.0451882	0.324313	0.0174188	0	FALSE
BCR:P11274:OID20558:v1:Inflammation	CKD_PGS	CAD	ALL	47423	0.0357299	0.0167807	0.0332358	0.00122159	0.000544648	0.0249034	0.0369515	0.0167777	0.0276357	FALSE
BCR:P11274:OID20558:v1:Inflammation	liver_lipid_pPS	CKD	ALL	47423	0.0546678	0.020094	0.00651631	-0.00125511	0.000625951	0.0449497	0.0534127	0.0200959	0.00786327	FALSE
BCR:P11274:OID20558:v1:Inflammation	CKD_PGS	T2D	EUR	44266	0.049161	0.0190205	0.0097482	0.00200288	0.000825512	0.0152569	0.0511639	0.0190212	0.00714888	FALSE
BCR:P11274:OID20558:v1:Inflammation	liver_lipid_pPS	T2D	EUR	44266	0.0656408	0.0192556	0.000652227	-0.00419459	0.000967381	1.45078e-05	0.0614462	0.019269	0.00142836	FALSE
BCR:P11274:OID20558:v1:Inflammation	CAD_PGS	CAD	EUR	44266	0.326133	0.0180044	0	0.00120813	0.000579637	0.037134	0.327341	0.0180014	0	FALSE
BCR:P11274:OID20558:v1:Inflammation	CKD_PGS	CAD	EUR	44266	0.0334188	0.0173608	0.0542351	0.00143601	0.000613917	0.0193302	0.0348548	0.0173568	0.044629	FALSE
BDNF:P23560:OID30373:v1:Cardiometabolic_II	liver_lipid_pPS	T2D	ALL	47614	0.0599361	0.0189525	0.00156451	-0.00166393	0.000635939	0.00888377	0.0582722	0.0189547	0.00211003	TRUE
BDNF:P23560:OID30373:v1:Cardiometabolic_II	liver_lipid_pPS	T2D	EUR	44460	0.0641992	0.0200686	0.00137909	-0.0016453	0.000669907	0.014049	0.0625539	0.0200678	0.00182616	TRUE
BDNF:P23560:OID30373:v1:Cardiometabolic_II	liver_lipid_pPS	T2D	ALL	47848	0.0628764	0.018111	0.000517118	-0.00147091	0.000598246	0.013944	0.0614055	0.0181146	0.000699348	FALSE
BDNF:P23560:OID30373:v1:Cardiometabolic_II	liver_lipid_pPS	T2D	EUR	44641	0.0666126	0.0191643	0.000509194	-0.00134081	0.000611339	0.0282903	0.0652718	0.0191639	0.000659291	FALSE
BECN1:Q14457:OID30220:v1:Cardiometabolic_II	BMI_PGS	T2D	ALL	46418	-0.0487016	0.0196675	0.0132769	-0.00412529	0.000996173	3.45581e-05	-0.0528269	0.0196783	0.00726312	TRUE
BECN1:Q14457:OID30220:v1:Cardiometabolic_II	liver_lipid_pPS	T2D	ALL	46418	0.0685058	0.0192818	0.000381045	-0.0043879	0.0010049	1.26258e-05	0.0641179	0.0192962	0.000891109	TRUE
BECN1:Q14457:OID30220:v1:Cardiometabolic_II	lipodystrophy_pPS	T2D	ALL	46418	0.173585	0.0193592	0	0.00197116	0.000804807	0.0143163	0.175556	0.0193862	0	TRUE
BECN1:Q14457:OID30220:v1:Cardiometabolic_II	lipodystrophy_pPS	CAD	ALL	46418	0.0501155	0.0171137	0.00340738	0.00129128	0.000508725	0.0111404	0.0514067	0.0171214	0.00267787	TRUE
BECN1:Q14457:OID30220:v1:Cardiometabolic_II	liver_lipid_pPS	CKD	ALL	46418	0.0469232	0.0204339	0.0216563	-0.00162842	0.00076827	0.0340404	0.0452948	0.0204159	0.0265135	TRUE
BECN1:Q14457:OID30220:v1:Cardiometabolic_II	BMI_PGS	NASH	ALL	46418	-0.0826533	0.0397349	0.0375149	-0.00281134	0.00125541	0.0251311	-0.0854646	0.0397025	0.0313482	TRUE
BECN1:Q14457:OID30220:v1:Cardiometabolic_II	lipodystrophy_pPS	NASH	ALL	46418	0.120654	0.0394724	0.00223818	0.0019731	0.000975977	0.0432108	0.122627	0.0394667	0.00188931	TRUE
BECN1:Q14457:OID30220:v1:Cardiometabolic_II	BMI_PGS	T2D	EUR	43359	-0.0670945	0.0208648	0.00130136	-0.00358105	0.000976598	0.000245546	-0.0706755	0.0208853	0.00071444	TRUE
BECN1:Q14457:OID30220:v1:Cardiometabolic_II	liver_lipid_pPS	T2D	EUR	43359	0.0722012	0.0204354	0.000410638	-0.00468105	0.00107709	1.38635e-05	0.0675201	0.0204442	0.00095776	TRUE
BECN1:Q14457:OID30220:v1:Cardiometabolic_II	lipodystrophy_pPS	T2D	EUR	43359	0.177105	0.0204953	0	0.00226001	0.000833985	0.00673058	0.179365	0.020524	0	TRUE
BECN1:Q14457:OID30220:v1:Cardiometabolic_II	lipodystrophy_pPS	CAD	EUR	43359	0.0482462	0.0176185	0.00617413	0.0014881	0.000561474	0.00804073	0.0497343	0.0176278	0.00478213	TRUE
BECN1:Q14457:OID30220:v1:Cardiometabolic_II	liver_lipid_pPS	CKD	EUR	43359	0.0502492	0.0211426	0.0174692	-0.00162077	0.000824275	0.0492642	0.0486284	0.0211246	0.021336	TRUE
BECN1:Q14457:OID30220:v1:Cardiometabolic_II	BMI_PGS	NASH	EUR	43359	-0.0951215	0.0416178	0.0222778	-0.00283471	0.00129733	0.0288867	-0.0979562	0.0415896	0.0185075	TRUE
BECN1:Q14457:OID30220:v1:Cardiometabolic_II	liver_lipid_pPS	T2D	ALL	46639	0.0734301	0.0184359	6.80512e-05	-0.00543248	0.00120884	6.99092e-06	0.0679976	0.0184591	0.00022988	FALSE
BECN1:Q14457:OID30220:v1:Cardiometabolic_II	lipodystrophy_pPS	T2D	ALL	46639	0.143898	0.0185563	8.88178e-15	0.00231909	0.00111035	0.0367434	0.146217	0.0185913	3.77476e-15	FALSE
BECN1:Q14457:OID30220:v1:Cardiometabolic_II	T2D_PGS	CAD	ALL	46639	0.137968	0.0172787	1.33227e-15	0.00127038	0.000625709	0.0423254	0.139239	0.017274	6.66134e-16	FALSE
BECN1:Q14457:OID30220:v1:Cardiometabolic_II	lipodystrophy_pPS	CAD	ALL	46639	0.0473947	0.0170103	0.00533244	0.00164873	0.000641208	0.0101323	0.0490434	0.017023	0.00396407	FALSE
BECN1:Q14457:OID30220:v1:Cardiometabolic_II	T2D_PGS	CKD	ALL	46639	0.19845	0.0205874	0	0.00134758	0.000649664	0.0380536	0.199797	0.0205898	0	FALSE
BECN1:Q14457:OID30220:v1:Cardiometabolic_II	liver_lipid_pPS	CKD	ALL	46639	0.0526716	0.0202194	0.00918752	-0.00296104	0.000872565	0.000690088	0.0497105	0.0202108	0.013909	FALSE
BECN1:Q14457:OID30220:v1:Cardiometabolic_II	T2D_PGS	NASH	ALL	46639	0.19432	0.0379561	3.06168e-07	0.00291534	0.00119205	0.0144588	0.197236	0.0379653	2.04537e-07	FALSE
BECN1:Q14457:OID30220:v1:Cardiometabolic_II	lipodystrophy_pPS	NASH	ALL	46639	0.104483	0.0391835	0.00766413	0.00276777	0.00117125	0.0181237	0.107251	0.0391896	0.00620531	FALSE
BECN1:Q14457:OID30220:v1:Cardiometabolic_II	T2D_PGS	T2D	EUR	43530	0.767438	0.0210791	0	0.00233432	0.00116716	0.0455003	0.769772	0.021083	0	FALSE
BECN1:Q14457:OID30220:v1:Cardiometabolic_II	liver_lipid_pPS	T2D	EUR	43530	0.0774233	0.019531	7.36685e-05	-0.00625731	0.00127813	9.79754e-07	0.071166	0.0195456	0.000271549	FALSE
BECN1:Q14457:OID30220:v1:Cardiometabolic_II	lipodystrophy_pPS	T2D	EUR	43530	0.143482	0.0196321	2.70006e-13	0.00274908	0.00114657	0.0165001	0.146231	0.0196708	1.05471e-13	FALSE
BECN1:Q14457:OID30220:v1:Cardiometabolic_II	T2D_PGS	CAD	EUR	43530	0.134469	0.0178008	4.21885e-14	0.00149277	0.000680876	0.0283487	0.135961	0.0177953	2.17604e-14	FALSE
BECN1:Q14457:OID30220:v1:Cardiometabolic_II	lipodystrophy_pPS	CAD	EUR	43530	0.0450324	0.0175293	0.0102001	0.00182674	0.000692811	0.00837149	0.0468591	0.0175446	0.00756581	FALSE
BECN1:Q14457:OID30220:v1:Cardiometabolic_II	T2D_PGS	CKD	EUR	43530	0.194607	0.0212952	0	0.00138377	0.000669775	0.0388267	0.195991	0.0212978	0	FALSE
BECN1:Q14457:OID30220:v1:Cardiometabolic_II	liver_lipid_pPS	CKD	EUR	43530	0.0560656	0.0209386	0.0074148	-0.0031482	0.000931095	0.000721753	0.0529174	0.0209305	0.0114637	FALSE
BECN1:Q14457:OID30220:v1:Cardiometabolic_II	T2D_PGS	NASH	EUR	43530	0.191166	0.0393655	1.19664e-06	0.00332802	0.00132698	0.0121425	0.194494	0.0393678	7.79424e-07	FALSE
BECN1:Q14457:OID30220:v1:Cardiometabolic_II	lipodystrophy_pPS	NASH	EUR	43530	0.0981286	0.0406902	0.0158827	0.00304669	0.00129514	0.0186527	0.101175	0.0406882	0.0128971	FALSE
BGLAP:P02818:OID30389:v1:Cardiometabolic_II	T2D_PGS	T2D	ALL	47614	0.718054	0.0206728	0	0.00870142	0.00152485	1.15371e-08	0.726755	0.0207125	0	TRUE
BGLAP:P02818:OID30389:v1:Cardiometabolic_II	BMI_PGS	T2D	ALL	47614	-0.0507167	0.0193545	0.00878229	0.00447153	0.00134424	0.000879651	-0.0462452	0.0194197	0.0172491	TRUE
BGLAP:P02818:OID30389:v1:Cardiometabolic_II	T2D_GWAS_signif	T2D	ALL	47614	0.39265	0.0187981	0	0.00576805	0.00130046	9.19099e-06	0.398418	0.0188468	0	TRUE
BGLAP:P02818:OID30389:v1:Cardiometabolic_II	beta_cell_pPS	T2D	ALL	47614	0.235895	0.0187279	0	0.0046821	0.00126545	0.000215644	0.240577	0.0187934	0	TRUE
BGLAP:P02818:OID30389:v1:Cardiometabolic_II	T2D_PGS	CAD	ALL	47614	0.115933	0.0173129	2.13667e-11	-0.00307399	0.00105775	0.00365896	0.112859	0.0172967	6.80351e-11	TRUE
BGLAP:P02818:OID30389:v1:Cardiometabolic_II	T2D_GWAS_signif	CAD	ALL	47614	0.0611832	0.0172729	0.000396865	-0.00157817	0.000635178	0.0129692	0.0596051	0.0172636	0.000555118	TRUE
BGLAP:P02818:OID30389:v1:Cardiometabolic_II	beta_cell_pPS	CAD	ALL	47614	0.048398	0.0169648	0.00433302	-0.00115488	0.000513307	0.0244566	0.0472431	0.0169657	0.00535888	TRUE
BGLAP:P02818:OID30389:v1:Cardiometabolic_II	T2D_PGS	CKD	ALL	47614	0.164244	0.0204453	8.88178e-16	-0.00755317	0.00149375	4.26984e-07	0.156691	0.0204709	1.95399e-14	TRUE
BGLAP:P02818:OID30389:v1:Cardiometabolic_II	T2D_GWAS_signif	CKD	ALL	47614	0.0537141	0.0200489	0.00738082	-0.0044061	0.00118551	0.000201908	0.049308	0.0200805	0.014068	TRUE
BGLAP:P02818:OID30389:v1:Cardiometabolic_II	T2D_PGS	T2D	EUR	44460	0.742505	0.0219358	0	0.0103302	0.00175493	3.94639e-09	0.752835	0.0219892	0	TRUE
BGLAP:P02818:OID30389:v1:Cardiometabolic_II	BMI_PGS	T2D	EUR	44460	-0.0700026	0.020505	0.000640342	0.00583081	0.00155356	0.000174589	-0.0641718	0.020578	0.00181799	TRUE
BGLAP:P02818:OID30389:v1:Cardiometabolic_II	T2D_GWAS_signif	T2D	EUR	44460	0.404669	0.0198803	0	0.00675189	0.00147152	4.46696e-06	0.411421	0.0199326	0	TRUE
BGLAP:P02818:OID30389:v1:Cardiometabolic_II	beta_cell_pPS	T2D	EUR	44460	0.240498	0.0198612	0	0.00488892	0.00143048	0.000631595	0.245387	0.0199374	0	TRUE
BGLAP:P02818:OID30389:v1:Cardiometabolic_II	T2D_PGS	CAD	EUR	44460	0.113857	0.0178308	1.70932e-10	-0.00385606	0.00114609	0.000766745	0.110001	0.0178118	6.58615e-10	TRUE
BGLAP:P02818:OID30389:v1:Cardiometabolic_II	T2D_GWAS_signif	CAD	EUR	44460	0.0564342	0.0178666	0.00158502	-0.00205164	0.000717051	0.00422005	0.0543825	0.0178589	0.00232588	TRUE
BGLAP:P02818:OID30389:v1:Cardiometabolic_II	beta_cell_pPS	CAD	EUR	44460	0.0468939	0.0174962	0.00735714	-0.00139838	0.000563137	0.0130207	0.0454955	0.0175007	0.00933223	TRUE
BGLAP:P02818:OID30389:v1:Cardiometabolic_II	T2D_PGS	CKD	EUR	44460	0.15857	0.0211657	6.79456e-14	-0.0080229	0.00160631	5.89562e-07	0.150547	0.0211879	1.2006e-12	TRUE
BGLAP:P02818:OID30389:v1:Cardiometabolic_II	T2D_PGS	T2D	ALL	47848	0.741801	0.0195364	0	0.00364061	0.000899454	5.17505e-05	0.745441	0.0195746	0	FALSE
BGLAP:P02818:OID30389:v1:Cardiometabolic_II	T2D_GWAS_signif	T2D	ALL	47848	0.351151	0.0176528	0	0.00304828	0.00080399	0.000149776	0.354199	0.017682	0	FALSE
BGLAP:P02818:OID30389:v1:Cardiometabolic_II	beta_cell_pPS	T2D	ALL	47848	0.209101	0.0178031	0	0.00296892	0.000804252	0.000222915	0.21207	0.017823	0	FALSE
BGLAP:P02818:OID30389:v1:Cardiometabolic_II	T2D_PGS	CAD	ALL	47848	0.146985	0.0171332	0	-0.00339846	0.000928158	0.00025073	0.143586	0.0171255	0	FALSE
BGLAP:P02818:OID30389:v1:Cardiometabolic_II	T2D_GWAS_signif	CAD	ALL	47848	0.0586888	0.0170454	0.000575127	-0.00206255	0.000664419	0.00190733	0.0566263	0.017037	0.000888225	FALSE
BGLAP:P02818:OID30389:v1:Cardiometabolic_II	beta_cell_pPS	CAD	ALL	47848	0.0479323	0.016837	0.00441546	-0.00162765	0.000580797	0.00507178	0.0463046	0.0168385	0.00596088	FALSE
BGLAP:P02818:OID30389:v1:Cardiometabolic_II	T2D_PGS	CKD	ALL	47848	0.207935	0.0202772	0	-0.00648588	0.00137315	2.31966e-06	0.201449	0.0203178	0	FALSE
BGLAP:P02818:OID30389:v1:Cardiometabolic_II	T2D_GWAS_signif	CKD	ALL	47848	0.0544124	0.0197147	0.00578037	-0.00473653	0.00124781	0.000147122	0.0496759	0.019748	0.0118866	FALSE
BGLAP:P02818:OID30389:v1:Cardiometabolic_II	T2D_PGS	T2D	EUR	44641	0.769708	0.0207168	0	0.00413478	0.00101518	4.64192e-05	0.773843	0.0207726	0	FALSE
BGLAP:P02818:OID30389:v1:Cardiometabolic_II	T2D_GWAS_signif	T2D	EUR	44641	0.359264	0.0185978	0	0.00339242	0.000883813	0.000123845	0.362656	0.018628	0	FALSE
BGLAP:P02818:OID30389:v1:Cardiometabolic_II	beta_cell_pPS	T2D	EUR	44641	0.21224	0.0188752	0	0.00299991	0.000865649	0.000529248	0.21524	0.018896	0	FALSE
BGLAP:P02818:OID30389:v1:Cardiometabolic_II	T2D_PGS	CAD	EUR	44641	0.144451	0.0176521	2.22045e-16	-0.0040302	0.00100461	6.02855e-05	0.140421	0.0176445	1.77636e-15	FALSE
BGLAP:P02818:OID30389:v1:Cardiometabolic_II	T2D_GWAS_signif	CAD	EUR	44641	0.0536567	0.0176428	0.00235578	-0.0025453	0.000748795	0.000675861	0.0511114	0.0176366	0.0037552	FALSE
BGLAP:P02818:OID30389:v1:Cardiometabolic_II	beta_cell_pPS	CAD	EUR	44641	0.0456571	0.0173724	0.00858529	-0.00184984	0.000633838	0.00351748	0.0438072	0.0173783	0.0117086	FALSE
BGLAP:P02818:OID30389:v1:Cardiometabolic_II	T2D_PGS	CKD	EUR	44641	0.20526	0.0209844	0	-0.00673458	0.00146502	4.28777e-06	0.198525	0.0210255	0	FALSE
BGN:P21810:OID21198:v1:Oncology	liver_lipid_pPS	T2D	ALL	46288	0.0558258	0.0185028	0.00255166	-0.0010972	0.000463566	0.0179392	0.0547286	0.0185036	0.00309921	FALSE
BGN:P21810:OID21198:v1:Oncology	T2D_GWAS_signif	T2D	EUR	43188	0.364586	0.0191385	0	-0.00102475	0.000475075	0.031004	0.363561	0.0191382	0	FALSE
BGN:P21810:OID21198:v1:Oncology	liver_lipid_pPS	T2D	EUR	43188	0.0575828	0.0195941	0.00329503	-0.00120946	0.000511438	0.018039	0.0563734	0.0195938	0.00401353	FALSE
BGN:P21810:OID21198:v1:Oncology	T2D_GWAS_signif	CAD	EUR	43188	0.0530751	0.0179955	0.00318432	-0.00106825	0.000536361	0.0464074	0.0520068	0.0180022	0.0038657	FALSE
BID:P55957:OID20517:v1:Inflammation	BMI_PGS	T2D	ALL	47194	-0.0450504	0.01948	0.0207415	-0.00218631	0.000714802	0.00222355	-0.0472368	0.0194778	0.0153019	TRUE
BID:P55957:OID20517:v1:Inflammation	liver_lipid_pPS	T2D	ALL	47194	0.0557659	0.0190553	0.00342765	-0.00304208	0.000827158	0.000235303	0.0527238	0.019053	0.0056536	TRUE
BID:P55957:OID20517:v1:Inflammation	BMI_PGS	T2D	EUR	44087	-0.0629832	0.0206541	0.00229272	-0.00198892	0.00071314	0.00528771	-0.0649722	0.0206516	0.00165459	TRUE
BID:P55957:OID20517:v1:Inflammation	liver_lipid_pPS	T2D	EUR	44087	0.0607548	0.0201819	0.00260935	-0.00305326	0.000874093	0.000477513	0.0577016	0.0201764	0.00423835	TRUE
BID:P55957:OID20517:v1:Inflammation	CAD_PGS	CAD	EUR	44087	0.326135	0.0181714	0	0.000839642	0.000425304	0.0483574	0.326975	0.0181667	0	TRUE
BID:P55957:OID20517:v1:Inflammation	T2D_PGS	T2D	ALL	47423	0.736808	0.0196807	0	0.00376831	0.001015	0.000205126	0.740576	0.0196859	0	FALSE
BID:P55957:OID20517:v1:Inflammation	CAD_PGS	T2D	ALL	47423	0.119695	0.0179143	2.36444e-11	0.00202193	0.000981934	0.0394821	0.121717	0.0179382	1.15814e-11	FALSE
BID:P55957:OID20517:v1:Inflammation	liver_lipid_pPS	T2D	ALL	47423	0.0616126	0.0182087	0.000715181	-0.00499075	0.00108851	4.54105e-06	0.0566218	0.0182224	0.00188829	FALSE
BID:P55957:OID20517:v1:Inflammation	T2D_PGS	CAD	ALL	47423	0.138358	0.0171764	8.88178e-16	0.0018813	0.000618032	0.00233444	0.140239	0.0171754	2.22045e-16	FALSE
BID:P55957:OID20517:v1:Inflammation	CAD_PGS	CAD	ALL	47423	0.322891	0.0174254	0	0.00139459	0.000559704	0.0127147	0.324286	0.0174219	0	FALSE
BID:P55957:OID20517:v1:Inflammation	BMI_PGS	CAD	ALL	47423	0.0748621	0.0169574	1.01145e-05	0.00105895	0.000536257	0.0483013	0.075921	0.0169665	7.64952e-06	FALSE
BID:P55957:OID20517:v1:Inflammation	T2D_PGS	NASH	ALL	47423	0.191227	0.0376153	3.70042e-07	0.00377094	0.0012256	0.00209234	0.194998	0.0375979	2.1439e-07	FALSE
BID:P55957:OID20517:v1:Inflammation	BMI_PGS	NASH	ALL	47423	0.107567	0.0368454	0.00350706	0.00229621	0.000998518	0.0214699	0.109863	0.0368754	0.0028891	FALSE
BID:P55957:OID20517:v1:Inflammation	lipodystrophy_pPS	NASH	ALL	47423	0.0917157	0.0390337	0.0187908	0.00191942	0.000954469	0.0443275	0.0936352	0.0390257	0.0164254	FALSE
BID:P55957:OID20517:v1:Inflammation	T2D_PGS	T2D	EUR	44266	0.765975	0.0208824	0	0.00302648	0.00102936	0.00328029	0.769002	0.0208862	0	FALSE
BID:P55957:OID20517:v1:Inflammation	CAD_PGS	T2D	EUR	44266	0.124963	0.0189494	4.2653e-11	0.00211451	0.00100123	0.0346936	0.127078	0.0189713	2.107e-11	FALSE
BID:P55957:OID20517:v1:Inflammation	BMI_PGS	T2D	EUR	44266	0.184031	0.0187209	0	0.00204302	0.00098901	0.0388542	0.186074	0.0187334	0	FALSE
BID:P55957:OID20517:v1:Inflammation	liver_lipid_pPS	T2D	EUR	44266	0.0665438	0.0192709	0.000554235	-0.00506338	0.00112483	6.74925e-06	0.0614804	0.0192787	0.00142752	FALSE
BID:P55957:OID20517:v1:Inflammation	T2D_PGS	CAD	EUR	44266	0.134375	0.0176922	3.06422e-14	0.00172412	0.000628091	0.00605084	0.136099	0.0176918	1.44329e-14	FALSE
BID:P55957:OID20517:v1:Inflammation	CAD_PGS	CAD	EUR	44266	0.325831	0.0180096	0	0.00146307	0.000590026	0.0131501	0.327294	0.0180034	0	FALSE
BID:P55957:OID20517:v1:Inflammation	BMI_PGS	CAD	EUR	44266	0.0753124	0.017578	1.83169e-05	0.00110771	0.000564862	0.0498756	0.0764201	0.0175864	1.39012e-05	FALSE
BID:P55957:OID20517:v1:Inflammation	T2D_PGS	NASH	EUR	44266	0.189102	0.0389909	1.23526e-06	0.0034365	0.0012171	0.00475009	0.192538	0.0389701	7.78568e-07	FALSE
BID:P55957:OID20517:v1:Inflammation	BMI_PGS	NASH	EUR	44266	0.108219	0.0384322	0.00486475	0.00247861	0.00107405	0.0210147	0.110698	0.0384691	0.00400732	FALSE
BIN2:Q9UBW5:OID21067:v1:Neurology	BMI_PGS	T2D	ALL	47238	-0.0454954	0.0195432	0.0199156	-0.00163581	0.000619926	0.00832204	-0.0471312	0.0195418	0.0158736	TRUE
BIN2:Q9UBW5:OID21067:v1:Neurology	liver_lipid_pPS	T2D	ALL	47238	0.0579184	0.019057	0.0023719	-0.0026282	0.000812313	0.00121453	0.0552902	0.0190457	0.00369568	TRUE
BIN2:Q9UBW5:OID21067:v1:Neurology	BMI_PGS	T2D	EUR	44124	-0.0628929	0.0207173	0.00239921	-0.00130469	0.000583461	0.0253439	-0.0641976	0.0207185	0.00194463	TRUE
BIN2:Q9UBW5:OID21067:v1:Neurology	liver_lipid_pPS	T2D	EUR	44124	0.0615558	0.0201715	0.00227614	-0.00263355	0.000885959	0.00295345	0.0589222	0.0201595	0.00346892	TRUE
BIN2:Q9UBW5:OID21067:v1:Neurology	liver_lipid_pPS	T2D	ALL	47467	0.0610312	0.0181874	0.000791688	-0.00246235	0.000683329	0.00031401	0.0585688	0.0181854	0.00127898	FALSE
BIN2:Q9UBW5:OID21067:v1:Neurology	liver_lipid_pPS	T2D	EUR	44303	0.0636354	0.0192469	0.000945494	-0.00248764	0.000713517	0.00048948	0.0611478	0.0192426	0.00148429	FALSE
BIRC2:Q13490:OID21217:v1:Oncology	BMI_PGS	T2D	ALL	46139	-0.0469201	0.0198767	0.0182471	-0.00112186	0.000538683	0.0372879	-0.048042	0.0198672	0.0155991	TRUE
BIRC2:Q13490:OID21217:v1:Oncology	liver_lipid_pPS	T2D	ALL	46139	0.0529586	0.0193532	0.00621116	-0.00151287	0.000648668	0.0196865	0.0514457	0.0193514	0.00784904	TRUE
BIRC2:Q13490:OID21217:v1:Oncology	liver_lipid_pPS	T2D	EUR	43089	0.055231	0.0205033	0.00706514	-0.0015379	0.000723568	0.0335505	0.0536931	0.0205019	0.00882046	TRUE
BIRC2:Q13490:OID21217:v1:Oncology	BMI_PGS	T2D	ALL	46363	0.184555	0.0181941	0	-0.0010075	0.000469841	0.0320048	0.183548	0.0181842	0	FALSE
BIRC2:Q13490:OID21217:v1:Oncology	liver_lipid_pPS	T2D	ALL	46363	0.0572377	0.0185028	0.00197835	-0.00145951	0.000536082	0.00647805	0.0557781	0.0185044	0.00257551	FALSE
BIRC2:Q13490:OID21217:v1:Oncology	liver_lipid_pPS	T2D	EUR	43262	0.0590388	0.0195932	0.0025848	-0.00149005	0.000567538	0.00865302	0.0575487	0.0195951	0.00331513	FALSE
BLMH:Q13867:OID20336:v1:Cardiometabolic	BMI_PGS	T2D	ALL	47811	-0.047273	0.01943	0.0149749	0.00132615	0.000582045	0.0227006	-0.0459468	0.0194297	0.0180411	TRUE
BLMH:Q13867:OID20336:v1:Cardiometabolic	BMI_PGS	T2D	EUR	44665	-0.0646944	0.0205919	0.00167949	0.00132964	0.000608683	0.0289285	-0.0633648	0.0205933	0.00209124	TRUE
BLMH:Q13867:OID20336:v1:Cardiometabolic	NASH_biomarker_GRS	T2D	EUR	44665	0.131556	0.0196386	2.10052e-11	-0.00100498	0.000511082	0.0492545	0.130551	0.0196436	3.01188e-11	TRUE
BLMH:Q13867:OID20336:v1:Cardiometabolic	T2D_PGS	NASH	ALL	48046	0.205775	0.0373936	3.73501e-08	-0.00174893	0.000842941	0.0380053	0.204026	0.0373858	4.83401e-08	FALSE
BLNK:Q8WV28:OID30541:v1:Inflammation_II	CAD_PGS	T2D	ALL	46289	0.118209	0.0191604	6.85329e-10	0.00137064	0.000625846	0.02852	0.11958	0.0191566	4.31416e-10	TRUE
BLNK:Q8WV28:OID30541:v1:Inflammation_II	lipodystrophy_pPS	T2D	ALL	46289	0.175716	0.019434	0	0.00156618	0.000645661	0.0152788	0.177282	0.0194271	0	TRUE
BLNK:Q8WV28:OID30541:v1:Inflammation_II	CAD_PGS	CAD	ALL	46289	0.325549	0.017712	0	0.00136948	0.000601767	0.0228596	0.326918	0.0177185	0	TRUE
BLNK:Q8WV28:OID30541:v1:Inflammation_II	lipodystrophy_pPS	CAD	ALL	46289	0.042371	0.0170199	0.0127923	0.00129269	0.000613527	0.0351192	0.0436637	0.0170309	0.0103536	TRUE
BLNK:Q8WV28:OID30541:v1:Inflammation_II	CAD_PGS	CKD	ALL	46289	0.0557138	0.0204982	0.00656796	0.00229378	0.00106026	0.0305099	0.0580076	0.0205065	0.00467311	TRUE
BLNK:Q8WV28:OID30541:v1:Inflammation_II	lipodystrophy_pPS	NASH	ALL	46289	0.118646	0.0403307	0.0032628	0.00215596	0.00109868	0.049726	0.120802	0.0402708	0.00270211	TRUE
BLNK:Q8WV28:OID30541:v1:Inflammation_II	CAD_PGS	T2D	EUR	43242	0.119278	0.0202843	4.09466e-09	0.00171802	0.000734478	0.0193298	0.120996	0.0202793	2.4239e-09	TRUE
BLNK:Q8WV28:OID30541:v1:Inflammation_II	lipodystrophy_pPS	T2D	EUR	43242	0.177921	0.0205539	0	0.00195342	0.000761325	0.0102935	0.179875	0.0205568	0	TRUE
BLNK:Q8WV28:OID30541:v1:Inflammation_II	CAD_PGS	CAD	EUR	43242	0.328452	0.0183164	0	0.00138879	0.000625064	0.0262947	0.329841	0.0183219	0	TRUE
BLNK:Q8WV28:OID30541:v1:Inflammation_II	lipodystrophy_pPS	CAD	EUR	43242	0.0402367	0.0175247	0.0216761	0.00129564	0.000636614	0.0418307	0.0415323	0.0175379	0.0178775	TRUE
BLNK:Q8WV28:OID30541:v1:Inflammation_II	CAD_PGS	CKD	EUR	43242	0.0589527	0.0211418	0.00529618	0.00245856	0.00114034	0.0310839	0.0614113	0.0211483	0.00368624	TRUE
BLNK:Q8WV28:OID30541:v1:Inflammation_II	T2D_PGS	T2D	ALL	46517	0.745666	0.0199216	0	0.00231992	0.00101013	0.0216387	0.747986	0.0199291	0	FALSE
BLNK:Q8WV28:OID30541:v1:Inflammation_II	CAD_PGS	T2D	ALL	46517	0.121517	0.0181154	1.97375e-11	0.00304247	0.00101433	0.00270433	0.12456	0.0181206	6.24634e-12	FALSE
BLNK:Q8WV28:OID30541:v1:Inflammation_II	CKD_PGS	T2D	ALL	46517	0.0425333	0.0181744	0.0192688	0.00349032	0.00104153	0.000804801	0.0460236	0.0181858	0.0113822	FALSE
BLNK:Q8WV28:OID30541:v1:Inflammation_II	BMI_PGS	T2D	ALL	46517	0.179576	0.0180413	0	0.00485133	0.00106452	5.18205e-06	0.184428	0.0180707	0	FALSE
BLNK:Q8WV28:OID30541:v1:Inflammation_II	BMI_GWAS_signif	T2D	ALL	46517	0.092073	0.0179439	2.87956e-07	0.00225353	0.0010051	0.0249551	0.0943265	0.0179584	1.50046e-07	FALSE
BLNK:Q8WV28:OID30541:v1:Inflammation_II	lipodystrophy_pPS	T2D	ALL	46517	0.143279	0.0186232	1.42109e-14	0.00214427	0.000999835	0.0319829	0.145424	0.0186259	5.77316e-15	FALSE
BLNK:Q8WV28:OID30541:v1:Inflammation_II	CAD_PGS	CAD	ALL	46517	0.324562	0.0175435	0	0.00215587	0.000781482	0.00580341	0.326718	0.0175557	0	FALSE
BLNK:Q8WV28:OID30541:v1:Inflammation_II	CKD_PGS	CAD	ALL	46517	0.0408386	0.0169596	0.0160404	0.00281516	0.000845686	0.000872051	0.0436537	0.0169619	0.0100634	FALSE
BLNK:Q8WV28:OID30541:v1:Inflammation_II	BMI_PGS	CAD	ALL	46517	0.0727365	0.0170888	2.07748e-05	0.00337929	0.000851515	7.23067e-05	0.0761158	0.0171049	8.58942e-06	FALSE
BLNK:Q8WV28:OID30541:v1:Inflammation_II	T2D_PGS	CKD	ALL	46517	0.199611	0.0206804	0	0.00266331	0.0012992	0.0403675	0.202274	0.0207268	0	FALSE
BLNK:Q8WV28:OID30541:v1:Inflammation_II	CAD_PGS	CKD	ALL	46517	0.0660535	0.020201	0.0010762	0.00381225	0.00134982	0.00473878	0.0698657	0.0202187	0.000549258	FALSE
BLNK:Q8WV28:OID30541:v1:Inflammation_II	CKD_PGS	CKD	ALL	46517	0.239721	0.0201707	0	0.00455724	0.00136137	0.000815323	0.244279	0.0202115	0	FALSE
BLNK:Q8WV28:OID30541:v1:Inflammation_II	BMI_PGS	CKD	ALL	46517	0.108041	0.0201189	7.86862e-08	0.00601657	0.00141704	2.17739e-05	0.114057	0.0201403	1.48632e-08	FALSE
BLNK:Q8WV28:OID30541:v1:Inflammation_II	BMI_GWAS_signif	CKD	ALL	46517	0.0526511	0.0203973	0.0098436	0.00383927	0.00136715	0.00498143	0.0564903	0.0204293	0.00568946	FALSE
BLNK:Q8WV28:OID30541:v1:Inflammation_II	T2D_PGS	NASH	ALL	46517	0.189681	0.0386285	9.08936e-07	0.00381944	0.00131855	0.00377114	0.193501	0.0386075	5.38677e-07	FALSE
BLNK:Q8WV28:OID30541:v1:Inflammation_II	CAD_PGS	NASH	ALL	46517	0.0964956	0.0375952	0.0102672	0.0028128	0.00124333	0.0236774	0.0993084	0.0375976	0.00825756	FALSE
BLNK:Q8WV28:OID30541:v1:Inflammation_II	BMI_PGS	NASH	ALL	46517	0.103025	0.0376133	0.00616135	0.00661054	0.00166493	7.17321e-05	0.109636	0.0376671	0.00360678	FALSE
BLNK:Q8WV28:OID30541:v1:Inflammation_II	lipodystrophy_pPS	NASH	ALL	46517	0.103959	0.0400592	0.00945565	0.0027512	0.00127398	0.0308092	0.10671	0.0400084	0.00764892	FALSE
BLNK:Q8WV28:OID30541:v1:Inflammation_II	T2D_PGS	T2D	EUR	43418	0.776533	0.0211771	0	0.00241741	0.00113922	0.0338384	0.77895	0.0211912	0	FALSE
BLNK:Q8WV28:OID30541:v1:Inflammation_II	CAD_PGS	T2D	EUR	43418	0.124622	0.0191851	8.26039e-11	0.00346004	0.00113304	0.00225981	0.128083	0.0191911	2.48837e-11	FALSE
BLNK:Q8WV28:OID30541:v1:Inflammation_II	CKD_PGS	T2D	EUR	43418	0.0473384	0.0193128	0.0142406	0.00429617	0.00118772	0.000297847	0.0516345	0.0193239	0.00753867	FALSE
BLNK:Q8WV28:OID30541:v1:Inflammation_II	BMI_PGS	T2D	EUR	43418	0.178182	0.0189998	0	0.00511023	0.00118408	1.59027e-05	0.183292	0.0190382	0	FALSE
BLNK:Q8WV28:OID30541:v1:Inflammation_II	BMI_GWAS_signif	T2D	EUR	43418	0.0926671	0.0190079	1.0871e-06	0.00235767	0.00112203	0.0356181	0.0950247	0.0190259	5.89892e-07	FALSE
BLNK:Q8WV28:OID30541:v1:Inflammation_II	lipodystrophy_pPS	T2D	EUR	43418	0.141723	0.0196779	5.92637e-13	0.00260733	0.00112205	0.02014	0.144331	0.0196927	2.31593e-13	FALSE
BLNK:Q8WV28:OID30541:v1:Inflammation_II	CAD_PGS	CAD	EUR	43418	0.32773	0.0181485	0	0.00211855	0.000805302	0.00851966	0.329849	0.0181593	0	FALSE
BLNK:Q8WV28:OID30541:v1:Inflammation_II	CKD_PGS	CAD	EUR	43418	0.0391068	0.0175608	0.0259512	0.00307772	0.0008888	0.000534622	0.0421846	0.0175612	0.0162992	FALSE
BLNK:Q8WV28:OID30541:v1:Inflammation_II	BMI_PGS	CAD	EUR	43418	0.0735839	0.0176923	3.19517e-05	0.00319866	0.000868332	0.000229892	0.0767825	0.0177068	1.44877e-05	FALSE
BLNK:Q8WV28:OID30541:v1:Inflammation_II	CAD_PGS	CKD	EUR	43418	0.0695422	0.0208131	0.000833967	0.00386147	0.00144398	0.00749114	0.0734036	0.0208336	0.000426164	FALSE
BLNK:Q8WV28:OID30541:v1:Inflammation_II	CKD_PGS	CKD	EUR	43418	0.240274	0.020841	0	0.00496635	0.00146649	0.000707788	0.24524	0.0208907	0	FALSE
BLNK:Q8WV28:OID30541:v1:Inflammation_II	BMI_PGS	CKD	EUR	43418	0.111907	0.0208751	8.28612e-08	0.0062425	0.00151415	3.74318e-05	0.118149	0.0209002	1.57642e-08	FALSE
BLNK:Q8WV28:OID30541:v1:Inflammation_II	BMI_GWAS_signif	CKD	EUR	43418	0.0468532	0.0210909	0.0263178	0.00390538	0.00145845	0.00741155	0.0507586	0.0211261	0.0162767	FALSE
BLNK:Q8WV28:OID30541:v1:Inflammation_II	T2D_PGS	NASH	EUR	43418	0.192771	0.0400875	1.51873e-06	0.00343984	0.00133862	0.0101787	0.196211	0.0400547	9.65362e-07	FALSE
BLNK:Q8WV28:OID30541:v1:Inflammation_II	CAD_PGS	NASH	EUR	43418	0.100043	0.0390925	0.0104934	0.00266426	0.00125546	0.0338265	0.102707	0.0391179	0.00865029	FALSE
BLNK:Q8WV28:OID30541:v1:Inflammation_II	BMI_PGS	NASH	EUR	43418	0.104068	0.0390622	0.00771789	0.00628841	0.00168442	0.000189	0.110357	0.0391039	0.00477044	FALSE
BLNK:Q8WV28:OID30541:v1:Inflammation_II	lipodystrophy_pPS	NASH	EUR	43418	0.0932048	0.0416205	0.0251301	0.00270311	0.00131988	0.0405601	0.0959079	0.0415799	0.0210776	FALSE
BLOC1S3:Q6QNY0:OID31106:v1:Neurology_II	BMI_PGS	T2D	ALL	47497	-0.045072	0.0194877	0.0207313	-0.00125751	0.0005574	0.0240689	-0.0463295	0.0194817	0.0174017	TRUE
BLOC1S3:Q6QNY0:OID31106:v1:Neurology_II	liver_lipid_pPS	T2D	ALL	47497	0.0585631	0.0190279	0.0020857	-0.00205616	0.000782641	0.00860872	0.0565069	0.019013	0.00295845	TRUE
BLOC1S3:Q6QNY0:OID31106:v1:Neurology_II	BMI_PGS	T2D	EUR	44357	-0.0623597	0.0206573	0.00253801	-0.00113638	0.00054955	0.038656	-0.0634961	0.0206548	0.00211096	TRUE
BLOC1S3:Q6QNY0:OID31106:v1:Neurology_II	liver_lipid_pPS	T2D	EUR	44357	0.0631259	0.0201591	0.00173982	-0.00243705	0.000932986	0.00899881	0.0606889	0.020137	0.00257995	TRUE
BLOC1S3:Q6QNY0:OID31106:v1:Neurology_II	BMI_PGS	T2D	ALL	47725	0.186003	0.0178066	0	-0.00103975	0.000502983	0.0387177	0.184963	0.0178018	0	FALSE
BLOC1S3:Q6QNY0:OID31106:v1:Neurology_II	liver_lipid_pPS	T2D	ALL	47725	0.0625006	0.0181678	0.000581314	-0.00224314	0.000655123	0.000617062	0.0602574	0.0181667	0.000910161	FALSE
BLOC1S3:Q6QNY0:OID31106:v1:Neurology_II	liver_lipid_pPS	T2D	EUR	44534	0.0669365	0.0192308	0.000500106	-0.00271043	0.000759503	0.00035877	0.064226	0.0192253	0.000835652	FALSE
BLVRB:P30043:OID21141:v1:Neurology	T2D_PGS	T2D	ALL	47467	0.742531	0.0196558	0	0.00141801	0.000531141	0.0075911	0.743949	0.0196479	0	FALSE
BLVRB:P30043:OID21141:v1:Neurology	T2D_PGS	T2D	EUR	44303	0.771617	0.0208809	0	0.00159226	0.000589556	0.00691776	0.773209	0.020874	0	FALSE
BMP10:O95393:OID30575:v1:Inflammation_II	CKD_PGS	CKD	ALL	46626	0.234155	0.0204879	0	0.00280159	0.00135152	0.0381802	0.236957	0.0205105	0	TRUE
BMP10:O95393:OID30575:v1:Inflammation_II	liver_lipid_pPS	CKD	ALL	46626	0.04902	0.020361	0.0160602	0.0027918	0.00134137	0.0374063	0.0518118	0.0204239	0.0111862	TRUE
BMP10:O95393:OID30575:v1:Inflammation_II	CKD_PGS	CKD	EUR	43541	0.235754	0.0212049	0	0.00278322	0.00136352	0.0412305	0.238537	0.0212284	0	TRUE
BMP10:O95393:OID30575:v1:Inflammation_II	T2D_PGS	T2D	ALL	46858	0.735872	0.0197813	0	0.00262869	0.000727224	0.000300697	0.738501	0.0197762	0	FALSE
BMP10:O95393:OID30575:v1:Inflammation_II	CAD_PGS	T2D	ALL	46858	0.120778	0.018109	2.56657e-11	0.00147796	0.000616936	0.0165915	0.122256	0.0181161	1.49429e-11	FALSE
BMP10:O95393:OID30575:v1:Inflammation_II	CKD_PGS	T2D	ALL	46858	0.0513096	0.0181082	0.00460398	-0.001586	0.00063311	0.0122419	0.0497236	0.0181134	0.00604858	FALSE
BMP10:O95393:OID30575:v1:Inflammation_II	BMI_PGS	T2D	ALL	46858	0.174318	0.0179704	0	0.00550701	0.00117559	2.80709e-06	0.179825	0.0179297	0	FALSE
BMP10:O95393:OID30575:v1:Inflammation_II	NASH_biomarker_GRS	T2D	ALL	46858	0.100327	0.0179476	2.27054e-08	-0.00142701	0.00062782	0.0230281	0.0989002	0.017966	3.6948e-08	FALSE
BMP10:O95393:OID30575:v1:Inflammation_II	BMI_GWAS_signif	T2D	ALL	46858	0.0878824	0.0179069	9.21286e-07	0.0024271	0.000701535	0.000540779	0.0903095	0.0178968	4.50857e-07	FALSE
BMP10:O95393:OID30575:v1:Inflammation_II	obesity_pPS	T2D	ALL	46858	0.0781398	0.017937	1.32248e-05	0.00215326	0.000672691	0.0013697	0.080293	0.0179387	7.60631e-06	FALSE
BMP10:O95393:OID30575:v1:Inflammation_II	liver_lipid_pPS	T2D	ALL	46858	0.0626582	0.0183101	0.000621497	-0.00180718	0.000645799	0.00513634	0.0608511	0.0183054	0.000886702	FALSE
BMP10:O95393:OID30575:v1:Inflammation_II	beta_cell_pPS	T2D	ALL	46858	0.210998	0.0180079	0	-0.00152179	0.000646272	0.0185367	0.209476	0.0180113	0	FALSE
BMP10:O95393:OID30575:v1:Inflammation_II	T2D_PGS	CKD	ALL	46858	0.204395	0.0204417	0	-0.00286463	0.000939236	0.00228874	0.201531	0.0204502	0	FALSE
BMP10:O95393:OID30575:v1:Inflammation_II	CAD_PGS	CKD	ALL	46858	0.0708783	0.0201277	0.000429217	-0.00168501	0.000837943	0.0443374	0.0691933	0.0201528	0.000596004	FALSE
BMP10:O95393:OID30575:v1:Inflammation_II	BMI_PGS	CKD	ALL	46858	0.120298	0.0200068	1.82322e-09	-0.00707676	0.0014296	7.41482e-07	0.113221	0.0199754	1.44472e-08	FALSE
BMP10:O95393:OID30575:v1:Inflammation_II	BMI_GWAS_signif	CKD	ALL	46858	0.0605794	0.0203308	0.00288548	-0.00229021	0.00087664	0.00898867	0.0582892	0.0203506	0.00418006	FALSE
BMP10:O95393:OID30575:v1:Inflammation_II	CKD_GWAS_signif	CKD	ALL	46858	0.16064	0.0201988	1.77636e-15	0.00195164	0.000867764	0.0245098	0.162592	0.0202067	8.88178e-16	FALSE
BMP10:O95393:OID30575:v1:Inflammation_II	liver_lipid_pPS	CKD	ALL	46858	0.0534492	0.0201754	0.00806772	0.0018379	0.000839035	0.0284887	0.0552871	0.0201989	0.00619771	FALSE
BMP10:O95393:OID30575:v1:Inflammation_II	BMI_PGS	NASH	ALL	46858	0.0941618	0.0372693	0.0115196	0.00463283	0.00218888	0.0342995	0.0987947	0.037118	0.00777622	FALSE
BMP10:O95393:OID30575:v1:Inflammation_II	T2D_PGS	T2D	EUR	43721	0.764156	0.0210012	0	0.00247716	0.000748816	0.000939285	0.766633	0.0209955	0	FALSE
BMP10:O95393:OID30575:v1:Inflammation_II	CAD_PGS	T2D	EUR	43721	0.124357	0.0191814	8.98024e-11	0.00178059	0.000653181	0.00641008	0.126138	0.0191818	4.83549e-11	FALSE
BMP10:O95393:OID30575:v1:Inflammation_II	CKD_PGS	T2D	EUR	43721	0.0571803	0.0192484	0.00297169	-0.00156198	0.000642395	0.0150367	0.0556183	0.0192516	0.00386446	FALSE
BMP10:O95393:OID30575:v1:Inflammation_II	BMI_PGS	T2D	EUR	43721	0.172221	0.0189322	0	0.0049863	0.001168	1.96271e-05	0.177207	0.0188917	0	FALSE
BMP10:O95393:OID30575:v1:Inflammation_II	NASH_biomarker_GRS	T2D	EUR	43721	0.117317	0.0189325	5.76894e-10	-0.00135832	0.000631245	0.0314121	0.115959	0.0189562	9.52251e-10	FALSE
BMP10:O95393:OID30575:v1:Inflammation_II	BMI_GWAS_signif	T2D	EUR	43721	0.0885827	0.018966	3.00333e-06	0.00212265	0.000691678	0.00214896	0.0907053	0.018955	1.70735e-06	FALSE
BMP10:O95393:OID30575:v1:Inflammation_II	obesity_pPS	T2D	EUR	43721	0.0793293	0.0189857	2.93611e-05	0.00195262	0.000673916	0.00376246	0.0812819	0.0189868	1.8608e-05	FALSE
BMP10:O95393:OID30575:v1:Inflammation_II	liver_lipid_pPS	T2D	EUR	43721	0.0667217	0.0193863	0.000578096	-0.00151865	0.000633629	0.0165416	0.0652031	0.0193791	0.000766532	FALSE
BMP10:O95393:OID30575:v1:Inflammation_II	beta_cell_pPS	T2D	EUR	43721	0.215301	0.0191057	0	-0.0013796	0.000645142	0.0324808	0.213921	0.0191093	0	FALSE
BMP10:O95393:OID30575:v1:Inflammation_II	T2D_PGS	CKD	EUR	43721	0.201036	0.0211673	0	-0.00251936	0.000921368	0.00625011	0.198517	0.021178	0	FALSE
BMP10:O95393:OID30575:v1:Inflammation_II	BMI_PGS	CKD	EUR	43721	0.12484	0.0207562	1.80337e-09	-0.00639208	0.00141241	6.02123e-06	0.118448	0.0207338	1.11115e-08	FALSE
BMP10:O95393:OID30575:v1:Inflammation_II	BMI_GWAS_signif	CKD	EUR	43721	0.0538941	0.021039	0.0104182	-0.00200592	0.000861293	0.0198608	0.0518882	0.0210587	0.0137406	FALSE
BMP10:O95393:OID30575:v1:Inflammation_II	CKD_GWAS_signif	CKD	EUR	43721	0.164562	0.0208516	2.88658e-15	0.00193583	0.000866625	0.0254992	0.166498	0.0208619	1.55431e-15	FALSE
BMP10:O95393:OID30575:v1:Inflammation_II	liver_lipid_pPS	CKD	EUR	43721	0.0572669	0.0209175	0.00618611	0.0017278	0.000834645	0.0384433	0.0589947	0.0209418	0.0048462	FALSE
BMP10:O95393:OID30575:v1:Inflammation_II	T2D_PGS	NASH	EUR	43721	0.194607	0.0396049	8.93661e-07	0.00364643	0.00149436	0.0146821	0.198254	0.0394731	5.1004e-07	FALSE
BMP10:O95393:OID30575:v1:Inflammation_II	CAD_PGS	NASH	EUR	43721	0.090692	0.0389918	0.0200228	0.00225688	0.00107516	0.0358069	0.0929488	0.0389961	0.017147	FALSE
BMP10:O95393:OID30575:v1:Inflammation_II	BMI_PGS	NASH	EUR	43721	0.0916125	0.0388203	0.0182793	0.00611029	0.00223812	0.00633159	0.0977228	0.038667	0.0114946	FALSE
BMP4:P12644:OID20994:v1:Neurology	CAD_PGS	T2D	ALL	46811	0.114654	0.0190711	1.83356e-09	-0.0013567	0.00068336	0.0471065	0.113297	0.0190962	2.97525e-09	TRUE
BMP4:P12644:OID20994:v1:Neurology	NASH_biomarker_GRS	T2D	ALL	46811	0.109921	0.0187859	4.87969e-09	0.00176883	0.000699885	0.011494	0.111689	0.0187951	2.80738e-09	TRUE
BMP4:P12644:OID20994:v1:Neurology	liver_lipid_pPS	T2D	ALL	46811	0.0546267	0.0191198	0.0042757	0.00352575	0.000910373	0.000107566	0.0581525	0.0191172	0.00235097	TRUE
BMP4:P12644:OID20994:v1:Neurology	T2D_PGS	CKD	ALL	46811	0.156088	0.0207172	4.90719e-14	0.00233282	0.00114612	0.0418104	0.158421	0.0207432	2.22045e-14	TRUE
BMP4:P12644:OID20994:v1:Neurology	CAD_PGS	CKD	ALL	46811	0.0617734	0.0204512	0.00252328	-0.00245413	0.00117006	0.0359551	0.0593193	0.0204766	0.00376836	TRUE
BMP4:P12644:OID20994:v1:Neurology	CKD_PGS	CKD	ALL	46811	0.230866	0.0204952	0	0.00260168	0.00116226	0.0251914	0.233468	0.0205078	0	TRUE
BMP4:P12644:OID20994:v1:Neurology	liver_lipid_pPS	CKD	ALL	46811	0.0471306	0.0203953	0.0208407	0.00495648	0.00125954	8.31479e-05	0.0520871	0.0204149	0.0107284	TRUE
BMP4:P12644:OID20994:v1:Neurology	CAD_PGS	T2D	EUR	43733	0.118358	0.0201858	4.53321e-09	-0.00173921	0.000774138	0.0246626	0.116619	0.0202156	7.98495e-09	TRUE
BMP4:P12644:OID20994:v1:Neurology	NASH_biomarker_GRS	T2D	EUR	43733	0.125455	0.0198143	2.42725e-10	0.0018837	0.000776438	0.0152632	0.127339	0.0198335	1.35939e-10	TRUE
BMP4:P12644:OID20994:v1:Neurology	CKD_GWAS_signif	T2D	EUR	43733	-0.0458239	0.0201689	0.0230864	0.00150508	0.000756567	0.0466625	-0.0443188	0.0201685	0.0279901	TRUE
BMP4:P12644:OID20994:v1:Neurology	liver_lipid_pPS	T2D	EUR	43733	0.0582119	0.0202285	0.00400555	0.00349538	0.000949658	0.00023262	0.0617073	0.0202351	0.00229205	TRUE
BMP4:P12644:OID20994:v1:Neurology	T2D_PGS	CKD	EUR	43733	0.150172	0.0214215	2.37765e-12	0.00245251	0.0012391	0.0477857	0.152624	0.0214527	1.12355e-12	TRUE
BMP4:P12644:OID20994:v1:Neurology	CAD_PGS	CKD	EUR	43733	0.0673828	0.0210982	0.00140428	-0.00297716	0.0012778	0.0198113	0.0644056	0.0211248	0.00229744	TRUE
BMP4:P12644:OID20994:v1:Neurology	CKD_PGS	CKD	EUR	43733	0.23284	0.0211948	0	0.002809	0.00126191	0.026015	0.235649	0.0212096	0	TRUE
BMP4:P12644:OID20994:v1:Neurology	liver_lipid_pPS	CKD	EUR	43733	0.0534251	0.0210981	0.0113342	0.00493395	0.00134024	0.000231975	0.058359	0.0211208	0.00572536	TRUE
BMP4:P12644:OID20994:v1:Neurology	CAD_PGS	T2D	ALL	47044	0.119015	0.018037	4.15727e-11	-0.00111273	0.000488432	0.0227161	0.117902	0.0180492	6.47882e-11	FALSE
BMP4:P12644:OID20994:v1:Neurology	CKD_PGS	T2D	ALL	47044	0.0410467	0.017989	0.022503	0.00143321	0.000531688	0.00702652	0.0424799	0.0179922	0.018225	FALSE
BMP4:P12644:OID20994:v1:Neurology	NASH_biomarker_GRS	T2D	ALL	47044	0.0979188	0.0178575	4.17389e-08	0.000876226	0.000441994	0.0474302	0.098795	0.0178656	3.20395e-08	FALSE
BMP4:P12644:OID20994:v1:Neurology	liver_lipid_pPS	T2D	ALL	47044	0.0598782	0.0182646	0.00104407	0.00190976	0.000616943	0.00196464	0.0617879	0.0182681	0.000718875	FALSE
BMP4:P12644:OID20994:v1:Neurology	CAD_PGS	CKD	ALL	47044	0.0725707	0.0201545	0.000317349	-0.00225581	0.0010149	0.026236	0.0703148	0.0201749	0.000491667	FALSE
BMP4:P12644:OID20994:v1:Neurology	CKD_PGS	CKD	ALL	47044	0.244957	0.0201353	0	0.00206896	0.000994122	0.0374164	0.247026	0.020144	0	FALSE
BMP4:P12644:OID20994:v1:Neurology	liver_lipid_pPS	CKD	ALL	47044	0.0519979	0.0201918	0.0100182	0.00363738	0.0010711	0.000684005	0.0556353	0.0202114	0.0059112	FALSE
BMP4:P12644:OID20994:v1:Neurology	CAD_PGS	T2D	EUR	43915	0.125046	0.0190878	5.71274e-11	-0.00140891	0.000556064	0.0112862	0.123637	0.0191038	9.68254e-11	FALSE
BMP4:P12644:OID20994:v1:Neurology	CKD_PGS	T2D	EUR	43915	0.0467088	0.0190923	0.014426	0.00145805	0.000562452	0.00953324	0.0481668	0.0190971	0.0116623	FALSE
BMP4:P12644:OID20994:v1:Neurology	liver_lipid_pPS	T2D	EUR	43915	0.0636958	0.0192962	0.000963558	0.00183369	0.000625042	0.00334935	0.0655295	0.0193055	0.000687949	FALSE
BMP4:P12644:OID20994:v1:Neurology	CAD_PGS	CKD	EUR	43915	0.0782006	0.020768	0.000166252	-0.0027128	0.00111033	0.0145558	0.0754878	0.0207904	0.000282442	FALSE
BMP4:P12644:OID20994:v1:Neurology	CKD_PGS	CKD	EUR	43915	0.24815	0.0208126	0	0.00219535	0.00107973	0.0420278	0.250345	0.0208234	0	FALSE
BMP4:P12644:OID20994:v1:Neurology	liver_lipid_pPS	CKD	EUR	43915	0.0584989	0.0209048	0.00513648	0.00363504	0.0011442	0.0014885	0.0621339	0.0209271	0.00298713	FALSE
BMP6:P22004:OID20111:v1:Cardiometabolic	CKD_PGS	CKD	ALL	46324	0.232436	0.0205873	0	0.00276347	0.000975502	0.00461325	0.2352	0.0206047	0	TRUE
BMP6:P22004:OID20111:v1:Cardiometabolic	BMI_PGS	T2D	EUR	43280	-0.0628166	0.0208011	0.0025288	-0.00221013	0.00109935	0.0443893	-0.0650268	0.0208433	0.00180983	TRUE
BMP6:P22004:OID20111:v1:Cardiometabolic	CKD_PGS	CKD	EUR	43280	0.235123	0.0212992	0	0.00286779	0.000993959	0.00391134	0.237991	0.0213175	0	TRUE
BMP6:P22004:OID20111:v1:Cardiometabolic	CKD_PGS	T2D	ALL	46548	0.036638	0.0181344	0.0433468	0.0039526	0.00109916	0.000323104	0.0405906	0.0181676	0.0254678	FALSE
BMP6:P22004:OID20111:v1:Cardiometabolic	CKD_PGS	CAD	ALL	46548	0.0365438	0.0169703	0.0312879	0.00182805	0.000620782	0.00323218	0.0383718	0.016966	0.0237169	FALSE
BMP6:P22004:OID20111:v1:Cardiometabolic	CKD_PGS	CKD	ALL	46548	0.245479	0.0202539	0	0.00349627	0.00110059	0.00148958	0.248976	0.0202745	0	FALSE
BMP6:P22004:OID20111:v1:Cardiometabolic	CKD_PGS	T2D	EUR	43455	0.0400342	0.0192579	0.0376311	0.00515482	0.00124541	3.48733e-05	0.0451891	0.0192927	0.0191657	FALSE
BMP6:P22004:OID20111:v1:Cardiometabolic	CKD_PGS	CAD	EUR	43455	0.0332378	0.0175659	0.0584672	0.00214308	0.00069695	0.00210542	0.0353809	0.0175585	0.0439021	FALSE
BMP6:P22004:OID20111:v1:Cardiometabolic	CKD_PGS	CKD	EUR	43455	0.248739	0.0209275	0	0.00378927	0.00114541	0.000938915	0.252528	0.0209494	0	FALSE
BMPER:Q8N8U9:OID30615:v1:Inflammation_II	T2D_PGS	T2D	ALL	46626	0.703428	0.0209241	0	0.0183235	0.00245009	7.50511e-14	0.721751	0.0210134	0	TRUE
BMPER:Q8N8U9:OID30615:v1:Inflammation_II	BMI_PGS	T2D	ALL	46626	-0.0429891	0.0194877	0.0273871	-0.00713292	0.00246733	0.00384075	-0.050122	0.0196784	0.0108637	TRUE
BMPER:Q8N8U9:OID30615:v1:Inflammation_II	NASH_biomarker_GRS	T2D	ALL	46626	0.0907061	0.0186611	1.16972e-06	0.0211091	0.00264917	1.55431e-15	0.111815	0.0187588	2.51182e-09	TRUE
BMPER:Q8N8U9:OID30615:v1:Inflammation_II	T2D_GWAS_signif	T2D	ALL	46626	0.386861	0.0189353	0	0.00825295	0.00237	0.000497207	0.395114	0.0190937	0	TRUE
BMPER:Q8N8U9:OID30615:v1:Inflammation_II	beta_cell_pPS	T2D	ALL	46626	0.230627	0.0188386	0	0.00597396	0.0023522	0.0110936	0.236601	0.0189926	0	TRUE
BMPER:Q8N8U9:OID30615:v1:Inflammation_II	lipodystrophy_pPS	T2D	ALL	46626	0.156004	0.0192051	4.44089e-16	0.0165568	0.00246113	1.728e-11	0.172561	0.0193321	0	TRUE
BMPER:Q8N8U9:OID30615:v1:Inflammation_II	T2D_PGS	CAD	ALL	46626	0.101669	0.0174815	6.03446e-09	0.00628672	0.00118919	1.24632e-07	0.107956	0.0174896	6.71967e-10	TRUE
BMPER:Q8N8U9:OID30615:v1:Inflammation_II	T2D_GWAS_signif	CAD	ALL	46626	0.0583968	0.0174019	0.000791416	0.00276628	0.00081002	0.000637656	0.0611631	0.0174138	0.0004442	TRUE
BMPER:Q8N8U9:OID30615:v1:Inflammation_II	CAD_GWAS_signif	CAD	ALL	46626	0.203603	0.0172135	0	-0.00169791	0.000765958	0.0266427	0.201905	0.0172561	0	TRUE
BMPER:Q8N8U9:OID30615:v1:Inflammation_II	beta_cell_pPS	CAD	ALL	46626	0.0467676	0.0171498	0.00639119	0.00216858	0.00076925	0.00481616	0.0489362	0.0171578	0.00434282	TRUE
BMPER:Q8N8U9:OID30615:v1:Inflammation_II	lipodystrophy_pPS	CAD	ALL	46626	0.0428829	0.0170321	0.0118099	0.00500485	0.0010194	9.12508e-07	0.0478878	0.0170384	0.00494531	TRUE
BMPER:Q8N8U9:OID30615:v1:Inflammation_II	T2D_PGS	CKD	ALL	46626	0.123678	0.0203025	1.11666e-09	0.0328269	0.00372088	0	0.156505	0.020564	2.73115e-14	TRUE
BMPER:Q8N8U9:OID30615:v1:Inflammation_II	CKD_PGS	CKD	ALL	46626	0.216971	0.020251	0	0.0192753	0.00360536	8.97663e-08	0.236247	0.0204673	0	TRUE
BMPER:Q8N8U9:OID30615:v1:Inflammation_II	CKD_GWAS_signif	CKD	ALL	46626	0.147724	0.02019	2.54241e-13	0.0124729	0.00351368	0.000385527	0.160197	0.020453	4.88498e-15	TRUE
BMPER:Q8N8U9:OID30615:v1:Inflammation_II	T2D_GWAS_signif	CKD	ALL	46626	0.0383688	0.0201231	0.0565592	0.0139965	0.00355117	8.10123e-05	0.0523654	0.020344	0.0100531	TRUE
BMPER:Q8N8U9:OID30615:v1:Inflammation_II	T2D_PGS	NASH	ALL	46626	0.104523	0.0387804	0.00703352	0.0270283	0.00413705	6.43712e-11	0.131551	0.0387356	0.000683446	TRUE
BMPER:Q8N8U9:OID30615:v1:Inflammation_II	NASH_biomarker_GRS	NASH	ALL	46626	0.230834	0.0386013	2.23211e-09	0.022548	0.00380047	2.97535e-09	0.253382	0.0387307	6.0645e-11	TRUE
BMPER:Q8N8U9:OID30615:v1:Inflammation_II	T2D_GWAS_signif	NASH	ALL	46626	0.0678925	0.0375474	0.0705781	0.0136049	0.0030831	1.02069e-05	0.0814974	0.0376335	0.0303449	TRUE
BMPER:Q8N8U9:OID30615:v1:Inflammation_II	lipodystrophy_pPS	NASH	ALL	46626	0.112378	0.0392593	0.00420389	0.018488	0.00341493	6.16774e-08	0.130866	0.0392616	0.000858631	TRUE
BMPER:Q8N8U9:OID30615:v1:Inflammation_II	T2D_PGS	T2D	EUR	43541	0.729111	0.0222233	0	0.0192049	0.00263729	3.28848e-13	0.748316	0.022316	0	TRUE
BMPER:Q8N8U9:OID30615:v1:Inflammation_II	BMI_PGS	T2D	EUR	43541	-0.0600245	0.0206571	0.00366362	-0.00910598	0.00266811	0.000642771	-0.0691305	0.0208784	0.00092931	TRUE
BMPER:Q8N8U9:OID30615:v1:Inflammation_II	NASH_biomarker_GRS	T2D	EUR	43541	0.106039	0.019682	7.13933e-08	0.022326	0.00284713	4.44089e-15	0.128365	0.0197883	8.76126e-11	TRUE
BMPER:Q8N8U9:OID30615:v1:Inflammation_II	CKD_GWAS_signif	T2D	EUR	43541	-0.047716	0.0200251	0.017181	0.00732812	0.00256483	0.00427461	-0.0403879	0.0201981	0.0455447	TRUE
BMPER:Q8N8U9:OID30615:v1:Inflammation_II	T2D_GWAS_signif	T2D	EUR	43541	0.401883	0.0200616	0	0.00885523	0.0025514	0.000519049	0.410738	0.0202093	0	TRUE
BMPER:Q8N8U9:OID30615:v1:Inflammation_II	beta_cell_pPS	T2D	EUR	43541	0.237549	0.0199858	0	0.00558416	0.00252219	0.0268277	0.243134	0.0201477	0	TRUE
BMPER:Q8N8U9:OID30615:v1:Inflammation_II	lipodystrophy_pPS	T2D	EUR	43541	0.159752	0.0203318	3.9968e-15	0.0171839	0.00263069	6.48561e-11	0.176936	0.0204718	0	TRUE
BMPER:Q8N8U9:OID30615:v1:Inflammation_II	T2D_PGS	CAD	EUR	43541	0.0994639	0.0180163	3.37541e-08	0.00571669	0.00120091	1.93324e-06	0.105181	0.0180127	5.2435e-09	TRUE
BMPER:Q8N8U9:OID30615:v1:Inflammation_II	T2D_GWAS_signif	CAD	EUR	43541	0.0533758	0.0180024	0.00302757	0.00246939	0.000775516	0.0014516	0.0558452	0.0180137	0.0019342	TRUE
BMPER:Q8N8U9:OID30615:v1:Inflammation_II	CAD_GWAS_signif	CAD	EUR	43541	0.210163	0.0177734	0	-0.00177183	0.000739274	0.0165424	0.208391	0.0178152	0	TRUE
BMPER:Q8N8U9:OID30615:v1:Inflammation_II	beta_cell_pPS	CAD	EUR	43541	0.0462476	0.0176982	0.00897192	0.00182895	0.000718223	0.0108812	0.0480766	0.0177038	0.00661529	TRUE
BMPER:Q8N8U9:OID30615:v1:Inflammation_II	lipodystrophy_pPS	CAD	EUR	43541	0.0408709	0.0175528	0.0198878	0.00437664	0.000984565	8.7788e-06	0.0452475	0.0175574	0.0099629	TRUE
BMPER:Q8N8U9:OID30615:v1:Inflammation_II	T2D_PGS	CKD	EUR	43541	0.117409	0.0210592	2.4727e-08	0.0333486	0.0038455	0	0.150758	0.0213176	1.52744e-12	TRUE
BMPER:Q8N8U9:OID30615:v1:Inflammation_II	CKD_PGS	CKD	EUR	43541	0.218324	0.0209338	0	0.0192077	0.0036955	2.01897e-07	0.237532	0.0211595	0	TRUE
BMPER:Q8N8U9:OID30615:v1:Inflammation_II	CKD_GWAS_signif	CKD	EUR	43541	0.150718	0.0208446	4.80949e-13	0.0128777	0.00360814	0.000358243	0.163596	0.021126	9.54792e-15	TRUE
BMPER:Q8N8U9:OID30615:v1:Inflammation_II	T2D_GWAS_signif	CKD	EUR	43541	0.0272475	0.0208711	0.191718	0.0142004	0.00364255	9.68024e-05	0.0414479	0.0210857	0.0493348	TRUE
BMPER:Q8N8U9:OID30615:v1:Inflammation_II	T2D_PGS	NASH	EUR	43541	0.0961648	0.0405027	0.0175833	0.0259972	0.00424063	8.761e-10	0.122162	0.0404174	0.00250691	TRUE
BMPER:Q8N8U9:OID30615:v1:Inflammation_II	BMI_PGS	NASH	EUR	43541	-0.103221	0.0415507	0.0129833	-0.00625709	0.00284348	0.0277712	-0.109478	0.0415405	0.00840226	TRUE
BMPER:Q8N8U9:OID30615:v1:Inflammation_II	NASH_biomarker_GRS	NASH	EUR	43541	0.236439	0.0404741	5.16612e-09	0.0214362	0.00388269	3.37112e-08	0.257875	0.0406124	2.15789e-10	TRUE
BMPER:Q8N8U9:OID30615:v1:Inflammation_II	T2D_GWAS_signif	NASH	EUR	43541	0.065817	0.038959	0.0911441	0.0132656	0.00311069	2.00324e-05	0.0790826	0.0390133	0.0426555	TRUE
BMPER:Q8N8U9:OID30615:v1:Inflammation_II	lipodystrophy_pPS	NASH	EUR	43541	0.107167	0.0409434	0.00885933	0.0169782	0.00338728	5.37703e-07	0.124145	0.0408979	0.00240149	TRUE
BMPER:Q8N8U9:OID30615:v1:Inflammation_II	T2D_PGS	T2D	ALL	46858	0.706783	0.0196838	0	0.0326128	0.00307856	0	0.739396	0.019816	0	FALSE
BMPER:Q8N8U9:OID30615:v1:Inflammation_II	CKD_PGS	T2D	ALL	46858	0.0270426	0.017849	0.129753	0.0225776	0.00309682	3.08642e-13	0.0496202	0.0180357	0.00593729	FALSE
BMPER:Q8N8U9:OID30615:v1:Inflammation_II	BMI_PGS	T2D	ALL	46858	0.157983	0.017683	0	0.0216339	0.00306783	1.76548e-12	0.179617	0.0178977	0	FALSE
BMPER:Q8N8U9:OID30615:v1:Inflammation_II	NASH_biomarker_GRS	T2D	ALL	46858	0.0735742	0.0176743	3.14409e-05	0.0248083	0.00319278	7.77156e-15	0.0983826	0.017857	3.59945e-08	FALSE
BMPER:Q8N8U9:OID30615:v1:Inflammation_II	BMI_GWAS_signif	T2D	ALL	46858	0.0780181	0.0176714	1.01045e-05	0.0122806	0.00299535	4.1336e-05	0.0902987	0.0178985	4.53407e-07	FALSE
BMPER:Q8N8U9:OID30615:v1:Inflammation_II	T2D_GWAS_signif	T2D	ALL	46858	0.34447	0.0177623	0	0.00852176	0.00296205	0.00401507	0.352992	0.0179671	0	FALSE
BMPER:Q8N8U9:OID30615:v1:Inflammation_II	beta_cell_pPS	T2D	ALL	46858	0.203021	0.0178144	0	0.00640485	0.00296689	0.0308676	0.209426	0.0180093	0	FALSE
BMPER:Q8N8U9:OID30615:v1:Inflammation_II	lipodystrophy_pPS	T2D	ALL	46858	0.125443	0.0183306	7.73448e-12	0.0169686	0.00299094	1.4005e-08	0.142412	0.018548	1.62093e-14	FALSE
BMPER:Q8N8U9:OID30615:v1:Inflammation_II	T2D_PGS	CAD	ALL	46858	0.124813	0.017259	4.7673e-13	0.0135512	0.0017077	1.9984e-15	0.138365	0.0172746	1.11022e-15	FALSE
BMPER:Q8N8U9:OID30615:v1:Inflammation_II	CKD_PGS	CAD	ALL	46858	0.0348608	0.0168553	0.0386172	0.0088111	0.00137431	1.44311e-10	0.0436719	0.0168681	0.00962501	FALSE
BMPER:Q8N8U9:OID30615:v1:Inflammation_II	BMI_PGS	CAD	ALL	46858	0.0613056	0.0170546	0.0003248	0.00925751	0.00140175	3.99536e-11	0.0705631	0.0170792	3.60382e-05	FALSE
BMPER:Q8N8U9:OID30615:v1:Inflammation_II	T2D_GWAS_signif	CAD	ALL	46858	0.0539781	0.0171649	0.00166267	0.00380108	0.00114137	0.000867632	0.0577792	0.0171911	0.000776627	FALSE
BMPER:Q8N8U9:OID30615:v1:Inflammation_II	CAD_GWAS_signif	CAD	ALL	46858	0.203821	0.0170243	0	-0.00231648	0.00113751	0.0417058	0.201505	0.0171045	0	FALSE
BMPER:Q8N8U9:OID30615:v1:Inflammation_II	beta_cell_pPS	CAD	ALL	46858	0.0453958	0.0169941	0.00755666	0.00292157	0.00112385	0.00933334	0.0483174	0.0170209	0.00452955	FALSE
BMPER:Q8N8U9:OID30615:v1:Inflammation_II	lipodystrophy_pPS	CAD	ALL	46858	0.0381024	0.016909	0.0242356	0.00676975	0.00125861	7.50021e-08	0.0448721	0.0169463	0.00809924	FALSE
BMPER:Q8N8U9:OID30615:v1:Inflammation_II	T2D_PGS	CKD	ALL	46858	0.150133	0.0199778	5.68434e-14	0.0502415	0.0042951	0	0.200374	0.0203097	0	FALSE
BMPER:Q8N8U9:OID30615:v1:Inflammation_II	CKD_PGS	CKD	ALL	46858	0.221596	0.0198434	0	0.0279341	0.0041077	1.04319e-11	0.24953	0.0201251	0	FALSE
BMPER:Q8N8U9:OID30615:v1:Inflammation_II	BMI_PGS	CKD	ALL	46858	0.0847063	0.0196479	1.62361e-05	0.0285319	0.00410446	3.616e-12	0.113238	0.0199799	1.44813e-08	FALSE
BMPER:Q8N8U9:OID30615:v1:Inflammation_II	BMI_GWAS_signif	CKD	ALL	46858	0.044398	0.0199047	0.0257124	0.0137075	0.00399612	0.000603135	0.0581055	0.0202768	0.00416191	FALSE
BMPER:Q8N8U9:OID30615:v1:Inflammation_II	CKD_GWAS_signif	CKD	ALL	46858	0.145606	0.019878	2.3892e-13	0.0171215	0.00395664	1.50958e-05	0.162727	0.0202192	8.88178e-16	FALSE
BMPER:Q8N8U9:OID30615:v1:Inflammation_II	T2D_GWAS_signif	CKD	ALL	46858	0.0380546	0.0197066	0.0534763	0.0144948	0.00398869	0.000279083	0.0525494	0.0200422	0.00874296	FALSE
BMPER:Q8N8U9:OID30615:v1:Inflammation_II	T2D_PGS	NASH	ALL	46858	0.157882	0.0377302	2.85782e-05	0.0443846	0.00499986	0	0.202267	0.0376317	7.66237e-08	FALSE
BMPER:Q8N8U9:OID30615:v1:Inflammation_II	BMI_PGS	NASH	ALL	46858	0.0706419	0.0368577	0.0552872	0.0280554	0.00402783	3.27516e-12	0.0986973	0.0370853	0.00778266	FALSE
BMPER:Q8N8U9:OID30615:v1:Inflammation_II	NASH_biomarker_GRS	NASH	ALL	46858	0.226418	0.037586	1.70165e-09	0.0270504	0.00402228	1.75417e-11	0.253468	0.0377324	1.84852e-11	FALSE
BMPER:Q8N8U9:OID30615:v1:Inflammation_II	T2D_GWAS_signif	NASH	ALL	46858	0.0597802	0.0366148	0.102537	0.0138377	0.00336258	3.86817e-05	0.0736179	0.0367428	0.0451128	FALSE
BMPER:Q8N8U9:OID30615:v1:Inflammation_II	lipodystrophy_pPS	NASH	ALL	46858	0.0969096	0.0388084	0.0125203	0.0192682	0.00347075	2.83081e-08	0.116178	0.0388979	0.00281976	FALSE
BMPER:Q8N8U9:OID30615:v1:Inflammation_II	T2D_PGS	T2D	EUR	43721	0.732377	0.0209191	0	0.0359504	0.00333953	0	0.768328	0.0210516	0	FALSE
BMPER:Q8N8U9:OID30615:v1:Inflammation_II	CKD_PGS	T2D	EUR	43721	0.0313956	0.0189325	0.0972581	0.0240576	0.00336009	8.07798e-13	0.0554533	0.0191396	0.00376386	FALSE
BMPER:Q8N8U9:OID30615:v1:Inflammation_II	BMI_PGS	T2D	EUR	43721	0.152888	0.0186404	2.22045e-16	0.0243069	0.0033539	4.24993e-13	0.177195	0.018885	0	FALSE
BMPER:Q8N8U9:OID30615:v1:Inflammation_II	NASH_biomarker_GRS	T2D	EUR	43721	0.0877384	0.0186365	2.50314e-06	0.0274553	0.00345081	1.77636e-15	0.115194	0.0188171	9.25446e-10	FALSE
BMPER:Q8N8U9:OID30615:v1:Inflammation_II	BMI_GWAS_signif	T2D	EUR	43721	0.0785038	0.0187182	2.74098e-05	0.0122243	0.00325568	0.000173506	0.0907281	0.0189662	1.72122e-06	FALSE
BMPER:Q8N8U9:OID30615:v1:Inflammation_II	T2D_GWAS_signif	T2D	EUR	43721	0.35481	0.0187609	0	0.00861329	0.00320996	0.00728997	0.363423	0.0189806	0	FALSE
BMPER:Q8N8U9:OID30615:v1:Inflammation_II	proinsulin_pPS	T2D	EUR	43721	0.083065	0.0198189	2.77479e-05	-0.00672716	0.00323993	0.0378634	0.0763378	0.0201269	0.000148944	FALSE
BMPER:Q8N8U9:OID30615:v1:Inflammation_II	lipodystrophy_pPS	T2D	EUR	43721	0.125025	0.0193853	1.12253e-10	0.0174389	0.00320788	5.4411e-08	0.142464	0.0196353	4.00124e-13	FALSE
BMPER:Q8N8U9:OID30615:v1:Inflammation_II	T2D_PGS	CAD	EUR	43721	0.122477	0.0177991	5.94014e-12	0.0129912	0.0017472	1.04139e-13	0.135468	0.0177982	2.70894e-14	FALSE
BMPER:Q8N8U9:OID30615:v1:Inflammation_II	CKD_PGS	CAD	EUR	43721	0.0339445	0.0174426	0.0516457	0.00845621	0.00137008	6.74139e-10	0.0424007	0.0174568	0.0151448	FALSE
BMPER:Q8N8U9:OID30615:v1:Inflammation_II	BMI_PGS	CAD	EUR	43721	0.0620508	0.0176831	0.000449732	0.00879619	0.0014003	3.34974e-10	0.070847	0.0177013	6.27138e-05	FALSE
BMPER:Q8N8U9:OID30615:v1:Inflammation_II	T2D_GWAS_signif	CAD	EUR	43721	0.0486977	0.0177687	0.00613183	0.00345967	0.00111381	0.00189535	0.0521574	0.0177957	0.00337977	FALSE
BMPER:Q8N8U9:OID30615:v1:Inflammation_II	CAD_GWAS_signif	CAD	EUR	43721	0.210031	0.0176018	0	-0.00263863	0.00111777	0.0182441	0.207393	0.0176807	0	FALSE
BMPER:Q8N8U9:OID30615:v1:Inflammation_II	beta_cell_pPS	CAD	EUR	43721	0.0440118	0.0175437	0.0121179	0.00257437	0.00108701	0.0178702	0.0465862	0.0175679	0.00800701	FALSE
BMPER:Q8N8U9:OID30615:v1:Inflammation_II	lipodystrophy_pPS	CAD	EUR	43721	0.0353734	0.0174434	0.0425706	0.00617141	0.00122664	4.87522e-07	0.0415448	0.0174782	0.0174561	FALSE
BMPER:Q8N8U9:OID30615:v1:Inflammation_II	T2D_PGS	CKD	EUR	43721	0.145629	0.0207006	1.99263e-12	0.0518483	0.00448876	0	0.197477	0.0210411	0	FALSE
BMPER:Q8N8U9:OID30615:v1:Inflammation_II	CKD_PGS	CKD	EUR	43721	0.22377	0.020491	0	0.0280805	0.00426328	4.50033e-11	0.25185	0.0207878	0	FALSE
BMPER:Q8N8U9:OID30615:v1:Inflammation_II	BMI_PGS	CKD	EUR	43721	0.0892996	0.0203911	1.19035e-05	0.0292623	0.00428306	8.36731e-12	0.118562	0.0207589	1.12057e-08	FALSE
BMPER:Q8N8U9:OID30615:v1:Inflammation_II	BMI_GWAS_signif	CKD	EUR	43721	0.0387263	0.0206089	0.0602304	0.0130149	0.00415731	0.00174451	0.0517411	0.0209887	0.0136939	FALSE
BMPER:Q8N8U9:OID30615:v1:Inflammation_II	CKD_GWAS_signif	CKD	EUR	43721	0.148678	0.0204963	4.05009e-13	0.0178466	0.00410714	1.39106e-05	0.166524	0.0208579	1.33227e-15	FALSE
BMPER:Q8N8U9:OID30615:v1:Inflammation_II	T2D_GWAS_signif	CKD	EUR	43721	0.0272677	0.0204146	0.181648	0.01431	0.00412713	0.000525696	0.0415778	0.0207579	0.0451784	FALSE
BMPER:Q8N8U9:OID30615:v1:Inflammation_II	T2D_PGS	NASH	EUR	43721	0.152584	0.0392925	0.000103057	0.0443471	0.0051831	0	0.196931	0.0391423	4.87539e-07	FALSE
BMPER:Q8N8U9:OID30615:v1:Inflammation_II	BMI_PGS	NASH	EUR	43721	0.0704233	0.0383666	0.066426	0.0272385	0.00407111	2.22131e-11	0.0976618	0.0386506	0.0115111	FALSE
BMPER:Q8N8U9:OID30615:v1:Inflammation_II	NASH_biomarker_GRS	NASH	EUR	43721	0.231394	0.039391	4.24666e-09	0.0268429	0.00416972	1.21399e-10	0.258237	0.0395639	6.70675e-11	FALSE
BMPER:Q8N8U9:OID30615:v1:Inflammation_II	lipodystrophy_pPS	NASH	EUR	43721	0.0896633	0.0404691	0.0267192	0.0179136	0.00345339	2.13422e-07	0.107577	0.0405241	0.00793938	FALSE
BNIP3L:O60238:OID30525:v1:Inflammation_II	BMI_PGS	T2D	ALL	46289	-0.044649	0.0197838	0.0240176	-0.00398486	0.0010326	0.000113818	-0.0486338	0.0197869	0.0139759	TRUE
BNIP3L:O60238:OID30525:v1:Inflammation_II	BMI_PGS	T2D	EUR	43242	-0.063351	0.0209812	0.00253268	-0.00347218	0.00104677	0.000909813	-0.0668231	0.0209891	0.00145403	TRUE
BNIP3L:O60238:OID30525:v1:Inflammation_II	beta_cell_pPS	T2D	EUR	43242	0.248955	0.0202125	0	-0.00227274	0.000973035	0.0195057	0.246682	0.0202357	0	TRUE
BNIP3L:O60238:OID30525:v1:Inflammation_II	CKD_PGS	CKD	EUR	43242	0.227794	0.0211856	0	0.00297316	0.00149108	0.0461568	0.230768	0.0212338	0	TRUE
BNIP3L:O60238:OID30525:v1:Inflammation_II	CKD_GWAS_signif	CKD	EUR	43242	0.158322	0.021105	6.30607e-14	0.00371571	0.00148408	0.0122896	0.162038	0.0211561	1.86517e-14	TRUE
BNIP3L:O60238:OID30525:v1:Inflammation_II	CKD_PGS	T2D	ALL	46517	0.0435032	0.0181824	0.0167294	0.00251339	0.00115907	0.0301239	0.0460166	0.0181825	0.0113796	FALSE
BNIP3L:O60238:OID30525:v1:Inflammation_II	NASH_biomarker_GRS	T2D	ALL	46517	0.0996358	0.0180239	3.23915e-08	-0.00268734	0.00116513	0.0210849	0.0969485	0.0180606	7.96403e-08	FALSE
BNIP3L:O60238:OID30525:v1:Inflammation_II	beta_cell_pPS	T2D	ALL	46517	0.213056	0.0180783	0	-0.00231573	0.00117417	0.048584	0.21074	0.0180992	0	FALSE
BNIP3L:O60238:OID30525:v1:Inflammation_II	T2D_PGS	CAD	ALL	46517	0.142691	0.0172721	2.22045e-16	0.00188191	0.000958584	0.0496211	0.144573	0.0172916	0	FALSE
BNIP3L:O60238:OID30525:v1:Inflammation_II	CKD_PGS	CAD	ALL	46517	0.0410866	0.0169382	0.0152799	0.0025449	0.000978657	0.00931136	0.0436315	0.016952	0.0100579	FALSE
BNIP3L:O60238:OID30525:v1:Inflammation_II	T2D_PGS	CKD	ALL	46517	0.197759	0.0206027	0	0.00413783	0.00171315	0.0157206	0.201897	0.0206801	0	FALSE
BNIP3L:O60238:OID30525:v1:Inflammation_II	CKD_PGS	CKD	ALL	46517	0.240022	0.0201552	0	0.00428966	0.0016723	0.0103138	0.244311	0.020206	0	FALSE
BNIP3L:O60238:OID30525:v1:Inflammation_II	CKD_GWAS_signif	CKD	ALL	46517	0.156098	0.0202399	1.24345e-14	0.00445027	0.0016649	0.00751784	0.160548	0.0202862	2.44249e-15	FALSE
BNIP3L:O60238:OID30525:v1:Inflammation_II	T2D_PGS	NASH	ALL	46517	0.190439	0.0384543	7.33214e-07	0.00237371	0.0010772	0.0275525	0.192813	0.0384524	5.32176e-07	FALSE
BNIP3L:O60238:OID30525:v1:Inflammation_II	CKD_PGS	T2D	EUR	43418	0.0485079	0.0193228	0.0120594	0.00311921	0.00121356	0.0101611	0.0516271	0.0193209	0.00753816	FALSE
BNIP3L:O60238:OID30525:v1:Inflammation_II	beta_cell_pPS	T2D	EUR	43418	0.216008	0.0191771	0	-0.00284488	0.0012268	0.0203977	0.213164	0.0192017	0	FALSE
BNIP3L:O60238:OID30525:v1:Inflammation_II	T2D_PGS	CAD	EUR	43418	0.138568	0.0177888	6.66134e-15	0.00189388	0.000964078	0.0494785	0.140462	0.0178069	3.10862e-15	FALSE
BNIP3L:O60238:OID30525:v1:Inflammation_II	CKD_PGS	CAD	EUR	43418	0.0392444	0.0175374	0.0252372	0.00292058	0.000998752	0.00345305	0.042165	0.0175517	0.0162911	FALSE
BNIP3L:O60238:OID30525:v1:Inflammation_II	T2D_PGS	CKD	EUR	43418	0.196214	0.0213098	0	0.00405297	0.00177755	0.0226027	0.200267	0.0213854	0	FALSE
BNIP3L:O60238:OID30525:v1:Inflammation_II	CKD_PGS	CKD	EUR	43418	0.240265	0.0208319	0	0.00496332	0.00174613	0.00447656	0.245229	0.0208824	0	FALSE
BNIP3L:O60238:OID30525:v1:Inflammation_II	CKD_GWAS_signif	CKD	EUR	43418	0.159988	0.0208681	1.77636e-14	0.00488424	0.00174137	0.00503431	0.164872	0.02092	3.33067e-15	FALSE
BNIP3L:O60238:OID30525:v1:Inflammation_II	T2D_PGS	NASH	EUR	43418	0.193206	0.039901	1.28456e-06	0.00232143	0.00111055	0.0365867	0.195527	0.0398956	9.53636e-07	FALSE
BOC:Q9BWV1:OID20116:v1:Cardiometabolic	NASH_biomarker_GRS	T2D	ALL	46395	0.107596	0.0188834	1.21289e-08	0.00130997	0.00058091	0.0241316	0.108906	0.0189063	8.39801e-09	TRUE
BOC:Q9BWV1:OID20116:v1:Cardiometabolic	liver_lipid_pPS	T2D	ALL	46395	0.0521979	0.0192688	0.00675008	0.00251771	0.000973206	0.00968082	0.0547156	0.0192657	0.00451058	TRUE
BOC:Q9BWV1:OID20116:v1:Cardiometabolic	CKD_PGS	CKD	ALL	46395	0.230729	0.0205694	0	0.00398115	0.00105083	0.000151515	0.23471	0.0205581	0	TRUE
BOC:Q9BWV1:OID20116:v1:Cardiometabolic	liver_lipid_pPS	CKD	ALL	46395	0.0445884	0.0204494	0.0292254	0.00514589	0.00119094	1.55413e-05	0.0497343	0.0204567	0.015049	TRUE
BOC:Q9BWV1:OID20116:v1:Cardiometabolic	NASH_biomarker_GRS	NASH	ALL	46395	0.251421	0.0394075	1.77039e-10	-0.0021959	0.00106687	0.0395651	0.249225	0.0393529	2.40306e-10	TRUE
BOC:Q9BWV1:OID20116:v1:Cardiometabolic	NASH_biomarker_GRS	T2D	EUR	43344	0.124573	0.0199108	3.93502e-10	0.00133971	0.000614586	0.0292675	0.125913	0.0199365	2.68937e-10	TRUE
BOC:Q9BWV1:OID20116:v1:Cardiometabolic	liver_lipid_pPS	T2D	EUR	43344	0.0557443	0.0203998	0.00628393	0.00296103	0.00112838	0.00868681	0.0587053	0.0204026	0.00401039	TRUE
BOC:Q9BWV1:OID20116:v1:Cardiometabolic	CKD_PGS	CKD	EUR	43344	0.232961	0.0212776	0	0.00452742	0.00115953	9.44061e-05	0.237488	0.0212672	0	TRUE
BOC:Q9BWV1:OID20116:v1:Cardiometabolic	liver_lipid_pPS	CKD	EUR	43344	0.0470617	0.0211733	0.0262369	0.00593068	0.00131832	6.83766e-06	0.0529924	0.0211846	0.0123683	TRUE
BOC:Q9BWV1:OID20116:v1:Cardiometabolic	NASH_biomarker_GRS	NASH	EUR	43344	0.257721	0.0411031	3.60757e-10	-0.00233541	0.00114907	0.0421101	0.255386	0.0410452	4.90628e-10	TRUE
BOC:Q9BWV1:OID20116:v1:Cardiometabolic	CKD_PGS	T2D	ALL	46619	0.041202	0.0181036	0.0228515	-0.00109731	0.000528332	0.0378074	0.0401047	0.0181021	0.0267271	FALSE
BOC:Q9BWV1:OID20116:v1:Cardiometabolic	liver_lipid_pPS	T2D	ALL	46619	0.0616856	0.0184439	0.000824296	-0.00199349	0.000860236	0.0204834	0.0596921	0.0184374	0.00120559	FALSE
BOC:Q9BWV1:OID20116:v1:Cardiometabolic	CKD_PGS	CAD	ALL	46619	0.0400048	0.0169368	0.0181766	-0.000997728	0.00050091	0.0463894	0.039007	0.0169371	0.0212762	FALSE
BOC:Q9BWV1:OID20116:v1:Cardiometabolic	CKD_PGS	CKD	ALL	46619	0.246865	0.0202479	0	0.00166126	0.000685451	0.0153676	0.248526	0.020233	0	FALSE
BOC:Q9BWV1:OID20116:v1:Cardiometabolic	BMI_PGS	CKD	ALL	46619	0.126662	0.0200354	2.58325e-10	-0.00225225	0.000798145	0.00477467	0.12441	0.0200291	5.2499e-10	FALSE
BOC:Q9BWV1:OID20116:v1:Cardiometabolic	BMI_GWAS_signif	CKD	ALL	46619	0.0663387	0.0202244	0.00103759	-0.00106074	0.000535024	0.0474122	0.065278	0.0202378	0.00125735	FALSE
BOC:Q9BWV1:OID20116:v1:Cardiometabolic	liver_lipid_pPS	CKD	ALL	46619	0.0510576	0.0202325	0.0116179	0.00264759	0.000943824	0.00502891	0.0537052	0.0202258	0.00792429	FALSE
BOC:Q9BWV1:OID20116:v1:Cardiometabolic	T2D_PGS	NASH	ALL	46619	0.199389	0.0377574	1.28622e-07	0.00277536	0.00120185	0.0209299	0.202164	0.0377258	8.37808e-08	FALSE
BOC:Q9BWV1:OID20116:v1:Cardiometabolic	BMI_PGS	NASH	ALL	46619	0.0962904	0.037423	0.0100813	0.00624183	0.00163643	0.000136576	0.102532	0.0373796	0.00608812	FALSE
BOC:Q9BWV1:OID20116:v1:Cardiometabolic	CKD_PGS	CKD	EUR	43519	0.250004	0.0209243	0	0.00208506	0.000785508	0.00794485	0.252089	0.0209071	0	FALSE
BOC:Q9BWV1:OID20116:v1:Cardiometabolic	BMI_PGS	CKD	EUR	43519	0.132186	0.0207491	1.88165e-10	-0.00270901	0.000895737	0.00249178	0.129477	0.0207434	4.32435e-10	FALSE
BOC:Q9BWV1:OID20116:v1:Cardiometabolic	BMI_GWAS_signif	CKD	EUR	43519	0.062428	0.0209207	0.00284481	-0.00128208	0.000616166	0.037458	0.0611459	0.0209334	0.00348936	FALSE
BOC:Q9BWV1:OID20116:v1:Cardiometabolic	liver_lipid_pPS	CKD	EUR	43519	0.053747	0.0209605	0.0103412	0.00325554	0.001058	0.00209037	0.0570025	0.0209542	0.00652153	FALSE
BOC:Q9BWV1:OID20116:v1:Cardiometabolic	T2D_PGS	NASH	EUR	43519	0.197453	0.0392449	4.8715e-07	0.00330954	0.00133966	0.0134948	0.200763	0.0391894	3.00909e-07	FALSE
BOC:Q9BWV1:OID20116:v1:Cardiometabolic	CAD_PGS	NASH	EUR	43519	0.0742094	0.039469	0.0600813	0.00356885	0.00131993	0.00685457	0.0777782	0.0394557	0.0486921	FALSE
BOC:Q9BWV1:OID20116:v1:Cardiometabolic	BMI_PGS	NASH	EUR	43519	0.0974551	0.0389708	0.012394	0.00640649	0.00171534	0.000187854	0.103862	0.0389366	0.00764281	FALSE
BOLA1:Q9Y3E2:OID30837:v1:Neurology_II	BMI_PGS	T2D	ALL	46116	-0.0460246	0.0197469	0.0197679	-0.00180823	0.000678372	0.0076864	-0.0478328	0.0197466	0.0154214	TRUE
BOLA1:Q9Y3E2:OID30837:v1:Neurology_II	liver_lipid_pPS	T2D	ALL	46116	0.0598458	0.0193296	0.00196107	-0.00152949	0.000623848	0.0142183	0.0583163	0.0193268	0.00254972	TRUE
BOLA1:Q9Y3E2:OID30837:v1:Neurology_II	CKD_PGS	CKD	ALL	46116	0.220557	0.0205031	0	0.00568836	0.00145799	9.55928e-05	0.226245	0.020492	0	TRUE
BOLA1:Q9Y3E2:OID30837:v1:Neurology_II	CKD_GWAS_signif	CKD	ALL	46116	0.144962	0.0204117	1.23013e-12	0.00568891	0.00146712	0.000105493	0.150651	0.0204212	1.61648e-13	TRUE
BOLA1:Q9Y3E2:OID30837:v1:Neurology_II	liver_lipid_pPS	CKD	ALL	46116	0.0533268	0.0205802	0.00956504	-0.00441408	0.00142914	0.00201083	0.0489127	0.020592	0.0175335	TRUE
BOLA1:Q9Y3E2:OID30837:v1:Neurology_II	BMI_PGS	T2D	EUR	43082	-0.0668015	0.0209413	0.001423	-0.00216298	0.000778808	0.00548127	-0.0689644	0.0209442	0.000992047	TRUE
BOLA1:Q9Y3E2:OID30837:v1:Neurology_II	CKD_GWAS_signif	T2D	EUR	43082	-0.0419018	0.0203861	0.0398392	0.00180901	0.000707234	0.0105318	-0.0400928	0.0203659	0.0489964	TRUE
BOLA1:Q9Y3E2:OID30837:v1:Neurology_II	liver_lipid_pPS	T2D	EUR	43082	0.0641314	0.0204816	0.00174109	-0.00216772	0.000764498	0.0045757	0.0619637	0.0204709	0.00247064	TRUE
BOLA1:Q9Y3E2:OID30837:v1:Neurology_II	lipodystrophy_pPS	T2D	EUR	43082	0.174612	0.0208338	0	0.00131285	0.000631862	0.0377328	0.175925	0.0208553	0	TRUE
BOLA1:Q9Y3E2:OID30837:v1:Neurology_II	CKD_PGS	CKD	EUR	43082	0.221755	0.021221	0	0.00546995	0.00147718	0.000213102	0.227225	0.0212106	0	TRUE
BOLA1:Q9Y3E2:OID30837:v1:Neurology_II	CKD_GWAS_signif	CKD	EUR	43082	0.14737	0.0210789	2.72249e-12	0.00559024	0.00148971	0.000175037	0.15296	0.0210878	4.0612e-13	TRUE
BOLA1:Q9Y3E2:OID30837:v1:Neurology_II	liver_lipid_pPS	CKD	EUR	43082	0.0577219	0.0212687	0.00664896	-0.00480519	0.0014643	0.00103235	0.0529168	0.0212865	0.0129213	TRUE
BOLA1:Q9Y3E2:OID30837:v1:Neurology_II	T2D_PGS	T2D	ALL	46342	0.748007	0.0200844	0	0.00181498	0.000915637	0.0474559	0.749821	0.0200869	0	FALSE
BOLA1:Q9Y3E2:OID30837:v1:Neurology_II	CKD_PGS	T2D	ALL	46342	0.0403716	0.0181621	0.0262262	0.00353683	0.000945965	0.000184853	0.0439084	0.0181562	0.0155904	FALSE
BOLA1:Q9Y3E2:OID30837:v1:Neurology_II	T2D_PGS	CKD	ALL	46342	0.198278	0.0206405	0	0.004268	0.00166452	0.0103444	0.202546	0.0207161	0	FALSE
BOLA1:Q9Y3E2:OID30837:v1:Neurology_II	CKD_PGS	CKD	ALL	46342	0.23279	0.0201182	0	0.00761839	0.00171083	8.46672e-06	0.240408	0.0201224	0	FALSE
BOLA1:Q9Y3E2:OID30837:v1:Neurology_II	CKD_GWAS_signif	CKD	ALL	46342	0.145883	0.0201969	5.0826e-13	0.00706209	0.00171078	3.65948e-05	0.152945	0.0202221	3.93019e-14	FALSE
BOLA1:Q9Y3E2:OID30837:v1:Neurology_II	liver_lipid_pPS	CKD	ALL	46342	0.0570585	0.0203434	0.0050354	-0.00431921	0.00166251	0.00937664	0.0527393	0.0203801	0.00965959	FALSE
BOLA1:Q9Y3E2:OID30837:v1:Neurology_II	T2D_PGS	NASH	ALL	46342	0.189707	0.0384393	8.0052e-07	0.00271127	0.00113666	0.0170652	0.192419	0.0384399	5.56597e-07	FALSE
BOLA1:Q9Y3E2:OID30837:v1:Neurology_II	T2D_PGS	T2D	EUR	43257	0.776429	0.0213229	0	0.0019821	0.00100882	0.0494397	0.778411	0.0213309	0	FALSE
BOLA1:Q9Y3E2:OID30837:v1:Neurology_II	CKD_PGS	T2D	EUR	43257	0.0449936	0.0193325	0.0199466	0.00420126	0.0010545	6.77285e-05	0.0491948	0.0193232	0.0108996	FALSE
BOLA1:Q9Y3E2:OID30837:v1:Neurology_II	liver_lipid_pPS	T2D	EUR	43257	0.0674089	0.0195656	0.000570454	-0.00252759	0.00100791	0.0121498	0.0648814	0.0195639	0.000911924	FALSE
BOLA1:Q9Y3E2:OID30837:v1:Neurology_II	lipodystrophy_pPS	T2D	EUR	43257	0.141148	0.0199412	1.46017e-12	0.00209323	0.000973287	0.0315011	0.143241	0.0199791	7.52509e-13	FALSE
BOLA1:Q9Y3E2:OID30837:v1:Neurology_II	lipodystrophy_pPS	CAD	EUR	43257	0.0463687	0.0175458	0.00822423	0.00123802	0.000631263	0.0498589	0.0476068	0.017559	0.00670324	FALSE
BOLA1:Q9Y3E2:OID30837:v1:Neurology_II	T2D_PGS	CKD	EUR	43257	0.194319	0.0213318	0	0.00441959	0.00169675	0.0091945	0.198739	0.0214021	0	FALSE
BOLA1:Q9Y3E2:OID30837:v1:Neurology_II	CKD_PGS	CKD	EUR	43257	0.235081	0.0208183	0	0.00752307	0.00175095	1.73472e-05	0.242604	0.0208218	0	FALSE
BOLA1:Q9Y3E2:OID30837:v1:Neurology_II	CKD_GWAS_signif	CKD	EUR	43257	0.148473	0.0208249	1.00675e-12	0.00693285	0.00174593	7.16123e-05	0.155406	0.0208491	9.05942e-14	FALSE
BOLA1:Q9Y3E2:OID30837:v1:Neurology_II	liver_lipid_pPS	CKD	EUR	43257	0.0612179	0.021039	0.00361739	-0.00471277	0.001701	0.00559553	0.0565051	0.0210869	0.00737022	FALSE
BOLA1:Q9Y3E2:OID30837:v1:Neurology_II	T2D_PGS	NASH	EUR	43257	0.188466	0.0399187	2.34401e-06	0.00297922	0.00123223	0.0156169	0.191446	0.0399096	1.61072e-06	FALSE
BOLA2_BOLA2B:Q9H3K6:OID30267:v1:Cardiometabolic_II	CKD_PGS	T2D	ALL	46639	0.0430997	0.0181402	0.017505	0.00116158	0.000582579	0.0461679	0.0442613	0.0181368	0.0146703	FALSE
BOLA2_BOLA2B:Q9H3K6:OID30267:v1:Cardiometabolic_II	liver_lipid_pPS	T2D	ALL	46639	0.0696063	0.0184399	0.000160162	-0.0016411	0.000617783	0.00789725	0.0679652	0.0184517	0.000230131	FALSE
BOLA2_BOLA2B:Q9H3K6:OID30267:v1:Cardiometabolic_II	liver_lipid_pPS	CKD	ALL	46639	0.0510109	0.0202181	0.0116347	-0.0013087	0.000578607	0.0237085	0.0497022	0.020208	0.0139116	FALSE
BOLA2_BOLA2B:Q9H3K6:OID30267:v1:Cardiometabolic_II	CKD_PGS	T2D	EUR	43530	0.0478745	0.0192714	0.0129831	0.00153091	0.000652298	0.0189275	0.0494055	0.0192669	0.0103395	FALSE
BOLA2_BOLA2B:Q9H3K6:OID30267:v1:Cardiometabolic_II	liver_lipid_pPS	T2D	EUR	43530	0.0729441	0.0195266	0.000187248	-0.00182187	0.000675911	0.0070298	0.0711222	0.0195356	0.000271956	FALSE
BOLA2_BOLA2B:Q9H3K6:OID30267:v1:Cardiometabolic_II	liver_lipid_pPS	CKD	EUR	43530	0.0542736	0.0209342	0.00952599	-0.00137069	0.000610957	0.0248639	0.0529029	0.0209255	0.0114664	FALSE
BPIFA2:Q96DR5:OID30279:v1:Cardiometabolic_II	NASH_biomarker_GRS	T2D	ALL	45033	0.115449	0.0191801	1.75279e-09	0.00127662	0.000586162	0.0294108	0.116726	0.0191881	1.17797e-09	TRUE
BPIFA2:Q96DR5:OID30279:v1:Cardiometabolic_II	obesity_pPS	T2D	ALL	45033	0.0426414	0.0192155	0.026479	-0.00109586	0.000529961	0.0386576	0.0415455	0.0192185	0.0306381	TRUE
BPIFA2:Q96DR5:OID30279:v1:Cardiometabolic_II	NASH_biomarker_GRS	NASH	ALL	45033	0.245571	0.0399558	7.94351e-10	0.00241843	0.00120995	0.0456309	0.247989	0.0399367	5.31348e-10	TRUE
BPIFA2:Q96DR5:OID30279:v1:Cardiometabolic_II	BMI_PGS	T2D	EUR	42042	-0.070513	0.0212268	0.000894116	-0.00131413	0.00061877	0.0336893	-0.0718271	0.0212298	0.000716165	TRUE
BPIFA2:Q96DR5:OID30279:v1:Cardiometabolic_II	NASH_biomarker_GRS	T2D	EUR	42042	0.133714	0.0202363	3.90583e-11	0.00122993	0.000601466	0.0408656	0.134943	0.0202454	2.63991e-11	TRUE
BPIFA2:Q96DR5:OID30279:v1:Cardiometabolic_II	liver_lipid_pPS	T2D	EUR	42042	0.0731211	0.0207872	0.000435458	-0.00108721	0.00055167	0.0487506	0.0720339	0.0207988	0.000533452	TRUE
BPIFA2:Q96DR5:OID30279:v1:Cardiometabolic_II	CAD_PGS	CAD	EUR	42042	0.314805	0.0185456	0	0.00144751	0.00064967	0.0258764	0.316252	0.0185497	0	TRUE
BPIFA2:Q96DR5:OID30279:v1:Cardiometabolic_II	NASH_biomarker_GRS	NASH	EUR	42042	0.254448	0.0417533	1.1006e-09	0.00260194	0.00130132	0.0455582	0.25705	0.0417432	7.37209e-10	TRUE
BPIFA2:Q96DR5:OID30279:v1:Cardiometabolic_II	T2D_PGS	T2D	ALL	45247	0.736377	0.0201777	0	0.00621654	0.00130852	2.0261e-06	0.742593	0.0201848	0	FALSE
BPIFA2:Q96DR5:OID30279:v1:Cardiometabolic_II	CAD_PGS	T2D	ALL	45247	0.117075	0.0184009	1.98548e-10	0.00396548	0.00127897	0.00193178	0.121041	0.0184176	4.96434e-11	FALSE
BPIFA2:Q96DR5:OID30279:v1:Cardiometabolic_II	BMI_PGS	T2D	ALL	45247	0.165006	0.0183256	0	0.0101089	0.00152765	3.65867e-11	0.175114	0.0183258	0	FALSE
BPIFA2:Q96DR5:OID30279:v1:Cardiometabolic_II	NASH_biomarker_GRS	T2D	ALL	45247	0.0974271	0.0182265	9.02372e-08	0.00454071	0.00131984	0.00058098	0.101968	0.0182663	2.37373e-08	FALSE
BPIFA2:Q96DR5:OID30279:v1:Cardiometabolic_II	BMI_GWAS_signif	T2D	ALL	45247	0.0918232	0.018195	4.49714e-07	0.00343947	0.00125967	0.00632466	0.0952626	0.0182257	1.72436e-07	FALSE
BPIFA2:Q96DR5:OID30279:v1:Cardiometabolic_II	T2D_PGS	CAD	ALL	45247	0.137387	0.0174792	3.77476e-15	0.00492961	0.0010517	2.76863e-06	0.142317	0.0174823	4.44089e-16	FALSE
BPIFA2:Q96DR5:OID30279:v1:Cardiometabolic_II	CAD_PGS	CAD	ALL	45247	0.311245	0.0177758	0	0.00229013	0.00089011	0.010086	0.313535	0.0177886	0	FALSE
BPIFA2:Q96DR5:OID30279:v1:Cardiometabolic_II	BMI_PGS	CAD	ALL	45247	0.0685188	0.0172871	7.38329e-05	0.00648616	0.0011691	2.88998e-08	0.0750049	0.0172809	1.42261e-05	FALSE
BPIFA2:Q96DR5:OID30279:v1:Cardiometabolic_II	T2D_PGS	CKD	ALL	45247	0.198015	0.0209554	0	0.00438227	0.00109818	6.5938e-05	0.202397	0.0209436	0	FALSE
BPIFA2:Q96DR5:OID30279:v1:Cardiometabolic_II	CAD_PGS	CKD	ALL	45247	0.0586832	0.0206662	0.0045173	0.0026352	0.000930582	0.00462909	0.0613184	0.0206692	0.00301061	FALSE
BPIFA2:Q96DR5:OID30279:v1:Cardiometabolic_II	BMI_PGS	CKD	ALL	45247	0.115175	0.020378	1.58665e-08	0.00587995	0.00129765	5.8642e-06	0.121055	0.0203963	2.93617e-09	FALSE
BPIFA2:Q96DR5:OID30279:v1:Cardiometabolic_II	BMI_GWAS_signif	CKD	ALL	45247	0.054641	0.0207235	0.0083724	0.00177969	0.000892359	0.0461123	0.0564207	0.0207468	0.00653829	FALSE
BPIFA2:Q96DR5:OID30279:v1:Cardiometabolic_II	T2D_PGS	NASH	ALL	45247	0.191088	0.0389062	9.03811e-07	0.00934632	0.00217484	1.72753e-05	0.200434	0.0387187	2.25878e-07	FALSE
BPIFA2:Q96DR5:OID30279:v1:Cardiometabolic_II	CAD_PGS	NASH	ALL	45247	0.0800749	0.0382166	0.0361452	0.00439195	0.00164683	0.00765519	0.0844669	0.0381876	0.026974	FALSE
BPIFA2:Q96DR5:OID30279:v1:Cardiometabolic_II	BMI_PGS	NASH	ALL	45247	0.103587	0.0379655	0.00636352	0.0137415	0.0027659	6.75874e-07	0.117328	0.0379403	0.00198519	FALSE
BPIFA2:Q96DR5:OID30279:v1:Cardiometabolic_II	NASH_biomarker_GRS	NASH	ALL	45247	0.241448	0.0390588	6.34305e-10	0.00541397	0.00173294	0.00178314	0.246862	0.039036	2.54949e-10	FALSE
BPIFA2:Q96DR5:OID30279:v1:Cardiometabolic_II	T2D_PGS	T2D	EUR	42207	0.762694	0.0214333	0	0.00685311	0.00146026	2.69121e-06	0.769547	0.0214403	0	FALSE
BPIFA2:Q96DR5:OID30279:v1:Cardiometabolic_II	CAD_PGS	T2D	EUR	42207	0.123149	0.0195066	2.73262e-10	0.00508017	0.00140772	0.000307631	0.12823	0.0195168	5.0246e-11	FALSE
BPIFA2:Q96DR5:OID30279:v1:Cardiometabolic_II	BMI_PGS	T2D	EUR	42207	0.164724	0.0193546	0	0.0109884	0.00167972	6.07905e-11	0.175712	0.0193422	0	FALSE
BPIFA2:Q96DR5:OID30279:v1:Cardiometabolic_II	NASH_biomarker_GRS	T2D	EUR	42207	0.116323	0.019206	1.39038e-09	0.0045837	0.00141809	0.00122796	0.120907	0.0192627	3.45784e-10	FALSE
BPIFA2:Q96DR5:OID30279:v1:Cardiometabolic_II	BMI_GWAS_signif	T2D	EUR	42207	0.0944985	0.0192621	9.29881e-07	0.00299171	0.00137848	0.0299845	0.0974902	0.0193005	4.39073e-07	FALSE
BPIFA2:Q96DR5:OID30279:v1:Cardiometabolic_II	T2D_PGS	CAD	EUR	42207	0.134402	0.0180169	8.65974e-14	0.00538977	0.0011548	3.05232e-06	0.139792	0.0180209	8.65974e-15	FALSE
BPIFA2:Q96DR5:OID30279:v1:Cardiometabolic_II	CAD_PGS	CAD	EUR	42207	0.313617	0.0183754	0	0.00289542	0.000994343	0.00359249	0.316513	0.0183901	0	FALSE
BPIFA2:Q96DR5:OID30279:v1:Cardiometabolic_II	BMI_PGS	CAD	EUR	42207	0.0685892	0.0179238	0.000129867	0.00712124	0.00127655	2.42597e-08	0.0757105	0.0179169	2.38255e-05	FALSE
BPIFA2:Q96DR5:OID30279:v1:Cardiometabolic_II	T2D_PGS	CKD	EUR	42207	0.194872	0.0216895	0	0.00454017	0.00116517	9.75642e-05	0.199412	0.0216748	0	FALSE
BPIFA2:Q96DR5:OID30279:v1:Cardiometabolic_II	CAD_PGS	CKD	EUR	42207	0.0624165	0.0213267	0.00342593	0.00311305	0.00102186	0.00231553	0.0655296	0.0213301	0.00212516	FALSE
BPIFA2:Q96DR5:OID30279:v1:Cardiometabolic_II	BMI_PGS	CKD	EUR	42207	0.119923	0.021121	1.36372e-08	0.00624584	0.00139107	7.12406e-06	0.126168	0.0211428	2.41005e-09	FALSE
BPIFA2:Q96DR5:OID30279:v1:Cardiometabolic_II	T2D_PGS	NASH	EUR	42207	0.187271	0.0404348	3.63122e-06	0.0110244	0.00248057	8.8175e-06	0.198296	0.0402301	8.26328e-07	FALSE
BPIFA2:Q96DR5:OID30279:v1:Cardiometabolic_II	CAD_PGS	NASH	EUR	42207	0.0768922	0.0402338	0.0559872	0.00573103	0.00183567	0.00179603	0.0826232	0.0401751	0.0397271	FALSE
BPIFA2:Q96DR5:OID30279:v1:Cardiometabolic_II	BMI_PGS	NASH	EUR	42207	0.102599	0.0396101	0.00959177	0.0147625	0.00298224	7.41611e-07	0.117361	0.0395716	0.00301907	FALSE
BPIFA2:Q96DR5:OID30279:v1:Cardiometabolic_II	NASH_biomarker_GRS	NASH	EUR	42207	0.250543	0.0409109	9.12e-10	0.00544416	0.00186018	0.00342591	0.255987	0.0409107	3.91942e-10	FALSE
BPIFB1:Q8TDL5:OID20308:v1:Cardiometabolic	T2D_PGS	T2D	ALL	47118	0.727877	0.020898	0	0.00295352	0.000855966	0.00055953	0.730831	0.0209083	0	TRUE
BPIFB1:Q8TDL5:OID20308:v1:Cardiometabolic	BMI_PGS	T2D	ALL	47118	-0.0434455	0.0195437	0.0262159	-0.00345745	0.000936757	0.000223482	-0.046903	0.0195619	0.0164999	TRUE
BPIFB1:Q8TDL5:OID20308:v1:Cardiometabolic	NASH_biomarker_GRS	T2D	ALL	47118	0.110839	0.0187274	3.24771e-09	0.00353443	0.000942209	0.000175982	0.114374	0.0187434	1.04698e-09	TRUE
BPIFB1:Q8TDL5:OID20308:v1:Cardiometabolic	liver_lipid_pPS	T2D	ALL	47118	0.0526311	0.0190651	0.00576961	-0.00253838	0.000846077	0.00269821	0.0500927	0.0190923	0.00869778	TRUE
BPIFB1:Q8TDL5:OID20308:v1:Cardiometabolic	lipodystrophy_pPS	T2D	ALL	47118	0.171466	0.0193037	0	0.00321124	0.000898437	0.00035123	0.174678	0.0193328	0	TRUE
BPIFB1:Q8TDL5:OID20308:v1:Cardiometabolic	T2D_PGS	T2D	EUR	44018	0.756622	0.0222259	0	0.00275432	0.000882747	0.00180746	0.759377	0.0222349	0	TRUE
BPIFB1:Q8TDL5:OID20308:v1:Cardiometabolic	BMI_PGS	T2D	EUR	44018	-0.0600853	0.0207175	0.00372912	-0.0030289	0.000923489	0.00103866	-0.0631142	0.0207318	0.00233209	TRUE
BPIFB1:Q8TDL5:OID20308:v1:Cardiometabolic	NASH_biomarker_GRS	T2D	EUR	44018	0.129254	0.0197543	6.02765e-11	0.00297725	0.000910406	0.00107456	0.132231	0.0197663	2.23592e-11	TRUE
BPIFB1:Q8TDL5:OID20308:v1:Cardiometabolic	liver_lipid_pPS	T2D	EUR	44018	0.056925	0.0201861	0.00480224	-0.00204755	0.000810261	0.0115035	0.0548774	0.0202137	0.0066303	TRUE
BPIFB1:Q8TDL5:OID20308:v1:Cardiometabolic	lipodystrophy_pPS	T2D	EUR	44018	0.177515	0.0204531	0	0.00312747	0.000931219	0.000783759	0.180643	0.0204812	0	TRUE
BPIFB1:Q8TDL5:OID20308:v1:Cardiometabolic	T2D_PGS	CAD	EUR	44018	0.112606	0.0178966	3.13316e-10	-0.00144882	0.000611536	0.017829	0.111157	0.017895	5.24308e-10	TRUE
BPIFB1:Q8TDL5:OID20308:v1:Cardiometabolic	lipodystrophy_pPS	CAD	EUR	44018	0.0495568	0.0174999	0.0046283	-0.00131941	0.000576152	0.0220191	0.0482374	0.0174817	0.0057924	TRUE
BPIFB1:Q8TDL5:OID20308:v1:Cardiometabolic	T2D_PGS	T2D	ALL	47352	0.738818	0.0196939	0	0.00841614	0.00139809	1.7469e-09	0.747234	0.0197185	0	FALSE
BPIFB1:Q8TDL5:OID20308:v1:Cardiometabolic	NASH_biomarker_GRS	T2D	ALL	47352	0.0942865	0.0177827	1.14453e-07	0.00625084	0.0013747	5.4404e-06	0.100537	0.0178145	1.66549e-08	FALSE
BPIFB1:Q8TDL5:OID20308:v1:Cardiometabolic	BMI_GWAS_signif	T2D	ALL	47352	0.0862821	0.017725	1.12843e-06	0.00355243	0.00128775	0.00580428	0.0898346	0.0177537	4.19151e-07	FALSE
BPIFB1:Q8TDL5:OID20308:v1:Cardiometabolic	liver_lipid_pPS	T2D	ALL	47352	0.0601241	0.0182055	0.000958174	-0.00540476	0.001326	4.58175e-05	0.0547194	0.0182492	0.00271361	FALSE
BPIFB1:Q8TDL5:OID20308:v1:Cardiometabolic	lipodystrophy_pPS	T2D	ALL	47352	0.138785	0.0184798	5.90639e-14	0.00519858	0.00132415	8.63836e-05	0.143984	0.0185386	7.99361e-15	FALSE
BPIFB1:Q8TDL5:OID20308:v1:Cardiometabolic	T2D_PGS	CKD	ALL	47352	0.201595	0.0203839	0	0.00273831	0.00110171	0.0129367	0.204333	0.0203831	0	FALSE
BPIFB1:Q8TDL5:OID20308:v1:Cardiometabolic	liver_lipid_pPS	CKD	ALL	47352	0.0568437	0.0200763	0.00463471	-0.00139454	0.000604327	0.0210215	0.0554492	0.0200749	0.00574271	FALSE
BPIFB1:Q8TDL5:OID20308:v1:Cardiometabolic	T2D_PGS	NASH	ALL	47352	0.197294	0.0374287	1.35531e-07	0.00774268	0.00240365	0.00127646	0.205037	0.0374179	4.26173e-08	FALSE
BPIFB1:Q8TDL5:OID20308:v1:Cardiometabolic	BMI_PGS	NASH	ALL	47352	0.111511	0.0366191	0.00232553	0.00339886	0.00133683	0.0110072	0.11491	0.0365809	0.00168223	FALSE
BPIFB1:Q8TDL5:OID20308:v1:Cardiometabolic	NASH_biomarker_GRS	NASH	ALL	47352	0.254915	0.0376759	1.32403e-11	0.00442422	0.0014878	0.00294258	0.259339	0.0377615	6.5199e-12	FALSE
BPIFB1:Q8TDL5:OID20308:v1:Cardiometabolic	lipodystrophy_pPS	NASH	ALL	47352	0.0845756	0.0384325	0.0277624	0.00372881	0.00135989	0.0061069	0.0883044	0.0384872	0.0217685	FALSE
BPIFB1:Q8TDL5:OID20308:v1:Cardiometabolic	T2D_PGS	T2D	EUR	44200	0.768906	0.0209451	0	0.0087426	0.00147167	2.83988e-09	0.777648	0.020961	0	FALSE
BPIFB1:Q8TDL5:OID20308:v1:Cardiometabolic	NASH_biomarker_GRS	T2D	EUR	44200	0.112739	0.0187497	1.82258e-09	0.00598466	0.00137461	1.33856e-05	0.118724	0.0187719	2.53926e-10	FALSE
BPIFB1:Q8TDL5:OID20308:v1:Cardiometabolic	BMI_GWAS_signif	T2D	EUR	44200	0.0871274	0.0187781	3.48686e-06	0.003675	0.00130899	0.00499253	0.0908025	0.0187986	1.36349e-06	FALSE
BPIFB1:Q8TDL5:OID20308:v1:Cardiometabolic	liver_lipid_pPS	T2D	EUR	44200	0.0635345	0.0192595	0.000970782	-0.00488846	0.00134204	0.000269954	0.0586461	0.0193005	0.00237694	FALSE
BPIFB1:Q8TDL5:OID20308:v1:Cardiometabolic	lipodystrophy_pPS	T2D	EUR	44200	0.140688	0.0195764	6.64135e-13	0.00517916	0.00135644	0.000134428	0.145867	0.0196297	1.07914e-13	FALSE
BPIFB1:Q8TDL5:OID20308:v1:Cardiometabolic	T2D_PGS	CKD	EUR	44200	0.198898	0.0210783	0	0.0026176	0.00116768	0.0249801	0.201515	0.0210854	0	FALSE
BPIFB1:Q8TDL5:OID20308:v1:Cardiometabolic	liver_lipid_pPS	CKD	EUR	44200	0.0595221	0.0208007	0.00421577	-0.00125764	0.00059599	0.0348437	0.0582645	0.0207957	0.00508256	FALSE
BPIFB1:Q8TDL5:OID20308:v1:Cardiometabolic	T2D_PGS	NASH	EUR	44200	0.196169	0.0389236	4.65902e-07	0.00754276	0.00255842	0.00319619	0.203712	0.038889	1.62072e-07	FALSE
BPIFB1:Q8TDL5:OID20308:v1:Cardiometabolic	BMI_PGS	NASH	EUR	44200	0.112264	0.03818	0.00327815	0.00323976	0.00136722	0.0178077	0.115503	0.0381329	0.00245392	FALSE
BPIFB1:Q8TDL5:OID20308:v1:Cardiometabolic	NASH_biomarker_GRS	NASH	EUR	44200	0.262117	0.0393508	2.71929e-11	0.00404515	0.00149643	0.00686747	0.266162	0.0394618	1.53237e-11	FALSE
BPIFB2:Q8N4F0:OID30311:v1:Cardiometabolic_II	T2D_PGS	T2D	ALL	47540	0.712366	0.0208098	0	0.0147072	0.00192368	2.08722e-14	0.727073	0.020825	0	TRUE
BPIFB2:Q8N4F0:OID30311:v1:Cardiometabolic_II	BMI_PGS	T2D	ALL	47540	-0.0408788	0.019496	0.0360132	-0.00506749	0.00180764	0.00505711	-0.0459463	0.0195735	0.0189064	TRUE
BPIFB2:Q8N4F0:OID30311:v1:Cardiometabolic_II	NASH_biomarker_GRS	T2D	ALL	47540	0.0994909	0.018649	9.55875e-08	0.010712	0.00182894	4.71515e-09	0.110203	0.0187189	3.92682e-09	TRUE
BPIFB2:Q8N4F0:OID30311:v1:Cardiometabolic_II	T2D_GWAS_signif	T2D	ALL	47540	0.384915	0.0188701	0	0.0103044	0.00176855	5.66121e-09	0.39522	0.0189154	0	TRUE
BPIFB2:Q8N4F0:OID30311:v1:Cardiometabolic_II	lipodystrophy_pPS	T2D	ALL	47540	0.164323	0.019228	0	0.0113194	0.00181404	4.3793e-10	0.175642	0.0192711	0	TRUE
BPIFB2:Q8N4F0:OID30311:v1:Cardiometabolic_II	T2D_PGS	CAD	ALL	47540	0.105373	0.0173141	1.15776e-09	0.00439976	0.00114537	0.000122355	0.109773	0.0172745	2.08935e-10	TRUE
BPIFB2:Q8N4F0:OID30311:v1:Cardiometabolic_II	T2D_GWAS_signif	CAD	ALL	47540	0.0586146	0.0172773	0.000692395	0.00308944	0.000830028	0.000197579	0.0617041	0.0172719	0.000353573	TRUE
BPIFB2:Q8N4F0:OID30311:v1:Cardiometabolic_II	CAD_GWAS_signif	CAD	ALL	47540	0.20933	0.01711	0	-0.00109154	0.000532653	0.0404367	0.208239	0.0171106	0	TRUE
BPIFB2:Q8N4F0:OID30311:v1:Cardiometabolic_II	lipodystrophy_pPS	CAD	ALL	47540	0.0456686	0.0169133	0.00693059	0.00331283	0.000870485	0.000141388	0.0489815	0.0168946	0.00374074	TRUE
BPIFB2:Q8N4F0:OID30311:v1:Cardiometabolic_II	T2D_PGS	CKD	ALL	47540	0.148776	0.0205002	3.94795e-13	0.00764479	0.0015329	6.12813e-07	0.156421	0.020478	2.19824e-14	TRUE
BPIFB2:Q8N4F0:OID30311:v1:Cardiometabolic_II	CKD_PGS	CKD	ALL	47540	0.233972	0.0202279	0	0.0030078	0.000996982	0.00255369	0.236979	0.0202529	0	TRUE
BPIFB2:Q8N4F0:OID30311:v1:Cardiometabolic_II	T2D_GWAS_signif	CKD	ALL	47540	0.0495072	0.0201643	0.014081	0.00544375	0.00123343	1.01702e-05	0.0549509	0.0201626	0.00642255	TRUE
BPIFB2:Q8N4F0:OID30311:v1:Cardiometabolic_II	T2D_PGS	NASH	ALL	47540	0.114572	0.0387928	0.00314249	0.0188114	0.00321755	5.02038e-09	0.133384	0.0385734	0.000544352	TRUE
BPIFB2:Q8N4F0:OID30311:v1:Cardiometabolic_II	BMI_PGS	NASH	ALL	47540	-0.0798053	0.0394457	0.0430561	-0.0045769	0.00228902	0.0455543	-0.0843822	0.0394584	0.0324756	TRUE
BPIFB2:Q8N4F0:OID30311:v1:Cardiometabolic_II	NASH_biomarker_GRS	NASH	ALL	47540	0.25133	0.0385556	7.09448e-11	0.0112293	0.00248725	6.33947e-06	0.262559	0.0386397	1.0826e-11	TRUE
BPIFB2:Q8N4F0:OID30311:v1:Cardiometabolic_II	T2D_GWAS_signif	NASH	ALL	47540	0.0765913	0.0374809	0.0410053	0.0131042	0.0027413	1.75041e-06	0.0896955	0.0373683	0.0163812	TRUE
BPIFB2:Q8N4F0:OID30311:v1:Cardiometabolic_II	lipodystrophy_pPS	NASH	ALL	47540	0.102226	0.0388327	0.00847648	0.0120911	0.00261235	3.68423e-06	0.114317	0.0388036	0.00321862	TRUE
BPIFB2:Q8N4F0:OID30311:v1:Cardiometabolic_II	T2D_PGS	T2D	EUR	44401	0.737704	0.0221022	0	0.0157469	0.00209217	5.21805e-14	0.753451	0.0221122	0	TRUE
BPIFB2:Q8N4F0:OID30311:v1:Cardiometabolic_II	BMI_PGS	T2D	EUR	44401	-0.0579023	0.0206635	0.00507622	-0.00648944	0.00197042	0.000989721	-0.0643917	0.0207426	0.00190721	TRUE
BPIFB2:Q8N4F0:OID30311:v1:Cardiometabolic_II	NASH_biomarker_GRS	T2D	EUR	44401	0.115445	0.0196744	4.41732e-09	0.0110682	0.00197715	2.16733e-08	0.126513	0.0197617	1.53411e-10	TRUE
BPIFB2:Q8N4F0:OID30311:v1:Cardiometabolic_II	T2D_GWAS_signif	T2D	EUR	44401	0.399376	0.0199836	0	0.0100628	0.00188074	8.77236e-08	0.409439	0.0200326	0	TRUE
BPIFB2:Q8N4F0:OID30311:v1:Cardiometabolic_II	lipodystrophy_pPS	T2D	EUR	44401	0.166809	0.0203811	2.22045e-16	0.0127887	0.00198232	1.10846e-10	0.179597	0.0204156	0	TRUE
BPIFB2:Q8N4F0:OID30311:v1:Cardiometabolic_II	T2D_PGS	CAD	EUR	44401	0.101592	0.0178319	1.21795e-08	0.00429975	0.0011888	0.000298159	0.105892	0.0177869	2.62715e-09	TRUE
BPIFB2:Q8N4F0:OID30311:v1:Cardiometabolic_II	T2D_GWAS_signif	CAD	EUR	44401	0.0530735	0.017874	0.00298466	0.00289163	0.000827471	0.000474894	0.0559652	0.017868	0.00173535	TRUE
BPIFB2:Q8N4F0:OID30311:v1:Cardiometabolic_II	CAD_GWAS_signif	CAD	EUR	44401	0.213799	0.017646	0	-0.00127708	0.000566046	0.0240623	0.212522	0.0176472	0	TRUE
BPIFB2:Q8N4F0:OID30311:v1:Cardiometabolic_II	lipodystrophy_pPS	CAD	EUR	44401	0.0437555	0.0174259	0.0120409	0.00336043	0.000925156	0.000280918	0.0471159	0.0174057	0.006791	TRUE
BPIFB2:Q8N4F0:OID30311:v1:Cardiometabolic_II	T2D_PGS	CKD	EUR	44401	0.142995	0.021218	1.59099e-11	0.00721846	0.00154827	3.12749e-06	0.150214	0.0211935	1.36358e-12	TRUE
BPIFB2:Q8N4F0:OID30311:v1:Cardiometabolic_II	CKD_PGS	CKD	EUR	44401	0.235331	0.0209223	0	0.00311302	0.00102366	0.00235726	0.238444	0.0209441	0	TRUE
BPIFB2:Q8N4F0:OID30311:v1:Cardiometabolic_II	T2D_GWAS_signif	CKD	EUR	44401	0.0402604	0.0208957	0.0540137	0.0049433	0.00121838	4.96501e-05	0.0452037	0.0208885	0.0304606	TRUE
BPIFB2:Q8N4F0:OID30311:v1:Cardiometabolic_II	T2D_PGS	NASH	EUR	44401	0.103873	0.0403446	0.0100341	0.0191742	0.00341088	1.89312e-08	0.123048	0.0401345	0.00217033	TRUE
BPIFB2:Q8N4F0:OID30311:v1:Cardiometabolic_II	BMI_PGS	NASH	EUR	44401	-0.0920681	0.0413882	0.0261148	-0.00591465	0.00246086	0.0162392	-0.0979827	0.0414055	0.0179611	TRUE
BPIFB2:Q8N4F0:OID30311:v1:Cardiometabolic_II	NASH_biomarker_GRS	NASH	EUR	44401	0.259945	0.0402664	1.07772e-10	0.0114312	0.00264186	1.51201e-05	0.271376	0.0404041	1.8608e-11	TRUE
BPIFB2:Q8N4F0:OID30311:v1:Cardiometabolic_II	T2D_GWAS_signif	NASH	EUR	44401	0.0717765	0.0389453	0.0653276	0.0130965	0.00289963	6.28345e-06	0.0848731	0.0388292	0.02883	TRUE
BPIFB2:Q8N4F0:OID30311:v1:Cardiometabolic_II	lipodystrophy_pPS	NASH	EUR	44401	0.0961148	0.0402816	0.0170293	0.0124223	0.00280787	9.68454e-06	0.108537	0.0402649	0.00702671	TRUE
BPIFB2:Q8N4F0:OID30311:v1:Cardiometabolic_II	T2D_PGS	T2D	ALL	47774	0.701082	0.0196291	0	0.0449298	0.00315782	0	0.746012	0.0196879	0	FALSE
BPIFB2:Q8N4F0:OID30311:v1:Cardiometabolic_II	CAD_PGS	T2D	ALL	47774	0.110705	0.0177683	4.65018e-10	0.00751923	0.0028923	0.00932945	0.118224	0.0179219	4.20668e-11	FALSE
BPIFB2:Q8N4F0:OID30311:v1:Cardiometabolic_II	CKD_PGS	T2D	ALL	47774	0.0328463	0.0176245	0.0623675	0.0135813	0.00292501	3.43107e-06	0.0464276	0.0178146	0.00915637	FALSE
BPIFB2:Q8N4F0:OID30311:v1:Cardiometabolic_II	BMI_PGS	T2D	ALL	47774	0.147978	0.0177695	0	0.039472	0.00318839	0	0.18745	0.0179459	0	FALSE
BPIFB2:Q8N4F0:OID30311:v1:Cardiometabolic_II	NASH_biomarker_GRS	T2D	ALL	47774	0.079939	0.017622	5.72435e-06	0.017866	0.00289062	6.38278e-10	0.0978049	0.017843	4.21962e-08	FALSE
BPIFB2:Q8N4F0:OID30311:v1:Cardiometabolic_II	BMI_GWAS_signif	T2D	ALL	47774	0.0772836	0.0174827	9.84404e-06	0.016339	0.00292802	2.40194e-08	0.0936226	0.0176805	1.18852e-07	FALSE
BPIFB2:Q8N4F0:OID30311:v1:Cardiometabolic_II	T2D_GWAS_signif	T2D	ALL	47774	0.333074	0.0176255	0	0.0193544	0.00287679	1.72264e-11	0.352429	0.0178019	0	FALSE
BPIFB2:Q8N4F0:OID30311:v1:Cardiometabolic_II	obesity_pPS	T2D	ALL	47774	0.0761608	0.0176219	1.54657e-05	0.00950014	0.00288448	0.000989348	0.0856609	0.0177957	1.48262e-06	FALSE
BPIFB2:Q8N4F0:OID30311:v1:Cardiometabolic_II	lipodystrophy_pPS	T2D	ALL	47774	0.12555	0.0182447	5.92548e-12	0.018956	0.00290881	7.18443e-11	0.144506	0.0184335	4.44089e-15	FALSE
BPIFB2:Q8N4F0:OID30311:v1:Cardiometabolic_II	T2D_PGS	CAD	ALL	47774	0.124457	0.0171747	4.27658e-13	0.0158904	0.00191671	2.22045e-16	0.140348	0.017089	2.22045e-16	FALSE
BPIFB2:Q8N4F0:OID30311:v1:Cardiometabolic_II	CAD_PGS	CAD	ALL	47774	0.321314	0.0173395	0	0.00285714	0.00100928	0.00464206	0.324171	0.0173381	0	FALSE
BPIFB2:Q8N4F0:OID30311:v1:Cardiometabolic_II	CKD_PGS	CAD	ALL	47774	0.0341759	0.016689	0.040579	0.00545575	0.00112786	1.31631e-06	0.0396317	0.0166926	0.0175868	FALSE
BPIFB2:Q8N4F0:OID30311:v1:Cardiometabolic_II	BMI_PGS	CAD	ALL	47774	0.0633561	0.0169674	0.000188474	0.0135016	0.00169282	1.55431e-15	0.0768577	0.0169425	5.72269e-06	FALSE
BPIFB2:Q8N4F0:OID30311:v1:Cardiometabolic_II	T2D_GWAS_signif	CAD	ALL	47774	0.0518415	0.0170559	0.00236959	0.00677772	0.00117514	8.04098e-09	0.0586193	0.0170593	0.000589916	FALSE
BPIFB2:Q8N4F0:OID30311:v1:Cardiometabolic_II	lipodystrophy_pPS	CAD	ALL	47774	0.0391193	0.0167986	0.0198738	0.00675263	0.00117046	7.96401e-09	0.0458719	0.0168028	0.00633317	FALSE
BPIFB2:Q8N4F0:OID30311:v1:Cardiometabolic_II	T2D_PGS	CKD	ALL	47774	0.174662	0.0203228	0	0.024988	0.00256689	0	0.19965	0.0203023	0	FALSE
BPIFB2:Q8N4F0:OID30311:v1:Cardiometabolic_II	CAD_PGS	CKD	ALL	47774	0.0629685	0.0199923	0.00163476	0.00428902	0.00176339	0.015005	0.0672575	0.0200244	0.000782865	FALSE
BPIFB2:Q8N4F0:OID30311:v1:Cardiometabolic_II	CKD_PGS	CKD	ALL	47774	0.241119	0.0198427	0	0.00883476	0.00184411	1.66114e-06	0.249954	0.0199292	0	FALSE
BPIFB2:Q8N4F0:OID30311:v1:Cardiometabolic_II	BMI_PGS	CKD	ALL	47774	0.0967619	0.0199558	1.2421e-06	0.0190119	0.00227832	0	0.115774	0.0199411	6.407e-09	FALSE
BPIFB2:Q8N4F0:OID30311:v1:Cardiometabolic_II	BMI_GWAS_signif	CKD	ALL	47774	0.0515819	0.0199848	0.00984992	0.0089962	0.00184239	1.04534e-06	0.0605781	0.0200249	0.00248512	FALSE
BPIFB2:Q8N4F0:OID30311:v1:Cardiometabolic_II	CKD_GWAS_signif	CKD	ALL	47774	0.15663	0.0200284	5.32907e-15	0.00357619	0.00175854	0.0419908	0.160206	0.0200728	1.55431e-15	FALSE
BPIFB2:Q8N4F0:OID30311:v1:Cardiometabolic_II	T2D_GWAS_signif	CKD	ALL	47774	0.044164	0.0198067	0.0257641	0.0110278	0.00191212	8.05421e-09	0.0551918	0.0198655	0.0054649	FALSE
BPIFB2:Q8N4F0:OID30311:v1:Cardiometabolic_II	T2D_PGS	NASH	ALL	47774	0.151947	0.0383187	7.32904e-05	0.0534717	0.00492587	0	0.205418	0.037713	5.12576e-08	FALSE
BPIFB2:Q8N4F0:OID30311:v1:Cardiometabolic_II	CAD_PGS	NASH	ALL	47774	0.073608	0.0370055	0.0466892	0.0111763	0.00321425	0.000506844	0.0847843	0.0369952	0.0219191	FALSE
BPIFB2:Q8N4F0:OID30311:v1:Cardiometabolic_II	BMI_PGS	NASH	ALL	47774	0.0660158	0.0371086	0.0752413	0.0443278	0.0045419	0	0.110344	0.037098	0.0029358	FALSE
BPIFB2:Q8N4F0:OID30311:v1:Cardiometabolic_II	NASH_biomarker_GRS	NASH	ALL	47774	0.245374	0.0376296	6.99547e-11	0.0182573	0.0032283	1.55484e-08	0.263631	0.037743	2.85061e-12	FALSE
BPIFB2:Q8N4F0:OID30311:v1:Cardiometabolic_II	T2D_GWAS_signif	NASH	ALL	47774	0.0604409	0.0367447	0.0999932	0.0219237	0.00335461	6.34424e-11	0.0823646	0.0366636	0.0246721	FALSE
BPIFB2:Q8N4F0:OID30311:v1:Cardiometabolic_II	lipodystrophy_pPS	NASH	ALL	47774	0.0812648	0.0384481	0.0345472	0.0199626	0.00331531	1.72988e-09	0.101227	0.0384514	0.0084732	FALSE
BPIFB2:Q8N4F0:OID30311:v1:Cardiometabolic_II	T2D_PGS	T2D	EUR	44582	0.725936	0.0208399	0	0.0482314	0.00340843	0	0.774168	0.0208831	0	FALSE
BPIFB2:Q8N4F0:OID30311:v1:Cardiometabolic_II	CAD_PGS	T2D	EUR	44582	0.115498	0.0187769	7.6972e-10	0.007711	0.00310872	0.0131218	0.123209	0.0189704	8.31506e-11	FALSE
BPIFB2:Q8N4F0:OID30311:v1:Cardiometabolic_II	CKD_PGS	T2D	EUR	44582	0.0376754	0.0187455	0.0444482	0.0147427	0.00315577	2.98766e-06	0.0524181	0.0189522	0.00567819	FALSE
BPIFB2:Q8N4F0:OID30311:v1:Cardiometabolic_II	BMI_PGS	T2D	EUR	44582	0.14478	0.0187004	9.76996e-15	0.0408608	0.00342966	0	0.185641	0.0188987	0	FALSE
BPIFB2:Q8N4F0:OID30311:v1:Cardiometabolic_II	NASH_biomarker_GRS	T2D	EUR	44582	0.095879	0.0185954	2.52204e-07	0.018704	0.00311637	1.95067e-09	0.114583	0.0188368	1.18005e-09	FALSE
BPIFB2:Q8N4F0:OID30311:v1:Cardiometabolic_II	BMI_GWAS_signif	T2D	EUR	44582	0.0769634	0.0184758	3.10496e-05	0.0174042	0.00316318	3.75265e-08	0.0943676	0.0186836	4.399e-07	FALSE
BPIFB2:Q8N4F0:OID30311:v1:Cardiometabolic_II	T2D_GWAS_signif	T2D	EUR	44582	0.343063	0.018614	0	0.0185922	0.00307527	1.48751e-09	0.361655	0.0188067	0	FALSE
BPIFB2:Q8N4F0:OID30311:v1:Cardiometabolic_II	obesity_pPS	T2D	EUR	44582	0.0764315	0.0186058	3.9919e-05	0.0111931	0.00312467	0.000340757	0.0876246	0.0188387	3.29824e-06	FALSE
BPIFB2:Q8N4F0:OID30311:v1:Cardiometabolic_II	lipodystrophy_pPS	T2D	EUR	44582	0.122957	0.0193323	2.01521e-10	0.0216449	0.00311733	3.82805e-12	0.144602	0.0195254	1.3034e-13	FALSE
BPIFB2:Q8N4F0:OID30311:v1:Cardiometabolic_II	T2D_PGS	CAD	EUR	44582	0.120328	0.0177008	1.06146e-11	0.0158586	0.002001	2.22045e-15	0.136187	0.0176024	1.02141e-14	FALSE
BPIFB2:Q8N4F0:OID30311:v1:Cardiometabolic_II	CAD_PGS	CAD	EUR	44582	0.323509	0.0179207	0	0.00254017	0.00102027	0.0127852	0.326049	0.0179233	0	FALSE
BPIFB2:Q8N4F0:OID30311:v1:Cardiometabolic_II	CKD_PGS	CAD	EUR	44582	0.0327427	0.0172701	0.0579705	0.00532372	0.00114851	3.56393e-06	0.0380664	0.0172683	0.0274955	FALSE
BPIFB2:Q8N4F0:OID30311:v1:Cardiometabolic_II	BMI_PGS	CAD	EUR	44582	0.0644441	0.0175751	0.000245619	0.0130266	0.00171503	3.06422e-14	0.0774707	0.017551	1.01466e-05	FALSE
BPIFB2:Q8N4F0:OID30311:v1:Cardiometabolic_II	T2D_GWAS_signif	CAD	EUR	44582	0.0460658	0.0176583	0.00908762	0.00640923	0.00118573	6.47019e-08	0.0524751	0.0176597	0.00296391	FALSE
BPIFB2:Q8N4F0:OID30311:v1:Cardiometabolic_II	CAD_GWAS_signif	CAD	EUR	44582	0.21423	0.017488	0	-0.00230023	0.00106091	0.0301459	0.21193	0.0175065	0	FALSE
BPIFB2:Q8N4F0:OID30311:v1:Cardiometabolic_II	lipodystrophy_pPS	CAD	EUR	44582	0.036485	0.0173248	0.0352095	0.0069435	0.00121462	1.08678e-08	0.0434285	0.0173277	0.0121999	FALSE
BPIFB2:Q8N4F0:OID30311:v1:Cardiometabolic_II	T2D_PGS	CKD	EUR	44582	0.171183	0.0210326	4.44089e-16	0.0253891	0.00267785	0	0.196572	0.0210098	0	FALSE
BPIFB2:Q8N4F0:OID30311:v1:Cardiometabolic_II	CAD_PGS	CKD	EUR	44582	0.0653853	0.0205966	0.00150058	0.00424614	0.00184371	0.0212764	0.0696315	0.0206366	0.000740391	FALSE
BPIFB2:Q8N4F0:OID30311:v1:Cardiometabolic_II	CKD_PGS	CKD	EUR	44582	0.243255	0.0205189	0	0.00935	0.0019467	1.56315e-06	0.252605	0.0206094	0	FALSE
BPIFB2:Q8N4F0:OID30311:v1:Cardiometabolic_II	BMI_PGS	CKD	EUR	44582	0.101709	0.0206969	8.91447e-07	0.0187395	0.00234618	1.33227e-15	0.120448	0.020693	5.85903e-09	FALSE
BPIFB2:Q8N4F0:OID30311:v1:Cardiometabolic_II	BMI_GWAS_signif	CKD	EUR	44582	0.0464366	0.0206262	0.0243642	0.00896187	0.00193181	3.49938e-06	0.0553985	0.020679	0.00738474	FALSE
BPIFB2:Q8N4F0:OID30311:v1:Cardiometabolic_II	CKD_GWAS_signif	CKD	EUR	44582	0.158049	0.0206621	2.02061e-14	0.00410719	0.00185068	0.0264668	0.162157	0.0207031	4.88498e-15	FALSE
BPIFB2:Q8N4F0:OID30311:v1:Cardiometabolic_II	T2D_GWAS_signif	CKD	EUR	44582	0.0349017	0.0205029	0.0887029	0.0106026	0.00198187	8.80518e-08	0.0455043	0.020563	0.026903	FALSE
BPIFB2:Q8N4F0:OID30311:v1:Cardiometabolic_II	T2D_PGS	NASH	EUR	44582	0.144073	0.0397427	0.000288808	0.055567	0.00528096	0	0.19964	0.0391049	3.30376e-07	FALSE
BPIFB2:Q8N4F0:OID30311:v1:Cardiometabolic_II	CAD_PGS	NASH	EUR	44582	0.0721432	0.0386591	0.0620218	0.0120403	0.0034344	0.000455236	0.0841836	0.0386702	0.0294835	FALSE
BPIFB2:Q8N4F0:OID30311:v1:Cardiometabolic_II	BMI_PGS	NASH	EUR	44582	0.0629703	0.0387284	0.103961	0.0445413	0.00476423	0	0.107512	0.0387173	0.00548906	FALSE
BPIFB2:Q8N4F0:OID30311:v1:Cardiometabolic_II	NASH_biomarker_GRS	NASH	EUR	44582	0.253697	0.0393368	1.12329e-10	0.0190405	0.00348457	4.64876e-08	0.272737	0.0395128	5.10947e-12	FALSE
BPIFB2:Q8N4F0:OID30311:v1:Cardiometabolic_II	obesity_pPS	NASH	EUR	44582	0.0664374	0.0391833	0.0899706	0.0155339	0.00347875	7.99259e-06	0.0819713	0.0392458	0.0367381	FALSE
BPIFB2:Q8N4F0:OID30311:v1:Cardiometabolic_II	lipodystrophy_pPS	NASH	EUR	44582	0.0725562	0.0398706	0.0687904	0.0210679	0.00354786	2.88183e-09	0.0936241	0.0398882	0.0189169	FALSE
BRAP:Q7Z569:OID31506:v1:Oncology_II	BMI_PGS	T2D	ALL	47052	-0.0433962	0.0195389	0.0263495	-0.00194336	0.000687311	0.00469157	-0.0453396	0.0195432	0.0203429	TRUE
BRAP:Q7Z569:OID31506:v1:Oncology_II	liver_lipid_pPS	T2D	ALL	47052	0.0624661	0.0191484	0.00110546	-0.00291325	0.000838962	0.000515743	0.0595529	0.0191454	0.00186729	TRUE
BRAP:Q7Z569:OID31506:v1:Oncology_II	BMI_PGS	T2D	EUR	43938	-0.0627933	0.020702	0.00241973	-0.00170789	0.000682353	0.0123167	-0.0645012	0.0207078	0.00184058	TRUE
BRAP:Q7Z569:OID31506:v1:Oncology_II	liver_lipid_pPS	T2D	EUR	43938	0.0682307	0.0202708	0.000762773	-0.00328702	0.000955932	0.000584825	0.0649437	0.0202684	0.00135448	TRUE
BRAP:Q7Z569:OID31506:v1:Oncology_II	liver_lipid_pPS	T2D	ALL	47282	0.0656668	0.0182581	0.00032241	-0.00290271	0.00077895	0.000194207	0.0627641	0.0182653	0.000589848	FALSE
BRAP:Q7Z569:OID31506:v1:Oncology_II	liver_lipid_pPS	T2D	EUR	44115	0.0707841	0.0193048	0.000245745	-0.00335275	0.000851387	8.21678e-05	0.0674313	0.0193123	0.000480107	FALSE
BRDT:Q58F21:OID30179:v1:Cardiometabolic_II	liver_lipid_pPS	T2D	ALL	46069	0.0651604	0.0193403	0.000753987	-0.00153578	0.000609776	0.0117824	0.0636246	0.0193476	0.00100723	TRUE
BRDT:Q58F21:OID30179:v1:Cardiometabolic_II	liver_lipid_pPS	T2D	EUR	43014	0.0697242	0.0204932	0.000668193	-0.00167709	0.000675481	0.0130352	0.0680471	0.0205009	0.000902693	TRUE
BRDT:Q58F21:OID30179:v1:Cardiometabolic_II	liver_lipid_pPS	T2D	ALL	46293	0.0660835	0.0184143	0.000332322	-0.00105626	0.000486929	0.0300647	0.0650273	0.0184202	0.000415235	FALSE
BRDT:Q58F21:OID30179:v1:Cardiometabolic_II	beta_cell_pPS	T2D	ALL	46293	0.210841	0.0181274	0	0.00100295	0.00045933	0.0289991	0.211844	0.0181301	0	FALSE
BRDT:Q58F21:OID30179:v1:Cardiometabolic_II	liver_lipid_pPS	T2D	EUR	43187	0.0697765	0.0194917	0.00034385	-0.00126315	0.000531813	0.0175401	0.0685134	0.0194964	0.00044114	FALSE
BRK1:Q8WUW1:OID20883:v1:Neurology	T2D_PGS	CAD	ALL	46139	0.106604	0.0174895	1.09246e-09	-0.00106882	0.000472568	0.0237142	0.105535	0.0174892	1.59673e-09	TRUE
BRK1:Q8WUW1:OID20883:v1:Neurology	T2D_PGS	CKD	ALL	46139	0.157942	0.0207502	2.70894e-14	-0.00310486	0.00133403	0.019943	0.154837	0.0207975	9.70335e-14	TRUE
BRK1:Q8WUW1:OID20883:v1:Neurology	CKD_PGS	CKD	ALL	46139	0.238299	0.0206072	0	0.00449788	0.00130807	0.000584807	0.242797	0.0206434	0	TRUE
BRK1:Q8WUW1:OID20883:v1:Neurology	T2D_PGS	CAD	EUR	43096	0.104557	0.0180127	6.45245e-09	-0.00132395	0.000549609	0.0160007	0.103233	0.0180123	9.97007e-09	TRUE
BRK1:Q8WUW1:OID20883:v1:Neurology	CAD_GWAS_signif	CAD	EUR	43096	0.215563	0.0179514	0	0.000959898	0.000478899	0.0450289	0.216523	0.0179475	0	TRUE
BRK1:Q8WUW1:OID20883:v1:Neurology	T2D_PGS	CKD	EUR	43096	0.153397	0.0214601	8.80407e-13	-0.00342073	0.00141481	0.0156144	0.149976	0.021511	3.12306e-12	TRUE
BRK1:Q8WUW1:OID20883:v1:Neurology	CKD_PGS	CKD	EUR	43096	0.239849	0.0213182	0	0.00447009	0.00137456	0.00114589	0.244319	0.0213611	0	TRUE
BRK1:Q8WUW1:OID20883:v1:Neurology	CKD_PGS	CAD	ALL	46363	0.0372482	0.0169853	0.0283102	0.00197881	0.000629346	0.00166521	0.039227	0.0169813	0.0208878	FALSE
BRK1:Q8WUW1:OID20883:v1:Neurology	T2D_GWAS_signif	CAD	ALL	46363	0.0583523	0.017283	0.000734701	-0.00110993	0.000536557	0.0385822	0.0572424	0.0172904	0.000930834	FALSE
BRK1:Q8WUW1:OID20883:v1:Neurology	CAD_GWAS_signif	CAD	ALL	46363	0.211266	0.0172169	0	0.00117136	0.000519628	0.0241818	0.212437	0.0172157	0	FALSE
BRK1:Q8WUW1:OID20883:v1:Neurology	CKD_PGS	CKD	ALL	46363	0.250245	0.0202558	0	0.00608381	0.00148904	4.39371e-05	0.256329	0.0202975	0	FALSE
BRK1:Q8WUW1:OID20883:v1:Neurology	CKD_GWAS_signif	CKD	ALL	46363	0.161894	0.020421	2.22045e-15	0.00375972	0.00146277	0.0101616	0.165654	0.0204574	6.66134e-16	FALSE
BRK1:Q8WUW1:OID20883:v1:Neurology	T2D_GWAS_signif	CKD	ALL	46363	0.0583132	0.0199998	0.00354911	-0.00315551	0.00149802	0.035165	0.0551577	0.0200833	0.00602443	FALSE
BRK1:Q8WUW1:OID20883:v1:Neurology	CKD_PGS	CAD	EUR	43269	0.0339552	0.0175866	0.0535152	0.00243315	0.00072353	0.000771331	0.0363884	0.017585	0.0385193	FALSE
BRK1:Q8WUW1:OID20883:v1:Neurology	T2D_GWAS_signif	CAD	EUR	43269	0.0527324	0.0178847	0.00319357	-0.00137994	0.00062854	0.0281296	0.0513524	0.0178928	0.00410464	FALSE
BRK1:Q8WUW1:OID20883:v1:Neurology	CAD_GWAS_signif	CAD	EUR	43269	0.21469	0.0177924	0	0.00139887	0.000601801	0.0200998	0.216089	0.0177907	0	FALSE
BRK1:Q8WUW1:OID20883:v1:Neurology	CKD_PGS	CKD	EUR	43269	0.252776	0.02095	0	0.0063424	0.00158677	6.41349e-05	0.259119	0.0209956	0	FALSE
BRK1:Q8WUW1:OID20883:v1:Neurology	CKD_GWAS_signif	CKD	EUR	43269	0.165277	0.0210848	4.66294e-15	0.00410381	0.00156062	0.00854853	0.16938	0.0211247	1.11022e-15	FALSE
BRK1:Q8WUW1:OID20883:v1:Neurology	T2D_GWAS_signif	CKD	EUR	43269	0.0483613	0.0206805	0.0193616	-0.00323404	0.00159909	0.0431325	0.0451272	0.0207699	0.0298015	FALSE
BSG:P35613:OID20626:v1:Inflammation	T2D_PGS	CAD	ALL	47666	0.111284	0.0172518	1.11421e-10	-0.00138783	0.000595831	0.0198462	0.109897	0.0172585	1.91904e-10	TRUE
BSG:P35613:OID20626:v1:Inflammation	CAD_GWAS_signif	CAD	ALL	47666	0.214024	0.0170987	0	-0.0013533	0.000601256	0.0243986	0.212671	0.0171227	0	TRUE
BSG:P35613:OID20626:v1:Inflammation	beta_cell_pPS	CAD	ALL	47666	0.0526201	0.0169764	0.00193777	-0.00155475	0.000608645	0.0106359	0.0510653	0.016977	0.00263056	TRUE
BSG:P35613:OID20626:v1:Inflammation	lipodystrophy_pPS	CAD	ALL	47666	0.0518678	0.0168546	0.00208837	-0.00194895	0.000648057	0.00263523	0.0499189	0.0168534	0.00305705	TRUE
BSG:P35613:OID20626:v1:Inflammation	CKD_PGS	CKD	ALL	47666	0.175185	0.019828	0	0.0621926	0.00503905	0	0.237377	0.0202948	0	TRUE
BSG:P35613:OID20626:v1:Inflammation	CKD_GWAS_signif	CKD	ALL	47666	0.120262	0.0197225	1.07587e-09	0.0422603	0.00494647	0	0.162523	0.0202915	1.11022e-15	TRUE
BSG:P35613:OID20626:v1:Inflammation	liver_lipid_pPS	CKD	ALL	47666	0.0234268	0.0196608	0.233438	0.0261772	0.00491806	1.02256e-07	0.049604	0.0202829	0.0144608	TRUE
BSG:P35613:OID20626:v1:Inflammation	BMI_PGS	NASH	ALL	47666	-0.0781602	0.0387999	0.0439631	-0.00400432	0.00165478	0.0155268	-0.0821645	0.0387329	0.0338957	TRUE
BSG:P35613:OID20626:v1:Inflammation	lipodystrophy_pPS	NASH	ALL	47666	0.100486	0.0389163	0.00981975	-0.00538323	0.00172179	0.00176886	0.095103	0.0388823	0.0144484	TRUE
BSG:P35613:OID20626:v1:Inflammation	T2D_PGS	T2D	EUR	44533	0.756652	0.0220623	0	-0.00125064	0.000576497	0.0300541	0.755402	0.0220669	0	TRUE
BSG:P35613:OID20626:v1:Inflammation	CKD_GWAS_signif	T2D	EUR	44533	-0.0448066	0.0199672	0.0248315	0.00281817	0.00123297	0.0222737	-0.0419885	0.0199485	0.0353051	TRUE
BSG:P35613:OID20626:v1:Inflammation	liver_lipid_pPS	T2D	EUR	44533	0.0571051	0.0201296	0.00455579	0.00204653	0.00100788	0.042303	0.0591516	0.0200899	0.00323636	TRUE
BSG:P35613:OID20626:v1:Inflammation	beta_cell_pPS	T2D	EUR	44533	0.247653	0.0199335	0	-0.00113269	0.00056522	0.0450723	0.24652	0.0199362	0	TRUE
BSG:P35613:OID20626:v1:Inflammation	lipodystrophy_pPS	T2D	EUR	44533	0.179798	0.0203299	0	-0.00111391	0.000560832	0.0470149	0.178684	0.0203353	0	TRUE
BSG:P35613:OID20626:v1:Inflammation	T2D_PGS	CAD	EUR	44533	0.108352	0.0177665	1.06974e-09	-0.00149561	0.000623083	0.0163797	0.106856	0.0177725	1.82765e-09	TRUE
BSG:P35613:OID20626:v1:Inflammation	CAD_GWAS_signif	CAD	EUR	44533	0.217425	0.0176457	0	-0.00130415	0.000614711	0.0338747	0.216121	0.0176682	0	TRUE
BSG:P35613:OID20626:v1:Inflammation	beta_cell_pPS	CAD	EUR	44533	0.052064	0.0175147	0.00295296	-0.00191619	0.000668279	0.00413919	0.0501478	0.0175152	0.00419518	TRUE
BSG:P35613:OID20626:v1:Inflammation	lipodystrophy_pPS	CAD	EUR	44533	0.0509445	0.0173702	0.00335844	-0.00205024	0.00067772	0.00248469	0.0488942	0.0173687	0.00487662	TRUE
BSG:P35613:OID20626:v1:Inflammation	CKD_PGS	CKD	EUR	44533	0.176677	0.0204894	0	0.0630584	0.00518826	0	0.239735	0.0209811	0	TRUE
BSG:P35613:OID20626:v1:Inflammation	CKD_GWAS_signif	CKD	EUR	44533	0.120519	0.0203728	3.30464e-09	0.0438853	0.00510701	0	0.164404	0.0209639	4.44089e-15	TRUE
BSG:P35613:OID20626:v1:Inflammation	liver_lipid_pPS	CKD	EUR	44533	0.0293169	0.0203655	0.149998	0.0259488	0.00504487	2.69526e-07	0.0552656	0.020985	0.00844892	TRUE
BSG:P35613:OID20626:v1:Inflammation	BMI_PGS	NASH	EUR	44533	-0.086639	0.0406922	0.0332436	-0.00406314	0.00175148	0.0203497	-0.0907021	0.0405908	0.0254471	TRUE
BSG:P35613:OID20626:v1:Inflammation	lipodystrophy_pPS	NASH	EUR	44533	0.0939961	0.04027	0.0195879	-0.00587137	0.00185258	0.00152812	0.0881247	0.0402393	0.0285232	TRUE
BSG:P35613:OID20626:v1:Inflammation	CKD_PGS	T2D	ALL	47898	0.0299589	0.0179038	0.0942636	0.0172063	0.00199975	0	0.0471652	0.0178546	0.00825075	FALSE
BSG:P35613:OID20626:v1:Inflammation	BMI_PGS	T2D	ALL	47898	0.178446	0.017658	0	0.00630508	0.001198	1.41704e-07	0.184751	0.0176805	0	FALSE
BSG:P35613:OID20626:v1:Inflammation	BMI_GWAS_signif	T2D	ALL	47898	0.0899991	0.0176201	3.25998e-07	0.00244359	0.001045	0.019369	0.0924427	0.0176283	1.57126e-07	FALSE
BSG:P35613:OID20626:v1:Inflammation	T2D_GWAS_signif	T2D	ALL	47898	0.358414	0.0177516	0	-0.00248139	0.00109388	0.0233031	0.355932	0.0177612	0	FALSE
BSG:P35613:OID20626:v1:Inflammation	liver_lipid_pPS	T2D	ALL	47898	0.0513368	0.0181455	0.00466682	0.00736345	0.00126098	5.23738e-09	0.0587002	0.0181362	0.00120948	FALSE
BSG:P35613:OID20626:v1:Inflammation	beta_cell_pPS	T2D	ALL	47898	0.216886	0.0178052	0	-0.00268699	0.00107638	0.0125491	0.214199	0.0178283	0	FALSE
BSG:P35613:OID20626:v1:Inflammation	lipodystrophy_pPS	T2D	ALL	47898	0.146418	0.0183766	1.55431e-15	-0.00391439	0.00111142	0.00042834	0.142504	0.0184086	9.76996e-15	FALSE
BSG:P35613:OID20626:v1:Inflammation	CKD_PGS	CAD	ALL	47898	0.0244975	0.0167534	0.143675	0.0135557	0.00187244	4.50084e-13	0.0380532	0.0166931	0.0226333	FALSE
BSG:P35613:OID20626:v1:Inflammation	BMI_PGS	CAD	ALL	47898	0.0666546	0.0168605	7.7079e-05	0.00565453	0.00109804	2.60959e-07	0.0723092	0.0168374	1.75036e-05	FALSE
BSG:P35613:OID20626:v1:Inflammation	CAD_GWAS_signif	CAD	ALL	47898	0.214041	0.0169063	0	-0.00199163	0.000880054	0.0236312	0.212049	0.0169519	0	FALSE
BSG:P35613:OID20626:v1:Inflammation	beta_cell_pPS	CAD	ALL	47898	0.0524929	0.0168511	0.00183884	-0.00250147	0.000886193	0.00476185	0.0499914	0.0168584	0.00302318	FALSE
BSG:P35613:OID20626:v1:Inflammation	lipodystrophy_pPS	CAD	ALL	47898	0.0499893	0.0167467	0.00283556	-0.00311445	0.000911712	0.00063536	0.0468748	0.0167619	0.00516571	FALSE
BSG:P35613:OID20626:v1:Inflammation	T2D_PGS	CKD	ALL	47898	0.18462	0.0197092	0	0.015795	0.00525058	0.00262761	0.200415	0.0204373	0	FALSE
BSG:P35613:OID20626:v1:Inflammation	CKD_PGS	CKD	ALL	47898	0.177234	0.0194247	0	0.0737461	0.00533988	0	0.25098	0.0199661	0	FALSE
BSG:P35613:OID20626:v1:Inflammation	BMI_PGS	CKD	ALL	47898	0.0786592	0.0189585	3.33897e-05	0.0387013	0.00521561	1.16795e-13	0.117361	0.0196609	2.38373e-09	FALSE
BSG:P35613:OID20626:v1:Inflammation	BMI_GWAS_signif	CKD	ALL	47898	0.0426296	0.0190588	0.0253034	0.0120266	0.00517316	0.020082	0.0546562	0.0198063	0.00578821	FALSE
BSG:P35613:OID20626:v1:Inflammation	CKD_GWAS_signif	CKD	ALL	47898	0.11701	0.0193881	1.58824e-09	0.0474839	0.00526519	0	0.164494	0.0200595	2.22045e-16	FALSE
BSG:P35613:OID20626:v1:Inflammation	liver_lipid_pPS	CKD	ALL	47898	0.0267579	0.0192717	0.164998	0.0265229	0.00527505	4.95623e-07	0.0532809	0.02004	0.00784367	FALSE
BSG:P35613:OID20626:v1:Inflammation	T2D_PGS	NASH	ALL	47898	0.192871	0.0375369	2.77426e-07	0.00712047	0.00226418	0.0016618	0.199991	0.0375625	1.01386e-07	FALSE
BSG:P35613:OID20626:v1:Inflammation	BMI_PGS	NASH	ALL	47898	0.0945529	0.0364293	0.00944489	0.0155747	0.00267561	5.84951e-09	0.110128	0.0364885	0.00254328	FALSE
BSG:P35613:OID20626:v1:Inflammation	lipodystrophy_pPS	NASH	ALL	47898	0.0905218	0.0386019	0.0190267	-0.00752934	0.00220929	0.000654327	0.0829925	0.0385989	0.0315453	FALSE
BSG:P35613:OID20626:v1:Inflammation	CKD_PGS	T2D	EUR	44714	0.0317678	0.0190397	0.0952159	0.021219	0.00229219	0	0.0529867	0.0189752	0.00523159	FALSE
BSG:P35613:OID20626:v1:Inflammation	BMI_PGS	T2D	EUR	44714	0.17569	0.0185624	0	0.00786016	0.00141036	2.5014e-08	0.18355	0.0185972	0	FALSE
BSG:P35613:OID20626:v1:Inflammation	T2D_GWAS_signif	T2D	EUR	44714	0.368224	0.0187302	0	-0.00400013	0.00132425	0.0025221	0.364224	0.0187513	0	FALSE
BSG:P35613:OID20626:v1:Inflammation	liver_lipid_pPS	T2D	EUR	44714	0.0539555	0.0191834	0.00491406	0.00801186	0.00142402	1.842e-08	0.0619674	0.0191884	0.00124042	FALSE
BSG:P35613:OID20626:v1:Inflammation	beta_cell_pPS	T2D	EUR	44714	0.221701	0.0188971	0	-0.00434305	0.00130543	0.000878143	0.217358	0.0189323	0	FALSE
BSG:P35613:OID20626:v1:Inflammation	lipodystrophy_pPS	T2D	EUR	44714	0.149088	0.0194365	1.70974e-14	-0.00453082	0.00130085	0.000495873	0.144558	0.0194867	1.18572e-13	FALSE
BSG:P35613:OID20626:v1:Inflammation	CKD_PGS	CAD	EUR	44714	0.0215087	0.0173249	0.214425	0.0141453	0.00198473	1.0254e-12	0.035654	0.0172641	0.0389031	FALSE
BSG:P35613:OID20626:v1:Inflammation	BMI_PGS	CAD	EUR	44714	0.0666514	0.0174688	0.000135936	0.00589395	0.0011527	3.16821e-07	0.0725453	0.0174396	3.18534e-05	FALSE
BSG:P35613:OID20626:v1:Inflammation	T2D_GWAS_signif	CAD	EUR	44714	0.0543037	0.0176308	0.00206969	-0.00203199	0.000905203	0.0247817	0.0522717	0.0176485	0.00305816	FALSE
BSG:P35613:OID20626:v1:Inflammation	CAD_GWAS_signif	CAD	EUR	44714	0.217249	0.0174649	0	-0.00192641	0.000913831	0.035026	0.215322	0.0175095	0	FALSE
BSG:P35613:OID20626:v1:Inflammation	beta_cell_pPS	CAD	EUR	44714	0.0516057	0.0173922	0.00300548	-0.00302237	0.000947003	0.00141531	0.0485833	0.0174001	0.00523629	FALSE
BSG:P35613:OID20626:v1:Inflammation	lipodystrophy_pPS	CAD	EUR	44714	0.0485849	0.0172716	0.00490841	-0.00323119	0.000950866	0.000678418	0.0453537	0.017288	0.00870532	FALSE
BSG:P35613:OID20626:v1:Inflammation	T2D_PGS	CKD	EUR	44714	0.182608	0.0204143	0	0.0160296	0.00541919	0.00309719	0.198637	0.0211551	0	FALSE
BSG:P35613:OID20626:v1:Inflammation	CKD_PGS	CKD	EUR	44714	0.179381	0.0200566	0	0.0750436	0.0055347	0	0.254424	0.0206292	0	FALSE
BSG:P35613:OID20626:v1:Inflammation	BMI_PGS	CKD	EUR	44714	0.0822424	0.019685	2.94179e-05	0.0404598	0.00541062	7.54952e-14	0.122702	0.0203878	1.76132e-09	FALSE
BSG:P35613:OID20626:v1:Inflammation	BMI_GWAS_signif	CKD	EUR	44714	0.0395842	0.0197631	0.0451843	0.0111414	0.00535475	0.0374659	0.0507256	0.020506	0.0133723	FALSE
BSG:P35613:OID20626:v1:Inflammation	CKD_GWAS_signif	CKD	EUR	44714	0.117246	0.020004	4.59825e-09	0.0497476	0.0054669	0	0.166993	0.0206977	6.66134e-16	FALSE
BSG:P35613:OID20626:v1:Inflammation	liver_lipid_pPS	CKD	EUR	44714	0.0322403	0.0199556	0.106181	0.0264685	0.00546053	1.25192e-06	0.0587088	0.0207427	0.00464993	FALSE
BSG:P35613:OID20626:v1:Inflammation	T2D_PGS	NASH	EUR	44714	0.188759	0.0389738	1.27746e-06	0.00720306	0.00238871	0.00256591	0.195962	0.0389996	5.04169e-07	FALSE
BSG:P35613:OID20626:v1:Inflammation	BMI_PGS	NASH	EUR	44714	0.0951451	0.0379878	0.0122582	0.0173579	0.00293626	3.38824e-09	0.112503	0.0380262	0.00309073	FALSE
BST1:Q10588:OID21051:v1:Neurology	T2D_PGS	T2D	ALL	47642	0.725338	0.0207434	0	0.00274393	0.000918538	0.00281468	0.728082	0.0207467	0	TRUE
BST1:Q10588:OID21051:v1:Neurology	NASH_biomarker_GRS	T2D	ALL	47642	0.107817	0.0186276	7.12257e-09	0.00398969	0.00105184	0.000148797	0.111806	0.0186422	2.00391e-09	TRUE
BST1:Q10588:OID21051:v1:Neurology	T2D_PGS	NASH	ALL	47642	0.120925	0.0384556	0.0016635	0.00274405	0.00128089	0.0321698	0.123669	0.0384598	0.00130197	TRUE
BST1:Q10588:OID21051:v1:Neurology	NASH_biomarker_GRS	NASH	ALL	47642	0.256759	0.0389536	4.35731e-11	0.00401349	0.00163426	0.0140556	0.260772	0.0389673	2.20028e-11	TRUE
BST1:Q10588:OID21051:v1:Neurology	T2D_PGS	T2D	EUR	44508	0.752552	0.0220358	0	0.0028249	0.00101135	0.00521885	0.755377	0.0220447	0	TRUE
BST1:Q10588:OID21051:v1:Neurology	NASH_biomarker_GRS	T2D	EUR	44508	0.124945	0.019646	2.02015e-10	0.00399016	0.00113815	0.000455174	0.128935	0.0196689	5.55429e-11	TRUE
BST1:Q10588:OID21051:v1:Neurology	NASH_biomarker_GRS	NASH	EUR	44508	0.265538	0.0405766	5.98486e-11	0.00349207	0.0016062	0.029696	0.26903	0.0406031	3.45222e-11	TRUE
BST1:Q10588:OID21051:v1:Neurology	T2D_PGS	T2D	ALL	47875	0.743089	0.0195829	0	0.00273215	0.000899065	0.00237457	0.745822	0.0195899	0	FALSE
BST1:Q10588:OID21051:v1:Neurology	CKD_PGS	T2D	ALL	47875	0.0431495	0.0178989	0.0159206	0.00197458	0.000870603	0.0233253	0.0451241	0.0179096	0.0117504	FALSE
BST1:Q10588:OID21051:v1:Neurology	NASH_biomarker_GRS	T2D	ALL	47875	0.0956239	0.0177096	6.68069e-08	0.00345411	0.000942531	0.000247614	0.099078	0.0177408	2.34018e-08	FALSE
BST1:Q10588:OID21051:v1:Neurology	T2D_PGS	CKD	ALL	47875	0.199535	0.0203143	0	0.00145378	0.000630476	0.0211193	0.200989	0.020319	0	FALSE
BST1:Q10588:OID21051:v1:Neurology	T2D_PGS	NASH	ALL	47875	0.193716	0.0376309	2.63561e-07	0.00260729	0.00115043	0.0234299	0.196324	0.0376556	1.85144e-07	FALSE
BST1:Q10588:OID21051:v1:Neurology	NASH_biomarker_GRS	NASH	ALL	47875	0.258274	0.0379691	1.03024e-11	0.00337518	0.00125734	0.0072663	0.261649	0.0379967	5.73408e-12	FALSE
BST1:Q10588:OID21051:v1:Neurology	T2D_PGS	T2D	EUR	44690	0.772413	0.0207978	0	0.0029344	0.00100332	0.00344801	0.775347	0.0208116	0	FALSE
BST1:Q10588:OID21051:v1:Neurology	NASH_biomarker_GRS	T2D	EUR	44690	0.113432	0.0186597	1.20924e-09	0.00339211	0.00103398	0.00103573	0.116824	0.0187027	4.20007e-10	FALSE
BST1:Q10588:OID21051:v1:Neurology	T2D_PGS	CKD	EUR	44690	0.197097	0.0210118	0	0.00147226	0.000655803	0.0247704	0.198569	0.0210172	0	FALSE
BST1:Q10588:OID21051:v1:Neurology	T2D_PGS	NASH	EUR	44690	0.196103	0.0390759	5.20721e-07	0.00236537	0.00113533	0.0372137	0.198468	0.0391001	3.85655e-07	FALSE
BST1:Q10588:OID21051:v1:Neurology	NASH_biomarker_GRS	NASH	EUR	44690	0.267388	0.0396345	1.51619e-11	0.00297782	0.00123577	0.0159662	0.270366	0.0396709	9.41203e-12	FALSE
BST2:Q10589:OID21029:v1:Neurology	T2D_PGS	T2D	ALL	47642	0.724167	0.0207776	0	0.00582215	0.00169087	0.000574697	0.729989	0.0208258	0	TRUE
BST2:Q10589:OID21029:v1:Neurology	CAD_PGS	T2D	ALL	47642	0.111586	0.0189198	3.68279e-09	0.00614562	0.00166642	0.000226094	0.117732	0.0189418	5.11869e-10	TRUE
BST2:Q10589:OID21029:v1:Neurology	BMI_PGS	T2D	ALL	47642	-0.040088	0.019389	0.0386808	-0.00581612	0.00175159	0.000898622	-0.0459041	0.0194644	0.0183557	TRUE
BST2:Q10589:OID21029:v1:Neurology	NASH_biomarker_GRS	T2D	ALL	47642	0.0998019	0.0185788	7.79544e-08	0.0119833	0.00181238	3.79372e-11	0.111785	0.0186353	1.99053e-09	TRUE
BST2:Q10589:OID21029:v1:Neurology	beta_cell_pPS	T2D	ALL	47642	0.238443	0.0187443	0	0.0046087	0.00161841	0.00440402	0.243052	0.0188158	0	TRUE
BST2:Q10589:OID21029:v1:Neurology	T2D_PGS	CAD	ALL	47642	0.106651	0.0172733	6.64422e-10	0.00438934	0.00103762	2.33481e-05	0.111041	0.0172908	1.34547e-10	TRUE
BST2:Q10589:OID21029:v1:Neurology	CAD_PGS	CAD	ALL	47642	0.320664	0.0175686	0	0.00493781	0.00104367	2.2318e-06	0.325602	0.0175777	0	TRUE
BST2:Q10589:OID21029:v1:Neurology	CAD_GWAS_signif	CAD	ALL	47642	0.211114	0.0171756	0	0.0025704	0.000956164	0.00718298	0.213684	0.0171987	0	TRUE
BST2:Q10589:OID21029:v1:Neurology	beta_cell_pPS	CAD	ALL	47642	0.0477596	0.0169553	0.00485047	0.00355299	0.000986209	0.00031496	0.0513126	0.016961	0.00248369	TRUE
BST2:Q10589:OID21029:v1:Neurology	T2D_PGS	CKD	ALL	47642	0.150021	0.0204164	2.0095e-13	0.00760197	0.00183273	3.35554e-05	0.157623	0.0205025	1.4877e-14	TRUE
BST2:Q10589:OID21029:v1:Neurology	CAD_PGS	CKD	ALL	47642	0.0459208	0.0203139	0.0237866	0.00788701	0.0018531	2.08e-05	0.0538078	0.0203595	0.0082204	TRUE
BST2:Q10589:OID21029:v1:Neurology	T2D_PGS	NASH	ALL	47642	0.108338	0.0383684	0.00474816	0.0152832	0.0038706	7.86334e-05	0.123622	0.0384501	0.0013039	TRUE
BST2:Q10589:OID21029:v1:Neurology	BMI_PGS	NASH	ALL	47642	-0.0817728	0.0391168	0.0365751	-0.00967624	0.00387956	0.0126255	-0.091449	0.0390817	0.0192867	TRUE
BST2:Q10589:OID21029:v1:Neurology	NASH_biomarker_GRS	NASH	ALL	47642	0.237197	0.0388964	1.07279e-09	0.0237924	0.00396429	1.95285e-09	0.26099	0.0389155	1.9925e-11	TRUE
BST2:Q10589:OID21029:v1:Neurology	BMI_GWAS_signif	NASH	ALL	47642	-0.122474	0.0381265	0.00131672	-0.00722296	0.00365684	0.0482465	-0.129697	0.0382775	0.000703182	TRUE
BST2:Q10589:OID21029:v1:Neurology	T2D_PGS	T2D	EUR	44508	0.751267	0.0220785	0	0.00612476	0.0018718	0.00106743	0.757392	0.0221336	0	TRUE
BST2:Q10589:OID21029:v1:Neurology	CAD_PGS	T2D	EUR	44508	0.115044	0.0200131	9.00693e-09	0.00639693	0.00184736	0.000534692	0.121441	0.0200536	1.39705e-09	TRUE
BST2:Q10589:OID21029:v1:Neurology	BMI_PGS	T2D	EUR	44508	-0.0549729	0.0205447	0.00745577	-0.00821254	0.0019855	3.53017e-05	-0.0631854	0.0206411	0.00220496	TRUE
BST2:Q10589:OID21029:v1:Neurology	NASH_biomarker_GRS	T2D	EUR	44508	0.11608	0.0196029	3.18893e-09	0.0128982	0.00201053	1.40537e-10	0.128978	0.0196715	5.50455e-11	TRUE
BST2:Q10589:OID21029:v1:Neurology	beta_cell_pPS	T2D	EUR	44508	0.242828	0.019874	0	0.00473756	0.00179944	0.00846864	0.247566	0.0199675	0	TRUE
BST2:Q10589:OID21029:v1:Neurology	T2D_PGS	CAD	EUR	44508	0.103616	0.0177793	5.612e-09	0.00426125	0.00105689	5.53318e-05	0.107878	0.017801	1.35954e-09	TRUE
BST2:Q10589:OID21029:v1:Neurology	CAD_PGS	CAD	EUR	44508	0.323178	0.0181545	0	0.00481974	0.00106316	5.80377e-06	0.327998	0.01816	0	TRUE
BST2:Q10589:OID21029:v1:Neurology	CAD_GWAS_signif	CAD	EUR	44508	0.214827	0.017741	0	0.00262966	0.000981159	0.00735876	0.217457	0.0177613	0	TRUE
BST2:Q10589:OID21029:v1:Neurology	beta_cell_pPS	CAD	EUR	44508	0.0468981	0.0174884	0.00732564	0.00336704	0.00100281	0.000786179	0.0502651	0.0174902	0.00405442	TRUE
BST2:Q10589:OID21029:v1:Neurology	T2D_PGS	CKD	EUR	44508	0.144073	0.021134	9.28901e-12	0.00796405	0.00185728	1.80272e-05	0.152037	0.0212185	7.76046e-13	TRUE
BST2:Q10589:OID21029:v1:Neurology	CAD_PGS	CKD	EUR	44508	0.0498951	0.0209385	0.0171752	0.0072196	0.00184846	9.39373e-05	0.0571147	0.0209868	0.00649953	TRUE
BST2:Q10589:OID21029:v1:Neurology	T2D_PGS	NASH	EUR	44508	0.1058	0.0399865	0.0081473	0.0157744	0.00416749	0.000153647	0.121575	0.0401023	0.00243252	TRUE
BST2:Q10589:OID21029:v1:Neurology	BMI_PGS	NASH	EUR	44508	-0.0893309	0.0409125	0.0290018	-0.0120912	0.00421075	0.00408529	-0.101422	0.0408443	0.0130229	TRUE
BST2:Q10589:OID21029:v1:Neurology	NASH_biomarker_GRS	NASH	EUR	44508	0.243816	0.0405348	1.79893e-09	0.0251496	0.00425337	3.36215e-09	0.268966	0.0405138	3.16094e-11	TRUE
BST2:Q10589:OID21029:v1:Neurology	BMI_GWAS_signif	NASH	EUR	44508	-0.129087	0.039414	0.00105605	-0.00941853	0.00396004	0.0173883	-0.138505	0.0395814	0.000466555	TRUE
BST2:Q10589:OID21029:v1:Neurology	T2D_PGS	T2D	ALL	47875	0.733922	0.0196166	0	0.0140479	0.00208802	1.722e-11	0.74797	0.0196719	0	FALSE
BST2:Q10589:OID21029:v1:Neurology	CAD_PGS	T2D	ALL	47875	0.111353	0.0178531	4.45573e-10	0.0118402	0.00206832	1.0373e-08	0.123193	0.0178988	5.87197e-12	FALSE
BST2:Q10589:OID21029:v1:Neurology	CKD_PGS	T2D	ALL	47875	0.0349877	0.0177583	0.0488144	0.00996279	0.00207601	1.59445e-06	0.0449505	0.0178316	0.011708	FALSE
BST2:Q10589:OID21029:v1:Neurology	BMI_PGS	T2D	ALL	47875	0.176425	0.017679	0	0.00956229	0.00203341	2.56886e-06	0.185987	0.0177703	0	FALSE
BST2:Q10589:OID21029:v1:Neurology	NASH_biomarker_GRS	T2D	ALL	47875	0.0844796	0.0176273	1.64673e-06	0.0145006	0.00211738	7.47002e-12	0.0989802	0.0177203	2.32767e-08	FALSE
BST2:Q10589:OID21029:v1:Neurology	beta_cell_pPS	T2D	ALL	47875	0.208004	0.0177982	0	0.00744515	0.00201588	0.000221412	0.215449	0.0178651	0	FALSE
BST2:Q10589:OID21029:v1:Neurology	T2D_PGS	CAD	ALL	47875	0.132606	0.0170957	8.65974e-15	0.00903097	0.00137485	5.07536e-11	0.141637	0.0171086	2.22045e-16	FALSE
BST2:Q10589:OID21029:v1:Neurology	CAD_PGS	CAD	ALL	47875	0.317909	0.017389	0	0.00706445	0.00127704	3.1682e-08	0.324974	0.0174043	0	FALSE
BST2:Q10589:OID21029:v1:Neurology	CKD_PGS	CAD	ALL	47875	0.0323933	0.0166894	0.0522648	0.00478738	0.00123322	0.000103594	0.0371806	0.0167148	0.0261209	FALSE
BST2:Q10589:OID21029:v1:Neurology	BMI_PGS	CAD	ALL	47875	0.0720936	0.0168877	1.96352e-05	0.00551913	0.00123894	8.39985e-06	0.0776127	0.0169143	4.46229e-06	FALSE
BST2:Q10589:OID21029:v1:Neurology	CAD_GWAS_signif	CAD	ALL	47875	0.209595	0.0169995	0	0.00380037	0.00120665	0.00163536	0.213395	0.0170402	0	FALSE
BST2:Q10589:OID21029:v1:Neurology	beta_cell_pPS	CAD	ALL	47875	0.0456961	0.0168197	0.00659131	0.00458269	0.00121477	0.000161642	0.0502788	0.0168344	0.00282036	FALSE
BST2:Q10589:OID21029:v1:Neurology	T2D_PGS	CKD	ALL	47875	0.186513	0.0201945	0	0.0144623	0.0022254	8.10085e-11	0.200976	0.0203172	0	FALSE
BST2:Q10589:OID21029:v1:Neurology	CAD_PGS	CKD	ALL	47875	0.0538788	0.0200019	0.00706668	0.0116986	0.00220166	1.07513e-07	0.0655775	0.0200713	0.00108606	FALSE
BST2:Q10589:OID21029:v1:Neurology	CKD_PGS	CKD	ALL	47875	0.240153	0.0198455	0	0.00726406	0.00210964	0.000574716	0.247417	0.0199145	0	FALSE
BST2:Q10589:OID21029:v1:Neurology	BMI_PGS	CKD	ALL	47875	0.106988	0.0196822	5.45613e-08	0.009082	0.00212739	1.96288e-05	0.11607	0.0198074	4.63045e-09	FALSE
BST2:Q10589:OID21029:v1:Neurology	T2D_PGS	NASH	ALL	47875	0.168258	0.0375584	7.46729e-06	0.0275316	0.00411743	2.2842e-11	0.19579	0.0375416	1.83535e-07	FALSE
BST2:Q10589:OID21029:v1:Neurology	CAD_PGS	NASH	ALL	47875	0.0619204	0.0369003	0.0933383	0.0207753	0.00392164	1.17327e-07	0.0826957	0.0369665	0.0252833	FALSE
BST2:Q10589:OID21029:v1:Neurology	BMI_PGS	NASH	ALL	47875	0.0852544	0.0364362	0.0192926	0.0179793	0.00390122	4.05301e-06	0.103234	0.0365415	0.00472648	FALSE
BST2:Q10589:OID21029:v1:Neurology	NASH_biomarker_GRS	NASH	ALL	47875	0.235936	0.0378298	4.46643e-10	0.0254445	0.00398095	1.64187e-10	0.261381	0.0378814	5.20117e-12	FALSE
BST2:Q10589:OID21029:v1:Neurology	T2D_PGS	T2D	EUR	44690	0.762115	0.0208384	0	0.0155579	0.00230321	1.42963e-11	0.777673	0.0209036	0	FALSE
BST2:Q10589:OID21029:v1:Neurology	CAD_PGS	T2D	EUR	44690	0.115615	0.0188937	9.40307e-10	0.0132127	0.00228043	6.87532e-09	0.128827	0.0189574	1.07834e-11	FALSE
BST2:Q10589:OID21029:v1:Neurology	CKD_PGS	T2D	EUR	44690	0.0419878	0.0188801	0.0261539	0.00958232	0.00229645	3.01059e-05	0.0515701	0.0189705	0.00655914	FALSE
BST2:Q10589:OID21029:v1:Neurology	BMI_PGS	T2D	EUR	44690	0.175897	0.0186055	0	0.00953472	0.00226225	2.50104e-05	0.185431	0.0187225	0	FALSE
BST2:Q10589:OID21029:v1:Neurology	NASH_biomarker_GRS	T2D	EUR	44690	0.100864	0.0185796	5.67465e-08	0.0159013	0.0023584	1.55751e-11	0.116766	0.0186887	4.15917e-10	FALSE
BST2:Q10589:OID21029:v1:Neurology	beta_cell_pPS	T2D	EUR	44690	0.210535	0.0188607	0	0.00768054	0.00222976	0.00057198	0.218215	0.0189507	0	FALSE
BST2:Q10589:OID21029:v1:Neurology	T2D_PGS	CAD	EUR	44690	0.129485	0.0176001	1.88072e-13	0.00906559	0.00141563	1.51449e-10	0.13855	0.0176172	3.77476e-15	FALSE
BST2:Q10589:OID21029:v1:Neurology	CAD_PGS	CAD	EUR	44690	0.321087	0.0179761	0	0.00697703	0.0013063	9.23994e-08	0.328064	0.0179854	0	FALSE
BST2:Q10589:OID21029:v1:Neurology	CKD_PGS	CAD	EUR	44690	0.0300234	0.0172667	0.0820682	0.00445236	0.00125601	0.000392847	0.0344758	0.0172889	0.0461408	FALSE
BST2:Q10589:OID21029:v1:Neurology	BMI_PGS	CAD	EUR	44690	0.0732138	0.0174959	2.85639e-05	0.00509551	0.00126389	5.53942e-05	0.0783093	0.0175222	7.85281e-06	FALSE
BST2:Q10589:OID21029:v1:Neurology	CAD_GWAS_signif	CAD	EUR	44690	0.213027	0.0175784	0	0.00391444	0.00124182	0.00162054	0.216941	0.017616	0	FALSE
BST2:Q10589:OID21029:v1:Neurology	beta_cell_pPS	CAD	EUR	44690	0.0443457	0.0173527	0.010602	0.00437227	0.00124164	0.000429309	0.048718	0.0173645	0.00502217	FALSE
BST2:Q10589:OID21029:v1:Neurology	T2D_PGS	CKD	EUR	44690	0.183093	0.0208966	0	0.0154866	0.00231098	2.06577e-11	0.198579	0.0210186	0	FALSE
BST2:Q10589:OID21029:v1:Neurology	CAD_PGS	CKD	EUR	44690	0.0577575	0.0205927	0.0050355	0.011218	0.00224144	5.59194e-07	0.0689755	0.0206661	0.000844999	FALSE
BST2:Q10589:OID21029:v1:Neurology	CKD_PGS	CKD	EUR	44690	0.243843	0.0205156	0	0.00604148	0.00214697	0.00489356	0.249885	0.0205909	0	FALSE
BST2:Q10589:OID21029:v1:Neurology	BMI_PGS	CKD	EUR	44690	0.113223	0.0204296	2.98877e-08	0.00854077	0.00217497	8.60654e-05	0.121763	0.0205587	3.16677e-09	FALSE
BST2:Q10589:OID21029:v1:Neurology	T2D_PGS	NASH	EUR	44690	0.168848	0.0389819	1.48131e-05	0.0290874	0.00442135	4.74081e-11	0.197936	0.0389814	3.82038e-07	FALSE
BST2:Q10589:OID21029:v1:Neurology	CAD_PGS	NASH	EUR	44690	0.0649988	0.0384796	0.0911858	0.0205883	0.00411437	5.61528e-07	0.0855871	0.0386118	0.0266502	FALSE
BST2:Q10589:OID21029:v1:Neurology	BMI_PGS	NASH	EUR	44690	0.0840023	0.0378654	0.0265245	0.0190018	0.00420681	6.27492e-06	0.103004	0.0379778	0.00668351	FALSE
BST2:Q10589:OID21029:v1:Neurology	NASH_biomarker_GRS	NASH	EUR	44690	0.242747	0.0394797	7.81406e-10	0.0270545	0.00428981	2.85092e-10	0.269802	0.0395195	8.66751e-12	FALSE
BTD:P43251:OID30754:v1:Inflammation_II	T2D_PGS	T2D	ALL	47703	0.718926	0.0207377	0	0.00922308	0.0015721	4.44435e-09	0.72815	0.0207439	0	TRUE
BTD:P43251:OID30754:v1:Inflammation_II	BMI_PGS	T2D	ALL	47703	-0.0378839	0.0193652	0.0504307	-0.00993348	0.00168207	3.51592e-09	-0.0478174	0.0194334	0.0138712	TRUE
BTD:P43251:OID30754:v1:Inflammation_II	NASH_biomarker_GRS	T2D	ALL	47703	0.11251	0.0185952	1.44373e-09	0.00308119	0.00140484	0.028288	0.115592	0.0186263	5.44132e-10	TRUE
BTD:P43251:OID30754:v1:Inflammation_II	T2D_GWAS_signif	T2D	ALL	47703	0.395342	0.0187855	0	0.00441102	0.00141552	0.00183202	0.399753	0.0188577	0	TRUE
BTD:P43251:OID30754:v1:Inflammation_II	obesity_pPS	T2D	ALL	47703	0.0454602	0.018595	0.0144952	-0.00431802	0.00144658	0.00283584	0.0411421	0.0186491	0.0273754	TRUE
BTD:P43251:OID30754:v1:Inflammation_II	liver_lipid_pPS	T2D	ALL	47703	0.0666773	0.0189256	0.0004265	-0.0117359	0.0017572	2.41036e-11	0.0549414	0.01897	0.00377674	TRUE
BTD:P43251:OID30754:v1:Inflammation_II	beta_cell_pPS	T2D	ALL	47703	0.238976	0.0187069	0	0.00465488	0.00141327	0.000988812	0.243631	0.0187644	0	TRUE
BTD:P43251:OID30754:v1:Inflammation_II	lipodystrophy_pPS	T2D	ALL	47703	0.170913	0.0191235	0	0.00700746	0.0015218	4.13045e-06	0.17792	0.0191617	0	TRUE
BTD:P43251:OID30754:v1:Inflammation_II	T2D_PGS	CKD	ALL	47703	0.161285	0.0204695	3.33067e-15	-0.00532209	0.00116902	5.29807e-06	0.155963	0.0204512	2.42029e-14	TRUE
BTD:P43251:OID30754:v1:Inflammation_II	CKD_PGS	CKD	ALL	47703	0.232102	0.0202438	0	0.00352908	0.000984615	0.000338079	0.235631	0.0202198	0	TRUE
BTD:P43251:OID30754:v1:Inflammation_II	T2D_GWAS_signif	CKD	ALL	47703	0.0492254	0.0201326	0.0144826	-0.00175078	0.000865801	0.0431606	0.0474746	0.0201391	0.0184063	TRUE
BTD:P43251:OID30754:v1:Inflammation_II	liver_lipid_pPS	CKD	ALL	47703	0.046928	0.0201816	0.0200569	0.00575069	0.00124038	3.54844e-06	0.0526787	0.0201901	0.00907705	TRUE
BTD:P43251:OID30754:v1:Inflammation_II	T2D_PGS	NASH	ALL	47703	0.123883	0.0384232	0.00126339	0.00917413	0.00230165	6.7227e-05	0.133057	0.0384461	0.000538431	TRUE
BTD:P43251:OID30754:v1:Inflammation_II	BMI_PGS	NASH	ALL	47703	-0.0755377	0.0391864	0.0538984	-0.00865274	0.0021031	3.884e-05	-0.0841904	0.0392499	0.0319542	TRUE
BTD:P43251:OID30754:v1:Inflammation_II	NASH_biomarker_GRS	NASH	ALL	47703	0.254902	0.0388821	5.53568e-11	0.00323349	0.00155881	0.0380485	0.258136	0.0389244	3.31788e-11	TRUE
BTD:P43251:OID30754:v1:Inflammation_II	BMI_GWAS_signif	NASH	ALL	47703	-0.117213	0.0381616	0.00212988	-0.00414342	0.00171349	0.0156013	-0.121357	0.0382459	0.00150839	TRUE
BTD:P43251:OID30754:v1:Inflammation_II	T2D_GWAS_signif	NASH	ALL	47703	0.0835179	0.0371838	0.0246987	0.00371555	0.00164652	0.0240326	0.0872334	0.0371883	0.0189903	TRUE
BTD:P43251:OID30754:v1:Inflammation_II	lipodystrophy_pPS	NASH	ALL	47703	0.100373	0.0390026	0.010068	0.00596798	0.00181354	0.000999086	0.106341	0.0390201	0.00642472	TRUE
BTD:P43251:OID30754:v1:Inflammation_II	T2D_PGS	T2D	EUR	44541	0.744479	0.0220614	0	0.00945646	0.00167647	1.69362e-08	0.753935	0.0220658	0	TRUE
BTD:P43251:OID30754:v1:Inflammation_II	BMI_PGS	T2D	EUR	44541	-0.0555127	0.0205314	0.00685523	-0.0106273	0.00182157	5.40726e-09	-0.06614	0.0206016	0.00132534	TRUE
BTD:P43251:OID30754:v1:Inflammation_II	T2D_GWAS_signif	T2D	EUR	44541	0.4095	0.0198823	0	0.00452902	0.00152329	0.00294736	0.414029	0.0199663	0	TRUE
BTD:P43251:OID30754:v1:Inflammation_II	liver_lipid_pPS	T2D	EUR	44541	0.0737959	0.0200542	0.000233399	-0.0135259	0.00197591	7.62568e-12	0.06027	0.0200975	0.00270967	TRUE
BTD:P43251:OID30754:v1:Inflammation_II	beta_cell_pPS	T2D	EUR	44541	0.242804	0.019859	0	0.00462677	0.00151361	0.00223731	0.247431	0.0199236	0	TRUE
BTD:P43251:OID30754:v1:Inflammation_II	lipodystrophy_pPS	T2D	EUR	44541	0.176677	0.0202653	0	0.00698456	0.00162563	1.73502e-05	0.183662	0.0203018	0	TRUE
BTD:P43251:OID30754:v1:Inflammation_II	T2D_PGS	CKD	EUR	44541	0.154683	0.0211864	2.85549e-13	-0.00524483	0.00120624	1.37328e-05	0.149438	0.0211701	1.67799e-12	TRUE
BTD:P43251:OID30754:v1:Inflammation_II	CKD_PGS	CKD	EUR	44541	0.233127	0.020946	0	0.00350522	0.00101548	0.000556887	0.236632	0.0209209	0	TRUE
BTD:P43251:OID30754:v1:Inflammation_II	liver_lipid_pPS	CKD	EUR	44541	0.0514779	0.0208971	0.0137625	0.00589612	0.0013211	8.08105e-06	0.0573741	0.0208961	0.00603856	TRUE
BTD:P43251:OID30754:v1:Inflammation_II	T2D_PGS	NASH	EUR	44541	0.115187	0.0400676	0.00404275	0.00945068	0.0024344	0.000103541	0.124637	0.0400902	0.00187769	TRUE
BTD:P43251:OID30754:v1:Inflammation_II	BMI_PGS	NASH	EUR	44541	-0.0856664	0.0410438	0.0368706	-0.00908962	0.0022722	6.32447e-05	-0.0947561	0.0411204	0.0212027	TRUE
BTD:P43251:OID30754:v1:Inflammation_II	BMI_GWAS_signif	NASH	EUR	44541	-0.126592	0.0396122	0.00139451	-0.00380852	0.00178308	0.0326858	-0.130401	0.039687	0.00101721	TRUE
BTD:P43251:OID30754:v1:Inflammation_II	T2D_GWAS_signif	NASH	EUR	44541	0.0811624	0.038559	0.0353011	0.00395111	0.00174824	0.0238185	0.0851135	0.0385693	0.0273301	TRUE
BTD:P43251:OID30754:v1:Inflammation_II	lipodystrophy_pPS	NASH	EUR	44541	0.0943896	0.0406613	0.0202672	0.00649802	0.00196026	0.000916832	0.100888	0.0406676	0.0131093	TRUE
BTD:P43251:OID30754:v1:Inflammation_II	T2D_PGS	T2D	ALL	47933	0.730214	0.0195697	0	0.0156861	0.00187575	0	0.7459	0.0195685	0	FALSE
BTD:P43251:OID30754:v1:Inflammation_II	CKD_PGS	T2D	ALL	47933	0.0525072	0.0177613	0.00311387	-0.00651203	0.00168235	0.000108484	0.0459951	0.0178134	0.00982162	FALSE
BTD:P43251:OID30754:v1:Inflammation_II	NASH_biomarker_GRS	T2D	ALL	47933	0.0988123	0.0176953	2.34904e-08	0.00409089	0.00163934	0.0125796	0.102903	0.0177418	6.62963e-09	FALSE
BTD:P43251:OID30754:v1:Inflammation_II	T2D_GWAS_signif	T2D	ALL	47933	0.348666	0.0176304	0	0.00640937	0.00166057	0.000113509	0.355075	0.0177037	0	FALSE
BTD:P43251:OID30754:v1:Inflammation_II	liver_lipid_pPS	T2D	ALL	47933	0.0735977	0.0180623	4.60805e-05	-0.0145974	0.00188975	1.13243e-14	0.0590002	0.0181247	0.00113296	FALSE
BTD:P43251:OID30754:v1:Inflammation_II	beta_cell_pPS	T2D	ALL	47933	0.20797	0.0177384	0	0.00619457	0.00164657	0.000168491	0.214165	0.0178013	0	FALSE
BTD:P43251:OID30754:v1:Inflammation_II	lipodystrophy_pPS	T2D	ALL	47933	0.138071	0.0183451	5.21805e-14	0.00860319	0.0017146	5.23165e-07	0.146674	0.0183936	1.55431e-15	FALSE
BTD:P43251:OID30754:v1:Inflammation_II	T2D_PGS	CKD	ALL	47933	0.204255	0.0202997	0	-0.00421185	0.0011954	0.000426081	0.200043	0.0202675	0	FALSE
BTD:P43251:OID30754:v1:Inflammation_II	CKD_PGS	CKD	ALL	47933	0.247617	0.0199272	0	0.00147408	0.000624774	0.0183053	0.249091	0.0199065	0	FALSE
BTD:P43251:OID30754:v1:Inflammation_II	T2D_GWAS_signif	CKD	ALL	47933	0.0484875	0.0197918	0.0142906	-0.0011315	0.000546855	0.038536	0.047356	0.0197881	0.0167044	FALSE
BTD:P43251:OID30754:v1:Inflammation_II	liver_lipid_pPS	CKD	ALL	47933	0.0540205	0.0199774	0.00684933	0.00282971	0.000982376	0.00397081	0.0568502	0.0199769	0.00443002	FALSE
BTD:P43251:OID30754:v1:Inflammation_II	T2D_PGS	NASH	ALL	47933	0.187338	0.0377003	6.72499e-07	0.0183444	0.00301571	1.18e-09	0.205683	0.0376241	4.58273e-08	FALSE
BTD:P43251:OID30754:v1:Inflammation_II	NASH_biomarker_GRS	NASH	ALL	47933	0.254207	0.0379009	1.98477e-11	0.00428976	0.00181257	0.0179486	0.258496	0.0379618	9.80238e-12	FALSE
BTD:P43251:OID30754:v1:Inflammation_II	T2D_GWAS_signif	NASH	ALL	47933	0.0725779	0.0363913	0.0461114	0.00725698	0.00196619	0.000223472	0.0798349	0.0363794	0.0281989	FALSE
BTD:P43251:OID30754:v1:Inflammation_II	lipodystrophy_pPS	NASH	ALL	47933	0.0860084	0.0387398	0.0264083	0.00778065	0.00197233	7.98314e-05	0.093789	0.038787	0.0156038	FALSE
BTD:P43251:OID30754:v1:Inflammation_II	T2D_PGS	T2D	EUR	44720	0.757487	0.020785	0	0.016108	0.00199611	6.66134e-16	0.773595	0.0207813	0	FALSE
BTD:P43251:OID30754:v1:Inflammation_II	CKD_PGS	T2D	EUR	44720	0.0598706	0.0188718	0.0015114	-0.00712767	0.00179247	6.99478e-05	0.052743	0.0189361	0.00534758	FALSE
BTD:P43251:OID30754:v1:Inflammation_II	NASH_biomarker_GRS	T2D	EUR	44720	0.116243	0.018678	4.86168e-10	0.00398228	0.00174304	0.0223319	0.120225	0.0187188	1.33888e-10	FALSE
BTD:P43251:OID30754:v1:Inflammation_II	T2D_GWAS_signif	T2D	EUR	44720	0.357758	0.0185715	0	0.00597177	0.00177054	0.000743968	0.36373	0.0186624	0	FALSE
BTD:P43251:OID30754:v1:Inflammation_II	liver_lipid_pPS	T2D	EUR	44720	0.0812077	0.0191228	2.16988e-05	-0.0170519	0.00208902	2.22045e-16	0.0641558	0.0191833	0.000824747	FALSE
BTD:P43251:OID30754:v1:Inflammation_II	beta_cell_pPS	T2D	EUR	44720	0.210046	0.018803	0	0.00557335	0.00174012	0.00136072	0.21562	0.0188796	0	FALSE
BTD:P43251:OID30754:v1:Inflammation_II	lipodystrophy_pPS	T2D	EUR	44720	0.140169	0.0194255	5.36682e-13	0.00832164	0.00181292	4.42838e-06	0.14849	0.0194712	2.42029e-14	FALSE
BTD:P43251:OID30754:v1:Inflammation_II	T2D_PGS	CKD	EUR	44720	0.200681	0.0210012	0	-0.00392386	0.00123318	0.00146308	0.196757	0.0209717	0	FALSE
BTD:P43251:OID30754:v1:Inflammation_II	CKD_PGS	CKD	EUR	44720	0.249826	0.0206174	0	0.00138746	0.000645804	0.0316797	0.251213	0.0205959	0	FALSE
BTD:P43251:OID30754:v1:Inflammation_II	liver_lipid_pPS	CKD	EUR	44720	0.0586987	0.0207036	0.00457977	0.0027688	0.00107408	0.00994172	0.0614675	0.0206942	0.00297533	FALSE
BTD:P43251:OID30754:v1:Inflammation_II	T2D_PGS	NASH	EUR	44720	0.183407	0.0391951	2.87807e-06	0.0186745	0.00315672	3.30279e-09	0.202081	0.0391019	2.36517e-07	FALSE
BTD:P43251:OID30754:v1:Inflammation_II	NASH_biomarker_GRS	NASH	EUR	44720	0.261893	0.0396717	4.07019e-11	0.00437608	0.00189627	0.021014	0.266269	0.0397406	2.08173e-11	FALSE
BTD:P43251:OID30754:v1:Inflammation_II	lipodystrophy_pPS	NASH	EUR	44720	0.0780509	0.0403754	0.05322	0.00845505	0.00209932	5.63673e-05	0.086506	0.0404091	0.0322939	FALSE
BTN2A1:Q7KYR7:OID20713:v1:Inflammation	T2D_PGS	T2D	ALL	47426	0.727591	0.0208061	0	0.0017353	0.000778692	0.0258483	0.729326	0.0208121	0	TRUE
BTN2A1:Q7KYR7:OID20713:v1:Inflammation	CAD_PGS	T2D	ALL	47426	0.117046	0.0189787	6.94838e-10	-0.00194603	0.000819039	0.0175017	0.1151	0.0189807	1.32716e-09	TRUE
BTN2A1:Q7KYR7:OID20713:v1:Inflammation	liver_lipid_pPS	T2D	ALL	47426	0.0469771	0.0190353	0.013591	0.00452225	0.0010308	1.14863e-05	0.0514994	0.0190103	0.00674812	TRUE
BTN2A1:Q7KYR7:OID20713:v1:Inflammation	T2D_PGS	CAD	ALL	47426	0.106586	0.0172743	6.82001e-10	0.00209724	0.000672918	0.00182928	0.108683	0.0172896	3.25595e-10	TRUE
BTN2A1:Q7KYR7:OID20713:v1:Inflammation	CAD_PGS	CAD	ALL	47426	0.32851	0.0175892	0	-0.00121876	0.00059843	0.0416907	0.327291	0.0175949	0	TRUE
BTN2A1:Q7KYR7:OID20713:v1:Inflammation	CAD_GWAS_signif	CAD	ALL	47426	0.210524	0.0171516	0	-0.00183645	0.000640857	0.00416201	0.208687	0.0171727	0	TRUE
BTN2A1:Q7KYR7:OID20713:v1:Inflammation	T2D_PGS	CKD	ALL	47426	0.128782	0.0196182	5.2238e-11	0.0247198	0.00535331	3.88084e-06	0.153502	0.0204069	5.39568e-14	TRUE
BTN2A1:Q7KYR7:OID20713:v1:Inflammation	CKD_PGS	CKD	ALL	47426	0.121601	0.0197121	6.87894e-10	0.11355	0.0059033	0	0.235151	0.0201205	0	TRUE
BTN2A1:Q7KYR7:OID20713:v1:Inflammation	CKD_GWAS_signif	CKD	ALL	47426	0.101107	0.0194664	2.05931e-07	0.0568094	0.00539592	0	0.157916	0.0202727	6.66134e-15	TRUE
BTN2A1:Q7KYR7:OID20713:v1:Inflammation	liver_lipid_pPS	CKD	ALL	47426	0.0328259	0.0193848	0.0903827	0.0235738	0.00530045	8.68697e-06	0.0563997	0.0201411	0.0051067	TRUE
BTN2A1:Q7KYR7:OID20713:v1:Inflammation	T2D_PGS	NASH	ALL	47426	0.118082	0.0384548	0.00213573	0.00471738	0.00172862	0.00635283	0.1228	0.0384056	0.00138651	TRUE
BTN2A1:Q7KYR7:OID20713:v1:Inflammation	T2D_PGS	T2D	EUR	44311	0.753342	0.0221047	0	0.0017633	0.000839073	0.0355985	0.755106	0.0221133	0	TRUE
BTN2A1:Q7KYR7:OID20713:v1:Inflammation	NASH_biomarker_GRS	T2D	EUR	44311	0.12979	0.0196904	4.35305e-11	0.00187787	0.000880574	0.0329612	0.131668	0.0197003	2.33231e-11	TRUE
BTN2A1:Q7KYR7:OID20713:v1:Inflammation	CKD_GWAS_signif	T2D	EUR	44311	-0.054801	0.02008	0.00634999	0.00895151	0.0016537	6.19674e-08	-0.0458495	0.0200268	0.022056	TRUE
BTN2A1:Q7KYR7:OID20713:v1:Inflammation	liver_lipid_pPS	T2D	EUR	44311	0.0515747	0.0201317	0.0104111	0.00475311	0.00111261	1.93682e-05	0.0563278	0.0201057	0.00508525	TRUE
BTN2A1:Q7KYR7:OID20713:v1:Inflammation	T2D_PGS	CAD	EUR	44311	0.103112	0.0177833	6.69964e-09	0.002045	0.000685456	0.00285048	0.105157	0.0178	3.4684e-09	TRUE
BTN2A1:Q7KYR7:OID20713:v1:Inflammation	CAD_GWAS_signif	CAD	EUR	44311	0.214378	0.0177019	0	-0.00160595	0.000626972	0.0104239	0.212772	0.0177229	0	TRUE
BTN2A1:Q7KYR7:OID20713:v1:Inflammation	T2D_PGS	CKD	EUR	44311	0.123195	0.020333	1.37089e-09	0.0253589	0.00544178	3.16151e-06	0.148554	0.0211032	1.93046e-12	TRUE
BTN2A1:Q7KYR7:OID20713:v1:Inflammation	CKD_PGS	CKD	EUR	44311	0.123309	0.0204288	1.57949e-09	0.114394	0.00607938	0	0.237703	0.0208117	0	TRUE
BTN2A1:Q7KYR7:OID20713:v1:Inflammation	CKD_GWAS_signif	CKD	EUR	44311	0.102507	0.0201443	3.60668e-07	0.0583608	0.00552078	0	0.160868	0.020966	1.68754e-14	TRUE
BTN2A1:Q7KYR7:OID20713:v1:Inflammation	liver_lipid_pPS	CKD	EUR	44311	0.0370366	0.0200967	0.0653413	0.0254238	0.00538502	2.34447e-06	0.0624604	0.0208281	0.00270996	TRUE
BTN2A1:Q7KYR7:OID20713:v1:Inflammation	T2D_PGS	NASH	EUR	44311	0.110653	0.0401029	0.00579382	0.00496577	0.00181822	0.00631203	0.115619	0.0400368	0.00387927	TRUE
BTN2A1:Q7KYR7:OID20713:v1:Inflammation	T2D_PGS	T2D	ALL	47658	0.741219	0.0196153	0	0.00576982	0.0014097	4.2593e-05	0.746989	0.0196428	0	FALSE
BTN2A1:Q7KYR7:OID20713:v1:Inflammation	CKD_PGS	T2D	ALL	47658	0.00634642	0.0180246	0.724765	0.0355687	0.00297117	0	0.0419151	0.0178563	0.0189071	FALSE
BTN2A1:Q7KYR7:OID20713:v1:Inflammation	BMI_PGS	T2D	ALL	47658	0.173261	0.017778	0	0.00910625	0.00153195	2.77804e-09	0.182367	0.0178162	0	FALSE
BTN2A1:Q7KYR7:OID20713:v1:Inflammation	BMI_GWAS_signif	T2D	ALL	47658	0.0823871	0.0176951	3.22533e-06	0.00347629	0.00138816	0.0122714	0.0858634	0.0177235	1.26862e-06	FALSE
BTN2A1:Q7KYR7:OID20713:v1:Inflammation	obesity_pPS	T2D	ALL	47658	0.0846362	0.0177597	1.88256e-06	0.00283922	0.00138999	0.0410907	0.0874755	0.0178293	9.28202e-07	FALSE
BTN2A1:Q7KYR7:OID20713:v1:Inflammation	liver_lipid_pPS	T2D	ALL	47658	0.0476237	0.0181585	0.00872435	0.00765156	0.00147779	2.2464e-07	0.0552752	0.0181636	0.00234091	FALSE
BTN2A1:Q7KYR7:OID20713:v1:Inflammation	T2D_PGS	CAD	ALL	47658	0.134091	0.0170553	3.77476e-15	0.00518617	0.00105215	8.25972e-07	0.139277	0.0170821	4.44089e-16	FALSE
BTN2A1:Q7KYR7:OID20713:v1:Inflammation	CKD_PGS	CAD	ALL	47658	0.0215318	0.0168842	0.202217	0.020188	0.00275387	2.28928e-13	0.0417197	0.0166843	0.0124002	FALSE
BTN2A1:Q7KYR7:OID20713:v1:Inflammation	BMI_PGS	CAD	ALL	47658	0.0655376	0.0169445	0.000109831	0.00626223	0.00116053	6.81432e-08	0.0717998	0.0169347	2.2371e-05	FALSE
BTN2A1:Q7KYR7:OID20713:v1:Inflammation	CAD_GWAS_signif	CAD	ALL	47658	0.210587	0.0169637	0	-0.00280429	0.000896515	0.00176006	0.207782	0.0170038	0	FALSE
BTN2A1:Q7KYR7:OID20713:v1:Inflammation	T2D_PGS	CKD	ALL	47658	0.155748	0.0192337	6.66134e-16	0.040871	0.00571536	8.61089e-13	0.196619	0.0201355	0	FALSE
BTN2A1:Q7KYR7:OID20713:v1:Inflammation	CKD_PGS	CKD	ALL	47658	0.122566	0.0192724	2.02236e-10	0.12572	0.00613523	0	0.248285	0.0197581	0	FALSE
BTN2A1:Q7KYR7:OID20713:v1:Inflammation	BMI_PGS	CKD	ALL	47658	0.0703634	0.0188624	0.00019121	0.0478274	0.00568393	0	0.118191	0.0197264	2.07915e-09	FALSE
BTN2A1:Q7KYR7:OID20713:v1:Inflammation	BMI_GWAS_signif	CKD	ALL	47658	0.0361439	0.0189958	0.0570757	0.0157618	0.00552055	0.00430228	0.0519057	0.0199576	0.00930084	FALSE
BTN2A1:Q7KYR7:OID20713:v1:Inflammation	CKD_GWAS_signif	CKD	ALL	47658	0.0984637	0.0191187	2.6031e-07	0.0615459	0.0056554	0	0.16001	0.0200266	1.33227e-15	FALSE
BTN2A1:Q7KYR7:OID20713:v1:Inflammation	liver_lipid_pPS	CKD	ALL	47658	0.0363568	0.0190154	0.0558805	0.0235393	0.00560752	2.69503e-05	0.0598962	0.0199012	0.00261526	FALSE
BTN2A1:Q7KYR7:OID20713:v1:Inflammation	T2D_PGS	NASH	ALL	47658	0.184028	0.0374754	9.07791e-07	0.0114282	0.0023674	1.38375e-06	0.195456	0.0374272	1.76701e-07	FALSE
BTN2A1:Q7KYR7:OID20713:v1:Inflammation	BMI_PGS	NASH	ALL	47658	0.106648	0.0362433	0.00325519	0.011896	0.00236466	4.88548e-07	0.118544	0.0363648	0.0011147	FALSE
BTN2A1:Q7KYR7:OID20713:v1:Inflammation	T2D_PGS	T2D	EUR	44492	0.769012	0.0208295	0	0.00622022	0.00152632	4.59522e-05	0.775232	0.0208614	0	FALSE
BTN2A1:Q7KYR7:OID20713:v1:Inflammation	CKD_PGS	T2D	EUR	44492	0.00786367	0.0191839	0.681872	0.0395864	0.0033105	0	0.0474501	0.0189676	0.0123621	FALSE
BTN2A1:Q7KYR7:OID20713:v1:Inflammation	BMI_PGS	T2D	EUR	44492	0.173225	0.0187216	0	0.00988466	0.00165887	2.54319e-09	0.18311	0.0187664	0	FALSE
BTN2A1:Q7KYR7:OID20713:v1:Inflammation	NASH_biomarker_GRS	T2D	EUR	44492	0.115677	0.0186629	5.70853e-10	0.00316577	0.00153528	0.0392067	0.118843	0.0187097	2.12585e-10	FALSE
BTN2A1:Q7KYR7:OID20713:v1:Inflammation	BMI_GWAS_signif	T2D	EUR	44492	0.084719	0.0187328	6.11158e-06	0.00370197	0.00150053	0.0136211	0.0884209	0.0187761	2.48662e-06	FALSE
BTN2A1:Q7KYR7:OID20713:v1:Inflammation	liver_lipid_pPS	T2D	EUR	44492	0.0506868	0.0191912	0.00826257	0.0086697	0.00161431	7.85101e-08	0.0593565	0.0192006	0.00199225	FALSE
BTN2A1:Q7KYR7:OID20713:v1:Inflammation	T2D_PGS	CAD	EUR	44492	0.130617	0.0175604	1.02141e-13	0.00521943	0.00109048	1.6984e-06	0.135837	0.0175903	1.13243e-14	FALSE
BTN2A1:Q7KYR7:OID20713:v1:Inflammation	CKD_PGS	CAD	EUR	44492	0.0195341	0.0174778	0.263715	0.0204448	0.002923	2.66276e-12	0.039979	0.0172625	0.0205616	FALSE
BTN2A1:Q7KYR7:OID20713:v1:Inflammation	BMI_PGS	CAD	EUR	44492	0.0672319	0.0175629	0.000129155	0.00620431	0.00119142	1.91426e-07	0.0734362	0.0175475	2.85169e-05	FALSE
BTN2A1:Q7KYR7:OID20713:v1:Inflammation	CAD_GWAS_signif	CAD	EUR	44492	0.21419	0.0175256	0	-0.00253155	0.000901604	0.0049876	0.211658	0.0175655	0	FALSE
BTN2A1:Q7KYR7:OID20713:v1:Inflammation	T2D_PGS	CKD	EUR	44492	0.152829	0.0199184	1.68754e-14	0.0421159	0.0058435	5.70655e-13	0.194945	0.0208162	0	FALSE
BTN2A1:Q7KYR7:OID20713:v1:Inflammation	CKD_PGS	CKD	EUR	44492	0.124996	0.0199619	3.80695e-10	0.127165	0.00634154	0	0.252162	0.0204261	0	FALSE
BTN2A1:Q7KYR7:OID20713:v1:Inflammation	BMI_PGS	CKD	EUR	44492	0.0760331	0.0195938	0.000104251	0.0484956	0.00583165	0	0.124529	0.0204768	1.19099e-09	FALSE
BTN2A1:Q7KYR7:OID20713:v1:Inflammation	BMI_GWAS_signif	CKD	EUR	44492	0.0317335	0.0197125	0.107438	0.0158295	0.00564896	0.00507552	0.047563	0.0206878	0.0215001	FALSE
BTN2A1:Q7KYR7:OID20713:v1:Inflammation	CKD_GWAS_signif	CKD	EUR	44492	0.0996733	0.0197694	4.61159e-07	0.063578	0.00582127	0	0.163251	0.0206936	3.10862e-15	FALSE
BTN2A1:Q7KYR7:OID20713:v1:Inflammation	liver_lipid_pPS	CKD	EUR	44492	0.0396035	0.0197089	0.0444927	0.0262658	0.00573514	4.65412e-06	0.0658694	0.020589	0.00137785	FALSE
BTN2A1:Q7KYR7:OID20713:v1:Inflammation	T2D_PGS	NASH	EUR	44492	0.181178	0.0389617	3.31684e-06	0.0121602	0.00252517	1.46771e-06	0.193338	0.038892	6.6555e-07	FALSE
BTN2A1:Q7KYR7:OID20713:v1:Inflammation	BMI_PGS	NASH	EUR	44492	0.105724	0.0377744	0.00512865	0.0130717	0.00255496	3.11743e-07	0.118796	0.0379087	0.00172591	FALSE
BTN2A1:Q7KYR7:OID20713:v1:Inflammation	NASH_biomarker_GRS	NASH	EUR	44492	0.253724	0.0394778	1.30133e-10	0.00374121	0.00181716	0.0395107	0.257466	0.0395264	7.32925e-11	FALSE
BTN2A1:Q7KYR7:OID20713:v1:Inflammation	obesity_pPS	NASH	EUR	44492	0.0781862	0.0386913	0.0433037	0.00527848	0.00185649	0.00446556	0.0834647	0.0387046	0.0310483	FALSE
BTN3A2:P78410:OID20540:v1:Inflammation	T2D_PGS	T2D	ALL	47194	0.725113	0.0208635	0	-0.00334213	0.000964564	0.000530398	0.721771	0.0208789	0	TRUE
BTN3A2:P78410:OID20540:v1:Inflammation	BMI_PGS	T2D	ALL	47194	-0.0435444	0.0194592	0.0252387	-0.00364723	0.000934298	9.47266e-05	-0.0471916	0.0194579	0.0152948	TRUE
BTN3A2:P78410:OID20540:v1:Inflammation	liver_lipid_pPS	T2D	ALL	47194	0.054968	0.0190295	0.00386996	-0.00226507	0.000810525	0.00519676	0.0527029	0.0190458	0.00565457	TRUE
BTN3A2:P78410:OID20540:v1:Inflammation	T2D_PGS	CAD	ALL	47194	0.112218	0.0173508	9.95781e-11	-0.00261759	0.000863681	0.00243959	0.1096	0.0173667	2.77342e-10	TRUE
BTN3A2:P78410:OID20540:v1:Inflammation	CAD_PGS	CAD	ALL	47194	0.322624	0.0175424	0	0.00167112	0.000809779	0.0390485	0.324295	0.0175565	0	TRUE
BTN3A2:P78410:OID20540:v1:Inflammation	CAD_PGS	CKD	ALL	47194	0.0427996	0.0200426	0.032726	0.00968368	0.00353024	0.00608688	0.0524833	0.0203384	0.00986565	TRUE
BTN3A2:P78410:OID20540:v1:Inflammation	CKD_PGS	CKD	ALL	47194	0.243804	0.0203282	0	-0.00810169	0.00350123	0.0206703	0.235702	0.0206396	0	TRUE
BTN3A2:P78410:OID20540:v1:Inflammation	CKD_GWAS_signif	CKD	ALL	47194	0.13882	0.0200157	4.04654e-12	0.0221146	0.00356152	5.32187e-10	0.160934	0.0203519	2.66454e-15	TRUE
BTN3A2:P78410:OID20540:v1:Inflammation	liver_lipid_pPS	CKD	ALL	47194	0.0582499	0.0199067	0.00343187	-0.0089758	0.0034691	0.00967147	0.0492741	0.0202613	0.0150186	TRUE
BTN3A2:P78410:OID20540:v1:Inflammation	BMI_PGS	NASH	ALL	47194	-0.0810291	0.0390579	0.0380243	-0.00519687	0.00171963	0.00251043	-0.086226	0.0390814	0.0273619	TRUE
BTN3A2:P78410:OID20540:v1:Inflammation	T2D_PGS	T2D	EUR	44087	0.752178	0.022145	0	-0.00390166	0.00102439	0.000139661	0.748276	0.0221666	0	TRUE
BTN3A2:P78410:OID20540:v1:Inflammation	BMI_PGS	T2D	EUR	44087	-0.0614376	0.020634	0.00290617	-0.00347467	0.000952475	0.000264241	-0.0649123	0.0206311	0.00165333	TRUE
BTN3A2:P78410:OID20540:v1:Inflammation	NASH_biomarker_GRS	T2D	EUR	44087	0.129249	0.0197476	5.94715e-11	0.00162113	0.000733724	0.0271434	0.130871	0.0197597	3.51745e-11	TRUE
BTN3A2:P78410:OID20540:v1:Inflammation	CKD_GWAS_signif	T2D	EUR	44087	-0.0522237	0.0200666	0.00925434	0.00458714	0.00110631	3.37814e-05	-0.0476365	0.0200526	0.0175217	TRUE
BTN3A2:P78410:OID20540:v1:Inflammation	liver_lipid_pPS	T2D	EUR	44087	0.0599431	0.0201499	0.00293124	-0.00228432	0.000805601	0.00457468	0.0576588	0.0201623	0.00424	TRUE
BTN3A2:P78410:OID20540:v1:Inflammation	T2D_PGS	CAD	EUR	44087	0.10826	0.0178748	1.39064e-09	-0.00264323	0.000870624	0.00239727	0.105616	0.0178893	3.55051e-09	TRUE
BTN3A2:P78410:OID20540:v1:Inflammation	CAD_PGS	CAD	EUR	44087	0.324958	0.0181244	0	0.00163277	0.000810019	0.0438293	0.326591	0.0181364	0	TRUE
BTN3A2:P78410:OID20540:v1:Inflammation	CAD_PGS	CKD	EUR	44087	0.0458247	0.0206448	0.0264406	0.00878578	0.00354715	0.0132545	0.0546105	0.0209454	0.00912664	TRUE
BTN3A2:P78410:OID20540:v1:Inflammation	CKD_PGS	CKD	EUR	44087	0.248186	0.0210148	0	-0.00971798	0.00353927	0.00603713	0.238469	0.0213488	0	TRUE
BTN3A2:P78410:OID20540:v1:Inflammation	CKD_GWAS_signif	CKD	EUR	44087	0.140118	0.0206939	1.27887e-11	0.0228334	0.00359905	2.23439e-10	0.162952	0.0210372	9.54792e-15	TRUE
BTN3A2:P78410:OID20540:v1:Inflammation	liver_lipid_pPS	CKD	EUR	44087	0.0630437	0.0205924	0.00220223	-0.00891051	0.00349712	0.0108355	0.0541332	0.0209615	0.00980858	TRUE
BTN3A2:P78410:OID20540:v1:Inflammation	BMI_PGS	NASH	EUR	44087	-0.0907841	0.0409729	0.0267114	-0.00595277	0.00194054	0.00215803	-0.0967369	0.040992	0.0182799	TRUE
BTN3A2:P78410:OID20540:v1:Inflammation	NASH_biomarker_GRS	NASH	EUR	44087	0.2652	0.0405835	6.37481e-11	0.00297431	0.00142261	0.0365511	0.268175	0.0406613	4.24329e-11	TRUE
BTN3A2:P78410:OID20540:v1:Inflammation	CAD_PGS	T2D	ALL	47423	0.118656	0.0178838	3.24825e-11	0.00287484	0.00119116	0.0158008	0.121531	0.0179123	1.16254e-11	FALSE
BTN3A2:P78410:OID20540:v1:Inflammation	CKD_PGS	T2D	ALL	47423	0.0505047	0.018027	0.00508467	-0.00531433	0.0012401	1.82399e-05	0.0451904	0.0180395	0.0122423	FALSE
BTN3A2:P78410:OID20540:v1:Inflammation	NASH_biomarker_GRS	T2D	ALL	47423	0.0979374	0.0177703	3.56223e-08	0.00284835	0.00119452	0.017102	0.100786	0.0178079	1.5173e-08	FALSE
BTN3A2:P78410:OID20540:v1:Inflammation	liver_lipid_pPS	T2D	ALL	47423	0.0592091	0.0181725	0.00112131	-0.00263537	0.00118981	0.0267635	0.0565737	0.0182076	0.00188901	FALSE
BTN3A2:P78410:OID20540:v1:Inflammation	CAD_PGS	CAD	ALL	47423	0.321336	0.0173645	0	0.00249763	0.00103168	0.0154806	0.323833	0.0173886	0	FALSE
BTN3A2:P78410:OID20540:v1:Inflammation	CKD_PGS	CAD	ALL	47423	0.0416751	0.0168435	0.0133514	-0.00448476	0.00108309	3.46251e-05	0.0371904	0.0168745	0.0275282	FALSE
BTN3A2:P78410:OID20540:v1:Inflammation	CAD_PGS	CKD	ALL	47423	0.0514276	0.0197006	0.00904214	0.0124627	0.00379083	0.00101051	0.0638903	0.0200508	0.00144044	FALSE
BTN3A2:P78410:OID20540:v1:Inflammation	CKD_GWAS_signif	CKD	ALL	47423	0.137664	0.0197258	2.9754e-12	0.0254714	0.0038135	2.40163e-11	0.163135	0.0200935	4.44089e-16	FALSE
BTN3A2:P78410:OID20540:v1:Inflammation	liver_lipid_pPS	CKD	ALL	47423	0.0609691	0.0196407	0.00190774	-0.00772034	0.00371792	0.0378455	0.0532488	0.0200393	0.0078788	FALSE
BTN3A2:P78410:OID20540:v1:Inflammation	CAD_PGS	NASH	ALL	47423	0.0696548	0.0368469	0.058707	0.00451356	0.00175551	0.010138	0.0741683	0.0368571	0.044186	FALSE
BTN3A2:P78410:OID20540:v1:Inflammation	NASH_biomarker_GRS	NASH	ALL	47423	0.255141	0.0378487	1.57203e-11	0.0049399	0.00172612	0.00421176	0.260081	0.037934	7.07456e-12	FALSE
BTN3A2:P78410:OID20540:v1:Inflammation	CAD_PGS	T2D	EUR	44266	0.123766	0.0189072	5.91049e-11	0.003074	0.00121616	0.0114833	0.12684	0.0189379	2.11702e-11	FALSE
BTN3A2:P78410:OID20540:v1:Inflammation	CKD_PGS	T2D	EUR	44266	0.0583937	0.019151	0.00229509	-0.00679376	0.00130138	1.78499e-07	0.0516	0.019163	0.0070878	FALSE
BTN3A2:P78410:OID20540:v1:Inflammation	NASH_biomarker_GRS	T2D	EUR	44266	0.113119	0.0187405	1.57904e-09	0.00402684	0.0012328	0.00108917	0.117146	0.0187691	4.33561e-10	FALSE
BTN3A2:P78410:OID20540:v1:Inflammation	liver_lipid_pPS	T2D	EUR	44266	0.0642318	0.0192138	0.000828771	-0.00285473	0.00121688	0.0189786	0.0613771	0.0192481	0.00142896	FALSE
BTN3A2:P78410:OID20540:v1:Inflammation	CAD_PGS	CAD	EUR	44266	0.32437	0.0179461	0	0.00246776	0.00104442	0.0181368	0.326838	0.0179688	0	FALSE
BTN3A2:P78410:OID20540:v1:Inflammation	CKD_PGS	CAD	EUR	44266	0.0399987	0.0174253	0.021708	-0.00491272	0.00111317	1.01812e-05	0.035086	0.0174576	0.0444542	FALSE
BTN3A2:P78410:OID20540:v1:Inflammation	CAD_PGS	CKD	EUR	44266	0.054459	0.0202684	0.00721207	0.011591	0.00384522	0.00257491	0.06605	0.0206312	0.00136732	FALSE
BTN3A2:P78410:OID20540:v1:Inflammation	CKD_GWAS_signif	CKD	EUR	44266	0.139056	0.0203623	8.54561e-12	0.0263932	0.00388914	1.14979e-11	0.165449	0.0207392	1.55431e-15	FALSE
BTN3A2:P78410:OID20540:v1:Inflammation	liver_lipid_pPS	CKD	EUR	44266	0.0655994	0.0203242	0.00124808	-0.00745162	0.0037792	0.0486388	0.0581478	0.0207445	0.00506221	FALSE
BTN3A2:P78410:OID20540:v1:Inflammation	CAD_PGS	NASH	EUR	44266	0.0734288	0.038453	0.0561883	0.00448258	0.00182877	0.0142404	0.0779114	0.0384865	0.042931	FALSE
BTN3A2:P78410:OID20540:v1:Inflammation	NASH_biomarker_GRS	NASH	EUR	44266	0.261604	0.0395494	3.72518e-11	0.0064875	0.00190838	0.000675128	0.268092	0.0396402	1.35052e-11	FALSE
BTN3A2:P78410:OID20540:v1:Inflammation	obesity_pPS	NASH	EUR	44266	0.0835889	0.0389449	0.031846	0.00358093	0.00177788	0.0439938	0.0871698	0.0389833	0.0253464	FALSE
C19orf12:Q9NSK7:OID20804:v1:Neurology	T2D_PGS	T2D	ALL	46139	0.71438	0.0211838	0	0.0142466	0.00222569	1.54369e-10	0.728626	0.021206	0	TRUE
C19orf12:Q9NSK7:OID20804:v1:Neurology	CAD_PGS	T2D	ALL	46139	0.109176	0.0191674	1.22709e-08	0.00741269	0.00218259	0.000683085	0.116589	0.0192728	1.45397e-09	TRUE
C19orf12:Q9NSK7:OID20804:v1:Neurology	BMI_PGS	T2D	ALL	46139	-0.0359394	0.0196897	0.067957	-0.0112235	0.00229334	9.88227e-07	-0.0471629	0.0198199	0.0173328	TRUE
C19orf12:Q9NSK7:OID20804:v1:Neurology	NASH_biomarker_GRS	T2D	ALL	46139	0.0732265	0.0188902	0.000105999	0.0403073	0.00327926	0	0.113534	0.0188954	1.87214e-09	TRUE
C19orf12:Q9NSK7:OID20804:v1:Neurology	T2D_GWAS_signif	T2D	ALL	46139	0.393368	0.0192738	0	0.00769206	0.00215467	0.000357047	0.40106	0.0193624	0	TRUE
C19orf12:Q9NSK7:OID20804:v1:Neurology	lipodystrophy_pPS	T2D	ALL	46139	0.159488	0.0194657	2.22045e-16	0.0145861	0.0022856	1.75088e-10	0.174074	0.0195586	0	TRUE
C19orf12:Q9NSK7:OID20804:v1:Neurology	T2D_PGS	CAD	ALL	46139	0.103448	0.0174985	3.38302e-09	0.00209366	0.00073245	0.00425734	0.105542	0.0174911	1.59897e-09	TRUE
C19orf12:Q9NSK7:OID20804:v1:Neurology	CAD_PGS	CAD	ALL	46139	0.322953	0.0178079	0	0.00108901	0.000472387	0.0211475	0.324042	0.0177989	0	TRUE
C19orf12:Q9NSK7:OID20804:v1:Neurology	T2D_GWAS_signif	CAD	ALL	46139	0.0595026	0.0175294	0.000687664	0.00121806	0.000502239	0.0152975	0.0607207	0.0175229	0.000529786	TRUE
C19orf12:Q9NSK7:OID20804:v1:Neurology	lipodystrophy_pPS	CAD	ALL	46139	0.0534683	0.0171143	0.00178296	0.00227596	0.000768176	0.00304852	0.0557443	0.0170869	0.00110477	TRUE
C19orf12:Q9NSK7:OID20804:v1:Neurology	T2D_PGS	NASH	ALL	46139	0.107783	0.0392014	0.00596943	0.021369	0.00403107	1.15115e-07	0.129152	0.0392982	0.00101458	TRUE
C19orf12:Q9NSK7:OID20804:v1:Neurology	BMI_PGS	NASH	ALL	46139	-0.0879256	0.04036	0.0293662	-0.010219	0.00367091	0.00537307	-0.0981446	0.0402988	0.0148745	TRUE
C19orf12:Q9NSK7:OID20804:v1:Neurology	NASH_biomarker_GRS	NASH	ALL	46139	0.192016	0.0397296	1.34436e-06	0.0578432	0.0065648	0	0.24986	0.0395016	2.52742e-10	TRUE
C19orf12:Q9NSK7:OID20804:v1:Neurology	T2D_GWAS_signif	NASH	ALL	46139	0.0797882	0.0384417	0.0379345	0.0124273	0.00372063	0.000837431	0.0922155	0.0385048	0.0166245	TRUE
C19orf12:Q9NSK7:OID20804:v1:Neurology	lipodystrophy_pPS	NASH	ALL	46139	0.0786221	0.0405361	0.0524332	0.0205976	0.00394317	1.75459e-07	0.0992198	0.0405097	0.014314	TRUE
C19orf12:Q9NSK7:OID20804:v1:Neurology	T2D_PGS	T2D	EUR	43096	0.739409	0.0225067	0	0.015038	0.00242112	5.25923e-10	0.754447	0.022537	0	TRUE
C19orf12:Q9NSK7:OID20804:v1:Neurology	CAD_PGS	T2D	EUR	43096	0.110534	0.0202967	5.15351e-08	0.00701027	0.00236303	0.00301064	0.117544	0.020438	8.85705e-09	TRUE
C19orf12:Q9NSK7:OID20804:v1:Neurology	BMI_PGS	T2D	EUR	43096	-0.0501088	0.0208937	0.0164724	-0.0135583	0.00253001	8.36938e-08	-0.0636671	0.0210458	0.002485	TRUE
C19orf12:Q9NSK7:OID20804:v1:Neurology	NASH_biomarker_GRS	T2D	EUR	43096	0.0877597	0.0199404	1.077e-05	0.0431636	0.00359696	0	0.130923	0.019939	5.16214e-11	TRUE
C19orf12:Q9NSK7:OID20804:v1:Neurology	T2D_GWAS_signif	T2D	EUR	43096	0.407851	0.0204101	0	0.00756333	0.00236221	0.00136567	0.415414	0.0205106	0	TRUE
C19orf12:Q9NSK7:OID20804:v1:Neurology	lipodystrophy_pPS	T2D	EUR	43096	0.16249	0.0206009	3.10862e-15	0.016039	0.00248459	1.07921e-10	0.178529	0.0207183	0	TRUE
C19orf12:Q9NSK7:OID20804:v1:Neurology	T2D_PGS	CAD	EUR	43096	0.101165	0.018023	1.98748e-08	0.00207668	0.000751554	0.00572411	0.103241	0.0180146	9.98603e-09	TRUE
C19orf12:Q9NSK7:OID20804:v1:Neurology	CAD_PGS	CAD	EUR	43096	0.326052	0.0184097	0	0.0010782	0.000484044	0.0259151	0.327131	0.0183985	0	TRUE
C19orf12:Q9NSK7:OID20804:v1:Neurology	T2D_GWAS_signif	CAD	EUR	43096	0.0539185	0.0181273	0.00293523	0.00118558	0.000513006	0.0208304	0.0551041	0.0181215	0.00235941	TRUE
C19orf12:Q9NSK7:OID20804:v1:Neurology	lipodystrophy_pPS	CAD	EUR	43096	0.0517853	0.0176245	0.00330061	0.00229433	0.000798812	0.00407654	0.0540796	0.017597	0.00211757	TRUE
C19orf12:Q9NSK7:OID20804:v1:Neurology	T2D_PGS	NASH	EUR	43096	0.103929	0.0408552	0.0109642	0.0213398	0.00418449	3.40137e-07	0.125269	0.0409356	0.00221231	TRUE
C19orf12:Q9NSK7:OID20804:v1:Neurology	BMI_PGS	NASH	EUR	43096	-0.0898177	0.0421698	0.0331794	-0.0125639	0.0038882	0.00123233	-0.102382	0.0420605	0.0149267	TRUE
C19orf12:Q9NSK7:OID20804:v1:Neurology	NASH_biomarker_GRS	NASH	EUR	43096	0.199646	0.041234	1.28686e-06	0.0582622	0.00688742	0	0.257908	0.0410782	3.41951e-10	TRUE
C19orf12:Q9NSK7:OID20804:v1:Neurology	T2D_GWAS_signif	NASH	EUR	43096	0.0864828	0.0398013	0.0297904	0.0112746	0.00384285	0.00334721	0.0977574	0.0399105	0.0143089	TRUE
C19orf12:Q9NSK7:OID20804:v1:Neurology	lipodystrophy_pPS	NASH	EUR	43096	0.0677688	0.0419275	0.106023	0.0203264	0.00410871	7.53071e-07	0.0880952	0.0419181	0.0355883	TRUE
C19orf12:Q9NSK7:OID20804:v1:Neurology	T2D_PGS	T2D	ALL	46363	0.71496	0.0199983	0	0.0314133	0.00305005	0	0.746374	0.0200496	0	FALSE
C19orf12:Q9NSK7:OID20804:v1:Neurology	CAD_PGS	T2D	ALL	46363	0.108891	0.0180196	1.51311e-09	0.0131399	0.00292918	7.26202e-06	0.122031	0.0182202	2.11879e-11	FALSE
C19orf12:Q9NSK7:OID20804:v1:Neurology	CKD_PGS	T2D	ALL	46363	0.0358162	0.0179487	0.0459909	0.00865036	0.00291736	0.00302548	0.0444665	0.0181579	0.0143299	FALSE
C19orf12:Q9NSK7:OID20804:v1:Neurology	BMI_PGS	T2D	ALL	46363	0.162123	0.0179765	0	0.0208465	0.00298298	2.77911e-12	0.18297	0.0181394	0	FALSE
C19orf12:Q9NSK7:OID20804:v1:Neurology	NASH_biomarker_GRS	T2D	ALL	46363	0.0494484	0.0177442	0.00532406	0.0501682	0.00350978	0	0.0996166	0.0179104	2.66811e-08	FALSE
C19orf12:Q9NSK7:OID20804:v1:Neurology	BMI_GWAS_signif	T2D	ALL	46363	0.0791852	0.0178362	9.01371e-06	0.00782032	0.00291683	0.00733798	0.0870056	0.0180094	1.35769e-06	FALSE
C19orf12:Q9NSK7:OID20804:v1:Neurology	T2D_GWAS_signif	T2D	ALL	46363	0.346507	0.0180456	0	0.0103772	0.0029151	0.000371137	0.356885	0.0181823	0	FALSE
C19orf12:Q9NSK7:OID20804:v1:Neurology	obesity_pPS	T2D	ALL	46363	0.0740077	0.0180565	4.15525e-05	0.00733051	0.00288411	0.0110318	0.0813382	0.0181978	7.83424e-06	FALSE
C19orf12:Q9NSK7:OID20804:v1:Neurology	lipodystrophy_pPS	T2D	ALL	46363	0.124071	0.0185908	2.49278e-11	0.0178318	0.00294505	1.40561e-09	0.141903	0.0187715	4.04121e-14	FALSE
C19orf12:Q9NSK7:OID20804:v1:Neurology	T2D_PGS	CAD	ALL	46363	0.12714	0.017335	2.22933e-13	0.00812651	0.00132597	8.85799e-10	0.135266	0.017314	5.55112e-15	FALSE
C19orf12:Q9NSK7:OID20804:v1:Neurology	CAD_PGS	CAD	ALL	46363	0.320458	0.0176245	0	0.00300692	0.000839339	0.000340339	0.323465	0.0176221	0	FALSE
C19orf12:Q9NSK7:OID20804:v1:Neurology	CKD_PGS	CAD	ALL	46363	0.0362339	0.0169521	0.0325636	0.00297784	0.000855178	0.000497444	0.0392117	0.0169743	0.0208849	FALSE
C19orf12:Q9NSK7:OID20804:v1:Neurology	BMI_PGS	CAD	ALL	46363	0.0664091	0.0171101	0.00010391	0.00559135	0.00106474	1.50975e-07	0.0720005	0.0171028	2.5553e-05	FALSE
C19orf12:Q9NSK7:OID20804:v1:Neurology	T2D_GWAS_signif	CAD	ALL	46363	0.0547423	0.0173061	0.0015606	0.00254062	0.000837279	0.00241035	0.0572829	0.0173034	0.000931293	FALSE
C19orf12:Q9NSK7:OID20804:v1:Neurology	lipodystrophy_pPS	CAD	ALL	46363	0.0477821	0.0169984	0.00493914	0.00444893	0.000956593	3.30641e-06	0.0522311	0.0169961	0.00211831	FALSE
C19orf12:Q9NSK7:OID20804:v1:Neurology	T2D_PGS	CKD	ALL	46363	0.191158	0.0206458	0	0.00714593	0.00140534	3.67928e-07	0.198303	0.02066	0	FALSE
C19orf12:Q9NSK7:OID20804:v1:Neurology	CAD_PGS	CKD	ALL	46363	0.0582954	0.020402	0.00427213	0.00330639	0.00102234	0.00122012	0.0616018	0.0203981	0.00252796	FALSE
C19orf12:Q9NSK7:OID20804:v1:Neurology	CKD_PGS	CKD	ALL	46363	0.252575	0.0202576	0	0.00323527	0.000986957	0.00104536	0.255811	0.0202632	0	FALSE
C19orf12:Q9NSK7:OID20804:v1:Neurology	BMI_PGS	CKD	ALL	46363	0.109742	0.0201433	5.09225e-08	0.00466944	0.00113363	3.80492e-05	0.114412	0.0201721	1.41321e-08	FALSE
C19orf12:Q9NSK7:OID20804:v1:Neurology	T2D_GWAS_signif	CKD	ALL	46363	0.0531502	0.0200766	0.00811195	0.0020568	0.000956711	0.0315657	0.055207	0.0200993	0.0060196	FALSE
C19orf12:Q9NSK7:OID20804:v1:Neurology	T2D_PGS	NASH	ALL	46363	0.154901	0.0383629	5.39596e-05	0.0447693	0.00508471	0	0.19967	0.0383588	1.93644e-07	FALSE
C19orf12:Q9NSK7:OID20804:v1:Neurology	CAD_PGS	NASH	ALL	46363	0.053832	0.0378668	0.155138	0.0207715	0.00416323	6.06056e-07	0.0746036	0.0379662	0.0494144	FALSE
C19orf12:Q9NSK7:OID20804:v1:Neurology	BMI_PGS	NASH	ALL	46363	0.0601083	0.0374649	0.108628	0.0332056	0.00449439	1.4877e-13	0.093314	0.0375083	0.0128529	FALSE
C19orf12:Q9NSK7:OID20804:v1:Neurology	NASH_biomarker_GRS	NASH	ALL	46363	0.186301	0.038433	1.25078e-06	0.0638554	0.0060779	0	0.250156	0.0384087	7.36593e-11	FALSE
C19orf12:Q9NSK7:OID20804:v1:Neurology	T2D_GWAS_signif	NASH	ALL	46363	0.0681136	0.0375478	0.06967	0.0158951	0.00415386	0.000129929	0.0840088	0.0375893	0.0254229	FALSE
C19orf12:Q9NSK7:OID20804:v1:Neurology	lipodystrophy_pPS	NASH	ALL	46363	0.0608017	0.0401451	0.129887	0.0239859	0.0042055	1.17397e-08	0.0847876	0.0402229	0.0350359	FALSE
C19orf12:Q9NSK7:OID20804:v1:Neurology	T2D_PGS	T2D	EUR	43269	0.740435	0.0212421	0	0.0345103	0.00332544	0	0.774945	0.0213066	0	FALSE
C19orf12:Q9NSK7:OID20804:v1:Neurology	CAD_PGS	T2D	EUR	43269	0.112828	0.0190687	3.27983e-09	0.0128717	0.00319433	5.58878e-05	0.1257	0.019334	7.95128e-11	FALSE
C19orf12:Q9NSK7:OID20804:v1:Neurology	CKD_PGS	T2D	EUR	43269	0.0380818	0.0190442	0.0455372	0.0105525	0.00320692	0.000999914	0.0486344	0.019308	0.0117733	FALSE
C19orf12:Q9NSK7:OID20804:v1:Neurology	BMI_PGS	T2D	EUR	43269	0.160018	0.0189635	0	0.0230208	0.0032624	1.70886e-12	0.183039	0.0191451	0	FALSE
C19orf12:Q9NSK7:OID20804:v1:Neurology	NASH_biomarker_GRS	T2D	EUR	43269	0.0627678	0.0187011	0.000789751	0.0550048	0.00386094	0	0.117773	0.0188629	4.27551e-10	FALSE
C19orf12:Q9NSK7:OID20804:v1:Neurology	BMI_GWAS_signif	T2D	EUR	43269	0.0811455	0.0188578	1.68485e-05	0.00729217	0.00320908	0.023065	0.0884377	0.0190703	3.527e-06	FALSE
C19orf12:Q9NSK7:OID20804:v1:Neurology	T2D_GWAS_signif	T2D	EUR	43269	0.355736	0.0190552	0	0.0103634	0.00320911	0.00124068	0.366099	0.0192098	0	FALSE
C19orf12:Q9NSK7:OID20804:v1:Neurology	obesity_pPS	T2D	EUR	43269	0.0766922	0.0190881	5.87455e-05	0.00673502	0.00315184	0.0326101	0.0834273	0.0192757	1.50393e-05	FALSE
C19orf12:Q9NSK7:OID20804:v1:Neurology	lipodystrophy_pPS	T2D	EUR	43269	0.124305	0.0196535	2.53501e-10	0.0187183	0.00318713	4.27761e-09	0.143023	0.0198715	6.13731e-13	FALSE
C19orf12:Q9NSK7:OID20804:v1:Neurology	T2D_PGS	CAD	EUR	43269	0.124527	0.0178608	3.12284e-12	0.00834337	0.00139399	2.1608e-09	0.13287	0.0178358	9.34808e-14	FALSE
C19orf12:Q9NSK7:OID20804:v1:Neurology	CAD_PGS	CAD	EUR	43269	0.324352	0.0182276	0	0.00294567	0.000864022	0.0006514	0.327297	0.0182241	0	FALSE
C19orf12:Q9NSK7:OID20804:v1:Neurology	CKD_PGS	CAD	EUR	43269	0.0331133	0.0175507	0.0591973	0.00325688	0.000899897	0.000295548	0.0363702	0.0175755	0.0385112	FALSE
C19orf12:Q9NSK7:OID20804:v1:Neurology	BMI_PGS	CAD	EUR	43269	0.0683194	0.0177333	0.000116866	0.00548692	0.00108862	4.64876e-07	0.0738063	0.0177269	3.13377e-05	FALSE
C19orf12:Q9NSK7:OID20804:v1:Neurology	T2D_GWAS_signif	CAD	EUR	43269	0.0488606	0.0179039	0.00635188	0.00251988	0.000868336	0.00370827	0.0513805	0.0179032	0.00410597	FALSE
C19orf12:Q9NSK7:OID20804:v1:Neurology	lipodystrophy_pPS	CAD	EUR	43269	0.0456974	0.0175198	0.00909866	0.00447064	0.000991491	6.5131e-06	0.050168	0.0175182	0.00418641	FALSE
C19orf12:Q9NSK7:OID20804:v1:Neurology	T2D_PGS	CKD	EUR	43269	0.188726	0.0213563	0	0.00763996	0.00150582	3.90307e-07	0.196366	0.0213735	0	FALSE
C19orf12:Q9NSK7:OID20804:v1:Neurology	CAD_PGS	CKD	EUR	43269	0.0623426	0.0210331	0.00303647	0.00315687	0.00107195	0.00322977	0.0654995	0.0210255	0.00183796	FALSE
C19orf12:Q9NSK7:OID20804:v1:Neurology	CKD_PGS	CKD	EUR	43269	0.255073	0.0209524	0	0.00350974	0.00106803	0.00101557	0.258583	0.0209571	0	FALSE
C19orf12:Q9NSK7:OID20804:v1:Neurology	BMI_PGS	CKD	EUR	43269	0.116554	0.0209194	2.52467e-08	0.00471785	0.00119568	7.9549e-05	0.121272	0.0209552	7.15784e-09	FALSE
C19orf12:Q9NSK7:OID20804:v1:Neurology	T2D_PGS	NASH	EUR	43269	0.153121	0.039873	0.000122928	0.0464606	0.00534099	0	0.199582	0.039822	5.39097e-07	FALSE
C19orf12:Q9NSK7:OID20804:v1:Neurology	CAD_PGS	NASH	EUR	43269	0.0610091	0.0394524	0.122008	0.0185758	0.00425804	1.2857e-05	0.0795849	0.0395955	0.0444368	FALSE
C19orf12:Q9NSK7:OID20804:v1:Neurology	BMI_PGS	NASH	EUR	43269	0.0643101	0.0389217	0.0984741	0.033084	0.00473646	2.84905e-12	0.0973942	0.0389645	0.0124347	FALSE
C19orf12:Q9NSK7:OID20804:v1:Neurology	NASH_biomarker_GRS	NASH	EUR	43269	0.193319	0.0398836	1.25289e-06	0.0652355	0.00640709	0	0.258555	0.039932	9.48877e-11	FALSE
C19orf12:Q9NSK7:OID20804:v1:Neurology	obesity_pPS	NASH	EUR	43269	0.067889	0.0394872	0.0855659	0.0106444	0.00418404	0.0109578	0.0785334	0.0396785	0.0477884	FALSE
C1GALT1C1:Q96EU7:OID30180:v1:Cardiometabolic_II	NASH_biomarker_GRS	NASH	ALL	46069	0.258958	0.0390611	3.36662e-11	0.00298249	0.00137908	0.0305669	0.261941	0.0390349	1.94065e-11	TRUE
C1GALT1C1:Q96EU7:OID30180:v1:Cardiometabolic_II	NASH_biomarker_GRS	T2D	EUR	43014	0.125084	0.0200875	4.75608e-10	0.00132499	0.000642698	0.0392449	0.126409	0.0200945	3.15999e-10	TRUE
C1GALT1C1:Q96EU7:OID30180:v1:Cardiometabolic_II	NASH_biomarker_GRS	NASH	EUR	43014	0.26817	0.0408468	5.1942e-11	0.00290738	0.00147213	0.0482734	0.271078	0.0408024	3.05989e-11	TRUE
C1GALT1C1:Q96EU7:OID30180:v1:Cardiometabolic_II	NASH_biomarker_GRS	T2D	ALL	46293	0.0947564	0.0181337	1.73764e-07	0.000849314	0.000417531	0.0419382	0.0956057	0.0181408	1.36271e-07	FALSE
C1GALT1C1:Q96EU7:OID30180:v1:Cardiometabolic_II	NASH_biomarker_GRS	NASH	ALL	46293	0.258338	0.038242	1.42488e-11	0.00253578	0.00110081	0.0212473	0.260874	0.038226	8.82183e-12	FALSE
C1GALT1C1:Q96EU7:OID30180:v1:Cardiometabolic_II	NASH_biomarker_GRS	T2D	EUR	43187	0.111279	0.0191534	6.2518e-09	0.00103883	0.000476351	0.0291967	0.112318	0.0191606	4.57575e-09	FALSE
C1GALT1C1:Q96EU7:OID30180:v1:Cardiometabolic_II	NASH_biomarker_GRS	NASH	EUR	43187	0.267278	0.0400483	2.49101e-11	0.00235524	0.00112739	0.0366984	0.269633	0.0400206	1.61278e-11	FALSE
C1QA:P02745:OID20654:v1:Inflammation	lipodystrophy_pPS	CAD	ALL	47510	0.0522617	0.0168851	0.0019672	-0.000832214	0.000412098	0.0434399	0.0514295	0.0168814	0.0023151	TRUE
C1QA:P02745:OID20654:v1:Inflammation	CKD_PGS	CKD	ALL	47510	0.227595	0.0201855	0	0.00644787	0.00211126	0.00225784	0.234043	0.0202372	0	TRUE
C1QA:P02745:OID20654:v1:Inflammation	liver_lipid_pPS	CKD	ALL	47510	0.0412965	0.0201448	0.040366	0.00806799	0.00213163	0.000153772	0.0493645	0.0201955	0.0145119	TRUE
C1QA:P02745:OID20654:v1:Inflammation	CKD_PGS	CKD	EUR	44386	0.229693	0.020874	0	0.00647141	0.00214585	0.00256322	0.236165	0.0209229	0	TRUE
C1QA:P02745:OID20654:v1:Inflammation	liver_lipid_pPS	CKD	EUR	44386	0.0467325	0.0208402	0.0249341	0.00827011	0.00217402	0.000142345	0.0550026	0.020887	0.00845476	TRUE
C1QA:P02745:OID20654:v1:Inflammation	CKD_PGS	CAD	ALL	47741	0.0374969	0.0166919	0.0246772	0.00126857	0.00050619	0.0122066	0.0387655	0.0166881	0.0201823	FALSE
C1QA:P02745:OID20654:v1:Inflammation	lipodystrophy_pPS	CAD	ALL	47741	0.0492983	0.0167928	0.0033282	-0.000844885	0.000415855	0.0421858	0.0484534	0.0167915	0.00390685	FALSE
C1QA:P02745:OID20654:v1:Inflammation	CKD_PGS	CKD	ALL	47741	0.241335	0.0198382	0	0.00655019	0.00209944	0.00180874	0.247885	0.0198803	0	FALSE
C1QA:P02745:OID20654:v1:Inflammation	CKD_GWAS_signif	CKD	ALL	47741	0.157861	0.019963	2.66454e-15	0.00479936	0.00206571	0.0201608	0.162661	0.0200574	4.44089e-16	FALSE
C1QA:P02745:OID20654:v1:Inflammation	liver_lipid_pPS	CKD	ALL	47741	0.0450711	0.019892	0.0234645	0.00800068	0.00212948	0.000171887	0.0530718	0.0199506	0.00781025	FALSE
C1QA:P02745:OID20654:v1:Inflammation	CKD_PGS	CAD	EUR	44566	0.0351606	0.0172687	0.041742	0.00121091	0.000520839	0.0200765	0.0363715	0.0172628	0.0351235	FALSE
C1QA:P02745:OID20654:v1:Inflammation	CKD_PGS	CKD	EUR	44566	0.244894	0.0205101	0	0.00632632	0.00213879	0.00309737	0.25122	0.0205497	0	FALSE
C1QA:P02745:OID20654:v1:Inflammation	CKD_GWAS_signif	CKD	EUR	44566	0.160397	0.0205789	6.43929e-15	0.00458131	0.00210948	0.0298726	0.164979	0.0206726	1.55431e-15	FALSE
C1QA:P02745:OID20654:v1:Inflammation	liver_lipid_pPS	CKD	EUR	44566	0.0501935	0.0205928	0.0147922	0.00829243	0.00218448	0.00014701	0.0584859	0.0206459	0.00461405	FALSE
C1QBP:Q07021:OID31007:v1:Neurology_II	CKD_PGS	T2D	ALL	47763	0.0424249	0.0178714	0.0176012	0.0008862	0.000413858	0.0322487	0.0433111	0.0178734	0.0153837	FALSE
C1QBP:Q07021:OID31007:v1:Neurology_II	CKD_PGS	CAD	ALL	47763	0.040287	0.0167529	0.0161823	0.000814226	0.000393516	0.0385364	0.0411012	0.016753	0.0141528	FALSE
C1QBP:Q07021:OID31007:v1:Neurology_II	CKD_PGS	CKD	ALL	47763	0.247833	0.0199799	0	0.00102603	0.000511129	0.0447081	0.248859	0.0199685	0	FALSE
C1QBP:Q07021:OID31007:v1:Neurology_II	CKD_PGS	T2D	EUR	44567	0.0489325	0.0189975	0.0100029	0.000895975	0.000432228	0.0381793	0.0498284	0.0189968	0.00871607	FALSE
C1QBP:Q07021:OID31007:v1:Neurology_II	CKD_PGS	CAD	EUR	44567	0.0376767	0.0173355	0.0297516	0.00106965	0.000466385	0.0218192	0.0387464	0.0173346	0.0254041	FALSE
C1QTNF1:Q9BXJ1:OID20367:v1:Cardiometabolic	T2D_PGS	T2D	ALL	47415	0.704807	0.0207358	0	0.0220181	0.00272665	6.66134e-16	0.726826	0.0207965	0	TRUE
C1QTNF1:Q9BXJ1:OID20367:v1:Cardiometabolic	BMI_PGS	T2D	ALL	47415	-0.039539	0.0193522	0.0410399	-0.00913314	0.00276706	0.000964569	-0.0486722	0.0195185	0.0126442	TRUE
C1QTNF1:Q9BXJ1:OID20367:v1:Cardiometabolic	NASH_biomarker_GRS	T2D	ALL	47415	0.0977495	0.018415	1.10748e-07	0.0132803	0.00267014	6.5718e-07	0.11103	0.0185992	2.37834e-09	TRUE
C1QTNF1:Q9BXJ1:OID20367:v1:Cardiometabolic	T2D_GWAS_signif	T2D	ALL	47415	0.383017	0.0187948	0	0.0132427	0.00267055	7.09363e-07	0.39626	0.0189217	0	TRUE
C1QTNF1:Q9BXJ1:OID20367:v1:Cardiometabolic	lipodystrophy_pPS	T2D	ALL	47415	0.161439	0.019001	0	0.0119623	0.00261543	4.79104e-06	0.173401	0.0191982	0	TRUE
C1QTNF1:Q9BXJ1:OID20367:v1:Cardiometabolic	T2D_PGS	CAD	ALL	47415	0.106915	0.0173061	6.49619e-10	0.00443308	0.00108228	4.20243e-05	0.111348	0.017293	1.20321e-10	TRUE
C1QTNF1:Q9BXJ1:OID20367:v1:Cardiometabolic	T2D_GWAS_signif	CAD	ALL	47415	0.0591064	0.0172727	0.000621739	0.00243553	0.000711707	0.000621395	0.061542	0.0172715	0.000366337	TRUE
C1QTNF1:Q9BXJ1:OID20367:v1:Cardiometabolic	lipodystrophy_pPS	CAD	ALL	47415	0.0462052	0.0168762	0.00618347	0.00211758	0.000654325	0.00121097	0.0483228	0.0168765	0.00419232	TRUE
C1QTNF1:Q9BXJ1:OID20367:v1:Cardiometabolic	T2D_PGS	CKD	ALL	47415	0.149123	0.0203789	2.52687e-13	0.00883804	0.00159062	2.75489e-08	0.157961	0.0204294	1.06581e-14	TRUE
C1QTNF1:Q9BXJ1:OID20367:v1:Cardiometabolic	T2D_GWAS_signif	CKD	ALL	47415	0.0485312	0.0200658	0.01558	0.00506996	0.00122183	3.33253e-05	0.0536011	0.0200925	0.0076367	TRUE
C1QTNF1:Q9BXJ1:OID20367:v1:Cardiometabolic	T2D_PGS	NASH	ALL	47415	0.107404	0.0382785	0.00501816	0.0184978	0.00336474	3.85099e-08	0.125902	0.0382784	0.00100503	TRUE
C1QTNF1:Q9BXJ1:OID20367:v1:Cardiometabolic	BMI_PGS	NASH	ALL	47415	-0.072802	0.0386622	0.0596963	-0.00442084	0.0021309	0.0380205	-0.0772228	0.0387165	0.0460896	TRUE
C1QTNF1:Q9BXJ1:OID20367:v1:Cardiometabolic	NASH_biomarker_GRS	NASH	ALL	47415	0.243202	0.0386094	2.99511e-10	0.00929844	0.00238509	9.6762e-05	0.2525	0.0385711	5.89546e-11	TRUE
C1QTNF1:Q9BXJ1:OID20367:v1:Cardiometabolic	T2D_GWAS_signif	NASH	ALL	47415	0.0619432	0.0369991	0.0940952	0.0109222	0.00255067	1.85126e-05	0.0728654	0.036964	0.0486947	TRUE
C1QTNF1:Q9BXJ1:OID20367:v1:Cardiometabolic	lipodystrophy_pPS	NASH	ALL	47415	0.0977208	0.038878	0.0119532	0.00907179	0.00233545	0.000102586	0.106793	0.0388804	0.00601995	TRUE
C1QTNF1:Q9BXJ1:OID20367:v1:Cardiometabolic	T2D_PGS	T2D	EUR	44294	0.730204	0.0220678	0	0.0241185	0.00293733	2.22045e-16	0.754322	0.0221299	0	TRUE
C1QTNF1:Q9BXJ1:OID20367:v1:Cardiometabolic	BMI_PGS	T2D	EUR	44294	-0.0547652	0.0204838	0.00750457	-0.0105311	0.00299462	0.000436996	-0.0652963	0.0206817	0.00159291	TRUE
C1QTNF1:Q9BXJ1:OID20367:v1:Cardiometabolic	NASH_biomarker_GRS	T2D	EUR	44294	0.111517	0.0193951	8.93704e-09	0.0147862	0.00289468	3.25512e-07	0.126303	0.0196046	1.17497e-10	TRUE
C1QTNF1:Q9BXJ1:OID20367:v1:Cardiometabolic	T2D_GWAS_signif	T2D	EUR	44294	0.394031	0.019929	0	0.0154293	0.00287867	8.32929e-08	0.40946	0.0200453	0	TRUE
C1QTNF1:Q9BXJ1:OID20367:v1:Cardiometabolic	lipodystrophy_pPS	T2D	EUR	44294	0.164865	0.0201248	2.22045e-16	0.0133448	0.00282657	2.34473e-06	0.17821	0.0203506	0	TRUE
C1QTNF1:Q9BXJ1:OID20367:v1:Cardiometabolic	T2D_PGS	CAD	EUR	44294	0.103728	0.0178233	5.89065e-09	0.00472025	0.00115411	4.31443e-05	0.108449	0.0178125	1.14081e-09	TRUE
C1QTNF1:Q9BXJ1:OID20367:v1:Cardiometabolic	T2D_GWAS_signif	CAD	EUR	44294	0.053485	0.0178677	0.00275889	0.00271708	0.000776218	0.000464544	0.0562021	0.0178674	0.00165792	TRUE
C1QTNF1:Q9BXJ1:OID20367:v1:Cardiometabolic	lipodystrophy_pPS	CAD	EUR	44294	0.0432765	0.0173877	0.0128135	0.00222295	0.000691217	0.00129991	0.0454995	0.0173908	0.00888884	TRUE
C1QTNF1:Q9BXJ1:OID20367:v1:Cardiometabolic	T2D_PGS	CKD	EUR	44294	0.142437	0.0210668	1.36826e-11	0.00932545	0.00169777	3.95711e-08	0.151763	0.0211233	6.73905e-13	TRUE
C1QTNF1:Q9BXJ1:OID20367:v1:Cardiometabolic	T2D_GWAS_signif	CKD	EUR	44294	0.0383962	0.0207512	0.0642691	0.00548961	0.00131004	2.78444e-05	0.0438858	0.0207819	0.0347091	TRUE
C1QTNF1:Q9BXJ1:OID20367:v1:Cardiometabolic	T2D_PGS	NASH	EUR	44294	0.0992396	0.0398513	0.0127654	0.0201486	0.00363443	2.95952e-08	0.119388	0.0399062	0.00277408	TRUE
C1QTNF1:Q9BXJ1:OID20367:v1:Cardiometabolic	BMI_PGS	NASH	EUR	44294	-0.0829092	0.0404992	0.0406405	-0.00498234	0.00230759	0.0308412	-0.0878915	0.0405532	0.0302108	TRUE
C1QTNF1:Q9BXJ1:OID20367:v1:Cardiometabolic	NASH_biomarker_GRS	NASH	EUR	44294	0.248969	0.0402726	6.32541e-10	0.0099446	0.00260832	0.000137488	0.258914	0.0402579	1.26446e-10	TRUE
C1QTNF1:Q9BXJ1:OID20367:v1:Cardiometabolic	lipodystrophy_pPS	NASH	EUR	44294	0.0889157	0.0402424	0.0271399	0.00974004	0.00255773	0.000140054	0.0986557	0.0402926	0.014346	TRUE
C1QTNF1:Q9BXJ1:OID20367:v1:Cardiometabolic	T2D_PGS	T2D	ALL	47648	0.709556	0.0194997	0	0.0337898	0.00319938	0	0.743346	0.0196096	0	FALSE
C1QTNF1:Q9BXJ1:OID20367:v1:Cardiometabolic	CAD_PGS	T2D	ALL	47648	0.115348	0.0176517	6.37559e-11	0.00641624	0.00308791	0.0377227	0.121764	0.0178754	9.63629e-12	FALSE
C1QTNF1:Q9BXJ1:OID20367:v1:Cardiometabolic	BMI_PGS	T2D	ALL	47648	0.164289	0.0175334	0	0.0191439	0.00316794	1.51255e-09	0.183433	0.0177692	0	FALSE
C1QTNF1:Q9BXJ1:OID20367:v1:Cardiometabolic	NASH_biomarker_GRS	T2D	ALL	47648	0.0866072	0.0174191	6.6278e-07	0.0114118	0.00306444	0.000196121	0.098019	0.017689	3.00353e-08	FALSE
C1QTNF1:Q9BXJ1:OID20367:v1:Cardiometabolic	BMI_GWAS_signif	T2D	ALL	47648	0.0827951	0.0174908	2.2053e-06	0.0111692	0.00311771	0.000340309	0.0939643	0.0177289	1.15761e-07	FALSE
C1QTNF1:Q9BXJ1:OID20367:v1:Cardiometabolic	T2D_GWAS_signif	T2D	ALL	47648	0.339074	0.0176045	0	0.0132868	0.00312076	2.06689e-05	0.352361	0.0178004	0	FALSE
C1QTNF1:Q9BXJ1:OID20367:v1:Cardiometabolic	lipodystrophy_pPS	T2D	ALL	47648	0.131942	0.0181953	4.12337e-13	0.0110244	0.00303173	0.000276549	0.142966	0.018442	9.10383e-15	FALSE
C1QTNF1:Q9BXJ1:OID20367:v1:Cardiometabolic	T2D_PGS	CAD	ALL	47648	0.132316	0.0171201	1.08802e-14	0.00978186	0.00151029	9.36946e-11	0.142098	0.0171063	0	FALSE
C1QTNF1:Q9BXJ1:OID20367:v1:Cardiometabolic	BMI_PGS	CAD	ALL	47648	0.0674218	0.0168932	6.57802e-05	0.00541654	0.00106396	3.56347e-07	0.0728384	0.0169014	1.6354e-05	FALSE
C1QTNF1:Q9BXJ1:OID20367:v1:Cardiometabolic	T2D_GWAS_signif	CAD	ALL	47648	0.0544333	0.0170501	0.00141026	0.00380064	0.000948727	6.17441e-05	0.058234	0.0170569	0.000639925	FALSE
C1QTNF1:Q9BXJ1:OID20367:v1:Cardiometabolic	lipodystrophy_pPS	CAD	ALL	47648	0.0421759	0.0167714	0.0119115	0.00307044	0.000892282	0.000579321	0.0452464	0.0167883	0.00703633	FALSE
C1QTNF1:Q9BXJ1:OID20367:v1:Cardiometabolic	T2D_PGS	CKD	ALL	47648	0.18349	0.0201483	0	0.0176295	0.00217456	4.44089e-16	0.20112	0.0202337	0	FALSE
C1QTNF1:Q9BXJ1:OID20367:v1:Cardiometabolic	CAD_PGS	CKD	ALL	47648	0.0620833	0.0199014	0.00181133	0.00487067	0.00159761	0.00229818	0.0669539	0.0199649	0.000797726	FALSE
C1QTNF1:Q9BXJ1:OID20367:v1:Cardiometabolic	BMI_PGS	CKD	ALL	47648	0.109687	0.0196622	2.42478e-08	0.0078196	0.00167669	3.10546e-06	0.117507	0.0197505	2.68847e-09	FALSE
C1QTNF1:Q9BXJ1:OID20367:v1:Cardiometabolic	BMI_GWAS_signif	CKD	ALL	47648	0.05204	0.0199337	0.00903688	0.00443062	0.00157253	0.00483978	0.0564706	0.0199916	0.00473219	FALSE
C1QTNF1:Q9BXJ1:OID20367:v1:Cardiometabolic	T2D_GWAS_signif	CKD	ALL	47648	0.0454341	0.0197437	0.0213804	0.00779755	0.0016848	3.68901e-06	0.0532317	0.0197988	0.00717469	FALSE
C1QTNF1:Q9BXJ1:OID20367:v1:Cardiometabolic	T2D_PGS	NASH	ALL	47648	0.163537	0.0373119	1.17077e-05	0.0331752	0.0041672	1.77636e-15	0.196712	0.0372409	1.27676e-07	FALSE
C1QTNF1:Q9BXJ1:OID20367:v1:Cardiometabolic	CAD_PGS	NASH	ALL	47648	0.0779137	0.0369565	0.035009	0.00747755	0.00259049	0.00389512	0.0853912	0.0370151	0.0210586	FALSE
C1QTNF1:Q9BXJ1:OID20367:v1:Cardiometabolic	BMI_PGS	NASH	ALL	47648	0.0962607	0.0363563	0.0081041	0.0185146	0.00319552	6.87566e-09	0.114775	0.0363445	0.00158862	FALSE
C1QTNF1:Q9BXJ1:OID20367:v1:Cardiometabolic	NASH_biomarker_GRS	NASH	ALL	47648	0.243589	0.0374437	7.74516e-11	0.00936012	0.00263346	0.000378975	0.252949	0.03751	1.54601e-11	FALSE
C1QTNF1:Q9BXJ1:OID20367:v1:Cardiometabolic	lipodystrophy_pPS	NASH	ALL	47648	0.0849408	0.0384882	0.0273187	0.00990534	0.00261452	0.000151507	0.0948462	0.0385366	0.0138475	FALSE
C1QTNF1:Q9BXJ1:OID20367:v1:Cardiometabolic	T2D_PGS	T2D	EUR	44477	0.735407	0.0207228	0	0.0374467	0.00345568	0	0.772854	0.0208432	0	FALSE
C1QTNF1:Q9BXJ1:OID20367:v1:Cardiometabolic	CAD_PGS	T2D	EUR	44477	0.119916	0.0187149	1.47911e-10	0.00779128	0.00332236	0.0190217	0.127707	0.0189688	1.66789e-11	FALSE
C1QTNF1:Q9BXJ1:OID20367:v1:Cardiometabolic	BMI_PGS	T2D	EUR	44477	0.16273	0.0184106	0	0.0203777	0.00340981	2.28434e-09	0.183108	0.0186987	0	FALSE
C1QTNF1:Q9BXJ1:OID20367:v1:Cardiometabolic	NASH_biomarker_GRS	T2D	EUR	44477	0.100977	0.0183272	3.5946e-08	0.012834	0.00330599	0.000103578	0.113811	0.0186372	1.01729e-09	FALSE
C1QTNF1:Q9BXJ1:OID20367:v1:Cardiometabolic	BMI_GWAS_signif	T2D	EUR	44477	0.0834796	0.0184854	6.30278e-06	0.0115081	0.00333939	0.00056858	0.0949878	0.0187663	4.15753e-07	FALSE
C1QTNF1:Q9BXJ1:OID20367:v1:Cardiometabolic	T2D_GWAS_signif	T2D	EUR	44477	0.344582	0.0186108	0	0.0160017	0.00335907	1.90052e-06	0.360583	0.0187991	0	FALSE
C1QTNF1:Q9BXJ1:OID20367:v1:Cardiometabolic	lipodystrophy_pPS	T2D	EUR	44477	0.13219	0.0192398	6.39178e-12	0.0121754	0.00324894	0.000178599	0.144365	0.0195201	1.40554e-13	FALSE
C1QTNF1:Q9BXJ1:OID20367:v1:Cardiometabolic	T2D_PGS	CAD	EUR	44477	0.128839	0.0176367	2.7689e-13	0.0101481	0.00159901	2.20276e-10	0.138987	0.0176254	3.10862e-15	FALSE
C1QTNF1:Q9BXJ1:OID20367:v1:Cardiometabolic	BMI_PGS	CAD	EUR	44477	0.0687724	0.0175093	8.57378e-05	0.00505878	0.00106998	2.26816e-06	0.0738312	0.0175163	2.49774e-05	FALSE
C1QTNF1:Q9BXJ1:OID20367:v1:Cardiometabolic	T2D_GWAS_signif	CAD	EUR	44477	0.0483291	0.0176481	0.00617222	0.00415978	0.00100504	3.48946e-05	0.0524889	0.0176553	0.0029492	FALSE
C1QTNF1:Q9BXJ1:OID20367:v1:Cardiometabolic	lipodystrophy_pPS	CAD	EUR	44477	0.0387237	0.0172952	0.0251564	0.00313588	0.000927081	0.000718199	0.0418596	0.0173162	0.0156332	FALSE
C1QTNF1:Q9BXJ1:OID20367:v1:Cardiometabolic	T2D_PGS	CKD	EUR	44477	0.179382	0.0208177	0	0.0188043	0.00233019	6.66134e-16	0.198186	0.0209128	0	FALSE
C1QTNF1:Q9BXJ1:OID20367:v1:Cardiometabolic	CAD_PGS	CKD	EUR	44477	0.0653268	0.0205017	0.00144053	0.00468778	0.00168918	0.00551714	0.0700146	0.0205719	0.0006655	FALSE
C1QTNF1:Q9BXJ1:OID20367:v1:Cardiometabolic	BMI_PGS	CKD	EUR	44477	0.115574	0.0203644	1.38462e-08	0.00732626	0.00174631	2.72531e-05	0.1229	0.0204681	1.91939e-09	FALSE
C1QTNF1:Q9BXJ1:OID20367:v1:Cardiometabolic	BMI_GWAS_signif	CKD	EUR	44477	0.0487808	0.020611	0.0179456	0.00388386	0.00165351	0.0188311	0.0526646	0.0206751	0.0108577	FALSE
C1QTNF1:Q9BXJ1:OID20367:v1:Cardiometabolic	T2D_GWAS_signif	CKD	EUR	44477	0.0350335	0.0203962	0.0858598	0.00859325	0.00180474	1.92168e-06	0.0436268	0.0204574	0.0329601	FALSE
C1QTNF1:Q9BXJ1:OID20367:v1:Cardiometabolic	T2D_PGS	NASH	EUR	44477	0.158969	0.03871	4.0143e-05	0.0359905	0.00452307	1.77636e-15	0.194959	0.0386994	4.70948e-07	FALSE
C1QTNF1:Q9BXJ1:OID20367:v1:Cardiometabolic	CAD_PGS	NASH	EUR	44477	0.0827405	0.0387343	0.0326707	0.00777928	0.00279392	0.00536335	0.0905198	0.0388334	0.0197545	FALSE
C1QTNF1:Q9BXJ1:OID20367:v1:Cardiometabolic	BMI_PGS	NASH	EUR	44477	0.0948455	0.0378627	0.0122457	0.0199786	0.00346661	8.25537e-09	0.114824	0.037842	0.00241091	FALSE
C1QTNF1:Q9BXJ1:OID20367:v1:Cardiometabolic	NASH_biomarker_GRS	NASH	EUR	44477	0.24981	0.0391406	1.74358e-10	0.00995733	0.00287716	0.000538525	0.259768	0.039239	3.58853e-11	FALSE
C1QTNF1:Q9BXJ1:OID20367:v1:Cardiometabolic	lipodystrophy_pPS	NASH	EUR	44477	0.0746961	0.0398134	0.0606343	0.0104469	0.00285407	0.000251859	0.085143	0.0399125	0.0329049	FALSE
C1QTNF5:Q9BXJ0:OID30618:v1:Inflammation_II	NASH_biomarker_GRS	NASH	ALL	46626	0.251299	0.038906	1.05298e-10	0.00312138	0.00153442	0.0419274	0.254421	0.0389366	6.39395e-11	TRUE
C1QTNF5:Q9BXJ0:OID30618:v1:Inflammation_II	NASH_biomarker_GRS	NASH	EUR	43541	0.255856	0.0408573	3.79629e-10	0.00326979	0.00165497	0.0481848	0.259126	0.0408659	2.28455e-10	TRUE
C1QTNF5:Q9BXJ0:OID30618:v1:Inflammation_II	BMI_PGS	T2D	ALL	46858	0.175667	0.0178862	0	0.00405211	0.000915856	9.67131e-06	0.179719	0.0179169	0	FALSE
C1QTNF5:Q9BXJ0:OID30618:v1:Inflammation_II	NASH_biomarker_GRS	T2D	ALL	46858	0.0956024	0.0178888	9.07899e-08	0.00300185	0.000831488	0.000305946	0.0986043	0.0179137	3.70433e-08	FALSE
C1QTNF5:Q9BXJ0:OID30618:v1:Inflammation_II	BMI_PGS	CAD	ALL	46858	0.0692434	0.0170892	5.0805e-05	0.0013286	0.000598533	0.0264352	0.070572	0.0170822	3.60691e-05	FALSE
C1QTNF5:Q9BXJ0:OID30618:v1:Inflammation_II	BMI_PGS	CKD	ALL	46858	0.108162	0.0199179	5.62337e-08	0.00500699	0.0013534	0.000215983	0.113169	0.0199634	1.43779e-08	FALSE
C1QTNF5:Q9BXJ0:OID30618:v1:Inflammation_II	BMI_PGS	NASH	ALL	46858	0.0914278	0.0370263	0.0135392	0.00738075	0.00194915	0.000152692	0.0988085	0.0371254	0.00777984	FALSE
C1QTNF5:Q9BXJ0:OID30618:v1:Inflammation_II	NASH_biomarker_GRS	NASH	ALL	46858	0.2502	0.037939	4.25857e-11	0.00475743	0.00147999	0.00130666	0.254957	0.0379905	1.93201e-11	FALSE
C1QTNF5:Q9BXJ0:OID30618:v1:Inflammation_II	BMI_PGS	T2D	EUR	43721	0.17193	0.0188275	0	0.00511183	0.00108413	2.41568e-06	0.177042	0.018871	0	FALSE
C1QTNF5:Q9BXJ0:OID30618:v1:Inflammation_II	NASH_biomarker_GRS	T2D	EUR	43721	0.112219	0.0188613	2.68616e-09	0.00334779	0.000967923	0.000542721	0.115567	0.018895	9.57754e-10	FALSE
C1QTNF5:Q9BXJ0:OID30618:v1:Inflammation_II	BMI_PGS	CAD	EUR	43721	0.0695625	0.0177042	8.52422e-05	0.00127361	0.000628548	0.0427374	0.0708361	0.0176985	6.27064e-05	FALSE
C1QTNF5:Q9BXJ0:OID30618:v1:Inflammation_II	BMI_PGS	CKD	EUR	43721	0.113514	0.0206658	3.95541e-08	0.00485859	0.0013936	0.00048962	0.118372	0.0207167	1.10435e-08	FALSE
C1QTNF5:Q9BXJ0:OID30618:v1:Inflammation_II	BMI_PGS	NASH	EUR	43721	0.0897625	0.0385343	0.0198368	0.00792052	0.00208127	0.00014145	0.097683	0.0386499	0.0114916	FALSE
C1QTNF5:Q9BXJ0:OID30618:v1:Inflammation_II	NASH_biomarker_GRS	NASH	EUR	43721	0.254957	0.0398785	1.62291e-10	0.00519906	0.0016107	0.00124738	0.260156	0.0399218	7.18992e-11	FALSE
C1QTNF6:Q9BXI9:OID31049:v1:Neurology_II	NASH_biomarker_GRS	T2D	ALL	47530	0.106608	0.0186277	1.04606e-08	0.002216	0.00072935	0.00237897	0.108824	0.0186433	5.30946e-09	TRUE
C1QTNF6:Q9BXI9:OID31049:v1:Neurology_II	lipodystrophy_pPS	T2D	ALL	47530	0.17366	0.0192262	0	0.00124239	0.000630811	0.0488945	0.174902	0.0192357	0	TRUE
C1QTNF6:Q9BXI9:OID31049:v1:Neurology_II	NASH_biomarker_GRS	NASH	ALL	47530	0.258586	0.0389072	3.00713e-11	0.00226106	0.0011351	0.0463762	0.260847	0.0388387	1.86573e-11	TRUE
C1QTNF6:Q9BXI9:OID31049:v1:Neurology_II	NASH_biomarker_GRS	T2D	EUR	44385	0.123599	0.0196557	3.21146e-10	0.00222992	0.000764242	0.00352484	0.125829	0.0196738	1.5972e-10	TRUE
C1QTNF6:Q9BXI9:OID31049:v1:Neurology_II	lipodystrophy_pPS	T2D	EUR	44385	0.177395	0.0203757	0	0.00159865	0.000681608	0.0190064	0.178993	0.0203814	0	TRUE
C1QTNF6:Q9BXI9:OID31049:v1:Neurology_II	T2D_PGS	T2D	ALL	47763	0.74575	0.0195996	0	0.00308672	0.000952294	0.00118964	0.748837	0.0196249	0	FALSE
C1QTNF6:Q9BXI9:OID31049:v1:Neurology_II	BMI_PGS	T2D	ALL	47763	0.181107	0.0177019	0	0.00452802	0.0010176	8.59828e-06	0.185635	0.0177263	0	FALSE
C1QTNF6:Q9BXI9:OID31049:v1:Neurology_II	BMI_GWAS_signif	T2D	ALL	47763	0.0929264	0.0176359	1.37053e-07	0.00231605	0.000935928	0.0133383	0.0952425	0.0176531	6.84407e-08	FALSE
C1QTNF6:Q9BXI9:OID31049:v1:Neurology_II	liver_lipid_pPS	T2D	ALL	47763	0.0549908	0.0181385	0.0024317	0.00254633	0.000940472	0.00677917	0.0575371	0.0181556	0.0015291	FALSE
C1QTNF6:Q9BXI9:OID31049:v1:Neurology_II	BMI_PGS	CKD	ALL	47763	0.11523	0.0198316	6.2321e-09	0.00185256	0.000696554	0.00782313	0.117082	0.0198171	3.45975e-09	FALSE
C1QTNF6:Q9BXI9:OID31049:v1:Neurology_II	T2D_PGS	NASH	ALL	47763	0.196599	0.0377729	1.94252e-07	0.00433784	0.00141982	0.00224903	0.200937	0.0377821	1.04738e-07	FALSE
C1QTNF6:Q9BXI9:OID31049:v1:Neurology_II	BMI_PGS	NASH	ALL	47763	0.10076	0.0369286	0.00636223	0.00446184	0.00144925	0.00207896	0.105222	0.0368999	0.00435073	FALSE
C1QTNF6:Q9BXI9:OID31049:v1:Neurology_II	T2D_PGS	T2D	EUR	44567	0.775179	0.0208069	0	0.00309359	0.000994493	0.00186629	0.778272	0.0208281	0	FALSE
C1QTNF6:Q9BXI9:OID31049:v1:Neurology_II	BMI_PGS	T2D	EUR	44567	0.180488	0.0186234	0	0.00392759	0.00103464	0.000147001	0.184415	0.0186461	0	FALSE
C1QTNF6:Q9BXI9:OID31049:v1:Neurology_II	BMI_GWAS_signif	T2D	EUR	44567	0.0947049	0.018664	3.89139e-07	0.00194949	0.000970992	0.0446718	0.0966544	0.0186768	2.27771e-07	FALSE
C1QTNF6:Q9BXI9:OID31049:v1:Neurology_II	liver_lipid_pPS	T2D	EUR	44567	0.0591685	0.019197	0.00205494	0.00245374	0.000984043	0.0126479	0.0616222	0.0192113	0.00133843	FALSE
C1QTNF6:Q9BXI9:OID31049:v1:Neurology_II	BMI_PGS	CKD	EUR	44567	0.119851	0.0205862	5.81824e-09	0.00175862	0.000706072	0.0127487	0.121609	0.0205724	3.3944e-09	FALSE
C1QTNF6:Q9BXI9:OID31049:v1:Neurology_II	T2D_PGS	NASH	EUR	44567	0.191402	0.0392208	1.06021e-06	0.00439405	0.00147403	0.00287321	0.195796	0.0392197	5.96648e-07	FALSE
C1QTNF6:Q9BXI9:OID31049:v1:Neurology_II	BMI_PGS	NASH	EUR	44567	0.100612	0.0384225	0.00883001	0.00440904	0.00150558	0.00340647	0.105021	0.0384103	0.00625347	FALSE
C1QTNF6:Q9BXI9:OID31049:v1:Neurology_II	lipodystrophy_pPS	NASH	EUR	44567	0.0815926	0.0403037	0.0429246	0.00294199	0.00122921	0.016693	0.0845346	0.0403377	0.0361113	FALSE
C1QTNF9:P0C862:OID30620:v1:Inflammation_II	BMI_PGS	T2D	ALL	46549	-0.047683	0.0196499	0.0152399	-0.00234173	0.000807505	0.00373215	-0.0500248	0.0196629	0.0109554	TRUE
C1QTNF9:P0C862:OID30620:v1:Inflammation_II	liver_lipid_pPS	T2D	ALL	46549	0.0590021	0.0191607	0.00207468	-0.00261507	0.000836594	0.00177289	0.056387	0.0191761	0.00327691	TRUE
C1QTNF9:P0C862:OID30620:v1:Inflammation_II	CKD_PGS	CKD	ALL	46549	0.231781	0.0205594	0	0.0048266	0.00138081	0.000473198	0.236607	0.0205511	0	TRUE
C1QTNF9:P0C862:OID30620:v1:Inflammation_II	CKD_GWAS_signif	CKD	ALL	46549	0.156204	0.0204019	1.90958e-14	0.00376657	0.00137126	0.00601815	0.15997	0.0204422	5.10703e-15	TRUE
C1QTNF9:P0C862:OID30620:v1:Inflammation_II	liver_lipid_pPS	CKD	ALL	46549	0.0470207	0.0204113	0.021242	0.00485649	0.00141726	0.000611038	0.0518772	0.0204361	0.0111327	TRUE
C1QTNF9:P0C862:OID30620:v1:Inflammation_II	BMI_PGS	T2D	EUR	43470	-0.0669512	0.0208406	0.00131568	-0.00207351	0.000816414	0.0110925	-0.0690247	0.020848	0.000930113	TRUE
C1QTNF9:P0C862:OID30620:v1:Inflammation_II	CKD_GWAS_signif	T2D	EUR	43470	-0.0383262	0.0202286	0.0581383	-0.00225812	0.00081767	0.00575097	-0.0405843	0.0202487	0.0450386	TRUE
C1QTNF9:P0C862:OID30620:v1:Inflammation_II	liver_lipid_pPS	T2D	EUR	43470	0.0637167	0.0203012	0.00169773	-0.00251913	0.000865848	0.00362084	0.0611976	0.0203107	0.00258617	TRUE
C1QTNF9:P0C862:OID30620:v1:Inflammation_II	CKD_PGS	CKD	EUR	43470	0.23329	0.0212679	0	0.00494527	0.00143302	0.000558621	0.238235	0.0212612	0	TRUE
C1QTNF9:P0C862:OID30620:v1:Inflammation_II	CKD_GWAS_signif	CKD	EUR	43470	0.160235	0.02111	3.19744e-14	0.00390191	0.00141671	0.00588362	0.164137	0.0211459	8.43769e-15	TRUE
C1QTNF9:P0C862:OID30620:v1:Inflammation_II	liver_lipid_pPS	CKD	EUR	43470	0.0507923	0.0211259	0.0162049	0.00461731	0.0014553	0.00151004	0.0554096	0.0211611	0.00883256	TRUE
C1QTNF9:P0C862:OID30620:v1:Inflammation_II	CAD_PGS	T2D	ALL	46781	0.121004	0.0181521	2.62645e-11	0.00166795	0.00069971	0.0171362	0.122672	0.0181538	1.40503e-11	FALSE
C1QTNF9:P0C862:OID30620:v1:Inflammation_II	CKD_PGS	T2D	ALL	46781	0.05395	0.0181088	0.00288993	-0.00320102	0.000807646	7.38905e-05	0.050749	0.0181232	0.0051068	FALSE
C1QTNF9:P0C862:OID30620:v1:Inflammation_II	liver_lipid_pPS	T2D	ALL	46781	0.0622687	0.0182959	0.00066548	-0.00235683	0.000766698	0.00211207	0.0599119	0.0183161	0.00107169	FALSE
C1QTNF9:P0C862:OID30620:v1:Inflammation_II	beta_cell_pPS	T2D	ALL	46781	0.210169	0.0180005	0	-0.00155058	0.00072111	0.0315344	0.208618	0.0180172	0	FALSE
C1QTNF9:P0C862:OID30620:v1:Inflammation_II	CKD_PGS	CAD	ALL	46781	0.044157	0.0169111	0.00902461	-0.0014918	0.000560732	0.0078038	0.0426652	0.0168987	0.0115777	FALSE
C1QTNF9:P0C862:OID30620:v1:Inflammation_II	CKD_PGS	CKD	ALL	46781	0.24584	0.0202184	0	0.00399214	0.00120524	0.00092527	0.249832	0.0202047	0	FALSE
C1QTNF9:P0C862:OID30620:v1:Inflammation_II	CKD_GWAS_signif	CKD	ALL	46781	0.159259	0.0201802	2.88658e-15	0.00333919	0.00120705	0.00566788	0.162598	0.0202136	8.88178e-16	FALSE
C1QTNF9:P0C862:OID30620:v1:Inflammation_II	liver_lipid_pPS	CKD	ALL	46781	0.051045	0.0202045	0.0115232	0.00419249	0.00125019	0.000798057	0.0552375	0.0202192	0.00629641	FALSE
C1QTNF9:P0C862:OID30620:v1:Inflammation_II	CKD_PGS	T2D	EUR	43650	0.0601882	0.019259	0.0017768	-0.00344117	0.000860777	6.39474e-05	0.056747	0.0192708	0.0032325	FALSE
C1QTNF9:P0C862:OID30620:v1:Inflammation_II	liver_lipid_pPS	T2D	EUR	43650	0.066366	0.0193723	0.000612952	-0.00228417	0.000791797	0.00391673	0.0640819	0.0193896	0.000949899	FALSE
C1QTNF9:P0C862:OID30620:v1:Inflammation_II	beta_cell_pPS	T2D	EUR	43650	0.214369	0.0190913	0	-0.0015395	0.000744825	0.0387412	0.212829	0.0191071	0	FALSE
C1QTNF9:P0C862:OID30620:v1:Inflammation_II	CKD_PGS	CAD	EUR	43650	0.0428662	0.0175077	0.0143485	-0.00159472	0.000594201	0.00727896	0.0412715	0.0174938	0.0183139	FALSE
C1QTNF9:P0C862:OID30620:v1:Inflammation_II	CKD_PGS	CKD	EUR	43650	0.248654	0.0209169	0	0.00400722	0.00123836	0.00121252	0.252661	0.0209018	0	FALSE
C1QTNF9:P0C862:OID30620:v1:Inflammation_II	CKD_GWAS_signif	CKD	EUR	43650	0.163871	0.0208483	3.77476e-15	0.00324169	0.00123553	0.00869731	0.167113	0.0208769	1.11022e-15	FALSE
C1QTNF9:P0C862:OID30620:v1:Inflammation_II	liver_lipid_pPS	CKD	EUR	43650	0.054536	0.0209341	0.00918412	0.00399223	0.0012764	0.00176162	0.0585282	0.0209565	0.00522474	FALSE
C1R:P00736:OID30753:v1:Inflammation_II	BMI_PGS	T2D	ALL	47703	-0.0464915	0.0194131	0.0166269	-0.00128616	0.000554187	0.0202972	-0.0477777	0.0194175	0.0138728	TRUE
C1R:P00736:OID30753:v1:Inflammation_II	liver_lipid_pPS	T2D	ALL	47703	0.0569417	0.0189772	0.00269512	-0.00200093	0.000691016	0.00378402	0.0549408	0.01897	0.00377717	TRUE
C1R:P00736:OID30753:v1:Inflammation_II	BMI_PGS	T2D	EUR	44541	-0.0646573	0.0205901	0.00168826	-0.00145367	0.000622177	0.0194696	-0.0661109	0.0205947	0.00132692	TRUE
C1R:P00736:OID30753:v1:Inflammation_II	liver_lipid_pPS	T2D	EUR	44541	0.0623936	0.0201055	0.00191372	-0.00214146	0.00074788	0.0041916	0.0602522	0.0200934	0.00271225	TRUE
C1R:P00736:OID30753:v1:Inflammation_II	T2D_PGS	T2D	ALL	47933	0.743707	0.0195755	0	0.00293793	0.00102562	0.00417613	0.746644	0.0195857	0	FALSE
C1R:P00736:OID30753:v1:Inflammation_II	CAD_PGS	T2D	ALL	47933	0.116164	0.0178425	7.4893e-11	0.00203711	0.000998584	0.0413501	0.118201	0.0178539	3.58094e-11	FALSE
C1R:P00736:OID30753:v1:Inflammation_II	BMI_PGS	T2D	ALL	47933	0.180871	0.017696	0	0.00346936	0.00103433	0.000795966	0.184341	0.0177142	0	FALSE
C1R:P00736:OID30753:v1:Inflammation_II	BMI_GWAS_signif	T2D	ALL	47933	0.0902295	0.0175993	2.94594e-07	0.00315855	0.00102547	0.0020693	0.0933881	0.0176262	1.16908e-07	FALSE
C1R:P00736:OID30753:v1:Inflammation_II	liver_lipid_pPS	T2D	ALL	47933	0.0635081	0.0181037	0.000451466	-0.00456562	0.00108125	2.41557e-05	0.0589425	0.0181107	0.00113566	FALSE
C1R:P00736:OID30753:v1:Inflammation_II	T2D_PGS	CAD	ALL	47933	0.139039	0.017043	4.44089e-16	0.00171561	0.00066254	0.00961318	0.140755	0.01705	2.22045e-16	FALSE
C1R:P00736:OID30753:v1:Inflammation_II	BMI_PGS	CAD	ALL	47933	0.0700721	0.0168411	3.17173e-05	0.00229569	0.000706212	0.00115119	0.0723677	0.0168386	1.72549e-05	FALSE
C1R:P00736:OID30753:v1:Inflammation_II	T2D_PGS	CKD	ALL	47933	0.19868	0.0202622	0	0.00134367	0.000633929	0.0340408	0.200024	0.0202633	0	FALSE
C1R:P00736:OID30753:v1:Inflammation_II	liver_lipid_pPS	CKD	ALL	47933	0.0589708	0.0199705	0.00314814	-0.00212818	0.000746363	0.00435277	0.0568426	0.0199742	0.00443001	FALSE
C1R:P00736:OID30753:v1:Inflammation_II	T2D_PGS	NASH	ALL	47933	0.200791	0.0378233	1.10435e-07	0.0056243	0.00156205	0.000317489	0.206415	0.037765	4.60853e-08	FALSE
C1R:P00736:OID30753:v1:Inflammation_II	CAD_PGS	NASH	ALL	47933	0.0849819	0.0369835	0.0215713	0.00276759	0.00129844	0.0330498	0.0877495	0.0369824	0.017657	FALSE
C1R:P00736:OID30753:v1:Inflammation_II	BMI_PGS	NASH	ALL	47933	0.103415	0.0367746	0.00492129	0.00617819	0.00160857	0.000122641	0.109593	0.0367895	0.00289251	FALSE
C1R:P00736:OID30753:v1:Inflammation_II	T2D_PGS	T2D	EUR	44720	0.771036	0.0208112	0	0.00365417	0.00111313	0.00102781	0.77469	0.02082	0	FALSE
C1R:P00736:OID30753:v1:Inflammation_II	CAD_PGS	T2D	EUR	44720	0.121083	0.0188997	1.48795e-10	0.00214254	0.00106953	0.0451501	0.123226	0.0189217	7.39531e-11	FALSE
C1R:P00736:OID30753:v1:Inflammation_II	BMI_PGS	T2D	EUR	44720	0.179427	0.0186328	0	0.00373741	0.00111579	0.00080938	0.183164	0.0186511	0	FALSE
C1R:P00736:OID30753:v1:Inflammation_II	BMI_GWAS_signif	T2D	EUR	44720	0.091033	0.0186128	1.00385e-06	0.00325145	0.00110144	0.00315708	0.0942844	0.0186485	4.28454e-07	FALSE
C1R:P00736:OID30753:v1:Inflammation_II	liver_lipid_pPS	T2D	EUR	44720	0.06884	0.0191611	0.000327271	-0.00477083	0.00116767	4.3933e-05	0.0640691	0.019164	0.000828181	FALSE
C1R:P00736:OID30753:v1:Inflammation_II	T2D_PGS	CAD	EUR	44720	0.135531	0.0175611	1.17684e-14	0.00190484	0.000680128	0.005099	0.137436	0.017566	5.10703e-15	FALSE
C1R:P00736:OID30753:v1:Inflammation_II	BMI_PGS	CAD	EUR	44720	0.0706456	0.0174565	5.18912e-05	0.00214379	0.000703867	0.00232112	0.0727894	0.017451	3.0318e-05	FALSE
C1R:P00736:OID30753:v1:Inflammation_II	T2D_PGS	CKD	EUR	44720	0.195308	0.0209697	0	0.00142036	0.000651455	0.0292356	0.196728	0.0209671	0	FALSE
C1R:P00736:OID30753:v1:Inflammation_II	liver_lipid_pPS	CKD	EUR	44720	0.0633853	0.0206917	0.00218897	-0.00191879	0.000738904	0.00940968	0.0614665	0.0206937	0.00297504	FALSE
C1R:P00736:OID30753:v1:Inflammation_II	T2D_PGS	NASH	EUR	44720	0.196844	0.0393493	5.65986e-07	0.00609058	0.00168806	0.000308517	0.202934	0.0392837	2.39327e-07	FALSE
C1R:P00736:OID30753:v1:Inflammation_II	CAD_PGS	NASH	EUR	44720	0.0898834	0.0387276	0.0202913	0.00303877	0.00139099	0.028918	0.0929222	0.0387287	0.0164259	FALSE
C1R:P00736:OID30753:v1:Inflammation_II	BMI_PGS	NASH	EUR	44720	0.103128	0.0383548	0.00717138	0.00655384	0.00172961	0.000151133	0.109681	0.038364	0.00425021	FALSE
C1RL:Q9NZP8:OID30721:v1:Inflammation_II	T2D_PGS	T2D	ALL	47626	0.723182	0.0208038	0	0.00514263	0.00114003	6.45405e-06	0.728324	0.020793	0	TRUE
C1RL:Q9NZP8:OID30721:v1:Inflammation_II	CAD_PGS	T2D	ALL	47626	0.110188	0.0189211	5.76078e-09	0.00427565	0.00109018	8.78302e-05	0.114464	0.0189321	1.48476e-09	TRUE
C1RL:Q9NZP8:OID30721:v1:Inflammation_II	NASH_biomarker_GRS	T2D	ALL	47626	0.112012	0.0185994	1.71894e-09	0.0025914	0.00101202	0.0104482	0.114604	0.0186076	7.32173e-10	TRUE
C1RL:Q9NZP8:OID30721:v1:Inflammation_II	T2D_GWAS_signif	T2D	ALL	47626	0.396837	0.0189069	0	0.00238527	0.000953516	0.0123651	0.399222	0.0189153	0	TRUE
C1RL:Q9NZP8:OID30721:v1:Inflammation_II	beta_cell_pPS	T2D	ALL	47626	0.240599	0.0187882	0	0.0022432	0.000947742	0.0179383	0.242842	0.0187993	0	TRUE
C1RL:Q9NZP8:OID30721:v1:Inflammation_II	T2D_PGS	CAD	ALL	47626	0.105908	0.0172561	8.38591e-10	0.00440102	0.000983474	7.64232e-06	0.110309	0.0172468	1.59583e-10	TRUE
C1RL:Q9NZP8:OID30721:v1:Inflammation_II	CAD_PGS	CAD	ALL	47626	0.319565	0.0175225	0	0.00289056	0.000761221	0.000146297	0.322455	0.0175184	0	TRUE
C1RL:Q9NZP8:OID30721:v1:Inflammation_II	T2D_GWAS_signif	CAD	ALL	47626	0.0584796	0.0172393	0.000693265	0.00190731	0.000651588	0.00342067	0.0603869	0.0172404	0.000460693	TRUE
C1RL:Q9NZP8:OID30721:v1:Inflammation_II	beta_cell_pPS	CAD	ALL	47626	0.0507753	0.0169594	0.0027541	0.0013862	0.000607531	0.0225071	0.0521615	0.0169537	0.00209307	TRUE
C1RL:Q9NZP8:OID30721:v1:Inflammation_II	T2D_PGS	CKD	ALL	47626	0.148325	0.020468	4.27214e-13	0.00692505	0.00140462	8.2144e-07	0.15525	0.0204499	3.15303e-14	TRUE
C1RL:Q9NZP8:OID30721:v1:Inflammation_II	CAD_PGS	CKD	ALL	47626	0.0503855	0.0203054	0.0130874	0.00442007	0.00115424	0.000128437	0.0548056	0.0202822	0.00688932	TRUE
C1RL:Q9NZP8:OID30721:v1:Inflammation_II	T2D_GWAS_signif	CKD	ALL	47626	0.0446144	0.0201426	0.0267651	0.00265458	0.00104712	0.0112407	0.047269	0.0201614	0.019051	TRUE
C1RL:Q9NZP8:OID30721:v1:Inflammation_II	T2D_PGS	NASH	ALL	47626	0.125483	0.0386959	0.00118357	0.00758025	0.00220947	0.000601815	0.133064	0.0385562	0.000558177	TRUE
C1RL:Q9NZP8:OID30721:v1:Inflammation_II	NASH_biomarker_GRS	NASH	ALL	47626	0.253368	0.0388381	6.85945e-11	0.00378572	0.00150242	0.0117439	0.257154	0.0388226	3.50044e-11	TRUE
C1RL:Q9NZP8:OID30721:v1:Inflammation_II	T2D_GWAS_signif	NASH	ALL	47626	0.084199	0.0373717	0.0242581	0.00301274	0.00138568	0.0296908	0.0872118	0.0372933	0.0193593	TRUE
C1RL:Q9NZP8:OID30721:v1:Inflammation_II	T2D_PGS	T2D	EUR	44468	0.747951	0.0221371	0	0.0061618	0.00132037	3.06056e-06	0.754113	0.0221224	0	TRUE
C1RL:Q9NZP8:OID30721:v1:Inflammation_II	CAD_PGS	T2D	EUR	44468	0.112243	0.0200264	2.08549e-08	0.00550529	0.00129257	2.05187e-05	0.117748	0.020044	4.24161e-09	TRUE
C1RL:Q9NZP8:OID30721:v1:Inflammation_II	NASH_biomarker_GRS	T2D	EUR	44468	0.127565	0.0196167	7.88021e-11	0.00317027	0.00118506	0.00746861	0.130735	0.019626	2.71372e-11	TRUE
C1RL:Q9NZP8:OID30721:v1:Inflammation_II	T2D_GWAS_signif	T2D	EUR	44468	0.410919	0.0200161	0	0.00270482	0.00111863	0.0156073	0.413623	0.020032	0	TRUE
C1RL:Q9NZP8:OID30721:v1:Inflammation_II	beta_cell_pPS	T2D	EUR	44468	0.244067	0.0199452	0	0.00251939	0.00110313	0.0223797	0.246586	0.0199673	0	TRUE
C1RL:Q9NZP8:OID30721:v1:Inflammation_II	T2D_PGS	CAD	EUR	44468	0.102707	0.0177753	7.55702e-09	0.0044746	0.00103069	1.41601e-05	0.107181	0.0177614	1.5946e-09	TRUE
C1RL:Q9NZP8:OID30721:v1:Inflammation_II	CAD_PGS	CAD	EUR	44468	0.321901	0.0181086	0	0.0030975	0.000820381	0.000159571	0.324998	0.0181035	0	TRUE
C1RL:Q9NZP8:OID30721:v1:Inflammation_II	T2D_GWAS_signif	CAD	EUR	44468	0.0535828	0.0178384	0.0026664	0.00188566	0.000670088	0.00489222	0.0554685	0.0178398	0.00187556	TRUE
C1RL:Q9NZP8:OID30721:v1:Inflammation_II	CAD_GWAS_signif	CAD	EUR	44468	0.209484	0.0176773	0	0.00155805	0.000634514	0.014069	0.211042	0.0176865	0	TRUE
C1RL:Q9NZP8:OID30721:v1:Inflammation_II	beta_cell_pPS	CAD	EUR	44468	0.0497455	0.0174964	0.00446663	0.00126924	0.000614503	0.0388781	0.0510147	0.0174915	0.00353936	TRUE
C1RL:Q9NZP8:OID30721:v1:Inflammation_II	T2D_PGS	CKD	EUR	44468	0.142263	0.0211907	1.90103e-11	0.00640423	0.00141774	6.266e-06	0.148667	0.0211674	2.1656e-12	TRUE
C1RL:Q9NZP8:OID30721:v1:Inflammation_II	CAD_PGS	CKD	EUR	44468	0.053815	0.0209491	0.0102039	0.00441785	0.00116685	0.000153017	0.0582328	0.0209225	0.0053815	TRUE
C1RL:Q9NZP8:OID30721:v1:Inflammation_II	T2D_PGS	NASH	EUR	44468	0.117155	0.0403713	0.0037088	0.00761491	0.00230702	0.000964246	0.124769	0.040218	0.00192007	TRUE
C1RL:Q9NZP8:OID30721:v1:Inflammation_II	NASH_biomarker_GRS	NASH	EUR	44468	0.260649	0.0405821	1.33829e-10	0.0039188	0.00158497	0.0134181	0.264568	0.0405823	7.06395e-11	TRUE
C1RL:Q9NZP8:OID30721:v1:Inflammation_II	T2D_GWAS_signif	NASH	EUR	44468	0.0823515	0.0387775	0.033696	0.00300432	0.00145404	0.0388107	0.0853559	0.0387071	0.0274418	TRUE
C1RL:Q9NZP8:OID30721:v1:Inflammation_II	T2D_PGS	T2D	ALL	47856	0.727832	0.0196634	0	0.0192266	0.00205278	0	0.747059	0.019645	0	FALSE
C1RL:Q9NZP8:OID30721:v1:Inflammation_II	CAD_PGS	T2D	ALL	47856	0.10852	0.0178619	1.23615e-09	0.0108883	0.00189391	8.97193e-09	0.119408	0.0179171	2.65623e-11	FALSE
C1RL:Q9NZP8:OID30721:v1:Inflammation_II	CKD_PGS	T2D	ALL	47856	0.0425012	0.0177194	0.0164589	0.00470454	0.00183553	0.0103758	0.0472058	0.0178145	0.00805263	FALSE
C1RL:Q9NZP8:OID30721:v1:Inflammation_II	BMI_PGS	T2D	ALL	47856	0.16554	0.017731	0	0.0200566	0.00211015	0	0.185597	0.0177619	0	FALSE
C1RL:Q9NZP8:OID30721:v1:Inflammation_II	NASH_biomarker_GRS	T2D	ALL	47856	0.0953489	0.0176267	6.32551e-08	0.00644525	0.00187428	0.000584329	0.101794	0.0176881	8.66694e-09	FALSE
C1RL:Q9NZP8:OID30721:v1:Inflammation_II	BMI_GWAS_signif	T2D	ALL	47856	0.0833405	0.0175865	2.14888e-06	0.0104838	0.001886	2.71709e-08	0.0938243	0.0176638	1.08617e-07	FALSE
C1RL:Q9NZP8:OID30721:v1:Inflammation_II	T2D_GWAS_signif	T2D	ALL	47856	0.349164	0.0177067	0	0.00552812	0.00181602	0.00233384	0.354692	0.0177709	0	FALSE
C1RL:Q9NZP8:OID30721:v1:Inflammation_II	obesity_pPS	T2D	ALL	47856	0.084002	0.0177291	2.15746e-06	0.00459191	0.00181494	0.0114043	0.0885939	0.0177983	6.43552e-07	FALSE
C1RL:Q9NZP8:OID30721:v1:Inflammation_II	T2D_PGS	CAD	ALL	47856	0.129423	0.0170825	3.55271e-14	0.0114532	0.00154188	1.10134e-13	0.140876	0.0170564	2.22045e-16	FALSE
C1RL:Q9NZP8:OID30721:v1:Inflammation_II	CAD_PGS	CAD	ALL	47856	0.31657	0.0173608	0	0.00544507	0.00107209	3.79546e-07	0.322015	0.0173564	0	FALSE
C1RL:Q9NZP8:OID30721:v1:Inflammation_II	CKD_PGS	CAD	ALL	47856	0.0364955	0.0166737	0.0286105	0.00298854	0.000995195	0.00267357	0.0394841	0.0166842	0.0179547	FALSE
C1RL:Q9NZP8:OID30721:v1:Inflammation_II	BMI_PGS	CAD	ALL	47856	0.0621003	0.0168937	0.000236959	0.0106429	0.00146495	3.72813e-13	0.0727433	0.0168635	1.60582e-05	FALSE
C1RL:Q9NZP8:OID30721:v1:Inflammation_II	T2D_GWAS_signif	CAD	ALL	47856	0.0539012	0.0170073	0.00152809	0.00314289	0.000996667	0.00161378	0.0570441	0.0170191	0.000802993	FALSE
C1RL:Q9NZP8:OID30721:v1:Inflammation_II	CAD_GWAS_signif	CAD	ALL	47856	0.204147	0.0169395	0	0.00227216	0.00096893	0.0190262	0.20642	0.0169638	0	FALSE
C1RL:Q9NZP8:OID30721:v1:Inflammation_II	T2D_PGS	CKD	ALL	47856	0.181743	0.0202768	0	0.0176971	0.00216965	4.44089e-16	0.19944	0.020263	0	FALSE
C1RL:Q9NZP8:OID30721:v1:Inflammation_II	CAD_PGS	CKD	ALL	47856	0.0572599	0.0199882	0.00417425	0.00865263	0.00172606	5.36064e-07	0.0659125	0.0199866	0.000974326	FALSE
C1RL:Q9NZP8:OID30721:v1:Inflammation_II	BMI_PGS	CKD	ALL	47856	0.0995931	0.0198586	5.3e-07	0.0139196	0.00195198	9.96314e-13	0.113513	0.0198667	1.1053e-08	FALSE
C1RL:Q9NZP8:OID30721:v1:Inflammation_II	BMI_GWAS_signif	CKD	ALL	47856	0.0488942	0.019995	0.0144721	0.00755924	0.00168664	7.39996e-06	0.0564535	0.0200519	0.00487218	FALSE
C1RL:Q9NZP8:OID30721:v1:Inflammation_II	T2D_GWAS_signif	CKD	ALL	47856	0.042658	0.0197726	0.0309722	0.00468866	0.00163832	0.00421143	0.0473466	0.0198391	0.0170082	FALSE
C1RL:Q9NZP8:OID30721:v1:Inflammation_II	T2D_PGS	NASH	ALL	47856	0.180634	0.0380598	2.07406e-06	0.025489	0.0036265	2.087e-12	0.206123	0.0377199	4.64012e-08	FALSE
C1RL:Q9NZP8:OID30721:v1:Inflammation_II	CAD_PGS	NASH	ALL	47856	0.0772266	0.03719	0.0378439	0.0113584	0.00239799	2.17279e-06	0.088585	0.0371576	0.0171241	FALSE
C1RL:Q9NZP8:OID30721:v1:Inflammation_II	BMI_PGS	NASH	ALL	47856	0.085088	0.0369981	0.02146	0.0240601	0.0034824	4.87876e-12	0.109148	0.036843	0.00305134	FALSE
C1RL:Q9NZP8:OID30721:v1:Inflammation_II	NASH_biomarker_GRS	NASH	ALL	47856	0.248358	0.0377671	4.83149e-11	0.00862766	0.00225565	0.000130821	0.256985	0.0377763	1.02596e-11	FALSE
C1RL:Q9NZP8:OID30721:v1:Inflammation_II	T2D_GWAS_signif	NASH	ALL	47856	0.0726893	0.0365153	0.0465193	0.00727202	0.00214166	0.000685005	0.0799613	0.0364549	0.0282765	FALSE
C1RL:Q9NZP8:OID30721:v1:Inflammation_II	T2D_PGS	T2D	EUR	44647	0.753232	0.0209124	0	0.0216081	0.00229061	0	0.77484	0.020882	0	FALSE
C1RL:Q9NZP8:OID30721:v1:Inflammation_II	CAD_PGS	T2D	EUR	44647	0.111726	0.0188937	3.35162e-09	0.0128567	0.00211637	1.2408e-09	0.124582	0.0189765	5.20011e-11	FALSE
C1RL:Q9NZP8:OID30721:v1:Inflammation_II	CKD_PGS	T2D	EUR	44647	0.0491863	0.0188226	0.00897128	0.00471025	0.00204488	0.0212542	0.0538966	0.0189328	0.00441714	FALSE
C1RL:Q9NZP8:OID30721:v1:Inflammation_II	BMI_PGS	T2D	EUR	44647	0.162631	0.0186618	0	0.0219472	0.00232755	0	0.184578	0.0187002	0	FALSE
C1RL:Q9NZP8:OID30721:v1:Inflammation_II	NASH_biomarker_GRS	T2D	EUR	44647	0.110646	0.0185733	2.56478e-09	0.00788427	0.00209609	0.000168949	0.118531	0.0186344	2.00632e-10	FALSE
C1RL:Q9NZP8:OID30721:v1:Inflammation_II	BMI_GWAS_signif	T2D	EUR	44647	0.083469	0.0185816	7.05478e-06	0.0113508	0.00209938	6.41805e-08	0.0948198	0.0186753	3.82879e-07	FALSE
C1RL:Q9NZP8:OID30721:v1:Inflammation_II	T2D_GWAS_signif	T2D	EUR	44647	0.358144	0.0186729	0	0.00559272	0.00202847	0.0058314	0.363737	0.0187561	0	FALSE
C1RL:Q9NZP8:OID30721:v1:Inflammation_II	obesity_pPS	T2D	EUR	44647	0.0850754	0.0187563	5.73738e-06	0.00467884	0.00202481	0.0208463	0.0897543	0.0188543	1.93199e-06	FALSE
C1RL:Q9NZP8:OID30721:v1:Inflammation_II	T2D_PGS	CAD	EUR	44647	0.126091	0.0176018	7.8626e-13	0.0115961	0.001613	6.51923e-13	0.137687	0.0175681	4.66294e-15	FALSE
C1RL:Q9NZP8:OID30721:v1:Inflammation_II	CAD_PGS	CAD	EUR	44647	0.318897	0.0179486	0	0.0057491	0.00112059	2.89114e-07	0.324646	0.0179421	0	FALSE
C1RL:Q9NZP8:OID30721:v1:Inflammation_II	CKD_PGS	CAD	EUR	44647	0.0348316	0.0172663	0.0436621	0.00305481	0.00101999	0.00274504	0.0378864	0.0172721	0.0282713	FALSE
C1RL:Q9NZP8:OID30721:v1:Inflammation_II	BMI_PGS	CAD	EUR	44647	0.0625986	0.0175094	0.000350036	0.010442	0.00149824	3.18079e-12	0.0730406	0.0174744	2.91689e-05	FALSE
C1RL:Q9NZP8:OID30721:v1:Inflammation_II	T2D_GWAS_signif	CAD	EUR	44647	0.048819	0.0176065	0.005558	0.00302178	0.00101843	0.00300631	0.0518408	0.0176194	0.00325826	FALSE
C1RL:Q9NZP8:OID30721:v1:Inflammation_II	CAD_GWAS_signif	CAD	EUR	44647	0.207628	0.0175075	0	0.00255083	0.000999506	0.010708	0.210179	0.0175331	0	FALSE
C1RL:Q9NZP8:OID30721:v1:Inflammation_II	T2D_PGS	CKD	EUR	44647	0.178674	0.0209881	0	0.0174027	0.0022423	8.43769e-15	0.196076	0.0209638	0	FALSE
C1RL:Q9NZP8:OID30721:v1:Inflammation_II	CAD_PGS	CKD	EUR	44647	0.0607028	0.0206097	0.00322597	0.0089332	0.0017678	4.34284e-07	0.069636	0.0206055	0.0007262	FALSE
C1RL:Q9NZP8:OID30721:v1:Inflammation_II	BMI_PGS	CKD	EUR	44647	0.105375	0.0206161	3.19935e-07	0.0131996	0.00197625	2.40354e-11	0.118575	0.0206249	8.97102e-09	FALSE
C1RL:Q9NZP8:OID30721:v1:Inflammation_II	BMI_GWAS_signif	CKD	EUR	44647	0.0438057	0.0206756	0.0341144	0.00727577	0.00170991	2.08988e-05	0.0510815	0.0207332	0.0137493	FALSE
C1RL:Q9NZP8:OID30721:v1:Inflammation_II	T2D_PGS	NASH	EUR	44647	0.176075	0.0395843	8.6631e-06	0.0264004	0.00383013	5.47029e-12	0.202475	0.0391967	2.39642e-07	FALSE
C1RL:Q9NZP8:OID30721:v1:Inflammation_II	CAD_PGS	NASH	EUR	44647	0.0809013	0.0388784	0.0374449	0.0128434	0.00258907	7.0267e-07	0.0937447	0.0388594	0.0158475	FALSE
C1RL:Q9NZP8:OID30721:v1:Inflammation_II	BMI_PGS	NASH	EUR	44647	0.0846637	0.038607	0.0283099	0.0246072	0.00363204	1.24372e-11	0.109271	0.0384261	0.00445973	FALSE
C1RL:Q9NZP8:OID30721:v1:Inflammation_II	NASH_biomarker_GRS	NASH	EUR	44647	0.255213	0.0394707	1.00713e-10	0.00913371	0.00238384	0.000127359	0.264346	0.0395103	2.22318e-11	FALSE
C1RL:Q9NZP8:OID30721:v1:Inflammation_II	obesity_pPS	NASH	EUR	44647	0.0834697	0.0391019	0.0327881	0.00510604	0.00217525	0.0189085	0.0885757	0.039136	0.0236186	FALSE
C1S:P09871:OID30731:v1:Inflammation_II	CAD_PGS	T2D	ALL	47703	0.11201	0.0188909	3.04223e-09	0.00122776	0.000579617	0.0341552	0.113238	0.0188922	2.04875e-09	TRUE
C1S:P09871:OID30731:v1:Inflammation_II	BMI_PGS	T2D	ALL	47703	-0.0459988	0.0194283	0.0179033	-0.00181188	0.000668243	0.0066998	-0.0478106	0.0194314	0.0138749	TRUE
C1S:P09871:OID30731:v1:Inflammation_II	liver_lipid_pPS	T2D	ALL	47703	0.0564692	0.0189639	0.002904	-0.00152786	0.000613018	0.0126896	0.0549414	0.01897	0.00377676	TRUE
C1S:P09871:OID30731:v1:Inflammation_II	CAD_PGS	CAD	ALL	47703	0.321568	0.0174997	0	0.000955778	0.000473363	0.0434742	0.322524	0.0175032	0	TRUE
C1S:P09871:OID30731:v1:Inflammation_II	BMI_PGS	NASH	ALL	47703	-0.0812804	0.0392762	0.0385033	-0.00287158	0.00132824	0.0306217	-0.084152	0.0392308	0.0319489	TRUE
C1S:P09871:OID30731:v1:Inflammation_II	CAD_PGS	T2D	EUR	44541	0.115068	0.0199953	8.67627e-09	0.00126312	0.000614274	0.0397555	0.116332	0.0200003	6.00948e-09	TRUE
C1S:P09871:OID30731:v1:Inflammation_II	BMI_PGS	T2D	EUR	44541	-0.0642483	0.0206075	0.00182259	-0.00190625	0.000721867	0.00827293	-0.0661545	0.020609	0.00132745	TRUE
C1S:P09871:OID30731:v1:Inflammation_II	liver_lipid_pPS	T2D	EUR	44541	0.061912	0.0200901	0.00205812	-0.00166268	0.000668266	0.0128443	0.0602493	0.0200923	0.00271204	TRUE
C1S:P09871:OID30731:v1:Inflammation_II	CAD_PGS	CAD	EUR	44541	0.324205	0.0180885	0	0.000983693	0.000481871	0.0412107	0.325188	0.0180915	0	TRUE
C1S:P09871:OID30731:v1:Inflammation_II	BMI_PGS	NASH	EUR	44541	-0.0918694	0.0411686	0.0256454	-0.00286246	0.00139471	0.040134	-0.0947319	0.0411099	0.0212028	TRUE
C1S:P09871:OID30731:v1:Inflammation_II	T2D_PGS	T2D	ALL	47933	0.743112	0.0195909	0	0.00490694	0.00123357	6.95433e-05	0.748019	0.0196075	0	FALSE
C1S:P09871:OID30731:v1:Inflammation_II	CAD_PGS	T2D	ALL	47933	0.114904	0.017847	1.20842e-10	0.00336525	0.0012131	0.00553567	0.118269	0.0178627	3.56746e-11	FALSE
C1S:P09871:OID30731:v1:Inflammation_II	BMI_PGS	T2D	ALL	47933	0.179459	0.0177251	0	0.00519792	0.00125165	3.28378e-05	0.184657	0.0177446	0	FALSE
C1S:P09871:OID30731:v1:Inflammation_II	BMI_GWAS_signif	T2D	ALL	47933	0.0891396	0.0176032	4.10944e-07	0.00424893	0.0012206	0.000499502	0.0933885	0.0176269	1.17025e-07	FALSE
C1S:P09871:OID30731:v1:Inflammation_II	liver_lipid_pPS	T2D	ALL	47933	0.0621502	0.0180759	0.000585418	-0.00321863	0.00120258	0.00744076	0.0589316	0.0181076	0.00113586	FALSE
C1S:P09871:OID30731:v1:Inflammation_II	T2D_PGS	CAD	ALL	47933	0.138078	0.0170645	6.66134e-16	0.00279767	0.000780782	0.000339458	0.140876	0.0170649	2.22045e-16	FALSE
C1S:P09871:OID30731:v1:Inflammation_II	CAD_PGS	CAD	ALL	47933	0.320208	0.0173246	0	0.0017834	0.000722468	0.0135686	0.321991	0.0173323	0	FALSE
C1S:P09871:OID30731:v1:Inflammation_II	BMI_PGS	CAD	ALL	47933	0.0691536	0.0168649	4.12348e-05	0.00327769	0.000821383	6.59452e-05	0.0724313	0.016854	1.72681e-05	FALSE
C1S:P09871:OID30731:v1:Inflammation_II	T2D_PGS	CKD	ALL	47933	0.197744	0.0202739	0	0.00244314	0.000841099	0.00367607	0.200187	0.0202799	0	FALSE
C1S:P09871:OID30731:v1:Inflammation_II	BMI_PGS	CKD	ALL	47933	0.111747	0.0198471	1.79829e-08	0.00180677	0.000792286	0.022581	0.113553	0.0198542	1.06914e-08	FALSE
C1S:P09871:OID30731:v1:Inflammation_II	BMI_GWAS_signif	CKD	ALL	47933	0.0542984	0.0200523	0.00677221	0.00168856	0.000791599	0.032916	0.0559869	0.0200588	0.00525237	FALSE
C1S:P09871:OID30731:v1:Inflammation_II	liver_lipid_pPS	CKD	ALL	47933	0.059015	0.0199607	0.00311096	-0.00217205	0.000837133	0.00946921	0.0568429	0.0199742	0.00442978	FALSE
C1S:P09871:OID30731:v1:Inflammation_II	T2D_PGS	NASH	ALL	47933	0.198052	0.0379171	1.75778e-07	0.00880069	0.00194999	6.38539e-06	0.206852	0.0378509	4.63101e-08	FALSE
C1S:P09871:OID30731:v1:Inflammation_II	CAD_PGS	NASH	ALL	47933	0.0835962	0.0369929	0.0238341	0.00422217	0.00163635	0.00987302	0.0878184	0.0370096	0.0176512	FALSE
C1S:P09871:OID30731:v1:Inflammation_II	BMI_PGS	NASH	ALL	47933	0.100677	0.0368261	0.00626014	0.0091628	0.00197127	3.34881e-06	0.109839	0.0368795	0.00289821	FALSE
C1S:P09871:OID30731:v1:Inflammation_II	T2D_PGS	T2D	EUR	44720	0.770102	0.0208388	0	0.00614186	0.00134093	4.64322e-06	0.776243	0.0208463	0	FALSE
C1S:P09871:OID30731:v1:Inflammation_II	CAD_PGS	T2D	EUR	44720	0.119807	0.0188958	2.29131e-10	0.00345604	0.00128828	0.00730336	0.123263	0.0189246	7.34748e-11	FALSE
C1S:P09871:OID30731:v1:Inflammation_II	BMI_PGS	T2D	EUR	44720	0.177791	0.0186574	0	0.00566643	0.00133389	2.15658e-05	0.183458	0.0186806	0	FALSE
C1S:P09871:OID30731:v1:Inflammation_II	BMI_GWAS_signif	T2D	EUR	44720	0.0898292	0.0186109	1.38819e-06	0.00442985	0.00130329	0.000676384	0.0942591	0.0186445	4.29066e-07	FALSE
C1S:P09871:OID30731:v1:Inflammation_II	liver_lipid_pPS	T2D	EUR	44720	0.0676802	0.0191345	0.000404581	-0.00362713	0.00129729	0.00517506	0.064053	0.01916	0.000828596	FALSE
C1S:P09871:OID30731:v1:Inflammation_II	T2D_PGS	CAD	EUR	44720	0.134416	0.017586	2.10942e-14	0.00314269	0.000823636	0.000135832	0.137559	0.0175821	5.10703e-15	FALSE
C1S:P09871:OID30731:v1:Inflammation_II	CAD_PGS	CAD	EUR	44720	0.322928	0.017914	0	0.00181134	0.000735304	0.013763	0.324739	0.0179213	0	FALSE
C1S:P09871:OID30731:v1:Inflammation_II	BMI_PGS	CAD	EUR	44720	0.0695789	0.0174813	6.88574e-05	0.00326909	0.000838462	9.66272e-05	0.072848	0.0174657	3.03389e-05	FALSE
C1S:P09871:OID30731:v1:Inflammation_II	T2D_PGS	CKD	EUR	44720	0.194251	0.0209806	0	0.00263894	0.000879329	0.00269016	0.196889	0.0209843	0	FALSE
C1S:P09871:OID30731:v1:Inflammation_II	BMI_PGS	CKD	EUR	44720	0.116706	0.0206022	1.47245e-08	0.00183671	0.00080587	0.0226574	0.118543	0.0206082	8.8091e-09	FALSE
C1S:P09871:OID30731:v1:Inflammation_II	liver_lipid_pPS	CKD	EUR	44720	0.0635909	0.02068	0.00210509	-0.00212012	0.000850901	0.0127162	0.0614708	0.0206951	0.00297508	FALSE
C1S:P09871:OID30731:v1:Inflammation_II	T2D_PGS	NASH	EUR	44720	0.193937	0.0394698	8.94428e-07	0.00948792	0.00209946	6.207e-06	0.203425	0.0393848	2.40377e-07	FALSE
C1S:P09871:OID30731:v1:Inflammation_II	CAD_PGS	NASH	EUR	44720	0.0888305	0.0387442	0.0218627	0.00416946	0.0017344	0.0162179	0.093	0.0387576	0.0164162	FALSE
C1S:P09871:OID30731:v1:Inflammation_II	BMI_PGS	NASH	EUR	44720	0.100593	0.0383862	0.00877871	0.00930237	0.00206708	6.78735e-06	0.109895	0.0384439	0.00425525	FALSE
C2:P06681:OID20410:v1:Cardiometabolic	T2D_PGS	T2D	ALL	47337	0.705809	0.0207496	0	0.0202827	0.00248001	2.22045e-16	0.726092	0.0207984	0	TRUE
C2:P06681:OID20410:v1:Cardiometabolic	CAD_PGS	T2D	ALL	47337	0.11109	0.0188965	4.13092e-09	0.0061443	0.00234968	0.00892402	0.117234	0.018992	6.70845e-10	TRUE
C2:P06681:OID20410:v1:Cardiometabolic	BMI_PGS	T2D	ALL	47337	-0.0389303	0.0193845	0.0446095	-0.0093823	0.00242184	0.000107046	-0.0483126	0.0194701	0.0130877	TRUE
C2:P06681:OID20410:v1:Cardiometabolic	T2D_GWAS_signif	T2D	ALL	47337	0.382817	0.0188561	0	0.0136699	0.00236984	8.00787e-09	0.396487	0.0189737	0	TRUE
C2:P06681:OID20410:v1:Cardiometabolic	liver_lipid_pPS	T2D	ALL	47337	0.0694937	0.0188308	0.000223885	-0.0156396	0.00244644	1.62876e-10	0.053854	0.0189845	0.0045578	TRUE
C2:P06681:OID20410:v1:Cardiometabolic	lipodystrophy_pPS	T2D	ALL	47337	0.166141	0.0191169	0	0.00696823	0.0022851	0.00229281	0.173109	0.0192836	0	TRUE
C2:P06681:OID20410:v1:Cardiometabolic	T2D_PGS	CAD	ALL	47337	0.103609	0.0172758	2.00556e-09	0.00755814	0.00136961	3.42013e-08	0.111167	0.0172875	1.2718e-10	TRUE
C2:P06681:OID20410:v1:Cardiometabolic	CAD_PGS	CAD	ALL	47337	0.322984	0.0176158	0	0.00193172	0.000726482	0.0078371	0.324916	0.0176149	0	TRUE
C2:P06681:OID20410:v1:Cardiometabolic	T2D_GWAS_signif	CAD	ALL	47337	0.0579164	0.0172754	0.000800757	0.00490553	0.00100261	9.94179e-07	0.062822	0.0172867	0.000278928	TRUE
C2:P06681:OID20410:v1:Cardiometabolic	beta_cell_pPS	CAD	ALL	47337	0.0487042	0.0169627	0.00408838	0.00167874	0.000717072	0.0192267	0.0503829	0.016977	0.00300017	TRUE
C2:P06681:OID20410:v1:Cardiometabolic	lipodystrophy_pPS	CAD	ALL	47337	0.0454023	0.0168846	0.00716718	0.00248988	0.000772894	0.00127521	0.0478922	0.0169046	0.00461013	TRUE
C2:P06681:OID20410:v1:Cardiometabolic	T2D_PGS	CKD	ALL	47337	0.14944	0.0204427	2.66898e-13	0.00787195	0.00166782	2.35947e-06	0.157312	0.0204504	1.44329e-14	TRUE
C2:P06681:OID20410:v1:Cardiometabolic	CAD_PGS	CKD	ALL	47337	0.0548654	0.0202936	0.00685965	0.00232771	0.000927821	0.0121144	0.0571931	0.0203072	0.00485663	TRUE
C2:P06681:OID20410:v1:Cardiometabolic	CKD_PGS	CKD	ALL	47337	0.234494	0.0203082	0	0.00286177	0.000951205	0.00262474	0.237356	0.0203097	0	TRUE
C2:P06681:OID20410:v1:Cardiometabolic	T2D_GWAS_signif	CKD	ALL	47337	0.0489454	0.020116	0.0149678	0.00496399	0.0011943	3.23319e-05	0.0539094	0.020124	0.00738714	TRUE
C2:P06681:OID20410:v1:Cardiometabolic	liver_lipid_pPS	CKD	ALL	47337	0.0558282	0.0201599	0.00561809	-0.00407413	0.00106997	0.000140268	0.0517541	0.0201621	0.0102613	TRUE
C2:P06681:OID20410:v1:Cardiometabolic	T2D_PGS	NASH	ALL	47337	0.11421	0.0382065	0.00279635	0.0118462	0.00309827	0.000131586	0.126056	0.0382503	0.000982251	TRUE
C2:P06681:OID20410:v1:Cardiometabolic	BMI_PGS	NASH	ALL	47337	-0.0732003	0.0388047	0.0592443	-0.00382746	0.00147169	0.00930251	-0.0770278	0.0386932	0.0465101	TRUE
C2:P06681:OID20410:v1:Cardiometabolic	T2D_GWAS_signif	NASH	ALL	47337	0.0650851	0.0370056	0.0786132	0.00808354	0.00221252	0.000258646	0.0731686	0.0369971	0.0479643	TRUE
C2:P06681:OID20410:v1:Cardiometabolic	lipodystrophy_pPS	NASH	ALL	47337	0.103654	0.0389009	0.00770898	0.00351854	0.001415	0.0128972	0.107172	0.0389276	0.00590312	TRUE
C2:P06681:OID20410:v1:Cardiometabolic	T2D_PGS	T2D	EUR	44217	0.734173	0.0220763	0	0.019454	0.00253259	1.57652e-14	0.753626	0.0221216	0	TRUE
C2:P06681:OID20410:v1:Cardiometabolic	CAD_PGS	T2D	EUR	44217	0.116206	0.0200593	6.9103e-09	0.00536353	0.002378	0.0241034	0.121569	0.0201496	1.60625e-09	TRUE
C2:P06681:OID20410:v1:Cardiometabolic	BMI_PGS	T2D	EUR	44217	-0.0552278	0.0205659	0.0072441	-0.00969581	0.00246003	8.10263e-05	-0.0649236	0.0206427	0.00166019	TRUE
C2:P06681:OID20410:v1:Cardiometabolic	T2D_GWAS_signif	T2D	EUR	44217	0.395603	0.0199968	0	0.0142034	0.00242752	4.88602e-09	0.409806	0.0200956	0	TRUE
C2:P06681:OID20410:v1:Cardiometabolic	liver_lipid_pPS	T2D	EUR	44217	0.074611	0.0199748	0.000187529	-0.0147506	0.00248909	3.1019e-09	0.0598604	0.0201152	0.00292149	TRUE
C2:P06681:OID20410:v1:Cardiometabolic	lipodystrophy_pPS	T2D	EUR	44217	0.172935	0.02026	0	0.0049972	0.00232269	0.0314392	0.177933	0.0204372	0	TRUE
C2:P06681:OID20410:v1:Cardiometabolic	T2D_PGS	CAD	EUR	44217	0.101284	0.0177917	1.24997e-08	0.00696756	0.00138104	4.53178e-07	0.108252	0.0178079	1.2104e-09	TRUE
C2:P06681:OID20410:v1:Cardiometabolic	CAD_PGS	CAD	EUR	44217	0.325019	0.018219	0	0.00170309	0.000699352	0.0148821	0.326722	0.0182149	0	TRUE
C2:P06681:OID20410:v1:Cardiometabolic	T2D_GWAS_signif	CAD	EUR	44217	0.0527879	0.0178702	0.00313729	0.0047462	0.00102471	3.62585e-06	0.0575341	0.0178823	0.00129368	TRUE
C2:P06681:OID20410:v1:Cardiometabolic	beta_cell_pPS	CAD	EUR	44217	0.0473613	0.0174984	0.00679733	0.00141215	0.000686706	0.0397434	0.0487735	0.0175125	0.00535172	TRUE
C2:P06681:OID20410:v1:Cardiometabolic	lipodystrophy_pPS	CAD	EUR	44217	0.0432045	0.0173986	0.0130203	0.00186165	0.000715921	0.00931272	0.0450662	0.0174179	0.00967188	TRUE
C2:P06681:OID20410:v1:Cardiometabolic	T2D_PGS	CKD	EUR	44217	0.144427	0.0211596	8.755e-12	0.00670454	0.00169659	7.75713e-05	0.151132	0.0211573	9.11493e-13	TRUE
C2:P06681:OID20410:v1:Cardiometabolic	CAD_PGS	CKD	EUR	44217	0.0580971	0.0209228	0.00549085	0.00188058	0.000834025	0.0241441	0.0599777	0.0209333	0.00416768	TRUE
C2:P06681:OID20410:v1:Cardiometabolic	CKD_PGS	CKD	EUR	44217	0.235753	0.0210196	0	0.00268021	0.000916452	0.00344951	0.238433	0.0210165	0	TRUE
C2:P06681:OID20410:v1:Cardiometabolic	T2D_GWAS_signif	CKD	EUR	44217	0.0396308	0.0208157	0.0569242	0.00460993	0.00121702	0.000151939	0.0442407	0.0208147	0.0335483	TRUE
C2:P06681:OID20410:v1:Cardiometabolic	liver_lipid_pPS	CKD	EUR	44217	0.0587921	0.0208637	0.0048337	-0.00321764	0.000975177	0.000968436	0.0555745	0.0208653	0.00773355	TRUE
C2:P06681:OID20410:v1:Cardiometabolic	T2D_PGS	NASH	EUR	44217	0.107441	0.0397961	0.00693837	0.0121644	0.00327816	0.000206648	0.119605	0.039871	0.00270151	TRUE
C2:P06681:OID20410:v1:Cardiometabolic	BMI_PGS	NASH	EUR	44217	-0.0841739	0.0406774	0.0385174	-0.0035936	0.00152514	0.0184612	-0.0877675	0.0405627	0.0304836	TRUE
C2:P06681:OID20410:v1:Cardiometabolic	lipodystrophy_pPS	NASH	EUR	44217	0.0962608	0.040318	0.0169614	0.00284068	0.00142165	0.0456994	0.0991015	0.0403422	0.014029	TRUE
C2:P06681:OID20410:v1:Cardiometabolic	T2D_PGS	T2D	ALL	47570	0.705191	0.0195644	0	0.0376644	0.00310236	0	0.742855	0.0196285	0	FALSE
C2:P06681:OID20410:v1:Cardiometabolic	CAD_PGS	T2D	ALL	47570	0.110025	0.0178079	6.47399e-10	0.0122585	0.00291536	2.61327e-05	0.122283	0.0179614	9.88853e-12	FALSE
C2:P06681:OID20410:v1:Cardiometabolic	CKD_PGS	T2D	ALL	47570	0.0294112	0.0177215	0.0969887	0.0108632	0.00289858	0.000178409	0.0402744	0.0178908	0.0243775	FALSE
C2:P06681:OID20410:v1:Cardiometabolic	BMI_PGS	T2D	ALL	47570	0.165018	0.0176026	0	0.0183708	0.0029419	4.2501e-10	0.183389	0.0177425	0	FALSE
C2:P06681:OID20410:v1:Cardiometabolic	BMI_GWAS_signif	T2D	ALL	47570	0.0833942	0.0175054	1.89882e-06	0.010052	0.00288025	0.000483079	0.0934462	0.017666	1.22588e-07	FALSE
C2:P06681:OID20410:v1:Cardiometabolic	T2D_GWAS_signif	T2D	ALL	47570	0.336556	0.0176581	0	0.0157147	0.00290203	6.12591e-08	0.35227	0.0178448	0	FALSE
C2:P06681:OID20410:v1:Cardiometabolic	liver_lipid_pPS	T2D	ALL	47570	0.0756873	0.0178734	2.28926e-05	-0.0174793	0.00294986	3.11435e-09	0.058208	0.0180958	0.00129695	FALSE
C2:P06681:OID20410:v1:Cardiometabolic	lipodystrophy_pPS	T2D	ALL	47570	0.132693	0.018248	3.55049e-13	0.00915621	0.00286406	0.00138896	0.141849	0.0184731	1.59872e-14	FALSE
C2:P06681:OID20410:v1:Cardiometabolic	T2D_PGS	CAD	ALL	47570	0.126752	0.0170923	1.21014e-13	0.015104	0.00185711	4.44089e-16	0.141856	0.0170987	0	FALSE
C2:P06681:OID20410:v1:Cardiometabolic	CAD_PGS	CAD	ALL	47570	0.320612	0.0174378	0	0.00380823	0.00107011	0.000372671	0.32442	0.0174417	0	FALSE
C2:P06681:OID20410:v1:Cardiometabolic	CKD_PGS	CAD	ALL	47570	0.036018	0.0166854	0.0308774	0.00429735	0.00109106	8.19208e-05	0.0403154	0.0167141	0.0158626	FALSE
C2:P06681:OID20410:v1:Cardiometabolic	BMI_PGS	CAD	ALL	47570	0.0657926	0.0169068	9.96297e-05	0.00648244	0.00119747	6.18167e-08	0.072275	0.016906	1.91043e-05	FALSE
C2:P06681:OID20410:v1:Cardiometabolic	T2D_GWAS_signif	CAD	ALL	47570	0.0524537	0.0170583	0.00210529	0.00705448	0.00122602	8.71643e-09	0.0595082	0.0170766	0.000492527	FALSE
C2:P06681:OID20410:v1:Cardiometabolic	beta_cell_pPS	CAD	ALL	47570	0.0470047	0.0168151	0.00518372	0.00233444	0.00103197	0.0236898	0.0493392	0.0168452	0.00340073	FALSE
C2:P06681:OID20410:v1:Cardiometabolic	lipodystrophy_pPS	CAD	ALL	47570	0.0413167	0.0167708	0.0137547	0.00341818	0.00106194	0.0012873	0.0447349	0.0168123	0.00779459	FALSE
C2:P06681:OID20410:v1:Cardiometabolic	T2D_PGS	CKD	ALL	47570	0.181763	0.0202335	0	0.0187359	0.00234665	1.33227e-15	0.200499	0.0202543	0	FALSE
C2:P06681:OID20410:v1:Cardiometabolic	CAD_PGS	CKD	ALL	47570	0.0625006	0.0199854	0.00176411	0.00587622	0.00155096	0.000151398	0.0683768	0.0200273	0.000639751	FALSE
C2:P06681:OID20410:v1:Cardiometabolic	CKD_PGS	CKD	ALL	47570	0.243027	0.0199527	0	0.00724052	0.00155345	3.14785e-06	0.250268	0.0199714	0	FALSE
C2:P06681:OID20410:v1:Cardiometabolic	BMI_PGS	CKD	ALL	47570	0.109796	0.0197078	2.52982e-08	0.00795935	0.00159475	6.00765e-07	0.117756	0.0197705	2.58271e-09	FALSE
C2:P06681:OID20410:v1:Cardiometabolic	BMI_GWAS_signif	CKD	ALL	47570	0.0525936	0.0198556	0.00807765	0.00419912	0.00146117	0.0040556	0.0567927	0.0199231	0.00436372	FALSE
C2:P06681:OID20410:v1:Cardiometabolic	T2D_GWAS_signif	CKD	ALL	47570	0.045328	0.0197886	0.0219861	0.00822064	0.00163197	4.72263e-07	0.0535486	0.0198328	0.00693378	FALSE
C2:P06681:OID20410:v1:Cardiometabolic	liver_lipid_pPS	CKD	ALL	47570	0.0617593	0.0198723	0.00188477	-0.00609139	0.0015304	6.8837e-05	0.0556679	0.0199151	0.00518585	FALSE
C2:P06681:OID20410:v1:Cardiometabolic	T2D_PGS	NASH	ALL	47570	0.167012	0.0373143	7.61208e-06	0.0300914	0.00410474	2.28706e-13	0.197103	0.0372599	1.2235e-07	FALSE
C2:P06681:OID20410:v1:Cardiometabolic	CAD_PGS	NASH	ALL	47570	0.0756432	0.0370087	0.0409603	0.00987589	0.00226933	1.34959e-05	0.0855191	0.0370606	0.0210244	FALSE
C2:P06681:OID20410:v1:Cardiometabolic	BMI_PGS	NASH	ALL	47570	0.0994812	0.0361538	0.00593033	0.0151225	0.00266269	1.35176e-08	0.114604	0.0363103	0.00159821	FALSE
C2:P06681:OID20410:v1:Cardiometabolic	lipodystrophy_pPS	NASH	ALL	47570	0.0877105	0.0385361	0.0228425	0.0071279	0.0020858	0.000632335	0.0948384	0.0385982	0.0140077	FALSE
C2:P06681:OID20410:v1:Cardiometabolic	T2D_PGS	T2D	EUR	44400	0.734968	0.0208188	0	0.0376274	0.00322775	0	0.772595	0.0208709	0	FALSE
C2:P06681:OID20410:v1:Cardiometabolic	CAD_PGS	T2D	EUR	44400	0.116243	0.0189075	7.84669e-10	0.0120209	0.00299342	5.92484e-05	0.128264	0.0190658	1.72677e-11	FALSE
C2:P06681:OID20410:v1:Cardiometabolic	CKD_PGS	T2D	EUR	44400	0.0325208	0.018918	0.0856083	0.0136016	0.00296424	4.46316e-06	0.0461223	0.0190837	0.0156555	FALSE
C2:P06681:OID20410:v1:Cardiometabolic	BMI_PGS	T2D	EUR	44400	0.16388	0.018573	0	0.0193467	0.00303594	1.85917e-10	0.183227	0.0186917	0	FALSE
C2:P06681:OID20410:v1:Cardiometabolic	BMI_GWAS_signif	T2D	EUR	44400	0.0846113	0.0185294	4.96376e-06	0.00984938	0.00295485	0.000858229	0.0944607	0.0186967	4.36602e-07	FALSE
C2:P06681:OID20410:v1:Cardiometabolic	T2D_GWAS_signif	T2D	EUR	44400	0.343548	0.018688	0	0.0170898	0.00300569	1.30198e-08	0.360638	0.0188511	0	FALSE
C2:P06681:OID20410:v1:Cardiometabolic	liver_lipid_pPS	T2D	EUR	44400	0.0787211	0.0189344	3.21656e-05	-0.0154925	0.00302722	3.09245e-07	0.0632286	0.0191441	0.000957362	FALSE
C2:P06681:OID20410:v1:Cardiometabolic	lipodystrophy_pPS	T2D	EUR	44400	0.13705	0.019313	1.28186e-12	0.00618893	0.00293056	0.0346984	0.143239	0.0195583	2.41362e-13	FALSE
C2:P06681:OID20410:v1:Cardiometabolic	T2D_PGS	CAD	EUR	44400	0.124376	0.0176057	1.61138e-12	0.0143449	0.00188996	3.19744e-14	0.138721	0.0176184	3.55271e-15	FALSE
C2:P06681:OID20410:v1:Cardiometabolic	CAD_PGS	CAD	EUR	44400	0.323219	0.0180461	0	0.00339884	0.0010489	0.00119368	0.326618	0.0180446	0	FALSE
C2:P06681:OID20410:v1:Cardiometabolic	CKD_PGS	CAD	EUR	44400	0.0329265	0.0172907	0.056872	0.004922	0.00111644	1.04008e-05	0.0378485	0.0173121	0.0287978	FALSE
C2:P06681:OID20410:v1:Cardiometabolic	BMI_PGS	CAD	EUR	44400	0.0670683	0.0175262	0.000129847	0.00618073	0.00119517	2.32325e-07	0.0732491	0.0175221	2.91035e-05	FALSE
C2:P06681:OID20410:v1:Cardiometabolic	T2D_GWAS_signif	CAD	EUR	44400	0.0468356	0.0176552	0.00798289	0.00697836	0.00123923	1.78969e-08	0.0538139	0.0176749	0.00232955	FALSE
C2:P06681:OID20410:v1:Cardiometabolic	lipodystrophy_pPS	CAD	EUR	44400	0.0388136	0.0172974	0.0248392	0.00253362	0.00102287	0.0132506	0.0413472	0.0173391	0.0170969	FALSE
C2:P06681:OID20410:v1:Cardiometabolic	T2D_PGS	CKD	EUR	44400	0.17975	0.0209357	0	0.0178608	0.00241033	1.26121e-13	0.197611	0.0209464	0	FALSE
C2:P06681:OID20410:v1:Cardiometabolic	CAD_PGS	CKD	EUR	44400	0.0662253	0.020594	0.00130102	0.00528386	0.0015121	0.000475165	0.0715092	0.0206343	0.000529134	FALSE
C2:P06681:OID20410:v1:Cardiometabolic	CKD_PGS	CKD	EUR	44400	0.24538	0.0206529	0	0.00729042	0.00155667	2.82252e-06	0.252671	0.0206677	0	FALSE
C2:P06681:OID20410:v1:Cardiometabolic	BMI_PGS	CKD	EUR	44400	0.115763	0.0204296	1.45788e-08	0.00742238	0.00157556	2.46577e-06	0.123186	0.0204946	1.84787e-09	FALSE
C2:P06681:OID20410:v1:Cardiometabolic	BMI_GWAS_signif	CKD	EUR	44400	0.0492973	0.0205331	0.0163561	0.0037486	0.00142431	0.00849143	0.0530459	0.0206055	0.0100426	FALSE
C2:P06681:OID20410:v1:Cardiometabolic	T2D_GWAS_signif	CKD	EUR	44400	0.035475	0.0204557	0.0828762	0.0084987	0.00165173	2.6704e-07	0.0439737	0.0204944	0.0319012	FALSE
C2:P06681:OID20410:v1:Cardiometabolic	liver_lipid_pPS	CKD	EUR	44400	0.0643071	0.0205769	0.00177681	-0.00505183	0.00147632	0.000621828	0.0592553	0.020625	0.00406621	FALSE
C2:P06681:OID20410:v1:Cardiometabolic	T2D_PGS	NASH	EUR	44400	0.164022	0.038724	2.27889e-05	0.0312755	0.00433808	5.61551e-13	0.195297	0.0386777	4.4332e-07	FALSE
C2:P06681:OID20410:v1:Cardiometabolic	CAD_PGS	NASH	EUR	44400	0.0807026	0.038843	0.0377404	0.0100267	0.00240119	2.97069e-05	0.0907293	0.0388838	0.0196301	FALSE
C2:P06681:OID20410:v1:Cardiometabolic	BMI_PGS	NASH	EUR	44400	0.0981034	0.0376638	0.00919509	0.0165246	0.00293021	1.70661e-08	0.114628	0.03783	0.00244485	FALSE
C2:P06681:OID20410:v1:Cardiometabolic	obesity_pPS	NASH	EUR	44400	0.0718275	0.0387398	0.0637246	0.00507665	0.00220679	0.0214219	0.0769042	0.0387908	0.0474195	FALSE
C2:P06681:OID20410:v1:Cardiometabolic	lipodystrophy_pPS	NASH	EUR	44400	0.0792883	0.0399371	0.0471079	0.00586684	0.00217165	0.0069015	0.0851552	0.0399926	0.0332315	FALSE
C2CD2L:O14523:OID20864:v1:Neurology	NASH_biomarker_GRS	T2D	ALL	46061	0.113561	0.0190158	2.34485e-09	0.00103563	0.00049372	0.03594	0.114597	0.0190087	1.65343e-09	TRUE
C2CD2L:O14523:OID20864:v1:Neurology	BMI_PGS	T2D	EUR	43028	-0.0616291	0.0210162	0.00336284	-0.00111899	0.000553966	0.043387	-0.0627481	0.0210197	0.00283383	TRUE
C2CD2L:O14523:OID20864:v1:Neurology	T2D_PGS	T2D	ALL	46285	0.741739	0.0199807	0	0.00130355	0.000589269	0.0269568	0.743042	0.0199739	0	FALSE
C2CD2L:O14523:OID20864:v1:Neurology	CKD_PGS	T2D	ALL	46285	0.0445092	0.0181766	0.0143367	0.00165728	0.000635805	0.00914497	0.0461665	0.0181872	0.011136	FALSE
C2CD2L:O14523:OID20864:v1:Neurology	NASH_biomarker_GRS	T2D	ALL	46285	0.0990343	0.0180813	4.32171e-08	0.00172148	0.000626541	0.0060033	0.100756	0.0180771	2.49425e-08	FALSE
C2CD2L:O14523:OID20864:v1:Neurology	CKD_PGS	CAD	ALL	46285	0.0374133	0.0169898	0.0276576	0.000812901	0.000405781	0.0451453	0.0382262	0.01699	0.0244542	FALSE
C2CD2L:O14523:OID20864:v1:Neurology	T2D_PGS	CKD	ALL	46285	0.195248	0.0206276	0	0.00223166	0.00106667	0.0364227	0.19748	0.0206551	0	FALSE
C2CD2L:O14523:OID20864:v1:Neurology	CKD_PGS	CKD	ALL	46285	0.252986	0.0202166	0	0.00246282	0.001067	0.0209893	0.255449	0.0202561	0	FALSE
C2CD2L:O14523:OID20864:v1:Neurology	T2D_PGS	NASH	ALL	46285	0.197595	0.0383749	2.61778e-07	0.00179551	0.000874722	0.0401056	0.199391	0.0383582	2.01305e-07	FALSE
C2CD2L:O14523:OID20864:v1:Neurology	NASH_biomarker_GRS	NASH	ALL	46285	0.250392	0.0388924	1.21003e-10	0.00203915	0.000927147	0.0278507	0.252431	0.0388779	8.41887e-11	FALSE
C2CD2L:O14523:OID20864:v1:Neurology	CKD_PGS	T2D	EUR	43201	0.0480042	0.0193308	0.0130172	0.00185759	0.000700978	0.00804937	0.0498618	0.0193419	0.00993981	FALSE
C2CD2L:O14523:OID20864:v1:Neurology	NASH_biomarker_GRS	T2D	EUR	43201	0.117161	0.0190772	8.17887e-10	0.00151468	0.000668189	0.0234002	0.118676	0.0190763	4.93583e-10	FALSE
C2CD2L:O14523:OID20864:v1:Neurology	CKD_PGS	CKD	EUR	43201	0.255906	0.0209153	0	0.00231382	0.00103632	0.025566	0.25822	0.0209514	0	FALSE
C2CD2L:O14523:OID20864:v1:Neurology	NASH_biomarker_GRS	NASH	EUR	43201	0.259631	0.0405482	1.52323e-10	0.00177936	0.000896896	0.0472662	0.261411	0.0405406	1.13249e-10	FALSE
C2orf69:Q8N8R5:OID30883:v1:Neurology_II	liver_lipid_pPS	T2D	ALL	46612	0.0615011	0.0183009	0.000777887	-0.000825243	0.000405538	0.0418574	0.0606759	0.0183057	0.000917806	FALSE
C2orf69:Q8N8R5:OID30883:v1:Neurology_II	liver_lipid_pPS	T2D	EUR	43484	0.0646587	0.0193619	0.000839368	-0.00100107	0.000460837	0.029835	0.0636576	0.0193666	0.00101271	FALSE
C3:P01024:OID30776:v1:Inflammation_II	T2D_PGS	T2D	ALL	45233	0.716377	0.0212321	0	0.00368114	0.00152761	0.0159642	0.720058	0.0212951	0	TRUE
C3:P01024:OID30776:v1:Inflammation_II	CAD_PGS	T2D	ALL	45233	0.115455	0.0193808	2.56586e-09	0.00508064	0.00153007	0.000898507	0.120536	0.0194624	5.89307e-10	TRUE
C3:P01024:OID30776:v1:Inflammation_II	BMI_PGS	T2D	ALL	45233	-0.0355962	0.0199668	0.0746241	-0.0105122	0.00174046	1.54218e-09	-0.0461084	0.020002	0.021156	TRUE
C3:P01024:OID30776:v1:Inflammation_II	liver_lipid_pPS	T2D	ALL	45233	0.0613658	0.0195169	0.00166516	-0.0104961	0.00169089	5.38585e-10	0.0508697	0.0195489	0.00926355	TRUE
C3:P01024:OID30776:v1:Inflammation_II	beta_cell_pPS	T2D	ALL	45233	0.2352	0.0192914	0	0.00383701	0.00151674	0.0114138	0.239037	0.0193173	0	TRUE
C3:P01024:OID30776:v1:Inflammation_II	T2D_PGS	CAD	ALL	45233	0.101846	0.0176934	8.60499e-09	0.00208266	0.000642042	0.00117943	0.103929	0.0176876	4.20863e-09	TRUE
C3:P01024:OID30776:v1:Inflammation_II	CAD_PGS	CAD	ALL	45233	0.325417	0.0179636	0	0.00177472	0.000604559	0.00332936	0.327192	0.0179632	0	TRUE
C3:P01024:OID30776:v1:Inflammation_II	beta_cell_pPS	CAD	ALL	45233	0.0461125	0.0173697	0.00793642	0.00177472	0.000616544	0.00399583	0.0478872	0.017363	0.00581562	TRUE
C3:P01024:OID30776:v1:Inflammation_II	T2D_PGS	NASH	ALL	45233	0.133171	0.0393592	0.000715728	0.00456508	0.00158171	0.00389957	0.137736	0.0394026	0.000472976	TRUE
C3:P01024:OID30776:v1:Inflammation_II	BMI_PGS	NASH	ALL	45233	-0.0734873	0.0403121	0.0683096	-0.00769957	0.00199364	0.000112433	-0.0811869	0.0401273	0.0430491	TRUE
C3:P01024:OID30776:v1:Inflammation_II	NASH_biomarker_GRS	NASH	ALL	45233	0.263998	0.0401243	4.72018e-11	0.00314379	0.00141776	0.0265935	0.267142	0.0401572	2.88329e-11	TRUE
C3:P01024:OID30776:v1:Inflammation_II	BMI_GWAS_signif	NASH	ALL	45233	-0.111389	0.0394698	0.00477065	-0.00403962	0.00152322	0.00800089	-0.115428	0.0394527	0.00343642	TRUE
C3:P01024:OID30776:v1:Inflammation_II	T2D_PGS	T2D	EUR	42232	0.741488	0.0225803	0	0.00364712	0.00160534	0.0230944	0.745135	0.022655	0	TRUE
C3:P01024:OID30776:v1:Inflammation_II	CAD_PGS	T2D	EUR	42232	0.11932	0.0205146	6.01514e-09	0.00444606	0.00159509	0.00531423	0.123766	0.020607	1.90139e-09	TRUE
C3:P01024:OID30776:v1:Inflammation_II	BMI_PGS	T2D	EUR	42232	-0.053416	0.0211861	0.0116931	-0.0110045	0.00185271	2.85635e-09	-0.0644204	0.0212204	0.00239915	TRUE
C3:P01024:OID30776:v1:Inflammation_II	NASH_biomarker_GRS	T2D	EUR	42232	0.125993	0.0201504	4.03628e-10	0.00317282	0.00159838	0.0471416	0.129165	0.0202168	1.66951e-10	TRUE
C3:P01024:OID30776:v1:Inflammation_II	liver_lipid_pPS	T2D	EUR	42232	0.0670828	0.0206896	0.00118548	-0.0115918	0.00182109	1.94907e-10	0.055491	0.0207172	0.00739533	TRUE
C3:P01024:OID30776:v1:Inflammation_II	T2D_PGS	CAD	EUR	42232	0.0976552	0.0182313	8.48616e-08	0.00213099	0.000680756	0.00174611	0.0997862	0.0182244	4.36473e-08	TRUE
C3:P01024:OID30776:v1:Inflammation_II	CAD_PGS	CAD	EUR	42232	0.32927	0.0185832	0	0.00172416	0.00063195	0.00636582	0.330994	0.0185822	0	TRUE
C3:P01024:OID30776:v1:Inflammation_II	beta_cell_pPS	CAD	EUR	42232	0.0442496	0.0179176	0.013526	0.0016575	0.000643444	0.00999554	0.0459071	0.0179116	0.010378	TRUE
C3:P01024:OID30776:v1:Inflammation_II	T2D_PGS	NASH	EUR	42232	0.123889	0.040945	0.00248031	0.00451681	0.00169141	0.007575	0.128406	0.0409906	0.00173288	TRUE
C3:P01024:OID30776:v1:Inflammation_II	BMI_PGS	NASH	EUR	42232	-0.0852781	0.0424075	0.044334	-0.00865144	0.00220092	8.46521e-05	-0.0939295	0.0421999	0.0260261	TRUE
C3:P01024:OID30776:v1:Inflammation_II	NASH_biomarker_GRS	NASH	EUR	42232	0.270319	0.0418035	1.00352e-10	0.00380346	0.00157765	0.0159162	0.274122	0.0418402	5.69036e-11	TRUE
C3:P01024:OID30776:v1:Inflammation_II	BMI_GWAS_signif	NASH	EUR	42232	-0.115135	0.0410495	0.0050349	-0.0045278	0.00166302	0.00647635	-0.119663	0.0410234	0.00353472	TRUE
C3:P01024:OID30776:v1:Inflammation_II	T2D_PGS	T2D	ALL	45452	0.718132	0.0199406	0	0.0222787	0.00266526	0	0.740411	0.0200895	0	FALSE
C3:P01024:OID30776:v1:Inflammation_II	CAD_PGS	T2D	ALL	45452	0.110748	0.0181971	1.15751e-09	0.0133356	0.00266266	5.48935e-07	0.124083	0.0183577	1.38776e-11	FALSE
C3:P01024:OID30776:v1:Inflammation_II	BMI_PGS	T2D	ALL	45452	0.166732	0.0181704	0	0.0206036	0.00269959	2.30926e-14	0.187336	0.0182824	0	FALSE
C3:P01024:OID30776:v1:Inflammation_II	liver_lipid_pPS	T2D	ALL	45452	0.0721126	0.018502	9.71704e-05	-0.0168669	0.00270607	4.57583e-10	0.0552456	0.0186195	0.00300644	FALSE
C3:P01024:OID30776:v1:Inflammation_II	beta_cell_pPS	T2D	ALL	45452	0.204277	0.0182225	0	0.00640096	0.00261687	0.0144435	0.210678	0.0183063	0	FALSE
C3:P01024:OID30776:v1:Inflammation_II	T2D_PGS	CAD	ALL	45452	0.12534	0.0175136	8.2645e-13	0.0101984	0.00137414	1.15685e-13	0.135538	0.017495	9.32587e-15	FALSE
C3:P01024:OID30776:v1:Inflammation_II	CAD_PGS	CAD	ALL	45452	0.321275	0.0177717	0	0.00448738	0.00107741	3.11413e-05	0.325762	0.0177844	0	FALSE
C3:P01024:OID30776:v1:Inflammation_II	BMI_PGS	CAD	ALL	45452	0.0639026	0.0172973	0.00022044	0.00905491	0.00132567	8.46456e-12	0.0729575	0.0172942	2.4582e-05	FALSE
C3:P01024:OID30776:v1:Inflammation_II	T2D_GWAS_signif	CAD	ALL	45452	0.0534179	0.0174127	0.00215672	0.00224859	0.00103575	0.029932	0.0556665	0.017431	0.00140542	FALSE
C3:P01024:OID30776:v1:Inflammation_II	beta_cell_pPS	CAD	ALL	45452	0.0441527	0.0172225	0.0103574	0.00320932	0.00106196	0.00251047	0.047362	0.0172318	0.00598649	FALSE
C3:P01024:OID30776:v1:Inflammation_II	T2D_PGS	CKD	ALL	45452	0.193823	0.0207837	0	0.00892479	0.00147975	1.62672e-09	0.202748	0.0207923	0	FALSE
C3:P01024:OID30776:v1:Inflammation_II	CAD_PGS	CKD	ALL	45452	0.055177	0.020562	0.00728688	0.00477677	0.00124036	0.000117585	0.0599538	0.0205644	0.00355207	FALSE
C3:P01024:OID30776:v1:Inflammation_II	BMI_PGS	CKD	ALL	45452	0.106578	0.02042	1.79624e-07	0.00769433	0.00140359	4.20772e-08	0.114272	0.0204188	2.18848e-08	FALSE
C3:P01024:OID30776:v1:Inflammation_II	liver_lipid_pPS	CKD	ALL	45452	0.0622443	0.0204863	0.00237891	-0.00616128	0.00134684	4.77052e-06	0.0560831	0.0204958	0.00621312	FALSE
C3:P01024:OID30776:v1:Inflammation_II	T2D_PGS	NASH	ALL	45452	0.186679	0.0385123	1.25175e-06	0.0233173	0.00294986	2.66454e-15	0.209997	0.038536	5.05482e-08	FALSE
C3:P01024:OID30776:v1:Inflammation_II	CAD_PGS	NASH	ALL	45452	0.0726964	0.0380202	0.0558698	0.0116114	0.00256655	6.06486e-06	0.0843078	0.0380572	0.0267401	FALSE
C3:P01024:OID30776:v1:Inflammation_II	BMI_PGS	NASH	ALL	45452	0.0909869	0.0376503	0.015665	0.0227074	0.00297254	2.19824e-14	0.113694	0.0378092	0.00263793	FALSE
C3:P01024:OID30776:v1:Inflammation_II	NASH_biomarker_GRS	NASH	ALL	45452	0.25816	0.0389858	3.54656e-11	0.00546991	0.0023957	0.0224174	0.26363	0.0390769	1.51528e-11	FALSE
C3:P01024:OID30776:v1:Inflammation_II	T2D_PGS	T2D	EUR	42403	0.744531	0.0211509	0	0.0229537	0.00283411	4.44089e-16	0.767485	0.0213204	0	FALSE
C3:P01024:OID30776:v1:Inflammation_II	CAD_PGS	T2D	EUR	42403	0.116317	0.0192478	1.5116e-09	0.0125011	0.00280495	8.31922e-06	0.128818	0.0194353	3.40179e-11	FALSE
C3:P01024:OID30776:v1:Inflammation_II	BMI_PGS	T2D	EUR	42403	0.165141	0.0191514	0	0.0218246	0.00287814	3.37508e-14	0.186966	0.0192697	0	FALSE
C3:P01024:OID30776:v1:Inflammation_II	liver_lipid_pPS	T2D	EUR	42403	0.0788592	0.0195787	5.62999e-05	-0.0184201	0.00286967	1.37276e-10	0.0604391	0.0197053	0.0021611	FALSE
C3:P01024:OID30776:v1:Inflammation_II	T2D_PGS	CAD	EUR	42403	0.120863	0.0180503	2.14373e-11	0.0104386	0.00143713	3.77254e-13	0.131301	0.0180274	3.25295e-13	FALSE
C3:P01024:OID30776:v1:Inflammation_II	CAD_PGS	CAD	EUR	42403	0.325613	0.0183927	0	0.00412696	0.00112105	0.000232025	0.32974	0.0184051	0	FALSE
C3:P01024:OID30776:v1:Inflammation_II	BMI_PGS	CAD	EUR	42403	0.0635578	0.0179148	0.000388481	0.00921954	0.00138677	2.96663e-11	0.0727773	0.0179103	4.83554e-05	FALSE
C3:P01024:OID30776:v1:Inflammation_II	T2D_GWAS_signif	CAD	EUR	42403	0.0478147	0.0180334	0.0080147	0.00216288	0.00109572	0.0483886	0.0499776	0.0180515	0.00562968	FALSE
C3:P01024:OID30776:v1:Inflammation_II	beta_cell_pPS	CAD	EUR	42403	0.0416879	0.0177733	0.0189998	0.0028678	0.00111336	0.0100004	0.0445557	0.0177851	0.0122374	FALSE
C3:P01024:OID30776:v1:Inflammation_II	T2D_PGS	CKD	EUR	42403	0.190595	0.0214902	0	0.00911839	0.00154835	3.88312e-09	0.199713	0.0215028	0	FALSE
C3:P01024:OID30776:v1:Inflammation_II	CAD_PGS	CKD	EUR	42403	0.05893	0.0212205	0.00548579	0.00458134	0.00130318	0.000438901	0.0635114	0.0212268	0.00277124	FALSE
C3:P01024:OID30776:v1:Inflammation_II	BMI_PGS	CKD	EUR	42403	0.110648	0.0211877	1.76746e-07	0.0078331	0.00147588	1.11189e-07	0.118481	0.021189	2.24956e-08	FALSE
C3:P01024:OID30776:v1:Inflammation_II	liver_lipid_pPS	CKD	EUR	42403	0.0663853	0.0212126	0.00175088	-0.00661094	0.00143845	4.3093e-06	0.0597743	0.0212306	0.00487035	FALSE
C3:P01024:OID30776:v1:Inflammation_II	T2D_PGS	NASH	EUR	42403	0.18134	0.0399053	5.51247e-06	0.0241412	0.00312812	1.17684e-14	0.205482	0.0399008	2.60744e-07	FALSE
C3:P01024:OID30776:v1:Inflammation_II	CAD_PGS	NASH	EUR	42403	0.0737328	0.0395645	0.0623763	0.0110004	0.00274775	6.24355e-05	0.0847332	0.0395671	0.0322333	FALSE
C3:P01024:OID30776:v1:Inflammation_II	BMI_PGS	NASH	EUR	42403	0.0879748	0.0393154	0.0252427	0.0230211	0.00314663	2.55351e-13	0.110996	0.0394781	0.00492988	FALSE
C3:P01024:OID30776:v1:Inflammation_II	NASH_biomarker_GRS	NASH	EUR	42403	0.264089	0.040676	8.44225e-11	0.00629711	0.00259789	0.0153533	0.270386	0.0407806	3.35072e-11	FALSE
C3:P01024:OID30776:v1:Inflammation_II	obesity_pPS	NASH	EUR	42403	0.0889963	0.0397189	0.0250484	0.00845201	0.00268608	0.0016518	0.0974484	0.0397916	0.0143265	FALSE
C4BPB:P20851:OID21481:v1:Oncology	T2D_PGS	T2D	ALL	47372	0.726722	0.0208475	0	0.00105238	0.000509715	0.0389564	0.727775	0.0208557	0	TRUE
C4BPB:P20851:OID21481:v1:Oncology	NASH_biomarker_GRS	T2D	ALL	47372	0.113631	0.0187384	1.32698e-09	-0.00118593	0.000534032	0.0263708	0.112446	0.0187366	1.95642e-09	TRUE
C4BPB:P20851:OID21481:v1:Oncology	T2D_GWAS_signif	T2D	ALL	47372	0.398612	0.0189697	0	0.00105263	0.000500354	0.0353979	0.399664	0.0189743	0	TRUE
C4BPB:P20851:OID21481:v1:Oncology	liver_lipid_pPS	T2D	ALL	47372	0.0513251	0.0190542	0.00706784	0.00218656	0.000771296	0.00458377	0.0535116	0.0190358	0.00493726	TRUE
C4BPB:P20851:OID21481:v1:Oncology	lipodystrophy_pPS	T2D	ALL	47372	0.170182	0.0192978	0	0.00138245	0.000577556	0.016683	0.171564	0.0192976	0	TRUE
C4BPB:P20851:OID21481:v1:Oncology	T2D_PGS	CKD	ALL	47372	0.160198	0.0205651	6.66134e-15	-0.0029373	0.00109141	0.00711759	0.15726	0.0205807	2.15383e-14	TRUE
C4BPB:P20851:OID21481:v1:Oncology	CKD_PGS	CKD	ALL	47372	0.238889	0.020238	0	0.00235266	0.00104616	0.0245224	0.241242	0.0202524	0	TRUE
C4BPB:P20851:OID21481:v1:Oncology	CKD_GWAS_signif	CKD	ALL	47372	0.157425	0.0203289	9.54792e-15	0.00257013	0.00102189	0.0119008	0.159996	0.0203324	3.55271e-15	TRUE
C4BPB:P20851:OID21481:v1:Oncology	T2D_GWAS_signif	CKD	ALL	47372	0.0569507	0.0202279	0.00487085	-0.00329374	0.00110247	0.0028118	0.0536569	0.0202407	0.00802683	TRUE
C4BPB:P20851:OID21481:v1:Oncology	liver_lipid_pPS	CKD	ALL	47372	0.0580298	0.0202094	0.00408616	-0.00480316	0.00120312	6.54521e-05	0.0532266	0.0202051	0.00843076	TRUE
C4BPB:P20851:OID21481:v1:Oncology	NASH_biomarker_GRS	T2D	EUR	44251	0.130488	0.0197854	4.24698e-11	-0.00129783	0.000582948	0.0259921	0.129191	0.0197778	6.48519e-11	TRUE
C4BPB:P20851:OID21481:v1:Oncology	liver_lipid_pPS	T2D	EUR	44251	0.0562614	0.0201703	0.00528191	0.00217011	0.000870592	0.012678	0.0584316	0.0201488	0.00373168	TRUE
C4BPB:P20851:OID21481:v1:Oncology	lipodystrophy_pPS	T2D	EUR	44251	0.174603	0.020454	0	0.00146363	0.000658287	0.0261897	0.176066	0.0204461	0	TRUE
C4BPB:P20851:OID21481:v1:Oncology	T2D_PGS	CKD	EUR	44251	0.153213	0.0212813	6.04627e-13	-0.00259645	0.00100653	0.00989164	0.150617	0.0212903	1.50058e-12	TRUE
C4BPB:P20851:OID21481:v1:Oncology	CAD_PGS	CKD	EUR	44251	0.0569379	0.0209703	0.00662418	0.00214043	0.000971765	0.0276214	0.0590783	0.0209586	0.00482025	TRUE
C4BPB:P20851:OID21481:v1:Oncology	CKD_PGS	CKD	EUR	44251	0.241542	0.0209623	0	0.00233791	0.000981507	0.0172207	0.24388	0.0209696	0	TRUE
C4BPB:P20851:OID21481:v1:Oncology	CKD_GWAS_signif	CKD	EUR	44251	0.160948	0.0210428	2.04281e-14	0.00287161	0.00098232	0.00346348	0.163819	0.0210408	6.88338e-15	TRUE
C4BPB:P20851:OID21481:v1:Oncology	T2D_GWAS_signif	CKD	EUR	44251	0.0462007	0.0209508	0.0274403	-0.00280684	0.00101555	0.00571234	0.0433939	0.0209603	0.0384254	TRUE
C4BPB:P20851:OID21481:v1:Oncology	liver_lipid_pPS	CKD	EUR	44251	0.0629596	0.0209096	0.00260362	-0.00451672	0.00117416	0.00011968	0.0584429	0.0209132	0.00519725	TRUE
C4BPB:P20851:OID21481:v1:Oncology	NASH_biomarker_GRS	T2D	ALL	47603	0.1023	0.0178482	9.94337e-09	-0.0013878	0.000575231	0.0158393	0.100913	0.0178318	1.52145e-08	FALSE
C4BPB:P20851:OID21481:v1:Oncology	liver_lipid_pPS	T2D	ALL	47603	0.055802	0.0182099	0.00218118	0.00134654	0.000613094	0.0280698	0.0571486	0.0181975	0.00168677	FALSE
C4BPB:P20851:OID21481:v1:Oncology	lipodystrophy_pPS	T2D	ALL	47603	0.140992	0.0185231	2.70894e-14	0.000856381	0.000432956	0.0479303	0.141849	0.0185213	1.88738e-14	FALSE
C4BPB:P20851:OID21481:v1:Oncology	lipodystrophy_pPS	CAD	ALL	47603	0.0443992	0.0168283	0.00833049	-0.000928307	0.000438683	0.0343342	0.0434709	0.0168319	0.0098045	FALSE
C4BPB:P20851:OID21481:v1:Oncology	CAD_PGS	CKD	ALL	47603	0.0646283	0.0200533	0.00126932	0.00252809	0.00105323	0.0163808	0.0671563	0.0200411	0.000805428	FALSE
C4BPB:P20851:OID21481:v1:Oncology	CKD_PGS	CKD	ALL	47603	0.251854	0.0199101	0	0.00272377	0.0010568	0.0099557	0.254578	0.0199228	0	FALSE
C4BPB:P20851:OID21481:v1:Oncology	CKD_GWAS_signif	CKD	ALL	47603	0.159582	0.0201174	2.22045e-15	0.0030979	0.00104429	0.00301199	0.16268	0.0201172	6.66134e-16	FALSE
C4BPB:P20851:OID21481:v1:Oncology	T2D_GWAS_signif	CKD	ALL	47603	0.0576406	0.0198866	0.00374996	-0.00334804	0.00110633	0.00247594	0.0542926	0.019912	0.00639845	FALSE
C4BPB:P20851:OID21481:v1:Oncology	liver_lipid_pPS	CKD	ALL	47603	0.0607747	0.0199738	0.00234451	-0.00442858	0.00117187	0.000157426	0.0563461	0.0199804	0.0048013	FALSE
C4BPB:P20851:OID21481:v1:Oncology	NASH_biomarker_GRS	T2D	EUR	44431	0.119682	0.0188254	2.05136e-10	-0.00147628	0.000663542	0.0260918	0.118205	0.0188021	3.24069e-10	FALSE
C4BPB:P20851:OID21481:v1:Oncology	lipodystrophy_pPS	CAD	EUR	44431	0.041423	0.0173558	0.0170006	-0.000994341	0.000465492	0.0326706	0.0404287	0.0173589	0.0198596	FALSE
C4BPB:P20851:OID21481:v1:Oncology	CAD_PGS	CKD	EUR	44431	0.0679834	0.0206522	0.000995392	0.00256964	0.000996754	0.00993702	0.0705531	0.020637	0.000629075	FALSE
C4BPB:P20851:OID21481:v1:Oncology	CKD_PGS	CKD	EUR	44431	0.255655	0.020616	0	0.00263879	0.000996935	0.0081232	0.258294	0.0206208	0	FALSE
C4BPB:P20851:OID21481:v1:Oncology	CKD_GWAS_signif	CKD	EUR	44431	0.163432	0.020791	3.77476e-15	0.00332554	0.00101554	0.00105798	0.166757	0.0207834	1.11022e-15	FALSE
C4BPB:P20851:OID21481:v1:Oncology	T2D_GWAS_signif	CKD	EUR	44431	0.0472298	0.0205785	0.0217276	-0.00297087	0.00103334	0.00404007	0.0442589	0.0205975	0.0316542	FALSE
C4BPB:P20851:OID21481:v1:Oncology	liver_lipid_pPS	CKD	EUR	44431	0.0656905	0.0206832	0.00149301	-0.00420377	0.00113152	0.000203091	0.0614868	0.0206968	0.00296994	FALSE
C5:P01031:OID30744:v1:Inflammation_II	liver_lipid_pPS	T2D	ALL	47703	0.0582813	0.0189807	0.00213655	-0.00334434	0.000904478	0.000217704	0.054937	0.0189685	0.00377681	TRUE
C5:P01031:OID30744:v1:Inflammation_II	liver_lipid_pPS	CKD	ALL	47703	0.0551792	0.0202061	0.00631781	-0.00250828	0.000854737	0.00334023	0.0526709	0.0201868	0.00907607	TRUE
C5:P01031:OID30744:v1:Inflammation_II	liver_lipid_pPS	T2D	EUR	44541	0.0643638	0.0201023	0.00136566	-0.00412252	0.00106321	0.000105567	0.0602413	0.0200899	0.00271231	TRUE
C5:P01031:OID30744:v1:Inflammation_II	liver_lipid_pPS	CKD	EUR	44541	0.0598334	0.0209116	0.0042196	-0.00246466	0.000918508	0.0072892	0.0573688	0.0208942	0.00603853	TRUE
C5:P01031:OID30744:v1:Inflammation_II	T2D_PGS	T2D	ALL	47933	0.742906	0.0195346	0	0.00337926	0.000965066	0.00046251	0.746285	0.0195547	0	FALSE
C5:P01031:OID30744:v1:Inflammation_II	CAD_PGS	T2D	ALL	47933	0.115668	0.0178843	9.95797e-11	0.00269879	0.000944974	0.00429091	0.118367	0.0178789	3.58065e-11	FALSE
C5:P01031:OID30744:v1:Inflammation_II	BMI_PGS	T2D	ALL	47933	0.181498	0.017714	0	0.00302145	0.000955206	0.00156076	0.18452	0.0177294	0	FALSE
C5:P01031:OID30744:v1:Inflammation_II	liver_lipid_pPS	T2D	ALL	47933	0.0651417	0.0181062	0.000320964	-0.00620341	0.00112219	3.2398e-08	0.0589383	0.0181096	0.0011358	FALSE
C5:P01031:OID30744:v1:Inflammation_II	T2D_PGS	CAD	ALL	47933	0.138973	0.0170541	4.44089e-16	0.00175301	0.000575113	0.00230281	0.140726	0.0170472	2.22045e-16	FALSE
C5:P01031:OID30744:v1:Inflammation_II	CAD_PGS	CAD	ALL	47933	0.320796	0.0173527	0	0.0013431	0.00050712	0.00808551	0.322139	0.017343	0	FALSE
C5:P01031:OID30744:v1:Inflammation_II	BMI_PGS	CAD	ALL	47933	0.0709181	0.0168494	2.56575e-05	0.00149603	0.000533787	0.005068	0.0724141	0.0168489	1.72451e-05	FALSE
C5:P01031:OID30744:v1:Inflammation_II	T2D_PGS	CKD	ALL	47933	0.19748	0.0202529	0	0.00244214	0.000846622	0.00391953	0.199923	0.020253	0	FALSE
C5:P01031:OID30744:v1:Inflammation_II	BMI_PGS	CKD	ALL	47933	0.11195	0.0198456	1.69029e-08	0.00156848	0.000779973	0.0443312	0.113518	0.0198469	1.06719e-08	FALSE
C5:P01031:OID30744:v1:Inflammation_II	liver_lipid_pPS	CKD	ALL	47933	0.0606751	0.0199782	0.00238897	-0.00384768	0.00100459	0.0001281	0.0568274	0.0199687	0.00442974	FALSE
C5:P01031:OID30744:v1:Inflammation_II	T2D_PGS	NASH	ALL	47933	0.200889	0.0377415	1.02207e-07	0.00534504	0.00147237	0.000283178	0.206234	0.0377358	4.62395e-08	FALSE
C5:P01031:OID30744:v1:Inflammation_II	CAD_PGS	NASH	ALL	47933	0.0852828	0.0370531	0.0213556	0.00265975	0.00117707	0.0238435	0.0879425	0.0370632	0.0176553	FALSE
C5:P01031:OID30744:v1:Inflammation_II	BMI_PGS	NASH	ALL	47933	0.105072	0.0367751	0.00427473	0.00475987	0.00141108	0.000742958	0.109832	0.0368716	0.0028942	FALSE
C5:P01031:OID30744:v1:Inflammation_II	T2D_PGS	T2D	EUR	44720	0.770401	0.0207556	0	0.00391659	0.00106183	0.000225552	0.774318	0.0207783	0	FALSE
C5:P01031:OID30744:v1:Inflammation_II	CAD_PGS	T2D	EUR	44720	0.120404	0.0189363	2.03887e-10	0.00291677	0.00103841	0.00497131	0.123321	0.018935	7.37415e-11	FALSE
C5:P01031:OID30744:v1:Inflammation_II	BMI_PGS	T2D	EUR	44720	0.180149	0.0186568	0	0.00324829	0.00104279	0.00183948	0.183398	0.0186741	0	FALSE
C5:P01031:OID30744:v1:Inflammation_II	liver_lipid_pPS	T2D	EUR	44720	0.0715333	0.0191542	0.000188013	-0.00748038	0.00127485	4.42034e-09	0.0640529	0.0191603	0.000828789	FALSE
C5:P01031:OID30744:v1:Inflammation_II	T2D_PGS	CAD	EUR	44720	0.135534	0.0175738	1.24345e-14	0.00188693	0.000615844	0.00218422	0.137421	0.0175649	5.10703e-15	FALSE
C5:P01031:OID30744:v1:Inflammation_II	CAD_PGS	CAD	EUR	44720	0.323441	0.0179412	0	0.00140779	0.000538412	0.00893032	0.324849	0.0179305	0	FALSE
C5:P01031:OID30744:v1:Inflammation_II	BMI_PGS	CAD	EUR	44720	0.0713665	0.0174608	4.36512e-05	0.00146121	0.000548994	0.00777675	0.0728277	0.0174595	3.02964e-05	FALSE
C5:P01031:OID30744:v1:Inflammation_II	T2D_PGS	CKD	EUR	44720	0.194265	0.0209605	0	0.00236465	0.000847193	0.00525197	0.196629	0.0209564	0	FALSE
C5:P01031:OID30744:v1:Inflammation_II	liver_lipid_pPS	CKD	EUR	44720	0.0654728	0.0206904	0.001554	-0.00402977	0.00105614	0.000135862	0.061443	0.0206859	0.00297528	FALSE
C5:P01031:OID30744:v1:Inflammation_II	T2D_PGS	NASH	EUR	44720	0.197201	0.0392659	5.10851e-07	0.00550649	0.00153516	0.000334612	0.202708	0.0392416	2.39636e-07	FALSE
C5:P01031:OID30744:v1:Inflammation_II	CAD_PGS	NASH	EUR	44720	0.0899794	0.0387708	0.0202975	0.00309829	0.00126775	0.0145281	0.0930777	0.0387894	0.0164146	FALSE
C5:P01031:OID30744:v1:Inflammation_II	BMI_PGS	NASH	EUR	44720	0.105224	0.0383441	0.00606571	0.00467079	0.00143164	0.00110421	0.109895	0.0384375	0.00424896	FALSE
C7:P10643:OID30766:v1:Inflammation_II	T2D_PGS	T2D	ALL	46713	0.71054	0.0208466	0	0.0185282	0.00244628	3.61933e-14	0.729068	0.0209411	0	TRUE
C7:P10643:OID30766:v1:Inflammation_II	CAD_PGS	T2D	ALL	46713	0.104619	0.0189309	3.26956e-08	0.00564633	0.00225954	0.0124586	0.110265	0.0190598	7.24213e-09	TRUE
C7:P10643:OID30766:v1:Inflammation_II	NASH_biomarker_GRS	T2D	ALL	46713	0.0893133	0.0184938	1.36967e-06	0.022717	0.00268394	0	0.11203	0.0186426	1.86255e-09	TRUE
C7:P10643:OID30766:v1:Inflammation_II	T2D_GWAS_signif	T2D	ALL	46713	0.386032	0.0189042	0	0.00927257	0.00228646	5.00445e-05	0.395304	0.0190727	0	TRUE
C7:P10643:OID30766:v1:Inflammation_II	liver_lipid_pPS	T2D	ALL	46713	0.0477253	0.0190027	0.012022	0.00615301	0.00227667	0.00687929	0.0538783	0.019133	0.00486263	TRUE
C7:P10643:OID30766:v1:Inflammation_II	beta_cell_pPS	T2D	ALL	46713	0.236652	0.0188043	0	0.00682298	0.00225944	0.00252969	0.243475	0.0189534	0	TRUE
C7:P10643:OID30766:v1:Inflammation_II	lipodystrophy_pPS	T2D	ALL	46713	0.161772	0.0190551	0	0.00954744	0.00233146	4.22078e-05	0.171319	0.0192518	0	TRUE
C7:P10643:OID30766:v1:Inflammation_II	T2D_PGS	CAD	ALL	46713	0.100457	0.017431	8.25572e-09	0.00751523	0.00131682	1.14909e-08	0.107973	0.0174153	5.65053e-10	TRUE
C7:P10643:OID30766:v1:Inflammation_II	T2D_GWAS_signif	CAD	ALL	46713	0.0531409	0.0173832	0.00223547	0.00355272	0.00088926	6.46564e-05	0.0566937	0.0173931	0.00111589	TRUE
C7:P10643:OID30766:v1:Inflammation_II	beta_cell_pPS	CAD	ALL	46713	0.0486486	0.0171087	0.00446197	0.00260766	0.000836875	0.0018335	0.0512563	0.0171254	0.00276243	TRUE
C7:P10643:OID30766:v1:Inflammation_II	lipodystrophy_pPS	CAD	ALL	46713	0.0435704	0.0170014	0.0103847	0.00327835	0.000880194	0.000195643	0.0468487	0.0170095	0.0058824	TRUE
C7:P10643:OID30766:v1:Inflammation_II	T2D_PGS	CKD	ALL	46713	0.137464	0.0204766	1.90352e-11	0.0203855	0.00251369	4.44089e-16	0.15785	0.0205429	1.53211e-14	TRUE
C7:P10643:OID30766:v1:Inflammation_II	CAD_PGS	CKD	ALL	46713	0.0491185	0.0202563	0.0153145	0.00618539	0.00200928	0.0020811	0.0553039	0.020317	0.00648769	TRUE
C7:P10643:OID30766:v1:Inflammation_II	T2D_GWAS_signif	CKD	ALL	46713	0.0402926	0.0201382	0.045414	0.00807639	0.00206367	9.09269e-05	0.048369	0.0202276	0.0167917	TRUE
C7:P10643:OID30766:v1:Inflammation_II	liver_lipid_pPS	CKD	ALL	46713	0.0470452	0.0202482	0.0201562	0.00501982	0.00201585	0.0127681	0.052065	0.0203311	0.0104417	TRUE
C7:P10643:OID30766:v1:Inflammation_II	T2D_PGS	NASH	ALL	46713	0.104999	0.0390464	0.00716502	0.0196853	0.00384706	3.10473e-07	0.124684	0.0389731	0.0013779	TRUE
C7:P10643:OID30766:v1:Inflammation_II	NASH_biomarker_GRS	NASH	ALL	46713	0.229001	0.0390494	4.50769e-09	0.0185929	0.00381627	1.10469e-06	0.247594	0.0390546	2.30224e-10	TRUE
C7:P10643:OID30766:v1:Inflammation_II	T2D_GWAS_signif	NASH	ALL	46713	0.0692298	0.0375706	0.0653783	0.00822895	0.00251594	0.00107272	0.0774588	0.0376031	0.0394075	TRUE
C7:P10643:OID30766:v1:Inflammation_II	lipodystrophy_pPS	NASH	ALL	46713	0.0947632	0.0392935	0.0158793	0.00831922	0.00268344	0.00193388	0.103082	0.0393076	0.00872993	TRUE
C7:P10643:OID30766:v1:Inflammation_II	T2D_PGS	T2D	EUR	43619	0.734159	0.0221664	0	0.0202384	0.00268082	4.37428e-14	0.754398	0.0222498	0	TRUE
C7:P10643:OID30766:v1:Inflammation_II	CAD_PGS	T2D	EUR	43619	0.106835	0.0200308	9.6322e-08	0.00678219	0.00247956	0.00623352	0.113617	0.0201815	1.80466e-08	TRUE
C7:P10643:OID30766:v1:Inflammation_II	NASH_biomarker_GRS	T2D	EUR	43619	0.102782	0.01952	1.39823e-07	0.0252165	0.00297321	0	0.127999	0.0196784	7.79343e-11	TRUE
C7:P10643:OID30766:v1:Inflammation_II	T2D_GWAS_signif	T2D	EUR	43619	0.400755	0.0199902	0	0.00917607	0.00250638	0.000251158	0.409931	0.0201789	0	TRUE
C7:P10643:OID30766:v1:Inflammation_II	liver_lipid_pPS	T2D	EUR	43619	0.0514927	0.0200958	0.0103963	0.00580266	0.00249199	0.0198845	0.0572954	0.0202574	0.0046786	TRUE
C7:P10643:OID30766:v1:Inflammation_II	beta_cell_pPS	T2D	EUR	43619	0.240852	0.0199432	0	0.00630639	0.0024625	0.010438	0.247158	0.0201229	0	TRUE
C7:P10643:OID30766:v1:Inflammation_II	lipodystrophy_pPS	T2D	EUR	43619	0.16695	0.0201725	2.22045e-16	0.0090822	0.0025686	0.000406462	0.176032	0.0203959	0	TRUE
C7:P10643:OID30766:v1:Inflammation_II	T2D_PGS	CAD	EUR	43619	0.0978211	0.0179571	5.10851e-08	0.00771326	0.00138512	2.5673e-08	0.105534	0.0179361	4.00707e-09	TRUE
C7:P10643:OID30766:v1:Inflammation_II	T2D_GWAS_signif	CAD	EUR	43619	0.0486133	0.0179835	0.00686709	0.00347636	0.000917472	0.000151215	0.0520897	0.0179954	0.00379632	TRUE
C7:P10643:OID30766:v1:Inflammation_II	beta_cell_pPS	CAD	EUR	43619	0.0474433	0.0176432	0.00716558	0.00249352	0.000858707	0.0036866	0.0499368	0.0176627	0.00469491	TRUE
C7:P10643:OID30766:v1:Inflammation_II	lipodystrophy_pPS	CAD	EUR	43619	0.0416362	0.0175173	0.0174605	0.00308255	0.000897699	0.000595103	0.0447187	0.0175314	0.0107482	TRUE
C7:P10643:OID30766:v1:Inflammation_II	T2D_PGS	CKD	EUR	43619	0.131144	0.0212125	6.31365e-10	0.020719	0.0026168	2.44249e-15	0.151863	0.0212661	9.25926e-13	TRUE
C7:P10643:OID30766:v1:Inflammation_II	CAD_PGS	CKD	EUR	43619	0.0522414	0.0209008	0.0124373	0.00649031	0.00204205	0.00148127	0.0587317	0.0209601	0.00507767	TRUE
C7:P10643:OID30766:v1:Inflammation_II	liver_lipid_pPS	CKD	EUR	43619	0.052498	0.0209604	0.0122581	0.00452023	0.00203171	0.0260916	0.0570183	0.0210469	0.00674639	TRUE
C7:P10643:OID30766:v1:Inflammation_II	T2D_PGS	NASH	EUR	43619	0.0964956	0.040722	0.0178065	0.019775	0.0040399	9.83404e-07	0.116271	0.0406773	0.0042583	TRUE
C7:P10643:OID30766:v1:Inflammation_II	NASH_biomarker_GRS	NASH	EUR	43619	0.237513	0.0407326	5.50863e-09	0.0188364	0.00401575	2.72356e-06	0.25635	0.0407942	3.30024e-10	TRUE
C7:P10643:OID30766:v1:Inflammation_II	lipodystrophy_pPS	NASH	EUR	43619	0.0895923	0.0409025	0.0284963	0.0073896	0.00269934	0.00618965	0.0969819	0.0409212	0.0177896	TRUE
C7:P10643:OID30766:v1:Inflammation_II	T2D_PGS	T2D	ALL	46936	0.736513	0.0196503	0	0.0106625	0.00193075	3.34265e-08	0.747175	0.0197439	0	FALSE
C7:P10643:OID30766:v1:Inflammation_II	BMI_PGS	T2D	ALL	46936	0.193006	0.0177585	0	-0.00550832	0.00188346	0.00344937	0.187498	0.0178418	0	FALSE
C7:P10643:OID30766:v1:Inflammation_II	NASH_biomarker_GRS	T2D	ALL	46936	0.0845365	0.0176064	1.57519e-06	0.0147307	0.00209734	2.16382e-12	0.0992672	0.0177409	2.20129e-08	FALSE
C7:P10643:OID30766:v1:Inflammation_II	T2D_GWAS_signif	T2D	ALL	46936	0.345527	0.0177916	0	0.00627532	0.00185011	0.000694202	0.351802	0.0178945	0	FALSE
C7:P10643:OID30766:v1:Inflammation_II	liver_lipid_pPS	T2D	ALL	46936	0.0496723	0.0182103	0.00637754	0.00778759	0.00188326	3.54693e-05	0.0574599	0.0182715	0.00166205	FALSE
C7:P10643:OID30766:v1:Inflammation_II	beta_cell_pPS	T2D	ALL	46936	0.208433	0.0178681	0	0.00545753	0.00186479	0.00342667	0.213891	0.0179657	0	FALSE
C7:P10643:OID30766:v1:Inflammation_II	lipodystrophy_pPS	T2D	ALL	46936	0.134056	0.0183294	2.59792e-13	0.00635275	0.00186132	0.000642431	0.140409	0.018462	2.84217e-14	FALSE
C7:P10643:OID30766:v1:Inflammation_II	T2D_PGS	CAD	ALL	46936	0.13285	0.0172037	1.13243e-14	0.00630278	0.00116909	6.99869e-08	0.139153	0.0172129	6.66134e-16	FALSE
C7:P10643:OID30766:v1:Inflammation_II	T2D_GWAS_signif	CAD	ALL	46936	0.0502858	0.0171421	0.0033519	0.00315763	0.000852163	0.000211028	0.0534434	0.0171567	0.00183932	FALSE
C7:P10643:OID30766:v1:Inflammation_II	beta_cell_pPS	CAD	ALL	46936	0.0475266	0.0169763	0.00511698	0.00236783	0.00081576	0.00370079	0.0498944	0.0169952	0.00332694	FALSE
C7:P10643:OID30766:v1:Inflammation_II	lipodystrophy_pPS	CAD	ALL	46936	0.0408205	0.0169127	0.0157957	0.0030606	0.000852448	0.000330214	0.0438811	0.0169266	0.00953015	FALSE
C7:P10643:OID30766:v1:Inflammation_II	T2D_PGS	CKD	ALL	46936	0.185258	0.0201983	0	0.0164971	0.00229913	7.20979e-13	0.201755	0.0203011	0	FALSE
C7:P10643:OID30766:v1:Inflammation_II	CAD_PGS	CKD	ALL	46936	0.0613475	0.0199357	0.0020891	0.00503096	0.00191226	0.00851601	0.0663784	0.0200172	0.000912941	FALSE
C7:P10643:OID30766:v1:Inflammation_II	T2D_GWAS_signif	CKD	ALL	46936	0.0418907	0.0197841	0.0342267	0.0070856	0.00197209	0.000326981	0.0489762	0.019884	0.0137743	FALSE
C7:P10643:OID30766:v1:Inflammation_II	liver_lipid_pPS	CKD	ALL	46936	0.0501322	0.0200335	0.012335	0.00571864	0.00195229	0.00339839	0.0558508	0.0201174	0.00549905	FALSE
C7:P10643:OID30766:v1:Inflammation_II	T2D_PGS	NASH	ALL	46936	0.185128	0.0379525	1.07226e-06	0.012692	0.00285853	8.99453e-06	0.19782	0.0380098	1.94571e-07	FALSE
C7:P10643:OID30766:v1:Inflammation_II	BMI_PGS	NASH	ALL	46936	0.112545	0.037129	0.00243586	-0.00534689	0.00198025	0.00693184	0.107199	0.037136	0.00389369	FALSE
C7:P10643:OID30766:v1:Inflammation_II	NASH_biomarker_GRS	NASH	ALL	46936	0.233059	0.0380479	9.04448e-10	0.0147626	0.0030938	1.82711e-06	0.247822	0.0381218	7.99052e-11	FALSE
C7:P10643:OID30766:v1:Inflammation_II	lipodystrophy_pPS	NASH	ALL	46936	0.0847077	0.0391258	0.030387	0.00602087	0.0021073	0.00427473	0.0907286	0.0391783	0.02057	FALSE
C7:P10643:OID30766:v1:Inflammation_II	T2D_PGS	T2D	EUR	43794	0.763193	0.0208793	0	0.0117606	0.00212024	2.90872e-08	0.774954	0.0209798	0	FALSE
C7:P10643:OID30766:v1:Inflammation_II	BMI_PGS	T2D	EUR	43794	0.192213	0.0186873	0	-0.00522299	0.00205098	0.0108783	0.18699	0.0187963	0	FALSE
C7:P10643:OID30766:v1:Inflammation_II	NASH_biomarker_GRS	T2D	EUR	43794	0.0994143	0.0185474	8.32111e-08	0.0164995	0.00232947	1.41109e-12	0.115914	0.0187001	5.69743e-10	FALSE
C7:P10643:OID30766:v1:Inflammation_II	T2D_GWAS_signif	T2D	EUR	43794	0.354986	0.0187407	0	0.00573942	0.00203286	0.00475283	0.360726	0.0188669	0	FALSE
C7:P10643:OID30766:v1:Inflammation_II	liver_lipid_pPS	T2D	EUR	43794	0.0534379	0.0192504	0.00550419	0.0076148	0.00206941	0.000233519	0.0610527	0.0193336	0.00158933	FALSE
C7:P10643:OID30766:v1:Inflammation_II	beta_cell_pPS	T2D	EUR	43794	0.210714	0.0189331	0	0.0044734	0.0020307	0.0276028	0.215187	0.0190656	0	FALSE
C7:P10643:OID30766:v1:Inflammation_II	lipodystrophy_pPS	T2D	EUR	43794	0.136024	0.0193693	2.17648e-12	0.00528048	0.00205181	0.0100655	0.141305	0.0195338	4.69402e-13	FALSE
C7:P10643:OID30766:v1:Inflammation_II	T2D_PGS	CAD	EUR	43794	0.130258	0.0177251	2.00062e-13	0.00639472	0.00122129	1.64075e-07	0.136652	0.0177325	1.28786e-14	FALSE
C7:P10643:OID30766:v1:Inflammation_II	T2D_GWAS_signif	CAD	EUR	43794	0.0455091	0.0177436	0.0103232	0.00301939	0.000874398	0.000554168	0.0485285	0.01776	0.00628632	FALSE
C7:P10643:OID30766:v1:Inflammation_II	beta_cell_pPS	CAD	EUR	43794	0.0454509	0.0175151	0.00946051	0.00223588	0.000834077	0.00734755	0.0476868	0.0175365	0.00654221	FALSE
C7:P10643:OID30766:v1:Inflammation_II	lipodystrophy_pPS	CAD	EUR	43794	0.0383414	0.0174401	0.0279159	0.00283953	0.000866961	0.00105564	0.0411809	0.0174599	0.018344	FALSE
C7:P10643:OID30766:v1:Inflammation_II	T2D_PGS	CKD	EUR	43794	0.182072	0.0209052	0	0.0169394	0.0023998	1.6811e-12	0.199012	0.0210008	0	FALSE
C7:P10643:OID30766:v1:Inflammation_II	liver_lipid_pPS	CKD	EUR	43794	0.0553641	0.0207545	0.00764018	0.00531633	0.00198657	0.0074476	0.0606805	0.0208454	0.00360306	FALSE
C7:P10643:OID30766:v1:Inflammation_II	T2D_PGS	NASH	EUR	43794	0.181714	0.0394221	4.03729e-06	0.0123437	0.00293846	2.66033e-05	0.194058	0.0395055	9.00727e-07	FALSE
C7:P10643:OID30766:v1:Inflammation_II	BMI_PGS	NASH	EUR	43794	0.112761	0.0386999	0.00357128	-0.00515874	0.00199649	0.00976881	0.107603	0.0387052	0.00543492	FALSE
C7:P10643:OID30766:v1:Inflammation_II	NASH_biomarker_GRS	NASH	EUR	43794	0.24173	0.0397345	1.17504e-09	0.014846	0.00320888	3.71796e-06	0.256576	0.039862	1.22177e-10	FALSE
C7:P10643:OID30766:v1:Inflammation_II	lipodystrophy_pPS	NASH	EUR	43794	0.0776642	0.0407147	0.0564531	0.00501555	0.00211966	0.0179714	0.0826797	0.0407668	0.0425487	FALSE
C7orf50:Q9BRJ6:OID31095:v1:Neurology_II	BMI_PGS	T2D	ALL	47497	-0.045029	0.0194803	0.0208043	-0.00131131	0.000636294	0.0393168	-0.0463403	0.0194857	0.017399	TRUE
C7orf50:Q9BRJ6:OID31095:v1:Neurology_II	NASH_biomarker_GRS	T2D	ALL	47497	0.108437	0.0186895	6.55246e-09	0.00204692	0.000678504	0.00255445	0.110484	0.0186892	3.38752e-09	TRUE
C7orf50:Q9BRJ6:OID31095:v1:Neurology_II	liver_lipid_pPS	T2D	ALL	47497	0.0580816	0.0190137	0.00225264	-0.00154701	0.000648227	0.0170083	0.0565346	0.0190216	0.00295744	TRUE
C7orf50:Q9BRJ6:OID31095:v1:Neurology_II	NASH_biomarker_GRS	NASH	ALL	47497	0.261765	0.0388249	1.5602e-11	0.00236502	0.00117139	0.043488	0.26413	0.0388001	9.93472e-12	TRUE
C7orf50:Q9BRJ6:OID31095:v1:Neurology_II	BMI_PGS	T2D	EUR	44357	-0.0621264	0.0206513	0.00262665	-0.00138762	0.000682194	0.0419461	-0.0635141	0.0206595	0.0021098	TRUE
C7orf50:Q9BRJ6:OID31095:v1:Neurology_II	NASH_biomarker_GRS	T2D	EUR	44357	0.125407	0.0197373	2.10033e-10	0.00234615	0.000756273	0.00192055	0.127754	0.0197307	9.49023e-11	TRUE
C7orf50:Q9BRJ6:OID31095:v1:Neurology_II	liver_lipid_pPS	T2D	EUR	44357	0.062406	0.0201392	0.00194348	-0.00169615	0.000707058	0.0164448	0.0607098	0.0201432	0.00257904	TRUE
C7orf50:Q9BRJ6:OID31095:v1:Neurology_II	T2D_PGS	T2D	ALL	47725	0.746253	0.0197134	0	0.00276587	0.000941032	0.00329071	0.749018	0.0197161	0	FALSE
C7orf50:Q9BRJ6:OID31095:v1:Neurology_II	NASH_biomarker_GRS	T2D	ALL	47725	0.0960471	0.0177811	6.6037e-08	0.00228916	0.000910577	0.0119382	0.0983362	0.017794	3.26899e-08	FALSE
C7orf50:Q9BRJ6:OID31095:v1:Neurology_II	liver_lipid_pPS	T2D	ALL	47725	0.0625141	0.0181635	0.000577979	-0.00219554	0.000945544	0.0202339	0.0603185	0.0181838	0.000909392	FALSE
C7orf50:Q9BRJ6:OID31095:v1:Neurology_II	T2D_PGS	CAD	ALL	47725	0.143251	0.0171352	0	0.00079202	0.000398691	0.0469723	0.144043	0.0171381	0	FALSE
C7orf50:Q9BRJ6:OID31095:v1:Neurology_II	T2D_PGS	NASH	ALL	47725	0.194383	0.0379015	2.91846e-07	0.00319787	0.00115221	0.00551311	0.197581	0.0378568	1.7972e-07	FALSE
C7orf50:Q9BRJ6:OID31095:v1:Neurology_II	BMI_PGS	NASH	ALL	47725	0.104238	0.0370404	0.00489037	0.00302127	0.00115983	0.00918968	0.107259	0.0370366	0.0037791	FALSE
C7orf50:Q9BRJ6:OID31095:v1:Neurology_II	NASH_biomarker_GRS	NASH	ALL	47725	0.261072	0.0377756	4.80815e-12	0.00283407	0.00110479	0.0103102	0.263906	0.0377883	2.87326e-12	FALSE
C7orf50:Q9BRJ6:OID31095:v1:Neurology_II	lipodystrophy_pPS	NASH	ALL	47725	0.0926093	0.0391771	0.0180854	0.00208085	0.00105292	0.0481251	0.0946901	0.039148	0.0155729	FALSE
C7orf50:Q9BRJ6:OID31095:v1:Neurology_II	T2D_PGS	T2D	EUR	44534	0.775149	0.0209341	0	0.00266253	0.000996806	0.00756127	0.777812	0.0209399	0	FALSE
C7orf50:Q9BRJ6:OID31095:v1:Neurology_II	NASH_biomarker_GRS	T2D	EUR	44534	0.112932	0.0187672	1.77064e-09	0.00295743	0.000977842	0.00249088	0.11589	0.0187718	6.67424e-10	FALSE
C7orf50:Q9BRJ6:OID31095:v1:Neurology_II	T2D_PGS	CAD	EUR	44534	0.139918	0.0176576	2.22045e-15	0.00079707	0.000406444	0.0498695	0.140715	0.0176614	1.55431e-15	FALSE
C7orf50:Q9BRJ6:OID31095:v1:Neurology_II	T2D_PGS	NASH	EUR	44534	0.18973	0.0393391	1.41463e-06	0.0030765	0.00118527	0.00944214	0.192806	0.0392832	9.19542e-07	FALSE
C7orf50:Q9BRJ6:OID31095:v1:Neurology_II	BMI_PGS	NASH	EUR	44534	0.104419	0.0385986	0.00682504	0.00257867	0.00114796	0.0246846	0.106998	0.0386033	0.0055758	FALSE
C7orf50:Q9BRJ6:OID31095:v1:Neurology_II	NASH_biomarker_GRS	NASH	EUR	44534	0.27019	0.0395816	8.72125e-12	0.00289029	0.00116941	0.0134519	0.273081	0.0395991	5.34373e-12	FALSE
C8B:P07358:OID30719:v1:Inflammation_II	liver_lipid_pPS	CKD	ALL	47703	0.0502752	0.0202025	0.0128261	0.002408	0.000966486	0.0127206	0.0526832	0.0201915	0.00907602	TRUE
C8B:P07358:OID30719:v1:Inflammation_II	liver_lipid_pPS	CKD	EUR	44541	0.0547025	0.0209058	0.00888062	0.00267725	0.00105246	0.0109653	0.0573797	0.0208978	0.00603755	TRUE
C8B:P07358:OID30719:v1:Inflammation_II	CAD_PGS	T2D	ALL	47933	0.117142	0.0178876	5.8002e-11	0.00124316	0.000556036	0.0253677	0.118385	0.0178811	3.5751e-11	FALSE
C8B:P07358:OID30719:v1:Inflammation_II	NASH_biomarker_GRS	T2D	ALL	47933	0.1045	0.0177204	3.69833e-09	-0.00171958	0.000609362	0.00477342	0.10278	0.0177193	6.61366e-09	FALSE
C8B:P07358:OID30719:v1:Inflammation_II	liver_lipid_pPS	T2D	ALL	47933	0.062686	0.0181311	0.00054547	-0.00374042	0.00087615	1.96211e-05	0.0589456	0.0181114	0.00113551	FALSE
C8B:P07358:OID30719:v1:Inflammation_II	lipodystrophy_pPS	T2D	ALL	47933	0.148014	0.0183834	8.88178e-16	-0.00136858	0.00056889	0.0161417	0.146646	0.0183904	1.55431e-15	FALSE
C8B:P07358:OID30719:v1:Inflammation_II	CAD_PGS	T2D	EUR	44720	0.122141	0.0189461	1.14243e-10	0.00121475	0.000577846	0.0355356	0.123356	0.0189399	7.36486e-11	FALSE
C8B:P07358:OID30719:v1:Inflammation_II	NASH_biomarker_GRS	T2D	EUR	44720	0.122019	0.0186901	6.64098e-11	-0.00195742	0.000667496	0.00336269	0.120062	0.01869	1.32861e-10	FALSE
C8B:P07358:OID30719:v1:Inflammation_II	liver_lipid_pPS	T2D	EUR	44720	0.0681835	0.0191821	0.00037865	-0.0041326	0.000978461	2.40459e-05	0.0640509	0.0191595	0.000828653	FALSE
C8B:P07358:OID30719:v1:Inflammation_II	lipodystrophy_pPS	T2D	EUR	44720	0.150124	0.0194471	1.17684e-14	-0.00167439	0.000631258	0.00799071	0.148449	0.0194631	2.39808e-14	FALSE
C9:P02748:OID30698:v1:Inflammation_II	T2D_PGS	T2D	ALL	47681	0.722443	0.020723	0	0.00430202	0.00107506	6.29036e-05	0.726745	0.020718	0	TRUE
C9:P02748:OID30698:v1:Inflammation_II	BMI_PGS	T2D	ALL	47681	-0.0429432	0.0193767	0.0266761	-0.00299507	0.00105555	0.00454737	-0.0459383	0.0194443	0.0181495	TRUE
C9:P02748:OID30698:v1:Inflammation_II	liver_lipid_pPS	T2D	ALL	47681	0.0647771	0.0190187	0.000659299	-0.00483472	0.00113613	2.08665e-05	0.0599424	0.0190365	0.00163935	TRUE
C9:P02748:OID30698:v1:Inflammation_II	lipodystrophy_pPS	T2D	ALL	47681	0.168628	0.0191467	0	0.00651877	0.0013014	5.46966e-07	0.175147	0.0191575	0	TRUE
C9:P02748:OID30698:v1:Inflammation_II	T2D_PGS	CKD	ALL	47681	0.163724	0.02044	1.11022e-15	-0.00380217	0.00104057	0.000258273	0.159922	0.0204468	5.32907e-15	TRUE
C9:P02748:OID30698:v1:Inflammation_II	T2D_GWAS_signif	CKD	ALL	47681	0.0587223	0.0200627	0.00342315	-0.00178673	0.000869403	0.0398675	0.0569355	0.0200738	0.0045637	TRUE
C9:P02748:OID30698:v1:Inflammation_II	liver_lipid_pPS	CKD	ALL	47681	0.0456905	0.0201963	0.0236776	0.00350953	0.000977858	0.000331952	0.0492	0.0202011	0.0148706	TRUE
C9:P02748:OID30698:v1:Inflammation_II	T2D_PGS	NASH	ALL	47681	0.129866	0.0381944	0.000673551	0.00540173	0.00191405	0.00477027	0.135267	0.0382695	0.000408401	TRUE
C9:P02748:OID30698:v1:Inflammation_II	lipodystrophy_pPS	NASH	ALL	47681	0.0997091	0.0387973	0.0101698	0.00726757	0.00229312	0.00152812	0.106977	0.0387176	0.0057273	TRUE
C9:P02748:OID30698:v1:Inflammation_II	T2D_PGS	T2D	EUR	44538	0.74907	0.0220133	0	0.00492132	0.00119634	3.8948e-05	0.753991	0.0220023	0	TRUE
C9:P02748:OID30698:v1:Inflammation_II	BMI_PGS	T2D	EUR	44538	-0.0606968	0.0205386	0.00312407	-0.00390054	0.00117402	0.000892554	-0.0645973	0.0206113	0.00172398	TRUE
C9:P02748:OID30698:v1:Inflammation_II	T2D_GWAS_signif	T2D	EUR	44538	0.411421	0.0199559	0	0.00239242	0.00104903	0.0225721	0.413814	0.0199651	0	TRUE
C9:P02748:OID30698:v1:Inflammation_II	liver_lipid_pPS	T2D	EUR	44538	0.0717801	0.0201311	0.000362969	-0.00555734	0.00126749	1.16243e-05	0.0662228	0.02016	0.00102033	TRUE
C9:P02748:OID30698:v1:Inflammation_II	lipodystrophy_pPS	T2D	EUR	44538	0.172528	0.02027	0	0.00721291	0.00144717	6.22317e-07	0.179741	0.0202728	0	TRUE
C9:P02748:OID30698:v1:Inflammation_II	T2D_PGS	CAD	EUR	44538	0.10936	0.0177715	7.5703e-10	-0.00117907	0.000561121	0.035617	0.108181	0.017766	1.1344e-09	TRUE
C9:P02748:OID30698:v1:Inflammation_II	lipodystrophy_pPS	CAD	EUR	44538	0.0450514	0.017358	0.00944756	-0.00197316	0.000896137	0.0276757	0.0430782	0.0173365	0.0129614	TRUE
C9:P02748:OID30698:v1:Inflammation_II	T2D_PGS	CKD	EUR	44538	0.158435	0.0211664	7.14984e-14	-0.00433473	0.00113286	0.000130062	0.1541	0.021174	3.39284e-13	TRUE
C9:P02748:OID30698:v1:Inflammation_II	T2D_GWAS_signif	CKD	EUR	44538	0.0492207	0.0207963	0.0179425	-0.0022228	0.000924024	0.0161474	0.0469979	0.0208075	0.0239018	TRUE
C9:P02748:OID30698:v1:Inflammation_II	liver_lipid_pPS	CKD	EUR	44538	0.0500642	0.0209093	0.0166499	0.00356067	0.0010209	0.000487029	0.0536249	0.0209118	0.0103373	TRUE
C9:P02748:OID30698:v1:Inflammation_II	T2D_PGS	NASH	EUR	44538	0.120627	0.0398438	0.0024658	0.00666224	0.0022533	0.00310985	0.12729	0.0399278	0.00143264	TRUE
C9:P02748:OID30698:v1:Inflammation_II	BMI_PGS	NASH	EUR	44538	-0.0930013	0.0407946	0.0226229	-0.00308264	0.0014596	0.0346882	-0.096084	0.0408566	0.0186861	TRUE
C9:P02748:OID30698:v1:Inflammation_II	lipodystrophy_pPS	NASH	EUR	44538	0.0929298	0.0404137	0.0214787	0.00866276	0.00265667	0.00111114	0.101593	0.0403127	0.0117318	TRUE
C9:P02748:OID30698:v1:Inflammation_II	T2D_PGS	T2D	ALL	47915	0.740462	0.0195427	0	0.00290031	0.000808596	0.000334702	0.743363	0.0195334	0	FALSE
C9:P02748:OID30698:v1:Inflammation_II	BMI_PGS	T2D	ALL	47915	0.186849	0.017754	0	-0.00197335	0.000754764	0.00893506	0.184876	0.0177865	0	FALSE
C9:P02748:OID30698:v1:Inflammation_II	T2D_GWAS_signif	T2D	ALL	47915	0.354174	0.0177158	0	0.00152689	0.000714677	0.0326407	0.355701	0.0177108	0	FALSE
C9:P02748:OID30698:v1:Inflammation_II	liver_lipid_pPS	T2D	ALL	47915	0.0662657	0.0181471	0.000260633	-0.00335754	0.000858414	9.179e-05	0.0629081	0.0181589	0.000531592	FALSE
C9:P02748:OID30698:v1:Inflammation_II	lipodystrophy_pPS	T2D	ALL	47915	0.139605	0.0183936	3.19744e-14	0.00473295	0.00102654	4.01495e-06	0.144338	0.0183981	4.21885e-15	FALSE
C9:P02748:OID30698:v1:Inflammation_II	T2D_PGS	CKD	ALL	47915	0.206918	0.020267	0	-0.003351	0.00096527	0.000517435	0.203567	0.0202759	0	FALSE
C9:P02748:OID30698:v1:Inflammation_II	BMI_PGS	CKD	ALL	47915	0.113272	0.019786	1.03532e-08	0.00176399	0.000801896	0.0278229	0.115036	0.0198	6.2516e-09	FALSE
C9:P02748:OID30698:v1:Inflammation_II	T2D_GWAS_signif	CKD	ALL	47915	0.0586533	0.0197309	0.00295232	-0.00177334	0.000835516	0.0337999	0.05688	0.0197431	0.00396406	FALSE
C9:P02748:OID30698:v1:Inflammation_II	liver_lipid_pPS	CKD	ALL	47915	0.0495605	0.0199652	0.0130521	0.00319642	0.000920499	0.000515668	0.0527569	0.0199743	0.00826024	FALSE
C9:P02748:OID30698:v1:Inflammation_II	T2D_PGS	NASH	ALL	47915	0.204313	0.0373851	4.62643e-08	0.00332447	0.0013943	0.0171104	0.207638	0.0374431	2.93258e-08	FALSE
C9:P02748:OID30698:v1:Inflammation_II	BMI_PGS	NASH	ALL	47915	0.111354	0.0367491	0.00244472	-0.00231541	0.000990763	0.0194394	0.109038	0.0367724	0.00302471	FALSE
C9:P02748:OID30698:v1:Inflammation_II	lipodystrophy_pPS	NASH	ALL	47915	0.0894962	0.0386444	0.0205642	0.0049471	0.00180699	0.0061859	0.0944433	0.0385684	0.0143365	FALSE
C9:P02748:OID30698:v1:Inflammation_II	T2D_PGS	T2D	EUR	44719	0.769127	0.0207454	0	0.00357125	0.000938057	0.00014062	0.772699	0.0207266	0	FALSE
C9:P02748:OID30698:v1:Inflammation_II	BMI_PGS	T2D	EUR	44719	0.185702	0.0186985	0	-0.00262024	0.000844076	0.00190752	0.183082	0.0187367	0	FALSE
C9:P02748:OID30698:v1:Inflammation_II	T2D_GWAS_signif	T2D	EUR	44719	0.362241	0.0186815	0	0.00234514	0.000817102	0.00410388	0.364586	0.0186696	0	FALSE
C9:P02748:OID30698:v1:Inflammation_II	liver_lipid_pPS	T2D	EUR	44719	0.0726639	0.0191887	0.000152595	-0.00398232	0.000972858	4.25045e-05	0.0686815	0.0192074	0.000349184	FALSE
C9:P02748:OID30698:v1:Inflammation_II	lipodystrophy_pPS	T2D	EUR	44719	0.139763	0.0194602	6.87006e-13	0.00551514	0.00117566	2.71717e-06	0.145278	0.0194553	8.19345e-14	FALSE
C9:P02748:OID30698:v1:Inflammation_II	T2D_PGS	CAD	EUR	44719	0.139789	0.0175932	1.9984e-15	-0.00112722	0.000540922	0.0371702	0.138661	0.0175896	3.10862e-15	FALSE
C9:P02748:OID30698:v1:Inflammation_II	lipodystrophy_pPS	CAD	EUR	44719	0.0411703	0.0172817	0.0172043	-0.00176915	0.000840213	0.0352393	0.0394012	0.0172633	0.0224677	FALSE
C9:P02748:OID30698:v1:Inflammation_II	T2D_PGS	CKD	EUR	44719	0.20501	0.0209827	0	-0.00389456	0.00105361	0.000218667	0.201116	0.020992	0	FALSE
C9:P02748:OID30698:v1:Inflammation_II	BMI_PGS	CKD	EUR	44719	0.118499	0.0205415	7.98648e-09	0.00200345	0.000846368	0.0179273	0.120502	0.0205578	4.58384e-09	FALSE
C9:P02748:OID30698:v1:Inflammation_II	T2D_GWAS_signif	CKD	EUR	44719	0.0493154	0.0204275	0.0157713	-0.00224978	0.000895875	0.0120298	0.0470656	0.0204384	0.0212901	FALSE
C9:P02748:OID30698:v1:Inflammation_II	liver_lipid_pPS	CKD	EUR	44719	0.053817	0.0206858	0.00927792	0.00321439	0.000957484	0.000787594	0.0570314	0.0206943	0.00585326	FALSE
C9:P02748:OID30698:v1:Inflammation_II	T2D_PGS	NASH	EUR	44719	0.200209	0.0388661	2.58752e-07	0.00426098	0.0016868	0.0115343	0.20447	0.0389299	1.50241e-07	FALSE
C9:P02748:OID30698:v1:Inflammation_II	BMI_PGS	NASH	EUR	44719	0.111969	0.038307	0.00346739	-0.0028763	0.00116404	0.0134753	0.109093	0.0383419	0.00443743	FALSE
C9:P02748:OID30698:v1:Inflammation_II	lipodystrophy_pPS	NASH	EUR	44719	0.0810738	0.0402357	0.0439079	0.0061093	0.00215667	0.00461504	0.0871831	0.0401378	0.0298486	FALSE
CA1:P00915:OID20409:v1:Cardiometabolic	T2D_PGS	T2D	ALL	46415	0.74843	0.0199569	0	0.000830574	0.000410278	0.0429274	0.749261	0.0199532	0	FALSE
CA1:P00915:OID20409:v1:Cardiometabolic	T2D_PGS	T2D	EUR	43330	0.777411	0.0212293	0	0.00107435	0.000486991	0.0273767	0.778486	0.0212245	0	FALSE
CA11:O75493:OID21195:v1:Oncology	NASH_biomarker_GRS	T2D	EUR	43089	0.127324	0.0200966	2.36382e-10	0.00122196	0.000572727	0.032877	0.128546	0.0201092	1.63293e-10	TRUE
CA12:O43570:OID21344:v1:Oncology	CAD_PGS	T2D	ALL	47023	0.11872	0.0189831	4.00169e-10	-0.00267453	0.000954395	0.00507347	0.116045	0.0190161	1.04437e-09	TRUE
CA12:O43570:OID21344:v1:Oncology	liver_lipid_pPS	T2D	ALL	47023	0.052112	0.0191101	0.00639274	0.00790686	0.00139613	1.48399e-08	0.0600188	0.0190993	0.00167532	TRUE
CA12:O43570:OID21344:v1:Oncology	T2D_PGS	CAD	ALL	47023	0.10764	0.0173578	5.60177e-10	0.000928407	0.000447345	0.0379522	0.108568	0.0173709	4.10411e-10	TRUE
CA12:O43570:OID21344:v1:Oncology	CAD_PGS	CAD	ALL	47023	0.327788	0.0176386	0	-0.00100069	0.000458317	0.0290058	0.326788	0.0176457	0	TRUE
CA12:O43570:OID21344:v1:Oncology	CAD_GWAS_signif	CAD	ALL	47023	0.213581	0.0172696	0	-0.00131968	0.000522305	0.0115155	0.212261	0.0172838	0	TRUE
CA12:O43570:OID21344:v1:Oncology	T2D_PGS	CKD	ALL	47023	0.133611	0.0200048	2.40694e-11	0.0164785	0.00381069	1.53034e-05	0.150089	0.0203968	1.86073e-13	TRUE
CA12:O43570:OID21344:v1:Oncology	CKD_PGS	CKD	ALL	47023	0.203723	0.0200277	0	0.0315402	0.00385836	2.22045e-16	0.235263	0.0203509	0	TRUE
CA12:O43570:OID21344:v1:Oncology	CKD_GWAS_signif	CKD	ALL	47023	0.13151	0.0200138	4.99991e-11	0.024489	0.00375126	6.65585e-11	0.155999	0.0203771	1.93179e-14	TRUE
CA12:O43570:OID21344:v1:Oncology	liver_lipid_pPS	CKD	ALL	47023	0.0238986	0.0201371	0.235309	0.0301185	0.00385382	5.55112e-15	0.0540172	0.0204294	0.00819105	TRUE
CA12:O43570:OID21344:v1:Oncology	CAD_PGS	T2D	EUR	43922	0.121023	0.0201066	1.75428e-09	-0.00253495	0.000979247	0.00963465	0.118488	0.0201379	4.00907e-09	TRUE
CA12:O43570:OID21344:v1:Oncology	CKD_GWAS_signif	T2D	EUR	43922	-0.0546602	0.0201621	0.00670723	0.00641587	0.00128682	6.16989e-07	-0.0482443	0.0201809	0.0168213	TRUE
CA12:O43570:OID21344:v1:Oncology	liver_lipid_pPS	T2D	EUR	43922	0.0559717	0.0202271	0.00565474	0.00775585	0.00145941	1.07034e-07	0.0637276	0.0202209	0.00162394	TRUE
CA12:O43570:OID21344:v1:Oncology	lipodystrophy_pPS	T2D	EUR	43922	0.181652	0.0204849	0	-0.00270037	0.000992334	0.00650398	0.178952	0.020501	0	TRUE
CA12:O43570:OID21344:v1:Oncology	CAD_GWAS_signif	CAD	EUR	43922	0.217505	0.0178289	0	-0.00122094	0.000525441	0.0201445	0.216284	0.0178422	0	TRUE
CA12:O43570:OID21344:v1:Oncology	lipodystrophy_pPS	CAD	EUR	43922	0.0465293	0.0174988	0.00783717	-0.000826927	0.000420467	0.0492193	0.0457024	0.0174963	0.0089982	TRUE
CA12:O43570:OID21344:v1:Oncology	T2D_PGS	CKD	EUR	43922	0.128627	0.0207243	5.41585e-10	0.0161287	0.00389045	3.38763e-05	0.144755	0.0211157	7.11475e-12	TRUE
CA12:O43570:OID21344:v1:Oncology	CKD_PGS	CKD	EUR	43922	0.203711	0.0207228	0	0.0332925	0.00396186	0	0.237004	0.0210459	0	TRUE
CA12:O43570:OID21344:v1:Oncology	CKD_GWAS_signif	CKD	EUR	43922	0.134238	0.020725	9.3495e-11	0.0249592	0.00384311	8.32876e-11	0.159197	0.0210833	4.32987e-14	TRUE
CA12:O43570:OID21344:v1:Oncology	liver_lipid_pPS	CKD	EUR	43922	0.0281271	0.020846	0.177248	0.0308377	0.00396285	7.10543e-15	0.0589648	0.0211203	0.00524065	TRUE
CA12:O43570:OID21344:v1:Oncology	T2D_PGS	T2D	ALL	47249	0.740396	0.0196399	0	0.00262288	0.00113571	0.0209183	0.743019	0.01968	0	FALSE
CA12:O43570:OID21344:v1:Oncology	CAD_PGS	T2D	ALL	47249	0.126357	0.0179319	1.83498e-12	-0.00391224	0.00118545	0.000966131	0.122444	0.0179791	9.73488e-12	FALSE
CA12:O43570:OID21344:v1:Oncology	CKD_PGS	T2D	ALL	47249	0.0301349	0.0179563	0.0933014	0.0110236	0.0014904	1.39888e-13	0.0411585	0.0179886	0.0221355	FALSE
CA12:O43570:OID21344:v1:Oncology	BMI_PGS	T2D	ALL	47249	0.186492	0.0177629	0	0.00493731	0.00120754	4.33714e-05	0.191429	0.0177838	0	FALSE
CA12:O43570:OID21344:v1:Oncology	BMI_GWAS_signif	T2D	ALL	47249	0.0955707	0.0177556	7.34375e-08	0.0030539	0.0011449	0.00764432	0.0986246	0.0177844	2.92996e-08	FALSE
CA12:O43570:OID21344:v1:Oncology	liver_lipid_pPS	T2D	ALL	47249	0.0534393	0.0182477	0.00340541	0.0110565	0.0014816	8.4821e-14	0.0644958	0.0182511	0.000409618	FALSE
CA12:O43570:OID21344:v1:Oncology	lipodystrophy_pPS	T2D	ALL	47249	0.14782	0.0185077	1.33227e-15	-0.0026537	0.00114861	0.0208684	0.145166	0.0185448	4.88498e-15	FALSE
CA12:O43570:OID21344:v1:Oncology	T2D_PGS	CAD	ALL	47249	0.137545	0.0171598	1.11022e-15	0.00188133	0.000636451	0.00311691	0.139426	0.017183	4.44089e-16	FALSE
CA12:O43570:OID21344:v1:Oncology	CAD_PGS	CAD	ALL	47249	0.327555	0.0174595	0	-0.0013511	0.000573099	0.0183966	0.326203	0.0174708	0	FALSE
CA12:O43570:OID21344:v1:Oncology	CKD_PGS	CAD	ALL	47249	0.0351094	0.0168503	0.0371961	0.00466863	0.0011214	3.13807e-05	0.039778	0.0168336	0.0181269	FALSE
CA12:O43570:OID21344:v1:Oncology	BMI_PGS	CAD	ALL	47249	0.0692517	0.016995	4.60498e-05	0.00253905	0.000739213	0.00059299	0.0717908	0.0169943	2.39564e-05	FALSE
CA12:O43570:OID21344:v1:Oncology	CAD_GWAS_signif	CAD	ALL	47249	0.213055	0.0170862	0	-0.00165547	0.00059701	0.00555528	0.2114	0.0171093	0	FALSE
CA12:O43570:OID21344:v1:Oncology	lipodystrophy_pPS	CAD	ALL	47249	0.046172	0.0168917	0.00626815	-0.00109315	0.000524265	0.0370599	0.0450788	0.016897	0.00763369	FALSE
CA12:O43570:OID21344:v1:Oncology	T2D_PGS	CKD	ALL	47249	0.170777	0.0197512	0	0.0234055	0.00401876	5.74358e-09	0.194183	0.0201983	0	FALSE
CA12:O43570:OID21344:v1:Oncology	CKD_PGS	CKD	ALL	47249	0.213035	0.019639	0	0.0350665	0.00399986	0	0.248102	0.0199937	0	FALSE
CA12:O43570:OID21344:v1:Oncology	BMI_PGS	CKD	ALL	47249	0.0921393	0.0194641	2.20351e-06	0.0227779	0.00395092	8.15512e-09	0.114917	0.0198023	6.50542e-09	FALSE
CA12:O43570:OID21344:v1:Oncology	BMI_GWAS_signif	CKD	ALL	47249	0.0430847	0.0196801	0.0285786	0.0120575	0.00387357	0.00185354	0.0551422	0.0200679	0.00600005	FALSE
CA12:O43570:OID21344:v1:Oncology	CKD_GWAS_signif	CKD	ALL	47249	0.131762	0.0197482	2.52149e-11	0.0264735	0.00389513	1.07148e-11	0.158235	0.0201344	3.77476e-15	FALSE
CA12:O43570:OID21344:v1:Oncology	liver_lipid_pPS	CKD	ALL	47249	0.0272146	0.0198315	0.169973	0.0306595	0.00400076	1.82077e-14	0.0578741	0.0201749	0.00412269	FALSE
CA12:O43570:OID21344:v1:Oncology	BMI_PGS	NASH	ALL	47249	0.115454	0.0368392	0.00172441	0.00232697	0.00116503	0.0457879	0.117781	0.036865	0.00139868	FALSE
CA12:O43570:OID21344:v1:Oncology	CAD_PGS	T2D	EUR	44099	0.130768	0.0190008	5.89129e-12	-0.00355524	0.00122474	0.00369782	0.127213	0.0190499	2.42391e-11	FALSE
CA12:O43570:OID21344:v1:Oncology	CKD_PGS	T2D	EUR	44099	0.0353077	0.0190983	0.064496	0.0118847	0.00160412	1.27454e-13	0.0471924	0.0191289	0.0136223	FALSE
CA12:O43570:OID21344:v1:Oncology	BMI_PGS	T2D	EUR	44099	0.184474	0.0187004	0	0.00543743	0.00127503	2.00313e-05	0.189911	0.0187224	0	FALSE
CA12:O43570:OID21344:v1:Oncology	BMI_GWAS_signif	T2D	EUR	44099	0.0959839	0.0187877	3.24112e-07	0.00295897	0.00119636	0.013387	0.0989429	0.0188261	1.4753e-07	FALSE
CA12:O43570:OID21344:v1:Oncology	liver_lipid_pPS	T2D	EUR	44099	0.0561176	0.0193052	0.0036507	0.0114705	0.00157827	3.65485e-13	0.0675881	0.0193063	0.000463824	FALSE
CA12:O43570:OID21344:v1:Oncology	lipodystrophy_pPS	T2D	EUR	44099	0.149802	0.0196108	2.19824e-14	-0.00432076	0.0012344	0.000464731	0.145481	0.0196499	1.32561e-13	FALSE
CA12:O43570:OID21344:v1:Oncology	T2D_PGS	CAD	EUR	44099	0.134523	0.0176782	2.75335e-14	0.00173145	0.00062754	0.00579601	0.136254	0.0177003	1.37668e-14	FALSE
CA12:O43570:OID21344:v1:Oncology	CAD_PGS	CAD	EUR	44099	0.330052	0.0180457	0	-0.00111808	0.000543855	0.0397969	0.328934	0.0180545	0	FALSE
CA12:O43570:OID21344:v1:Oncology	CKD_PGS	CAD	EUR	44099	0.0333778	0.0174212	0.0553744	0.00447478	0.00116972	0.000130497	0.0378526	0.0174043	0.0296378	FALSE
CA12:O43570:OID21344:v1:Oncology	BMI_PGS	CAD	EUR	44099	0.0705484	0.0176001	6.11296e-05	0.00240585	0.000748539	0.00130871	0.0729543	0.017596	3.3821e-05	FALSE
CA12:O43570:OID21344:v1:Oncology	CAD_GWAS_signif	CAD	EUR	44099	0.216733	0.0176582	0	-0.00157178	0.00059351	0.0080903	0.215161	0.0176802	0	FALSE
CA12:O43570:OID21344:v1:Oncology	lipodystrophy_pPS	CAD	EUR	44099	0.0436455	0.0174175	0.0122162	-0.00133032	0.000547618	0.0151288	0.0423152	0.0174201	0.0151363	FALSE
CA12:O43570:OID21344:v1:Oncology	T2D_PGS	CKD	EUR	44099	0.168793	0.0204468	2.22045e-16	0.0232015	0.00412416	1.84702e-08	0.191995	0.0209095	0	FALSE
CA12:O43570:OID21344:v1:Oncology	CKD_PGS	CKD	EUR	44099	0.21399	0.0203076	0	0.037105	0.00413261	0	0.251095	0.0206631	0	FALSE
CA12:O43570:OID21344:v1:Oncology	BMI_PGS	CKD	EUR	44099	0.096936	0.020194	1.58473e-06	0.0236308	0.00407699	6.78584e-09	0.120567	0.0205469	4.41403e-09	FALSE
CA12:O43570:OID21344:v1:Oncology	BMI_GWAS_signif	CKD	EUR	44099	0.0386261	0.020382	0.0580781	0.0108541	0.0039891	0.00650952	0.0494802	0.0207794	0.0172553	FALSE
CA12:O43570:OID21344:v1:Oncology	CKD_GWAS_signif	CKD	EUR	44099	0.134429	0.0204158	4.56248e-11	0.0271628	0.00402494	1.49243e-11	0.161592	0.0208032	7.99361e-15	FALSE
CA12:O43570:OID21344:v1:Oncology	liver_lipid_pPS	CKD	EUR	44099	0.0306854	0.0205336	0.135072	0.032325	0.00414425	6.21725e-15	0.0630104	0.0208657	0.00252942	FALSE
CA13:Q8N1Q1:OID20225:v1:Cardiometabolic	liver_lipid_pPS	T2D	ALL	46713	0.0549803	0.0192026	0.00419417	-0.00118358	0.000572935	0.0388463	0.0537967	0.0192002	0.00508055	TRUE
CA13:Q8N1Q1:OID20225:v1:Cardiometabolic	liver_lipid_pPS	T2D	ALL	46941	0.0584928	0.0183485	0.00143323	-0.000948771	0.000432412	0.0282257	0.0575441	0.0183502	0.00171341	FALSE
CA13:Q8N1Q1:OID20225:v1:Cardiometabolic	liver_lipid_pPS	T2D	EUR	43820	0.0616238	0.0194018	0.00149221	-0.000947984	0.000473759	0.045394	0.0606758	0.0194023	0.00176453	FALSE
CA14:Q9ULX7:OID21401:v1:Oncology	T2D_PGS	T2D	ALL	47625	0.709457	0.0206596	0	0.0143338	0.00221515	9.74811e-11	0.723791	0.0207348	0	TRUE
CA14:Q9ULX7:OID21401:v1:Oncology	CAD_PGS	T2D	ALL	47625	0.107242	0.0188151	1.19974e-08	0.00942379	0.00217859	1.52094e-05	0.116666	0.0189214	7.01243e-10	TRUE
CA14:Q9ULX7:OID21401:v1:Oncology	BMI_PGS	T2D	ALL	47625	-0.0362587	0.0193202	0.060556	-0.00994176	0.00227725	1.26729e-05	-0.0462004	0.0194536	0.0175533	TRUE
CA14:Q9ULX7:OID21401:v1:Oncology	NASH_biomarker_GRS	T2D	ALL	47625	0.106501	0.0185571	9.5192e-09	0.00464318	0.00206696	0.0246798	0.111144	0.018706	2.82199e-09	TRUE
CA14:Q9ULX7:OID21401:v1:Oncology	T2D_GWAS_signif	T2D	ALL	47625	0.390338	0.0187346	0	0.00824941	0.00211928	9.91947e-05	0.398588	0.0188901	0	TRUE
CA14:Q9ULX7:OID21401:v1:Oncology	liver_lipid_pPS	T2D	ALL	47625	0.0658682	0.0188623	0.0004793	-0.00983077	0.00220229	8.04844e-06	0.0560375	0.0189664	0.00313104	TRUE
CA14:Q9ULX7:OID21401:v1:Oncology	beta_cell_pPS	T2D	ALL	47625	0.237541	0.0186446	0	0.00463745	0.00212262	0.0289052	0.242179	0.0187649	0	TRUE
CA14:Q9ULX7:OID21401:v1:Oncology	lipodystrophy_pPS	T2D	ALL	47625	0.166683	0.0190329	0	0.00827384	0.00212073	9.563e-05	0.174957	0.0191684	0	TRUE
CA14:Q9ULX7:OID21401:v1:Oncology	T2D_PGS	CAD	ALL	47625	0.106312	0.0172544	7.20862e-10	0.00373569	0.000925867	5.46501e-05	0.110048	0.017237	1.7209e-10	TRUE
CA14:Q9ULX7:OID21401:v1:Oncology	CAD_PGS	CAD	ALL	47625	0.32432	0.0175108	0	0.00184204	0.000655143	0.00492871	0.326162	0.0175102	0	TRUE
CA14:Q9ULX7:OID21401:v1:Oncology	T2D_GWAS_signif	CAD	ALL	47625	0.0597986	0.0172375	0.000522194	0.00214986	0.000694665	0.00196931	0.0619485	0.017234	0.000324939	TRUE
CA14:Q9ULX7:OID21401:v1:Oncology	CAD_GWAS_signif	CAD	ALL	47625	0.211312	0.017152	0	0.00183881	0.000655734	0.00504415	0.213151	0.0171491	0	TRUE
CA14:Q9ULX7:OID21401:v1:Oncology	lipodystrophy_pPS	CAD	ALL	47625	0.0463821	0.0168579	0.00593484	0.0023211	0.000715396	0.00117658	0.0487032	0.0168541	0.00385626	TRUE
CA14:Q9ULX7:OID21401:v1:Oncology	T2D_PGS	CKD	ALL	47625	0.173335	0.0202427	0	-0.0133684	0.00319296	2.82863e-05	0.159967	0.0205713	7.54952e-15	TRUE
CA14:Q9ULX7:OID21401:v1:Oncology	CAD_PGS	CKD	ALL	47625	0.0604875	0.0201114	0.00263301	-0.00868681	0.00318708	0.00641787	0.0518007	0.0203977	0.0111	TRUE
CA14:Q9ULX7:OID21401:v1:Oncology	CKD_PGS	CKD	ALL	47625	0.200061	0.0200328	0	0.0377767	0.00343377	0	0.237837	0.0202303	0	TRUE
CA14:Q9ULX7:OID21401:v1:Oncology	CKD_GWAS_signif	CKD	ALL	47625	0.135854	0.0200462	1.22646e-11	0.0253005	0.0033157	2.33147e-14	0.161155	0.0203175	2.22045e-15	TRUE
CA14:Q9ULX7:OID21401:v1:Oncology	T2D_GWAS_signif	CKD	ALL	47625	0.0648828	0.0199044	0.00111524	-0.00915445	0.00307141	0.00287741	0.0557283	0.0202047	0.00581219	TRUE
CA14:Q9ULX7:OID21401:v1:Oncology	liver_lipid_pPS	CKD	ALL	47625	0.0453422	0.0199547	0.0230706	0.0103842	0.00311724	0.00086465	0.0557264	0.0202655	0.00596281	TRUE
CA14:Q9ULX7:OID21401:v1:Oncology	T2D_PGS	NASH	ALL	47625	0.120026	0.0381054	0.00163362	0.00898637	0.00236966	0.00014928	0.129012	0.0382026	0.000732652	TRUE
CA14:Q9ULX7:OID21401:v1:Oncology	BMI_PGS	NASH	ALL	47625	-0.0802964	0.0390575	0.0397969	-0.00424773	0.00173976	0.0146237	-0.0845442	0.0390263	0.0302854	TRUE
CA14:Q9ULX7:OID21401:v1:Oncology	NASH_biomarker_GRS	NASH	ALL	47625	0.257748	0.0387999	3.07359e-11	0.00347147	0.00155513	0.0255967	0.261219	0.0388571	1.78555e-11	TRUE
CA14:Q9ULX7:OID21401:v1:Oncology	T2D_GWAS_signif	NASH	ALL	47625	0.0806295	0.0372369	0.0303638	0.00567041	0.00184685	0.00213838	0.0863	0.0372353	0.0204661	TRUE
CA14:Q9ULX7:OID21401:v1:Oncology	lipodystrophy_pPS	NASH	ALL	47625	0.0974181	0.0389779	0.0124433	0.00407112	0.00168666	0.0157904	0.101489	0.0390025	0.009265	TRUE
CA14:Q9ULX7:OID21401:v1:Oncology	T2D_PGS	T2D	EUR	44481	0.73619	0.0219652	0	0.0148133	0.00239603	6.31106e-10	0.751003	0.0220395	0	TRUE
CA14:Q9ULX7:OID21401:v1:Oncology	CAD_PGS	T2D	EUR	44481	0.111147	0.0199168	2.39745e-08	0.00885365	0.00236215	0.00017816	0.12	0.0200358	2.10748e-09	TRUE
CA14:Q9ULX7:OID21401:v1:Oncology	BMI_PGS	T2D	EUR	44481	-0.0513416	0.0204926	0.0122321	-0.0117283	0.00250636	2.87674e-06	-0.0630699	0.0206248	0.0022285	TRUE
CA14:Q9ULX7:OID21401:v1:Oncology	NASH_biomarker_GRS	T2D	EUR	44481	0.12291	0.019607	3.64118e-10	0.00499094	0.00224483	0.0261951	0.127901	0.0197724	9.88674e-11	TRUE
CA14:Q9ULX7:OID21401:v1:Oncology	CKD_GWAS_signif	T2D	EUR	44481	-0.0283294	0.0198819	0.154189	-0.0161367	0.00250262	1.1338e-10	-0.0444662	0.0200053	0.0262347	TRUE
CA14:Q9ULX7:OID21401:v1:Oncology	T2D_GWAS_signif	T2D	EUR	44481	0.403136	0.0198141	0	0.00881021	0.00230521	0.000132446	0.411947	0.0199835	0	TRUE
CA14:Q9ULX7:OID21401:v1:Oncology	liver_lipid_pPS	T2D	EUR	44481	0.0699723	0.0199747	0.000459982	-0.0104245	0.00240083	1.41165e-05	0.0595478	0.0200989	0.00304917	TRUE
CA14:Q9ULX7:OID21401:v1:Oncology	lipodystrophy_pPS	T2D	EUR	44481	0.169135	0.0201651	0	0.00970691	0.00232118	2.89092e-05	0.178842	0.0203266	0	TRUE
CA14:Q9ULX7:OID21401:v1:Oncology	T2D_PGS	CAD	EUR	44481	0.102958	0.0177701	6.87921e-09	0.00382663	0.000961026	6.83904e-05	0.106784	0.0177523	1.79652e-09	TRUE
CA14:Q9ULX7:OID21401:v1:Oncology	CAD_PGS	CAD	EUR	44481	0.326215	0.0180939	0	0.00175292	0.000687089	0.0107343	0.327968	0.018098	0	TRUE
CA14:Q9ULX7:OID21401:v1:Oncology	T2D_GWAS_signif	CAD	EUR	44481	0.0546046	0.0178305	0.00219553	0.0021896	0.000737885	0.00300324	0.0567942	0.0178264	0.00144271	TRUE
CA14:Q9ULX7:OID21401:v1:Oncology	CAD_GWAS_signif	CAD	EUR	44481	0.215198	0.0177065	0	0.00174285	0.000685776	0.0110399	0.216941	0.0177073	0	TRUE
CA14:Q9ULX7:OID21401:v1:Oncology	lipodystrophy_pPS	CAD	EUR	44481	0.0441043	0.0173646	0.0110886	0.00244791	0.000766074	0.00139641	0.0465522	0.0173643	0.00734207	TRUE
CA14:Q9ULX7:OID21401:v1:Oncology	T2D_PGS	CKD	EUR	44481	0.166734	0.0209512	1.77636e-15	-0.0122815	0.00322893	0.000142612	0.154453	0.0212918	4.04343e-13	TRUE
CA14:Q9ULX7:OID21401:v1:Oncology	CAD_PGS	CKD	EUR	44481	0.0616641	0.0207437	0.00295219	-0.00737003	0.00322012	0.0220942	0.0542941	0.0210461	0.00988676	TRUE
CA14:Q9ULX7:OID21401:v1:Oncology	CKD_PGS	CKD	EUR	44481	0.201614	0.0207333	0	0.0374945	0.00352271	0	0.239108	0.0209349	0	TRUE
CA14:Q9ULX7:OID21401:v1:Oncology	CKD_GWAS_signif	CKD	EUR	44481	0.138721	0.0207325	2.2162e-11	0.0251821	0.00335181	5.77316e-14	0.163903	0.0210132	6.21725e-15	TRUE
CA14:Q9ULX7:OID21401:v1:Oncology	T2D_GWAS_signif	CKD	EUR	44481	0.05466	0.0206344	0.00807362	-0.00804321	0.00311054	0.00971541	0.0466168	0.0209379	0.0259852	TRUE
CA14:Q9ULX7:OID21401:v1:Oncology	liver_lipid_pPS	CKD	EUR	44481	0.0500075	0.02065	0.0154494	0.0104656	0.00315466	0.000908285	0.0604731	0.0209686	0.00392675	TRUE
CA14:Q9ULX7:OID21401:v1:Oncology	T2D_PGS	NASH	EUR	44481	0.108959	0.0397053	0.00606583	0.00997888	0.00258925	0.00011622	0.118938	0.0398278	0.0028236	TRUE
CA14:Q9ULX7:OID21401:v1:Oncology	BMI_PGS	NASH	EUR	44481	-0.0896094	0.0409918	0.0288133	-0.00551412	0.00205435	0.00727205	-0.0951235	0.0409575	0.0202064	TRUE
CA14:Q9ULX7:OID21401:v1:Oncology	NASH_biomarker_GRS	NASH	EUR	44481	0.26372	0.040584	8.13194e-11	0.00375874	0.00178919	0.035658	0.267479	0.0406455	4.67952e-11	TRUE
CA14:Q9ULX7:OID21401:v1:Oncology	T2D_GWAS_signif	NASH	EUR	44481	0.0762893	0.0385761	0.0479701	0.00662549	0.0021133	0.00171777	0.0829148	0.038598	0.031701	TRUE
CA14:Q9ULX7:OID21401:v1:Oncology	lipodystrophy_pPS	NASH	EUR	44481	0.0901998	0.0404289	0.0256764	0.00495869	0.00197288	0.0119564	0.0951585	0.0404846	0.0187488	TRUE
CA14:Q9ULX7:OID21401:v1:Oncology	T2D_PGS	T2D	ALL	47856	0.702441	0.0194011	0	0.0391215	0.00324894	0	0.741562	0.0195325	0	FALSE
CA14:Q9ULX7:OID21401:v1:Oncology	CAD_PGS	T2D	ALL	47856	0.103895	0.0176889	4.26804e-09	0.0186953	0.00313716	2.5333e-09	0.12259	0.0178985	7.42628e-12	FALSE
CA14:Q9ULX7:OID21401:v1:Oncology	CKD_PGS	T2D	ALL	47856	0.0809935	0.017584	4.10316e-06	-0.0347701	0.00332237	0	0.0462233	0.0178618	0.00965807	FALSE
CA14:Q9ULX7:OID21401:v1:Oncology	BMI_PGS	T2D	ALL	47856	0.154249	0.0175385	0	0.031126	0.00325605	0	0.185375	0.0177735	0	FALSE
CA14:Q9ULX7:OID21401:v1:Oncology	NASH_biomarker_GRS	T2D	ALL	47856	0.0916772	0.017602	1.90527e-07	0.00702184	0.00299664	0.0191171	0.0986991	0.0178675	3.3147e-08	FALSE
CA14:Q9ULX7:OID21401:v1:Oncology	BMI_GWAS_signif	T2D	ALL	47856	0.0759272	0.0174637	1.37567e-05	0.0154435	0.0031405	8.76492e-07	0.0913707	0.0177126	2.4891e-07	FALSE
CA14:Q9ULX7:OID21401:v1:Oncology	T2D_GWAS_signif	T2D	ALL	47856	0.342952	0.0175155	0	0.0117923	0.00307113	0.000123165	0.354745	0.0177761	0	FALSE
CA14:Q9ULX7:OID21401:v1:Oncology	obesity_pPS	T2D	ALL	47856	0.0743442	0.0176697	2.58288e-05	0.0107175	0.00308025	0.000502514	0.0850616	0.0178918	1.99221e-06	FALSE
CA14:Q9ULX7:OID21401:v1:Oncology	liver_lipid_pPS	T2D	ALL	47856	0.0716093	0.0178595	6.0825e-05	-0.0120622	0.00311302	0.000106729	0.0595471	0.0180775	0.000987773	FALSE
CA14:Q9ULX7:OID21401:v1:Oncology	lipodystrophy_pPS	T2D	ALL	47856	0.135674	0.0180632	5.86198e-14	0.00912168	0.00310355	0.00329157	0.144796	0.0183536	3.10862e-15	FALSE
CA14:Q9ULX7:OID21401:v1:Oncology	T2D_PGS	CAD	ALL	47856	0.128372	0.0171057	6.15064e-14	0.012139	0.00162417	7.77156e-14	0.140511	0.0170539	2.22045e-16	FALSE
CA14:Q9ULX7:OID21401:v1:Oncology	CAD_PGS	CAD	ALL	47856	0.321329	0.0173275	0	0.00407445	0.00106885	0.000137853	0.325404	0.0173401	0	FALSE
CA14:Q9ULX7:OID21401:v1:Oncology	CKD_PGS	CAD	ALL	47856	0.0499727	0.0166525	0.00269179	-0.0112266	0.00150467	8.57092e-14	0.0387461	0.0166801	0.0201846	FALSE
CA14:Q9ULX7:OID21401:v1:Oncology	BMI_PGS	CAD	ALL	47856	0.067153	0.0168871	6.99114e-05	0.00953964	0.00141276	1.45324e-11	0.0766926	0.0168946	5.63975e-06	FALSE
CA14:Q9ULX7:OID21401:v1:Oncology	T2D_GWAS_signif	CAD	ALL	47856	0.0546966	0.0170086	0.00130075	0.00377832	0.00106129	0.000370693	0.0584749	0.017013	0.000588035	FALSE
CA14:Q9ULX7:OID21401:v1:Oncology	CAD_GWAS_signif	CAD	ALL	47856	0.209373	0.0169817	0	0.00326274	0.00104517	0.00179784	0.212636	0.0169979	0	FALSE
CA14:Q9ULX7:OID21401:v1:Oncology	lipodystrophy_pPS	CAD	ALL	47856	0.0422583	0.0167397	0.0115887	0.00342995	0.00106772	0.00131631	0.0456882	0.0167659	0.00642872	FALSE
CA14:Q9ULX7:OID21401:v1:Oncology	T2D_PGS	CKD	ALL	47856	0.224115	0.0202515	0	-0.0197908	0.00240863	2.22045e-16	0.204324	0.0203918	0	FALSE
CA14:Q9ULX7:OID21401:v1:Oncology	CAD_PGS	CKD	ALL	47856	0.0711151	0.0199147	0.000355631	-0.00761552	0.00208552	0.000260606	0.0634996	0.0200623	0.00155019	FALSE
CA14:Q9ULX7:OID21401:v1:Oncology	CKD_PGS	CKD	ALL	47856	0.231253	0.0198619	0	0.0207118	0.00239303	0	0.251965	0.0199114	0	FALSE
CA14:Q9ULX7:OID21401:v1:Oncology	BMI_PGS	CKD	ALL	47856	0.132774	0.0196248	1.32721e-11	-0.0134978	0.00223514	1.55156e-09	0.119276	0.0197637	1.58836e-09	FALSE
CA14:Q9ULX7:OID21401:v1:Oncology	BMI_GWAS_signif	CKD	ALL	47856	0.0611858	0.0198117	0.00201259	-0.00748793	0.00204874	0.00025728	0.0536979	0.0199273	0.00704549	FALSE
CA14:Q9ULX7:OID21401:v1:Oncology	CKD_GWAS_signif	CKD	ALL	47856	0.147027	0.0200183	2.06279e-13	0.0161559	0.00227735	1.3014e-12	0.163183	0.0201198	4.44089e-16	FALSE
CA14:Q9ULX7:OID21401:v1:Oncology	T2D_GWAS_signif	CKD	ALL	47856	0.0622531	0.0196696	0.00155113	-0.00697872	0.00201901	0.000547221	0.0552744	0.0198287	0.00530999	FALSE
CA14:Q9ULX7:OID21401:v1:Oncology	liver_lipid_pPS	CKD	ALL	47856	0.0536727	0.0198681	0.00690366	0.00550373	0.00201071	0.00619621	0.0591765	0.020026	0.00312691	FALSE
CA14:Q9ULX7:OID21401:v1:Oncology	T2D_PGS	NASH	ALL	47856	0.169395	0.0372692	5.48889e-06	0.031301	0.00401132	5.9952e-15	0.200696	0.0372849	7.33441e-08	FALSE
CA14:Q9ULX7:OID21401:v1:Oncology	CAD_PGS	NASH	ALL	47856	0.0659369	0.0370305	0.0749762	0.0131819	0.00268181	8.86582e-07	0.0791188	0.0369939	0.03246	FALSE
CA14:Q9ULX7:OID21401:v1:Oncology	BMI_PGS	NASH	ALL	47856	0.0832319	0.0366289	0.0230682	0.0252535	0.00354727	1.08602e-12	0.108485	0.0366402	0.00306814	FALSE
CA14:Q9ULX7:OID21401:v1:Oncology	NASH_biomarker_GRS	NASH	ALL	47856	0.256378	0.0379131	1.35862e-11	0.00644763	0.00231119	0.0052749	0.262825	0.0380068	4.6716e-12	FALSE
CA14:Q9ULX7:OID21401:v1:Oncology	T2D_GWAS_signif	NASH	ALL	47856	0.068337	0.0363768	0.0603008	0.0102037	0.00247354	3.70503e-05	0.0785407	0.0363826	0.03087	FALSE
CA14:Q9ULX7:OID21401:v1:Oncology	lipodystrophy_pPS	NASH	ALL	47856	0.0826925	0.0385986	0.0321638	0.00666882	0.00242651	0.00599023	0.0893613	0.0386882	0.0209003	FALSE
CA14:Q9ULX7:OID21401:v1:Oncology	T2D_PGS	T2D	EUR	44661	0.729779	0.0206011	0	0.04065	0.00346504	0	0.770429	0.0207249	0	FALSE
CA14:Q9ULX7:OID21401:v1:Oncology	CAD_PGS	T2D	EUR	44661	0.110205	0.0187048	3.81977e-09	0.0174367	0.00334151	1.80652e-07	0.127642	0.0189445	1.60956e-11	FALSE
CA14:Q9ULX7:OID21401:v1:Oncology	CKD_PGS	T2D	EUR	44661	0.0909054	0.0186993	1.16537e-06	-0.0376798	0.00357589	0	0.0532256	0.0190037	0.00509764	FALSE
CA14:Q9ULX7:OID21401:v1:Oncology	BMI_PGS	T2D	EUR	44661	0.153524	0.0184775	0	0.0312353	0.00346169	0	0.184759	0.0187252	0	FALSE
CA14:Q9ULX7:OID21401:v1:Oncology	NASH_biomarker_GRS	T2D	EUR	44661	0.108006	0.018617	6.573e-09	0.00809162	0.00318332	0.0110259	0.116098	0.0188935	8.0039e-10	FALSE
CA14:Q9ULX7:OID21401:v1:Oncology	BMI_GWAS_signif	T2D	EUR	44661	0.0768482	0.0184598	3.14097e-05	0.016197	0.00335061	1.33782e-06	0.0930452	0.0187356	6.82705e-07	FALSE
CA14:Q9ULX7:OID21401:v1:Oncology	T2D_GWAS_signif	T2D	EUR	44661	0.350355	0.0184851	0	0.0127424	0.00326693	9.60292e-05	0.363097	0.0187422	0	FALSE
CA14:Q9ULX7:OID21401:v1:Oncology	obesity_pPS	T2D	EUR	44661	0.0752673	0.0187214	5.81009e-05	0.0124794	0.00330294	0.000157927	0.0877467	0.018953	3.66186e-06	FALSE
CA14:Q9ULX7:OID21401:v1:Oncology	liver_lipid_pPS	T2D	EUR	44661	0.0754446	0.0188872	6.48387e-05	-0.0129518	0.0033237	9.74689e-05	0.0624927	0.0191376	0.00109293	FALSE
CA14:Q9ULX7:OID21401:v1:Oncology	lipodystrophy_pPS	T2D	EUR	44661	0.134069	0.0191402	2.47735e-12	0.0108669	0.0032954	0.000975109	0.144936	0.0194553	9.34808e-14	FALSE
CA14:Q9ULX7:OID21401:v1:Oncology	T2D_PGS	CAD	EUR	44661	0.124906	0.0176253	1.37312e-12	0.0123488	0.00168328	2.19824e-13	0.137254	0.0175686	5.55112e-15	FALSE
CA14:Q9ULX7:OID21401:v1:Oncology	CAD_PGS	CAD	EUR	44661	0.32415	0.0179055	0	0.00372495	0.0011126	0.000814096	0.327875	0.0179265	0	FALSE
CA14:Q9ULX7:OID21401:v1:Oncology	CKD_PGS	CAD	EUR	44661	0.0478434	0.0172213	0.00546685	-0.0115218	0.00156967	2.13163e-13	0.0363216	0.0172561	0.0353044	FALSE
CA14:Q9ULX7:OID21401:v1:Oncology	BMI_PGS	CAD	EUR	44661	0.0680267	0.0174907	0.000100531	0.00961346	0.00146243	4.91061e-11	0.0776401	0.0175051	9.19544e-06	FALSE
CA14:Q9ULX7:OID21401:v1:Oncology	T2D_GWAS_signif	CAD	EUR	44661	0.0492289	0.017602	0.00516136	0.00375426	0.00111494	0.000759261	0.0529832	0.0176063	0.00261827	FALSE
CA14:Q9ULX7:OID21401:v1:Oncology	CAD_GWAS_signif	CAD	EUR	44661	0.213279	0.0175428	0	0.00283774	0.00108677	0.00902349	0.216117	0.017567	0	FALSE
CA14:Q9ULX7:OID21401:v1:Oncology	lipodystrophy_pPS	CAD	EUR	44661	0.0394608	0.0172572	0.0222177	0.00354304	0.00112554	0.0016447	0.0430038	0.0172892	0.0128708	FALSE
CA14:Q9ULX7:OID21401:v1:Oncology	T2D_PGS	CKD	EUR	44661	0.220891	0.020961	0	-0.018863	0.00242163	6.66134e-15	0.202028	0.0211023	0	FALSE
CA14:Q9ULX7:OID21401:v1:Oncology	CAD_PGS	CKD	EUR	44661	0.0725443	0.0205311	0.000410278	-0.00643945	0.00206008	0.00177307	0.0661049	0.0206785	0.00138966	FALSE
CA14:Q9ULX7:OID21401:v1:Oncology	CKD_PGS	CKD	EUR	44661	0.234294	0.0205517	0	0.0200208	0.00243685	2.22045e-16	0.254315	0.0205943	0	FALSE
CA14:Q9ULX7:OID21401:v1:Oncology	BMI_PGS	CKD	EUR	44661	0.137748	0.0203769	1.37987e-11	-0.0123032	0.00221091	2.62477e-08	0.125445	0.0205231	9.81661e-10	FALSE
CA14:Q9ULX7:OID21401:v1:Oncology	BMI_GWAS_signif	CKD	EUR	44661	0.056046	0.020513	0.00629093	-0.00702189	0.00203133	0.000546634	0.0490241	0.020625	0.0174578	FALSE
CA14:Q9ULX7:OID21401:v1:Oncology	CKD_GWAS_signif	CKD	EUR	44661	0.150644	0.0206737	3.17524e-13	0.0155306	0.00229015	1.18971e-11	0.166174	0.0207765	1.33227e-15	FALSE
CA14:Q9ULX7:OID21401:v1:Oncology	T2D_GWAS_signif	CKD	EUR	44661	0.0525151	0.0203636	0.00991227	-0.00631732	0.00200229	0.00160477	0.0461978	0.0205201	0.024364	FALSE
CA14:Q9ULX7:OID21401:v1:Oncology	liver_lipid_pPS	CKD	EUR	44661	0.0584258	0.0205854	0.00453667	0.00548689	0.001997	0.00600381	0.0639127	0.0207377	0.00205641	FALSE
CA14:Q9ULX7:OID21401:v1:Oncology	T2D_PGS	NASH	EUR	44661	0.161973	0.0387332	2.89249e-05	0.0334934	0.00428156	5.10703e-15	0.195467	0.0387503	4.5528e-07	FALSE
CA14:Q9ULX7:OID21401:v1:Oncology	CAD_PGS	NASH	EUR	44661	0.0697703	0.0386883	0.071326	0.0138805	0.00296526	2.8544e-06	0.0836507	0.038648	0.0304317	FALSE
CA14:Q9ULX7:OID21401:v1:Oncology	BMI_PGS	NASH	EUR	44661	0.0828533	0.0382179	0.0301649	0.026148	0.00371886	2.0477e-12	0.109001	0.0382498	0.00437578	FALSE
CA14:Q9ULX7:OID21401:v1:Oncology	NASH_biomarker_GRS	NASH	EUR	44661	0.26246	0.039736	3.97269e-11	0.0070804	0.00256073	0.00569241	0.26954	0.0398294	1.31151e-11	FALSE
CA14:Q9ULX7:OID21401:v1:Oncology	obesity_pPS	NASH	EUR	44661	0.0723498	0.0389656	0.0633455	0.00938874	0.00276109	0.000672937	0.0817385	0.0390952	0.0365502	FALSE
CA14:Q9ULX7:OID21401:v1:Oncology	lipodystrophy_pPS	NASH	EUR	44661	0.0736926	0.0400516	0.065777	0.00762509	0.00270678	0.00484698	0.0813177	0.0401786	0.04298	FALSE
CA2:P00918:OID21149:v1:Neurology	BMI_PGS	T2D	ALL	47074	-0.0444073	0.0195624	0.0232055	-0.00106105	0.000510642	0.0377208	-0.0454683	0.0195658	0.0201324	TRUE
CA2:P00918:OID21149:v1:Neurology	BMI_PGS	T2D	EUR	43969	-0.0614737	0.0207367	0.00303185	-0.00113759	0.000558373	0.0416178	-0.0626113	0.020742	0.00253971	TRUE
CA2:P00918:OID21149:v1:Neurology	T2D_PGS	T2D	ALL	47303	0.742075	0.019696	0	0.00167335	0.00061491	0.00650274	0.743749	0.0196915	0	FALSE
CA2:P00918:OID21149:v1:Neurology	T2D_PGS	CAD	ALL	47303	0.13882	0.0171875	6.66134e-16	0.000822696	0.000397954	0.0387047	0.139643	0.0171826	4.44089e-16	FALSE
CA2:P00918:OID21149:v1:Neurology	T2D_PGS	T2D	EUR	44148	0.771406	0.0209235	0	0.00191203	0.000681725	0.00503655	0.773318	0.0209195	0	FALSE
CA2:P00918:OID21149:v1:Neurology	T2D_PGS	CAD	EUR	44148	0.135674	0.0176995	1.77636e-14	0.000863216	0.000420711	0.0401888	0.136537	0.0176946	1.19904e-14	FALSE
CA3:P07451:OID20271:v1:Cardiometabolic	T2D_PGS	CKD	ALL	47733	0.153763	0.0203995	4.79616e-14	0.00562633	0.00174387	0.00125379	0.15939	0.0204613	6.66134e-15	TRUE
CA3:P07451:OID20271:v1:Cardiometabolic	CKD_PGS	CKD	ALL	47733	0.231302	0.0201833	0	0.00523165	0.00175521	0.00287653	0.236533	0.0202382	0	TRUE
CA3:P07451:OID20271:v1:Cardiometabolic	CKD_GWAS_signif	CKD	ALL	47733	0.155072	0.0202004	1.64313e-14	0.00400758	0.00173506	0.0209013	0.159079	0.0202523	3.9968e-15	TRUE
CA3:P07451:OID20271:v1:Cardiometabolic	T2D_PGS	CKD	EUR	44593	0.14717	0.0211236	3.23563e-12	0.00577751	0.00181815	0.00148455	0.152948	0.0211781	5.12257e-13	TRUE
CA3:P07451:OID20271:v1:Cardiometabolic	CKD_PGS	CKD	EUR	44593	0.233223	0.0208707	0	0.0050952	0.00181816	0.00507248	0.238319	0.0209275	0	TRUE
CA3:P07451:OID20271:v1:Cardiometabolic	CKD_GWAS_signif	CKD	EUR	44593	0.157499	0.0208859	4.66294e-14	0.00414251	0.00180532	0.0217555	0.161642	0.0209342	1.15463e-14	TRUE
CA3:P07451:OID20271:v1:Cardiometabolic	T2D_PGS	T2D	ALL	47967	0.743914	0.0195652	0	0.0021952	0.000645794	0.000675779	0.746109	0.0195664	0	FALSE
CA3:P07451:OID20271:v1:Cardiometabolic	CKD_PGS	T2D	ALL	47967	0.0410523	0.0178594	0.0215251	0.00218374	0.000664055	0.00100725	0.0432361	0.0178498	0.015426	FALSE
CA3:P07451:OID20271:v1:Cardiometabolic	BMI_PGS	T2D	ALL	47967	0.18291	0.0177127	0	0.00204951	0.000641623	0.00140188	0.18496	0.0177163	0	FALSE
CA3:P07451:OID20271:v1:Cardiometabolic	obesity_pPS	T2D	ALL	47967	0.0810015	0.017773	5.17532e-06	0.00142335	0.000602519	0.0181602	0.0824249	0.0177827	3.5674e-06	FALSE
CA3:P07451:OID20271:v1:Cardiometabolic	T2D_PGS	CAD	ALL	47967	0.139602	0.017094	2.22045e-16	0.00128439	0.000508542	0.0115493	0.140887	0.0170925	2.22045e-16	FALSE
CA3:P07451:OID20271:v1:Cardiometabolic	CKD_PGS	CAD	ALL	47967	0.0386841	0.0166995	0.0205319	0.00105419	0.000450156	0.0191899	0.0397383	0.0167021	0.0173483	FALSE
CA3:P07451:OID20271:v1:Cardiometabolic	BMI_PGS	CAD	ALL	47967	0.0721356	0.0168583	1.87788e-05	0.00130605	0.00051412	0.0110741	0.0734416	0.0168626	1.3289e-05	FALSE
CA3:P07451:OID20271:v1:Cardiometabolic	T2D_PGS	CKD	ALL	47967	0.19489	0.0202148	0	0.00827714	0.00189832	1.29911e-05	0.203167	0.0202867	0	FALSE
CA3:P07451:OID20271:v1:Cardiometabolic	CKD_PGS	CKD	ALL	47967	0.242677	0.0198202	0	0.00682128	0.00190586	0.000344773	0.249498	0.0198921	0	FALSE
CA3:P07451:OID20271:v1:Cardiometabolic	BMI_PGS	CKD	ALL	47967	0.108485	0.0196863	3.57428e-08	0.00764136	0.00193935	8.14291e-05	0.116127	0.0197695	4.25308e-09	FALSE
CA3:P07451:OID20271:v1:Cardiometabolic	CKD_GWAS_signif	CKD	ALL	47967	0.156081	0.0199671	5.32907e-15	0.00518892	0.00189762	0.00624864	0.16127	0.0200285	8.88178e-16	FALSE
CA3:P07451:OID20271:v1:Cardiometabolic	T2D_PGS	T2D	EUR	44775	0.773094	0.020793	0	0.00264138	0.000746221	0.000400621	0.775735	0.0207958	0	FALSE
CA3:P07451:OID20271:v1:Cardiometabolic	CKD_PGS	T2D	EUR	44775	0.0465712	0.018982	0.0141496	0.00273506	0.00076584	0.000355185	0.0493062	0.0189723	0.00935368	FALSE
CA3:P07451:OID20271:v1:Cardiometabolic	BMI_PGS	T2D	EUR	44775	0.180709	0.0186471	0	0.00283731	0.00077414	0.000247235	0.183546	0.0186545	0	FALSE
CA3:P07451:OID20271:v1:Cardiometabolic	NASH_biomarker_GRS	T2D	EUR	44775	0.11506	0.0186764	7.24107e-10	0.00165881	0.000700501	0.0178831	0.116719	0.0186869	4.21026e-10	FALSE
CA3:P07451:OID20271:v1:Cardiometabolic	obesity_pPS	T2D	EUR	44775	0.0829932	0.0188087	1.02183e-05	0.00145847	0.000688012	0.0340198	0.0844517	0.0188219	7.2273e-06	FALSE
CA3:P07451:OID20271:v1:Cardiometabolic	T2D_PGS	CAD	EUR	44775	0.136418	0.0175994	9.10383e-15	0.00133229	0.000532155	0.0122947	0.13775	0.0175995	5.10703e-15	FALSE
CA3:P07451:OID20271:v1:Cardiometabolic	CKD_PGS	CAD	EUR	44775	0.0362308	0.0172704	0.0359177	0.00106533	0.000463727	0.0216008	0.0372961	0.0172741	0.0308446	FALSE
CA3:P07451:OID20271:v1:Cardiometabolic	BMI_PGS	CAD	EUR	44775	0.0721878	0.0174609	3.56126e-05	0.00144358	0.000561474	0.0101388	0.0736314	0.0174673	2.49359e-05	FALSE
CA3:P07451:OID20271:v1:Cardiometabolic	T2D_PGS	CKD	EUR	44775	0.191667	0.0209225	0	0.00841155	0.00197939	2.14177e-05	0.200078	0.0209907	0	FALSE
CA3:P07451:OID20271:v1:Cardiometabolic	CKD_PGS	CKD	EUR	44775	0.245823	0.020487	0	0.00663603	0.00197021	0.000756669	0.252459	0.0205645	0	FALSE
CA3:P07451:OID20271:v1:Cardiometabolic	BMI_PGS	CKD	EUR	44775	0.113356	0.0204228	2.84879e-08	0.00809733	0.0020214	6.181e-05	0.121454	0.0205062	3.16562e-09	FALSE
CA3:P07451:OID20271:v1:Cardiometabolic	CKD_GWAS_signif	CKD	EUR	44775	0.158924	0.0206086	1.24345e-14	0.00521456	0.00197499	0.00828337	0.164139	0.0206678	1.9984e-15	FALSE
CA4:P22748:OID20241:v1:Cardiometabolic	BMI_PGS	T2D	ALL	47811	-0.0448309	0.0194147	0.0209368	-0.00111217	0.000544092	0.0409451	-0.045943	0.0194275	0.0180374	TRUE
CA4:P22748:OID20241:v1:Cardiometabolic	liver_lipid_pPS	T2D	ALL	47811	0.0538596	0.0189506	0.00448164	-0.00154803	0.000664974	0.0199144	0.0523115	0.0189484	0.005767	TRUE
CA4:P22748:OID20241:v1:Cardiometabolic	lipodystrophy_pPS	T2D	ALL	47811	0.172407	0.0191158	0	0.0011913	0.000586502	0.0422349	0.173598	0.0191241	0	TRUE
CA4:P22748:OID20241:v1:Cardiometabolic	lipodystrophy_pPS	CAD	ALL	47811	0.049795	0.0168329	0.00309443	-0.00201512	0.000635314	0.00151472	0.0477799	0.0168268	0.00451832	TRUE
CA4:P22748:OID20241:v1:Cardiometabolic	CKD_PGS	CKD	ALL	47811	0.201185	0.0199929	0	0.0347866	0.00377223	0	0.235972	0.0202343	0	TRUE
CA4:P22748:OID20241:v1:Cardiometabolic	CKD_GWAS_signif	CKD	ALL	47811	0.134368	0.0199379	1.59159e-11	0.0245212	0.00372006	4.35085e-11	0.158889	0.0202661	4.44089e-15	TRUE
CA4:P22748:OID20241:v1:Cardiometabolic	liver_lipid_pPS	CKD	ALL	47811	0.0389506	0.0197656	0.0487673	0.0132544	0.00361801	0.000248842	0.052205	0.0200842	0.0093412	TRUE
CA4:P22748:OID20241:v1:Cardiometabolic	CKD_GWAS_signif	T2D	EUR	44665	-0.0426259	0.0199917	0.0329919	-0.00205328	0.000975257	0.0352588	-0.0446792	0.0199718	0.0252788	TRUE
CA4:P22748:OID20241:v1:Cardiometabolic	liver_lipid_pPS	T2D	EUR	44665	0.0582541	0.0200516	0.00366999	-0.00139161	0.000662341	0.0356371	0.0568625	0.0200468	0.00456118	TRUE
CA4:P22748:OID20241:v1:Cardiometabolic	lipodystrophy_pPS	CAD	EUR	44665	0.047987	0.0173305	0.00562389	-0.0020711	0.000660835	0.00172401	0.0459159	0.0173228	0.0080346	TRUE
CA4:P22748:OID20241:v1:Cardiometabolic	CKD_PGS	CKD	EUR	44665	0.202259	0.0206692	0	0.0353001	0.00388753	0	0.237559	0.0209046	0	TRUE
CA4:P22748:OID20241:v1:Cardiometabolic	CKD_GWAS_signif	CKD	EUR	44665	0.137016	0.0206128	2.98901e-11	0.0244753	0.00381963	1.47671e-10	0.161491	0.0209478	1.26565e-14	TRUE
CA4:P22748:OID20241:v1:Cardiometabolic	liver_lipid_pPS	CKD	EUR	44665	0.0431033	0.0204884	0.035397	0.013095	0.00370062	0.000402265	0.0561983	0.0207976	0.00688929	TRUE
CA4:P22748:OID20241:v1:Cardiometabolic	CKD_PGS	CAD	ALL	48046	0.0342016	0.0167157	0.0407482	0.0060165	0.00128764	2.97581e-06	0.0402181	0.0166894	0.0159614	FALSE
CA4:P22748:OID20241:v1:Cardiometabolic	BMI_PGS	CAD	ALL	48046	0.0697191	0.016881	3.62701e-05	0.00423498	0.00098857	1.8361e-05	0.0739541	0.0168577	1.14947e-05	FALSE
CA4:P22748:OID20241:v1:Cardiometabolic	lipodystrophy_pPS	CAD	ALL	48046	0.0475317	0.0167472	0.00453702	-0.00269062	0.00072267	0.000196742	0.0448411	0.0167439	0.00740489	FALSE
CA4:P22748:OID20241:v1:Cardiometabolic	CKD_PGS	CKD	ALL	48046	0.210799	0.0196675	0	0.038266	0.00381894	0	0.249065	0.0199121	0	FALSE
CA4:P22748:OID20241:v1:Cardiometabolic	BMI_PGS	CKD	ALL	48046	0.087719	0.0195453	7.18967e-06	0.0292143	0.0037349	5.10703e-15	0.116933	0.019842	3.78726e-09	FALSE
CA4:P22748:OID20241:v1:Cardiometabolic	BMI_GWAS_signif	CKD	ALL	48046	0.0439075	0.0195599	0.024783	0.0100261	0.00369216	0.00661735	0.0539336	0.0198972	0.0067159	FALSE
CA4:P22748:OID20241:v1:Cardiometabolic	CKD_GWAS_signif	CKD	ALL	48046	0.133746	0.0196898	1.10081e-11	0.0270921	0.00373922	4.31211e-13	0.160838	0.0200425	1.11022e-15	FALSE
CA4:P22748:OID20241:v1:Cardiometabolic	liver_lipid_pPS	CKD	ALL	48046	0.043252	0.0194965	0.0265239	0.0124698	0.00366079	0.000658476	0.0557218	0.0198547	0.00500865	FALSE
CA4:P22748:OID20241:v1:Cardiometabolic	CKD_PGS	CAD	EUR	44848	0.031363	0.0172914	0.0697088	0.00644631	0.00135669	2.01904e-06	0.0378094	0.017257	0.0284547	FALSE
CA4:P22748:OID20241:v1:Cardiometabolic	BMI_PGS	CAD	EUR	44848	0.069734	0.0174948	6.72028e-05	0.00450302	0.00104151	1.53543e-05	0.0742371	0.0174652	2.13227e-05	FALSE
CA4:P22748:OID20241:v1:Cardiometabolic	lipodystrophy_pPS	CAD	EUR	44848	0.0452799	0.0172578	0.00869704	-0.00280729	0.000760382	0.000222542	0.0424726	0.0172531	0.0138268	FALSE
CA4:P22748:OID20241:v1:Cardiometabolic	CKD_PGS	CKD	EUR	44848	0.212314	0.0203323	0	0.0393732	0.00395529	0	0.251687	0.0205616	0	FALSE
CA4:P22748:OID20241:v1:Cardiometabolic	BMI_PGS	CKD	EUR	44848	0.0928313	0.0203155	4.88955e-06	0.0296806	0.00385299	1.33227e-14	0.122512	0.0206207	2.82944e-09	FALSE
CA4:P22748:OID20241:v1:Cardiometabolic	BMI_GWAS_signif	CKD	EUR	44848	0.0406048	0.0202566	0.0450145	0.00943367	0.00378573	0.0127062	0.0500385	0.0206074	0.0151749	FALSE
CA4:P22748:OID20241:v1:Cardiometabolic	CKD_GWAS_signif	CKD	EUR	44848	0.136127	0.0203277	2.13274e-11	0.0275901	0.00386436	9.35918e-13	0.163717	0.0206824	2.44249e-15	FALSE
CA4:P22748:OID20241:v1:Cardiometabolic	liver_lipid_pPS	CKD	EUR	44848	0.0469118	0.0202195	0.0203343	0.0125873	0.00376731	0.000834229	0.059499	0.0205724	0.00382577	FALSE
CA5A:P35218:OID20075:v1:Cardiometabolic	T2D_PGS	T2D	ALL	46395	0.71875	0.0210324	0	0.00616403	0.00156798	8.45234e-05	0.724914	0.0210473	0	TRUE
CA5A:P35218:OID20075:v1:Cardiometabolic	CAD_PGS	T2D	ALL	46395	0.109253	0.0190696	1.00913e-08	0.004775	0.00156705	0.00231036	0.114028	0.0191264	2.49463e-09	TRUE
CA5A:P35218:OID20075:v1:Cardiometabolic	BMI_PGS	T2D	ALL	46395	-0.0406092	0.0196718	0.0389864	-0.00859348	0.00169921	4.25122e-07	-0.0492027	0.0196847	0.0124354	TRUE
CA5A:P35218:OID20075:v1:Cardiometabolic	NASH_biomarker_GRS	T2D	ALL	46395	0.0860346	0.0189026	5.32709e-06	0.0226651	0.00234663	0	0.1087	0.0188616	8.26187e-09	TRUE
CA5A:P35218:OID20075:v1:Cardiometabolic	T2D_GWAS_signif	T2D	ALL	46395	0.396424	0.0191385	0	0.00339601	0.00152862	0.0263095	0.39982	0.0191384	0	TRUE
CA5A:P35218:OID20075:v1:Cardiometabolic	liver_lipid_pPS	T2D	ALL	46395	0.0592299	0.0192485	0.00209007	-0.00446978	0.00155579	0.00406609	0.0547601	0.019278	0.00450358	TRUE
CA5A:P35218:OID20075:v1:Cardiometabolic	lipodystrophy_pPS	T2D	ALL	46395	0.168792	0.0194009	0	0.00769641	0.00159383	1.37299e-06	0.176488	0.0194146	0	TRUE
CA5A:P35218:OID20075:v1:Cardiometabolic	T2D_PGS	CAD	ALL	46395	0.101956	0.0175575	6.36209e-09	0.00282769	0.000758957	0.000194729	0.104783	0.0175586	2.40739e-09	TRUE
CA5A:P35218:OID20075:v1:Cardiometabolic	CAD_PGS	CAD	ALL	46395	0.318843	0.0177175	0	0.00152408	0.000619926	0.0139526	0.320367	0.0177301	0	TRUE
CA5A:P35218:OID20075:v1:Cardiometabolic	T2D_GWAS_signif	CAD	ALL	46395	0.055984	0.0175541	0.00142652	0.0019625	0.00067153	0.00347314	0.0579465	0.0175516	0.000961696	TRUE
CA5A:P35218:OID20075:v1:Cardiometabolic	CAD_GWAS_signif	CAD	ALL	46395	0.205657	0.0174097	0	0.00129751	0.000608009	0.0328402	0.206954	0.01741	0	TRUE
CA5A:P35218:OID20075:v1:Cardiometabolic	lipodystrophy_pPS	CAD	ALL	46395	0.0460317	0.0170706	0.00700612	0.00329475	0.000800657	3.87082e-05	0.0493265	0.0170698	0.00385615	TRUE
CA5A:P35218:OID20075:v1:Cardiometabolic	T2D_PGS	CKD	ALL	46395	0.152545	0.0206362	1.44551e-13	0.00795687	0.00193471	3.91081e-05	0.160502	0.0207097	9.10383e-15	TRUE
CA5A:P35218:OID20075:v1:Cardiometabolic	CAD_PGS	CKD	ALL	46395	0.0555911	0.020441	0.00653624	0.00488565	0.00190156	0.0101908	0.0604768	0.0205223	0.00320992	TRUE
CA5A:P35218:OID20075:v1:Cardiometabolic	CKD_PGS	CKD	ALL	46395	0.226251	0.0204287	0	0.00771366	0.00189784	4.81477e-05	0.233965	0.0204903	0	TRUE
CA5A:P35218:OID20075:v1:Cardiometabolic	CKD_GWAS_signif	CKD	ALL	46395	0.154146	0.0204638	4.9738e-14	0.0057422	0.00185781	0.00199584	0.159888	0.0205211	6.66134e-15	TRUE
CA5A:P35218:OID20075:v1:Cardiometabolic	T2D_GWAS_signif	CKD	ALL	46395	0.0492447	0.0202581	0.0150627	0.00506694	0.00189338	0.00744754	0.0543116	0.0203296	0.00754996	TRUE
CA5A:P35218:OID20075:v1:Cardiometabolic	liver_lipid_pPS	CKD	ALL	46395	0.0538282	0.0203591	0.00819462	-0.00413072	0.00185556	0.0260054	0.0496975	0.02044	0.0150412	TRUE
CA5A:P35218:OID20075:v1:Cardiometabolic	T2D_PGS	NASH	ALL	46395	0.112954	0.0383832	0.00325246	0.0156087	0.00351907	9.18804e-06	0.128563	0.0385083	0.000842065	TRUE
CA5A:P35218:OID20075:v1:Cardiometabolic	BMI_PGS	NASH	ALL	46395	-0.0816559	0.0397662	0.0400338	-0.0123441	0.00330289	0.000185946	-0.094	0.0397493	0.0180388	TRUE
CA5A:P35218:OID20075:v1:Cardiometabolic	NASH_biomarker_GRS	NASH	ALL	46395	0.20649	0.0390446	1.2327e-07	0.0407407	0.00494714	2.22045e-16	0.247231	0.0389681	2.23228e-10	TRUE
CA5A:P35218:OID20075:v1:Cardiometabolic	T2D_GWAS_signif	NASH	ALL	46395	0.0762647	0.0374618	0.0417709	0.00682491	0.00322297	0.0342103	0.0830896	0.0374858	0.026653	TRUE
CA5A:P35218:OID20075:v1:Cardiometabolic	lipodystrophy_pPS	NASH	ALL	46395	0.0736217	0.0395635	0.0627658	0.0171673	0.00352074	1.08232e-06	0.090789	0.0396546	0.0220505	TRUE
CA5A:P35218:OID20075:v1:Cardiometabolic	T2D_PGS	T2D	EUR	43344	0.746735	0.022343	0	0.00552456	0.00172821	0.00139014	0.752259	0.0223832	0	TRUE
CA5A:P35218:OID20075:v1:Cardiometabolic	CAD_PGS	T2D	EUR	43344	0.114263	0.0202072	1.56249e-08	0.00395278	0.00170953	0.0207663	0.118216	0.0202828	5.59671e-09	TRUE
CA5A:P35218:OID20075:v1:Cardiometabolic	BMI_PGS	T2D	EUR	43344	-0.0539036	0.0208494	0.00972702	-0.0114314	0.00193053	3.19274e-09	-0.065335	0.0208708	0.00174538	TRUE
CA5A:P35218:OID20075:v1:Cardiometabolic	NASH_biomarker_GRS	T2D	EUR	43344	0.101142	0.0199329	3.89249e-07	0.024487	0.00258175	0	0.125629	0.0198813	2.63299e-10	TRUE
CA5A:P35218:OID20075:v1:Cardiometabolic	liver_lipid_pPS	T2D	EUR	43344	0.0633963	0.0203654	0.00185231	-0.00466949	0.0017086	0.00627723	0.0587268	0.0204071	0.00400501	TRUE
CA5A:P35218:OID20075:v1:Cardiometabolic	lipodystrophy_pPS	T2D	EUR	43344	0.171691	0.0205571	0	0.00786265	0.00172694	5.28991e-06	0.179554	0.0205907	0	TRUE
CA5A:P35218:OID20075:v1:Cardiometabolic	T2D_PGS	CAD	EUR	43344	0.0984579	0.0180733	5.10269e-08	0.00262685	0.000760546	0.000552537	0.101085	0.0180782	2.25067e-08	TRUE
CA5A:P35218:OID20075:v1:Cardiometabolic	CAD_PGS	CAD	EUR	43344	0.321458	0.01832	0	0.00134654	0.000627581	0.0319046	0.322804	0.0183335	0	TRUE
CA5A:P35218:OID20075:v1:Cardiometabolic	T2D_GWAS_signif	CAD	EUR	43344	0.0507614	0.0181519	0.00516634	0.00185047	0.000684897	0.00689616	0.0526119	0.0181514	0.00374951	TRUE
CA5A:P35218:OID20075:v1:Cardiometabolic	CAD_GWAS_signif	CAD	EUR	43344	0.210245	0.0179847	0	0.00129125	0.000626691	0.0393572	0.211536	0.0179834	0	TRUE
CA5A:P35218:OID20075:v1:Cardiometabolic	lipodystrophy_pPS	CAD	EUR	43344	0.0432693	0.0175915	0.0139063	0.00323304	0.000816469	7.50187e-05	0.0465023	0.0175914	0.00820599	TRUE
CA5A:P35218:OID20075:v1:Cardiometabolic	T2D_PGS	CKD	EUR	43344	0.146658	0.0213452	6.38689e-12	0.00739625	0.00194544	0.000143621	0.154054	0.0214262	6.47926e-13	TRUE
CA5A:P35218:OID20075:v1:Cardiometabolic	CAD_PGS	CKD	EUR	43344	0.0598451	0.0210802	0.00452654	0.0040635	0.0018945	0.031961	0.0639086	0.0211601	0.00252571	TRUE
CA5A:P35218:OID20075:v1:Cardiometabolic	CKD_PGS	CKD	EUR	43344	0.229332	0.0211328	0	0.00735797	0.00189951	0.000107233	0.23669	0.0211953	0	TRUE
CA5A:P35218:OID20075:v1:Cardiometabolic	T2D_GWAS_signif	CKD	EUR	43344	0.0404872	0.020964	0.053449	0.0049221	0.00190733	0.00986207	0.0454093	0.0210377	0.0308908	TRUE
CA5A:P35218:OID20075:v1:Cardiometabolic	liver_lipid_pPS	CKD	EUR	43344	0.0565798	0.0210859	0.00728994	-0.00363241	0.00184927	0.0495021	0.0529474	0.0211645	0.0123596	TRUE
CA5A:P35218:OID20075:v1:Cardiometabolic	T2D_PGS	NASH	EUR	43344	0.107343	0.0399954	0.00727711	0.0150868	0.00374762	5.68084e-05	0.12243	0.0401308	0.00228252	TRUE
CA5A:P35218:OID20075:v1:Cardiometabolic	BMI_PGS	NASH	EUR	43344	-0.0893029	0.0416139	0.0318739	-0.014666	0.00364252	5.66563e-05	-0.103969	0.0415571	0.0123553	TRUE
CA5A:P35218:OID20075:v1:Cardiometabolic	NASH_biomarker_GRS	NASH	EUR	43344	0.209485	0.0406245	2.51456e-07	0.043378	0.00535721	6.66134e-16	0.252863	0.0405453	4.47317e-10	TRUE
CA5A:P35218:OID20075:v1:Cardiometabolic	lipodystrophy_pPS	NASH	EUR	43344	0.066956	0.0410225	0.102642	0.0163744	0.00367684	8.45299e-06	0.0833304	0.0411356	0.0427904	TRUE
CA5A:P35218:OID20075:v1:Cardiometabolic	T2D_PGS	T2D	ALL	46619	0.723111	0.0198616	0	0.0207395	0.0023738	0	0.74385	0.0198911	0	FALSE
CA5A:P35218:OID20075:v1:Cardiometabolic	CAD_PGS	T2D	ALL	46619	0.110168	0.0179304	8.03793e-10	0.00996396	0.00235204	2.2723e-05	0.120131	0.0180616	2.90721e-11	FALSE
CA5A:P35218:OID20075:v1:Cardiometabolic	CKD_PGS	T2D	ALL	46619	0.0249678	0.0179286	0.163734	0.0150062	0.00241227	4.94695e-10	0.039974	0.0180083	0.0264352	FALSE
CA5A:P35218:OID20075:v1:Cardiometabolic	BMI_PGS	T2D	ALL	46619	0.165514	0.0179882	0	0.0139668	0.00235681	3.1014e-09	0.179481	0.0180461	0	FALSE
CA5A:P35218:OID20075:v1:Cardiometabolic	NASH_biomarker_GRS	T2D	ALL	46619	0.0640003	0.0178071	0.000325523	0.0314767	0.00264347	0	0.0954769	0.0179118	9.79954e-08	FALSE
CA5A:P35218:OID20075:v1:Cardiometabolic	BMI_GWAS_signif	T2D	ALL	46619	0.0833386	0.0178802	3.14757e-06	0.00758854	0.00231017	0.00102041	0.0909271	0.0179771	4.238e-07	FALSE
CA5A:P35218:OID20075:v1:Cardiometabolic	T2D_GWAS_signif	T2D	ALL	46619	0.349026	0.0179483	0	0.00739412	0.00229301	0.00126136	0.35642	0.0179833	0	FALSE
CA5A:P35218:OID20075:v1:Cardiometabolic	liver_lipid_pPS	T2D	ALL	46619	0.0668148	0.0183556	0.000272623	-0.00705628	0.00230743	0.00222767	0.0597585	0.0184499	0.00119963	FALSE
CA5A:P35218:OID20075:v1:Cardiometabolic	lipodystrophy_pPS	T2D	ALL	46619	0.135516	0.0185838	3.05089e-13	0.0106036	0.00229443	3.81037e-06	0.14612	0.018669	5.10703e-15	FALSE
CA5A:P35218:OID20075:v1:Cardiometabolic	T2D_PGS	CAD	ALL	46619	0.125552	0.0173773	5.00933e-13	0.00944091	0.00135181	2.87059e-12	0.134993	0.0173683	7.77156e-15	FALSE
CA5A:P35218:OID20075:v1:Cardiometabolic	CAD_PGS	CAD	ALL	46619	0.31662	0.0175243	0	0.00338818	0.00102399	0.000937023	0.320009	0.0175583	0	FALSE
CA5A:P35218:OID20075:v1:Cardiometabolic	CKD_PGS	CAD	ALL	46619	0.0327045	0.0168844	0.0527489	0.00625976	0.00117003	8.79025e-08	0.0389643	0.0169148	0.0212472	FALSE
CA5A:P35218:OID20075:v1:Cardiometabolic	BMI_PGS	CAD	ALL	46619	0.0609566	0.0171058	0.000365924	0.00642986	0.00117679	4.65759e-08	0.0673865	0.0171153	8.24329e-05	FALSE
CA5A:P35218:OID20075:v1:Cardiometabolic	T2D_GWAS_signif	CAD	ALL	46619	0.051445	0.0173203	0.00297589	0.00346735	0.00104077	0.000863748	0.0549124	0.0173254	0.00152719	FALSE
CA5A:P35218:OID20075:v1:Cardiometabolic	CAD_GWAS_signif	CAD	ALL	46619	0.204343	0.0172232	0	0.00247693	0.00100936	0.014129	0.20682	0.0172437	0	FALSE
CA5A:P35218:OID20075:v1:Cardiometabolic	lipodystrophy_pPS	CAD	ALL	46619	0.0413907	0.0169604	0.0146697	0.00484641	0.00107701	6.79956e-06	0.0462372	0.0169875	0.00649193	FALSE
CA5A:P35218:OID20075:v1:Cardiometabolic	T2D_PGS	CKD	ALL	46619	0.182862	0.0203981	0	0.0215406	0.00265718	4.44089e-16	0.204403	0.0205252	0	FALSE
CA5A:P35218:OID20075:v1:Cardiometabolic	CAD_PGS	CKD	ALL	46619	0.062377	0.0200596	0.00187351	0.00922693	0.00252216	0.000253845	0.0716039	0.0201951	0.000391707	FALSE
CA5A:P35218:OID20075:v1:Cardiometabolic	CKD_PGS	CKD	ALL	46619	0.233301	0.0200335	0	0.0141359	0.00251177	1.82468e-08	0.247437	0.0201395	0	FALSE
CA5A:P35218:OID20075:v1:Cardiometabolic	BMI_PGS	CKD	ALL	46619	0.11184	0.019903	1.91807e-08	0.0129877	0.00251928	2.5322e-07	0.124828	0.0201004	5.2915e-10	FALSE
CA5A:P35218:OID20075:v1:Cardiometabolic	BMI_GWAS_signif	CKD	ALL	46619	0.0584433	0.0201215	0.00367814	0.00689963	0.00247729	0.00535026	0.065343	0.0202608	0.00125931	FALSE
CA5A:P35218:OID20075:v1:Cardiometabolic	CKD_GWAS_signif	CKD	ALL	46619	0.152676	0.0201765	3.81917e-14	0.00893119	0.00245939	0.000281811	0.161607	0.0202902	1.55431e-15	FALSE
CA5A:P35218:OID20075:v1:Cardiometabolic	T2D_GWAS_signif	CKD	ALL	46619	0.0459559	0.0198468	0.020584	0.00845769	0.00250633	0.000739416	0.0544136	0.0199942	0.00649909	FALSE
CA5A:P35218:OID20075:v1:Cardiometabolic	T2D_PGS	NASH	ALL	46619	0.163583	0.0375062	1.29179e-05	0.0379209	0.00442961	0	0.201504	0.0375657	8.13826e-08	FALSE
CA5A:P35218:OID20075:v1:Cardiometabolic	BMI_PGS	NASH	ALL	46619	0.0793143	0.0372176	0.033081	0.023158	0.00390485	3.01845e-09	0.102472	0.0373749	0.00611143	FALSE
CA5A:P35218:OID20075:v1:Cardiometabolic	NASH_biomarker_GRS	NASH	ALL	46619	0.203312	0.0378431	7.76577e-08	0.0444315	0.00474327	0	0.247743	0.0379518	6.67282e-11	FALSE
CA5A:P35218:OID20075:v1:Cardiometabolic	T2D_GWAS_signif	NASH	ALL	46619	0.0642449	0.0364824	0.0782416	0.0123805	0.00374553	0.000948393	0.0766253	0.036503	0.0358034	FALSE
CA5A:P35218:OID20075:v1:Cardiometabolic	lipodystrophy_pPS	NASH	ALL	46619	0.0594347	0.0391864	0.129338	0.0193175	0.00383448	4.70823e-07	0.0787521	0.0393104	0.0451406	FALSE
CA5A:P35218:OID20075:v1:Cardiometabolic	T2D_PGS	T2D	EUR	43519	0.75174	0.0210883	0	0.0216031	0.00259084	0	0.773343	0.0211424	0	FALSE
CA5A:P35218:OID20075:v1:Cardiometabolic	CAD_PGS	T2D	EUR	43519	0.11653	0.0189845	8.34802e-10	0.00940401	0.00255481	0.00023241	0.125934	0.0191462	4.78484e-11	FALSE
CA5A:P35218:OID20075:v1:Cardiometabolic	CKD_PGS	T2D	EUR	43519	0.0277562	0.0189822	0.14368	0.0167272	0.00262335	1.81464e-10	0.0444834	0.0190896	0.0197934	FALSE
CA5A:P35218:OID20075:v1:Cardiometabolic	BMI_PGS	T2D	EUR	43519	0.165479	0.0189372	0	0.0138527	0.00257042	7.07492e-08	0.179332	0.019017	0	FALSE
CA5A:P35218:OID20075:v1:Cardiometabolic	NASH_biomarker_GRS	T2D	EUR	43519	0.0772816	0.0187608	3.80022e-05	0.0348626	0.00291489	0	0.112144	0.018859	2.74003e-09	FALSE
CA5A:P35218:OID20075:v1:Cardiometabolic	BMI_GWAS_signif	T2D	EUR	43519	0.0862729	0.0189185	5.10978e-06	0.00575964	0.00253704	0.0231942	0.0920326	0.0190295	1.32263e-06	FALSE
CA5A:P35218:OID20075:v1:Cardiometabolic	T2D_GWAS_signif	T2D	EUR	43519	0.358023	0.0189106	0	0.00693204	0.00251638	0.00587343	0.364955	0.0189624	0	FALSE
CA5A:P35218:OID20075:v1:Cardiometabolic	liver_lipid_pPS	T2D	EUR	43519	0.0704667	0.0193847	0.000277801	-0.00693392	0.00252488	0.00602826	0.0635328	0.0195082	0.00112707	FALSE
CA5A:P35218:OID20075:v1:Cardiometabolic	lipodystrophy_pPS	T2D	EUR	43519	0.135121	0.0196807	6.6176e-12	0.0103407	0.0024747	2.93357e-05	0.145462	0.0197967	2.01394e-13	FALSE
CA5A:P35218:OID20075:v1:Cardiometabolic	T2D_PGS	CAD	EUR	43519	0.121735	0.0178914	1.0169e-11	0.00931573	0.00138694	1.85851e-11	0.131051	0.0178856	2.35145e-13	FALSE
CA5A:P35218:OID20075:v1:Cardiometabolic	CAD_PGS	CAD	EUR	43519	0.319909	0.0181287	0	0.00298408	0.00104362	0.00424501	0.322893	0.0181639	0	FALSE
CA5A:P35218:OID20075:v1:Cardiometabolic	CKD_PGS	CAD	EUR	43519	0.0296514	0.0174629	0.0895144	0.00639492	0.00120929	1.23545e-07	0.0360464	0.0174985	0.0394013	FALSE
CA5A:P35218:OID20075:v1:Cardiometabolic	BMI_PGS	CAD	EUR	43519	0.0610662	0.0177185	0.000567959	0.00597548	0.0011883	4.94093e-07	0.0670417	0.0177289	0.000155888	FALSE
CA5A:P35218:OID20075:v1:Cardiometabolic	T2D_GWAS_signif	CAD	EUR	43519	0.045784	0.0179188	0.0106162	0.00326225	0.00106975	0.00229198	0.0490463	0.0179275	0.00622261	FALSE
CA5A:P35218:OID20075:v1:Cardiometabolic	CAD_GWAS_signif	CAD	EUR	43519	0.208607	0.0178116	0	0.00236807	0.00103683	0.0223743	0.210975	0.017831	0	FALSE
CA5A:P35218:OID20075:v1:Cardiometabolic	lipodystrophy_pPS	CAD	EUR	43519	0.0383768	0.0174904	0.0282235	0.00467085	0.00109933	2.1491e-05	0.0430477	0.0175183	0.0139989	FALSE
CA5A:P35218:OID20075:v1:Cardiometabolic	T2D_PGS	CKD	EUR	43519	0.179817	0.0210883	0	0.0214266	0.00275212	6.88338e-15	0.201243	0.0212307	0	FALSE
CA5A:P35218:OID20075:v1:Cardiometabolic	CAD_PGS	CKD	EUR	43519	0.0671991	0.0206616	0.0011445	0.00793211	0.00257485	0.00206574	0.0751312	0.0208055	0.000304882	FALSE
CA5A:P35218:OID20075:v1:Cardiometabolic	CKD_PGS	CKD	EUR	43519	0.236995	0.0206927	0	0.0138684	0.00257325	7.06731e-08	0.250863	0.0208004	0	FALSE
CA5A:P35218:OID20075:v1:Cardiometabolic	BMI_PGS	CKD	EUR	43519	0.11803	0.0206054	1.01546e-08	0.0119335	0.00258499	3.90326e-06	0.129964	0.020824	4.34608e-10	FALSE
CA5A:P35218:OID20075:v1:Cardiometabolic	BMI_GWAS_signif	CKD	EUR	43519	0.0555266	0.0208054	0.00761101	0.00564841	0.00253712	0.0259937	0.061175	0.0209455	0.00349276	FALSE
CA5A:P35218:OID20075:v1:Cardiometabolic	CKD_GWAS_signif	CKD	EUR	43519	0.15566	0.0207839	6.90559e-14	0.00937296	0.00253748	0.000220917	0.165033	0.0209032	2.88658e-15	FALSE
CA5A:P35218:OID20075:v1:Cardiometabolic	T2D_GWAS_signif	CKD	EUR	43519	0.0368937	0.020509	0.0720336	0.00841606	0.00258369	0.00112447	0.0453098	0.0206651	0.0283382	FALSE
CA5A:P35218:OID20075:v1:Cardiometabolic	T2D_PGS	NASH	EUR	43519	0.160851	0.0389804	3.68396e-05	0.0392171	0.00469708	0	0.200068	0.0390094	2.91732e-07	FALSE
CA5A:P35218:OID20075:v1:Cardiometabolic	CAD_PGS	NASH	EUR	43519	0.0633853	0.0390453	0.104508	0.0140057	0.00413425	0.000704746	0.077391	0.0392151	0.0484383	FALSE
CA5A:P35218:OID20075:v1:Cardiometabolic	BMI_PGS	NASH	EUR	43519	0.0796044	0.0386943	0.0396609	0.0240558	0.00426081	1.64392e-08	0.10366	0.0388674	0.00765275	FALSE
CA5A:P35218:OID20075:v1:Cardiometabolic	NASH_biomarker_GRS	NASH	EUR	43519	0.205525	0.0393862	1.80675e-07	0.0473589	0.0051686	0	0.252884	0.0395131	1.55365e-10	FALSE
CA6:P23280:OID21096:v1:Neurology	CAD_PGS	T2D	ALL	47091	0.109165	0.0189966	9.10939e-09	0.00250995	0.00106917	0.0188966	0.111675	0.0190232	4.3465e-09	TRUE
CA6:P23280:OID21096:v1:Neurology	liver_lipid_pPS	T2D	ALL	47091	0.0601322	0.0190978	0.00164029	-0.00368592	0.00113471	0.00116082	0.0564463	0.0191073	0.00313505	TRUE
CA6:P23280:OID21096:v1:Neurology	T2D_PGS	CAD	ALL	47091	0.105445	0.0173128	1.12506e-09	0.00334863	0.000930777	0.000321083	0.108793	0.0173294	3.43063e-10	TRUE
CA6:P23280:OID21096:v1:Neurology	CAD_PGS	CAD	ALL	47091	0.322716	0.0176058	0	0.00208401	0.000862201	0.0156455	0.3248	0.0176326	0	TRUE
CA6:P23280:OID21096:v1:Neurology	T2D_PGS	CKD	ALL	47091	0.157965	0.0205297	1.42109e-14	0.00220594	0.000807873	0.00632292	0.160171	0.0205352	6.21725e-15	TRUE
CA6:P23280:OID21096:v1:Neurology	CAD_PGS	CKD	ALL	47091	0.0509865	0.0203999	0.0124422	0.00247787	0.000844471	0.00334375	0.0534644	0.0203991	0.00876923	TRUE
CA6:P23280:OID21096:v1:Neurology	liver_lipid_pPS	CKD	ALL	47091	0.0548367	0.0203841	0.0071415	-0.00248559	0.000856695	0.00371535	0.0523511	0.0203843	0.0102225	TRUE
CA6:P23280:OID21096:v1:Neurology	T2D_PGS	NASH	ALL	47091	0.120709	0.0385892	0.0017597	0.00562402	0.0018788	0.0027588	0.126333	0.0385343	0.00104379	TRUE
CA6:P23280:OID21096:v1:Neurology	NASH_biomarker_GRS	NASH	ALL	47091	0.25663	0.0393679	7.0886e-11	0.00339607	0.00170641	0.0465702	0.260027	0.0393962	4.10332e-11	TRUE
CA6:P23280:OID21096:v1:Neurology	CAD_PGS	T2D	EUR	43985	0.112433	0.0201101	2.25926e-08	0.00341009	0.00120278	0.00458014	0.115843	0.0201335	8.72825e-09	TRUE
CA6:P23280:OID21096:v1:Neurology	NASH_biomarker_GRS	T2D	EUR	43985	0.124313	0.0197655	3.18692e-10	0.00244865	0.0012039	0.0419578	0.126762	0.0198026	1.54107e-10	TRUE
CA6:P23280:OID21096:v1:Neurology	liver_lipid_pPS	T2D	EUR	43985	0.0634859	0.0202207	0.00169148	-0.00401211	0.0012522	0.00135511	0.0594738	0.0202197	0.00326754	TRUE
CA6:P23280:OID21096:v1:Neurology	T2D_PGS	CAD	EUR	43985	0.102186	0.0178318	1.00091e-08	0.00344595	0.000978506	0.000428876	0.105632	0.0178471	3.24455e-09	TRUE
CA6:P23280:OID21096:v1:Neurology	CAD_PGS	CAD	EUR	43985	0.325114	0.0181882	0	0.00236962	0.000910974	0.0092901	0.327484	0.0182163	0	TRUE
CA6:P23280:OID21096:v1:Neurology	T2D_PGS	CKD	EUR	43985	0.153037	0.0212231	5.56e-13	0.00222678	0.000842741	0.00823438	0.155263	0.0212298	2.60236e-13	TRUE
CA6:P23280:OID21096:v1:Neurology	CAD_PGS	CKD	EUR	43985	0.0542278	0.0210205	0.00988688	0.0027486	0.000910832	0.0025472	0.0569764	0.0210173	0.00670944	TRUE
CA6:P23280:OID21096:v1:Neurology	liver_lipid_pPS	CKD	EUR	43985	0.0609613	0.0210769	0.00382404	-0.0026262	0.000906072	0.0037502	0.0583351	0.0210795	0.00565076	TRUE
CA6:P23280:OID21096:v1:Neurology	T2D_PGS	NASH	EUR	43985	0.117321	0.0401475	0.00347515	0.0064139	0.00215516	0.00291965	0.123735	0.0400782	0.00201961	TRUE
CA6:P23280:OID21096:v1:Neurology	NASH_biomarker_GRS	NASH	EUR	43985	0.260272	0.0410466	2.2846e-10	0.00430875	0.00200527	0.0316569	0.26458	0.0410852	1.19637e-10	TRUE
CA6:P23280:OID21096:v1:Neurology	T2D_PGS	T2D	ALL	47320	0.733598	0.019641	0	0.00822706	0.0015618	1.38155e-07	0.741825	0.0196722	0	FALSE
CA6:P23280:OID21096:v1:Neurology	CAD_PGS	T2D	ALL	47320	0.112479	0.0178993	3.29969e-10	0.00523942	0.00155767	0.000769263	0.117719	0.0179618	5.6086e-11	FALSE
CA6:P23280:OID21096:v1:Neurology	BMI_PGS	T2D	ALL	47320	0.17298	0.0178091	0	0.0114516	0.00169116	1.27489e-11	0.184432	0.0178582	0	FALSE
CA6:P23280:OID21096:v1:Neurology	BMI_GWAS_signif	T2D	ALL	47320	0.0856942	0.0176958	1.28135e-06	0.00453883	0.00155209	0.00345183	0.0902331	0.0177672	3.8014e-07	FALSE
CA6:P23280:OID21096:v1:Neurology	obesity_pPS	T2D	ALL	47320	0.079752	0.0179144	8.51353e-06	0.00441814	0.00157591	0.00505448	0.0841701	0.0179554	2.76241e-06	FALSE
CA6:P23280:OID21096:v1:Neurology	liver_lipid_pPS	T2D	ALL	47320	0.0634333	0.0182006	0.000491696	-0.00420615	0.00154654	0.00653379	0.0592271	0.0182425	0.0011677	FALSE
CA6:P23280:OID21096:v1:Neurology	T2D_PGS	CAD	ALL	47320	0.132361	0.0171271	1.08802e-14	0.00719955	0.00123557	5.64645e-09	0.139561	0.0171397	4.44089e-16	FALSE
CA6:P23280:OID21096:v1:Neurology	CAD_PGS	CAD	ALL	47320	0.320894	0.0174193	0	0.00315247	0.00107855	0.00346814	0.324047	0.017458	0	FALSE
CA6:P23280:OID21096:v1:Neurology	BMI_PGS	CAD	ALL	47320	0.0690182	0.0169385	4.6086e-05	0.00710744	0.00124986	1.29607e-08	0.0761257	0.0169621	7.18955e-06	FALSE
CA6:P23280:OID21096:v1:Neurology	T2D_PGS	CKD	ALL	47320	0.195988	0.0203468	0	0.00676268	0.00131848	2.91079e-07	0.202751	0.0203566	0	FALSE
CA6:P23280:OID21096:v1:Neurology	CAD_PGS	CKD	ALL	47320	0.0607568	0.0200902	0.00249291	0.00441044	0.00120416	0.000249608	0.0651673	0.0201113	0.0011939	FALSE
CA6:P23280:OID21096:v1:Neurology	BMI_PGS	CKD	ALL	47320	0.105569	0.0199488	1.21005e-07	0.00759936	0.0014174	8.25363e-08	0.113168	0.0199428	1.38984e-08	FALSE
CA6:P23280:OID21096:v1:Neurology	BMI_GWAS_signif	CKD	ALL	47320	0.0423296	0.0200554	0.0348035	0.00322251	0.00115103	0.00511534	0.0455521	0.0200888	0.0233575	FALSE
CA6:P23280:OID21096:v1:Neurology	liver_lipid_pPS	CKD	ALL	47320	0.0584236	0.0201495	0.00373749	-0.00306154	0.0011539	0.0079731	0.055362	0.0201724	0.00606135	FALSE
CA6:P23280:OID21096:v1:Neurology	T2D_PGS	NASH	ALL	47320	0.183794	0.0377561	1.12782e-06	0.0147469	0.00254492	6.84716e-09	0.198541	0.0376548	1.34465e-07	FALSE
CA6:P23280:OID21096:v1:Neurology	CAD_PGS	NASH	ALL	47320	0.0777392	0.0375075	0.0382068	0.00790898	0.00215822	0.000247746	0.0856482	0.0374934	0.0223508	FALSE
CA6:P23280:OID21096:v1:Neurology	BMI_PGS	NASH	ALL	47320	0.0898089	0.0367099	0.014427	0.0152555	0.0026854	1.34003e-08	0.105064	0.036731	0.00423138	FALSE
CA6:P23280:OID21096:v1:Neurology	NASH_biomarker_GRS	NASH	ALL	47320	0.256018	0.0383085	2.34008e-11	0.00395137	0.00198971	0.0470435	0.259969	0.0383617	1.22875e-11	FALSE
CA6:P23280:OID21096:v1:Neurology	T2D_PGS	T2D	EUR	44164	0.762227	0.0208691	0	0.00881918	0.00169944	2.10902e-07	0.771046	0.020894	0	FALSE
CA6:P23280:OID21096:v1:Neurology	CAD_PGS	T2D	EUR	44164	0.117528	0.0189553	5.63609e-10	0.00605128	0.00169806	0.000365745	0.123579	0.0190212	8.19738e-11	FALSE
CA6:P23280:OID21096:v1:Neurology	BMI_PGS	T2D	EUR	44164	0.172567	0.0187483	0	0.0114442	0.00181534	2.8972e-10	0.184011	0.0187948	0	FALSE
CA6:P23280:OID21096:v1:Neurology	BMI_GWAS_signif	T2D	EUR	44164	0.0872239	0.0187109	3.13671e-06	0.0044085	0.00167297	0.00841025	0.0916324	0.018784	1.07043e-06	FALSE
CA6:P23280:OID21096:v1:Neurology	obesity_pPS	T2D	EUR	44164	0.0847399	0.0189586	7.83154e-06	0.00389215	0.00168751	0.0210861	0.088632	0.0190068	3.11385e-06	FALSE
CA6:P23280:OID21096:v1:Neurology	liver_lipid_pPS	T2D	EUR	44164	0.0657906	0.0192784	0.000643322	-0.00454612	0.00167576	0.00667034	0.0612444	0.0193054	0.00151184	FALSE
CA6:P23280:OID21096:v1:Neurology	T2D_PGS	CAD	EUR	44164	0.129069	0.0176458	2.5846e-13	0.00741075	0.00129746	1.1182e-08	0.13648	0.0176557	1.06581e-14	FALSE
CA6:P23280:OID21096:v1:Neurology	CAD_PGS	CAD	EUR	44164	0.324152	0.0180007	0	0.00334322	0.00113307	0.00317178	0.327495	0.0180427	0	FALSE
CA6:P23280:OID21096:v1:Neurology	BMI_PGS	CAD	EUR	44164	0.0700671	0.0175497	6.53836e-05	0.00705125	0.00129676	5.40096e-08	0.0771184	0.0175742	1.14309e-05	FALSE
CA6:P23280:OID21096:v1:Neurology	T2D_PGS	CKD	EUR	44164	0.194164	0.0210242	0	0.00682509	0.00137626	7.07951e-07	0.200989	0.0210361	0	FALSE
CA6:P23280:OID21096:v1:Neurology	CAD_PGS	CKD	EUR	44164	0.0641715	0.020676	0.00191134	0.00460617	0.00127113	0.000290446	0.0687777	0.0206989	0.000891278	FALSE
CA6:P23280:OID21096:v1:Neurology	BMI_PGS	CKD	EUR	44164	0.112032	0.0206759	6.01117e-08	0.00783647	0.00148778	1.38502e-07	0.119868	0.0206725	6.6938e-09	FALSE
CA6:P23280:OID21096:v1:Neurology	BMI_GWAS_signif	CKD	EUR	44164	0.0391565	0.0207305	0.058914	0.00336195	0.00120469	0.00525925	0.0425184	0.020762	0.0405697	FALSE
CA6:P23280:OID21096:v1:Neurology	liver_lipid_pPS	CKD	EUR	44164	0.0643812	0.0208507	0.00201692	-0.00323573	0.00121597	0.0077903	0.0611455	0.0208776	0.0034031	FALSE
CA6:P23280:OID21096:v1:Neurology	T2D_PGS	NASH	EUR	44164	0.184004	0.039124	2.56243e-06	0.0160576	0.00280244	1.00512e-08	0.200062	0.0390075	2.91591e-07	FALSE
CA6:P23280:OID21096:v1:Neurology	CAD_PGS	NASH	EUR	44164	0.0827576	0.0391199	0.0343886	0.00902293	0.00241449	0.000186236	0.0917806	0.0391104	0.0189402	FALSE
CA6:P23280:OID21096:v1:Neurology	BMI_PGS	NASH	EUR	44164	0.0886228	0.0380737	0.01993	0.0160945	0.00291309	3.2968e-08	0.104717	0.0380907	0.00597485	FALSE
CA7:P43166:OID31265:v1:Oncology_II	T2D_PGS	CAD	ALL	47081	0.139993	0.0172236	4.44089e-16	0.000921855	0.000429702	0.0319259	0.140915	0.0172171	2.22045e-16	FALSE
CA9:Q16790:OID21417:v1:Oncology	NASH_biomarker_GRS	T2D	ALL	47625	0.107657	0.0185829	6.899e-09	0.00299762	0.00114276	0.00871228	0.110655	0.0186233	2.82031e-09	TRUE
CA9:Q16790:OID21417:v1:Oncology	T2D_GWAS_signif	T2D	ALL	47625	0.396703	0.0189116	0	0.00238371	0.00109991	0.0302208	0.399087	0.0189395	0	TRUE
CA9:Q16790:OID21417:v1:Oncology	liver_lipid_pPS	T2D	ALL	47625	0.0517914	0.018931	0.00622285	0.00425169	0.00119497	0.000373708	0.0560431	0.018965	0.00312595	TRUE
CA9:Q16790:OID21417:v1:Oncology	beta_cell_pPS	T2D	ALL	47625	0.240404	0.0187531	0	0.00226502	0.00110162	0.0397739	0.242669	0.0187919	0	TRUE
CA9:Q16790:OID21417:v1:Oncology	T2D_PGS	CAD	ALL	47625	0.108276	0.017223	3.24242e-10	0.00175223	0.000619631	0.004686	0.110028	0.0172327	1.71543e-10	TRUE
CA9:Q16790:OID21417:v1:Oncology	T2D_GWAS_signif	CAD	ALL	47625	0.0604341	0.0172316	0.000452898	0.00153254	0.000589869	0.00937404	0.0619667	0.0172395	0.000325063	TRUE
CA9:Q16790:OID21417:v1:Oncology	beta_cell_pPS	CAD	ALL	47625	0.0520488	0.0169152	0.0020906	0.00134397	0.000563798	0.0171362	0.0533928	0.0169241	0.00160584	TRUE
CA9:Q16790:OID21417:v1:Oncology	T2D_PGS	CKD	ALL	47625	0.149676	0.0203499	1.90736e-13	0.0091804	0.00195156	2.54941e-06	0.158857	0.0204091	7.10543e-15	TRUE
CA9:Q16790:OID21417:v1:Oncology	T2D_GWAS_signif	CKD	ALL	47625	0.0494925	0.0200762	0.0136925	0.00603376	0.00190657	0.00155228	0.0555262	0.0201311	0.00581161	TRUE
CA9:Q16790:OID21417:v1:Oncology	liver_lipid_pPS	CKD	ALL	47625	0.0483621	0.0201433	0.0163546	0.00719605	0.00194127	0.000209827	0.0555581	0.0201977	0.00594645	TRUE
CA9:Q16790:OID21417:v1:Oncology	T2D_PGS	NASH	ALL	47625	0.12572	0.0381494	0.000982576	0.00315953	0.00146921	0.0315163	0.12888	0.0381667	0.000733462	TRUE
CA9:Q16790:OID21417:v1:Oncology	T2D_PGS	T2D	EUR	44481	0.74967	0.0220402	0	0.00267974	0.00114239	0.0189897	0.75235	0.0220494	0	TRUE
CA9:Q16790:OID21417:v1:Oncology	NASH_biomarker_GRS	T2D	EUR	44481	0.124035	0.0196143	2.55365e-10	0.00313863	0.00119287	0.0085097	0.127174	0.0196583	9.85196e-11	TRUE
CA9:Q16790:OID21417:v1:Oncology	liver_lipid_pPS	T2D	EUR	44481	0.0554703	0.0200575	0.00568242	0.00405957	0.00122949	0.000960499	0.0595299	0.0200915	0.00304717	TRUE
CA9:Q16790:OID21417:v1:Oncology	T2D_PGS	CAD	EUR	44481	0.104782	0.017741	3.50055e-09	0.00200025	0.000685898	0.00354261	0.106782	0.0177499	1.78857e-09	TRUE
CA9:Q16790:OID21417:v1:Oncology	T2D_GWAS_signif	CAD	EUR	44481	0.0553957	0.0178275	0.00188799	0.0014291	0.000612923	0.0197205	0.0568248	0.0178364	0.0014431	TRUE
CA9:Q16790:OID21417:v1:Oncology	beta_cell_pPS	CAD	EUR	44481	0.0510517	0.0174467	0.00343189	0.00127789	0.000594523	0.0315994	0.0523296	0.0174598	0.00272525	TRUE
CA9:Q16790:OID21417:v1:Oncology	T2D_PGS	CKD	EUR	44481	0.14329	0.0210707	1.0431e-11	0.0101193	0.00207047	1.02167e-06	0.153409	0.0211258	3.82361e-13	TRUE
CA9:Q16790:OID21417:v1:Oncology	T2D_GWAS_signif	CKD	EUR	44481	0.0406174	0.0208044	0.0508967	0.00580631	0.001993	0.00357566	0.0464237	0.0208551	0.0260136	TRUE
CA9:Q16790:OID21417:v1:Oncology	liver_lipid_pPS	CKD	EUR	44481	0.0527341	0.0208612	0.0114761	0.00757918	0.00203042	0.000189358	0.0603133	0.0209084	0.00391861	TRUE
CA9:Q16790:OID21417:v1:Oncology	T2D_PGS	NASH	EUR	44481	0.115098	0.0397559	0.00379012	0.00369055	0.00165919	0.0261282	0.118789	0.039779	0.00282447	TRUE
CA9:Q16790:OID21417:v1:Oncology	BMI_PGS	CAD	ALL	47856	0.0778609	0.0168958	4.05968e-06	-0.0012054	0.000600971	0.0448826	0.0766555	0.0168846	5.6265e-06	FALSE
CA9:Q16790:OID21417:v1:Oncology	BMI_PGS	CKD	ALL	47856	0.125426	0.0198338	2.55136e-10	-0.00550877	0.00141806	0.000102443	0.119917	0.0198563	1.54848e-09	FALSE
CA9:Q16790:OID21417:v1:Oncology	BMI_GWAS_signif	CKD	ALL	47856	0.0569639	0.0199234	0.0042479	-0.00314111	0.00135283	0.0202396	0.0538228	0.019967	0.00702655	FALSE
CA9:Q16790:OID21417:v1:Oncology	T2D_GWAS_signif	CKD	ALL	47856	0.050977	0.0197479	0.00984029	0.00418511	0.00139087	0.00262121	0.0551621	0.0197844	0.00530081	FALSE
CA9:Q16790:OID21417:v1:Oncology	liver_lipid_pPS	CKD	ALL	47856	0.0537282	0.0199622	0.00711317	0.00531588	0.00144134	0.00022589	0.059044	0.0199781	0.00312231	FALSE
CA9:Q16790:OID21417:v1:Oncology	BMI_PGS	CAD	EUR	44661	0.0789894	0.0175058	6.41633e-06	-0.00138467	0.000639042	0.0302506	0.0776047	0.0174952	9.17441e-06	FALSE
CA9:Q16790:OID21417:v1:Oncology	BMI_PGS	CKD	EUR	44661	0.131392	0.0205842	1.73452e-10	-0.00532363	0.00147629	0.000310859	0.126069	0.0206143	9.61983e-10	FALSE
CA9:Q16790:OID21417:v1:Oncology	BMI_GWAS_signif	CKD	EUR	44661	0.0522393	0.0206175	0.0112855	-0.00310878	0.00141319	0.0278182	0.0491306	0.0206647	0.0174297	FALSE
CA9:Q16790:OID21417:v1:Oncology	T2D_GWAS_signif	CKD	EUR	44661	0.0421193	0.0204405	0.0393435	0.00397666	0.00144828	0.00603659	0.0460959	0.0204723	0.0243463	FALSE
CA9:Q16790:OID21417:v1:Oncology	liver_lipid_pPS	CKD	EUR	44661	0.0579333	0.0206845	0.00509746	0.00584836	0.00151983	0.000119072	0.0637816	0.0206927	0.00205387	FALSE
CACNB3:P54284:OID31039:v1:Neurology_II	BMI_PGS	T2D	ALL	47530	-0.0433608	0.0194373	0.0256941	-0.00240596	0.000825334	0.00355542	-0.0457668	0.0194512	0.0186276	TRUE
CACNB3:P54284:OID31039:v1:Neurology_II	liver_lipid_pPS	T2D	ALL	47530	0.0572638	0.0190071	0.00258881	-0.00385694	0.0009599	5.86783e-05	0.0534069	0.0190077	0.00495797	TRUE
CACNB3:P54284:OID31039:v1:Neurology_II	lipodystrophy_pPS	CAD	ALL	47530	0.0470537	0.0168817	0.00531561	0.000800772	0.000391806	0.0409734	0.0478544	0.0168819	0.0045875	TRUE
CACNB3:P54284:OID31039:v1:Neurology_II	BMI_PGS	NASH	ALL	47530	-0.0894398	0.0392898	0.0228215	-0.00257558	0.00123477	0.0369895	-0.0920153	0.0392898	0.0191827	TRUE
CACNB3:P54284:OID31039:v1:Neurology_II	BMI_PGS	T2D	EUR	44385	-0.0616583	0.0205943	0.00275395	-0.00228133	0.000844881	0.00693018	-0.0639396	0.0206126	0.00192244	TRUE
CACNB3:P54284:OID31039:v1:Neurology_II	liver_lipid_pPS	T2D	EUR	44385	0.0622239	0.0201355	0.00199986	-0.00432889	0.00106398	4.72984e-05	0.057895	0.0201314	0.0040293	TRUE
CACNB3:P54284:OID31039:v1:Neurology_II	lipodystrophy_pPS	T2D	EUR	44385	0.177629	0.0203623	0	0.00150423	0.000756874	0.0468751	0.179133	0.020391	0	TRUE
CACNB3:P54284:OID31039:v1:Neurology_II	CAD_PGS	CAD	EUR	44385	0.327129	0.0181383	0	0.000862284	0.000431727	0.0457935	0.327991	0.0181385	0	TRUE
CACNB3:P54284:OID31039:v1:Neurology_II	lipodystrophy_pPS	CAD	EUR	44385	0.0441025	0.0173874	0.011198	0.00109225	0.000472984	0.0209281	0.0451948	0.0173884	0.00934578	TRUE
CACNB3:P54284:OID31039:v1:Neurology_II	liver_lipid_pPS	T2D	ALL	47763	0.0612128	0.0181443	0.000741745	-0.00367653	0.000983557	0.000185495	0.0575362	0.0181567	0.00153037	FALSE
CACNB3:P54284:OID31039:v1:Neurology_II	CAD_PGS	CAD	ALL	47763	0.322938	0.0173674	0	0.00111613	0.000480627	0.0202204	0.324054	0.0173688	0	FALSE
CACNB3:P54284:OID31039:v1:Neurology_II	lipodystrophy_pPS	CAD	ALL	47763	0.043687	0.0167942	0.00928681	0.00109933	0.000480741	0.0222116	0.0447863	0.016798	0.007672	FALSE
CACNB3:P54284:OID31039:v1:Neurology_II	T2D_PGS	NASH	ALL	47763	0.198883	0.0377364	1.36185e-07	0.00200028	0.00101987	0.049843	0.200883	0.0377617	1.03899e-07	FALSE
CACNB3:P54284:OID31039:v1:Neurology_II	lipodystrophy_pPS	NASH	ALL	47763	0.0918204	0.0388776	0.0181874	0.00246128	0.00106079	0.0203282	0.0942817	0.0388664	0.0152751	FALSE
CACNB3:P54284:OID31039:v1:Neurology_II	liver_lipid_pPS	T2D	EUR	44567	0.0659945	0.0192093	0.000591343	-0.00436305	0.00104267	2.85794e-05	0.0616315	0.019215	0.00133908	FALSE
CACNB3:P54284:OID31039:v1:Neurology_II	lipodystrophy_pPS	T2D	EUR	44567	0.143374	0.019525	2.08722e-13	0.00213726	0.000928786	0.0213843	0.145512	0.0195535	9.9476e-14	FALSE
CACNB3:P54284:OID31039:v1:Neurology_II	CAD_PGS	CAD	EUR	44567	0.326451	0.0179656	0	0.0013545	0.000555048	0.0146739	0.327805	0.017966	0	FALSE
CACNB3:P54284:OID31039:v1:Neurology_II	lipodystrophy_pPS	CAD	EUR	44567	0.0403518	0.0173076	0.0197293	0.00143389	0.000565122	0.0111709	0.0417857	0.0173128	0.0157969	FALSE
CACNB3:P54284:OID31039:v1:Neurology_II	T2D_PGS	NASH	EUR	44567	0.193679	0.0391829	7.69528e-07	0.00210103	0.00107019	0.0496202	0.19578	0.0392021	5.91065e-07	FALSE
CACNB3:P54284:OID31039:v1:Neurology_II	lipodystrophy_pPS	NASH	EUR	44567	0.0820112	0.0404203	0.0424622	0.0026492	0.00113438	0.0195237	0.0846604	0.0403943	0.0360956	FALSE
CACYBP:Q9HB71:OID30649:v1:Inflammation_II	BMI_PGS	T2D	ALL	46553	-0.0482437	0.0196716	0.0141887	-0.00190238	0.000691027	0.00590552	-0.0501461	0.0196719	0.0107995	TRUE
CACYBP:Q9HB71:OID30649:v1:Inflammation_II	NASH_biomarker_GRS	T2D	ALL	46553	0.112419	0.0188198	2.32284e-09	-0.00122222	0.000612033	0.045828	0.111197	0.0188355	3.55706e-09	TRUE
CACYBP:Q9HB71:OID30649:v1:Inflammation_II	liver_lipid_pPS	T2D	ALL	46553	0.060244	0.0191607	0.00166576	-0.00276729	0.000806604	0.000601833	0.0574767	0.0191614	0.00270324	TRUE
CACYBP:Q9HB71:OID30649:v1:Inflammation_II	BMI_PGS	T2D	EUR	43472	-0.0675893	0.0208632	0.00119681	-0.00166202	0.000679576	0.0144579	-0.0692513	0.0208635	0.000902576	TRUE
CACYBP:Q9HB71:OID30649:v1:Inflammation_II	NASH_biomarker_GRS	T2D	EUR	43472	0.129341	0.0198699	7.54521e-11	-0.00139626	0.000638114	0.0286622	0.127945	0.0198816	1.23195e-10	TRUE
CACYBP:Q9HB71:OID30649:v1:Inflammation_II	liver_lipid_pPS	T2D	EUR	43472	0.0656008	0.0203054	0.00123486	-0.00308206	0.000906727	0.000676081	0.0625188	0.0203002	0.00207203	TRUE
CACYBP:Q9HB71:OID30649:v1:Inflammation_II	liver_lipid_pPS	T2D	ALL	46784	0.0637556	0.0183028	0.000495133	-0.00253922	0.000791483	0.0013358	0.0612164	0.0183113	0.000828524	FALSE
CACYBP:Q9HB71:OID30649:v1:Inflammation_II	NASH_biomarker_GRS	T2D	EUR	43651	0.116188	0.0189118	8.06337e-10	-0.00150712	0.000740342	0.0417798	0.114681	0.0189241	1.36084e-09	FALSE
CACYBP:Q9HB71:OID30649:v1:Inflammation_II	liver_lipid_pPS	T2D	EUR	43651	0.0687412	0.019387	0.00039152	-0.00307121	0.000843032	0.000269421	0.06567	0.0193889	0.000706616	FALSE
CALB1:P05937:OID21306:v1:Oncology	CKD_PGS	CKD	ALL	47023	0.212647	0.0200332	0	0.0227948	0.00379346	1.86718e-09	0.235442	0.0203675	0	TRUE
CALB1:P05937:OID21306:v1:Oncology	CKD_GWAS_signif	CKD	ALL	47023	0.130727	0.0199493	5.64009e-11	0.0248638	0.00380846	6.63993e-11	0.155591	0.0203182	1.88738e-14	TRUE
CALB1:P05937:OID21306:v1:Oncology	liver_lipid_pPS	CKD	ALL	47023	0.0451532	0.0199577	0.0236695	0.00878729	0.00372407	0.0182948	0.0539405	0.0203742	0.00810898	TRUE
CALB1:P05937:OID21306:v1:Oncology	CKD_PGS	CKD	EUR	43922	0.214276	0.0207327	0	0.0231001	0.00389296	2.9598e-09	0.237376	0.0210761	0	TRUE
CALB1:P05937:OID21306:v1:Oncology	CKD_GWAS_signif	CKD	EUR	43922	0.133484	0.0206286	9.74536e-11	0.0252709	0.00389257	8.46472e-11	0.158755	0.0210159	4.21885e-14	TRUE
CALB1:P05937:OID21306:v1:Oncology	liver_lipid_pPS	CKD	EUR	43922	0.0498803	0.0206566	0.0157468	0.00899384	0.00380196	0.0180019	0.0588741	0.0210699	0.00520234	TRUE
CALB1:P05937:OID21306:v1:Oncology	T2D_PGS	T2D	ALL	47249	0.742183	0.0197228	0	0.00185529	0.000660191	0.00495051	0.744039	0.0197192	0	FALSE
CALB1:P05937:OID21306:v1:Oncology	CKD_PGS	T2D	ALL	47249	0.045055	0.0180025	0.0123249	-0.00390306	0.000897618	1.37237e-05	0.041152	0.0179877	0.0221505	FALSE
CALB1:P05937:OID21306:v1:Oncology	BMI_PGS	T2D	ALL	47249	0.188089	0.0178294	0	0.00383311	0.000908827	2.46867e-05	0.191922	0.0178282	0	FALSE
CALB1:P05937:OID21306:v1:Oncology	BMI_GWAS_signif	T2D	ALL	47249	0.0972471	0.0177866	4.56613e-08	0.00146275	0.000636497	0.0215551	0.0987098	0.0177994	2.92786e-08	FALSE
CALB1:P05937:OID21306:v1:Oncology	liver_lipid_pPS	T2D	ALL	47249	0.0658206	0.0182454	0.00030915	-0.00134884	0.000632743	0.0330287	0.0644718	0.0182427	0.000409157	FALSE
CALB1:P05937:OID21306:v1:Oncology	CKD_PGS	CAD	ALL	47249	0.0380549	0.0168305	0.0237548	0.00172814	0.000693503	0.0127064	0.039783	0.016836	0.0181289	FALSE
CALB1:P05937:OID21306:v1:Oncology	BMI_PGS	CAD	ALL	47249	0.0736733	0.0170083	1.4803e-05	-0.0018545	0.000689878	0.00718484	0.0718188	0.0170019	2.39838e-05	FALSE
CALB1:P05937:OID21306:v1:Oncology	CKD_PGS	CKD	ALL	47249	0.23008	0.019783	0	0.0185651	0.00326049	1.24112e-08	0.248645	0.0200389	0	FALSE
CALB1:P05937:OID21306:v1:Oncology	BMI_PGS	CKD	ALL	47249	0.129283	0.0196753	5.00342e-11	-0.0137007	0.00327447	2.86307e-05	0.115582	0.0199555	6.95495e-09	FALSE
CALB1:P05937:OID21306:v1:Oncology	CKD_GWAS_signif	CKD	ALL	47249	0.137496	0.0198229	4.02833e-12	0.020559	0.00328192	3.74453e-10	0.158055	0.0201182	3.9968e-15	FALSE
CALB1:P05937:OID21306:v1:Oncology	T2D_PGS	T2D	EUR	44099	0.771408	0.020948	0	0.00207137	0.000715524	0.00379286	0.773479	0.0209431	0	FALSE
CALB1:P05937:OID21306:v1:Oncology	CKD_PGS	T2D	EUR	44099	0.051609	0.0191508	0.00704157	-0.00442303	0.00100937	1.17616e-05	0.047186	0.0191301	0.0136411	FALSE
CALB1:P05937:OID21306:v1:Oncology	BMI_PGS	T2D	EUR	44099	0.186578	0.0187707	0	0.00393106	0.000965323	4.65567e-05	0.190509	0.0187815	0	FALSE
CALB1:P05937:OID21306:v1:Oncology	BMI_GWAS_signif	T2D	EUR	44099	0.0975447	0.0188067	2.14063e-07	0.0013603	0.000663097	0.0402241	0.098905	0.0188188	1.4751e-07	FALSE
CALB1:P05937:OID21306:v1:Oncology	CKD_PGS	CAD	EUR	44099	0.035883	0.0174004	0.0391895	0.00198181	0.000756669	0.00881548	0.0378648	0.0174106	0.0296436	FALSE
CALB1:P05937:OID21306:v1:Oncology	BMI_PGS	CAD	EUR	44099	0.0749637	0.0176097	2.07234e-05	-0.00198262	0.000715358	0.00557971	0.0729811	0.0176036	3.38638e-05	FALSE
CALB1:P05937:OID21306:v1:Oncology	CKD_PGS	CKD	EUR	44099	0.232959	0.0204706	0	0.0189577	0.00334094	1.39208e-08	0.251917	0.0207303	0	FALSE
CALB1:P05937:OID21306:v1:Oncology	BMI_PGS	CKD	EUR	44099	0.133676	0.0204091	5.76168e-11	-0.0124259	0.00333366	0.000193455	0.12125	0.020706	4.74834e-09	FALSE
CALB1:P05937:OID21306:v1:Oncology	CKD_GWAS_signif	CKD	EUR	44099	0.140733	0.0204633	6.09957e-12	0.0206229	0.00336266	8.6289e-10	0.161355	0.0207743	7.99361e-15	FALSE
CALB2:P22676:OID20801:v1:Neurology	T2D_PGS	CKD	ALL	46139	0.146127	0.0205313	1.10068e-12	0.00855568	0.00273852	0.00178287	0.154683	0.0207885	1.00142e-13	TRUE
CALB2:P22676:OID20801:v1:Neurology	CKD_PGS	CKD	ALL	46139	0.223073	0.020419	0	0.0190891	0.00281716	1.2355e-11	0.242163	0.0205858	0	TRUE
CALB2:P22676:OID20801:v1:Neurology	CKD_GWAS_signif	CKD	ALL	46139	0.145514	0.0204248	1.04561e-12	0.0165076	0.00278537	3.09401e-09	0.162021	0.0206283	3.9968e-15	TRUE
CALB2:P22676:OID20801:v1:Neurology	CKD_GWAS_signif	T2D	EUR	43096	-0.0510784	0.020342	0.0120394	0.00471327	0.00113718	3.40267e-05	-0.0463652	0.0203381	0.0226246	TRUE
CALB2:P22676:OID20801:v1:Neurology	T2D_PGS	CKD	EUR	43096	0.141827	0.0212167	2.31384e-11	0.00793698	0.00289275	0.00607417	0.149764	0.021493	3.21343e-12	TRUE
CALB2:P22676:OID20801:v1:Neurology	CKD_PGS	CKD	EUR	43096	0.223451	0.0211239	0	0.0203065	0.00298317	9.96536e-12	0.243758	0.021309	0	TRUE
CALB2:P22676:OID20801:v1:Neurology	CKD_GWAS_signif	CKD	EUR	43096	0.147281	0.0211278	3.14793e-12	0.0183306	0.00294231	4.6644e-10	0.165612	0.0213426	8.43769e-15	TRUE
CALB2:P22676:OID20801:v1:Neurology	T2D_PGS	T2D	ALL	46363	0.731256	0.0199055	0	0.0137455	0.00208723	4.5318e-11	0.745002	0.0199597	0	FALSE
CALB2:P22676:OID20801:v1:Neurology	CKD_PGS	T2D	ALL	46363	0.029	0.0180049	0.107251	0.0153798	0.00217704	1.6116e-12	0.0443798	0.0181036	0.014229	FALSE
CALB2:P22676:OID20801:v1:Neurology	BMI_PGS	T2D	ALL	46363	0.155894	0.0179966	0	0.026367	0.00239881	0	0.182261	0.0180618	0	FALSE
CALB2:P22676:OID20801:v1:Neurology	BMI_GWAS_signif	T2D	ALL	46363	0.0765146	0.0179538	2.02824e-05	0.0107069	0.00208115	2.6794e-07	0.0872215	0.0180589	1.36655e-06	FALSE
CALB2:P22676:OID20801:v1:Neurology	T2D_PGS	CAD	ALL	46363	0.126936	0.0172987	2.16938e-13	0.00827337	0.00130108	2.03247e-10	0.13521	0.0173062	5.55112e-15	FALSE
CALB2:P22676:OID20801:v1:Neurology	CKD_PGS	CAD	ALL	46363	0.0310968	0.0169371	0.066356	0.00807063	0.00129283	4.30344e-10	0.0391674	0.0169513	0.0208562	FALSE
CALB2:P22676:OID20801:v1:Neurology	BMI_PGS	CAD	ALL	46363	0.058283	0.0171064	0.000656625	0.0136324	0.00171213	1.77636e-15	0.0719153	0.0170782	2.54297e-05	FALSE
CALB2:P22676:OID20801:v1:Neurology	T2D_PGS	CKD	ALL	46363	0.167263	0.0202236	2.22045e-16	0.0304216	0.00362325	0	0.197684	0.0206084	0	FALSE
CALB2:P22676:OID20801:v1:Neurology	CAD_PGS	CKD	ALL	46363	0.0544696	0.0200819	0.00668027	0.00702733	0.00355381	0.0479956	0.061497	0.0203607	0.00252458	FALSE
CALB2:P22676:OID20801:v1:Neurology	CKD_PGS	CKD	ALL	46363	0.224979	0.0199514	0	0.0302216	0.00361237	0	0.2552	0.0202063	0	FALSE
CALB2:P22676:OID20801:v1:Neurology	BMI_PGS	CKD	ALL	46363	0.0729854	0.0198932	0.000243642	0.0410658	0.00377087	0	0.114051	0.0200866	1.36295e-08	FALSE
CALB2:P22676:OID20801:v1:Neurology	BMI_GWAS_signif	CKD	ALL	46363	0.0339459	0.0201059	0.091343	0.0168556	0.00349791	1.44461e-06	0.0508015	0.0204434	0.0129557	FALSE
CALB2:P22676:OID20801:v1:Neurology	CKD_GWAS_signif	CKD	ALL	46363	0.142956	0.020054	1.0143e-12	0.0221553	0.00350833	2.70067e-10	0.165111	0.0203792	4.44089e-16	FALSE
CALB2:P22676:OID20801:v1:Neurology	T2D_PGS	NASH	ALL	46363	0.182704	0.0383862	1.93957e-06	0.0169799	0.00278296	1.05158e-09	0.199684	0.0383843	1.9692e-07	FALSE
CALB2:P22676:OID20801:v1:Neurology	CAD_PGS	NASH	ALL	46363	0.0696662	0.0378282	0.0655266	0.00478407	0.00196634	0.0149752	0.0744503	0.0378787	0.0493572	FALSE
CALB2:P22676:OID20801:v1:Neurology	BMI_PGS	NASH	ALL	46363	0.0662685	0.0373975	0.0763937	0.0267837	0.00380271	1.87717e-12	0.0930522	0.037369	0.012771	FALSE
CALB2:P22676:OID20801:v1:Neurology	T2D_PGS	T2D	EUR	43269	0.75843	0.0211257	0	0.0141306	0.00223045	2.36867e-10	0.772561	0.0211882	0	FALSE
CALB2:P22676:OID20801:v1:Neurology	CKD_PGS	T2D	EUR	43269	0.0309003	0.0191384	0.106403	0.0176439	0.00235916	7.50511e-14	0.0485442	0.0192519	0.0116848	FALSE
CALB2:P22676:OID20801:v1:Neurology	BMI_PGS	T2D	EUR	43269	0.153105	0.0189856	6.66134e-16	0.0290479	0.00261022	0	0.182153	0.0190412	0	FALSE
CALB2:P22676:OID20801:v1:Neurology	BMI_GWAS_signif	T2D	EUR	43269	0.0769861	0.0189789	4.98314e-05	0.0116181	0.00220263	1.32994e-07	0.0886043	0.0191103	3.5441e-06	FALSE
CALB2:P22676:OID20801:v1:Neurology	obesity_pPS	T2D	EUR	43269	0.0784982	0.0190788	3.88173e-05	0.00457951	0.00216119	0.034093	0.0830777	0.0191813	1.48314e-05	FALSE
CALB2:P22676:OID20801:v1:Neurology	T2D_PGS	CAD	EUR	43269	0.124239	0.0178177	3.10729e-12	0.0085529	0.00137089	4.40535e-10	0.132792	0.0178241	9.32587e-14	FALSE
CALB2:P22676:OID20801:v1:Neurology	CKD_PGS	CAD	EUR	43269	0.0275339	0.0175392	0.11645	0.00879727	0.00138806	2.33016e-10	0.0363311	0.0175522	0.0384621	FALSE
CALB2:P22676:OID20801:v1:Neurology	BMI_PGS	CAD	EUR	43269	0.0595964	0.0177377	0.000779781	0.0141129	0.00180657	5.55112e-15	0.0737093	0.0176986	3.11761e-05	FALSE
CALB2:P22676:OID20801:v1:Neurology	T2D_PGS	CKD	EUR	43269	0.1646	0.0208824	3.10862e-15	0.0310559	0.00384658	6.66134e-16	0.195656	0.0213063	0	FALSE
CALB2:P22676:OID20801:v1:Neurology	CKD_PGS	CKD	EUR	43269	0.225963	0.0206223	0	0.0320015	0.00384416	0	0.257964	0.0209011	0	FALSE
CALB2:P22676:OID20801:v1:Neurology	BMI_PGS	CKD	EUR	43269	0.0782749	0.0206258	0.000147643	0.042552	0.00400711	0	0.120827	0.0208533	6.86726e-09	FALSE
CALB2:P22676:OID20801:v1:Neurology	BMI_GWAS_signif	CKD	EUR	43269	0.0287486	0.0207762	0.166442	0.0175581	0.00372678	2.46092e-06	0.0463067	0.021151	0.0285724	FALSE
CALB2:P22676:OID20801:v1:Neurology	CKD_GWAS_signif	CKD	EUR	43269	0.144176	0.0207101	3.36353e-12	0.0247625	0.0037305	3.18277e-11	0.168938	0.0210595	1.11022e-15	FALSE
CALB2:P22676:OID20801:v1:Neurology	T2D_PGS	NASH	EUR	43269	0.180209	0.0397422	5.77516e-06	0.0189513	0.00302165	3.56861e-10	0.199161	0.0397396	5.39673e-07	FALSE
CALB2:P22676:OID20801:v1:Neurology	CAD_PGS	NASH	EUR	43269	0.073659	0.0394318	0.0617607	0.00573866	0.00223762	0.0103286	0.0793977	0.039487	0.0443539	FALSE
CALB2:P22676:OID20801:v1:Neurology	BMI_PGS	NASH	EUR	43269	0.0662484	0.0387958	0.0877073	0.0309203	0.00415603	1.00808e-13	0.0971687	0.0388419	0.0123616	FALSE
CALB2:P22676:OID20801:v1:Neurology	obesity_pPS	NASH	EUR	43269	0.0724864	0.0394715	0.066295	0.00573801	0.00218556	0.00865412	0.0782244	0.0394876	0.0475927	FALSE
CALCA:P01258:OID20983:v1:Neurology	BMI_PGS	T2D	ALL	46805	-0.0366037	0.0195988	0.0618113	-0.00585217	0.00140937	3.29114e-05	-0.0424558	0.019643	0.0306667	TRUE
CALCA:P01258:OID20983:v1:Neurology	NASH_biomarker_GRS	T2D	ALL	46805	0.102564	0.0187801	4.72628e-08	0.00983607	0.00156869	3.60493e-10	0.1124	0.0187988	2.2437e-09	TRUE
CALCA:P01258:OID20983:v1:Neurology	CKD_PGS	CKD	ALL	46805	0.219082	0.0202583	0	0.0142316	0.00322595	1.02619e-05	0.233313	0.0204573	0	TRUE
CALCA:P01258:OID20983:v1:Neurology	CKD_GWAS_signif	CKD	ALL	46805	0.143655	0.0202751	1.38711e-12	0.018209	0.00316972	9.21101e-09	0.161864	0.0204937	2.88658e-15	TRUE
CALCA:P01258:OID20983:v1:Neurology	BMI_PGS	NASH	ALL	46805	-0.0902591	0.039636	0.0227744	-0.00506098	0.0018858	0.00728062	-0.09532	0.0395819	0.0160326	TRUE
CALCA:P01258:OID20983:v1:Neurology	NASH_biomarker_GRS	NASH	ALL	46805	0.242633	0.0390955	5.42953e-10	0.012339	0.00269812	4.80373e-06	0.254972	0.0392306	8.06866e-11	TRUE
CALCA:P01258:OID20983:v1:Neurology	BMI_PGS	T2D	EUR	43731	-0.0545705	0.0207788	0.00863275	-0.00685345	0.00152907	7.39067e-06	-0.061424	0.0208339	0.00319555	TRUE
CALCA:P01258:OID20983:v1:Neurology	NASH_biomarker_GRS	T2D	EUR	43731	0.117232	0.019811	3.26862e-09	0.0103492	0.00167543	6.52996e-10	0.127581	0.01983	1.24525e-10	TRUE
CALCA:P01258:OID20983:v1:Neurology	CKD_GWAS_signif	T2D	EUR	43731	-0.0514316	0.0201212	0.0105857	0.00732482	0.00150139	1.06792e-06	-0.0441068	0.0201525	0.0286222	TRUE
CALCA:P01258:OID20983:v1:Neurology	CKD_PGS	CKD	EUR	43731	0.22108	0.0209532	0	0.0144419	0.00329391	1.16288e-05	0.235522	0.0211521	0	TRUE
CALCA:P01258:OID20983:v1:Neurology	CKD_GWAS_signif	CKD	EUR	43731	0.145444	0.0209561	3.90976e-12	0.0198396	0.00324443	9.6572e-10	0.165283	0.0211905	6.21725e-15	TRUE
CALCA:P01258:OID20983:v1:Neurology	BMI_PGS	NASH	EUR	43731	-0.0998782	0.0414609	0.0159975	-0.0061798	0.00208317	0.00301176	-0.106058	0.0413818	0.0103797	TRUE
CALCA:P01258:OID20983:v1:Neurology	NASH_biomarker_GRS	NASH	EUR	43731	0.251853	0.0406666	5.89853e-10	0.0131403	0.00287951	5.03379e-06	0.264993	0.0408228	8.50915e-11	TRUE
CALCA:P01258:OID20983:v1:Neurology	T2D_PGS	T2D	ALL	47038	0.740097	0.0197616	0	0.00652638	0.00195109	0.000822871	0.746623	0.0197997	0	FALSE
CALCA:P01258:OID20983:v1:Neurology	CAD_PGS	T2D	ALL	47038	0.112417	0.0179221	3.55289e-10	0.00452102	0.0019138	0.0181604	0.116938	0.0179905	8.03309e-11	FALSE
CALCA:P01258:OID20983:v1:Neurology	CKD_PGS	T2D	ALL	47038	0.0320193	0.0178794	0.0733176	0.0123915	0.00198186	4.04074e-10	0.0444108	0.017942	0.0133147	FALSE
CALCA:P01258:OID20983:v1:Neurology	BMI_PGS	T2D	ALL	47038	0.181037	0.0178942	0	0.00879847	0.00192278	4.74164e-06	0.189835	0.017955	0	FALSE
CALCA:P01258:OID20983:v1:Neurology	NASH_biomarker_GRS	T2D	ALL	47038	0.0889892	0.0177595	5.42048e-07	0.0106651	0.0019665	5.8475e-08	0.0996543	0.0178659	2.43443e-08	FALSE
CALCA:P01258:OID20983:v1:Neurology	T2D_GWAS_signif	T2D	ALL	47038	0.361277	0.0179104	0	-0.00526808	0.0019738	0.00760785	0.356009	0.0179792	0	FALSE
CALCA:P01258:OID20983:v1:Neurology	obesity_pPS	T2D	ALL	47038	0.0857409	0.0178907	1.6472e-06	0.00488742	0.00194596	0.0120195	0.0906283	0.0179555	4.47923e-07	FALSE
CALCA:P01258:OID20983:v1:Neurology	T2D_PGS	CAD	ALL	47038	0.136316	0.0172602	2.88658e-15	0.00368119	0.000974972	0.000159565	0.139998	0.0172783	4.44089e-16	FALSE
CALCA:P01258:OID20983:v1:Neurology	CKD_PGS	CAD	ALL	47038	0.0325494	0.0168092	0.0528175	0.00618981	0.00111288	2.66762e-08	0.0387392	0.0168081	0.0211777	FALSE
CALCA:P01258:OID20983:v1:Neurology	BMI_PGS	CAD	ALL	47038	0.0760586	0.01706	8.2608e-06	0.00409747	0.00100801	4.80552e-05	0.0801561	0.017057	2.61029e-06	FALSE
CALCA:P01258:OID20983:v1:Neurology	T2D_GWAS_signif	CAD	ALL	47038	0.0598851	0.01718	0.000490763	-0.00184455	0.0009244	0.0459994	0.0580405	0.0172178	0.000749052	FALSE
CALCA:P01258:OID20983:v1:Neurology	T2D_PGS	CKD	ALL	47038	0.17943	0.0202535	0	0.0215656	0.00363818	3.07405e-09	0.200995	0.0205601	0	FALSE
CALCA:P01258:OID20983:v1:Neurology	CAD_PGS	CKD	ALL	47038	0.060538	0.0197819	0.00221137	0.00945069	0.00361599	0.00895981	0.0699887	0.020116	0.000502806	FALSE
CALCA:P01258:OID20983:v1:Neurology	CKD_PGS	CKD	ALL	47038	0.225275	0.0198409	0	0.0210865	0.00365554	8.00416e-09	0.246361	0.0200783	0	FALSE
CALCA:P01258:OID20983:v1:Neurology	BMI_PGS	CKD	ALL	47038	0.100592	0.0198091	3.81262e-07	0.018033	0.00367193	9.05915e-07	0.118625	0.02007	3.40898e-09	FALSE
CALCA:P01258:OID20983:v1:Neurology	CKD_GWAS_signif	CKD	ALL	47038	0.14097	0.0199795	1.71685e-12	0.0224033	0.0035599	3.10902e-10	0.163373	0.0202642	6.66134e-16	FALSE
CALCA:P01258:OID20983:v1:Neurology	T2D_PGS	NASH	ALL	47038	0.186935	0.0379112	8.18714e-07	0.0108789	0.00256215	2.17617e-05	0.197814	0.0378795	1.76825e-07	FALSE
CALCA:P01258:OID20983:v1:Neurology	CAD_PGS	NASH	ALL	47038	0.0748829	0.0372497	0.0444001	0.00449093	0.00226807	0.0476965	0.0793738	0.0372484	0.0330949	FALSE
CALCA:P01258:OID20983:v1:Neurology	BMI_PGS	NASH	ALL	47038	0.0881173	0.0371604	0.0177272	0.0129515	0.00276841	2.89224e-06	0.101069	0.0372438	0.00665353	FALSE
CALCA:P01258:OID20983:v1:Neurology	NASH_biomarker_GRS	NASH	ALL	47038	0.242505	0.0381576	2.07958e-10	0.0136512	0.00259385	1.41795e-07	0.256156	0.0383237	2.32514e-11	FALSE
CALCA:P01258:OID20983:v1:Neurology	T2D_PGS	T2D	EUR	43913	0.765291	0.0209706	0	0.00835672	0.00210292	7.07176e-05	0.773648	0.0210134	0	FALSE
CALCA:P01258:OID20983:v1:Neurology	CAD_PGS	T2D	EUR	43913	0.118293	0.0189488	4.29861e-10	0.00482903	0.00205824	0.0189665	0.123122	0.0190456	1.01565e-10	FALSE
CALCA:P01258:OID20983:v1:Neurology	CKD_PGS	T2D	EUR	43913	0.0358491	0.018972	0.0588143	0.0137633	0.00214993	1.53622e-10	0.0496123	0.0190328	0.00914244	FALSE
CALCA:P01258:OID20983:v1:Neurology	BMI_PGS	T2D	EUR	43913	0.17948	0.0188141	0	0.00912058	0.00208237	1.18736e-05	0.188601	0.0188888	0	FALSE
CALCA:P01258:OID20983:v1:Neurology	NASH_biomarker_GRS	T2D	EUR	43913	0.102934	0.0187074	3.74879e-08	0.0119167	0.00210883	1.5965e-08	0.114851	0.0188106	1.02395e-09	FALSE
CALCA:P01258:OID20983:v1:Neurology	T2D_GWAS_signif	T2D	EUR	43913	0.370416	0.0188646	0	-0.0054311	0.00212776	0.0106955	0.364985	0.0189475	0	FALSE
CALCA:P01258:OID20983:v1:Neurology	T2D_PGS	CAD	EUR	43913	0.132363	0.0177812	9.76996e-14	0.00379711	0.000986614	0.000118783	0.136161	0.0177977	1.9984e-14	FALSE
CALCA:P01258:OID20983:v1:Neurology	CKD_PGS	CAD	EUR	43913	0.030768	0.0173928	0.0768927	0.00613544	0.00113129	5.84693e-08	0.0369034	0.0173836	0.0337637	FALSE
CALCA:P01258:OID20983:v1:Neurology	BMI_PGS	CAD	EUR	43913	0.0778405	0.0176799	1.06875e-05	0.00374954	0.00099904	0.000174628	0.0815901	0.0176723	3.89618e-06	FALSE
CALCA:P01258:OID20983:v1:Neurology	T2D_GWAS_signif	CAD	EUR	43913	0.0537854	0.0177827	0.00248975	-0.00188733	0.000920777	0.0403927	0.051898	0.0178181	0.00358376	FALSE
CALCA:P01258:OID20983:v1:Neurology	T2D_PGS	CKD	EUR	43913	0.175262	0.0209385	0	0.0230704	0.00374699	7.41112e-10	0.198332	0.0212565	0	FALSE
CALCA:P01258:OID20983:v1:Neurology	CAD_PGS	CKD	EUR	43913	0.0652645	0.0204033	0.00138038	0.00995248	0.00371904	0.00744864	0.075217	0.0207501	0.000289073	FALSE
CALCA:P01258:OID20983:v1:Neurology	CKD_PGS	CKD	EUR	43913	0.228435	0.0205028	0	0.0212316	0.0037646	1.70236e-08	0.249667	0.0207472	0	FALSE
CALCA:P01258:OID20983:v1:Neurology	BMI_PGS	CKD	EUR	43913	0.107531	0.0205236	1.61117e-07	0.0177122	0.00377928	2.77689e-06	0.125243	0.0208154	1.77845e-09	FALSE
CALCA:P01258:OID20983:v1:Neurology	CKD_GWAS_signif	CKD	EUR	43913	0.142874	0.0206212	4.25437e-12	0.024226	0.00366726	3.94831e-11	0.167099	0.0209227	1.33227e-15	FALSE
CALCA:P01258:OID20983:v1:Neurology	T2D_PGS	NASH	EUR	43913	0.186351	0.03941	2.26164e-06	0.0117864	0.00279608	2.49388e-05	0.198137	0.0393781	4.86249e-07	FALSE
CALCA:P01258:OID20983:v1:Neurology	CAD_PGS	NASH	EUR	43913	0.0757781	0.0389057	0.0514463	0.00532522	0.00247629	0.0315173	0.0811033	0.0389128	0.0371391	FALSE
CALCA:P01258:OID20983:v1:Neurology	BMI_PGS	NASH	EUR	43913	0.085712	0.0386417	0.0265463	0.0138393	0.00298101	3.44264e-06	0.0995513	0.0387449	0.0101873	FALSE
CALCA:P01258:OID20983:v1:Neurology	NASH_biomarker_GRS	NASH	EUR	43913	0.251784	0.0397407	2.36306e-10	0.0143621	0.00280519	3.05822e-07	0.266146	0.0399471	2.69267e-11	FALSE
CALCB:P10092:OID31100:v1:Neurology_II	lipodystrophy_pPS	CAD	ALL	47497	0.050898	0.0168929	0.00258698	-0.00174869	0.000639964	0.00628595	0.0491493	0.0169036	0.00364182	TRUE
CALCB:P10092:OID31100:v1:Neurology_II	CKD_PGS	CKD	ALL	47497	0.201535	0.0200709	0	0.0344767	0.0038215	0	0.236011	0.0203596	0	TRUE
CALCB:P10092:OID31100:v1:Neurology_II	CKD_GWAS_signif	CKD	ALL	47497	0.127165	0.0199011	1.66047e-10	0.0285377	0.0038473	1.19238e-13	0.155703	0.0202161	1.33227e-14	TRUE
CALCB:P10092:OID31100:v1:Neurology_II	CAD_GWAS_signif	CAD	EUR	44357	0.215616	0.0176827	0	-0.00117569	0.000594083	0.0478166	0.21444	0.0176889	0	TRUE
CALCB:P10092:OID31100:v1:Neurology_II	lipodystrophy_pPS	CAD	EUR	44357	0.0485834	0.0174088	0.00525885	-0.00169034	0.000632658	0.00754436	0.046893	0.0174188	0.00710053	TRUE
CALCB:P10092:OID31100:v1:Neurology_II	CKD_PGS	CKD	EUR	44357	0.201678	0.0207779	0	0.0350751	0.00398016	0	0.236753	0.0210803	0	TRUE
CALCB:P10092:OID31100:v1:Neurology_II	CKD_GWAS_signif	CKD	EUR	44357	0.127752	0.0205567	5.145e-10	0.0309866	0.00400838	1.06581e-14	0.158739	0.0209035	3.10862e-14	TRUE
CALCB:P10092:OID31100:v1:Neurology_II	T2D_PGS	T2D	ALL	47725	0.74559	0.0196698	0	0.00193234	0.000648305	0.00287676	0.747523	0.0196713	0	FALSE
CALCB:P10092:OID31100:v1:Neurology_II	CKD_PGS	T2D	ALL	47725	0.0509457	0.0179143	0.00445711	-0.00600397	0.00122623	9.7667e-07	0.0449417	0.0178972	0.0120355	FALSE
CALCB:P10092:OID31100:v1:Neurology_II	BMI_PGS	T2D	ALL	47725	0.181873	0.0178095	0	0.00304125	0.000801507	0.000147989	0.184914	0.0177988	0	FALSE
CALCB:P10092:OID31100:v1:Neurology_II	BMI_GWAS_signif	T2D	ALL	47725	0.0922548	0.0176985	1.86226e-07	0.00162764	0.000642449	0.011293	0.0938824	0.0177023	1.13665e-07	FALSE
CALCB:P10092:OID31100:v1:Neurology_II	lipodystrophy_pPS	T2D	ALL	47725	0.145945	0.0184406	2.44249e-15	0.00141972	0.000618121	0.0216283	0.147364	0.0184558	1.33227e-15	FALSE
CALCB:P10092:OID31100:v1:Neurology_II	T2D_PGS	CAD	ALL	47725	0.145595	0.0171401	0	-0.00148468	0.000547016	0.00664487	0.14411	0.0171457	0	FALSE
CALCB:P10092:OID31100:v1:Neurology_II	CKD_PGS	CAD	ALL	47725	0.037255	0.0167733	0.0263448	0.00428801	0.00110024	9.72562e-05	0.0415431	0.0167489	0.0131253	FALSE
CALCB:P10092:OID31100:v1:Neurology_II	BMI_PGS	CAD	ALL	47725	0.0770022	0.0169169	5.31903e-06	-0.00157819	0.000553599	0.00436128	0.075424	0.0169076	8.15968e-06	FALSE
CALCB:P10092:OID31100:v1:Neurology_II	lipodystrophy_pPS	CAD	ALL	47725	0.0471297	0.0168065	0.00504333	-0.0012506	0.000513407	0.0148552	0.0458791	0.0168133	0.00635771	FALSE
CALCB:P10092:OID31100:v1:Neurology_II	CKD_PGS	CKD	ALL	47725	0.219131	0.0197838	0	0.0312481	0.00346615	0	0.250379	0.0200257	0	FALSE
CALCB:P10092:OID31100:v1:Neurology_II	CKD_GWAS_signif	CKD	ALL	47725	0.130339	0.0197716	4.33178e-11	0.0278653	0.00348211	1.11022e-15	0.158205	0.0200325	2.88658e-15	FALSE
CALCB:P10092:OID31100:v1:Neurology_II	T2D_PGS	T2D	EUR	44534	0.774441	0.0208876	0	0.00187144	0.000664016	0.00482687	0.776313	0.0208869	0	FALSE
CALCB:P10092:OID31100:v1:Neurology_II	CKD_PGS	T2D	EUR	44534	0.0572671	0.0190364	0.00262714	-0.00656742	0.00140563	2.97937e-06	0.0506997	0.0190028	0.00763019	FALSE
CALCB:P10092:OID31100:v1:Neurology_II	BMI_PGS	T2D	EUR	44534	0.181648	0.0187497	0	0.00277472	0.000802332	0.000543566	0.184422	0.0187377	0	FALSE
CALCB:P10092:OID31100:v1:Neurology_II	BMI_GWAS_signif	T2D	EUR	44534	0.094132	0.0187282	5.00227e-07	0.00162446	0.000660333	0.0138913	0.0957565	0.0187264	3.16342e-07	FALSE
CALCB:P10092:OID31100:v1:Neurology_II	lipodystrophy_pPS	T2D	EUR	44534	0.145743	0.0195243	8.34888e-14	0.00135642	0.000620496	0.0288141	0.147099	0.0195385	5.12923e-14	FALSE
CALCB:P10092:OID31100:v1:Neurology_II	T2D_PGS	CAD	EUR	44534	0.14213	0.0176655	8.88178e-16	-0.00134385	0.000536258	0.0122116	0.140786	0.0176697	1.55431e-15	FALSE
CALCB:P10092:OID31100:v1:Neurology_II	CKD_PGS	CAD	EUR	44534	0.0355944	0.0173734	0.0404827	0.00419875	0.00117266	0.000342911	0.0397932	0.0173436	0.0217677	FALSE
CALCB:P10092:OID31100:v1:Neurology_II	BMI_PGS	CAD	EUR	44534	0.0774838	0.0175323	9.8937e-06	-0.00145344	0.000547918	0.00798588	0.0760303	0.0175222	1.4308e-05	FALSE
CALCB:P10092:OID31100:v1:Neurology_II	lipodystrophy_pPS	CAD	EUR	44534	0.0446941	0.0173283	0.00990137	-0.00120967	0.000513123	0.0184004	0.0434844	0.0173353	0.012127	FALSE
CALCB:P10092:OID31100:v1:Neurology_II	CKD_PGS	CKD	EUR	44534	0.219742	0.0204601	0	0.0321438	0.0036283	0	0.251886	0.0207184	0	FALSE
CALCB:P10092:OID31100:v1:Neurology_II	CKD_GWAS_signif	CKD	EUR	44534	0.131542	0.020396	1.12272e-10	0.0300516	0.00365817	2.22045e-16	0.161594	0.0206791	5.55112e-15	FALSE
CALCOCO1:Q9P1Z2:OID21387:v1:Oncology	BMI_PGS	T2D	ALL	47479	-0.0449104	0.0195114	0.0213494	-0.00156067	0.000625261	0.0125592	-0.046471	0.019506	0.0172004	TRUE
CALCOCO1:Q9P1Z2:OID21387:v1:Oncology	liver_lipid_pPS	T2D	ALL	47479	0.0559024	0.0190365	0.00331847	-0.00217944	0.000763997	0.00433519	0.053723	0.0190252	0.0047462	TRUE
CALCOCO1:Q9P1Z2:OID21387:v1:Oncology	BMI_PGS	T2D	EUR	44343	-0.0620604	0.0206869	0.00269989	-0.00120736	0.000578279	0.036812	-0.0632678	0.0206829	0.00222126	TRUE
CALCOCO1:Q9P1Z2:OID21387:v1:Oncology	CKD_GWAS_signif	T2D	EUR	44343	-0.044289	0.0200688	0.0273239	0.00098142	0.000494844	0.0473349	-0.0433076	0.0200593	0.0308519	TRUE
CALCOCO1:Q9P1Z2:OID21387:v1:Oncology	liver_lipid_pPS	T2D	EUR	44343	0.0596906	0.0201716	0.00308501	-0.00213915	0.000847276	0.0115784	0.0575515	0.0201587	0.00430467	TRUE
CALCOCO1:Q9P1Z2:OID21387:v1:Oncology	BMI_PGS	T2D	ALL	47710	0.186673	0.0178112	0	-0.00147816	0.000548686	0.00706002	0.185195	0.0178068	0	FALSE
CALCOCO1:Q9P1Z2:OID21387:v1:Oncology	liver_lipid_pPS	T2D	ALL	47710	0.0601822	0.0181625	0.000921233	-0.00212119	0.000627965	0.00073048	0.058061	0.018162	0.00138941	FALSE
CALCOCO1:Q9P1Z2:OID21387:v1:Oncology	BMI_PGS	T2D	EUR	44523	0.185623	0.0187574	0	-0.00110248	0.000495417	0.0260578	0.18452	0.0187511	0	FALSE
CALCOCO1:Q9P1Z2:OID21387:v1:Oncology	liver_lipid_pPS	T2D	EUR	44523	0.063439	0.0192292	0.00096996	-0.00212928	0.000672509	0.00154458	0.0613098	0.0192254	0.00142768	FALSE
CALCOCO2:Q13137:OID30249:v1:Cardiometabolic_II	BMI_PGS	T2D	ALL	46418	-0.0505445	0.0196899	0.0102576	-0.0023186	0.000757757	0.00221473	-0.0528631	0.0196925	0.00726529	TRUE
CALCOCO2:Q13137:OID30249:v1:Cardiometabolic_II	liver_lipid_pPS	T2D	ALL	46418	0.0666933	0.0192734	0.000539403	-0.00264111	0.000785577	0.000773822	0.0640522	0.0192778	0.000891869	TRUE
CALCOCO2:Q13137:OID30249:v1:Cardiometabolic_II	BMI_PGS	T2D	EUR	43359	-0.0687821	0.0208934	0.000994611	-0.00194163	0.000746559	0.00930155	-0.0707237	0.0209004	0.000714777	TRUE
CALCOCO2:Q13137:OID30249:v1:Cardiometabolic_II	NASH_biomarker_GRS	T2D	EUR	43359	0.132331	0.0199416	3.22531e-11	-0.00137271	0.000683497	0.0446055	0.130958	0.0199535	5.26867e-11	TRUE
CALCOCO2:Q13137:OID30249:v1:Cardiometabolic_II	liver_lipid_pPS	T2D	EUR	43359	0.0702844	0.0204229	0.000578593	-0.00282809	0.000847166	0.000842935	0.0674563	0.0204263	0.000958543	TRUE
CALCOCO2:Q13137:OID30249:v1:Cardiometabolic_II	CKD_PGS	T2D	ALL	46639	0.0424643	0.0181148	0.0190691	0.00178163	0.000831248	0.0320873	0.044246	0.0181305	0.0146703	FALSE
CALCOCO2:Q13137:OID30249:v1:Cardiometabolic_II	liver_lipid_pPS	T2D	ALL	46639	0.0708272	0.0184171	0.000120193	-0.00295731	0.00088812	0.000868906	0.0678699	0.0184264	0.000230237	FALSE
CALCOCO2:Q13137:OID30249:v1:Cardiometabolic_II	CKD_PGS	CAD	ALL	46639	0.0407851	0.0168976	0.0157933	0.00105483	0.00053446	0.0484226	0.0418399	0.0168966	0.0132775	FALSE
CALCOCO2:Q13137:OID30249:v1:Cardiometabolic_II	liver_lipid_pPS	CKD	ALL	46639	0.0511667	0.0201961	0.0112933	-0.00149105	0.000630653	0.0180642	0.0496756	0.0201975	0.0139133	FALSE
CALCOCO2:Q13137:OID30249:v1:Cardiometabolic_II	CKD_PGS	T2D	EUR	43530	0.047436	0.0192563	0.0137627	0.00196762	0.00086005	0.0221491	0.0494036	0.0192668	0.0103418	FALSE
CALCOCO2:Q13137:OID30249:v1:Cardiometabolic_II	liver_lipid_pPS	T2D	EUR	43530	0.074376	0.0195018	0.000136849	-0.00335708	0.000935152	0.000330838	0.071019	0.019508	0.000272112	FALSE
CALCOCO2:Q13137:OID30249:v1:Cardiometabolic_II	CKD_PGS	CAD	EUR	43530	0.0380248	0.0174812	0.0296169	0.00122799	0.000592062	0.0380703	0.0392528	0.0174799	0.0247296	FALSE
CALCOCO2:Q13137:OID30249:v1:Cardiometabolic_II	liver_lipid_pPS	CKD	EUR	43530	0.0544433	0.0209113	0.00922667	-0.00156563	0.000677454	0.0208302	0.0528777	0.0209159	0.0114678	FALSE
CAMKK1:Q8N5S9:OID21182:v1:Oncology	BMI_PGS	T2D	ALL	46139	-0.0467679	0.0198781	0.0186357	-0.00127572	0.000570959	0.0254606	-0.0480436	0.0198676	0.0155981	TRUE
CAMKK1:Q8N5S9:OID21182:v1:Oncology	CKD_PGS	CKD	ALL	46139	0.234738	0.0206	0	0.00199315	0.000747055	0.00763015	0.236731	0.0206076	0	TRUE
CAMKK1:Q8N5S9:OID21182:v1:Oncology	BMI_PGS	T2D	EUR	43089	-0.0622374	0.0211259	0.00321888	-0.0011815	0.000586591	0.0439912	-0.0634189	0.0211176	0.00267216	TRUE
CAMKK1:Q8N5S9:OID21182:v1:Oncology	CKD_PGS	CKD	EUR	43089	0.235592	0.0213124	0	0.0020434	0.000784537	0.00919841	0.237635	0.0213191	0	TRUE
CAMKK1:Q8N5S9:OID21182:v1:Oncology	CKD_PGS	T2D	ALL	46363	0.041474	0.01826	0.0231281	0.0025207	0.000718916	0.000454469	0.0439947	0.0182436	0.0158866	FALSE
CAMKK1:Q8N5S9:OID21182:v1:Oncology	CKD_PGS	CAD	ALL	46363	0.0341286	0.0169558	0.0441357	0.00191077	0.000613355	0.00183767	0.0360394	0.016954	0.0335271	FALSE
CAMKK1:Q8N5S9:OID21182:v1:Oncology	CKD_PGS	CKD	ALL	46363	0.246961	0.0202438	0	0.00308252	0.000935771	0.000987396	0.250044	0.0202509	0	FALSE
CAMKK1:Q8N5S9:OID21182:v1:Oncology	CKD_GWAS_signif	CKD	ALL	46363	0.161812	0.0204358	2.44249e-15	0.00199622	0.00087906	0.0231556	0.163808	0.0204548	1.11022e-15	FALSE
CAMKK1:Q8N5S9:OID21182:v1:Oncology	CKD_PGS	T2D	EUR	43262	0.0463259	0.019419	0.0170516	0.0024877	0.000737388	0.000741742	0.0488136	0.0194003	0.0118651	FALSE
CAMKK1:Q8N5S9:OID21182:v1:Oncology	CKD_PGS	CKD	EUR	43262	0.249109	0.0209338	0	0.00320163	0.000984424	0.00114481	0.25231	0.0209386	0	FALSE
CAMKK1:Q8N5S9:OID21182:v1:Oncology	CKD_GWAS_signif	CKD	EUR	43262	0.164579	0.0211025	6.21725e-15	0.00206565	0.000920469	0.0248246	0.166645	0.0211196	3.10862e-15	FALSE
CAMSAP1:Q5T5Y3:OID31070:v1:Neurology_II	BMI_PGS	T2D	ALL	47530	-0.043674	0.019452	0.0247539	-0.00210678	0.000709966	0.00300289	-0.0457808	0.0194572	0.0186276	TRUE
CAMSAP1:Q5T5Y3:OID31070:v1:Neurology_II	liver_lipid_pPS	T2D	ALL	47530	0.0560361	0.019013	0.00320612	-0.00262144	0.000760726	0.000569007	0.0534147	0.0190103	0.00495772	TRUE
CAMSAP1:Q5T5Y3:OID31070:v1:Neurology_II	BMI_PGS	T2D	EUR	44385	-0.0623063	0.0206136	0.00250623	-0.00165447	0.000662119	0.0124635	-0.0639608	0.0206194	0.00192233	TRUE
CAMSAP1:Q5T5Y3:OID31070:v1:Neurology_II	liver_lipid_pPS	T2D	EUR	44385	0.0606358	0.0201397	0.00260594	-0.00274131	0.000825742	0.000900784	0.0578945	0.0201314	0.00402968	TRUE
CAMSAP1:Q5T5Y3:OID31070:v1:Neurology_II	liver_lipid_pPS	T2D	ALL	47763	0.0598879	0.0181601	0.000974524	-0.00232586	0.000704837	0.00096735	0.0575621	0.0181644	0.00152995	FALSE
CAMSAP1:Q5T5Y3:OID31070:v1:Neurology_II	liver_lipid_pPS	T2D	EUR	44567	0.0643131	0.0192218	0.000820338	-0.0026677	0.000733113	0.000273847	0.0616454	0.0192192	0.00133896	FALSE
CANT1:Q8WVQ1:OID20181:v1:Cardiometabolic	NASH_biomarker_GRS	T2D	ALL	47104	0.116093	0.0187401	5.83197e-10	0.00179695	0.00086669	0.0381399	0.11789	0.018766	3.33986e-10	TRUE
CANT1:Q8WVQ1:OID20181:v1:Cardiometabolic	liver_lipid_pPS	T2D	ALL	47104	0.058189	0.0191138	0.00233192	-0.00435158	0.00103565	2.64837e-05	0.0538374	0.0191306	0.00488981	TRUE
CANT1:Q8WVQ1:OID20181:v1:Cardiometabolic	proinsulin_pPS	T2D	ALL	47104	0.100057	0.0197999	4.3398e-07	-0.00167953	0.000841354	0.0459099	0.0983778	0.0198259	6.97429e-07	TRUE
CANT1:Q8WVQ1:OID20181:v1:Cardiometabolic	CKD_PGS	CKD	ALL	47104	0.207358	0.0202492	0	0.0268505	0.00334212	8.88178e-16	0.234209	0.0203912	0	TRUE
CANT1:Q8WVQ1:OID20181:v1:Cardiometabolic	CKD_GWAS_signif	CKD	ALL	47104	0.130751	0.0201485	8.61886e-11	0.0224028	0.00324496	5.06084e-12	0.153154	0.020367	5.4845e-14	TRUE
CANT1:Q8WVQ1:OID20181:v1:Cardiometabolic	liver_lipid_pPS	CKD	ALL	47104	0.0660385	0.0200819	0.00100741	-0.0135378	0.00320066	2.34018e-05	0.0525007	0.0202944	0.00968276	TRUE
CANT1:Q8WVQ1:OID20181:v1:Cardiometabolic	BMI_PGS	NASH	ALL	47104	-0.0735054	0.0392979	0.0614192	-0.00658783	0.00206421	0.0014156	-0.0800932	0.039263	0.0413586	TRUE
CANT1:Q8WVQ1:OID20181:v1:Cardiometabolic	BMI_PGS	T2D	EUR	44014	-0.052287	0.0207095	0.0115768	-0.00320664	0.00101434	0.00157067	-0.0554937	0.0207116	0.0073765	TRUE
CANT1:Q8WVQ1:OID20181:v1:Cardiometabolic	CKD_GWAS_signif	T2D	EUR	44014	-0.0516291	0.0201556	0.0104212	0.00565486	0.00124636	5.70279e-06	-0.0459742	0.0201656	0.0226174	TRUE
CANT1:Q8WVQ1:OID20181:v1:Cardiometabolic	liver_lipid_pPS	T2D	EUR	44014	0.0616533	0.0202403	0.00231861	-0.00474142	0.00112952	2.6962e-05	0.0569118	0.020255	0.00495766	TRUE
CANT1:Q8WVQ1:OID20181:v1:Cardiometabolic	CKD_PGS	CKD	EUR	44014	0.209712	0.0209499	0	0.026233	0.00337373	7.54952e-15	0.235945	0.0210905	0	TRUE
CANT1:Q8WVQ1:OID20181:v1:Cardiometabolic	CKD_GWAS_signif	CKD	EUR	44014	0.133234	0.0208088	1.52595e-10	0.0224139	0.00327935	8.2081e-12	0.155648	0.0210306	1.35225e-13	TRUE
CANT1:Q8WVQ1:OID20181:v1:Cardiometabolic	liver_lipid_pPS	CKD	EUR	44014	0.0687171	0.0208165	0.000963091	-0.0127344	0.00319993	6.90328e-05	0.0559826	0.0210227	0.00774551	TRUE
CANT1:Q8WVQ1:OID20181:v1:Cardiometabolic	BMI_PGS	NASH	EUR	44014	-0.0847365	0.0412492	0.039951	-0.00699179	0.00225519	0.00193314	-0.0917282	0.04118	0.0259142	TRUE
CANT1:Q8WVQ1:OID20181:v1:Cardiometabolic	T2D_PGS	T2D	ALL	47333	0.742247	0.01975	0	0.00512413	0.0014397	0.000372037	0.747371	0.0197743	0	FALSE
CANT1:Q8WVQ1:OID20181:v1:Cardiometabolic	CKD_PGS	T2D	ALL	47333	0.0298563	0.0179987	0.0971548	0.014869	0.00174592	0	0.0447253	0.0179813	0.0128709	FALSE
CANT1:Q8WVQ1:OID20181:v1:Cardiometabolic	BMI_PGS	T2D	ALL	47333	0.190802	0.0178025	0	0.00412782	0.00141775	0.00359669	0.19493	0.0178452	0	FALSE
CANT1:Q8WVQ1:OID20181:v1:Cardiometabolic	liver_lipid_pPS	T2D	ALL	47333	0.0638652	0.0182168	0.000455171	-0.00577542	0.00144332	6.29503e-05	0.0580898	0.0182609	0.00146714	FALSE
CANT1:Q8WVQ1:OID20181:v1:Cardiometabolic	proinsulin_pPS	T2D	ALL	47333	0.0808491	0.0189418	1.96982e-05	-0.00404033	0.00140645	0.00406946	0.0768088	0.0189988	5.2812e-05	FALSE
CANT1:Q8WVQ1:OID20181:v1:Cardiometabolic	T2D_PGS	CAD	ALL	47333	0.138353	0.0172245	8.88178e-16	0.00347016	0.000879877	8.0162e-05	0.141824	0.0172266	2.22045e-16	FALSE
CANT1:Q8WVQ1:OID20181:v1:Cardiometabolic	CKD_PGS	CAD	ALL	47333	0.0329544	0.0168769	0.0508624	0.00755429	0.00128039	3.63573e-09	0.0405087	0.0168469	0.0161935	FALSE
CANT1:Q8WVQ1:OID20181:v1:Cardiometabolic	BMI_PGS	CAD	ALL	47333	0.0710256	0.0170057	2.95935e-05	0.00292449	0.000846626	0.00055175	0.0739501	0.0170017	1.36402e-05	FALSE
CANT1:Q8WVQ1:OID20181:v1:Cardiometabolic	T2D_PGS	CKD	ALL	47333	0.182064	0.0201777	0	0.0208722	0.00353682	3.60399e-09	0.202936	0.0204684	0	FALSE
CANT1:Q8WVQ1:OID20181:v1:Cardiometabolic	CAD_PGS	CKD	ALL	47333	0.0588452	0.0198262	0.0029969	0.00903289	0.00352316	0.0103515	0.0678781	0.0200829	0.000725118	FALSE
CANT1:Q8WVQ1:OID20181:v1:Cardiometabolic	CKD_PGS	CKD	ALL	47333	0.212284	0.0198636	0	0.0344406	0.0036625	0	0.246725	0.0200388	0	FALSE
CANT1:Q8WVQ1:OID20181:v1:Cardiometabolic	BMI_PGS	CKD	ALL	47333	0.102049	0.0196563	2.08399e-07	0.0141865	0.00351062	5.32191e-05	0.116236	0.0199331	5.49995e-09	FALSE
CANT1:Q8WVQ1:OID20181:v1:Cardiometabolic	CKD_GWAS_signif	CKD	ALL	47333	0.127927	0.0198628	1.19061e-10	0.0272392	0.00355831	1.93179e-14	0.155166	0.0201376	1.31006e-14	FALSE
CANT1:Q8WVQ1:OID20181:v1:Cardiometabolic	liver_lipid_pPS	CKD	ALL	47333	0.0685907	0.0197568	0.000517058	-0.012724	0.00349834	0.000275671	0.0558667	0.0200406	0.0053087	FALSE
CANT1:Q8WVQ1:OID20181:v1:Cardiometabolic	T2D_PGS	NASH	ALL	47333	0.198454	0.0374073	1.1253e-07	0.0122717	0.00251961	1.11338e-06	0.210726	0.0373665	1.70605e-08	FALSE
CANT1:Q8WVQ1:OID20181:v1:Cardiometabolic	BMI_PGS	NASH	ALL	47333	0.104272	0.0369537	0.00477721	0.00835411	0.00232157	0.000320084	0.112626	0.0370355	0.0023578	FALSE
CANT1:Q8WVQ1:OID20181:v1:Cardiometabolic	proinsulin_pPS	NASH	ALL	47333	-0.0744734	0.037692	0.0481729	-0.00535456	0.00219912	0.0148976	-0.0798279	0.0377069	0.0342544	FALSE
CANT1:Q8WVQ1:OID20181:v1:Cardiometabolic	lipodystrophy_pPS	NASH	ALL	47333	0.0838747	0.0386678	0.0300742	0.00470585	0.00224645	0.0361895	0.0885806	0.0386879	0.0220435	FALSE
CANT1:Q8WVQ1:OID20181:v1:Cardiometabolic	T2D_PGS	T2D	EUR	44192	0.769126	0.0209816	0	0.00562572	0.00152116	0.000217033	0.774752	0.0209999	0	FALSE
CANT1:Q8WVQ1:OID20181:v1:Cardiometabolic	CAD_PGS	T2D	EUR	44192	0.126526	0.0189937	2.71114e-11	0.00297568	0.00147602	0.0437987	0.129501	0.0190298	1.00917e-11	FALSE
CANT1:Q8WVQ1:OID20181:v1:Cardiometabolic	CKD_PGS	T2D	EUR	44192	0.0347218	0.0191454	0.0697419	0.0163033	0.00190046	0	0.0510251	0.0191215	0.00761969	FALSE
CANT1:Q8WVQ1:OID20181:v1:Cardiometabolic	BMI_PGS	T2D	EUR	44192	0.188514	0.0187376	0	0.00489063	0.00150967	0.00119727	0.193404	0.0187743	0	FALSE
CANT1:Q8WVQ1:OID20181:v1:Cardiometabolic	liver_lipid_pPS	T2D	EUR	44192	0.0668469	0.0192698	0.000522417	-0.00592542	0.00152871	0.000106143	0.0609215	0.0193141	0.00160912	FALSE
CANT1:Q8WVQ1:OID20181:v1:Cardiometabolic	proinsulin_pPS	T2D	EUR	44192	0.0895301	0.0201028	8.44342e-06	-0.00325713	0.00147834	0.0275781	0.086273	0.0201625	1.8783e-05	FALSE
CANT1:Q8WVQ1:OID20181:v1:Cardiometabolic	T2D_PGS	CAD	EUR	44192	0.134831	0.0177378	2.93099e-14	0.0035214	0.000913113	0.000115035	0.138353	0.0177436	6.21725e-15	FALSE
CANT1:Q8WVQ1:OID20181:v1:Cardiometabolic	CKD_PGS	CAD	EUR	44192	0.0306855	0.0174786	0.0791552	0.00773443	0.00135134	1.04337e-08	0.0384199	0.0174369	0.0275687	FALSE
CANT1:Q8WVQ1:OID20181:v1:Cardiometabolic	BMI_PGS	CAD	EUR	44192	0.0717121	0.0176194	4.70006e-05	0.0030802	0.00088533	0.000502991	0.0747923	0.0176087	2.162e-05	FALSE
CANT1:Q8WVQ1:OID20181:v1:Cardiometabolic	T2D_PGS	CKD	EUR	44192	0.177816	0.0208902	0	0.0216081	0.00359866	1.91932e-09	0.199424	0.0211716	0	FALSE
CANT1:Q8WVQ1:OID20181:v1:Cardiometabolic	CAD_PGS	CKD	EUR	44192	0.0627956	0.0204403	0.0021253	0.00914054	0.00357432	0.0105493	0.0719361	0.0206991	0.000510225	FALSE
CANT1:Q8WVQ1:OID20181:v1:Cardiometabolic	CKD_PGS	CKD	EUR	44192	0.215868	0.0205429	0	0.0337139	0.00373047	0	0.249582	0.0207215	0	FALSE
CANT1:Q8WVQ1:OID20181:v1:Cardiometabolic	BMI_PGS	CKD	EUR	44192	0.107651	0.020381	1.27812e-07	0.0144665	0.00356583	4.97125e-05	0.122118	0.0206718	3.4744e-09	FALSE
CANT1:Q8WVQ1:OID20181:v1:Cardiometabolic	CKD_GWAS_signif	CKD	EUR	44192	0.130675	0.0204859	1.78489e-10	0.0272624	0.00362979	5.88418e-14	0.157938	0.0207625	2.79776e-14	FALSE
CANT1:Q8WVQ1:OID20181:v1:Cardiometabolic	liver_lipid_pPS	CKD	EUR	44192	0.0709172	0.0204878	0.000537303	-0.0115858	0.00353592	0.00105069	0.0593314	0.0207718	0.00428554	FALSE
CANT1:Q8WVQ1:OID20181:v1:Cardiometabolic	T2D_PGS	NASH	EUR	44192	0.195211	0.0388755	5.12886e-07	0.0140207	0.00278424	4.76013e-07	0.209231	0.0387881	6.88267e-08	FALSE
CANT1:Q8WVQ1:OID20181:v1:Cardiometabolic	CAD_PGS	NASH	EUR	44192	0.0784297	0.038804	0.0432618	0.00478798	0.00242387	0.0482292	0.0832177	0.0388845	0.0323448	FALSE
CANT1:Q8WVQ1:OID20181:v1:Cardiometabolic	BMI_PGS	NASH	EUR	44192	0.102422	0.03856	0.00790365	0.00948831	0.00255303	0.000202013	0.11191	0.0386335	0.00377102	FALSE
CANT1:Q8WVQ1:OID20181:v1:Cardiometabolic	obesity_pPS	NASH	EUR	44192	0.0771008	0.0389284	0.0476385	0.00477752	0.00240061	0.0465772	0.0818783	0.0389568	0.0355732	FALSE
CAPG:P40121:OID21431:v1:Oncology	T2D_PGS	CAD	ALL	46868	0.10959	0.0174135	3.10541e-10	0.00148663	0.000648205	0.0218217	0.111077	0.0174255	1.8367e-10	TRUE
CAPG:P40121:OID21431:v1:Oncology	T2D_PGS	CKD	ALL	46868	0.158364	0.0205698	1.37668e-14	0.0057926	0.00252806	0.0219449	0.164157	0.020666	1.9984e-15	TRUE
CAPG:P40121:OID21431:v1:Oncology	CKD_PGS	CKD	ALL	46868	0.226258	0.0203591	0	0.0147735	0.00259607	1.26506e-08	0.241032	0.02051	0	TRUE
CAPG:P40121:OID21431:v1:Oncology	CKD_GWAS_signif	CKD	ALL	46868	0.152867	0.0202949	4.996e-14	0.0118342	0.00258879	4.84684e-06	0.164701	0.0204707	8.88178e-16	TRUE
CAPG:P40121:OID21431:v1:Oncology	CKD_GWAS_signif	T2D	EUR	43767	-0.0465918	0.0201628	0.0208447	0.00273451	0.000856984	0.0014185	-0.0438573	0.0201619	0.0296105	TRUE
CAPG:P40121:OID21431:v1:Oncology	CKD_PGS	CKD	EUR	43767	0.227922	0.0210606	0	0.0144122	0.00262362	3.94571e-08	0.242334	0.021203	0	TRUE
CAPG:P40121:OID21431:v1:Oncology	CKD_GWAS_signif	CKD	EUR	43767	0.154655	0.0209926	1.74305e-13	0.0127836	0.00262764	1.14421e-06	0.167439	0.0211743	2.66454e-15	TRUE
CAPG:P40121:OID21431:v1:Oncology	T2D_PGS	T2D	ALL	47097	0.737105	0.0197773	0	0.00531508	0.00123568	1.69777e-05	0.74242	0.0197807	0	FALSE
CAPG:P40121:OID21431:v1:Oncology	CKD_PGS	T2D	ALL	47097	0.035859	0.0179889	0.046218	0.00807003	0.00134464	1.9533e-09	0.043929	0.0180205	0.0147803	FALSE
CAPG:P40121:OID21431:v1:Oncology	BMI_PGS	T2D	ALL	47097	0.178558	0.0178883	0	0.00634135	0.00126922	5.84537e-07	0.184899	0.0179091	0	FALSE
CAPG:P40121:OID21431:v1:Oncology	obesity_pPS	T2D	ALL	47097	0.0812452	0.0178712	5.46365e-06	0.00270501	0.00119459	0.0235504	0.0839502	0.01791	2.76791e-06	FALSE
CAPG:P40121:OID21431:v1:Oncology	T2D_PGS	CAD	ALL	47097	0.137585	0.0172323	1.33227e-15	0.0042098	0.000967687	1.35907e-05	0.141795	0.0172506	2.22045e-16	FALSE
CAPG:P40121:OID21431:v1:Oncology	CKD_PGS	CAD	ALL	47097	0.0341506	0.0168351	0.0425059	0.00570124	0.00107242	1.05928e-07	0.0398519	0.0168532	0.018047	FALSE
CAPG:P40121:OID21431:v1:Oncology	BMI_PGS	CAD	ALL	47097	0.0737072	0.0170652	1.56623e-05	0.00466184	0.000999719	3.11398e-06	0.078369	0.0170649	4.38178e-06	FALSE
CAPG:P40121:OID21431:v1:Oncology	T2D_PGS	CKD	ALL	47097	0.194512	0.0203341	0	0.013283	0.00286618	3.58024e-06	0.207795	0.0204871	0	FALSE
CAPG:P40121:OID21431:v1:Oncology	CKD_PGS	CKD	ALL	47097	0.234213	0.0199682	0	0.0193935	0.00289824	2.20937e-11	0.253606	0.0201509	0	FALSE
CAPG:P40121:OID21431:v1:Oncology	BMI_PGS	CKD	ALL	47097	0.10315	0.0198748	2.10307e-07	0.0147752	0.00286093	2.41131e-07	0.117925	0.0200615	4.14788e-09	FALSE
CAPG:P40121:OID21431:v1:Oncology	CKD_GWAS_signif	CKD	ALL	47097	0.152993	0.0200438	2.28706e-14	0.0134717	0.00289023	3.14469e-06	0.166465	0.020245	2.22045e-16	FALSE
CAPG:P40121:OID21431:v1:Oncology	T2D_PGS	NASH	ALL	47097	0.198994	0.0379344	1.5565e-07	0.00658552	0.00173531	0.000147644	0.20558	0.037854	5.60822e-08	FALSE
CAPG:P40121:OID21431:v1:Oncology	BMI_PGS	NASH	ALL	47097	0.107511	0.0371572	0.00381096	0.00823526	0.00196761	2.84653e-05	0.115746	0.0372086	0.00186629	FALSE
CAPG:P40121:OID21431:v1:Oncology	T2D_PGS	T2D	EUR	43946	0.767575	0.021004	0	0.00464747	0.00131834	0.000423076	0.772222	0.0210152	0	FALSE
CAPG:P40121:OID21431:v1:Oncology	CKD_PGS	T2D	EUR	43946	0.0415487	0.0191381	0.0299316	0.00909643	0.00147345	6.67659e-10	0.0506451	0.0191639	0.00822398	FALSE
CAPG:P40121:OID21431:v1:Oncology	BMI_PGS	T2D	EUR	43946	0.176559	0.0188323	0	0.00743471	0.00137955	7.0769e-08	0.183994	0.0188533	0	FALSE
CAPG:P40121:OID21431:v1:Oncology	T2D_PGS	CAD	EUR	43946	0.133701	0.0177662	5.24025e-14	0.00384057	0.000961019	6.43249e-05	0.137542	0.0177821	1.04361e-14	FALSE
CAPG:P40121:OID21431:v1:Oncology	CKD_PGS	CAD	EUR	43946	0.0314675	0.0174204	0.0708621	0.00567598	0.00110167	2.57523e-07	0.0371435	0.017437	0.0331589	FALSE
CAPG:P40121:OID21431:v1:Oncology	BMI_PGS	CAD	EUR	43946	0.0745197	0.0176887	2.52182e-05	0.00462949	0.00101902	5.54376e-06	0.0791492	0.0176808	7.58518e-06	FALSE
CAPG:P40121:OID21431:v1:Oncology	T2D_PGS	CKD	EUR	43946	0.193404	0.0210733	0	0.0117308	0.00289487	5.07182e-05	0.205135	0.0212163	0	FALSE
CAPG:P40121:OID21431:v1:Oncology	CKD_PGS	CKD	EUR	43946	0.236655	0.0206398	0	0.0193289	0.00295431	6.04476e-11	0.255984	0.0208164	0	FALSE
CAPG:P40121:OID21431:v1:Oncology	BMI_PGS	CKD	EUR	43946	0.108947	0.0206197	1.26647e-07	0.0153506	0.00290951	1.32036e-07	0.124297	0.020814	2.34629e-09	FALSE
CAPG:P40121:OID21431:v1:Oncology	CKD_GWAS_signif	CKD	EUR	43946	0.154452	0.0206964	8.4821e-14	0.014697	0.0029512	6.35835e-07	0.169149	0.0209046	6.66134e-16	FALSE
CAPG:P40121:OID21431:v1:Oncology	T2D_PGS	NASH	EUR	43946	0.194197	0.0394357	8.46266e-07	0.00593986	0.00172987	0.000595393	0.200137	0.0393529	3.66305e-07	FALSE
CAPG:P40121:OID21431:v1:Oncology	BMI_PGS	NASH	EUR	43946	0.106988	0.0387852	0.00580697	0.00873961	0.00214625	4.66031e-05	0.115728	0.0388432	0.00288848	FALSE
CAPG:P40121:OID21431:v1:Oncology	obesity_pPS	NASH	EUR	43946	0.0830754	0.038886	0.0326482	0.00409973	0.00160098	0.0104445	0.0871751	0.0389079	0.0250553	FALSE
CAPS:Q13938:OID31126:v1:Neurology_II	CKD_PGS	CKD	ALL	47497	0.226127	0.0200955	0	0.00892542	0.00231403	0.000114743	0.235052	0.0202455	0	TRUE
CAPS:Q13938:OID31126:v1:Neurology_II	CKD_GWAS_signif	CKD	ALL	47497	0.142988	0.0200525	9.98535e-13	0.0122566	0.00237829	2.55616e-07	0.155245	0.0201606	1.35447e-14	TRUE
CAPS:Q13938:OID31126:v1:Neurology_II	T2D_GWAS_signif	CKD	ALL	47497	0.0464293	0.0200834	0.0207874	0.00688526	0.00231234	0.00290505	0.0533145	0.0202038	0.00831914	TRUE
CAPS:Q13938:OID31126:v1:Neurology_II	CKD_PGS	CKD	EUR	44357	0.227441	0.0207939	0	0.00828619	0.00231553	0.000345536	0.235727	0.0209577	0	TRUE
CAPS:Q13938:OID31126:v1:Neurology_II	CKD_GWAS_signif	CKD	EUR	44357	0.146401	0.0207414	1.68421e-12	0.0119526	0.00239693	6.14368e-07	0.158354	0.0208554	3.13083e-14	TRUE
CAPS:Q13938:OID31126:v1:Neurology_II	T2D_GWAS_signif	CKD	EUR	44357	0.0361395	0.0207919	0.0821841	0.00652635	0.00231958	0.00489921	0.0426658	0.0209189	0.0413921	TRUE
CAPS:Q13938:OID31126:v1:Neurology_II	T2D_PGS	T2D	ALL	47725	0.747581	0.0197027	0	0.000868951	0.000422304	0.0396243	0.74845	0.0197005	0	FALSE
CAPS:Q13938:OID31126:v1:Neurology_II	CKD_PGS	T2D	ALL	47725	0.043152	0.0179097	0.0159776	0.00185787	0.000604344	0.00211072	0.0450099	0.0179213	0.0120209	FALSE
CAPS:Q13938:OID31126:v1:Neurology_II	BMI_PGS	T2D	ALL	47725	0.183077	0.017787	0	0.00180684	0.00063197	0.00424902	0.184884	0.0177953	0	FALSE
CAPS:Q13938:OID31126:v1:Neurology_II	BMI_GWAS_signif	T2D	ALL	47725	0.0927865	0.0176794	1.53517e-07	0.00099474	0.000439756	0.0236957	0.0937812	0.0176832	1.13659e-07	FALSE
CAPS:Q13938:OID31126:v1:Neurology_II	lipodystrophy_pPS	T2D	ALL	47725	0.148415	0.0184816	8.88178e-16	-0.000847562	0.000415875	0.0415478	0.147568	0.0184822	1.33227e-15	FALSE
CAPS:Q13938:OID31126:v1:Neurology_II	T2D_PGS	CAD	ALL	47725	0.142447	0.0171377	0	0.00159837	0.000583389	0.00614746	0.144046	0.0171388	0	FALSE
CAPS:Q13938:OID31126:v1:Neurology_II	CKD_PGS	CAD	ALL	47725	0.0392467	0.0167406	0.019058	0.00229293	0.000639697	0.000337853	0.0415396	0.0167466	0.0131207	FALSE
CAPS:Q13938:OID31126:v1:Neurology_II	BMI_PGS	CAD	ALL	47725	0.0728694	0.0168932	1.60663e-05	0.00254232	0.000685524	0.000208421	0.0754117	0.0169035	8.146e-06	FALSE
CAPS:Q13938:OID31126:v1:Neurology_II	T2D_GWAS_signif	CAD	ALL	47725	0.0587893	0.0170424	0.000561441	0.0011405	0.000540819	0.0349583	0.0599298	0.0170466	0.000438693	FALSE
CAPS:Q13938:OID31126:v1:Neurology_II	T2D_PGS	CKD	ALL	47725	0.193512	0.0201717	0	0.0133	0.00254571	1.74629e-07	0.206812	0.0202732	0	FALSE
CAPS:Q13938:OID31126:v1:Neurology_II	CKD_PGS	CKD	ALL	47725	0.238564	0.0197616	0	0.0111093	0.00252389	1.07424e-05	0.249673	0.0199411	0	FALSE
CAPS:Q13938:OID31126:v1:Neurology_II	BMI_PGS	CKD	ALL	47725	0.107915	0.0196858	4.2084e-08	0.0111966	0.00255307	1.15688e-05	0.119112	0.0198029	1.80027e-09	FALSE
CAPS:Q13938:OID31126:v1:Neurology_II	BMI_GWAS_signif	CKD	ALL	47725	0.0546217	0.0198791	0.00600159	0.00556474	0.00252659	0.0276317	0.0601864	0.020023	0.00264826	FALSE
CAPS:Q13938:OID31126:v1:Neurology_II	CKD_GWAS_signif	CKD	ALL	47725	0.142658	0.0198054	5.89084e-13	0.0147958	0.00258972	1.10824e-08	0.157454	0.019933	2.88658e-15	FALSE
CAPS:Q13938:OID31126:v1:Neurology_II	T2D_GWAS_signif	CKD	ALL	47725	0.0449841	0.019706	0.0224441	0.00835547	0.00253058	0.00096068	0.0533396	0.0198583	0.00723102	FALSE
CAPS:Q13938:OID31126:v1:Neurology_II	T2D_PGS	NASH	ALL	47725	0.194928	0.0379061	2.71252e-07	0.00253585	0.00110796	0.0220941	0.197464	0.0378439	1.81002e-07	FALSE
CAPS:Q13938:OID31126:v1:Neurology_II	BMI_PGS	NASH	ALL	47725	0.103648	0.0369806	0.00506675	0.00356099	0.00128894	0.00573207	0.107209	0.037011	0.00377141	FALSE
CAPS:Q13938:OID31126:v1:Neurology_II	T2D_GWAS_signif	NASH	ALL	47725	0.0698806	0.0364719	0.0553637	0.00192866	0.000950184	0.0423789	0.0718093	0.0364381	0.0487563	FALSE
CAPS:Q13938:OID31126:v1:Neurology_II	T2D_PGS	T2D	EUR	44534	0.776089	0.0209242	0	0.00104712	0.000487057	0.0315636	0.777136	0.0209192	0	FALSE
CAPS:Q13938:OID31126:v1:Neurology_II	CKD_PGS	T2D	EUR	44534	0.0488446	0.0190179	0.0102184	0.00194803	0.00063728	0.00223716	0.0507926	0.019034	0.00761874	FALSE
CAPS:Q13938:OID31126:v1:Neurology_II	BMI_PGS	T2D	EUR	44534	0.182364	0.0187222	0	0.00202008	0.000704076	0.00411617	0.184384	0.0187328	0	FALSE
CAPS:Q13938:OID31126:v1:Neurology_II	BMI_GWAS_signif	T2D	EUR	44534	0.094748	0.0187023	4.06029e-07	0.000920417	0.00045306	0.0421987	0.0956685	0.0187092	3.16346e-07	FALSE
CAPS:Q13938:OID31126:v1:Neurology_II	T2D_PGS	CAD	EUR	44534	0.138917	0.0176575	3.55271e-15	0.00176735	0.000628935	0.00495316	0.140685	0.0176581	1.55431e-15	FALSE
CAPS:Q13938:OID31126:v1:Neurology_II	CKD_PGS	CAD	EUR	44534	0.0374017	0.0173359	0.0309688	0.00239139	0.000673481	0.000384073	0.0397931	0.0173429	0.0217624	FALSE
CAPS:Q13938:OID31126:v1:Neurology_II	BMI_PGS	CAD	EUR	44534	0.0733223	0.0175055	2.80783e-05	0.0026842	0.00072685	0.000221689	0.0760065	0.0175151	1.42826e-05	FALSE
CAPS:Q13938:OID31126:v1:Neurology_II	T2D_GWAS_signif	CAD	EUR	44534	0.053126	0.017637	0.00259364	0.00117138	0.000573952	0.0412605	0.0542974	0.0176438	0.00208803	FALSE
CAPS:Q13938:OID31126:v1:Neurology_II	T2D_PGS	CKD	EUR	44534	0.189972	0.0208663	0	0.0131803	0.00257717	3.1496e-07	0.203152	0.0209717	0	FALSE
CAPS:Q13938:OID31126:v1:Neurology_II	CKD_PGS	CKD	EUR	44534	0.240662	0.0204304	0	0.0104518	0.00254681	4.06295e-05	0.251114	0.0206276	0	FALSE
CAPS:Q13938:OID31126:v1:Neurology_II	BMI_PGS	CKD	EUR	44534	0.112425	0.0204295	3.73227e-08	0.0110515	0.00259071	1.99175e-05	0.123476	0.0205548	1.88783e-09	FALSE
CAPS:Q13938:OID31126:v1:Neurology_II	CKD_GWAS_signif	CKD	EUR	44534	0.146389	0.0204492	8.14682e-13	0.0144977	0.00263112	3.58615e-08	0.160887	0.0205851	5.55112e-15	FALSE
CAPS:Q13938:OID31126:v1:Neurology_II	T2D_GWAS_signif	CKD	EUR	44534	0.0352013	0.0203771	0.0840791	0.00767303	0.00255835	0.00270684	0.0428743	0.0205384	0.0368417	FALSE
CAPS:Q13938:OID31126:v1:Neurology_II	T2D_PGS	NASH	EUR	44534	0.18963	0.0393339	1.42815e-06	0.00303807	0.00125831	0.0157614	0.192668	0.0392632	9.24334e-07	FALSE
CAPS:Q13938:OID31126:v1:Neurology_II	BMI_PGS	NASH	EUR	44534	0.102894	0.038511	0.00754458	0.00401383	0.0013882	0.00383539	0.106908	0.0385591	0.00556171	FALSE
CASC3:O15234:OID30921:v1:Neurology_II	BMI_PGS	T2D	ALL	46388	-0.041474	0.0196604	0.0348994	-0.00180981	0.000678599	0.00765371	-0.0432838	0.0196596	0.0276891	TRUE
CASC3:O15234:OID30921:v1:Neurology_II	liver_lipid_pPS	T2D	ALL	46388	0.0573265	0.0191762	0.00279473	-0.00193506	0.000692307	0.00518855	0.0553915	0.01918	0.00387718	TRUE
CASC3:O15234:OID30921:v1:Neurology_II	lipodystrophy_pPS	T2D	ALL	46388	0.177983	0.0194613	0	0.00117249	0.000530293	0.027034	0.179155	0.0194576	0	TRUE
CASC3:O15234:OID30921:v1:Neurology_II	BMI_PGS	T2D	EUR	43311	-0.0595191	0.0208595	0.00432625	-0.0015075	0.000649585	0.0203022	-0.0610266	0.0208638	0.0034446	TRUE
CASC3:O15234:OID30921:v1:Neurology_II	liver_lipid_pPS	T2D	EUR	43311	0.0606721	0.0203079	0.00281168	-0.00211662	0.000787063	0.00716089	0.0585554	0.0203067	0.00393217	TRUE
CASC3:O15234:OID30921:v1:Neurology_II	lipodystrophy_pPS	T2D	EUR	43311	0.181908	0.0206087	0	0.0011948	0.00055789	0.0322227	0.183103	0.0206089	0	TRUE
CASC3:O15234:OID30921:v1:Neurology_II	lipodystrophy_pPS	CAD	EUR	43311	0.0394375	0.0175464	0.0246011	0.000866365	0.000435263	0.0465423	0.0403038	0.0175459	0.0216157	TRUE
CASC3:O15234:OID30921:v1:Neurology_II	liver_lipid_pPS	T2D	ALL	46612	0.0627829	0.0182907	0.000598024	-0.00211628	0.000778389	0.0065519	0.0606667	0.0183038	0.00091829	FALSE
CASC3:O15234:OID30921:v1:Neurology_II	lipodystrophy_pPS	T2D	ALL	46612	0.148455	0.0186587	1.77636e-15	0.00184718	0.000738015	0.0123179	0.150302	0.0186599	8.88178e-16	FALSE
CASC3:O15234:OID30921:v1:Neurology_II	lipodystrophy_pPS	CAD	ALL	46612	0.0387325	0.0169425	0.0222476	0.00105573	0.000462164	0.022353	0.0397883	0.0169442	0.0188649	FALSE
CASC3:O15234:OID30921:v1:Neurology_II	T2D_PGS	NASH	ALL	46612	0.206027	0.0379895	5.85234e-08	0.00189464	0.000950554	0.0462398	0.207921	0.0380158	4.51719e-08	FALSE
CASC3:O15234:OID30921:v1:Neurology_II	lipodystrophy_pPS	NASH	ALL	46612	0.0962629	0.0393542	0.0144426	0.00235336	0.00102132	0.02121	0.0986163	0.0393328	0.0121683	FALSE
CASC3:O15234:OID30921:v1:Neurology_II	CKD_PGS	T2D	EUR	43484	0.0564964	0.0191448	0.00316736	0.00150016	0.000752496	0.0461987	0.0579965	0.0191441	0.00244979	FALSE
CASC3:O15234:OID30921:v1:Neurology_II	liver_lipid_pPS	T2D	EUR	43484	0.0661744	0.0193567	0.000629245	-0.0025326	0.000824818	0.00213706	0.0636418	0.0193624	0.00101309	FALSE
CASC3:O15234:OID30921:v1:Neurology_II	lipodystrophy_pPS	T2D	EUR	43484	0.148837	0.0197436	4.75175e-14	0.00205887	0.000765839	0.00717972	0.150896	0.0197489	2.15383e-14	FALSE
CASC3:O15234:OID30921:v1:Neurology_II	lipodystrophy_pPS	CAD	EUR	43484	0.0358785	0.0174641	0.0399357	0.00123791	0.000518126	0.0168846	0.0371165	0.0174681	0.033602	FALSE
CASC3:O15234:OID30921:v1:Neurology_II	T2D_PGS	NASH	EUR	43484	0.201266	0.0394697	3.40971e-07	0.00205216	0.00103742	0.0479118	0.203319	0.0394946	2.63258e-07	FALSE
CASC3:O15234:OID30921:v1:Neurology_II	lipodystrophy_pPS	NASH	EUR	43484	0.0874822	0.0409825	0.0327917	0.00245824	0.00109849	0.0252316	0.0899404	0.0409513	0.028072	FALSE
CASP1:P29466:OID20854:v1:Neurology	T2D_PGS	T2D	ALL	46363	0.741343	0.0199501	0	0.00223024	0.000699471	0.00143028	0.743574	0.0199475	0	FALSE
CASP1:P29466:OID20854:v1:Neurology	CKD_PGS	T2D	ALL	46363	0.043066	0.0181722	0.0177936	0.00145024	0.000664893	0.0291711	0.0445162	0.0181809	0.0143446	FALSE
CASP1:P29466:OID20854:v1:Neurology	BMI_PGS	T2D	ALL	46363	0.181557	0.0181236	0	0.00133602	0.000651826	0.0403974	0.182893	0.018133	0	FALSE
CASP1:P29466:OID20854:v1:Neurology	T2D_PGS	CAD	ALL	46363	0.133671	0.0173252	1.19904e-14	0.00166421	0.000572636	0.00365816	0.135335	0.0173225	5.55112e-15	FALSE
CASP1:P29466:OID20854:v1:Neurology	BMI_PGS	CAD	ALL	46363	0.0708035	0.0171116	3.50738e-05	0.00122969	0.000503462	0.0145869	0.0720332	0.0171109	2.55604e-05	FALSE
CASP1:P29466:OID20854:v1:Neurology	T2D_PGS	CKD	ALL	46363	0.196233	0.0206768	0	0.00209368	0.000749515	0.00521609	0.198327	0.0206641	0	FALSE
CASP1:P29466:OID20854:v1:Neurology	CKD_PGS	CKD	ALL	46363	0.254565	0.0202578	0	0.00131497	0.000648018	0.0424354	0.25588	0.0202655	0	FALSE
CASP1:P29466:OID20854:v1:Neurology	BMI_PGS	CKD	ALL	46363	0.112985	0.0201883	2.1869e-08	0.00141269	0.000666312	0.0339927	0.114397	0.0201738	1.4232e-08	FALSE
CASP1:P29466:OID20854:v1:Neurology	T2D_PGS	NASH	ALL	46363	0.196742	0.0385038	3.2272e-07	0.00315156	0.0011785	0.0074905	0.199893	0.0384129	1.95255e-07	FALSE
CASP1:P29466:OID20854:v1:Neurology	BMI_PGS	NASH	ALL	46363	0.0904513	0.0375442	0.0159876	0.00288476	0.00111866	0.00991577	0.0933361	0.0375256	0.0128731	FALSE
CASP1:P29466:OID20854:v1:Neurology	T2D_PGS	T2D	EUR	43269	0.76925	0.0211848	0	0.00223604	0.000741153	0.00255317	0.771486	0.0211817	0	FALSE
CASP1:P29466:OID20854:v1:Neurology	CKD_PGS	T2D	EUR	43269	0.0466888	0.0193284	0.0157112	0.00200225	0.000744126	0.00712923	0.0486911	0.0193349	0.0117924	FALSE
CASP1:P29466:OID20854:v1:Neurology	BMI_PGS	T2D	EUR	43269	0.180916	0.019109	0	0.00188106	0.000722073	0.00918529	0.182797	0.0191157	0	FALSE
CASP1:P29466:OID20854:v1:Neurology	T2D_PGS	CAD	EUR	43269	0.13147	0.0178479	1.75637e-13	0.00146918	0.000555931	0.00822381	0.132939	0.0178447	9.34808e-14	FALSE
CASP1:P29466:OID20854:v1:Neurology	CKD_PGS	CAD	EUR	43269	0.0354665	0.0175792	0.0436402	0.000914954	0.000463311	0.0482887	0.0363815	0.0175812	0.0385139	FALSE
CASP1:P29466:OID20854:v1:Neurology	BMI_PGS	CAD	EUR	43269	0.0725957	0.017738	4.26448e-05	0.00123674	0.000509644	0.0152381	0.0738324	0.0177333	3.13408e-05	FALSE
CASP1:P29466:OID20854:v1:Neurology	T2D_PGS	CKD	EUR	43269	0.194472	0.0213927	0	0.00189912	0.000741792	0.0104619	0.196371	0.0213765	0	FALSE
CASP1:P29466:OID20854:v1:Neurology	CKD_PGS	CKD	EUR	43269	0.257352	0.0209565	0	0.00131748	0.000657244	0.0450116	0.25867	0.0209626	0	FALSE
CASP1:P29466:OID20854:v1:Neurology	BMI_PGS	CKD	EUR	43269	0.119755	0.0209688	1.12248e-08	0.00146507	0.000680279	0.0312688	0.12122	0.0209517	7.22079e-09	FALSE
CASP1:P29466:OID20854:v1:Neurology	T2D_PGS	NASH	EUR	43269	0.196231	0.0398915	8.69397e-07	0.00322629	0.00123823	0.00917255	0.199457	0.0397917	5.37209e-07	FALSE
CASP1:P29466:OID20854:v1:Neurology	BMI_PGS	NASH	EUR	43269	0.0941166	0.0390335	0.0159012	0.00335393	0.00125686	0.00761893	0.0974705	0.0390205	0.0124921	FALSE
CASP10:Q92851:OID20893:v1:Neurology	BMI_PGS	T2D	ALL	46139	-0.0456333	0.0197958	0.0211551	-0.00148341	0.000597305	0.0130098	-0.0471167	0.019794	0.0172957	TRUE
CASP10:Q92851:OID20893:v1:Neurology	liver_lipid_pPS	T2D	ALL	46139	0.0585941	0.0193318	0.00243772	-0.00197744	0.000694113	0.00438748	0.0566166	0.0193305	0.00340196	TRUE
CASP10:Q92851:OID20893:v1:Neurology	BMI_PGS	T2D	EUR	43096	-0.0621878	0.0210177	0.00308814	-0.0014161	0.00061437	0.0211684	-0.0636039	0.0210197	0.00247881	TRUE
CASP10:Q92851:OID20893:v1:Neurology	liver_lipid_pPS	T2D	EUR	43096	0.0621009	0.0204901	0.00243921	-0.00219983	0.000776311	0.00460128	0.0599011	0.0204922	0.00346543	TRUE
CASP10:Q92851:OID20893:v1:Neurology	liver_lipid_pPS	T2D	ALL	46363	0.0619511	0.0184814	0.000802065	-0.00195379	0.00068962	0.00460933	0.0599973	0.0184876	0.00117336	FALSE
CASP10:Q92851:OID20893:v1:Neurology	liver_lipid_pPS	T2D	EUR	43269	0.0656498	0.0195724	0.000795928	-0.0022494	0.00074208	0.00243581	0.0634004	0.019581	0.00120434	FALSE
CASP2:P42575:OID20555:v1:Inflammation	BMI_PGS	T2D	ALL	47194	-0.0456578	0.0194668	0.0190056	-0.00154568	0.000603672	0.0104535	-0.0472035	0.0194631	0.0152963	TRUE
CASP2:P42575:OID20555:v1:Inflammation	liver_lipid_pPS	T2D	ALL	47194	0.0543366	0.0190474	0.004335	-0.0016187	0.000611176	0.00808493	0.0527179	0.0190511	0.00565424	TRUE
CASP2:P42575:OID20555:v1:Inflammation	BMI_PGS	T2D	EUR	44087	-0.0638051	0.0206339	0.00198648	-0.0011092	0.00054168	0.0405893	-0.0649143	0.0206322	0.00165368	TRUE
CASP2:P42575:OID20555:v1:Inflammation	liver_lipid_pPS	T2D	EUR	44087	0.0593117	0.0201711	0.00327763	-0.00162079	0.000641888	0.0115686	0.0576909	0.020173	0.00423898	TRUE
CASP2:P42575:OID20555:v1:Inflammation	liver_lipid_pPS	T2D	ALL	47423	0.0580845	0.018206	0.00142073	-0.00148987	0.000636933	0.0193283	0.0565946	0.0182143	0.00188902	FALSE
CASP2:P42575:OID20555:v1:Inflammation	liver_lipid_pPS	T2D	EUR	44266	0.063059	0.0192608	0.00106056	-0.00162124	0.000633098	0.010443	0.0614378	0.0192663	0.00142829	FALSE
CASP3:P42574:OID20305:v1:Cardiometabolic	liver_lipid_pPS	T2D	ALL	47811	0.0535825	0.0189436	0.00467621	-0.00129648	0.00061846	0.0360548	0.052286	0.0189397	0.00576844	TRUE
CASP3:P42574:OID20305:v1:Cardiometabolic	liver_lipid_pPS	T2D	EUR	44665	0.0582753	0.0200452	0.0036469	-0.0014311	0.000727628	0.0492064	0.0568442	0.0200408	0.00456221	TRUE
CASP3:P42574:OID20305:v1:Cardiometabolic	liver_lipid_pPS	T2D	ALL	48046	0.0574838	0.0180947	0.00148894	-0.00125546	0.000485822	0.00976088	0.0562284	0.0180969	0.00188946	FALSE
CASP3:P42574:OID20305:v1:Cardiometabolic	liver_lipid_pPS	T2D	EUR	44848	0.0615935	0.019132	0.00128462	-0.00141893	0.000546909	0.00947414	0.0601745	0.0191328	0.00166033	FALSE
CASP7:P55210:OID31135:v1:Neurology_II	BMI_PGS	T2D	ALL	47497	-0.0453175	0.019494	0.0200882	-0.00102783	0.000499384	0.0395712	-0.0463453	0.0194885	0.0174029	TRUE
CASP7:P55210:OID31135:v1:Neurology_II	liver_lipid_pPS	T2D	ALL	47497	0.0586382	0.0190161	0.00204508	-0.0021167	0.000716073	0.00311678	0.0565215	0.0190179	0.00295844	TRUE
CASP7:P55210:OID31135:v1:Neurology_II	liver_lipid_pPS	T2D	EUR	44357	0.0630924	0.0201387	0.0017309	-0.00239362	0.000836337	0.00420934	0.0606988	0.0201403	0.00258001	TRUE
CASP7:P55210:OID31135:v1:Neurology_II	liver_lipid_pPS	T2D	ALL	47725	0.0621372	0.0181635	0.000623913	-0.00186683	0.000613425	0.00234009	0.0602704	0.0181707	0.000910229	FALSE
CASP7:P55210:OID31135:v1:Neurology_II	liver_lipid_pPS	T2D	EUR	44534	0.0664408	0.0192205	0.000546688	-0.00221038	0.000674428	0.0010476	0.0642304	0.0192268	0.000835778	FALSE
CAT:P04040:OID30712:v1:Inflammation_II	T2D_PGS	T2D	ALL	47156	0.742931	0.0197341	0	0.00115426	0.000488091	0.0180377	0.744085	0.0197315	0	FALSE
CAT:P04040:OID30712:v1:Inflammation_II	T2D_PGS	T2D	EUR	43998	0.771684	0.0209544	0	0.0014402	0.000568263	0.0112645	0.773124	0.0209508	0	FALSE
CBLIF:P27352:OID20179:v1:Cardiometabolic	T2D_PGS	T2D	ALL	47172	0.721306	0.0208155	0	0.00405766	0.00138069	0.00329414	0.725363	0.0208474	0	TRUE
CBLIF:P27352:OID20179:v1:Cardiometabolic	T2D_GWAS_signif	T2D	ALL	47172	0.389718	0.0189469	0	0.00367299	0.00137969	0.00776343	0.393391	0.0189816	0	TRUE
CBLIF:P27352:OID20179:v1:Cardiometabolic	lipodystrophy_pPS	T2D	ALL	47172	0.176764	0.0192241	0	0.00331605	0.00139532	0.0174754	0.18008	0.0193032	0	TRUE
CBLIF:P27352:OID20179:v1:Cardiometabolic	T2D_PGS	CAD	ALL	47172	0.109123	0.0173595	3.25626e-10	0.00251545	0.000744124	0.000723747	0.111638	0.0173587	1.26526e-10	TRUE
CBLIF:P27352:OID20179:v1:Cardiometabolic	T2D_GWAS_signif	CAD	ALL	47172	0.0615235	0.0173754	0.000398844	0.00217537	0.000701334	0.0019237	0.0636989	0.0173834	0.000247957	TRUE
CBLIF:P27352:OID20179:v1:Cardiometabolic	CAD_GWAS_signif	CAD	ALL	47172	0.213707	0.0172349	0	-0.00200502	0.000697837	0.00406343	0.211702	0.0172516	0	TRUE
CBLIF:P27352:OID20179:v1:Cardiometabolic	lipodystrophy_pPS	CAD	ALL	47172	0.0489289	0.016927	0.00384531	0.0014315	0.000629862	0.0230435	0.0503604	0.0169414	0.00295272	TRUE
CBLIF:P27352:OID20179:v1:Cardiometabolic	T2D_PGS	CKD	ALL	47172	0.149617	0.0204175	2.33813e-13	0.00945175	0.00211481	7.84735e-06	0.159069	0.020522	9.10383e-15	TRUE
CBLIF:P27352:OID20179:v1:Cardiometabolic	T2D_GWAS_signif	CKD	ALL	47172	0.0460401	0.0201399	0.0222536	0.00642199	0.00206458	0.00186733	0.0524621	0.020227	0.00949586	TRUE
CBLIF:P27352:OID20179:v1:Cardiometabolic	T2D_PGS	T2D	EUR	44078	0.747391	0.0221388	0	0.00412881	0.00140511	0.0032988	0.75152	0.022169	0	TRUE
CBLIF:P27352:OID20179:v1:Cardiometabolic	BMI_PGS	T2D	EUR	44078	-0.0505657	0.0206163	0.0141785	-0.00530924	0.00154979	0.000613059	-0.055875	0.0206607	0.0068427	TRUE
CBLIF:P27352:OID20179:v1:Cardiometabolic	CKD_GWAS_signif	T2D	EUR	44078	-0.0513294	0.0200822	0.0105895	0.0029323	0.0014284	0.0400861	-0.0483971	0.0201345	0.0162307	TRUE
CBLIF:P27352:OID20179:v1:Cardiometabolic	T2D_GWAS_signif	T2D	EUR	44078	0.402605	0.0200651	0	0.00408794	0.00140076	0.00351864	0.406693	0.020082	0	TRUE
CBLIF:P27352:OID20179:v1:Cardiometabolic	lipodystrophy_pPS	T2D	EUR	44078	0.182854	0.0203989	0	0.00295746	0.00141309	0.0363571	0.185812	0.0204717	0	TRUE
CBLIF:P27352:OID20179:v1:Cardiometabolic	T2D_PGS	CAD	EUR	44078	0.105758	0.0178767	3.29949e-09	0.00265392	0.000791442	0.000798625	0.108412	0.0178751	1.31991e-09	TRUE
CBLIF:P27352:OID20179:v1:Cardiometabolic	T2D_GWAS_signif	CAD	EUR	44078	0.0560331	0.0179731	0.00182328	0.00237248	0.000755468	0.00168711	0.0584056	0.0179788	0.00115983	TRUE
CBLIF:P27352:OID20179:v1:Cardiometabolic	CAD_GWAS_signif	CAD	EUR	44078	0.217827	0.0177996	0	-0.00207109	0.000736154	0.00490209	0.215756	0.017819	0	TRUE
CBLIF:P27352:OID20179:v1:Cardiometabolic	lipodystrophy_pPS	CAD	EUR	44078	0.0473146	0.0174373	0.00665945	0.00133696	0.000652612	0.040499	0.0486515	0.0174525	0.00530906	TRUE
CBLIF:P27352:OID20179:v1:Cardiometabolic	T2D_PGS	CKD	EUR	44078	0.142646	0.0211322	1.47697e-11	0.0102373	0.00221967	3.98612e-06	0.152883	0.0212379	6.08402e-13	TRUE
CBLIF:P27352:OID20179:v1:Cardiometabolic	T2D_GWAS_signif	CKD	EUR	44078	0.0359484	0.0208434	0.0845843	0.00716839	0.00216631	0.000936214	0.0431167	0.0209307	0.0394013	TRUE
CBLIF:P27352:OID20179:v1:Cardiometabolic	T2D_PGS	T2D	ALL	47401	0.740589	0.0196133	0	0.00261141	0.00105251	0.0130965	0.7432	0.019643	0	FALSE
CBLIF:P27352:OID20179:v1:Cardiometabolic	BMI_PGS	T2D	ALL	47401	0.199591	0.0177758	0	-0.00476823	0.00115741	3.7927e-05	0.194823	0.0178119	0	FALSE
CBLIF:P27352:OID20179:v1:Cardiometabolic	NASH_biomarker_GRS	T2D	ALL	47401	0.105294	0.0178333	3.54011e-09	-0.00207908	0.00105449	0.0486508	0.103215	0.017863	7.55207e-09	FALSE
CBLIF:P27352:OID20179:v1:Cardiometabolic	T2D_GWAS_signif	T2D	ALL	47401	0.345876	0.017801	0	0.00302917	0.00105956	0.00425134	0.348905	0.0178275	0	FALSE
CBLIF:P27352:OID20179:v1:Cardiometabolic	lipodystrophy_pPS	T2D	ALL	47401	0.146339	0.0184706	2.22045e-15	0.00226822	0.00105713	0.0319023	0.148607	0.0185274	1.11022e-15	FALSE
CBLIF:P27352:OID20179:v1:Cardiometabolic	T2D_PGS	CAD	ALL	47401	0.139899	0.017176	4.44089e-16	0.00221988	0.000693919	0.00137885	0.142119	0.0171788	2.22045e-16	FALSE
CBLIF:P27352:OID20179:v1:Cardiometabolic	BMI_PGS	CAD	ALL	47401	0.0772306	0.016986	5.4488e-06	-0.00174687	0.000635697	0.00599669	0.0754837	0.0169858	8.83311e-06	FALSE
CBLIF:P27352:OID20179:v1:Cardiometabolic	T2D_GWAS_signif	CAD	ALL	47401	0.0579478	0.0171537	0.000729769	0.00206776	0.000676041	0.00222345	0.0600155	0.0171622	0.000470583	FALSE
CBLIF:P27352:OID20179:v1:Cardiometabolic	CAD_GWAS_signif	CAD	ALL	47401	0.212879	0.01706	0	-0.00176579	0.000657173	0.00721095	0.211113	0.0170782	0	FALSE
CBLIF:P27352:OID20179:v1:Cardiometabolic	lipodystrophy_pPS	CAD	ALL	47401	0.0454864	0.0168433	0.00692208	0.00122349	0.000596369	0.0402114	0.0467099	0.0168574	0.00559031	FALSE
CBLIF:P27352:OID20179:v1:Cardiometabolic	T2D_PGS	CKD	ALL	47401	0.193768	0.0202271	0	0.00840502	0.00201054	2.90887e-05	0.202173	0.0203516	0	FALSE
CBLIF:P27352:OID20179:v1:Cardiometabolic	BMI_PGS	CKD	ALL	47401	0.123172	0.0198409	5.36759e-10	-0.00497964	0.00198016	0.0119113	0.118192	0.019918	2.95779e-09	FALSE
CBLIF:P27352:OID20179:v1:Cardiometabolic	CKD_GWAS_signif	CKD	ALL	47401	0.153135	0.0199466	1.62093e-14	0.00427774	0.0019298	0.0266453	0.157413	0.0200562	4.21885e-15	FALSE
CBLIF:P27352:OID20179:v1:Cardiometabolic	T2D_GWAS_signif	CKD	ALL	47401	0.0462331	0.0198207	0.0196709	0.00590863	0.0019878	0.00295431	0.0521417	0.0199228	0.0088656	FALSE
CBLIF:P27352:OID20179:v1:Cardiometabolic	T2D_PGS	T2D	EUR	44256	0.768622	0.0208381	0	0.00256419	0.00104735	0.0143549	0.771186	0.0208698	0	FALSE
CBLIF:P27352:OID20179:v1:Cardiometabolic	BMI_PGS	T2D	EUR	44256	0.197671	0.0187267	0	-0.00424209	0.00113703	0.000190823	0.193429	0.0187484	0	FALSE
CBLIF:P27352:OID20179:v1:Cardiometabolic	NASH_biomarker_GRS	T2D	EUR	44256	0.122864	0.0188	6.34828e-11	-0.00214759	0.00104803	0.0404456	0.120716	0.018825	1.43114e-10	FALSE
CBLIF:P27352:OID20179:v1:Cardiometabolic	T2D_GWAS_signif	T2D	EUR	44256	0.353664	0.0187621	0	0.00323361	0.00105927	0.00226799	0.356897	0.0187802	0	FALSE
CBLIF:P27352:OID20179:v1:Cardiometabolic	T2D_PGS	CAD	EUR	44256	0.136279	0.0176949	1.35447e-14	0.0022947	0.000732289	0.00172678	0.138574	0.0176975	4.88498e-15	FALSE
CBLIF:P27352:OID20179:v1:Cardiometabolic	BMI_PGS	CAD	EUR	44256	0.0779531	0.0175973	9.43046e-06	-0.00160863	0.000652405	0.0136749	0.0763444	0.017597	1.43462e-05	FALSE
CBLIF:P27352:OID20179:v1:Cardiometabolic	T2D_GWAS_signif	CAD	EUR	44256	0.0520673	0.0177547	0.00336145	0.00223333	0.000725714	0.00208795	0.0543007	0.0177607	0.00223306	FALSE
CBLIF:P27352:OID20179:v1:Cardiometabolic	CAD_GWAS_signif	CAD	EUR	44256	0.216299	0.0176398	0	-0.00178453	0.000690618	0.00976742	0.214514	0.0176603	0	FALSE
CBLIF:P27352:OID20179:v1:Cardiometabolic	T2D_PGS	CKD	EUR	44256	0.190005	0.0209266	0	0.00909024	0.00211263	1.68654e-05	0.199096	0.0210553	0	FALSE
CBLIF:P27352:OID20179:v1:Cardiometabolic	BMI_PGS	CKD	EUR	44256	0.128404	0.0205848	4.43738e-10	-0.0042728	0.00205628	0.0377158	0.124131	0.020659	1.8715e-09	FALSE
CBLIF:P27352:OID20179:v1:Cardiometabolic	CKD_GWAS_signif	CKD	EUR	44256	0.156792	0.0205818	2.57572e-14	0.00401521	0.00200973	0.0457296	0.160807	0.0206971	7.77156e-15	FALSE
CBLIF:P27352:OID20179:v1:Cardiometabolic	T2D_GWAS_signif	CKD	EUR	44256	0.0362194	0.02049	0.0771164	0.00654531	0.00208871	0.00172637	0.0427647	0.020595	0.0378511	FALSE
CBLN4:Q9NTU7:OID21386:v1:Oncology	T2D_PGS	T2D	ALL	47625	0.721114	0.0207961	0	0.00544384	0.00116487	2.96354e-06	0.726558	0.0208011	0	TRUE
CBLN4:Q9NTU7:OID21386:v1:Oncology	BMI_PGS	T2D	ALL	47625	-0.0414375	0.0194357	0.0330047	-0.00478443	0.00118949	5.76409e-05	-0.046222	0.0194636	0.0175587	TRUE
CBLN4:Q9NTU7:OID21386:v1:Oncology	NASH_biomarker_GRS	T2D	ALL	47625	0.105031	0.0186142	1.67592e-08	0.00562641	0.00120147	2.8281e-06	0.110657	0.018626	2.83263e-09	TRUE
CBLN4:Q9NTU7:OID21386:v1:Oncology	T2D_GWAS_signif	T2D	ALL	47625	0.397053	0.018944	0	0.0025422	0.0010164	0.0123781	0.399595	0.0189691	0	TRUE
CBLN4:Q9NTU7:OID21386:v1:Oncology	liver_lipid_pPS	T2D	ALL	47625	0.0530223	0.0189631	0.00517282	0.0030838	0.00105528	0.00347517	0.0561061	0.0189879	0.00312843	TRUE
CBLN4:Q9NTU7:OID21386:v1:Oncology	lipodystrophy_pPS	T2D	ALL	47625	0.167389	0.0192121	0	0.00786889	0.00139082	1.53393e-08	0.175258	0.0192087	0	TRUE
CBLN4:Q9NTU7:OID21386:v1:Oncology	T2D_PGS	CAD	ALL	47625	0.111619	0.0172723	1.03119e-10	-0.00148583	0.000710999	0.0366372	0.110133	0.0172514	1.72528e-10	TRUE
CBLN4:Q9NTU7:OID21386:v1:Oncology	lipodystrophy_pPS	CAD	ALL	47625	0.0504102	0.01689	0.00283931	-0.00169285	0.000840984	0.0441215	0.0487174	0.0168595	0.00385728	TRUE
CBLN4:Q9NTU7:OID21386:v1:Oncology	T2D_PGS	CKD	ALL	47625	0.161379	0.020502	3.55271e-15	-0.00200019	0.000855552	0.0193929	0.159379	0.0204878	7.32747e-15	TRUE
CBLN4:Q9NTU7:OID21386:v1:Oncology	T2D_PGS	T2D	EUR	44481	0.748	0.0220976	0	0.00587404	0.0012746	4.05529e-06	0.753874	0.0221023	0	TRUE
CBLN4:Q9NTU7:OID21386:v1:Oncology	BMI_PGS	T2D	EUR	44481	-0.0588864	0.0206165	0.00428639	-0.00425756	0.00124636	0.000635502	-0.063144	0.0206509	0.00223056	TRUE
CBLN4:Q9NTU7:OID21386:v1:Oncology	NASH_biomarker_GRS	T2D	EUR	44481	0.121927	0.0196342	5.30195e-10	0.00519677	0.0012566	3.54034e-05	0.127123	0.0196539	9.92346e-11	TRUE
CBLN4:Q9NTU7:OID21386:v1:Oncology	T2D_GWAS_signif	T2D	EUR	44481	0.410234	0.0200429	0	0.00275957	0.00111136	0.0130262	0.412993	0.0200684	0	TRUE
CBLN4:Q9NTU7:OID21386:v1:Oncology	liver_lipid_pPS	T2D	EUR	44481	0.056541	0.0200839	0.00487398	0.00304789	0.0011466	0.00785609	0.0595889	0.0201127	0.00304908	TRUE
CBLN4:Q9NTU7:OID21386:v1:Oncology	lipodystrophy_pPS	T2D	EUR	44481	0.170177	0.0203695	0	0.00887542	0.00156525	1.42553e-08	0.179053	0.0203579	0	TRUE
CBLN4:Q9NTU7:OID21386:v1:Oncology	T2D_PGS	CKD	EUR	44481	0.155625	0.021226	2.2693e-13	-0.00169474	0.000856806	0.047931	0.15393	0.0212105	3.95017e-13	TRUE
CBLN4:Q9NTU7:OID21386:v1:Oncology	T2D_PGS	T2D	ALL	47856	0.73556	0.0196449	0	0.00900889	0.00139061	9.27136e-11	0.744569	0.019635	0	FALSE
CBLN4:Q9NTU7:OID21386:v1:Oncology	NASH_biomarker_GRS	T2D	ALL	47856	0.0914459	0.0176965	2.37291e-07	0.00658113	0.00133467	8.18557e-07	0.098027	0.0177323	3.23591e-08	FALSE
CBLN4:Q9NTU7:OID21386:v1:Oncology	T2D_GWAS_signif	T2D	ALL	47856	0.351234	0.017801	0	0.00368829	0.0012416	0.00297218	0.354923	0.0178188	0	FALSE
CBLN4:Q9NTU7:OID21386:v1:Oncology	liver_lipid_pPS	T2D	ALL	47856	0.0550289	0.0181034	0.00236814	0.00472432	0.00127962	0.000222525	0.0597532	0.0181321	0.00098268	FALSE
CBLN4:Q9NTU7:OID21386:v1:Oncology	lipodystrophy_pPS	T2D	ALL	47856	0.1368	0.0184151	1.0969e-13	0.00869832	0.00142135	9.37249e-10	0.145499	0.0184467	3.10862e-15	FALSE
CBLN4:Q9NTU7:OID21386:v1:Oncology	T2D_PGS	NASH	ALL	47856	0.196298	0.0374896	1.64028e-07	0.00509621	0.00191702	0.00785135	0.201394	0.0374627	7.62176e-08	FALSE
CBLN4:Q9NTU7:OID21386:v1:Oncology	NASH_biomarker_GRS	NASH	ALL	47856	0.256978	0.0377084	9.43534e-12	0.00394909	0.00155587	0.0111429	0.260927	0.0377266	4.63785e-12	FALSE
CBLN4:Q9NTU7:OID21386:v1:Oncology	T2D_GWAS_signif	NASH	ALL	47856	0.0762557	0.0364273	0.0363166	0.00231124	0.00103601	0.0256875	0.0785669	0.0364002	0.0308952	FALSE
CBLN4:Q9NTU7:OID21386:v1:Oncology	lipodystrophy_pPS	NASH	ALL	47856	0.0842966	0.0387366	0.0295441	0.00526696	0.00189426	0.0054277	0.0895636	0.0387871	0.0209375	FALSE
CBLN4:Q9NTU7:OID21386:v1:Oncology	T2D_PGS	T2D	EUR	44661	0.763691	0.0208677	0	0.0103411	0.00155129	2.62625e-11	0.774032	0.0208552	0	FALSE
CBLN4:Q9NTU7:OID21386:v1:Oncology	NASH_biomarker_GRS	T2D	EUR	44661	0.108491	0.0186518	6.00463e-09	0.00649342	0.00144585	7.08692e-06	0.114984	0.0186924	7.68066e-10	FALSE
CBLN4:Q9NTU7:OID21386:v1:Oncology	T2D_GWAS_signif	T2D	EUR	44661	0.358968	0.0187768	0	0.0044367	0.00137232	0.00122505	0.363405	0.0187922	0	FALSE
CBLN4:Q9NTU7:OID21386:v1:Oncology	liver_lipid_pPS	T2D	EUR	44661	0.0581524	0.0191558	0.00239927	0.00453356	0.00140351	0.00123719	0.062686	0.0191904	0.00108875	FALSE
CBLN4:Q9NTU7:OID21386:v1:Oncology	lipodystrophy_pPS	T2D	EUR	44661	0.135502	0.0194953	3.6402e-12	0.0100014	0.00157324	2.05417e-10	0.145504	0.0195366	9.50351e-14	FALSE
CBLN4:Q9NTU7:OID21386:v1:Oncology	T2D_PGS	NASH	EUR	44661	0.190479	0.0389537	1.00903e-06	0.00567159	0.00211346	0.00728429	0.19615	0.0389405	4.72448e-07	FALSE
CBLN4:Q9NTU7:OID21386:v1:Oncology	NASH_biomarker_GRS	NASH	EUR	44661	0.263286	0.0394687	2.54494e-11	0.00394622	0.00157401	0.0121724	0.267233	0.0394921	1.31717e-11	FALSE
CBLN4:Q9NTU7:OID21386:v1:Oncology	lipodystrophy_pPS	NASH	EUR	44661	0.0754486	0.040181	0.0604194	0.00601543	0.00212866	0.00471444	0.0814641	0.0402632	0.0430435	FALSE
CBS:P35520:OID30200:v1:Cardiometabolic_II	T2D_PGS	T2D	ALL	46418	0.718072	0.0209724	0	0.00883818	0.0019406	5.25472e-06	0.72691	0.02104	0	TRUE
CBS:P35520:OID30200:v1:Cardiometabolic_II	CAD_PGS	T2D	ALL	46418	0.103285	0.0191312	6.70971e-08	0.00742012	0.00194028	0.000131168	0.110705	0.0191806	7.84524e-09	TRUE
CBS:P35520:OID30200:v1:Cardiometabolic_II	BMI_PGS	T2D	ALL	46418	-0.0436608	0.0196185	0.026048	-0.00917983	0.00206665	8.91712e-06	-0.0528407	0.0196858	0.00727025	TRUE
CBS:P35520:OID30200:v1:Cardiometabolic_II	NASH_biomarker_GRS	T2D	ALL	46418	0.0777967	0.0188353	3.62193e-05	0.0369611	0.0030616	0	0.114758	0.0188316	1.10191e-09	TRUE
CBS:P35520:OID30200:v1:Cardiometabolic_II	T2D_GWAS_signif	T2D	ALL	46418	0.392468	0.0190393	0	0.00545651	0.00191374	0.00435514	0.397924	0.0191427	0	TRUE
CBS:P35520:OID30200:v1:Cardiometabolic_II	lipodystrophy_pPS	T2D	ALL	46418	0.168045	0.0193273	0	0.00767346	0.00189272	5.03058e-05	0.175719	0.0194098	0	TRUE
CBS:P35520:OID30200:v1:Cardiometabolic_II	T2D_PGS	NASH	ALL	46418	0.107451	0.0387854	0.00559888	0.0170607	0.00389579	1.19079e-05	0.124511	0.0389333	0.00138351	TRUE
CBS:P35520:OID30200:v1:Cardiometabolic_II	BMI_PGS	NASH	ALL	46418	-0.0728587	0.0400875	0.0691419	-0.0131605	0.00393986	0.000836744	-0.0860192	0.0400372	0.0316753	TRUE
CBS:P35520:OID30200:v1:Cardiometabolic_II	NASH_biomarker_GRS	NASH	ALL	46418	0.185157	0.0392118	2.33588e-06	0.0631073	0.00645786	0	0.248264	0.0390027	1.94914e-10	TRUE
CBS:P35520:OID30200:v1:Cardiometabolic_II	T2D_GWAS_signif	NASH	ALL	46418	0.068096	0.0380958	0.0738578	0.0113141	0.00372321	0.0023751	0.0794101	0.0381327	0.0372998	TRUE
CBS:P35520:OID30200:v1:Cardiometabolic_II	lipodystrophy_pPS	NASH	ALL	46418	0.109273	0.0396552	0.00585864	0.0138712	0.00367262	0.000158773	0.123145	0.0396828	0.00191427	TRUE
CBS:P35520:OID30200:v1:Cardiometabolic_II	T2D_PGS	T2D	EUR	43359	0.742018	0.022264	0	0.00966859	0.00212985	5.63704e-06	0.751686	0.0223508	0	TRUE
CBS:P35520:OID30200:v1:Cardiometabolic_II	CAD_PGS	T2D	EUR	43359	0.108319	0.0202445	8.77087e-08	0.00682719	0.00211049	0.00121689	0.115146	0.0203136	1.4414e-08	TRUE
CBS:P35520:OID30200:v1:Cardiometabolic_II	BMI_PGS	T2D	EUR	43359	-0.0588512	0.0208125	0.00468858	-0.0118468	0.00230605	2.78801e-07	-0.0706979	0.0208948	0.000715631	TRUE
CBS:P35520:OID30200:v1:Cardiometabolic_II	NASH_biomarker_GRS	T2D	EUR	43359	0.0910631	0.0198721	4.59517e-06	0.0394672	0.00333938	0	0.13053	0.0198598	4.94478e-11	TRUE
CBS:P35520:OID30200:v1:Cardiometabolic_II	CKD_GWAS_signif	T2D	EUR	43359	-0.0347418	0.0200504	0.0831447	-0.00568422	0.00210003	0.00679501	-0.040426	0.0201776	0.0451233	TRUE
CBS:P35520:OID30200:v1:Cardiometabolic_II	T2D_GWAS_signif	T2D	EUR	43359	0.403316	0.020124	0	0.00643121	0.00210669	0.00226755	0.409747	0.0202311	0	TRUE
CBS:P35520:OID30200:v1:Cardiometabolic_II	lipodystrophy_pPS	T2D	EUR	43359	0.171069	0.0204756	0	0.00856262	0.00207626	3.72266e-05	0.179632	0.0205632	0	TRUE
CBS:P35520:OID30200:v1:Cardiometabolic_II	T2D_PGS	NASH	EUR	43359	0.0982322	0.0404	0.0150369	0.0186767	0.00422849	1.0014e-05	0.116909	0.0405627	0.00394939	TRUE
CBS:P35520:OID30200:v1:Cardiometabolic_II	BMI_PGS	NASH	EUR	43359	-0.082523	0.0420139	0.0495091	-0.0159401	0.00428417	0.000198673	-0.0984631	0.0418958	0.0187639	TRUE
CBS:P35520:OID30200:v1:Cardiometabolic_II	NASH_biomarker_GRS	NASH	EUR	43359	0.190564	0.0409571	3.27486e-06	0.0668572	0.00695004	0	0.257422	0.0407087	2.55691e-10	TRUE
CBS:P35520:OID30200:v1:Cardiometabolic_II	T2D_GWAS_signif	NASH	EUR	43359	0.0648759	0.0394486	0.10006	0.0133368	0.0040405	0.000964146	0.0782127	0.0394955	0.0476703	TRUE
CBS:P35520:OID30200:v1:Cardiometabolic_II	lipodystrophy_pPS	NASH	EUR	43359	0.104704	0.0412261	0.0110934	0.0150926	0.0039943	0.000157755	0.119796	0.0412859	0.00371224	TRUE
CBS:P35520:OID30200:v1:Cardiometabolic_II	T2D_PGS	T2D	ALL	46639	0.728576	0.0198026	0	0.0179483	0.00237016	3.66374e-14	0.746525	0.0198968	0	FALSE
CBS:P35520:OID30200:v1:Cardiometabolic_II	CAD_PGS	T2D	ALL	46639	0.105263	0.0180439	5.42016e-09	0.0119843	0.00234541	3.22705e-07	0.117248	0.0181269	9.92049e-11	FALSE
CBS:P35520:OID30200:v1:Cardiometabolic_II	BMI_PGS	T2D	ALL	46639	0.169284	0.0178767	0	0.00761969	0.00231366	0.000990002	0.176903	0.0179962	0	FALSE
CBS:P35520:OID30200:v1:Cardiometabolic_II	NASH_biomarker_GRS	T2D	ALL	46639	0.0579954	0.017764	0.00109553	0.0429255	0.00298378	0	0.100921	0.0178816	1.66289e-08	FALSE
CBS:P35520:OID30200:v1:Cardiometabolic_II	T2D_GWAS_signif	T2D	ALL	46639	0.349196	0.0178962	0	0.00752205	0.00228775	0.00100914	0.356718	0.0180127	0	FALSE
CBS:P35520:OID30200:v1:Cardiometabolic_II	lipodystrophy_pPS	T2D	ALL	46639	0.136879	0.0185311	1.50768e-13	0.00960559	0.00229256	2.79095e-05	0.146485	0.0186355	3.77476e-15	FALSE
CBS:P35520:OID30200:v1:Cardiometabolic_II	T2D_PGS	CAD	ALL	46639	0.135373	0.0173057	5.10703e-15	0.00398847	0.000949491	2.66161e-05	0.139362	0.01729	6.66134e-16	FALSE
CBS:P35520:OID30200:v1:Cardiometabolic_II	CAD_PGS	CAD	ALL	46639	0.314678	0.0175347	0	0.00185412	0.000620914	0.00282545	0.316532	0.0175319	0	FALSE
CBS:P35520:OID30200:v1:Cardiometabolic_II	BMI_PGS	CAD	ALL	46639	0.0706951	0.0170065	3.22541e-05	0.00181752	0.000623966	0.00358138	0.0725126	0.0170177	2.03508e-05	FALSE
CBS:P35520:OID30200:v1:Cardiometabolic_II	T2D_GWAS_signif	CAD	ALL	46639	0.0552023	0.0172634	0.00138551	0.00203777	0.000646208	0.00161364	0.0572401	0.0172539	0.000908243	FALSE
CBS:P35520:OID30200:v1:Cardiometabolic_II	lipodystrophy_pPS	CAD	ALL	46639	0.0466866	0.0170204	0.00608839	0.00236471	0.00068672	0.000574266	0.0490513	0.0170266	0.00396585	FALSE
CBS:P35520:OID30200:v1:Cardiometabolic_II	T2D_PGS	CKD	ALL	46639	0.195768	0.0206211	0	0.0042762	0.00107606	7.06935e-05	0.200044	0.0206162	0	FALSE
CBS:P35520:OID30200:v1:Cardiometabolic_II	CAD_PGS	CKD	ALL	46639	0.0588646	0.0203259	0.00377906	0.00223877	0.000822476	0.00648901	0.0611034	0.0203212	0.00263949	FALSE
CBS:P35520:OID30200:v1:Cardiometabolic_II	BMI_PGS	CKD	ALL	46639	0.1139	0.0201026	1.46214e-08	0.00156691	0.000749145	0.0364749	0.115467	0.0201163	9.46789e-09	FALSE
CBS:P35520:OID30200:v1:Cardiometabolic_II	T2D_GWAS_signif	CKD	ALL	46639	0.0545185	0.0200848	0.00663913	0.0024483	0.000827924	0.0031049	0.0569668	0.0200871	0.00456847	FALSE
CBS:P35520:OID30200:v1:Cardiometabolic_II	T2D_PGS	NASH	ALL	46639	0.167129	0.0379634	1.0708e-05	0.0304209	0.00426526	9.87432e-13	0.19755	0.0380669	2.10813e-07	FALSE
CBS:P35520:OID30200:v1:Cardiometabolic_II	CAD_PGS	NASH	ALL	46639	0.058198	0.0372599	0.1183	0.018775	0.00392737	1.7482e-06	0.076973	0.0373691	0.0394172	FALSE
CBS:P35520:OID30200:v1:Cardiometabolic_II	BMI_PGS	NASH	ALL	46639	0.0958961	0.037483	0.0105158	0.0147836	0.00386409	0.000130295	0.11068	0.0375572	0.00320911	FALSE
CBS:P35520:OID30200:v1:Cardiometabolic_II	NASH_biomarker_GRS	NASH	ALL	46639	0.184073	0.0379604	1.24039e-06	0.0642658	0.00585361	0	0.248338	0.0379844	6.23825e-11	FALSE
CBS:P35520:OID30200:v1:Cardiometabolic_II	lipodystrophy_pPS	NASH	ALL	46639	0.0930613	0.0394066	0.0181978	0.0149061	0.00373391	6.54945e-05	0.107967	0.0395153	0.00628951	FALSE
CBS:P35520:OID30200:v1:Cardiometabolic_II	T2D_PGS	T2D	EUR	43530	0.753736	0.021001	0	0.0201165	0.00260472	1.13243e-14	0.773853	0.0211277	0	FALSE
CBS:P35520:OID30200:v1:Cardiometabolic_II	CAD_PGS	T2D	EUR	43530	0.111957	0.0191061	4.63658e-09	0.0111594	0.00255374	1.24333e-05	0.123116	0.0192171	1.48817e-10	FALSE
CBS:P35520:OID30200:v1:Cardiometabolic_II	BMI_PGS	T2D	EUR	43530	0.168887	0.0188197	0	0.00720595	0.0025378	0.00451911	0.176093	0.018976	0	FALSE
CBS:P35520:OID30200:v1:Cardiometabolic_II	NASH_biomarker_GRS	T2D	EUR	43530	0.0712084	0.0187198	0.000142428	0.0464525	0.00327652	0	0.117661	0.0188383	4.21579e-10	FALSE
CBS:P35520:OID30200:v1:Cardiometabolic_II	T2D_GWAS_signif	T2D	EUR	43530	0.354404	0.0188615	0	0.00912407	0.00252305	0.00029886	0.363528	0.018988	0	FALSE
CBS:P35520:OID30200:v1:Cardiometabolic_II	lipodystrophy_pPS	T2D	EUR	43530	0.136757	0.0196177	3.14415e-12	0.00985484	0.00250991	8.62383e-05	0.146612	0.0197377	1.10134e-13	FALSE
CBS:P35520:OID30200:v1:Cardiometabolic_II	T2D_PGS	CAD	EUR	43530	0.132163	0.0178335	1.25455e-13	0.00394996	0.000995936	7.30649e-05	0.136113	0.0178159	2.17604e-14	FALSE
CBS:P35520:OID30200:v1:Cardiometabolic_II	CAD_PGS	CAD	EUR	43530	0.317023	0.0181255	0	0.00161608	0.000601811	0.00724526	0.318639	0.0181234	0	FALSE
CBS:P35520:OID30200:v1:Cardiometabolic_II	BMI_PGS	CAD	EUR	43530	0.0716563	0.0176301	4.81498e-05	0.00152837	0.000601959	0.0111173	0.0731847	0.0176423	3.35015e-05	FALSE
CBS:P35520:OID30200:v1:Cardiometabolic_II	T2D_GWAS_signif	CAD	EUR	43530	0.0501856	0.0178756	0.00499285	0.00206796	0.000665054	0.00187429	0.0522535	0.0178663	0.00344785	FALSE
CBS:P35520:OID30200:v1:Cardiometabolic_II	lipodystrophy_pPS	CAD	EUR	43530	0.0445724	0.0175416	0.0110549	0.00229426	0.000696188	0.0009826	0.0468666	0.0175482	0.00756836	FALSE
CBS:P35520:OID30200:v1:Cardiometabolic_II	T2D_PGS	CKD	EUR	43530	0.19173	0.0213282	0	0.00453007	0.00114587	7.70467e-05	0.19626	0.0213288	0	FALSE
CBS:P35520:OID30200:v1:Cardiometabolic_II	CAD_PGS	CKD	EUR	43530	0.0626808	0.0209481	0.00276976	0.00185859	0.000825378	0.0243345	0.0645394	0.0209453	0.00206078	FALSE
CBS:P35520:OID30200:v1:Cardiometabolic_II	T2D_GWAS_signif	CKD	EUR	43530	0.0423297	0.020767	0.0415187	0.00265721	0.000890044	0.00283131	0.0449869	0.020771	0.0303229	FALSE
CBS:P35520:OID30200:v1:Cardiometabolic_II	T2D_PGS	NASH	EUR	43530	0.162214	0.039416	3.86467e-05	0.0327274	0.0045554	6.7546e-13	0.194941	0.0395127	8.07132e-07	FALSE
CBS:P35520:OID30200:v1:Cardiometabolic_II	BMI_PGS	NASH	EUR	43530	0.0951187	0.0389466	0.0145946	0.0145974	0.00419587	0.000503301	0.109716	0.0390402	0.00494898	FALSE
CBS:P35520:OID30200:v1:Cardiometabolic_II	NASH_biomarker_GRS	NASH	EUR	43530	0.189942	0.0396707	1.68471e-06	0.0675498	0.00628029	0	0.257492	0.0396802	8.63056e-11	FALSE
CBS:P35520:OID30200:v1:Cardiometabolic_II	lipodystrophy_pPS	NASH	EUR	43530	0.0868474	0.0409333	0.0338645	0.0151259	0.00404139	0.000182021	0.101973	0.0410896	0.0130746	FALSE
CC2D1A:Q6P1N0:OID20958:v1:Neurology	BMI_PGS	T2D	ALL	46883	-0.0385056	0.0195892	0.0493389	-0.00386416	0.000947985	4.57797e-05	-0.0423698	0.0195963	0.0306083	TRUE
CC2D1A:Q6P1N0:OID20958:v1:Neurology	liver_lipid_pPS	T2D	ALL	46883	0.0627993	0.0191114	0.00101636	-0.00421021	0.000981073	1.77525e-05	0.0585891	0.0191124	0.00217308	TRUE
CC2D1A:Q6P1N0:OID20958:v1:Neurology	lipodystrophy_pPS	CAD	ALL	46883	0.0469369	0.0169935	0.00574399	0.000927183	0.000471485	0.0492388	0.047864	0.0169971	0.00486247	TRUE
CC2D1A:Q6P1N0:OID20958:v1:Neurology	liver_lipid_pPS	CKD	ALL	46883	0.0551715	0.0204124	0.00687494	-0.00209841	0.000840789	0.0125685	0.0530731	0.0203954	0.00926249	TRUE
CC2D1A:Q6P1N0:OID20958:v1:Neurology	BMI_PGS	NASH	ALL	46883	-0.0921473	0.0394428	0.0194796	-0.00286683	0.00140243	0.0409352	-0.0950141	0.0394081	0.0159077	TRUE
CC2D1A:Q6P1N0:OID20958:v1:Neurology	BMI_PGS	T2D	EUR	43799	-0.0585304	0.0207761	0.00484455	-0.00358994	0.000961694	0.000189265	-0.0621203	0.0207879	0.00280535	TRUE
CC2D1A:Q6P1N0:OID20958:v1:Neurology	liver_lipid_pPS	T2D	EUR	43799	0.0668424	0.0202352	0.000955623	-0.00438321	0.00105603	3.31541e-05	0.0624592	0.0202326	0.00202151	TRUE
CC2D1A:Q6P1N0:OID20958:v1:Neurology	lipodystrophy_pPS	T2D	EUR	43799	0.177885	0.0204038	0	0.00164546	0.00073919	0.0260122	0.17953	0.0204261	0	TRUE
CC2D1A:Q6P1N0:OID20958:v1:Neurology	lipodystrophy_pPS	CAD	EUR	43799	0.0445182	0.0175056	0.0109877	0.00115868	0.000522554	0.0266	0.0456768	0.0175108	0.00909394	TRUE
CC2D1A:Q6P1N0:OID20958:v1:Neurology	liver_lipid_pPS	CKD	EUR	43799	0.0615789	0.021118	0.00354611	-0.00208214	0.000895947	0.020128	0.0594968	0.0211011	0.00480829	TRUE
CC2D1A:Q6P1N0:OID20958:v1:Neurology	BMI_PGS	NASH	EUR	43799	-0.102589	0.041254	0.0128907	-0.00321361	0.0014905	0.0310794	-0.105803	0.0412225	0.0102693	TRUE
CC2D1A:Q6P1N0:OID20958:v1:Neurology	CKD_PGS	T2D	ALL	47116	0.0406944	0.0179721	0.0235551	0.00219715	0.00101303	0.0300905	0.0428916	0.0179825	0.0170705	FALSE
CC2D1A:Q6P1N0:OID20958:v1:Neurology	liver_lipid_pPS	T2D	ALL	47116	0.0666577	0.0182513	0.000259984	-0.00484305	0.00109155	9.12851e-06	0.0618146	0.0182677	0.000714826	FALSE
CC2D1A:Q6P1N0:OID20958:v1:Neurology	liver_lipid_pPS	CKD	ALL	47116	0.0598059	0.0201962	0.00306398	-0.0032731	0.000921236	0.000380949	0.0565328	0.0201895	0.00510852	FALSE
CC2D1A:Q6P1N0:OID20958:v1:Neurology	lipodystrophy_pPS	NASH	ALL	47116	0.0990275	0.0394779	0.0121269	0.00226859	0.00105772	0.0319691	0.101296	0.039475	0.0102854	FALSE
CC2D1A:Q6P1N0:OID20958:v1:Neurology	CKD_PGS	T2D	EUR	43981	0.0463292	0.0190863	0.0152097	0.00226466	0.00103781	0.0290976	0.0485938	0.0190909	0.0109155	FALSE
CC2D1A:Q6P1N0:OID20958:v1:Neurology	liver_lipid_pPS	T2D	EUR	43981	0.0709756	0.0193036	0.000236172	-0.00518551	0.00114177	5.58214e-06	0.0657901	0.0193146	0.000658666	FALSE
CC2D1A:Q6P1N0:OID20958:v1:Neurology	lipodystrophy_pPS	CAD	EUR	43981	0.0411322	0.0174171	0.0181964	0.00136493	0.000649956	0.0357257	0.0424971	0.0174275	0.0147481	FALSE
CC2D1A:Q6P1N0:OID20958:v1:Neurology	liver_lipid_pPS	CKD	EUR	43981	0.0665585	0.0209098	0.00145694	-0.00339191	0.000969059	0.000464891	0.0631665	0.0209055	0.00251499	FALSE
CC2D1A:Q6P1N0:OID20958:v1:Neurology	T2D_PGS	NASH	EUR	43981	0.196762	0.0394843	6.25104e-07	0.00231312	0.00115446	0.0451091	0.199075	0.039493	4.63655e-07	FALSE
CC2D1A:Q6P1N0:OID20958:v1:Neurology	lipodystrophy_pPS	NASH	EUR	43981	0.0882136	0.0408579	0.0308475	0.00251994	0.00117518	0.0320085	0.0907336	0.0408524	0.0263502	FALSE
CCDC134:Q9H6E4:OID31413:v1:Oncology_II	liver_lipid_pPS	T2D	ALL	47413	0.0586231	0.0190569	0.00209641	-0.00127606	0.000557864	0.0221718	0.0573471	0.0190597	0.00262268	TRUE
CCDC134:Q9H6E4:OID31413:v1:Oncology_II	liver_lipid_pPS	T2D	EUR	44273	0.0632649	0.0201835	0.00172152	-0.00119901	0.000583296	0.0398238	0.0620659	0.0201842	0.00210523	TRUE
CCDC134:Q9H6E4:OID31413:v1:Oncology_II	lipodystrophy_pPS	CAD	EUR	44273	0.0485694	0.0173976	0.00524278	0.00108035	0.000508742	0.0337059	0.0496497	0.0174059	0.00433807	TRUE
CCDC134:Q9H6E4:OID31413:v1:Oncology_II	liver_lipid_pPS	T2D	ALL	47647	0.0619698	0.0181615	0.000644533	-0.00114365	0.000523073	0.0287855	0.0608261	0.018169	0.000814566	FALSE
CCDC134:Q9H6E4:OID31413:v1:Oncology_II	CAD_PGS	CAD	ALL	47647	0.321412	0.0173469	0	0.00112163	0.000512872	0.0287452	0.322534	0.0173537	0	FALSE
CCDC134:Q9H6E4:OID31413:v1:Oncology_II	liver_lipid_pPS	T2D	EUR	44455	0.0661797	0.0192194	0.000574507	-0.0012161	0.000537936	0.0237792	0.0649636	0.0192227	0.000726137	FALSE
CCDC134:Q9H6E4:OID31413:v1:Oncology_II	lipodystrophy_pPS	CAD	EUR	44455	0.0446737	0.0173141	0.00987462	0.00116692	0.000565681	0.0391261	0.0458406	0.0173269	0.00815375	FALSE
CCDC50:Q8IVM0:OID31001:v1:Neurology_II	T2D_GWAS_signif	CAD	EUR	44385	0.0574581	0.0178773	0.00130885	-0.000847375	0.000420631	0.0439535	0.0566107	0.0178751	0.00154011	TRUE
CCDC50:Q8IVM0:OID31001:v1:Neurology_II	T2D_GWAS_signif	CAD	EUR	44567	0.0539436	0.0176452	0.00223469	-0.000993728	0.000454557	0.028805	0.0529499	0.0176436	0.00269026	FALSE
CCDC80:Q76M96:OID20226:v1:Cardiometabolic	proinsulin_pPS	T2D	ALL	47245	0.0989636	0.0197679	5.54906e-07	-0.00137247	0.000559072	0.0140919	0.0975911	0.0197742	8.00398e-07	TRUE
CCDC80:Q76M96:OID20226:v1:Cardiometabolic	T2D_GWAS_signif	CAD	ALL	47245	0.0642046	0.0173701	0.000218793	-0.00138023	0.000663724	0.0375698	0.0628244	0.0173824	0.000301214	TRUE
CCDC80:Q76M96:OID20226:v1:Cardiometabolic	CKD_PGS	CKD	ALL	47245	0.207844	0.0200155	0	0.0274082	0.00337816	4.44089e-16	0.235252	0.0202465	0	TRUE
CCDC80:Q76M96:OID20226:v1:Cardiometabolic	CKD_GWAS_signif	CKD	ALL	47245	0.137871	0.0200776	6.56053e-12	0.0182449	0.00327122	2.44133e-08	0.156116	0.020398	1.95399e-14	TRUE
CCDC80:Q76M96:OID20226:v1:Cardiometabolic	CKD_GWAS_signif	T2D	EUR	44150	-0.0508588	0.0201448	0.0115811	0.00277922	0.000837036	0.000899176	-0.0480796	0.0201265	0.0169004	TRUE
CCDC80:Q76M96:OID20226:v1:Cardiometabolic	proinsulin_pPS	T2D	EUR	44150	0.113133	0.0211376	8.6887e-08	-0.00142781	0.000630171	0.0234667	0.111705	0.0211449	1.27195e-07	TRUE
CCDC80:Q76M96:OID20226:v1:Cardiometabolic	T2D_GWAS_signif	CAD	EUR	44150	0.0589707	0.0179672	0.00103025	-0.00147412	0.000714215	0.0390197	0.0574965	0.0179805	0.00138524	TRUE
CCDC80:Q76M96:OID20226:v1:Cardiometabolic	CKD_PGS	CKD	EUR	44150	0.209301	0.020646	0	0.0272832	0.00354189	1.33227e-14	0.236584	0.0209053	0	TRUE
CCDC80:Q76M96:OID20226:v1:Cardiometabolic	CKD_GWAS_signif	CKD	EUR	44150	0.1398	0.0207228	1.51783e-11	0.0193042	0.00343017	1.82542e-08	0.159104	0.0210611	4.21885e-14	TRUE
CCDC80:Q76M96:OID20226:v1:Cardiometabolic	T2D_PGS	T2D	ALL	47474	0.739003	0.019657	0	0.00581433	0.00143492	5.07792e-05	0.744817	0.0196714	0	FALSE
CCDC80:Q76M96:OID20226:v1:Cardiometabolic	CKD_PGS	T2D	ALL	47474	0.0294283	0.0179109	0.100375	0.0159165	0.00176425	0	0.0453448	0.0179271	0.0114258	FALSE
CCDC80:Q76M96:OID20226:v1:Cardiometabolic	BMI_PGS	T2D	ALL	47474	0.181435	0.0177026	0	0.0125327	0.00164346	2.42029e-14	0.193968	0.0177238	0	FALSE
CCDC80:Q76M96:OID20226:v1:Cardiometabolic	BMI_GWAS_signif	T2D	ALL	47474	0.0922008	0.0176858	1.85539e-07	0.00663602	0.00146734	6.11182e-06	0.0988368	0.0177045	2.36954e-08	FALSE
CCDC80:Q76M96:OID20226:v1:Cardiometabolic	T2D_GWAS_signif	T2D	ALL	47474	0.353896	0.0178018	0	-0.0044023	0.0014655	0.00266483	0.349494	0.0178381	0	FALSE
CCDC80:Q76M96:OID20226:v1:Cardiometabolic	proinsulin_pPS	T2D	ALL	47474	0.0806318	0.0188813	1.95066e-05	-0.00468567	0.00141941	0.000962899	0.0759462	0.0189258	5.99951e-05	FALSE
CCDC80:Q76M96:OID20226:v1:Cardiometabolic	T2D_PGS	CAD	ALL	47474	0.138275	0.0171575	6.66134e-16	0.00414225	0.00105245	8.29145e-05	0.142417	0.0171847	2.22045e-16	FALSE
CCDC80:Q76M96:OID20226:v1:Cardiometabolic	CKD_PGS	CAD	ALL	47474	0.0311638	0.016801	0.0636133	0.0103861	0.00142629	3.2907e-13	0.0415499	0.0167948	0.0133621	FALSE
CCDC80:Q76M96:OID20226:v1:Cardiometabolic	BMI_PGS	CAD	ALL	47474	0.0664839	0.0169505	8.77316e-05	0.00913404	0.00136583	2.26952e-11	0.075618	0.0169177	7.83089e-06	FALSE
CCDC80:Q76M96:OID20226:v1:Cardiometabolic	T2D_GWAS_signif	CAD	ALL	47474	0.0617895	0.0171431	0.000312962	-0.00258617	0.00101411	0.0107663	0.0592033	0.0171682	0.00056387	FALSE
CCDC80:Q76M96:OID20226:v1:Cardiometabolic	T2D_PGS	CKD	ALL	47474	0.187137	0.0200033	0	0.0159072	0.00366337	1.41038e-05	0.203044	0.0203767	0	FALSE
CCDC80:Q76M96:OID20226:v1:Cardiometabolic	CKD_PGS	CKD	ALL	47474	0.211425	0.0196249	0	0.036463	0.00379779	0	0.247888	0.0199064	0	FALSE
CCDC80:Q76M96:OID20226:v1:Cardiometabolic	BMI_PGS	CKD	ALL	47474	0.0890321	0.0193503	4.20342e-06	0.0278383	0.00383712	4.01679e-13	0.11687	0.0196817	2.88502e-09	FALSE
CCDC80:Q76M96:OID20226:v1:Cardiometabolic	BMI_GWAS_signif	CKD	ALL	47474	0.0383599	0.0196841	0.0513227	0.0141779	0.00375701	0.000160828	0.0525378	0.0199965	0.00860548	FALSE
CCDC80:Q76M96:OID20226:v1:Cardiometabolic	CKD_GWAS_signif	CKD	ALL	47474	0.136032	0.0198153	6.65068e-12	0.0221649	0.00365766	1.36236e-09	0.158197	0.0202031	4.88498e-15	FALSE
CCDC80:Q76M96:OID20226:v1:Cardiometabolic	T2D_GWAS_signif	CKD	ALL	47474	0.0600275	0.0195294	0.00211421	-0.00808014	0.00369228	0.0286413	0.0519474	0.0199266	0.00913558	FALSE
CCDC80:Q76M96:OID20226:v1:Cardiometabolic	T2D_PGS	NASH	ALL	47474	0.196834	0.0373841	1.40046e-07	0.00947848	0.00209792	6.24142e-06	0.206313	0.0373222	3.24126e-08	FALSE
CCDC80:Q76M96:OID20226:v1:Cardiometabolic	BMI_PGS	NASH	ALL	47474	0.0984684	0.0365862	0.0071151	0.0157388	0.00265227	2.95506e-09	0.114207	0.0366286	0.00182097	FALSE
CCDC80:Q76M96:OID20226:v1:Cardiometabolic	proinsulin_pPS	NASH	ALL	47474	-0.0744661	0.0374176	0.0465758	-0.00621007	0.0018279	0.000680345	-0.0806762	0.0374527	0.0312337	FALSE
CCDC80:Q76M96:OID20226:v1:Cardiometabolic	T2D_PGS	T2D	EUR	44328	0.766624	0.0208724	0	0.0060639	0.00159522	0.000143941	0.772688	0.0208914	0	FALSE
CCDC80:Q76M96:OID20226:v1:Cardiometabolic	CKD_PGS	T2D	EUR	44328	0.0342259	0.0190152	0.0718723	0.0172304	0.0019352	0	0.0514562	0.0190342	0.00686423	FALSE
CCDC80:Q76M96:OID20226:v1:Cardiometabolic	BMI_PGS	T2D	EUR	44328	0.179309	0.0185811	0	0.0129598	0.00178253	3.5838e-13	0.192268	0.0186187	0	FALSE
CCDC80:Q76M96:OID20226:v1:Cardiometabolic	BMI_GWAS_signif	T2D	EUR	44328	0.0943518	0.0186979	4.50872e-07	0.00644159	0.00160126	5.75026e-05	0.100793	0.0187356	7.45781e-08	FALSE
CCDC80:Q76M96:OID20226:v1:Cardiometabolic	T2D_GWAS_signif	T2D	EUR	44328	0.36241	0.0187646	0	-0.00467492	0.00163277	0.00419412	0.357736	0.0188058	0	FALSE
CCDC80:Q76M96:OID20226:v1:Cardiometabolic	liver_lipid_pPS	T2D	EUR	44328	0.0584969	0.0192574	0.00238446	0.00304293	0.00154045	0.0482283	0.0615398	0.0192965	0.0014268	FALSE
CCDC80:Q76M96:OID20226:v1:Cardiometabolic	proinsulin_pPS	T2D	EUR	44328	0.0900355	0.0200325	6.97438e-06	-0.00467013	0.00156638	0.00286854	0.0853654	0.0200765	2.11863e-05	FALSE
CCDC80:Q76M96:OID20226:v1:Cardiometabolic	T2D_PGS	CAD	EUR	44328	0.134748	0.0176676	2.39808e-14	0.00414098	0.0011071	0.000183747	0.138889	0.0177014	4.21885e-15	FALSE
CCDC80:Q76M96:OID20226:v1:Cardiometabolic	CKD_PGS	CAD	EUR	44328	0.0289658	0.0173732	0.0954602	0.0105711	0.00148486	1.08491e-12	0.0395369	0.0173722	0.0228534	FALSE
CCDC80:Q76M96:OID20226:v1:Cardiometabolic	BMI_PGS	CAD	EUR	44328	0.0673119	0.0175483	0.000125154	0.00914854	0.00140942	8.52749e-11	0.0764604	0.0175183	1.27356e-05	FALSE
CCDC80:Q76M96:OID20226:v1:Cardiometabolic	T2D_GWAS_signif	CAD	EUR	44328	0.05619	0.0177461	0.00154371	-0.00273066	0.00107567	0.0111306	0.0534594	0.0177726	0.00263	FALSE
CCDC80:Q76M96:OID20226:v1:Cardiometabolic	T2D_PGS	CKD	EUR	44328	0.182825	0.0206875	0	0.0170274	0.00386198	1.03855e-05	0.199852	0.0210643	0	FALSE
CCDC80:Q76M96:OID20226:v1:Cardiometabolic	CKD_PGS	CKD	EUR	44328	0.213826	0.0202269	0	0.036458	0.00399806	0	0.250284	0.0205417	0	FALSE
CCDC80:Q76M96:OID20226:v1:Cardiometabolic	BMI_PGS	CKD	EUR	44328	0.0946839	0.0200403	2.30493e-06	0.0279246	0.00403284	4.38161e-12	0.122608	0.0203898	1.81856e-09	FALSE
CCDC80:Q76M96:OID20226:v1:Cardiometabolic	BMI_GWAS_signif	CKD	EUR	44328	0.034193	0.0203786	0.0933689	0.0133959	0.00394509	0.000684836	0.0475888	0.0207057	0.0215423	FALSE
CCDC80:Q76M96:OID20226:v1:Cardiometabolic	CKD_GWAS_signif	CKD	EUR	44328	0.138138	0.0204227	1.34284e-11	0.0233264	0.00384972	1.36761e-09	0.161465	0.0208296	9.10383e-15	FALSE
CCDC80:Q76M96:OID20226:v1:Cardiometabolic	T2D_PGS	NASH	EUR	44328	0.194085	0.0388338	5.79743e-07	0.0103764	0.00225283	4.1058e-06	0.204462	0.0387421	1.30956e-07	FALSE
CCDC80:Q76M96:OID20226:v1:Cardiometabolic	BMI_PGS	NASH	EUR	44328	0.0968799	0.0380973	0.0109917	0.0166245	0.00280088	2.93052e-09	0.113504	0.0381735	0.00294535	FALSE
CCER2:I3L3R5:OID30221:v1:Cardiometabolic_II	CKD_PGS	CKD	ALL	46418	0.213095	0.0204209	0	0.0206509	0.00304131	1.12035e-11	0.233746	0.0205425	0	TRUE
CCER2:I3L3R5:OID30221:v1:Cardiometabolic_II	CKD_GWAS_signif	CKD	ALL	46418	0.144331	0.0203555	1.33626e-12	0.0159177	0.00300508	1.17769e-07	0.160248	0.0205285	5.9952e-15	TRUE
CCER2:I3L3R5:OID30221:v1:Cardiometabolic_II	BMI_PGS	T2D	EUR	43359	-0.0718946	0.0208546	0.000565945	0.00129429	0.000616365	0.0357393	-0.0706003	0.0208638	0.000714727	TRUE
CCER2:I3L3R5:OID30221:v1:Cardiometabolic_II	CKD_GWAS_signif	T2D	EUR	43359	-0.038863	0.0202541	0.0550127	-0.00170553	0.000727025	0.0189809	-0.0405686	0.0202584	0.045225	TRUE
CCER2:I3L3R5:OID30221:v1:Cardiometabolic_II	CKD_PGS	CKD	EUR	43359	0.214211	0.0211138	0	0.0199549	0.00304322	5.48437e-11	0.234165	0.0212449	0	TRUE
CCER2:I3L3R5:OID30221:v1:Cardiometabolic_II	CKD_GWAS_signif	CKD	EUR	43359	0.146714	0.0210186	2.94786e-12	0.0153068	0.00301182	3.73005e-07	0.162021	0.0211908	2.08722e-14	TRUE
CCER2:I3L3R5:OID30221:v1:Cardiometabolic_II	liver_lipid_pPS	CKD	EUR	43359	0.0417544	0.0209505	0.0462614	0.00702913	0.00299034	0.0187424	0.0487836	0.0211997	0.0213837	TRUE
CCER2:I3L3R5:OID30221:v1:Cardiometabolic_II	CKD_PGS	CAD	ALL	46639	0.0401462	0.0169121	0.0176055	0.00169053	0.000851475	0.0470988	0.0418367	0.0168953	0.0132776	FALSE
CCER2:I3L3R5:OID30221:v1:Cardiometabolic_II	CKD_PGS	CKD	ALL	46639	0.223777	0.0200617	0	0.0233473	0.00308304	3.64153e-14	0.247124	0.0202043	0	FALSE
CCER2:I3L3R5:OID30221:v1:Cardiometabolic_II	CKD_GWAS_signif	CKD	ALL	46639	0.143938	0.0201031	8.06688e-13	0.0183456	0.00302956	1.39949e-09	0.162284	0.0202942	1.33227e-15	FALSE
CCER2:I3L3R5:OID30221:v1:Cardiometabolic_II	liver_lipid_pPS	CKD	ALL	46639	0.0440217	0.0199936	0.0276798	0.00587095	0.0029604	0.0473497	0.0498927	0.0202924	0.0139446	FALSE
CCER2:I3L3R5:OID30221:v1:Cardiometabolic_II	CKD_PGS	CKD	EUR	43530	0.22567	0.0207352	0	0.023061	0.0031266	1.63425e-13	0.248731	0.0208905	0	FALSE
CCER2:I3L3R5:OID30221:v1:Cardiometabolic_II	CKD_GWAS_signif	CKD	EUR	43530	0.146606	0.0207274	1.5159e-12	0.0180445	0.00308588	4.99206e-09	0.16465	0.0209185	3.55271e-15	FALSE
CCER2:I3L3R5:OID30221:v1:Cardiometabolic_II	liver_lipid_pPS	CKD	EUR	43530	0.0453781	0.0206876	0.0282719	0.00767704	0.00303205	0.0113426	0.0530551	0.0209927	0.011494	FALSE
CCL11:P51671:OID20668:v1:Inflammation	T2D_PGS	T2D	ALL	47747	0.723044	0.0207143	0	0.00594669	0.00144407	3.82167e-05	0.72899	0.0207367	0	TRUE
CCL11:P51671:OID20668:v1:Inflammation	T2D_GWAS_signif	T2D	ALL	47747	0.395751	0.0188074	0	0.0035814	0.00143789	0.0127483	0.399332	0.0188464	0	TRUE
CCL11:P51671:OID20668:v1:Inflammation	beta_cell_pPS	T2D	ALL	47747	0.236056	0.0186841	0	0.00475615	0.00146735	0.00118973	0.240812	0.018725	0	TRUE
CCL11:P51671:OID20668:v1:Inflammation	T2D_PGS	CAD	ALL	47747	0.104236	0.0171847	1.31436e-09	0.00632809	0.001179	7.99066e-08	0.110564	0.0172029	1.30079e-10	TRUE
CCL11:P51671:OID20668:v1:Inflammation	T2D_GWAS_signif	CAD	ALL	47747	0.0584574	0.0172116	0.000682812	0.00365083	0.001064	0.000600879	0.0621082	0.0172268	0.000311768	TRUE
CCL11:P51671:OID20668:v1:Inflammation	beta_cell_pPS	CAD	ALL	47747	0.0488012	0.0169048	0.00389141	0.0036745	0.00106452	0.000556874	0.0524757	0.0169217	0.00192812	TRUE
CCL11:P51671:OID20668:v1:Inflammation	lipodystrophy_pPS	CAD	ALL	47747	0.0482699	0.0168216	0.004111	0.00223316	0.00101763	0.028202	0.050503	0.016843	0.00271357	TRUE
CCL11:P51671:OID20668:v1:Inflammation	T2D_PGS	CKD	ALL	47747	0.142045	0.0203076	2.65898e-12	0.0129478	0.00211345	8.99069e-10	0.154993	0.0203974	2.9976e-14	TRUE
CCL11:P51671:OID20668:v1:Inflammation	CKD_PGS	CKD	ALL	47747	0.232281	0.0201555	0	0.00444756	0.00197084	0.0240275	0.236729	0.0201956	0	TRUE
CCL11:P51671:OID20668:v1:Inflammation	T2D_GWAS_signif	CKD	ALL	47747	0.048363	0.0200161	0.0156832	0.00566883	0.00197922	0.00418103	0.0540319	0.0200792	0.00712513	TRUE
CCL11:P51671:OID20668:v1:Inflammation	T2D_PGS	T2D	EUR	44611	0.749589	0.0220073	0	0.00582086	0.00148294	8.66506e-05	0.75541	0.0220325	0	TRUE
CCL11:P51671:OID20668:v1:Inflammation	T2D_GWAS_signif	T2D	EUR	44611	0.408938	0.0198965	0	0.00333662	0.00147241	0.0234459	0.412275	0.0199378	0	TRUE
CCL11:P51671:OID20668:v1:Inflammation	beta_cell_pPS	T2D	EUR	44611	0.241581	0.0198413	0	0.00439384	0.00149722	0.00333916	0.245975	0.0198801	0	TRUE
CCL11:P51671:OID20668:v1:Inflammation	lipodystrophy_pPS	T2D	EUR	44611	0.176622	0.0202811	0	0.0036132	0.00146278	0.0135077	0.180235	0.0203268	0	TRUE
CCL11:P51671:OID20668:v1:Inflammation	T2D_PGS	CAD	EUR	44611	0.100766	0.0176943	1.23501e-08	0.00665577	0.00124645	9.30551e-08	0.107422	0.0177159	1.33115e-09	TRUE
CCL11:P51671:OID20668:v1:Inflammation	T2D_GWAS_signif	CAD	EUR	44611	0.053094	0.0178028	0.00286049	0.00383177	0.00111864	0.000613971	0.0569258	0.0178195	0.00140034	TRUE
CCL11:P51671:OID20668:v1:Inflammation	beta_cell_pPS	CAD	EUR	44611	0.0477938	0.0174399	0.0061347	0.0037309	0.00111138	0.000787951	0.0515247	0.0174599	0.00316721	TRUE
CCL11:P51671:OID20668:v1:Inflammation	lipodystrophy_pPS	CAD	EUR	44611	0.0465733	0.0173342	0.00721437	0.00270849	0.00106928	0.0113092	0.0492818	0.0173555	0.00451774	TRUE
CCL11:P51671:OID20668:v1:Inflammation	T2D_PGS	CKD	EUR	44611	0.137449	0.0210348	6.38918e-11	0.0126934	0.00213886	2.94482e-09	0.150142	0.0211187	1.16507e-12	TRUE
CCL11:P51671:OID20668:v1:Inflammation	CKD_PGS	CKD	EUR	44611	0.234428	0.0208489	0	0.00467492	0.00195757	0.0169346	0.239103	0.0208763	0	TRUE
CCL11:P51671:OID20668:v1:Inflammation	T2D_GWAS_signif	CKD	EUR	44611	0.0396497	0.0207398	0.0559053	0.0056609	0.00198346	0.00431647	0.0453106	0.0207907	0.0293038	TRUE
CCL11:P51671:OID20668:v1:Inflammation	T2D_PGS	T2D	ALL	47979	0.744145	0.0195293	0	0.0016707	0.000734742	0.0229746	0.745816	0.0195373	0	FALSE
CCL11:P51671:OID20668:v1:Inflammation	BMI_PGS	T2D	ALL	47979	0.188894	0.017684	0	-0.00378941	0.000888932	2.01806e-05	0.185105	0.0176965	0	FALSE
CCL11:P51671:OID20668:v1:Inflammation	T2D_GWAS_signif	T2D	ALL	47979	0.353065	0.0176762	0	0.0014734	0.000738526	0.0460375	0.354538	0.0176828	0	FALSE
CCL11:P51671:OID20668:v1:Inflammation	beta_cell_pPS	T2D	ALL	47979	0.211462	0.0177698	0	0.00224198	0.000779577	0.00402893	0.213704	0.0177776	0	FALSE
CCL11:P51671:OID20668:v1:Inflammation	T2D_PGS	CAD	ALL	47979	0.137136	0.017005	6.66134e-16	0.00345997	0.00091602	0.000158618	0.140596	0.0170268	2.22045e-16	FALSE
CCL11:P51671:OID20668:v1:Inflammation	BMI_PGS	CAD	ALL	47979	0.0771337	0.0168379	4.62879e-06	-0.00334974	0.000905018	0.000214502	0.073784	0.0168547	1.19962e-05	FALSE
CCL11:P51671:OID20668:v1:Inflammation	T2D_GWAS_signif	CAD	ALL	47979	0.055932	0.0169897	0.000994394	0.00267738	0.000892607	0.00270418	0.0586094	0.0170046	0.000567527	FALSE
CCL11:P51671:OID20668:v1:Inflammation	beta_cell_pPS	CAD	ALL	47979	0.0484492	0.0167899	0.00390642	0.00296793	0.000903906	0.00102544	0.0514171	0.0168043	0.0022151	FALSE
CCL11:P51671:OID20668:v1:Inflammation	lipodystrophy_pPS	CAD	ALL	47979	0.04559	0.0167345	0.0064436	0.00186412	0.000862125	0.0305998	0.0474542	0.0167537	0.0046191	FALSE
CCL11:P51671:OID20668:v1:Inflammation	T2D_PGS	CKD	ALL	47979	0.191193	0.0201485	0	0.00734414	0.0016681	1.06918e-05	0.198537	0.0202288	0	FALSE
CCL11:P51671:OID20668:v1:Inflammation	BMI_PGS	CKD	ALL	47979	0.123047	0.0197709	4.85836e-10	-0.00459436	0.00163097	0.00484808	0.118452	0.0198163	2.26564e-09	FALSE
CCL11:P51671:OID20668:v1:Inflammation	T2D_GWAS_signif	CKD	ALL	47979	0.0498282	0.0196726	0.0113134	0.00370258	0.0016227	0.0225048	0.0535308	0.0197365	0.00668233	FALSE
CCL11:P51671:OID20668:v1:Inflammation	T2D_PGS	T2D	EUR	44792	0.773169	0.0207402	0	0.00152219	0.000747546	0.0417248	0.774691	0.0207501	0	FALSE
CCL11:P51671:OID20668:v1:Inflammation	CKD_PGS	T2D	EUR	44792	0.0505312	0.0189142	0.00754906	0.00168376	0.000779084	0.0306795	0.0522149	0.0189186	0.00578062	FALSE
CCL11:P51671:OID20668:v1:Inflammation	BMI_PGS	T2D	EUR	44792	0.187572	0.0186279	0	-0.003354	0.000881072	0.000140817	0.184218	0.0186357	0	FALSE
CCL11:P51671:OID20668:v1:Inflammation	beta_cell_pPS	T2D	EUR	44792	0.21481	0.0188612	0	0.00200274	0.000780079	0.010248	0.216813	0.0188637	0	FALSE
CCL11:P51671:OID20668:v1:Inflammation	lipodystrophy_pPS	T2D	EUR	44792	0.144466	0.0194634	1.15019e-13	0.00169105	0.000766132	0.0272959	0.146157	0.0194839	6.30607e-14	FALSE
CCL11:P51671:OID20668:v1:Inflammation	T2D_PGS	CAD	EUR	44792	0.133848	0.0175133	2.13163e-14	0.00360284	0.000966488	0.000193189	0.137451	0.0175383	4.66294e-15	FALSE
CCL11:P51671:OID20668:v1:Inflammation	BMI_PGS	CAD	EUR	44792	0.0776409	0.0174464	8.57715e-06	-0.00321067	0.000939402	0.000631341	0.0744302	0.0174665	2.03235e-05	FALSE
CCL11:P51671:OID20668:v1:Inflammation	T2D_GWAS_signif	CAD	EUR	44792	0.0503401	0.0175825	0.00419558	0.00275384	0.000937439	0.00330745	0.0530939	0.0175987	0.00255356	FALSE
CCL11:P51671:OID20668:v1:Inflammation	beta_cell_pPS	CAD	EUR	44792	0.0469392	0.0173278	0.0067507	0.00299544	0.000944518	0.00151707	0.0499346	0.0173448	0.00399019	FALSE
CCL11:P51671:OID20668:v1:Inflammation	lipodystrophy_pPS	CAD	EUR	44792	0.0435888	0.0172578	0.0115455	0.00217566	0.000908965	0.0166856	0.0457645	0.0172776	0.00807843	FALSE
CCL11:P51671:OID20668:v1:Inflammation	T2D_PGS	CKD	EUR	44792	0.189993	0.0208595	0	0.00697835	0.00165949	2.60933e-05	0.196971	0.0209391	0	FALSE
CCL11:P51671:OID20668:v1:Inflammation	CKD_PGS	CKD	EUR	44792	0.250321	0.0205192	0	0.00350686	0.00159779	0.0281767	0.253827	0.0205288	0	FALSE
CCL11:P51671:OID20668:v1:Inflammation	BMI_PGS	CKD	EUR	44792	0.127884	0.020531	4.69971e-10	-0.00390999	0.00160362	0.0147593	0.123974	0.0205734	1.68149e-09	FALSE
CCL11:P51671:OID20668:v1:Inflammation	T2D_GWAS_signif	CKD	EUR	44792	0.0414183	0.0203609	0.0419305	0.00352188	0.00160411	0.0281247	0.0449402	0.0204151	0.0277132	FALSE
CCL13:Q99616:OID20655:v1:Inflammation	T2D_PGS	T2D	ALL	47672	0.729692	0.0207823	0	0.00147298	0.000647528	0.0229195	0.731165	0.0207829	0	TRUE
CCL13:Q99616:OID20655:v1:Inflammation	liver_lipid_pPS	T2D	ALL	47672	0.0567816	0.018994	0.00279485	-0.00277813	0.000793548	0.000463689	0.0540035	0.0190009	0.00448103	TRUE
CCL13:Q99616:OID20655:v1:Inflammation	T2D_PGS	CAD	ALL	47672	0.109373	0.0172449	2.2625e-10	0.00102514	0.000456495	0.0247246	0.110399	0.0172514	1.55979e-10	TRUE
CCL13:Q99616:OID20655:v1:Inflammation	T2D_PGS	T2D	EUR	44541	0.755615	0.0220739	0	0.00183618	0.000718109	0.010559	0.757452	0.0220709	0	TRUE
CCL13:Q99616:OID20655:v1:Inflammation	liver_lipid_pPS	T2D	EUR	44541	0.0610639	0.020101	0.00238265	-0.00261875	0.00081846	0.00137617	0.0584451	0.0201044	0.00364816	TRUE
CCL13:Q99616:OID20655:v1:Inflammation	T2D_PGS	CAD	EUR	44541	0.106266	0.0177579	2.17537e-09	0.00128298	0.000524207	0.0143865	0.107549	0.0177635	1.40869e-09	TRUE
CCL13:Q99616:OID20655:v1:Inflammation	T2D_PGS	T2D	ALL	47904	0.745591	0.0196057	0	0.00287296	0.000890189	0.00124939	0.748464	0.0196041	0	FALSE
CCL13:Q99616:OID20655:v1:Inflammation	CKD_PGS	T2D	ALL	47904	0.0430612	0.017798	0.0155443	0.00357093	0.000933496	0.000130597	0.0466322	0.0178087	0.00883172	FALSE
CCL13:Q99616:OID20655:v1:Inflammation	BMI_PGS	T2D	ALL	47904	0.184134	0.0177154	0	0.00263201	0.000887497	0.00302045	0.186766	0.0177235	0	FALSE
CCL13:Q99616:OID20655:v1:Inflammation	BMI_GWAS_signif	T2D	ALL	47904	0.0916681	0.0176455	2.04736e-07	0.0020367	0.000868097	0.0189678	0.0937048	0.0176558	1.11254e-07	FALSE
CCL13:Q99616:OID20655:v1:Inflammation	liver_lipid_pPS	T2D	ALL	47904	0.0606706	0.0181236	0.000815155	-0.00276596	0.000909668	0.00236084	0.0579046	0.018141	0.00141328	FALSE
CCL13:Q99616:OID20655:v1:Inflammation	T2D_PGS	CAD	ALL	47904	0.138539	0.0170703	4.44089e-16	0.00193529	0.000617462	0.00172285	0.140475	0.0170768	2.22045e-16	FALSE
CCL13:Q99616:OID20655:v1:Inflammation	CKD_PGS	CAD	ALL	47904	0.0368961	0.0166572	0.0267581	0.00174035	0.000600594	0.00375895	0.0386365	0.0166554	0.0203542	FALSE
CCL13:Q99616:OID20655:v1:Inflammation	BMI_PGS	CAD	ALL	47904	0.0729675	0.0168777	1.53702e-05	0.00189601	0.000608702	0.00184045	0.0748635	0.0168688	9.08037e-06	FALSE
CCL13:Q99616:OID20655:v1:Inflammation	T2D_PGS	CKD	ALL	47904	0.19932	0.0203254	0	0.00125894	0.000567417	0.0265054	0.200579	0.0203207	0	FALSE
CCL13:Q99616:OID20655:v1:Inflammation	CKD_PGS	CKD	ALL	47904	0.249291	0.0198901	0	0.00140628	0.000608925	0.0209182	0.250697	0.0199014	0	FALSE
CCL13:Q99616:OID20655:v1:Inflammation	BMI_PGS	CKD	ALL	47904	0.116762	0.0198298	3.90434e-09	0.00108188	0.000524589	0.0391751	0.117843	0.0198258	2.78259e-09	FALSE
CCL13:Q99616:OID20655:v1:Inflammation	T2D_PGS	NASH	ALL	47904	0.196292	0.0374547	1.59902e-07	0.0027836	0.0011071	0.0119265	0.199075	0.0374423	1.05576e-07	FALSE
CCL13:Q99616:OID20655:v1:Inflammation	BMI_PGS	NASH	ALL	47904	0.108674	0.0365373	0.00293636	0.00195967	0.000877987	0.0256146	0.110634	0.036553	0.00247271	FALSE
CCL13:Q99616:OID20655:v1:Inflammation	T2D_PGS	T2D	EUR	44722	0.773826	0.0208177	0	0.00332893	0.000960832	0.00053095	0.777155	0.0208134	0	FALSE
CCL13:Q99616:OID20655:v1:Inflammation	CKD_PGS	T2D	EUR	44722	0.0485339	0.0189062	0.0102554	0.00375638	0.00100551	0.00018712	0.0522903	0.0189205	0.00571537	FALSE
CCL13:Q99616:OID20655:v1:Inflammation	BMI_PGS	T2D	EUR	44722	0.183369	0.0186419	0	0.00254976	0.000937135	0.00651235	0.185919	0.0186529	0	FALSE
CCL13:Q99616:OID20655:v1:Inflammation	obesity_pPS	T2D	EUR	44722	0.0869331	0.0188228	3.86512e-06	0.00192782	0.000936331	0.0395025	0.0888609	0.0188277	2.36209e-06	FALSE
CCL13:Q99616:OID20655:v1:Inflammation	liver_lipid_pPS	T2D	EUR	44722	0.0634756	0.0191761	0.000932484	-0.00219905	0.000945741	0.0200603	0.0612766	0.0191874	0.00140515	FALSE
CCL13:Q99616:OID20655:v1:Inflammation	T2D_PGS	CAD	EUR	44722	0.135383	0.0175819	1.35447e-14	0.00220924	0.000679902	0.00115667	0.137593	0.0175872	5.10703e-15	FALSE
CCL13:Q99616:OID20655:v1:Inflammation	CKD_PGS	CAD	EUR	44722	0.0343099	0.0172276	0.0464187	0.00182335	0.00064038	0.00440928	0.0361332	0.0172235	0.0359136	FALSE
