## Supplemental Tables for "Identification of plasma proteomic markers underlying polygenic risk of type 2 diabetes and related comorbidities" (part 45 of 58)

### Sheet: S18- UKB mediation (continued)
PROTEIN	PGS	TRAIT	SUBSET	N	EST_DIRECT	SE_DIRECT	P_DIRECT	EST_INDIRECT	SE_INDIRECT	P_INDIRECT	EST_TOTAL	SE_TOTAL	P_TOTAL	BMIadj
CCL13:Q99616:OID20655:v1:Inflammation	BMI_PGS	CAD	EUR	44722	0.0737553	0.0174864	2.46627e-05	0.00185438	0.000630538	0.00327212	0.0756096	0.0174759	1.51497e-05	FALSE
CCL13:Q99616:OID20655:v1:Inflammation	T2D_PGS	CKD	EUR	44722	0.197762	0.0210293	0	0.00125566	0.000593262	0.0342993	0.199017	0.0210248	0	FALSE
CCL13:Q99616:OID20655:v1:Inflammation	CKD_PGS	CKD	EUR	44722	0.25307	0.020568	0	0.00133884	0.000624026	0.0319134	0.254409	0.0205794	0	FALSE
CCL13:Q99616:OID20655:v1:Inflammation	T2D_PGS	NASH	EUR	44722	0.1918	0.0388678	8.0286e-07	0.00334149	0.00123817	0.00696061	0.195141	0.0388566	5.1113e-07	FALSE
CCL13:Q99616:OID20655:v1:Inflammation	BMI_PGS	NASH	EUR	44722	0.110774	0.0380957	0.0036399	0.00209459	0.000956113	0.0284709	0.112869	0.0381021	0.00305371	FALSE
CCL13:Q99616:OID20655:v1:Inflammation	obesity_pPS	NASH	EUR	44722	0.0828769	0.0387493	0.0324522	0.00206092	0.000963146	0.0323729	0.0849378	0.0387543	0.0284014	FALSE
CCL14:Q16627:OID20401:v1:Cardiometabolic	CKD_PGS	CKD	ALL	47115	0.208497	0.0199978	0	0.0288315	0.00383161	5.28466e-14	0.237329	0.020345	0	TRUE
CCL14:Q16627:OID20401:v1:Cardiometabolic	CKD_GWAS_signif	CKD	ALL	47115	0.124421	0.0199895	4.83633e-10	0.0317192	0.0038658	2.22045e-16	0.15614	0.0203375	1.62093e-14	TRUE
CCL14:Q16627:OID20401:v1:Cardiometabolic	liver_lipid_pPS	CKD	ALL	47115	0.0600003	0.0197994	0.00244216	-0.00972555	0.00370889	0.00873572	0.0502748	0.0201868	0.012757	TRUE
CCL14:Q16627:OID20401:v1:Cardiometabolic	T2D_GWAS_signif	CAD	EUR	44007	0.0583806	0.0179013	0.00110925	-0.00166306	0.000814759	0.0412338	0.0567176	0.0179311	0.00156107	TRUE
CCL14:Q16627:OID20401:v1:Cardiometabolic	CKD_PGS	CKD	EUR	44007	0.209774	0.0207149	0	0.0283269	0.00386371	2.27596e-13	0.238101	0.0210629	0	TRUE
CCL14:Q16627:OID20401:v1:Cardiometabolic	CKD_GWAS_signif	CKD	EUR	44007	0.126042	0.020657	1.0496e-09	0.0325851	0.0039407	2.22045e-16	0.158627	0.0210009	4.24105e-14	TRUE
CCL14:Q16627:OID20401:v1:Cardiometabolic	liver_lipid_pPS	CKD	EUR	44007	0.0615806	0.0204873	0.0026489	-0.00783675	0.00373691	0.035983	0.0537438	0.0208704	0.0100204	TRUE
CCL14:Q16627:OID20401:v1:Cardiometabolic	CKD_PGS	T2D	ALL	47347	0.0326798	0.0179869	0.0692379	0.00706505	0.00120604	4.68264e-09	0.0397449	0.0179782	0.0270551	FALSE
CCL14:Q16627:OID20401:v1:Cardiometabolic	BMI_PGS	T2D	ALL	47347	0.180218	0.0178307	0	0.00292729	0.000822587	0.000372788	0.183145	0.0178374	0	FALSE
CCL14:Q16627:OID20401:v1:Cardiometabolic	BMI_GWAS_signif	T2D	ALL	47347	0.0921708	0.0177638	2.11775e-07	0.00172546	0.000758455	0.0229077	0.0938962	0.0177637	1.25128e-07	FALSE
CCL14:Q16627:OID20401:v1:Cardiometabolic	T2D_GWAS_signif	T2D	ALL	47347	0.352691	0.0178147	0	-0.00234196	0.000820509	0.00431347	0.350349	0.0178217	0	FALSE
CCL14:Q16627:OID20401:v1:Cardiometabolic	liver_lipid_pPS	T2D	ALL	47347	0.0610775	0.0182209	0.000802143	-0.00315052	0.000830902	0.000149627	0.057927	0.0182318	0.00148676	FALSE
CCL14:Q16627:OID20401:v1:Cardiometabolic	lipodystrophy_pPS	T2D	ALL	47347	0.143068	0.018508	1.06581e-14	-0.00201962	0.000794119	0.0109837	0.141049	0.0185322	2.73115e-14	FALSE
CCL14:Q16627:OID20401:v1:Cardiometabolic	CKD_PGS	CAD	ALL	47347	0.0293063	0.0167564	0.0802977	0.0100327	0.00140875	1.06626e-12	0.0393389	0.0167578	0.0188996	FALSE
CCL14:Q16627:OID20401:v1:Cardiometabolic	BMI_PGS	CAD	ALL	47347	0.0692423	0.0169137	4.24268e-05	0.00492279	0.00113423	1.4236e-05	0.0741651	0.0169377	1.19394e-05	FALSE
CCL14:Q16627:OID20401:v1:Cardiometabolic	T2D_GWAS_signif	CAD	ALL	47347	0.0610736	0.0170772	0.000348448	-0.00229977	0.00103372	0.0260979	0.0587738	0.0171121	0.000593357	FALSE
CCL14:Q16627:OID20401:v1:Cardiometabolic	CKD_PGS	CKD	ALL	47347	0.215089	0.0196408	0	0.035011	0.00412313	0	0.2501	0.0200132	0	FALSE
CCL14:Q16627:OID20401:v1:Cardiometabolic	BMI_PGS	CKD	ALL	47347	0.0936691	0.0193388	1.27515e-06	0.0212854	0.00407228	1.72374e-07	0.114954	0.0197602	5.97383e-09	FALSE
CCL14:Q16627:OID20401:v1:Cardiometabolic	BMI_GWAS_signif	CKD	ALL	47347	0.0427196	0.0194646	0.0281827	0.0135585	0.00400155	0.000703227	0.0562781	0.0199517	0.0047916	FALSE
CCL14:Q16627:OID20401:v1:Cardiometabolic	CKD_GWAS_signif	CKD	ALL	47347	0.123124	0.0196824	3.96159e-10	0.0351952	0.00412738	0	0.158319	0.0200648	3.10862e-15	FALSE
CCL14:Q16627:OID20401:v1:Cardiometabolic	liver_lipid_pPS	CKD	ALL	47347	0.0641106	0.019465	0.000988988	-0.00981575	0.00401774	0.0145615	0.0542948	0.0199346	0.00645658	FALSE
CCL14:Q16627:OID20401:v1:Cardiometabolic	BMI_PGS	NASH	ALL	47347	0.105443	0.0363989	0.00376883	0.00518969	0.00153488	0.000721774	0.110633	0.036433	0.0023925	FALSE
CCL14:Q16627:OID20401:v1:Cardiometabolic	CKD_PGS	T2D	EUR	44189	0.0383366	0.0191441	0.045228	0.00744976	0.001299	9.75065e-09	0.0457864	0.0191391	0.0167434	FALSE
CCL14:Q16627:OID20401:v1:Cardiometabolic	BMI_PGS	T2D	EUR	44189	0.180021	0.0187913	0	0.00278868	0.000855865	0.00112075	0.182809	0.0187954	0	FALSE
CCL14:Q16627:OID20401:v1:Cardiometabolic	BMI_GWAS_signif	T2D	EUR	44189	0.093328	0.0188056	6.94899e-07	0.00176972	0.000805148	0.0279484	0.0950977	0.018803	4.24613e-07	FALSE
CCL14:Q16627:OID20401:v1:Cardiometabolic	T2D_GWAS_signif	T2D	EUR	44189	0.361652	0.0187943	0	-0.00289687	0.000901035	0.00130424	0.358755	0.0188064	0	FALSE
CCL14:Q16627:OID20401:v1:Cardiometabolic	liver_lipid_pPS	T2D	EUR	44189	0.0657802	0.0192742	0.000642833	-0.00269643	0.000848162	0.00147712	0.0630838	0.019287	0.00107245	FALSE
CCL14:Q16627:OID20401:v1:Cardiometabolic	lipodystrophy_pPS	T2D	EUR	44189	0.144721	0.0195982	1.53211e-13	-0.00193303	0.000827843	0.0195423	0.142788	0.0196243	3.43725e-13	FALSE
CCL14:Q16627:OID20401:v1:Cardiometabolic	CKD_PGS	CAD	EUR	44189	0.0264526	0.0173648	0.127672	0.0101888	0.00146357	3.36353e-12	0.0366414	0.0173516	0.034712	FALSE
CCL14:Q16627:OID20401:v1:Cardiometabolic	BMI_PGS	CAD	EUR	44189	0.0703693	0.0175384	6.01324e-05	0.00457954	0.00113504	5.46769e-05	0.0749488	0.0175591	1.969e-05	FALSE
CCL14:Q16627:OID20401:v1:Cardiometabolic	T2D_GWAS_signif	CAD	EUR	44189	0.0555119	0.0176792	0.00168977	-0.00256561	0.00105185	0.0147225	0.0529463	0.0177171	0.0028042	FALSE
CCL14:Q16627:OID20401:v1:Cardiometabolic	CKD_PGS	CKD	EUR	44189	0.217618	0.0203338	0	0.034535	0.00419017	2.22045e-16	0.252153	0.0207163	0	FALSE
CCL14:Q16627:OID20401:v1:Cardiometabolic	BMI_PGS	CKD	EUR	44189	0.0993263	0.0200409	7.18902e-07	0.0207913	0.00413162	4.84803e-07	0.120118	0.0204785	4.47637e-09	FALSE
CCL14:Q16627:OID20401:v1:Cardiometabolic	BMI_GWAS_signif	CKD	EUR	44189	0.0393705	0.0201427	0.0506327	0.0129493	0.00407308	0.00147668	0.0523198	0.0206362	0.0112338	FALSE
CCL14:Q16627:OID20401:v1:Cardiometabolic	CKD_GWAS_signif	CKD	EUR	44189	0.124506	0.02031	8.77194e-10	0.0365737	0.00423772	0	0.16108	0.0206821	6.88338e-15	FALSE
CCL14:Q16627:OID20401:v1:Cardiometabolic	BMI_PGS	NASH	EUR	44189	0.105503	0.0379664	0.00545498	0.0050373	0.00155544	0.00120162	0.110541	0.0380117	0.00363669	FALSE
CCL15:Q16663:OID20328:v1:Cardiometabolic	T2D_PGS	T2D	ALL	47811	0.717473	0.0206096	0	0.0101726	0.00210392	1.33116e-06	0.727645	0.0206953	0	TRUE
CCL15:Q16663:OID20328:v1:Cardiometabolic	BMI_PGS	T2D	ALL	47811	-0.0400701	0.0193126	0.0380036	-0.00591967	0.00213694	0.00560275	-0.0459897	0.0194499	0.0180535	TRUE
CCL15:Q16663:OID20328:v1:Cardiometabolic	NASH_biomarker_GRS	T2D	ALL	47811	0.105639	0.0184125	9.61774e-09	0.00755103	0.00209954	0.000322516	0.11319	0.0185475	1.04284e-09	TRUE
CCL15:Q16663:OID20328:v1:Cardiometabolic	T2D_PGS	CAD	ALL	47811	0.104738	0.017204	1.14323e-09	0.00682446	0.00119404	1.09409e-08	0.111562	0.017228	9.44103e-11	TRUE
CCL15:Q16663:OID20328:v1:Cardiometabolic	T2D_PGS	CKD	ALL	47811	0.128883	0.0197945	7.46314e-11	0.0297019	0.00410039	4.36762e-13	0.158585	0.020277	5.32907e-15	TRUE
CCL15:Q16663:OID20328:v1:Cardiometabolic	CKD_PGS	CKD	ALL	47811	0.201481	0.0198949	0	0.0346432	0.00403458	0	0.236124	0.0202463	0	TRUE
CCL15:Q16663:OID20328:v1:Cardiometabolic	CKD_GWAS_signif	CKD	ALL	47811	0.131326	0.0197682	3.0675e-11	0.0266665	0.00395058	1.47813e-11	0.157993	0.0201292	4.21885e-15	TRUE
CCL15:Q16663:OID20328:v1:Cardiometabolic	T2D_PGS	NASH	ALL	47811	0.121315	0.0380977	0.00145097	0.00948016	0.00226526	2.85146e-05	0.130795	0.038017	0.000580771	TRUE
CCL15:Q16663:OID20328:v1:Cardiometabolic	BMI_PGS	NASH	ALL	47811	-0.0740033	0.0387882	0.0564064	-0.00330031	0.00147893	0.0256444	-0.0773036	0.0388124	0.0464012	TRUE
CCL15:Q16663:OID20328:v1:Cardiometabolic	NASH_biomarker_GRS	NASH	ALL	47811	0.24695	0.0387592	1.87328e-10	0.00502517	0.00160401	0.00173101	0.251975	0.038718	7.61857e-11	TRUE
CCL15:Q16663:OID20328:v1:Cardiometabolic	T2D_PGS	T2D	EUR	44665	0.744071	0.0218783	0	0.010621	0.00230276	3.98241e-06	0.754692	0.0219823	0	TRUE
CCL15:Q16663:OID20328:v1:Cardiometabolic	BMI_PGS	T2D	EUR	44665	-0.0553085	0.0204564	0.00685671	-0.00809871	0.00234404	0.000550263	-0.0634072	0.0206085	0.00209272	TRUE
CCL15:Q16663:OID20328:v1:Cardiometabolic	NASH_biomarker_GRS	T2D	EUR	44665	0.118989	0.0194111	8.78988e-10	0.0110473	0.00233464	2.22412e-06	0.130037	0.0195604	2.97227e-11	TRUE
CCL15:Q16663:OID20328:v1:Cardiometabolic	CKD_GWAS_signif	T2D	EUR	44665	-0.0597272	0.0197835	0.00253568	0.015244	0.00235079	8.89564e-11	-0.0444833	0.0199076	0.0254509	TRUE
CCL15:Q16663:OID20328:v1:Cardiometabolic	T2D_PGS	CAD	EUR	44665	0.102239	0.017712	7.81937e-09	0.00658125	0.00121306	5.7849e-08	0.108821	0.0177292	8.36063e-10	TRUE
CCL15:Q16663:OID20328:v1:Cardiometabolic	T2D_PGS	CKD	EUR	44665	0.122454	0.0204325	2.05881e-09	0.0294626	0.0042092	2.5675e-12	0.151917	0.020942	4.04121e-13	TRUE
CCL15:Q16663:OID20328:v1:Cardiometabolic	CKD_PGS	CKD	EUR	44665	0.201985	0.020581	0	0.0358724	0.004104	0	0.237857	0.0209299	0	TRUE
CCL15:Q16663:OID20328:v1:Cardiometabolic	CKD_GWAS_signif	CKD	EUR	44665	0.131948	0.0203947	9.81837e-11	0.0285724	0.00403053	1.3507e-12	0.16052	0.0207931	1.15463e-14	TRUE
CCL15:Q16663:OID20328:v1:Cardiometabolic	T2D_PGS	NASH	EUR	44665	0.115269	0.039671	0.0036652	0.00915363	0.00235577	0.00010207	0.124423	0.0396051	0.00168039	TRUE
CCL15:Q16663:OID20328:v1:Cardiometabolic	BMI_PGS	NASH	EUR	44665	-0.0841074	0.0406673	0.0386231	-0.00358821	0.0015413	0.0199098	-0.0876956	0.0406558	0.0310037	TRUE
CCL15:Q16663:OID20328:v1:Cardiometabolic	NASH_biomarker_GRS	NASH	EUR	44665	0.252114	0.0404535	4.59933e-10	0.00593877	0.00180805	0.0010212	0.258053	0.0404128	1.70923e-10	TRUE
CCL15:Q16663:OID20328:v1:Cardiometabolic	T2D_PGS	T2D	ALL	48046	0.731849	0.0193872	0	0.0132714	0.00225615	4.04587e-09	0.74512	0.0194976	0	FALSE
CCL15:Q16663:OID20328:v1:Cardiometabolic	CKD_PGS	T2D	ALL	48046	0.0206945	0.0178285	0.245742	0.0219864	0.00239013	0	0.042681	0.0179055	0.0171408	FALSE
CCL15:Q16663:OID20328:v1:Cardiometabolic	BMI_PGS	T2D	ALL	48046	0.180586	0.0175789	0	0.00498054	0.00219336	0.0231627	0.185566	0.017727	0	FALSE
CCL15:Q16663:OID20328:v1:Cardiometabolic	NASH_biomarker_GRS	T2D	ALL	48046	0.0945245	0.0174586	6.15568e-08	0.00573043	0.00222707	0.0100799	0.100255	0.0176148	1.25927e-08	FALSE
CCL15:Q16663:OID20328:v1:Cardiometabolic	T2D_PGS	CAD	ALL	48046	0.132359	0.0170045	7.10543e-15	0.00999871	0.00142636	2.38365e-12	0.142358	0.0170367	0	FALSE
CCL15:Q16663:OID20328:v1:Cardiometabolic	CKD_PGS	CAD	ALL	48046	0.0268592	0.0166943	0.107641	0.0133985	0.00159396	0	0.0402577	0.0167156	0.0160229	FALSE
CCL15:Q16663:OID20328:v1:Cardiometabolic	BMI_PGS	CAD	ALL	48046	0.0698772	0.016811	3.22953e-05	0.00404893	0.00118535	0.000635949	0.0739262	0.0168501	1.14776e-05	FALSE
CCL15:Q16663:OID20328:v1:Cardiometabolic	T2D_PGS	CKD	ALL	48046	0.165136	0.019545	0	0.0365835	0.00429129	0	0.20172	0.0200684	0	FALSE
CCL15:Q16663:OID20328:v1:Cardiometabolic	CAD_PGS	CKD	ALL	48046	0.057654	0.019447	0.00303009	0.0084526	0.00415571	0.0419542	0.0661066	0.0199005	0.000894224	FALSE
CCL15:Q16663:OID20328:v1:Cardiometabolic	CKD_PGS	CKD	ALL	48046	0.209085	0.0195474	0	0.0403979	0.00420698	0	0.249483	0.0199437	0	FALSE
CCL15:Q16663:OID20328:v1:Cardiometabolic	BMI_PGS	CKD	ALL	48046	0.102262	0.0193531	1.26375e-07	0.0145743	0.00413801	0.000428229	0.116836	0.01981	3.68276e-09	FALSE
CCL15:Q16663:OID20328:v1:Cardiometabolic	CKD_GWAS_signif	CKD	ALL	48046	0.129911	0.0195142	2.79001e-11	0.0300565	0.0041375	3.74589e-13	0.159967	0.0199086	8.88178e-16	FALSE
CCL15:Q16663:OID20328:v1:Cardiometabolic	T2D_PGS	NASH	ALL	48046	0.188752	0.0372054	3.91091e-07	0.0140303	0.00243856	8.74129e-09	0.202782	0.0371395	4.76097e-08	FALSE
CCL15:Q16663:OID20328:v1:Cardiometabolic	BMI_PGS	NASH	ALL	48046	0.110541	0.0365765	0.0025095	0.00593959	0.00176124	0.000745188	0.116481	0.0366374	0.0014764	FALSE
CCL15:Q16663:OID20328:v1:Cardiometabolic	NASH_biomarker_GRS	NASH	ALL	48046	0.247195	0.0377394	5.75202e-11	0.00535268	0.00174668	0.00218044	0.252548	0.03773	2.1783e-11	FALSE
CCL15:Q16663:OID20328:v1:Cardiometabolic	T2D_PGS	T2D	EUR	44848	0.759436	0.0205947	0	0.0152662	0.00247667	7.09275e-10	0.774702	0.0207131	0	FALSE
CCL15:Q16663:OID20328:v1:Cardiometabolic	CAD_PGS	T2D	EUR	44848	0.121344	0.0187375	9.41824e-11	0.00576138	0.00241636	0.0171106	0.127106	0.0188376	1.5046e-11	FALSE
CCL15:Q16663:OID20328:v1:Cardiometabolic	CKD_PGS	T2D	EUR	44848	0.0229044	0.0189223	0.226108	0.0258086	0.00259209	0	0.048713	0.0190196	0.0104312	FALSE
CCL15:Q16663:OID20328:v1:Cardiometabolic	BMI_PGS	T2D	EUR	44848	0.179347	0.0184998	0	0.00514102	0.00240625	0.0326362	0.184488	0.0186761	0	FALSE
CCL15:Q16663:OID20328:v1:Cardiometabolic	NASH_biomarker_GRS	T2D	EUR	44848	0.107698	0.0183967	4.79403e-09	0.0097148	0.00244998	7.33189e-05	0.117412	0.018557	2.49757e-10	FALSE
CCL15:Q16663:OID20328:v1:Cardiometabolic	T2D_PGS	CAD	EUR	44848	0.129336	0.0175141	1.52767e-13	0.010019	0.00147302	1.03422e-11	0.139355	0.0175381	1.9984e-15	FALSE
CCL15:Q16663:OID20328:v1:Cardiometabolic	CKD_PGS	CAD	EUR	44848	0.0238939	0.0172745	0.166606	0.0139475	0.00166265	0	0.0378413	0.0172816	0.0285469	FALSE
CCL15:Q16663:OID20328:v1:Cardiometabolic	BMI_PGS	CAD	EUR	44848	0.070179	0.0174136	5.57447e-05	0.00401775	0.00121284	0.000924035	0.0741967	0.0174541	2.12859e-05	FALSE
CCL15:Q16663:OID20328:v1:Cardiometabolic	T2D_PGS	CKD	EUR	44848	0.161041	0.0201652	1.33227e-15	0.0372809	0.0044379	0	0.198322	0.020723	0	FALSE
CCL15:Q16663:OID20328:v1:Cardiometabolic	CAD_PGS	CKD	EUR	44848	0.0591498	0.0200238	0.00313707	0.0101387	0.00429772	0.0183203	0.0692885	0.0204922	0.000721663	FALSE
CCL15:Q16663:OID20328:v1:Cardiometabolic	CKD_PGS	CKD	EUR	44848	0.210375	0.0202065	0	0.0418549	0.00430594	0	0.25223	0.020601	0	FALSE
CCL15:Q16663:OID20328:v1:Cardiometabolic	BMI_PGS	CKD	EUR	44848	0.107442	0.0200569	8.46787e-08	0.0147521	0.00424398	0.00050897	0.122194	0.0205414	2.70287e-09	FALSE
CCL15:Q16663:OID20328:v1:Cardiometabolic	CKD_GWAS_signif	CKD	EUR	44848	0.130681	0.0201077	8.08396e-11	0.0320743	0.00424953	4.41869e-14	0.162755	0.0205287	2.22045e-15	FALSE
CCL15:Q16663:OID20328:v1:Cardiometabolic	T2D_PGS	NASH	EUR	44848	0.186545	0.0386178	1.36151e-06	0.0146731	0.00261336	1.96963e-08	0.201218	0.0385522	1.79527e-07	FALSE
CCL15:Q16663:OID20328:v1:Cardiometabolic	BMI_PGS	NASH	EUR	44848	0.110593	0.0381365	0.00373255	0.00649804	0.00186469	0.000492535	0.117091	0.0381905	0.00216969	FALSE
CCL15:Q16663:OID20328:v1:Cardiometabolic	NASH_biomarker_GRS	NASH	EUR	44848	0.2517	0.0393942	1.66698e-10	0.00696687	0.00191554	0.000275797	0.258667	0.0393931	5.1585e-11	FALSE
CCL16:O15467:OID20334:v1:Cardiometabolic	T2D_PGS	T2D	ALL	47811	0.723068	0.0207514	0	0.00683209	0.00173142	7.94837e-05	0.7299	0.0207682	0	TRUE
CCL16:O15467:OID20334:v1:Cardiometabolic	BMI_PGS	T2D	ALL	47811	-0.0365101	0.0193605	0.0593213	-0.00944368	0.00188806	5.68017e-07	-0.0459538	0.019433	0.0180429	TRUE
CCL16:O15467:OID20334:v1:Cardiometabolic	liver_lipid_pPS	T2D	ALL	47811	0.063197	0.0189025	0.000827816	-0.0108319	0.00186334	6.13096e-09	0.0523651	0.0189628	0.00575422	TRUE
CCL16:O15467:OID20334:v1:Cardiometabolic	lipodystrophy_pPS	T2D	ALL	47811	0.167477	0.0190693	0	0.00631448	0.00176717	0.000352613	0.173792	0.0191508	0	TRUE
CCL16:O15467:OID20334:v1:Cardiometabolic	T2D_PGS	CAD	ALL	47811	0.106184	0.0172538	7.54429e-10	0.00559062	0.00113862	9.10736e-07	0.111774	0.017264	9.51761e-11	TRUE
CCL16:O15467:OID20334:v1:Cardiometabolic	T2D_GWAS_signif	CAD	ALL	47811	0.0594811	0.0172408	0.00056053	0.00227761	0.000994087	0.0219541	0.0617587	0.0172624	0.000346704	TRUE
CCL16:O15467:OID20334:v1:Cardiometabolic	lipodystrophy_pPS	CAD	ALL	47811	0.0440825	0.0167968	0.00867872	0.00366381	0.00104428	0.000450742	0.0477463	0.0168147	0.00451753	TRUE
CCL16:O15467:OID20334:v1:Cardiometabolic	T2D_PGS	CKD	ALL	47811	0.141358	0.0202814	3.17302e-12	0.0184379	0.00302593	1.10599e-09	0.159796	0.020457	5.55112e-15	TRUE
CCL16:O15467:OID20334:v1:Cardiometabolic	CAD_PGS	CKD	ALL	47811	0.0475689	0.0201298	0.0181222	0.00758028	0.00306099	0.0132708	0.0551492	0.0202962	0.00658337	TRUE
CCL16:O15467:OID20334:v1:Cardiometabolic	CKD_PGS	CKD	ALL	47811	0.21657	0.0199786	0	0.0195317	0.00305883	1.70997e-10	0.236102	0.020224	0	TRUE
CCL16:O15467:OID20334:v1:Cardiometabolic	CKD_GWAS_signif	CKD	ALL	47811	0.138943	0.0199652	3.42038e-12	0.0193889	0.00311596	4.89397e-10	0.158332	0.0201887	4.44089e-15	TRUE
CCL16:O15467:OID20334:v1:Cardiometabolic	T2D_GWAS_signif	CKD	ALL	47811	0.0433024	0.0198624	0.0292487	0.00896105	0.00297573	0.00260066	0.0522635	0.0200821	0.00925502	TRUE
CCL16:O15467:OID20334:v1:Cardiometabolic	liver_lipid_pPS	CKD	ALL	47811	0.0678714	0.0199262	0.000658867	-0.0155032	0.00307543	4.63111e-07	0.0523682	0.0201514	0.00935676	TRUE
CCL16:O15467:OID20334:v1:Cardiometabolic	T2D_PGS	NASH	ALL	47811	0.118789	0.0382887	0.00191917	0.0125422	0.00270378	3.50487e-06	0.131332	0.038181	0.000582335	TRUE
CCL16:O15467:OID20334:v1:Cardiometabolic	BMI_PGS	NASH	ALL	47811	-0.0689365	0.0390398	0.0774291	-0.008689	0.00247944	0.000457611	-0.0776255	0.0390045	0.0465723	TRUE
CCL16:O15467:OID20334:v1:Cardiometabolic	T2D_GWAS_signif	NASH	ALL	47811	0.0774535	0.037187	0.0372682	0.00616154	0.0021627	0.00438568	0.0836151	0.0371647	0.0244583	TRUE
CCL16:O15467:OID20334:v1:Cardiometabolic	lipodystrophy_pPS	NASH	ALL	47811	0.0880246	0.0386547	0.022774	0.00783073	0.00231101	0.000702914	0.0958553	0.0386577	0.0131532	TRUE
CCL16:O15467:OID20334:v1:Cardiometabolic	T2D_PGS	T2D	EUR	44665	0.749047	0.0220724	0	0.00903433	0.00199261	5.78967e-06	0.758081	0.0220906	0	TRUE
CCL16:O15467:OID20334:v1:Cardiometabolic	CAD_PGS	T2D	EUR	44665	0.115572	0.0200297	7.924e-09	0.00509514	0.00197614	0.00992783	0.120668	0.0200756	1.8477e-09	TRUE
CCL16:O15467:OID20334:v1:Cardiometabolic	BMI_PGS	T2D	EUR	44665	-0.052097	0.0205203	0.0111231	-0.011286	0.00218731	2.47295e-07	-0.063383	0.0205994	0.00209145	TRUE
CCL16:O15467:OID20334:v1:Cardiometabolic	CKD_GWAS_signif	T2D	EUR	44665	-0.0551439	0.0198819	0.00554431	0.0104801	0.00212179	7.84217e-07	-0.0446639	0.0199648	0.0252777	TRUE
CCL16:O15467:OID20334:v1:Cardiometabolic	liver_lipid_pPS	T2D	EUR	44665	0.0692905	0.0200063	0.00053331	-0.0123462	0.00213049	6.83201e-09	0.0569444	0.0200688	0.00454743	TRUE
CCL16:O15467:OID20334:v1:Cardiometabolic	lipodystrophy_pPS	T2D	EUR	44665	0.171732	0.0201929	0	0.00823164	0.00202746	4.90586e-05	0.179963	0.0202846	0	TRUE
CCL16:O15467:OID20334:v1:Cardiometabolic	T2D_PGS	CAD	EUR	44665	0.102732	0.0177578	7.24334e-09	0.00630322	0.00125873	5.51162e-07	0.109036	0.0177687	8.44137e-10	TRUE
CCL16:O15467:OID20334:v1:Cardiometabolic	T2D_GWAS_signif	CAD	EUR	44665	0.0536228	0.017818	0.00261708	0.00275825	0.00109969	0.0121346	0.056381	0.0178418	0.00157745	TRUE
CCL16:O15467:OID20334:v1:Cardiometabolic	lipodystrophy_pPS	CAD	EUR	44665	0.0416274	0.0172851	0.016028	0.00425064	0.00114969	0.000217973	0.045878	0.017308	0.00803313	TRUE
CCL16:O15467:OID20334:v1:Cardiometabolic	T2D_PGS	CKD	EUR	44665	0.13333	0.0209687	2.03737e-10	0.01998	0.00329106	1.27107e-09	0.15331	0.0211693	4.41869e-13	TRUE
CCL16:O15467:OID20334:v1:Cardiometabolic	CAD_PGS	CKD	EUR	44665	0.0490029	0.0207449	0.0181683	0.00906659	0.00331152	0.00618341	0.0580694	0.0209396	0.0055511	TRUE
CCL16:O15467:OID20334:v1:Cardiometabolic	CKD_PGS	CKD	EUR	44665	0.21769	0.0206704	0	0.0205567	0.00330613	5.0433e-10	0.238247	0.0209467	0	TRUE
CCL16:O15467:OID20334:v1:Cardiometabolic	CKD_GWAS_signif	CKD	EUR	44665	0.13938	0.0206023	1.33045e-11	0.021523	0.00339322	2.25431e-10	0.160903	0.0208626	1.24345e-14	TRUE
CCL16:O15467:OID20334:v1:Cardiometabolic	T2D_GWAS_signif	CKD	EUR	44665	0.0334922	0.0205383	0.102949	0.0098095	0.00323074	0.00239496	0.0433017	0.0207835	0.0372087	TRUE
CCL16:O15467:OID20334:v1:Cardiometabolic	liver_lipid_pPS	CKD	EUR	44665	0.0719826	0.0206292	0.000484181	-0.0155516	0.00331941	2.79872e-06	0.0564309	0.020879	0.00687658	TRUE
CCL16:O15467:OID20334:v1:Cardiometabolic	T2D_PGS	NASH	EUR	44665	0.110114	0.0399121	0.00579952	0.0148521	0.00311326	1.83691e-06	0.124966	0.0397927	0.00168705	TRUE
CCL16:O15467:OID20334:v1:Cardiometabolic	BMI_PGS	NASH	EUR	44665	-0.077422	0.0410137	0.0590647	-0.0107513	0.00287741	0.000186632	-0.0881733	0.0409192	0.0311764	TRUE
CCL16:O15467:OID20334:v1:Cardiometabolic	T2D_GWAS_signif	NASH	EUR	44665	0.0740833	0.0385162	0.0544256	0.00770249	0.00249198	0.00199543	0.0817858	0.0385055	0.0336698	TRUE
CCL16:O15467:OID20334:v1:Cardiometabolic	lipodystrophy_pPS	NASH	EUR	44665	0.0773238	0.0400709	0.0536469	0.00975828	0.00265718	0.000240259	0.0870821	0.040087	0.0298308	TRUE
CCL16:O15467:OID20334:v1:Cardiometabolic	T2D_PGS	T2D	ALL	48046	0.726529	0.0195432	0	0.0217425	0.00256896	0	0.748272	0.019585	0	FALSE
CCL16:O15467:OID20334:v1:Cardiometabolic	CAD_PGS	T2D	ALL	48046	0.114037	0.017843	1.64669e-10	0.00805174	0.00253236	0.0014751	0.122088	0.0179507	1.03662e-11	FALSE
CCL16:O15467:OID20334:v1:Cardiometabolic	CKD_PGS	T2D	ALL	48046	0.021687	0.0177464	0.221689	0.0209559	0.00262961	1.55431e-15	0.0426429	0.0178708	0.0170244	FALSE
CCL16:O15467:OID20334:v1:Cardiometabolic	BMI_PGS	T2D	ALL	48046	0.170313	0.0176205	0	0.015302	0.00256735	2.51912e-09	0.185615	0.0177429	0	FALSE
CCL16:O15467:OID20334:v1:Cardiometabolic	BMI_GWAS_signif	T2D	ALL	48046	0.0833707	0.0175019	1.90249e-06	0.0080796	0.00249832	0.00122061	0.0914503	0.0176174	2.0927e-07	FALSE
CCL16:O15467:OID20334:v1:Cardiometabolic	liver_lipid_pPS	T2D	ALL	48046	0.0698472	0.0179024	9.55726e-05	-0.0137372	0.00253857	6.25385e-08	0.0561101	0.0180646	0.00189587	FALSE
CCL16:O15467:OID20334:v1:Cardiometabolic	lipodystrophy_pPS	T2D	ALL	48046	0.135755	0.0181916	8.4821e-14	0.00775632	0.00247903	0.00175534	0.143511	0.0183642	5.55112e-15	FALSE
CCL16:O15467:OID20334:v1:Cardiometabolic	T2D_PGS	CAD	ALL	48046	0.128672	0.0170787	4.92939e-14	0.0139968	0.00172408	4.44089e-16	0.142668	0.0170781	0	FALSE
CCL16:O15467:OID20334:v1:Cardiometabolic	CAD_PGS	CAD	ALL	48046	0.318833	0.0173543	0	0.00334816	0.0013926	0.0162055	0.322181	0.0173899	0	FALSE
CCL16:O15467:OID20334:v1:Cardiometabolic	CKD_PGS	CAD	ALL	48046	0.0278772	0.0166918	0.094897	0.0123767	0.00162497	2.59792e-14	0.040254	0.0167119	0.0160095	FALSE
CCL16:O15467:OID20334:v1:Cardiometabolic	BMI_PGS	CAD	ALL	48046	0.0647361	0.016847	0.000121741	0.00921552	0.00155883	3.38363e-09	0.0739516	0.0168594	1.15262e-05	FALSE
CCL16:O15467:OID20334:v1:Cardiometabolic	T2D_GWAS_signif	CAD	ALL	48046	0.0554685	0.0170142	0.00111361	0.00305749	0.00135685	0.0242354	0.0585259	0.017055	0.000600053	FALSE
CCL16:O15467:OID20334:v1:Cardiometabolic	lipodystrophy_pPS	CAD	ALL	48046	0.0403903	0.0166728	0.0154127	0.00439911	0.00136663	0.00128659	0.0447894	0.0167244	0.00740453	FALSE
CCL16:O15467:OID20334:v1:Cardiometabolic	T2D_PGS	CKD	ALL	48046	0.165656	0.0199798	2.22045e-16	0.0375604	0.00374751	0	0.203216	0.0202499	0	FALSE
CCL16:O15467:OID20334:v1:Cardiometabolic	CAD_PGS	CKD	ALL	48046	0.0526346	0.0197681	0.00775373	0.013836	0.00362928	0.00013767	0.0664706	0.0200342	0.000907104	FALSE
CCL16:O15467:OID20334:v1:Cardiometabolic	CKD_PGS	CKD	ALL	48046	0.22018	0.0195694	0	0.0291086	0.00358554	4.44089e-16	0.249288	0.0199036	0	FALSE
CCL16:O15467:OID20334:v1:Cardiometabolic	BMI_PGS	CKD	ALL	48046	0.0960405	0.0194347	7.74401e-07	0.0206746	0.00360384	9.64693e-09	0.116715	0.0197901	3.68731e-09	FALSE
CCL16:O15467:OID20334:v1:Cardiometabolic	BMI_GWAS_signif	CKD	ALL	48046	0.0427434	0.0194896	0.028297	0.0111111	0.00354529	0.00172412	0.0538545	0.0198657	0.00670937	FALSE
CCL16:O15467:OID20334:v1:Cardiometabolic	CKD_GWAS_signif	CKD	ALL	48046	0.134815	0.0196255	6.44818e-12	0.0253845	0.00361383	2.15206e-12	0.1602	0.0199506	8.88178e-16	FALSE
CCL16:O15467:OID20334:v1:Cardiometabolic	T2D_GWAS_signif	CKD	ALL	48046	0.0413948	0.0194536	0.0333473	0.0106413	0.00350694	0.0024105	0.0520361	0.0198036	0.00859881	FALSE
CCL16:O15467:OID20334:v1:Cardiometabolic	liver_lipid_pPS	CKD	ALL	48046	0.0713556	0.0195345	0.0002594	-0.0155609	0.00359874	1.53235e-05	0.0557947	0.0198937	0.00503728	FALSE
CCL16:O15467:OID20334:v1:Cardiometabolic	T2D_PGS	NASH	ALL	48046	0.169832	0.0375657	6.15696e-06	0.03374	0.00414405	4.44089e-16	0.203572	0.0373009	4.82723e-08	FALSE
CCL16:O15467:OID20334:v1:Cardiometabolic	CAD_PGS	NASH	ALL	48046	0.0745956	0.0370276	0.0439471	0.0103457	0.00301653	0.000604297	0.0849413	0.0370613	0.0219107	FALSE
CCL16:O15467:OID20334:v1:Cardiometabolic	BMI_PGS	NASH	ALL	48046	0.093433	0.0365571	0.0105941	0.0230082	0.00355515	9.6845e-11	0.116441	0.0366429	0.00148433	FALSE
CCL16:O15467:OID20334:v1:Cardiometabolic	T2D_GWAS_signif	NASH	ALL	48046	0.0667047	0.0364064	0.066918	0.00933816	0.00281525	0.000909928	0.0760429	0.0364054	0.0367273	FALSE
CCL16:O15467:OID20334:v1:Cardiometabolic	lipodystrophy_pPS	NASH	ALL	48046	0.0730121	0.0382553	0.0563204	0.0110655	0.00291254	0.000145125	0.0840776	0.038313	0.0282	FALSE
CCL16:O15467:OID20334:v1:Cardiometabolic	T2D_PGS	T2D	EUR	44848	0.751091	0.0208057	0	0.0283975	0.00298611	0	0.779489	0.0208423	0	FALSE
CCL16:O15467:OID20334:v1:Cardiometabolic	CAD_PGS	T2D	EUR	44848	0.116575	0.0188595	6.36072e-10	0.0116573	0.00288886	5.45395e-05	0.128232	0.019018	1.55502e-11	FALSE
CCL16:O15467:OID20334:v1:Cardiometabolic	CKD_PGS	T2D	EUR	44848	0.0235707	0.0188495	0.21113	0.0251629	0.00296417	0	0.0487336	0.0190334	0.0104546	FALSE
CCL16:O15467:OID20334:v1:Cardiometabolic	BMI_PGS	T2D	EUR	44848	0.165035	0.0185617	0	0.0196425	0.00295749	3.10241e-11	0.184678	0.0187131	0	FALSE
CCL16:O15467:OID20334:v1:Cardiometabolic	NASH_biomarker_GRS	T2D	EUR	44848	0.111419	0.0184162	1.44801e-09	0.00614046	0.00277448	0.0268843	0.11756	0.01859	2.55215e-10	FALSE
CCL16:O15467:OID20334:v1:Cardiometabolic	BMI_GWAS_signif	T2D	EUR	44848	0.0827288	0.0185543	8.24406e-06	0.00974526	0.00285786	0.000649654	0.0924741	0.018677	7.37463e-07	FALSE
CCL16:O15467:OID20334:v1:Cardiometabolic	liver_lipid_pPS	T2D	EUR	44848	0.0762738	0.0189215	5.55222e-05	-0.0161857	0.00290318	2.47307e-08	0.0600881	0.0191083	0.0016631	FALSE
CCL16:O15467:OID20334:v1:Cardiometabolic	lipodystrophy_pPS	T2D	EUR	44848	0.135053	0.0192203	2.11653e-12	0.0108229	0.00279272	0.000106451	0.145876	0.019448	6.35048e-14	FALSE
CCL16:O15467:OID20334:v1:Cardiometabolic	T2D_PGS	CAD	EUR	44848	0.123987	0.0175862	1.78613e-12	0.0156717	0.00190034	2.22045e-16	0.139659	0.0175819	1.9984e-15	FALSE
CCL16:O15467:OID20334:v1:Cardiometabolic	CAD_PGS	CAD	EUR	44848	0.321638	0.0179349	0	0.00361282	0.00151337	0.0169741	0.325251	0.0179733	0	FALSE
CCL16:O15467:OID20334:v1:Cardiometabolic	CKD_PGS	CAD	EUR	44848	0.0243477	0.0172737	0.158679	0.0135042	0.00176343	1.88738e-14	0.0378519	0.0172885	0.0285656	FALSE
CCL16:O15467:OID20334:v1:Cardiometabolic	BMI_PGS	CAD	EUR	44848	0.063903	0.0174686	0.000254034	0.0103235	0.00170486	1.40157e-09	0.0742264	0.0174658	2.13947e-05	FALSE
CCL16:O15467:OID20334:v1:Cardiometabolic	T2D_GWAS_signif	CAD	EUR	44848	0.0491812	0.0175951	0.00518737	0.00360147	0.0014815	0.0150592	0.0527827	0.017639	0.00276799	FALSE
CCL16:O15467:OID20334:v1:Cardiometabolic	lipodystrophy_pPS	CAD	EUR	44848	0.0374478	0.0171662	0.0291475	0.00496339	0.00148427	0.000825814	0.0424112	0.0172276	0.0138235	FALSE
CCL16:O15467:OID20334:v1:Cardiometabolic	T2D_PGS	CKD	EUR	44848	0.158428	0.0206371	1.62093e-14	0.0416419	0.0041055	0	0.20007	0.0209477	0	FALSE
CCL16:O15467:OID20334:v1:Cardiometabolic	CAD_PGS	CKD	EUR	44848	0.0538573	0.0203605	0.00816462	0.0159042	0.00395008	5.66634e-05	0.0697614	0.0206672	0.000736903	FALSE
CCL16:O15467:OID20334:v1:Cardiometabolic	CKD_PGS	CKD	EUR	44848	0.221327	0.0202349	0	0.0311756	0.0039045	1.33227e-15	0.252502	0.0206028	0	FALSE
CCL16:O15467:OID20334:v1:Cardiometabolic	BMI_PGS	CKD	EUR	44848	0.0993929	0.020163	8.24484e-07	0.022876	0.00391753	5.23943e-09	0.122269	0.0205621	2.74232e-09	FALSE
CCL16:O15467:OID20334:v1:Cardiometabolic	BMI_GWAS_signif	CKD	EUR	44848	0.0394727	0.0201547	0.0501727	0.0104896	0.00386276	0.0066162	0.0499623	0.0205744	0.0151666	FALSE
CCL16:O15467:OID20334:v1:Cardiometabolic	CKD_GWAS_signif	CKD	EUR	44848	0.134671	0.0202201	2.73341e-11	0.0283707	0.00396202	8.02913e-13	0.163042	0.0205832	2.44249e-15	FALSE
CCL16:O15467:OID20334:v1:Cardiometabolic	T2D_GWAS_signif	CKD	EUR	44848	0.0316644	0.0200911	0.115016	0.0115649	0.00382817	0.00251946	0.0432293	0.0204788	0.0347786	FALSE
CCL16:O15467:OID20334:v1:Cardiometabolic	liver_lipid_pPS	CKD	EUR	44848	0.0749958	0.0202113	0.000206783	-0.0153784	0.00391725	8.64348e-05	0.0596174	0.0206196	0.00383655	FALSE
CCL16:O15467:OID20334:v1:Cardiometabolic	T2D_PGS	NASH	EUR	44848	0.162003	0.0390545	3.35214e-05	0.0400018	0.00475378	0	0.202004	0.0387291	1.82998e-07	FALSE
CCL16:O15467:OID20334:v1:Cardiometabolic	CAD_PGS	NASH	EUR	44848	0.0782353	0.0386653	0.0430321	0.011335	0.00341978	0.000917987	0.0895702	0.0387516	0.0208112	FALSE
CCL16:O15467:OID20334:v1:Cardiometabolic	BMI_PGS	NASH	EUR	44848	0.0906299	0.0380682	0.0172786	0.0264443	0.00400536	4.0504e-11	0.117074	0.0382146	0.00218691	FALSE
CCL16:O15467:OID20334:v1:Cardiometabolic	obesity_pPS	NASH	EUR	44848	0.0678606	0.0387866	0.0801891	0.00863451	0.00315511	0.00620632	0.0764951	0.0388933	0.0492071	FALSE
CCL17:Q92583:OID20745:v1:Inflammation	CAD_PGS	T2D	ALL	47122	0.112705	0.0190593	3.35068e-09	0.00109829	0.000528838	0.0378196	0.113804	0.0190576	2.34984e-09	TRUE
CCL17:Q92583:OID20745:v1:Inflammation	liver_lipid_pPS	T2D	ALL	47122	0.0532021	0.019065	0.00526163	-0.00157267	0.00061761	0.0108847	0.0516294	0.0190665	0.00677185	TRUE
CCL17:Q92583:OID20745:v1:Inflammation	CAD_PGS	CAD	ALL	47122	0.324709	0.0176561	0	0.0023047	0.000870331	0.00809511	0.327014	0.0176554	0	TRUE
CCL17:Q92583:OID20745:v1:Inflammation	CAD_PGS	CKD	ALL	47122	0.054003	0.0203983	0.00811079	0.00160679	0.000742972	0.0305679	0.0556098	0.0203973	0.00640412	TRUE
CCL17:Q92583:OID20745:v1:Inflammation	CKD_PGS	CKD	ALL	47122	0.237481	0.0203438	0	0.00218391	0.000790255	0.0057176	0.239665	0.0203549	0	TRUE
CCL17:Q92583:OID20745:v1:Inflammation	liver_lipid_pPS	CKD	ALL	47122	0.0586119	0.0202465	0.00379265	-0.00220618	0.000816226	0.00687376	0.0564058	0.0202376	0.00531694	TRUE
CCL17:Q92583:OID20745:v1:Inflammation	CAD_PGS	T2D	EUR	44027	0.117953	0.0201778	5.04454e-09	0.0012755	0.000600597	0.0336936	0.119229	0.0201786	3.44849e-09	TRUE
CCL17:Q92583:OID20745:v1:Inflammation	liver_lipid_pPS	T2D	EUR	44027	0.0585752	0.0201695	0.00368261	-0.00198592	0.000728771	0.00642975	0.0565893	0.0201715	0.00502531	TRUE
CCL17:Q92583:OID20745:v1:Inflammation	CAD_PGS	CAD	EUR	44027	0.326565	0.0182414	0	0.002747	0.000991463	0.00559443	0.329312	0.0182384	0	TRUE
CCL17:Q92583:OID20745:v1:Inflammation	CAD_PGS	CKD	EUR	44027	0.057137	0.0210194	0.00656198	0.00157998	0.000745594	0.0340826	0.058717	0.0210189	0.00521351	TRUE
CCL17:Q92583:OID20745:v1:Inflammation	CKD_PGS	CKD	EUR	44027	0.239876	0.0210259	0	0.00208046	0.000789928	0.00844503	0.241957	0.0210361	0	TRUE
CCL17:Q92583:OID20745:v1:Inflammation	liver_lipid_pPS	CKD	EUR	44027	0.0645439	0.0209422	0.00205619	-0.00218584	0.000831535	0.00857151	0.062358	0.0209331	0.00289266	TRUE
CCL17:Q92583:OID20745:v1:Inflammation	CAD_PGS	T2D	ALL	47354	0.11815	0.0180021	5.27034e-11	0.00125173	0.000569764	0.0280255	0.119401	0.0180004	3.2834e-11	FALSE
CCL17:Q92583:OID20745:v1:Inflammation	CKD_PGS	T2D	ALL	47354	0.0405717	0.0179937	0.0241481	0.00170304	0.000615867	0.00568763	0.0422747	0.0179925	0.0187947	FALSE
CCL17:Q92583:OID20745:v1:Inflammation	liver_lipid_pPS	T2D	ALL	47354	0.0570653	0.0182245	0.00174066	-0.00153627	0.00060552	0.0111774	0.055529	0.0182258	0.0023135	FALSE
CCL17:Q92583:OID20745:v1:Inflammation	CAD_PGS	CAD	ALL	47354	0.323316	0.0174655	0	0.00249081	0.000908492	0.00611233	0.325807	0.0174683	0	FALSE
CCL17:Q92583:OID20745:v1:Inflammation	CKD_PGS	CAD	ALL	47354	0.038622	0.0167869	0.0214075	0.00249485	0.000922094	0.0068175	0.0411168	0.0167882	0.0143192	FALSE
CCL17:Q92583:OID20745:v1:Inflammation	CAD_PGS	CKD	ALL	47354	0.0654994	0.0200733	0.00110235	0.00172965	0.000796466	0.0298812	0.067229	0.020075	0.000811365	FALSE
CCL17:Q92583:OID20745:v1:Inflammation	CKD_PGS	CKD	ALL	47354	0.249775	0.0199846	0	0.00276815	0.00087083	0.00147909	0.252543	0.02	0	FALSE
CCL17:Q92583:OID20745:v1:Inflammation	liver_lipid_pPS	CKD	ALL	47354	0.0623641	0.0200187	0.0018376	-0.00216377	0.000843397	0.0103016	0.0602003	0.0200195	0.00263765	FALSE
CCL17:Q92583:OID20745:v1:Inflammation	CAD_PGS	NASH	ALL	47354	0.079887	0.0370649	0.0311362	0.00251447	0.00104838	0.0164657	0.0824014	0.0370604	0.0261862	FALSE
CCL17:Q92583:OID20745:v1:Inflammation	CAD_PGS	T2D	EUR	44208	0.125016	0.0190636	5.45859e-11	0.00138512	0.00063043	0.0280127	0.126401	0.019066	3.36451e-11	FALSE
CCL17:Q92583:OID20745:v1:Inflammation	CKD_PGS	T2D	EUR	44208	0.0453526	0.0191259	0.0177273	0.00209399	0.000693684	0.00253897	0.0474466	0.0191281	0.0131212	FALSE
CCL17:Q92583:OID20745:v1:Inflammation	liver_lipid_pPS	T2D	EUR	44208	0.0616897	0.0192725	0.00136992	-0.00181047	0.000683305	0.00805914	0.0598792	0.0192744	0.00189211	FALSE
CCL17:Q92583:OID20745:v1:Inflammation	CAD_PGS	CAD	EUR	44208	0.325888	0.0180504	0	0.00292245	0.00102889	0.00450595	0.32881	0.0180517	0	FALSE
CCL17:Q92583:OID20745:v1:Inflammation	CKD_PGS	CAD	EUR	44208	0.0362109	0.0173672	0.0370681	0.00311446	0.0010421	0.00280208	0.0393254	0.0173696	0.023572	FALSE
CCL17:Q92583:OID20745:v1:Inflammation	CAD_PGS	CKD	EUR	44208	0.0687006	0.0206697	0.000888215	0.00168642	0.00080086	0.0352247	0.070387	0.020672	0.000661755	FALSE
CCL17:Q92583:OID20745:v1:Inflammation	CKD_PGS	CKD	EUR	44208	0.253443	0.0206543	0	0.00274653	0.000885409	0.00192225	0.256189	0.0206687	0	FALSE
CCL17:Q92583:OID20745:v1:Inflammation	liver_lipid_pPS	CKD	EUR	44208	0.0682569	0.0207236	0.00098882	-0.00213604	0.000855487	0.0125294	0.0661209	0.0207245	0.00142042	FALSE
CCL17:Q92583:OID20745:v1:Inflammation	CAD_PGS	NASH	EUR	44208	0.0847278	0.0387852	0.0289225	0.00223147	0.00107681	0.0382376	0.0869592	0.0387767	0.0249248	FALSE
CCL18:P55774:OID20395:v1:Cardiometabolic	liver_lipid_pPS	T2D	ALL	46594	0.0567714	0.0191579	0.00304325	-0.0023641	0.000767512	0.00206855	0.0544073	0.01916	0.00451667	TRUE
CCL18:P55774:OID20395:v1:Cardiometabolic	CKD_PGS	CKD	ALL	46594	0.226739	0.0203515	0	0.0080686	0.00169016	1.80725e-06	0.234808	0.0204044	0	TRUE
CCL18:P55774:OID20395:v1:Cardiometabolic	CKD_GWAS_signif	CKD	ALL	46594	0.154038	0.0204127	4.4853e-14	0.00463711	0.00162606	0.00434809	0.158675	0.0204702	9.10383e-15	TRUE
CCL18:P55774:OID20395:v1:Cardiometabolic	liver_lipid_pPS	CKD	ALL	46594	0.0551811	0.0202466	0.0064215	-0.00368589	0.00162268	0.0231174	0.0514952	0.0202791	0.0111069	TRUE
CCL18:P55774:OID20395:v1:Cardiometabolic	BMI_PGS	T2D	EUR	43528	-0.0675658	0.0207981	0.00115952	-0.00151708	0.000739988	0.0403514	-0.0690829	0.0207957	0.000893799	TRUE
CCL18:P55774:OID20395:v1:Cardiometabolic	CKD_GWAS_signif	T2D	EUR	43528	-0.0484801	0.0201913	0.0163487	0.00144506	0.000691165	0.0365494	-0.0470351	0.0201868	0.0198066	TRUE
CCL18:P55774:OID20395:v1:Cardiometabolic	liver_lipid_pPS	T2D	EUR	43528	0.0622325	0.0202833	0.00215383	-0.00205321	0.000759042	0.00683051	0.0601793	0.0202869	0.00301296	TRUE
CCL18:P55774:OID20395:v1:Cardiometabolic	CKD_PGS	CKD	EUR	43528	0.230205	0.0210855	0	0.00778789	0.001712	5.39026e-06	0.237993	0.0211371	0	TRUE
CCL18:P55774:OID20395:v1:Cardiometabolic	CKD_GWAS_signif	CKD	EUR	43528	0.157616	0.0210679	7.34968e-14	0.00497013	0.00166272	0.00279749	0.162586	0.0211348	1.44329e-14	TRUE
CCL18:P55774:OID20395:v1:Cardiometabolic	liver_lipid_pPS	CKD	EUR	43528	0.0584565	0.0209373	0.00523867	-0.00327936	0.00163902	0.0454138	0.0551772	0.0209658	0.00849414	TRUE
CCL18:P55774:OID20395:v1:Cardiometabolic	T2D_PGS	T2D	ALL	46823	0.739694	0.019929	0	0.00791824	0.00151291	1.66088e-07	0.747612	0.0199341	0	FALSE
CCL18:P55774:OID20395:v1:Cardiometabolic	CAD_PGS	T2D	ALL	46823	0.120025	0.0180739	3.12055e-11	0.00323383	0.00144933	0.0256643	0.123258	0.0180967	9.68492e-12	FALSE
CCL18:P55774:OID20395:v1:Cardiometabolic	CKD_PGS	T2D	ALL	46823	0.0299295	0.0180548	0.0973767	0.00883026	0.00154839	1.17806e-08	0.0387598	0.0180599	0.0318583	FALSE
CCL18:P55774:OID20395:v1:Cardiometabolic	BMI_PGS	T2D	ALL	46823	0.171269	0.0178865	0	0.0104062	0.00157697	4.14309e-11	0.181675	0.0179022	0	FALSE
CCL18:P55774:OID20395:v1:Cardiometabolic	BMI_GWAS_signif	T2D	ALL	46823	0.0881448	0.01778	7.1401e-07	0.00433525	0.00148051	0.00340913	0.09248	0.0178118	2.07971e-07	FALSE
CCL18:P55774:OID20395:v1:Cardiometabolic	obesity_pPS	T2D	ALL	46823	0.07922	0.0179186	9.81948e-06	0.00460368	0.0014465	0.00145942	0.0838236	0.0179544	3.03126e-06	FALSE
CCL18:P55774:OID20395:v1:Cardiometabolic	liver_lipid_pPS	T2D	ALL	46823	0.0632143	0.0182622	0.000537212	-0.0045921	0.00146743	0.00175195	0.0586222	0.0182814	0.00134288	FALSE
CCL18:P55774:OID20395:v1:Cardiometabolic	T2D_PGS	CAD	ALL	46823	0.138295	0.0172611	1.11022e-15	0.00577967	0.00116543	7.07666e-07	0.144075	0.0173046	0	FALSE
CCL18:P55774:OID20395:v1:Cardiometabolic	CKD_PGS	CAD	ALL	46823	0.0359409	0.0167976	0.0323828	0.00584956	0.00117556	6.49188e-07	0.0417905	0.0168184	0.012962	FALSE
CCL18:P55774:OID20395:v1:Cardiometabolic	BMI_PGS	CAD	ALL	46823	0.0685259	0.0170169	5.65079e-05	0.00764949	0.00127091	1.75614e-09	0.0761754	0.0170303	7.71548e-06	FALSE
CCL18:P55774:OID20395:v1:Cardiometabolic	T2D_PGS	CKD	ALL	46823	0.195602	0.0205067	0	0.0102466	0.00214155	1.71276e-06	0.205849	0.0205636	0	FALSE
CCL18:P55774:OID20395:v1:Cardiometabolic	CKD_PGS	CKD	ALL	46823	0.2339	0.0199728	0	0.0130901	0.00214808	1.10199e-09	0.24699	0.0200715	0	FALSE
CCL18:P55774:OID20395:v1:Cardiometabolic	BMI_PGS	CKD	ALL	46823	0.102874	0.0198455	2.17453e-07	0.0122444	0.00218624	2.13519e-08	0.115119	0.0199494	7.9012e-09	FALSE
CCL18:P55774:OID20395:v1:Cardiometabolic	BMI_GWAS_signif	CKD	ALL	46823	0.0541246	0.0199979	0.00679946	0.00449368	0.00210954	0.0331577	0.0586182	0.0200955	0.00353426	FALSE
CCL18:P55774:OID20395:v1:Cardiometabolic	CKD_GWAS_signif	CKD	ALL	46823	0.154075	0.0201435	2.02061e-14	0.00702716	0.00208551	0.00075299	0.161102	0.0202423	1.77636e-15	FALSE
CCL18:P55774:OID20395:v1:Cardiometabolic	T2D_PGS	NASH	ALL	46823	0.185479	0.0381127	1.13541e-06	0.0126122	0.00229959	4.14528e-08	0.198091	0.0380379	1.91166e-07	FALSE
CCL18:P55774:OID20395:v1:Cardiometabolic	BMI_PGS	NASH	ALL	46823	0.090353	0.0364675	0.0132259	0.0128921	0.00228869	1.77138e-08	0.103245	0.0365314	0.00471038	FALSE
CCL18:P55774:OID20395:v1:Cardiometabolic	T2D_PGS	T2D	EUR	43707	0.768517	0.0211875	0	0.00858045	0.00159607	7.61659e-08	0.777097	0.0211892	0	FALSE
CCL18:P55774:OID20395:v1:Cardiometabolic	CKD_PGS	T2D	EUR	43707	0.035811	0.0192339	0.0626209	0.0097238	0.00163379	2.65413e-09	0.0455348	0.0192328	0.017906	FALSE
CCL18:P55774:OID20395:v1:Cardiometabolic	BMI_PGS	T2D	EUR	43707	0.170287	0.0188439	0	0.0100606	0.00164376	9.33168e-10	0.180347	0.0188596	0	FALSE
CCL18:P55774:OID20395:v1:Cardiometabolic	BMI_GWAS_signif	T2D	EUR	43707	0.0884935	0.0188047	2.52705e-06	0.00354906	0.00154308	0.0214492	0.0920426	0.018836	1.02637e-06	FALSE
CCL18:P55774:OID20395:v1:Cardiometabolic	obesity_pPS	T2D	EUR	43707	0.0821002	0.0189618	1.49269e-05	0.0040123	0.00150657	0.00774007	0.0861125	0.0190024	5.85234e-06	FALSE
CCL18:P55774:OID20395:v1:Cardiometabolic	liver_lipid_pPS	T2D	EUR	43707	0.0674182	0.0193176	0.00048304	-0.00392859	0.00152377	0.00993179	0.0634896	0.0193401	0.00102781	FALSE
CCL18:P55774:OID20395:v1:Cardiometabolic	T2D_PGS	CAD	EUR	43707	0.13404	0.0177823	4.77396e-14	0.00591874	0.00121353	1.07559e-06	0.139958	0.01783	4.21885e-15	FALSE
CCL18:P55774:OID20395:v1:Cardiometabolic	CKD_PGS	CAD	EUR	43707	0.0344823	0.0173921	0.0474073	0.00621697	0.00123149	4.45663e-07	0.0406992	0.0174119	0.0194165	FALSE
CCL18:P55774:OID20395:v1:Cardiometabolic	BMI_PGS	CAD	EUR	43707	0.0696325	0.0176325	7.84489e-05	0.00741931	0.00129879	1.11336e-08	0.0770518	0.017648	1.26524e-05	FALSE
CCL18:P55774:OID20395:v1:Cardiometabolic	T2D_PGS	CKD	EUR	43707	0.192401	0.0212081	0	0.0102155	0.00220314	3.53825e-06	0.202616	0.0212543	0	FALSE
CCL18:P55774:OID20395:v1:Cardiometabolic	CKD_PGS	CKD	EUR	43707	0.238579	0.0206859	0	0.0128184	0.00221186	6.81872e-09	0.251397	0.0207876	0	FALSE
CCL18:P55774:OID20395:v1:Cardiometabolic	BMI_PGS	CKD	EUR	43707	0.107462	0.0205514	1.70484e-07	0.0122539	0.00225425	5.45105e-08	0.119716	0.0206638	6.89318e-09	FALSE
CCL18:P55774:OID20395:v1:Cardiometabolic	CKD_GWAS_signif	CKD	EUR	43707	0.157451	0.02076	3.35287e-14	0.00779801	0.002166	0.000317981	0.165249	0.0208673	2.44249e-15	FALSE
CCL18:P55774:OID20395:v1:Cardiometabolic	T2D_PGS	NASH	EUR	43707	0.18625	0.0396279	2.60194e-06	0.0130533	0.00244379	9.2215e-08	0.199304	0.0395225	4.58808e-07	FALSE
CCL18:P55774:OID20395:v1:Cardiometabolic	BMI_PGS	NASH	EUR	43707	0.0903841	0.0379673	0.0172854	0.0131526	0.00240028	4.26264e-08	0.103537	0.0380361	0.00648755	FALSE
CCL19:Q99731:OID21030:v1:Neurology	CAD_PGS	T2D	ALL	47642	0.11279	0.0188985	2.39843e-09	0.00472637	0.00109706	1.64585e-05	0.117517	0.0189045	5.08868e-10	TRUE
CCL19:Q99731:OID21030:v1:Neurology	NASH_biomarker_GRS	T2D	ALL	47642	0.109693	0.0186323	3.927e-09	0.00213331	0.001015	0.0355722	0.111826	0.0186461	2.00621e-09	TRUE
CCL19:Q99731:OID21030:v1:Neurology	T2D_GWAS_signif	T2D	ALL	47642	0.402085	0.018858	0	-0.00456222	0.00120095	0.000145367	0.397523	0.0188881	0	TRUE
CCL19:Q99731:OID21030:v1:Neurology	liver_lipid_pPS	T2D	ALL	47642	0.0673827	0.0189769	0.000384088	-0.00802363	0.00131025	9.14151e-10	0.0593591	0.0189917	0.00177483	TRUE
CCL19:Q99731:OID21030:v1:Neurology	CAD_PGS	CAD	ALL	47642	0.322718	0.0175629	0	0.002692	0.000716026	0.00017016	0.32541	0.0175717	0	TRUE
CCL19:Q99731:OID21030:v1:Neurology	T2D_GWAS_signif	CAD	ALL	47642	0.0646182	0.01726	0.000181244	-0.0022976	0.000719574	0.00140807	0.0623206	0.0172712	0.000308158	TRUE
CCL19:Q99731:OID21030:v1:Neurology	CAD_PGS	CKD	ALL	47642	0.0494798	0.0203286	0.0149332	0.00425067	0.00107311	7.4616e-05	0.0537305	0.0203292	0.00821698	TRUE
CCL19:Q99731:OID21030:v1:Neurology	T2D_GWAS_signif	CKD	ALL	47642	0.0575796	0.02013	0.00423113	-0.00374948	0.00108991	0.000581316	0.0538301	0.0201455	0.0075386	TRUE
CCL19:Q99731:OID21030:v1:Neurology	liver_lipid_pPS	CKD	ALL	47642	0.0573613	0.0202455	0.00460719	-0.0057532	0.00120489	1.79835e-06	0.0516081	0.0202405	0.0107803	TRUE
CCL19:Q99731:OID21030:v1:Neurology	BMI_GWAS_signif	NASH	ALL	47642	-0.12656	0.0381976	0.000921984	-0.0030277	0.00153095	0.047968	-0.129588	0.0382272	0.000699067	TRUE
CCL19:Q99731:OID21030:v1:Neurology	T2D_GWAS_signif	NASH	ALL	47642	0.0804649	0.0371263	0.0302097	-0.00486434	0.00167708	0.00372578	0.0756005	0.03718	0.0420159	TRUE
CCL19:Q99731:OID21030:v1:Neurology	CAD_PGS	T2D	EUR	44508	0.116164	0.0199931	6.24061e-09	0.00494996	0.00118054	2.75343e-05	0.121113	0.019996	1.38787e-09	TRUE
CCL19:Q99731:OID21030:v1:Neurology	BMI_PGS	T2D	EUR	44508	-0.0606331	0.0206215	0.00327903	-0.00248096	0.00115114	0.031144	-0.0631141	0.0206206	0.00220799	TRUE
CCL19:Q99731:OID21030:v1:Neurology	NASH_biomarker_GRS	T2D	EUR	44508	0.126664	0.0196456	1.13748e-10	0.00226079	0.00109102	0.0382485	0.128925	0.0196681	5.56384e-11	TRUE
CCL19:Q99731:OID21030:v1:Neurology	T2D_GWAS_signif	T2D	EUR	44508	0.417071	0.0199745	0	-0.00480459	0.00130155	0.000222992	0.412267	0.0200024	0	TRUE
CCL19:Q99731:OID21030:v1:Neurology	liver_lipid_pPS	T2D	EUR	44508	0.0712328	0.0201038	0.000395239	-0.008431	0.00139743	1.60734e-09	0.0628018	0.0201193	0.00179951	TRUE
CCL19:Q99731:OID21030:v1:Neurology	CAD_PGS	CAD	EUR	44508	0.325144	0.018144	0	0.00260825	0.000728522	0.000343345	0.327752	0.018151	0	TRUE
CCL19:Q99731:OID21030:v1:Neurology	T2D_GWAS_signif	CAD	EUR	44508	0.0592127	0.0178456	0.000906461	-0.00234554	0.000746215	0.00167086	0.0568671	0.0178605	0.00145278	TRUE
CCL19:Q99731:OID21030:v1:Neurology	CAD_PGS	CKD	EUR	44508	0.0526242	0.0209592	0.0120458	0.00440918	0.00113859	0.000107735	0.0570334	0.0209565	0.00649841	TRUE
CCL19:Q99731:OID21030:v1:Neurology	T2D_GWAS_signif	CKD	EUR	44508	0.0484385	0.0208466	0.0201488	-0.00367725	0.00114277	0.00129163	0.0447612	0.0208653	0.0319332	TRUE
CCL19:Q99731:OID21030:v1:Neurology	liver_lipid_pPS	CKD	EUR	44508	0.0626377	0.0209551	0.00279765	-0.00571817	0.00124824	4.62833e-06	0.0569195	0.0209519	0.0065942	TRUE
CCL19:Q99731:OID21030:v1:Neurology	BMI_PGS	NASH	EUR	44508	-0.0979999	0.0407924	0.0162876	-0.00328615	0.00154358	0.0332617	-0.101286	0.0407507	0.0129368	TRUE
CCL19:Q99731:OID21030:v1:Neurology	BMI_GWAS_signif	NASH	EUR	44508	-0.13466	0.0395333	0.000658652	-0.00382487	0.0016042	0.017112	-0.138485	0.0395572	0.000463738	TRUE
CCL19:Q99731:OID21030:v1:Neurology	T2D_GWAS_signif	NASH	EUR	44508	0.0849779	0.0385986	0.0276952	-0.00444057	0.00165038	0.00713157	0.0805373	0.0386282	0.0370749	TRUE
CCL19:Q99731:OID21030:v1:Neurology	T2D_PGS	T2D	ALL	47875	0.743931	0.0195647	0	0.00333694	0.00161979	0.039388	0.747268	0.0196072	0	FALSE
CCL19:Q99731:OID21030:v1:Neurology	CAD_PGS	T2D	ALL	47875	0.115301	0.0178405	1.02721e-10	0.00778857	0.00159112	9.82901e-07	0.12309	0.0178799	5.80913e-12	FALSE
CCL19:Q99731:OID21030:v1:Neurology	BMI_PGS	T2D	ALL	47875	0.176912	0.0177113	0	0.00871874	0.00161493	6.70798e-08	0.185631	0.0177283	0	FALSE
CCL19:Q99731:OID21030:v1:Neurology	NASH_biomarker_GRS	T2D	ALL	47875	0.095561	0.0177011	6.71623e-08	0.00347324	0.00154713	0.0247706	0.0990343	0.0177346	2.34743e-08	FALSE
CCL19:Q99731:OID21030:v1:Neurology	BMI_GWAS_signif	T2D	ALL	47875	0.0878457	0.0176737	6.68066e-07	0.00320147	0.00156432	0.0407015	0.0910472	0.0176988	2.68588e-07	FALSE
CCL19:Q99731:OID21030:v1:Neurology	T2D_GWAS_signif	T2D	ALL	47875	0.361233	0.0176666	0	-0.00835269	0.00172559	1.29522e-06	0.352881	0.017723	0	FALSE
CCL19:Q99731:OID21030:v1:Neurology	liver_lipid_pPS	T2D	ALL	47875	0.0735162	0.0181088	4.91393e-05	-0.0115162	0.00169203	1.00238e-11	0.0619999	0.0181605	0.000640176	FALSE
CCL19:Q99731:OID21030:v1:Neurology	T2D_PGS	CAD	ALL	47875	0.138972	0.0170973	4.44089e-16	0.00268708	0.000898179	0.00277432	0.141659	0.0171102	2.22045e-16	FALSE
CCL19:Q99731:OID21030:v1:Neurology	CAD_PGS	CAD	ALL	47875	0.320601	0.0173762	0	0.00413455	0.000939212	1.07185e-05	0.324736	0.0173952	0	FALSE
CCL19:Q99731:OID21030:v1:Neurology	BMI_PGS	CAD	ALL	47875	0.0725503	0.0168745	1.71264e-05	0.00492222	0.0010049	9.67075e-07	0.0774725	0.0168799	4.44039e-06	FALSE
CCL19:Q99731:OID21030:v1:Neurology	T2D_GWAS_signif	CAD	ALL	47875	0.0623526	0.0170243	0.00024971	-0.00343367	0.00096365	0.000366365	0.0589189	0.0170424	0.000545814	FALSE
CCL19:Q99731:OID21030:v1:Neurology	T2D_PGS	CKD	ALL	47875	0.19788	0.0202956	0	0.00331958	0.00133611	0.0129727	0.201199	0.0203344	0	FALSE
CCL19:Q99731:OID21030:v1:Neurology	CAD_PGS	CKD	ALL	47875	0.0588921	0.0200178	0.00326122	0.00658231	0.00143036	4.18722e-06	0.0654744	0.0200366	0.00108413	FALSE
CCL19:Q99731:OID21030:v1:Neurology	BMI_PGS	CKD	ALL	47875	0.10931	0.0197231	2.98671e-08	0.00651474	0.00142988	5.20984e-06	0.115824	0.0197577	4.56668e-09	FALSE
CCL19:Q99731:OID21030:v1:Neurology	T2D_GWAS_signif	CKD	ALL	47875	0.059445	0.0197761	0.00264789	-0.00568086	0.00146427	0.000104605	0.0537641	0.0198156	0.00666327	FALSE
CCL19:Q99731:OID21030:v1:Neurology	liver_lipid_pPS	CKD	ALL	47875	0.0620209	0.0200088	0.00193726	-0.00703907	0.0014696	1.66956e-06	0.0549819	0.0200294	0.0060501	FALSE
CCL19:Q99731:OID21030:v1:Neurology	T2D_PGS	NASH	ALL	47875	0.190955	0.0376678	3.98954e-07	0.00563281	0.00188337	0.0027823	0.196588	0.0377233	1.87499e-07	FALSE
CCL19:Q99731:OID21030:v1:Neurology	CAD_PGS	NASH	ALL	47875	0.0744972	0.0369887	0.0440036	0.0083467	0.00201805	3.53388e-05	0.0828439	0.0370759	0.025454	FALSE
CCL19:Q99731:OID21030:v1:Neurology	BMI_PGS	NASH	ALL	47875	0.0929127	0.036442	0.0107846	0.0102669	0.00206824	6.90254e-07	0.10318	0.0365262	0.00473088	FALSE
CCL19:Q99731:OID21030:v1:Neurology	NASH_biomarker_GRS	NASH	ALL	47875	0.257897	0.037892	1.00278e-11	0.0037007	0.00184759	0.0451784	0.261598	0.0379808	5.67257e-12	FALSE
CCL19:Q99731:OID21030:v1:Neurology	CAD_PGS	T2D	EUR	44690	0.120347	0.0188802	1.83844e-10	0.00830977	0.0017118	1.20744e-06	0.128657	0.0189262	1.06219e-11	FALSE
CCL19:Q99731:OID21030:v1:Neurology	BMI_PGS	T2D	EUR	44690	0.175507	0.0186462	0	0.00945343	0.00173993	5.53458e-08	0.18496	0.0186659	0	FALSE
CCL19:Q99731:OID21030:v1:Neurology	NASH_biomarker_GRS	T2D	EUR	44690	0.11307	0.0186434	1.3207e-09	0.00364484	0.00165915	0.0280337	0.116715	0.0186892	4.23704e-10	FALSE
CCL19:Q99731:OID21030:v1:Neurology	T2D_GWAS_signif	T2D	EUR	44690	0.371353	0.018642	0	-0.008887	0.00187132	2.04379e-06	0.362466	0.0186995	0	FALSE
CCL19:Q99731:OID21030:v1:Neurology	liver_lipid_pPS	T2D	EUR	44690	0.0764181	0.0191669	6.69172e-05	-0.0115296	0.00178653	1.0922e-10	0.0648885	0.0192208	0.000735594	FALSE
CCL19:Q99731:OID21030:v1:Neurology	T2D_PGS	CAD	EUR	44690	0.135963	0.0175995	1.11022e-14	0.00258772	0.000932758	0.0055326	0.138551	0.0176164	3.77476e-15	FALSE
CCL19:Q99731:OID21030:v1:Neurology	CAD_PGS	CAD	EUR	44690	0.323775	0.017958	0	0.00403686	0.000968634	3.07847e-05	0.327812	0.0179751	0	FALSE
CCL19:Q99731:OID21030:v1:Neurology	BMI_PGS	CAD	EUR	44690	0.0732921	0.0174766	2.74394e-05	0.00486285	0.00103862	2.8406e-06	0.078155	0.0174836	7.81533e-06	FALSE
CCL19:Q99731:OID21030:v1:Neurology	T2D_GWAS_signif	CAD	EUR	44690	0.0566738	0.0176084	0.00128829	-0.00351729	0.00100518	0.000466737	0.0531565	0.0176316	0.00257113	FALSE
CCL19:Q99731:OID21030:v1:Neurology	T2D_PGS	CKD	EUR	44690	0.195182	0.020995	0	0.00357618	0.00143884	0.0129384	0.198758	0.0210317	0	FALSE
CCL19:Q99731:OID21030:v1:Neurology	CAD_PGS	CKD	EUR	44690	0.0620506	0.0206181	0.00261666	0.00683425	0.00153094	8.04126e-06	0.0688849	0.0206374	0.000844251	FALSE
CCL19:Q99731:OID21030:v1:Neurology	BMI_PGS	CKD	EUR	44690	0.114775	0.0204689	2.05504e-08	0.00671818	0.00152699	1.08442e-05	0.121494	0.0205058	3.12579e-09	FALSE
CCL19:Q99731:OID21030:v1:Neurology	CKD_GWAS_signif	CKD	EUR	44690	0.15909	0.0207078	1.55431e-14	0.00282073	0.00143903	0.0499773	0.16191	0.0207253	5.55112e-15	FALSE
CCL19:Q99731:OID21030:v1:Neurology	T2D_GWAS_signif	CKD	EUR	44690	0.0505801	0.0204601	0.0134311	-0.00573946	0.00156395	0.000242701	0.0448406	0.020503	0.0287402	FALSE
CCL19:Q99731:OID21030:v1:Neurology	liver_lipid_pPS	CKD	EUR	44690	0.0672838	0.0207202	0.00116524	-0.00695891	0.00155085	7.21761e-06	0.0603249	0.0207472	0.00364185	FALSE
CCL19:Q99731:OID21030:v1:Neurology	T2D_PGS	NASH	EUR	44690	0.192961	0.0391273	8.15552e-07	0.0056291	0.0019333	0.00359526	0.19859	0.0391467	3.91681e-07	FALSE
CCL19:Q99731:OID21030:v1:Neurology	CAD_PGS	NASH	EUR	44690	0.0773665	0.0386083	0.0450827	0.00830349	0.00210647	8.08389e-05	0.08567	0.0386847	0.0267896	FALSE
CCL19:Q99731:OID21030:v1:Neurology	BMI_PGS	NASH	EUR	44690	0.0927795	0.0378988	0.0143618	0.0102402	0.00213005	1.52835e-06	0.10302	0.0379899	0.00669259	FALSE
CCL2:P13500:OID21004:v1:Neurology	CKD_GWAS_signif	CKD	ALL	46811	0.161439	0.0204813	3.10862e-15	0.00190618	0.000933547	0.0411646	0.163345	0.0204997	1.55431e-15	TRUE
CCL2:P13500:OID21004:v1:Neurology	CKD_GWAS_signif	CKD	EUR	43733	0.164566	0.0211927	8.21565e-15	0.0023086	0.000974212	0.0178019	0.166875	0.0212071	3.55271e-15	TRUE
CCL2:P13500:OID21004:v1:Neurology	CKD_PGS	T2D	ALL	47044	0.0405432	0.0179699	0.0240597	0.00189757	0.000644865	0.00325492	0.0424408	0.0179747	0.018219	FALSE
CCL2:P13500:OID21004:v1:Neurology	BMI_PGS	T2D	ALL	47044	0.187671	0.0178962	0	0.00132141	0.000596694	0.0267904	0.188992	0.0178989	0	FALSE
CCL2:P13500:OID21004:v1:Neurology	BMI_GWAS_signif	T2D	ALL	47044	0.0921653	0.0177936	2.22243e-07	0.00144129	0.000604768	0.0171625	0.0936066	0.0177925	1.43272e-07	FALSE
CCL2:P13500:OID21004:v1:Neurology	obesity_pPS	T2D	ALL	47044	0.0894492	0.0179491	6.24463e-07	0.00118595	0.000595138	0.0462915	0.0906352	0.0179416	4.37968e-07	FALSE
CCL2:P13500:OID21004:v1:Neurology	CKD_PGS	CAD	ALL	47044	0.0390208	0.0168236	0.0203731	0.00114196	0.000469042	0.0149057	0.0401627	0.016817	0.0169298	FALSE
CCL2:P13500:OID21004:v1:Neurology	BMI_PGS	CAD	ALL	47044	0.0784649	0.0170361	4.10869e-06	0.000893594	0.000426288	0.0360626	0.0793585	0.0170369	3.19227e-06	FALSE
CCL2:P13500:OID21004:v1:Neurology	T2D_PGS	CKD	ALL	47044	0.198604	0.0205675	0	0.00265517	0.00110049	0.0158339	0.20126	0.0205643	0	FALSE
CCL2:P13500:OID21004:v1:Neurology	CKD_PGS	CKD	ALL	47044	0.24404	0.0201063	0	0.00265122	0.00111966	0.0178906	0.246691	0.0201164	0	FALSE
CCL2:P13500:OID21004:v1:Neurology	BMI_PGS	CKD	ALL	47044	0.115423	0.0199444	7.1553e-09	0.00258204	0.00113992	0.0235064	0.118005	0.0199701	3.44001e-09	FALSE
CCL2:P13500:OID21004:v1:Neurology	BMI_GWAS_signif	CKD	ALL	47044	0.0483532	0.0200633	0.0159513	0.00243381	0.00112615	0.0306811	0.050787	0.0201031	0.0115264	FALSE
CCL2:P13500:OID21004:v1:Neurology	CKD_GWAS_signif	CKD	ALL	47044	0.162438	0.020268	1.11022e-15	0.00258071	0.00111073	0.0201564	0.165018	0.0202894	4.44089e-16	FALSE
CCL2:P13500:OID21004:v1:Neurology	BMI_PGS	NASH	ALL	47044	0.0999378	0.0371633	0.00716344	0.00226141	0.00104636	0.0306783	0.102199	0.0371817	0.00598421	FALSE
CCL2:P13500:OID21004:v1:Neurology	CKD_PGS	T2D	EUR	43915	0.0463616	0.0190678	0.0150403	0.00175265	0.00066107	0.00801973	0.0481142	0.0190751	0.0116572	FALSE
CCL2:P13500:OID21004:v1:Neurology	BMI_PGS	T2D	EUR	43915	0.185734	0.0188319	0	0.0012547	0.000624996	0.0446932	0.186989	0.0188384	0	FALSE
CCL2:P13500:OID21004:v1:Neurology	BMI_GWAS_signif	T2D	EUR	43915	0.0920515	0.0187918	9.6578e-07	0.00124386	0.000623366	0.0460011	0.0932954	0.0187909	6.87293e-07	FALSE
CCL2:P13500:OID21004:v1:Neurology	CKD_PGS	CAD	EUR	43915	0.0370627	0.0173993	0.0331609	0.00102207	0.000458934	0.0259432	0.0380848	0.0173926	0.0285454	FALSE
CCL2:P13500:OID21004:v1:Neurology	T2D_PGS	CKD	EUR	43915	0.196116	0.0212695	0	0.00263613	0.00112617	0.019243	0.198753	0.0212687	0	FALSE
CCL2:P13500:OID21004:v1:Neurology	CKD_PGS	CKD	EUR	43915	0.24757	0.0207954	0	0.00252705	0.00114721	0.0276107	0.250097	0.0208023	0	FALSE
CCL2:P13500:OID21004:v1:Neurology	BMI_PGS	CKD	EUR	43915	0.122204	0.0207057	3.59201e-09	0.00249437	0.00117115	0.0331848	0.124699	0.0207282	1.78901e-09	FALSE
CCL2:P13500:OID21004:v1:Neurology	CKD_GWAS_signif	CKD	EUR	43915	0.165929	0.020939	2.22045e-15	0.00290423	0.00114914	0.0114941	0.168833	0.0209565	8.88178e-16	FALSE
CCL20:P78556:OID20671:v1:Inflammation	T2D_PGS	T2D	ALL	47747	0.720712	0.0206612	0	0.00891955	0.00201949	1.00199e-05	0.729632	0.020736	0	TRUE
CCL20:P78556:OID20671:v1:Inflammation	CAD_PGS	T2D	ALL	47747	0.109673	0.0187688	5.11607e-09	0.00768228	0.00198043	0.000104842	0.117355	0.0188554	4.84773e-10	TRUE
CCL20:P78556:OID20671:v1:Inflammation	BMI_PGS	T2D	ALL	47747	-0.0404575	0.0192376	0.0354618	-0.00532352	0.00202848	0.0086804	-0.045781	0.0193501	0.0179847	TRUE
CCL20:P78556:OID20671:v1:Inflammation	NASH_biomarker_GRS	T2D	ALL	47747	0.0988362	0.0185026	9.20605e-08	0.0137107	0.00208348	4.6831e-11	0.112547	0.0186166	1.4894e-09	TRUE
CCL20:P78556:OID20671:v1:Inflammation	liver_lipid_pPS	T2D	ALL	47747	0.0596367	0.0188915	0.00159514	-0.00507259	0.00196199	0.00972576	0.0545641	0.0189713	0.00402578	TRUE
CCL20:P78556:OID20671:v1:Inflammation	lipodystrophy_pPS	T2D	ALL	47747	0.168942	0.019055	0	0.00520108	0.00197423	0.00842666	0.174143	0.0191576	0	TRUE
CCL20:P78556:OID20671:v1:Inflammation	T2D_PGS	CAD	ALL	47747	0.10444	0.0171859	1.22391e-09	0.00625675	0.00116844	8.56623e-08	0.110697	0.0172236	1.30085e-10	TRUE
CCL20:P78556:OID20671:v1:Inflammation	CAD_PGS	CAD	ALL	47747	0.321257	0.0174617	0	0.00375077	0.00102168	0.000241417	0.325008	0.0174595	0	TRUE
CCL20:P78556:OID20671:v1:Inflammation	T2D_GWAS_signif	CAD	ALL	47747	0.0594429	0.0172015	0.000548915	0.00264079	0.00103823	0.0109736	0.0620837	0.0172188	0.000311466	TRUE
CCL20:P78556:OID20671:v1:Inflammation	lipodystrophy_pPS	CAD	ALL	47747	0.0478733	0.0168118	0.00440509	0.00256981	0.00102261	0.0119715	0.0504432	0.0168217	0.00271135	TRUE
CCL20:P78556:OID20671:v1:Inflammation	T2D_PGS	CKD	ALL	47747	0.147043	0.0204046	5.74651e-13	0.00837365	0.00174829	1.67091e-06	0.155417	0.0204664	3.10862e-14	TRUE
CCL20:P78556:OID20671:v1:Inflammation	CAD_PGS	CKD	ALL	47747	0.0484873	0.0202908	0.0168655	0.00530581	0.00164271	0.00123829	0.0537931	0.0203132	0.00809249	TRUE
CCL20:P78556:OID20671:v1:Inflammation	T2D_PGS	NASH	ALL	47747	0.11172	0.0380975	0.00336272	0.0136853	0.00277787	8.36908e-07	0.125405	0.0380708	0.000987711	TRUE
CCL20:P78556:OID20671:v1:Inflammation	BMI_PGS	NASH	ALL	47747	-0.0791358	0.0386629	0.0406762	-0.00453141	0.00225121	0.0441278	-0.0836672	0.0387225	0.0307194	TRUE
CCL20:P78556:OID20671:v1:Inflammation	NASH_biomarker_GRS	NASH	ALL	47747	0.234393	0.0385476	1.19713e-09	0.0153898	0.00282473	5.08675e-08	0.249783	0.0385784	9.50084e-11	TRUE
CCL20:P78556:OID20671:v1:Inflammation	T2D_GWAS_signif	NASH	ALL	47747	0.0781696	0.0369967	0.0346112	0.00668421	0.00232707	0.00407401	0.0848538	0.0369583	0.0216797	TRUE
CCL20:P78556:OID20671:v1:Inflammation	lipodystrophy_pPS	NASH	ALL	47747	0.0889268	0.0386171	0.0212909	0.0075614	0.00238265	0.00150597	0.0964882	0.0386639	0.0125758	TRUE
CCL20:P78556:OID20671:v1:Inflammation	T2D_PGS	T2D	EUR	44611	0.745511	0.0219631	0	0.0105575	0.00214776	8.85106e-07	0.756069	0.0220274	0	TRUE
CCL20:P78556:OID20671:v1:Inflammation	CAD_PGS	T2D	EUR	44611	0.110641	0.0198755	2.59636e-08	0.0087306	0.002106	3.38947e-05	0.119371	0.0199569	2.21149e-09	TRUE
CCL20:P78556:OID20671:v1:Inflammation	BMI_PGS	T2D	EUR	44611	-0.0577525	0.0203694	0.00457879	-0.00539461	0.00215151	0.0121636	-0.0631471	0.0204961	0.00206355	TRUE
CCL20:P78556:OID20671:v1:Inflammation	NASH_biomarker_GRS	T2D	EUR	44611	0.114246	0.0195189	4.82511e-09	0.0148365	0.00223324	3.06351e-11	0.129082	0.0196452	5.00884e-11	TRUE
CCL20:P78556:OID20671:v1:Inflammation	liver_lipid_pPS	T2D	EUR	44611	0.063657	0.0199904	0.00145063	-0.00482403	0.00207643	0.0201665	0.058833	0.0200797	0.00338995	TRUE
CCL20:P78556:OID20671:v1:Inflammation	lipodystrophy_pPS	T2D	EUR	44611	0.17316	0.0201828	0	0.00668625	0.00211599	0.00157839	0.179846	0.0202865	0	TRUE
CCL20:P78556:OID20671:v1:Inflammation	T2D_PGS	CAD	EUR	44611	0.100591	0.0176977	1.31708e-08	0.00694842	0.00125384	2.99557e-08	0.107539	0.0177356	1.33209e-09	TRUE
CCL20:P78556:OID20671:v1:Inflammation	CAD_PGS	CAD	EUR	44611	0.323297	0.0180473	0	0.00387613	0.00107892	0.000327397	0.327173	0.0180437	0	TRUE
CCL20:P78556:OID20671:v1:Inflammation	T2D_GWAS_signif	CAD	EUR	44611	0.054105	0.0177899	0.00235534	0.00278731	0.00109996	0.0112768	0.0568923	0.0178077	0.00139921	TRUE
CCL20:P78556:OID20671:v1:Inflammation	lipodystrophy_pPS	CAD	EUR	44611	0.0462768	0.0173201	0.00754346	0.00293651	0.00108553	0.0068273	0.0492133	0.0173299	0.00451418	TRUE
CCL20:P78556:OID20671:v1:Inflammation	T2D_PGS	CKD	EUR	44611	0.141564	0.021119	2.03957e-11	0.00891519	0.001825	1.03415e-06	0.150479	0.0211787	1.20148e-12	TRUE
CCL20:P78556:OID20671:v1:Inflammation	CAD_PGS	CKD	EUR	44611	0.0508786	0.0209367	0.0150939	0.00516084	0.00168557	0.00220026	0.0560394	0.0209468	0.00746575	TRUE
CCL20:P78556:OID20671:v1:Inflammation	T2D_PGS	NASH	EUR	44611	0.100544	0.0396586	0.011237	0.0161305	0.00312686	2.48685e-07	0.116675	0.0396412	0.00324771	TRUE
CCL20:P78556:OID20671:v1:Inflammation	BMI_PGS	NASH	EUR	44611	-0.0871528	0.0405272	0.0315176	-0.00529722	0.00258861	0.0407213	-0.0924501	0.0405794	0.0227116	TRUE
CCL20:P78556:OID20671:v1:Inflammation	NASH_biomarker_GRS	NASH	EUR	44611	0.237962	0.0401833	3.182e-09	0.0174402	0.0031245	2.38108e-08	0.255403	0.0402283	2.16954e-10	TRUE
CCL20:P78556:OID20671:v1:Inflammation	T2D_GWAS_signif	NASH	EUR	44611	0.0717711	0.0383321	0.0611583	0.00856271	0.00267655	0.0013783	0.0803338	0.03829	0.0359018	TRUE
CCL20:P78556:OID20671:v1:Inflammation	lipodystrophy_pPS	NASH	EUR	44611	0.0805538	0.0399377	0.0436967	0.00919139	0.00272144	0.000731759	0.0897452	0.0400029	0.0248668	TRUE
CCL20:P78556:OID20671:v1:Inflammation	T2D_PGS	T2D	ALL	47979	0.729163	0.0194618	0	0.0176012	0.00247476	1.14131e-12	0.746764	0.0195541	0	FALSE
CCL20:P78556:OID20671:v1:Inflammation	CAD_PGS	T2D	ALL	47979	0.111654	0.0177198	2.95554e-10	0.0114184	0.00242504	2.49471e-06	0.123072	0.0178239	5.02332e-12	FALSE
CCL20:P78556:OID20671:v1:Inflammation	CKD_PGS	T2D	ALL	47979	0.0416499	0.0177401	0.0188854	0.00491046	0.00235868	0.0373549	0.0465604	0.017856	0.00911913	FALSE
CCL20:P78556:OID20671:v1:Inflammation	BMI_PGS	T2D	ALL	47979	0.16996	0.0175642	0	0.015026	0.00243752	7.07369e-10	0.184986	0.017684	0	FALSE
CCL20:P78556:OID20671:v1:Inflammation	NASH_biomarker_GRS	T2D	ALL	47979	0.0844263	0.0175683	1.54277e-06	0.0144812	0.0024428	3.06391e-09	0.0989075	0.0177069	2.32598e-08	FALSE
CCL20:P78556:OID20671:v1:Inflammation	BMI_GWAS_signif	T2D	ALL	47979	0.0835988	0.0175686	1.95098e-06	0.00919453	0.00239494	0.000123464	0.0927934	0.0176665	1.5004e-07	FALSE
CCL20:P78556:OID20671:v1:Inflammation	obesity_pPS	T2D	ALL	47979	0.0797195	0.0176616	6.36978e-06	0.00524496	0.00240513	0.0292029	0.0849645	0.017776	1.75538e-06	FALSE
CCL20:P78556:OID20671:v1:Inflammation	T2D_PGS	CAD	ALL	47979	0.128768	0.0169833	3.39728e-14	0.0118934	0.00154563	1.42109e-14	0.140661	0.0170319	2.22045e-16	FALSE
CCL20:P78556:OID20671:v1:Inflammation	CAD_PGS	CAD	ALL	47979	0.318681	0.0172754	0	0.00539734	0.00129533	3.08926e-05	0.324078	0.0172836	0	FALSE
CCL20:P78556:OID20671:v1:Inflammation	CKD_PGS	CAD	ALL	47979	0.0359948	0.0166367	0.0304968	0.00293489	0.00126406	0.0202436	0.0389297	0.0166762	0.0195721	FALSE
CCL20:P78556:OID20671:v1:Inflammation	BMI_PGS	CAD	ALL	47979	0.0648135	0.0168211	0.000116624	0.00893132	0.0014115	2.49094e-10	0.0737448	0.0168444	1.19767e-05	FALSE
CCL20:P78556:OID20671:v1:Inflammation	T2D_GWAS_signif	CAD	ALL	47979	0.0551871	0.0169675	0.00114385	0.00338917	0.0013127	0.00982773	0.0585763	0.0169932	0.000566758	FALSE
CCL20:P78556:OID20671:v1:Inflammation	lipodystrophy_pPS	CAD	ALL	47979	0.0447328	0.0166959	0.00737827	0.00264934	0.00129219	0.0403372	0.0473821	0.0167265	0.00461492	FALSE
CCL20:P78556:OID20671:v1:Inflammation	T2D_PGS	CKD	ALL	47979	0.182569	0.0201847	0	0.0164552	0.00227651	4.89164e-13	0.199024	0.0202891	0	FALSE
CCL20:P78556:OID20671:v1:Inflammation	CAD_PGS	CKD	ALL	47979	0.0569908	0.0199594	0.00429907	0.00831266	0.00210058	7.57954e-05	0.0653034	0.0200123	0.00110179	FALSE
CCL20:P78556:OID20671:v1:Inflammation	CKD_PGS	CKD	ALL	47979	0.245712	0.0198072	0	0.0051296	0.00200614	0.0105593	0.250842	0.0199064	0	FALSE
CCL20:P78556:OID20671:v1:Inflammation	BMI_PGS	CKD	ALL	47979	0.106054	0.0196964	7.26759e-08	0.0121775	0.00215252	1.5377e-08	0.118231	0.0197803	2.27001e-09	FALSE
CCL20:P78556:OID20671:v1:Inflammation	BMI_GWAS_signif	CKD	ALL	47979	0.0482191	0.019857	0.0151692	0.00680002	0.00205366	0.000929079	0.0550191	0.0199582	0.00583839	FALSE
CCL20:P78556:OID20671:v1:Inflammation	T2D_PGS	NASH	ALL	47979	0.171726	0.037228	3.97262e-06	0.02543	0.00339601	6.9722e-14	0.197156	0.0371467	1.1115e-07	FALSE
CCL20:P78556:OID20671:v1:Inflammation	CAD_PGS	NASH	ALL	47979	0.0636233	0.0368353	0.0841255	0.0156428	0.00289458	6.51111e-08	0.0792661	0.0368765	0.0315948	FALSE
CCL20:P78556:OID20671:v1:Inflammation	BMI_PGS	NASH	ALL	47979	0.0915903	0.0364201	0.011909	0.0184681	0.00300478	7.93368e-10	0.110058	0.0364627	0.00254127	FALSE
CCL20:P78556:OID20671:v1:Inflammation	NASH_biomarker_GRS	NASH	ALL	47979	0.233262	0.0375482	5.22059e-10	0.016353	0.00289646	1.64381e-08	0.249615	0.0376056	3.18625e-11	FALSE
CCL20:P78556:OID20671:v1:Inflammation	T2D_GWAS_signif	NASH	ALL	47979	0.0677656	0.0360527	0.0601589	0.00904664	0.00275289	0.00101537	0.0768123	0.0359838	0.0327908	FALSE
CCL20:P78556:OID20671:v1:Inflammation	lipodystrophy_pPS	NASH	ALL	47979	0.0775984	0.038342	0.0429856	0.00672214	0.00263314	0.010683	0.0843206	0.0383704	0.0279819	FALSE
CCL20:P78556:OID20671:v1:Inflammation	T2D_PGS	T2D	EUR	44792	0.754897	0.0206886	0	0.0209132	0.00264904	2.88658e-15	0.77581	0.0207715	0	FALSE
CCL20:P78556:OID20671:v1:Inflammation	CAD_PGS	T2D	EUR	44792	0.114435	0.0187655	1.07308e-09	0.0126118	0.00260342	1.27053e-06	0.127046	0.018877	1.69424e-11	FALSE
CCL20:P78556:OID20671:v1:Inflammation	CKD_PGS	T2D	EUR	44792	0.04628	0.0188699	0.0141838	0.00615305	0.00251665	0.0144876	0.052433	0.0190017	0.00579094	FALSE
CCL20:P78556:OID20671:v1:Inflammation	BMI_PGS	T2D	EUR	44792	0.166878	0.0184828	0	0.0171062	0.00261428	6.01441e-11	0.183984	0.0186097	0	FALSE
CCL20:P78556:OID20671:v1:Inflammation	NASH_biomarker_GRS	T2D	EUR	44792	0.100453	0.0185217	5.84261e-08	0.0157246	0.00263107	2.27991e-09	0.116178	0.0186777	4.96722e-10	FALSE
CCL20:P78556:OID20671:v1:Inflammation	BMI_GWAS_signif	T2D	EUR	44792	0.0851698	0.0186067	4.70824e-06	0.00887163	0.00256585	0.000545045	0.0940414	0.0187077	4.98524e-07	FALSE
CCL20:P78556:OID20671:v1:Inflammation	lipodystrophy_pPS	T2D	EUR	44792	0.140176	0.019277	3.55049e-13	0.00545251	0.00259085	0.0353326	0.145628	0.0194218	6.4615e-14	FALSE
CCL20:P78556:OID20671:v1:Inflammation	T2D_PGS	CAD	EUR	44792	0.124501	0.017493	1.10134e-12	0.0129937	0.00165132	3.55271e-15	0.137495	0.0175411	4.66294e-15	FALSE
CCL20:P78556:OID20671:v1:Inflammation	CAD_PGS	CAD	EUR	44792	0.321416	0.0178606	0	0.00551251	0.00136228	5.19834e-05	0.326929	0.0178682	0	FALSE
CCL20:P78556:OID20671:v1:Inflammation	CKD_PGS	CAD	EUR	44792	0.033049	0.0172092	0.0548036	0.00339205	0.00132992	0.0107548	0.0364411	0.0172509	0.0346509	FALSE
CCL20:P78556:OID20671:v1:Inflammation	BMI_PGS	CAD	EUR	44792	0.0651689	0.0174339	0.000185444	0.0092092	0.00148081	5.00298e-10	0.0743782	0.017453	2.02953e-05	FALSE
CCL20:P78556:OID20671:v1:Inflammation	T2D_GWAS_signif	CAD	EUR	44792	0.0495439	0.0175576	0.00477552	0.00350971	0.0013837	0.011198	0.0530536	0.0175833	0.00255057	FALSE
CCL20:P78556:OID20671:v1:Inflammation	lipodystrophy_pPS	CAD	EUR	44792	0.0426334	0.0172121	0.0132512	0.00304877	0.00136347	0.0253495	0.0456822	0.0172445	0.00807089	FALSE
CCL20:P78556:OID20671:v1:Inflammation	T2D_PGS	CKD	EUR	44792	0.179621	0.0208851	0	0.0177483	0.00241032	1.7919e-13	0.197369	0.0209926	0	FALSE
CCL20:P78556:OID20671:v1:Inflammation	CAD_PGS	CKD	EUR	44792	0.0594443	0.0205789	0.00386959	0.00818254	0.0021914	0.000188517	0.0676269	0.0206226	0.00104081	FALSE
CCL20:P78556:OID20671:v1:Inflammation	CKD_PGS	CKD	EUR	44792	0.249129	0.0204763	0	0.00544545	0.00210026	0.00952121	0.254575	0.0205887	0	FALSE
CCL20:P78556:OID20671:v1:Inflammation	BMI_PGS	CKD	EUR	44792	0.11102	0.0204404	5.59161e-08	0.0126939	0.00225642	1.84769e-08	0.123714	0.0205315	1.68505e-09	FALSE
CCL20:P78556:OID20671:v1:Inflammation	BMI_GWAS_signif	CKD	EUR	44792	0.044686	0.0205373	0.0295672	0.00636476	0.00214715	0.00303394	0.0510507	0.0206423	0.0133944	FALSE
CCL20:P78556:OID20671:v1:Inflammation	T2D_PGS	NASH	EUR	44792	0.164319	0.0386422	2.11569e-05	0.0289649	0.00374131	9.76996e-15	0.193284	0.0385533	5.34719e-07	FALSE
CCL20:P78556:OID20671:v1:Inflammation	CAD_PGS	NASH	EUR	44792	0.0702119	0.0385109	0.068278	0.016505	0.00318647	2.22214e-07	0.086717	0.0385246	0.0243886	FALSE
CCL20:P78556:OID20671:v1:Inflammation	BMI_PGS	NASH	EUR	44792	0.0918695	0.037974	0.0155515	0.0204926	0.00330049	5.33444e-10	0.112362	0.0380015	0.00310869	FALSE
CCL20:P78556:OID20671:v1:Inflammation	NASH_biomarker_GRS	NASH	EUR	44792	0.23741	0.0391788	1.36403e-09	0.0179666	0.00319143	1.80576e-08	0.255377	0.0392586	7.76967e-11	FALSE
CCL20:P78556:OID20671:v1:Inflammation	obesity_pPS	NASH	EUR	44792	0.0773506	0.0386948	0.0456092	0.00701277	0.00291215	0.0160355	0.0843634	0.0387555	0.0294947	FALSE
CCL21:O00585:OID20686:v1:Inflammation	T2D_PGS	T2D	ALL	47426	0.723201	0.0207873	0	0.00640937	0.00149752	1.869e-05	0.72961	0.0208083	0	TRUE
CCL21:O00585:OID20686:v1:Inflammation	CAD_PGS	T2D	ALL	47426	0.111853	0.0189638	3.67441e-09	0.00312746	0.00144702	0.030672	0.11498	0.018963	1.33283e-09	TRUE
CCL21:O00585:OID20686:v1:Inflammation	NASH_biomarker_GRS	T2D	ALL	47426	0.110916	0.018614	2.542e-09	0.00429787	0.00148953	0.0039094	0.115214	0.0186532	6.54902e-10	TRUE
CCL21:O00585:OID20686:v1:Inflammation	T2D_PGS	CAD	ALL	47426	0.102436	0.0172702	3.00433e-09	0.00623779	0.00121701	2.96747e-07	0.108673	0.0172894	3.26651e-10	TRUE
CCL21:O00585:OID20686:v1:Inflammation	CAD_PGS	CAD	ALL	47426	0.324765	0.0175719	0	0.002347	0.00104885	0.0252418	0.327112	0.0175918	0	TRUE
CCL21:O00585:OID20686:v1:Inflammation	lipodystrophy_pPS	CAD	ALL	47426	0.0478484	0.0168608	0.00454182	0.00227507	0.001067	0.0329897	0.0501234	0.016876	0.00297701	TRUE
CCL21:O00585:OID20686:v1:Inflammation	T2D_PGS	CKD	ALL	47426	0.139773	0.0203045	5.82556e-12	0.0145393	0.00273974	1.11561e-07	0.154312	0.0204998	5.17364e-14	TRUE
CCL21:O00585:OID20686:v1:Inflammation	CAD_PGS	CKD	ALL	47426	0.0474989	0.020091	0.0180696	0.00731683	0.00266549	0.00605061	0.0548157	0.020257	0.00680973	TRUE
CCL21:O00585:OID20686:v1:Inflammation	CKD_PGS	CKD	ALL	47426	0.222076	0.0202375	0	0.0149369	0.00267046	2.22714e-08	0.237013	0.0203585	0	TRUE
CCL21:O00585:OID20686:v1:Inflammation	CKD_GWAS_signif	CKD	ALL	47426	0.150777	0.0201717	7.74936e-14	0.00738021	0.00266204	0.0055646	0.158157	0.0203091	6.88338e-15	TRUE
CCL21:O00585:OID20686:v1:Inflammation	T2D_PGS	NASH	ALL	47426	0.114599	0.0385269	0.00293436	0.00828534	0.00217374	0.000138091	0.122885	0.0384253	0.00138374	TRUE
CCL21:O00585:OID20686:v1:Inflammation	NASH_biomarker_GRS	NASH	ALL	47426	0.245516	0.0387108	2.26351e-10	0.00441636	0.00167708	0.00845438	0.249932	0.0387787	1.15535e-10	TRUE
CCL21:O00585:OID20686:v1:Inflammation	lipodystrophy_pPS	NASH	ALL	47426	0.0985696	0.0387795	0.0110284	0.00354255	0.00167531	0.0344671	0.102112	0.0387115	0.00834526	TRUE
CCL21:O00585:OID20686:v1:Inflammation	T2D_PGS	T2D	EUR	44311	0.747819	0.0220778	0	0.00735786	0.0016594	9.24835e-06	0.755177	0.0221012	0	TRUE
CCL21:O00585:OID20686:v1:Inflammation	CAD_PGS	T2D	EUR	44311	0.115482	0.0200608	8.58174e-09	0.00396415	0.0016046	0.0134929	0.119447	0.0200601	2.60954e-09	TRUE
CCL21:O00585:OID20686:v1:Inflammation	NASH_biomarker_GRS	T2D	EUR	44311	0.126273	0.0196351	1.26751e-10	0.0052412	0.00165853	0.0015769	0.131515	0.0196794	2.34335e-11	TRUE
CCL21:O00585:OID20686:v1:Inflammation	CKD_GWAS_signif	T2D	EUR	44311	-0.0502134	0.0200133	0.0121073	0.00429804	0.00164636	0.00903763	-0.0459153	0.0200538	0.0220439	TRUE
CCL21:O00585:OID20686:v1:Inflammation	lipodystrophy_pPS	T2D	EUR	44311	0.177517	0.0203544	0	0.00354459	0.00164395	0.0310726	0.181061	0.0204015	0	TRUE
CCL21:O00585:OID20686:v1:Inflammation	T2D_PGS	CAD	EUR	44311	0.0983024	0.0177732	3.18536e-08	0.00682963	0.0013142	2.02734e-07	0.105132	0.0177964	3.47371e-09	TRUE
CCL21:O00585:OID20686:v1:Inflammation	CAD_PGS	CAD	EUR	44311	0.326797	0.0181499	0	0.00251563	0.00112873	0.0258323	0.329313	0.0181707	0	TRUE
CCL21:O00585:OID20686:v1:Inflammation	lipodystrophy_pPS	CAD	EUR	44311	0.0448413	0.0173665	0.00982149	0.00240408	0.00114631	0.0359731	0.0472454	0.0173865	0.00658049	TRUE
CCL21:O00585:OID20686:v1:Inflammation	T2D_PGS	CKD	EUR	44311	0.133474	0.0210011	2.07635e-10	0.015822	0.00284294	2.61593e-08	0.149296	0.0211961	1.87361e-12	TRUE
CCL21:O00585:OID20686:v1:Inflammation	CAD_PGS	CKD	EUR	44311	0.0503269	0.0207011	0.015052	0.00753237	0.00274645	0.00609571	0.0578593	0.0208649	0.00555348	TRUE
CCL21:O00585:OID20686:v1:Inflammation	CKD_PGS	CKD	EUR	44311	0.224445	0.0209176	0	0.0150474	0.00276291	5.14553e-08	0.239492	0.021046	0	TRUE
CCL21:O00585:OID20686:v1:Inflammation	CKD_GWAS_signif	CKD	EUR	44311	0.153283	0.0208388	1.9007e-13	0.00775106	0.0027424	0.00470774	0.161034	0.020986	1.66533e-14	TRUE
CCL21:O00585:OID20686:v1:Inflammation	T2D_PGS	NASH	EUR	44311	0.106786	0.0401701	0.00785247	0.00890851	0.00236902	0.000169629	0.115695	0.0400561	0.00387308	TRUE
CCL21:O00585:OID20686:v1:Inflammation	NASH_biomarker_GRS	NASH	EUR	44311	0.251506	0.0404753	5.17123e-10	0.00492686	0.00181649	0.00668188	0.256433	0.0405344	2.511e-10	TRUE
CCL21:O00585:OID20686:v1:Inflammation	lipodystrophy_pPS	NASH	EUR	44311	0.0902579	0.0402049	0.0247717	0.00384794	0.00181302	0.0338052	0.0941058	0.0401274	0.0190181	TRUE
CCL21:O00585:OID20686:v1:Inflammation	T2D_PGS	T2D	ALL	47658	0.733628	0.0196095	0	0.0140856	0.0020094	2.3852e-12	0.747714	0.0196529	0	FALSE
CCL21:O00585:OID20686:v1:Inflammation	CAD_PGS	T2D	ALL	47658	0.114857	0.0178591	1.26551e-10	0.0055356	0.00197437	0.00505163	0.120392	0.0179085	1.78473e-11	FALSE
CCL21:O00585:OID20686:v1:Inflammation	CKD_PGS	T2D	ALL	47658	0.0265024	0.0179152	0.139054	0.015512	0.00204337	3.17524e-14	0.0420145	0.0179714	0.0193947	FALSE
CCL21:O00585:OID20686:v1:Inflammation	BMI_PGS	T2D	ALL	47658	0.167214	0.0177161	0	0.0149285	0.00207324	5.99742e-13	0.182142	0.0177897	0	FALSE
CCL21:O00585:OID20686:v1:Inflammation	NASH_biomarker_GRS	T2D	ALL	47658	0.0954354	0.0176459	6.3601e-08	0.00663472	0.00197669	0.00078944	0.10207	0.0177281	8.53526e-09	FALSE
CCL21:O00585:OID20686:v1:Inflammation	BMI_GWAS_signif	T2D	ALL	47658	0.0787455	0.0177309	8.9476e-06	0.00731446	0.00197486	0.000212397	0.08606	0.0177713	1.28127e-06	FALSE
CCL21:O00585:OID20686:v1:Inflammation	obesity_pPS	T2D	ALL	47658	0.0822073	0.0177325	3.55256e-06	0.00530401	0.00197143	0.00713588	0.0875113	0.0178393	9.3179e-07	FALSE
CCL21:O00585:OID20686:v1:Inflammation	T2D_PGS	CAD	ALL	47658	0.127662	0.0170718	7.54952e-14	0.0116533	0.00157626	1.43663e-13	0.139315	0.0170899	4.44089e-16	FALSE
CCL21:O00585:OID20686:v1:Inflammation	CAD_PGS	CAD	ALL	47658	0.322661	0.0173815	0	0.0033969	0.00130788	0.00939745	0.326058	0.0174146	0	FALSE
CCL21:O00585:OID20686:v1:Inflammation	CKD_PGS	CAD	ALL	47658	0.0311123	0.0166919	0.0623336	0.0106926	0.00149255	7.83817e-13	0.0418049	0.0167371	0.0124991	FALSE
CCL21:O00585:OID20686:v1:Inflammation	BMI_PGS	CAD	ALL	47658	0.0613101	0.0168918	0.000283885	0.0104529	0.00152166	6.44684e-12	0.0717631	0.0169226	2.22849e-05	FALSE
CCL21:O00585:OID20686:v1:Inflammation	T2D_PGS	CKD	ALL	47658	0.173395	0.0200383	0	0.0248134	0.00314709	3.10862e-15	0.198208	0.0202933	0	FALSE
CCL21:O00585:OID20686:v1:Inflammation	CAD_PGS	CKD	ALL	47658	0.0562426	0.0197227	0.00434909	0.0100296	0.00304967	0.0010063	0.0662722	0.0199424	0.000889969	FALSE
CCL21:O00585:OID20686:v1:Inflammation	CKD_PGS	CKD	ALL	47658	0.228866	0.0198564	0	0.0215724	0.00300813	7.42517e-13	0.250438	0.0200146	0	FALSE
CCL21:O00585:OID20686:v1:Inflammation	BMI_PGS	CKD	ALL	47658	0.0951545	0.0195468	1.12709e-06	0.0231807	0.00313743	1.48548e-13	0.118335	0.0197716	2.1623e-09	FALSE
CCL21:O00585:OID20686:v1:Inflammation	BMI_GWAS_signif	CKD	ALL	47658	0.0416152	0.01977	0.0352939	0.0104113	0.00302544	0.000579011	0.0520265	0.020018	0.00935003	FALSE
CCL21:O00585:OID20686:v1:Inflammation	CKD_GWAS_signif	CKD	ALL	47658	0.149812	0.0198823	4.88498e-14	0.0105051	0.0030227	0.000510081	0.160317	0.0200839	1.33227e-15	FALSE
CCL21:O00585:OID20686:v1:Inflammation	T2D_PGS	NASH	ALL	47658	0.178278	0.0376298	2.16183e-06	0.0175752	0.00288802	1.16082e-09	0.195853	0.0375006	1.76358e-07	FALSE
CCL21:O00585:OID20686:v1:Inflammation	CAD_PGS	NASH	ALL	47658	0.0759113	0.0368881	0.039602	0.0064645	0.00205969	0.00169769	0.0823758	0.036901	0.0255921	FALSE
CCL21:O00585:OID20686:v1:Inflammation	BMI_PGS	NASH	ALL	47658	0.102728	0.0363185	0.00467637	0.0157335	0.00279158	1.73976e-08	0.118461	0.0363457	0.00111691	FALSE
CCL21:O00585:OID20686:v1:Inflammation	NASH_biomarker_GRS	NASH	ALL	47658	0.24291	0.0376005	1.04509e-10	0.0072071	0.00211868	0.000669698	0.250117	0.0377009	3.26152e-11	FALSE
CCL21:O00585:OID20686:v1:Inflammation	T2D_PGS	T2D	EUR	44492	0.75977	0.0208117	0	0.0158	0.00220176	7.17426e-13	0.77557	0.0208637	0	FALSE
CCL21:O00585:OID20686:v1:Inflammation	CAD_PGS	T2D	EUR	44492	0.119558	0.0188908	2.46901e-10	0.00688602	0.00214818	0.00134824	0.126444	0.0189523	2.52849e-11	FALSE
CCL21:O00585:OID20686:v1:Inflammation	CKD_PGS	T2D	EUR	44492	0.0309145	0.0190451	0.104541	0.0166829	0.00223244	7.83817e-14	0.0475974	0.0191096	0.0127471	FALSE
CCL21:O00585:OID20686:v1:Inflammation	BMI_PGS	T2D	EUR	44492	0.168626	0.0186201	0	0.0142075	0.00223454	2.04222e-10	0.182834	0.0187345	0	FALSE
CCL21:O00585:OID20686:v1:Inflammation	NASH_biomarker_GRS	T2D	EUR	44492	0.110596	0.0185896	2.69191e-09	0.00809243	0.00216433	0.00018475	0.118688	0.0186893	2.14485e-10	FALSE
CCL21:O00585:OID20686:v1:Inflammation	BMI_GWAS_signif	T2D	EUR	44492	0.0819395	0.0187207	1.20354e-05	0.0065171	0.00213453	0.00226434	0.0884566	0.0187913	2.50992e-06	FALSE
CCL21:O00585:OID20686:v1:Inflammation	T2D_PGS	CAD	EUR	44492	0.123335	0.0175693	2.22e-12	0.0125059	0.00169028	1.37446e-13	0.135841	0.0175932	1.15463e-14	FALSE
CCL21:O00585:OID20686:v1:Inflammation	CAD_PGS	CAD	EUR	44492	0.325364	0.017957	0	0.00356865	0.00139675	0.0106199	0.328933	0.0179928	0	FALSE
CCL21:O00585:OID20686:v1:Inflammation	CKD_PGS	CAD	EUR	44492	0.0290624	0.0172636	0.0922882	0.0109933	0.00157859	3.30735e-12	0.0400557	0.0173151	0.0207042	FALSE
CCL21:O00585:OID20686:v1:Inflammation	BMI_PGS	CAD	EUR	44492	0.0634775	0.0175014	0.000286746	0.00992881	0.0015839	3.64335e-10	0.0734063	0.0175375	2.84303e-05	FALSE
CCL21:O00585:OID20686:v1:Inflammation	T2D_PGS	CKD	EUR	44492	0.169952	0.0207179	2.22045e-16	0.0264789	0.00329439	8.88178e-16	0.196431	0.020975	0	FALSE
CCL21:O00585:OID20686:v1:Inflammation	CAD_PGS	CKD	EUR	44492	0.0592209	0.020297	0.0035261	0.0100884	0.00316435	0.00143192	0.0693093	0.0205214	0.000731704	FALSE
CCL21:O00585:OID20686:v1:Inflammation	CKD_PGS	CKD	EUR	44492	0.232589	0.0205139	0	0.0216602	0.00313408	4.80616e-12	0.254249	0.0206827	0	FALSE
CCL21:O00585:OID20686:v1:Inflammation	BMI_PGS	CKD	EUR	44492	0.101881	0.0202727	5.02007e-07	0.022758	0.00325752	2.82263e-12	0.124639	0.0205108	1.22639e-09	FALSE
CCL21:O00585:OID20686:v1:Inflammation	BMI_GWAS_signif	CKD	EUR	44492	0.0378275	0.0204354	0.0641587	0.0097526	0.00314533	0.00193088	0.0475801	0.0206976	0.021515	FALSE
CCL21:O00585:OID20686:v1:Inflammation	CKD_GWAS_signif	CKD	EUR	44492	0.152516	0.0205079	1.03029e-13	0.0109201	0.00313658	0.000498524	0.163436	0.0207231	3.10862e-15	FALSE
CCL21:O00585:OID20686:v1:Inflammation	T2D_PGS	NASH	EUR	44492	0.17509	0.0390942	7.51059e-06	0.018581	0.00310389	2.14594e-09	0.193671	0.0389545	6.63592e-07	FALSE
CCL21:O00585:OID20686:v1:Inflammation	CAD_PGS	NASH	EUR	44492	0.0802529	0.0386147	0.0376815	0.00687105	0.00219678	0.00176128	0.087124	0.038632	0.024119	FALSE
CCL21:O00585:OID20686:v1:Inflammation	BMI_PGS	NASH	EUR	44492	0.103205	0.0378274	0.0063662	0.0154538	0.00286394	6.81414e-08	0.118658	0.0378684	0.00172768	FALSE
CCL21:O00585:OID20686:v1:Inflammation	NASH_biomarker_GRS	NASH	EUR	44492	0.248929	0.0394145	2.68997e-10	0.00822795	0.00225525	0.000263932	0.257157	0.0395079	7.56575e-11	FALSE
CCL21:O00585:OID20686:v1:Inflammation	obesity_pPS	NASH	EUR	44492	0.0787348	0.0387677	0.0422611	0.00488911	0.0021543	0.0232402	0.0836239	0.0387897	0.0310973	FALSE
CCL22:O00626:OID20765:v1:Inflammation	CAD_PGS	T2D	ALL	46745	0.111706	0.0191139	5.08919e-09	0.00344829	0.00119428	0.00388525	0.115154	0.0191374	1.77444e-09	TRUE
CCL22:O00626:OID20765:v1:Inflammation	BMI_PGS	T2D	ALL	46745	-0.0428197	0.0197094	0.0298138	-0.00559393	0.00130718	1.87417e-05	-0.0484137	0.0197002	0.01399	TRUE
CCL22:O00626:OID20765:v1:Inflammation	liver_lipid_pPS	T2D	ALL	46745	0.0553576	0.0190948	0.0037425	-0.00464323	0.00123751	0.000175375	0.0507144	0.0191178	0.00798429	TRUE
CCL22:O00626:OID20765:v1:Inflammation	lipodystrophy_pPS	T2D	ALL	46745	0.171936	0.0193426	0	0.00269934	0.00116035	0.0200017	0.174635	0.019378	0	TRUE
CCL22:O00626:OID20765:v1:Inflammation	T2D_PGS	CAD	ALL	46745	0.106185	0.0173775	9.93235e-10	0.00225785	0.00111542	0.0429472	0.108443	0.0174217	4.82834e-10	TRUE
CCL22:O00626:OID20765:v1:Inflammation	CAD_PGS	CAD	ALL	46745	0.321231	0.0177109	0	0.00437541	0.00114229	0.000127935	0.325606	0.0177134	0	TRUE
CCL22:O00626:OID20765:v1:Inflammation	lipodystrophy_pPS	CAD	ALL	46745	0.0456719	0.0170116	0.00725846	0.0029515	0.00111727	0.00824876	0.0486234	0.0170265	0.00429354	TRUE
CCL22:O00626:OID20765:v1:Inflammation	CAD_PGS	CKD	ALL	46745	0.0495986	0.0204488	0.015287	0.00529521	0.00140793	0.000169246	0.0548938	0.0204939	0.00739428	TRUE
CCL22:O00626:OID20765:v1:Inflammation	CKD_PGS	CKD	ALL	46745	0.231899	0.0204148	0	0.00465885	0.00135803	0.000602235	0.236558	0.0204388	0	TRUE
CCL22:O00626:OID20765:v1:Inflammation	liver_lipid_pPS	CKD	ALL	46745	0.0615049	0.0202593	0.00239837	-0.00390273	0.00134274	0.00365437	0.0576022	0.0202792	0.00450502	TRUE
CCL22:O00626:OID20765:v1:Inflammation	T2D_PGS	NASH	ALL	46745	0.123419	0.0385667	0.00137357	0.00366996	0.00169144	0.0300273	0.127089	0.0385773	0.000986327	TRUE
CCL22:O00626:OID20765:v1:Inflammation	lipodystrophy_pPS	NASH	ALL	46745	0.0901741	0.0390006	0.020771	0.00556152	0.00181282	0.00215582	0.0957356	0.0389859	0.0140631	TRUE
CCL22:O00626:OID20765:v1:Inflammation	CAD_PGS	T2D	EUR	43679	0.116044	0.0202461	9.94474e-09	0.00422076	0.00132319	0.0014235	0.120265	0.0202763	3.00531e-09	TRUE
CCL22:O00626:OID20765:v1:Inflammation	BMI_PGS	T2D	EUR	43679	-0.0577901	0.0209037	0.00569957	-0.00595541	0.00142129	2.78758e-05	-0.0637455	0.0208994	0.00228752	TRUE
CCL22:O00626:OID20765:v1:Inflammation	liver_lipid_pPS	T2D	EUR	43679	0.061179	0.0202007	0.00245724	-0.00512463	0.00135549	0.000156419	0.0560543	0.020229	0.00558853	TRUE
CCL22:O00626:OID20765:v1:Inflammation	lipodystrophy_pPS	T2D	EUR	43679	0.178307	0.0204751	0	0.00334979	0.00127604	0.0086611	0.181657	0.0205174	0	TRUE
CCL22:O00626:OID20765:v1:Inflammation	CAD_PGS	CAD	EUR	43679	0.322982	0.0183012	0	0.0050486	0.00127348	7.35784e-05	0.328031	0.018301	0	TRUE
CCL22:O00626:OID20765:v1:Inflammation	lipodystrophy_pPS	CAD	EUR	43679	0.0419194	0.0175161	0.0167027	0.00348037	0.00124785	0.00528544	0.0453997	0.0175352	0.00962391	TRUE
CCL22:O00626:OID20765:v1:Inflammation	CAD_PGS	CKD	EUR	43679	0.0530086	0.0210882	0.0119487	0.00570584	0.00149718	0.00013837	0.0587144	0.0211325	0.00546279	TRUE
CCL22:O00626:OID20765:v1:Inflammation	CKD_PGS	CKD	EUR	43679	0.233227	0.0210961	0	0.00485152	0.00142868	0.000684252	0.238078	0.0211245	0	TRUE
CCL22:O00626:OID20765:v1:Inflammation	liver_lipid_pPS	CKD	EUR	43679	0.0679913	0.0209672	0.00118387	-0.00396243	0.001417	0.00516818	0.0640288	0.0209867	0.00228133	TRUE
CCL22:O00626:OID20765:v1:Inflammation	T2D_PGS	NASH	EUR	43679	0.115604	0.0401893	0.00402123	0.00416014	0.0018575	0.0251136	0.119764	0.0402002	0.00289004	TRUE
CCL22:O00626:OID20765:v1:Inflammation	BMI_PGS	NASH	EUR	43679	-0.0805789	0.0411356	0.0501291	-0.00729633	0.00209288	0.000489807	-0.0878752	0.0410842	0.0324434	TRUE
CCL22:O00626:OID20765:v1:Inflammation	lipodystrophy_pPS	NASH	EUR	43679	0.0818037	0.0404289	0.043032	0.00590407	0.00196256	0.00262665	0.0877078	0.0403962	0.029917	TRUE
CCL22:O00626:OID20765:v1:Inflammation	T2D_PGS	T2D	ALL	46976	0.736365	0.0198436	0	0.00997084	0.00190606	1.6848e-07	0.746336	0.0198345	0	FALSE
CCL22:O00626:OID20765:v1:Inflammation	CAD_PGS	T2D	ALL	46976	0.111524	0.0180067	5.88505e-10	0.00853776	0.00188206	5.7225e-06	0.120062	0.0180649	3.00848e-11	FALSE
CCL22:O00626:OID20765:v1:Inflammation	CKD_PGS	T2D	ALL	46976	0.0345058	0.0180203	0.0555148	0.00861869	0.00190517	6.07261e-06	0.0431245	0.0180696	0.017006	FALSE
CCL22:O00626:OID20765:v1:Inflammation	BMI_PGS	T2D	ALL	46976	0.173584	0.0179889	0	0.0102215	0.00189473	6.86404e-08	0.183805	0.0180281	0	FALSE
CCL22:O00626:OID20765:v1:Inflammation	BMI_GWAS_signif	T2D	ALL	46976	0.0818243	0.0178255	4.4262e-06	0.00562686	0.00182268	0.00202096	0.0874512	0.0178766	9.98541e-07	FALSE
CCL22:O00626:OID20765:v1:Inflammation	liver_lipid_pPS	T2D	ALL	46976	0.0617499	0.0181793	0.000681991	-0.00687745	0.00188113	0.000256164	0.0548725	0.0182415	0.00262875	FALSE
CCL22:O00626:OID20765:v1:Inflammation	lipodystrophy_pPS	T2D	ALL	46976	0.141253	0.0185091	2.30926e-14	0.00363584	0.00183769	0.0478737	0.144889	0.0185874	6.43929e-15	FALSE
CCL22:O00626:OID20765:v1:Inflammation	T2D_PGS	CAD	ALL	46976	0.131137	0.0171847	2.33147e-14	0.0081462	0.0014792	3.64672e-08	0.139283	0.0172267	6.66134e-16	FALSE
CCL22:O00626:OID20765:v1:Inflammation	CAD_PGS	CAD	ALL	46976	0.318016	0.0175108	0	0.00645493	0.00142821	6.19618e-06	0.324471	0.0175254	0	FALSE
CCL22:O00626:OID20765:v1:Inflammation	CKD_PGS	CAD	ALL	46976	0.0373324	0.0167755	0.0260536	0.00602431	0.00144787	3.17123e-05	0.0433567	0.0168169	0.00993247	FALSE
CCL22:O00626:OID20765:v1:Inflammation	BMI_PGS	CAD	ALL	46976	0.0663614	0.0170796	0.000102151	0.00782451	0.00147202	1.06368e-07	0.0741859	0.0171163	1.46269e-05	FALSE
CCL22:O00626:OID20765:v1:Inflammation	lipodystrophy_pPS	CAD	ALL	46976	0.0424563	0.0168913	0.0119537	0.00340425	0.00139799	0.0148879	0.0458606	0.0169332	0.00676234	FALSE
CCL22:O00626:OID20765:v1:Inflammation	T2D_PGS	CKD	ALL	46976	0.188551	0.0204152	0	0.00984662	0.00189615	2.06976e-07	0.198397	0.0205102	0	FALSE
CCL22:O00626:OID20765:v1:Inflammation	CAD_PGS	CKD	ALL	46976	0.0574871	0.0200759	0.00419002	0.00895423	0.00191373	2.88364e-06	0.0664414	0.0201584	0.000980842	FALSE
CCL22:O00626:OID20765:v1:Inflammation	CKD_PGS	CKD	ALL	46976	0.240302	0.020026	0	0.00945708	0.00189643	6.13976e-07	0.249759	0.0200822	0	FALSE
CCL22:O00626:OID20765:v1:Inflammation	BMI_PGS	CKD	ALL	46976	0.111119	0.019935	2.48821e-08	0.007523	0.00184733	4.65384e-05	0.118642	0.0200551	3.30227e-09	FALSE
CCL22:O00626:OID20765:v1:Inflammation	BMI_GWAS_signif	CKD	ALL	46976	0.047784	0.0200367	0.0170872	0.00358126	0.00178768	0.0451454	0.0513652	0.0201307	0.0107234	FALSE
CCL22:O00626:OID20765:v1:Inflammation	liver_lipid_pPS	CKD	ALL	46976	0.0658705	0.019962	0.000967543	-0.00451621	0.00182769	0.0134737	0.0613543	0.0200349	0.00219592	FALSE
CCL22:O00626:OID20765:v1:Inflammation	T2D_PGS	NASH	ALL	46976	0.184109	0.0377923	1.10696e-06	0.0160881	0.00268998	2.22114e-09	0.200197	0.0377125	1.10524e-07	FALSE
CCL22:O00626:OID20765:v1:Inflammation	CAD_PGS	NASH	ALL	46976	0.0718673	0.0371991	0.0533642	0.0111135	0.00239332	3.42464e-06	0.0829808	0.0371998	0.0257024	FALSE
CCL22:O00626:OID20765:v1:Inflammation	BMI_PGS	NASH	ALL	46976	0.103179	0.0366887	0.00491892	0.0149381	0.00257688	6.75274e-09	0.118117	0.0367818	0.00132135	FALSE
CCL22:O00626:OID20765:v1:Inflammation	lipodystrophy_pPS	NASH	ALL	46976	0.0781645	0.038644	0.043106	0.0064764	0.00226228	0.00419951	0.0846408	0.0386732	0.0286246	FALSE
CCL22:O00626:OID20765:v1:Inflammation	T2D_PGS	T2D	EUR	43859	0.762516	0.0210774	0	0.0109254	0.00206554	1.22743e-07	0.773441	0.0210637	0	FALSE
CCL22:O00626:OID20765:v1:Inflammation	CAD_PGS	T2D	EUR	43859	0.116757	0.0190752	9.30515e-10	0.00985766	0.00205031	1.52539e-06	0.126615	0.0191486	3.78586e-11	FALSE
CCL22:O00626:OID20765:v1:Inflammation	CKD_PGS	T2D	EUR	43859	0.0395063	0.0191379	0.03899	0.00912406	0.00204293	7.96313e-06	0.0486304	0.0191906	0.0112744	FALSE
CCL22:O00626:OID20765:v1:Inflammation	BMI_PGS	T2D	EUR	43859	0.173991	0.0189503	0	0.0114525	0.0020557	2.53167e-08	0.185444	0.0189983	0	FALSE
CCL22:O00626:OID20765:v1:Inflammation	BMI_GWAS_signif	T2D	EUR	43859	0.085383	0.0188404	5.84552e-06	0.00506651	0.00197325	0.0102405	0.0904495	0.0189134	1.73314e-06	FALSE
CCL22:O00626:OID20765:v1:Inflammation	liver_lipid_pPS	T2D	EUR	43859	0.0663029	0.0192281	0.000564275	-0.00723608	0.0020357	0.000378566	0.0590668	0.0192997	0.00220965	FALSE
CCL22:O00626:OID20765:v1:Inflammation	lipodystrophy_pPS	T2D	EUR	43859	0.143318	0.0195629	2.37144e-13	0.00481521	0.00198496	0.0152728	0.148133	0.0196577	4.86278e-14	FALSE
CCL22:O00626:OID20765:v1:Inflammation	T2D_PGS	CAD	EUR	43859	0.126364	0.0176729	8.66862e-13	0.00867205	0.00161653	8.11218e-08	0.135036	0.0177288	2.59792e-14	FALSE
CCL22:O00626:OID20765:v1:Inflammation	CAD_PGS	CAD	EUR	43859	0.320401	0.0181016	0	0.00719635	0.00156548	4.28843e-06	0.327597	0.0181153	0	FALSE
CCL22:O00626:OID20765:v1:Inflammation	CKD_PGS	CAD	EUR	43859	0.0348905	0.0173456	0.0442738	0.0064527	0.00157015	3.96324e-05	0.0413432	0.0173952	0.0174682	FALSE
CCL22:O00626:OID20765:v1:Inflammation	BMI_PGS	CAD	EUR	43859	0.0669258	0.0176929	0.000155174	0.00813065	0.00160251	3.90184e-07	0.0750564	0.0177362	2.318e-05	FALSE
CCL22:O00626:OID20765:v1:Inflammation	lipodystrophy_pPS	CAD	EUR	43859	0.0382193	0.0174018	0.0280717	0.00384725	0.00153348	0.012113	0.0420665	0.0174537	0.0159449	FALSE
CCL22:O00626:OID20765:v1:Inflammation	T2D_PGS	CKD	EUR	43859	0.185481	0.0210869	0	0.0104996	0.00202313	2.10531e-07	0.195981	0.021186	0	FALSE
CCL22:O00626:OID20765:v1:Inflammation	CAD_PGS	CKD	EUR	43859	0.060752	0.0206831	0.00331103	0.00951627	0.00204117	3.12898e-06	0.0702682	0.0207696	0.000716385	FALSE
CCL22:O00626:OID20765:v1:Inflammation	CKD_PGS	CKD	EUR	43859	0.242909	0.0206826	0	0.0097548	0.00200841	1.19196e-06	0.252664	0.0207487	0	FALSE
CCL22:O00626:OID20765:v1:Inflammation	BMI_PGS	CKD	EUR	43859	0.117552	0.020665	1.28203e-08	0.00751428	0.00196456	0.000130818	0.125066	0.0207957	1.80966e-09	FALSE
CCL22:O00626:OID20765:v1:Inflammation	CKD_GWAS_signif	CKD	EUR	43859	0.157974	0.020719	2.44249e-14	0.00409502	0.0019152	0.0325033	0.162069	0.0208078	6.66134e-15	FALSE
CCL22:O00626:OID20765:v1:Inflammation	liver_lipid_pPS	CKD	EUR	43859	0.0722171	0.0206732	0.000477133	-0.00451212	0.00194963	0.0206487	0.067705	0.0207525	0.00110432	FALSE
CCL22:O00626:OID20765:v1:Inflammation	T2D_PGS	NASH	EUR	43859	0.180279	0.0392545	4.37812e-06	0.017608	0.00291629	1.56219e-09	0.197887	0.0391617	4.34738e-07	FALSE
CCL22:O00626:OID20765:v1:Inflammation	CAD_PGS	NASH	EUR	43859	0.0754975	0.0389495	0.0525812	0.0120274	0.00259144	3.46368e-06	0.0875249	0.0389416	0.0246021	FALSE
CCL22:O00626:OID20765:v1:Inflammation	BMI_PGS	NASH	EUR	43859	0.102568	0.0382612	0.00734642	0.015482	0.00271077	1.12133e-08	0.11805	0.0383672	0.00209212	FALSE
CCL22:O00626:OID20765:v1:Inflammation	obesity_pPS	NASH	EUR	43859	0.0740281	0.0387977	0.056384	0.00561356	0.0023902	0.0188455	0.0796417	0.0388296	0.0402616	FALSE
CCL23:P55773:OID20693:v1:Inflammation	lipodystrophy_pPS	CAD	ALL	47426	0.0480777	0.0168911	0.00442264	0.00213014	0.000798275	0.00762063	0.0502078	0.0169053	0.00297849	TRUE
CCL23:P55773:OID20693:v1:Inflammation	CAD_PGS	CKD	ALL	47426	0.048171	0.0200971	0.0165338	0.00684059	0.00309051	0.0268691	0.0550116	0.0203404	0.00683966	TRUE
CCL23:P55773:OID20693:v1:Inflammation	CKD_PGS	CKD	ALL	47426	0.210988	0.0200345	0	0.0255414	0.00318656	1.11022e-15	0.236529	0.0203	0	TRUE
CCL23:P55773:OID20693:v1:Inflammation	CKD_GWAS_signif	CKD	ALL	47426	0.131428	0.0200515	5.58309e-11	0.0265059	0.00324042	2.22045e-16	0.157934	0.0202825	6.88338e-15	TRUE
CCL23:P55773:OID20693:v1:Inflammation	liver_lipid_pPS	CKD	ALL	47426	0.0771754	0.0199919	0.000113234	-0.020716	0.00312878	3.5651e-11	0.0564594	0.0201784	0.00514193	TRUE
CCL23:P55773:OID20693:v1:Inflammation	NASH_biomarker_GRS	NASH	ALL	47426	0.254817	0.0390381	6.69225e-11	-0.00344376	0.00138248	0.0127385	0.251373	0.0390051	1.15885e-10	TRUE
CCL23:P55773:OID20693:v1:Inflammation	lipodystrophy_pPS	NASH	ALL	47426	0.0996898	0.038864	0.0103148	0.00276046	0.00128395	0.0315579	0.10245	0.0388342	0.00833611	TRUE
CCL23:P55773:OID20693:v1:Inflammation	lipodystrophy_pPS	CAD	EUR	44311	0.0449471	0.0173997	0.00978872	0.00237061	0.000873911	0.00667482	0.0473177	0.0174143	0.00658432	TRUE
CCL23:P55773:OID20693:v1:Inflammation	CAD_PGS	CKD	EUR	44311	0.0506503	0.0207175	0.0144931	0.00746954	0.00317925	0.0188005	0.0581198	0.0209709	0.0055807	TRUE
CCL23:P55773:OID20693:v1:Inflammation	CKD_PGS	CKD	EUR	44311	0.213873	0.0207344	0	0.025489	0.00327294	6.88338e-15	0.239362	0.0210172	0	TRUE
CCL23:P55773:OID20693:v1:Inflammation	CKD_GWAS_signif	CKD	EUR	44311	0.13283	0.0207187	1.44446e-10	0.0279871	0.00335593	0	0.160817	0.0209626	1.68754e-14	TRUE
CCL23:P55773:OID20693:v1:Inflammation	liver_lipid_pPS	CKD	EUR	44311	0.0840473	0.0206742	4.79681e-05	-0.0214815	0.00321792	2.46236e-11	0.0625657	0.0208786	0.00272975	TRUE
CCL23:P55773:OID20693:v1:Inflammation	BMI_PGS	NASH	EUR	44311	-0.0820073	0.0407762	0.0443091	-0.0041343	0.00156222	0.00813458	-0.0861416	0.0407424	0.0344896	TRUE
CCL23:P55773:OID20693:v1:Inflammation	NASH_biomarker_GRS	NASH	EUR	44311	0.262108	0.0408119	1.34182e-10	-0.00417029	0.00158598	0.0085519	0.257938	0.0407755	2.5191e-10	TRUE
CCL23:P55773:OID20693:v1:Inflammation	lipodystrophy_pPS	NASH	EUR	44311	0.0913228	0.0402986	0.0234422	0.00308057	0.00143472	0.0317811	0.0944033	0.0402518	0.0190108	TRUE
CCL23:P55773:OID20693:v1:Inflammation	CKD_PGS	T2D	ALL	47658	0.0385148	0.0179737	0.0321262	0.00342545	0.00110714	0.0019751	0.0419402	0.0179215	0.0192723	FALSE
CCL23:P55773:OID20693:v1:Inflammation	NASH_biomarker_GRS	T2D	ALL	47658	0.103522	0.0178058	6.10188e-09	-0.000939588	0.000441738	0.0334182	0.102582	0.0178182	8.55435e-09	FALSE
CCL23:P55773:OID20693:v1:Inflammation	BMI_GWAS_signif	T2D	ALL	47658	0.0851111	0.0177371	1.59869e-06	0.000803566	0.000408488	0.0491636	0.0859147	0.0177331	1.26693e-06	FALSE
CCL23:P55773:OID20693:v1:Inflammation	obesity_pPS	T2D	ALL	47658	0.0867125	0.0178356	1.16348e-06	0.00084228	0.000418343	0.0440755	0.0875547	0.0178462	9.29249e-07	FALSE
CCL23:P55773:OID20693:v1:Inflammation	liver_lipid_pPS	T2D	ALL	47658	0.0582958	0.0181891	0.00135072	-0.00297821	0.000916607	0.00115745	0.0553176	0.0181813	0.00234581	FALSE
CCL23:P55773:OID20693:v1:Inflammation	lipodystrophy_pPS	T2D	ALL	47658	0.143691	0.0184972	7.99361e-15	0.000870975	0.000423327	0.0396429	0.144562	0.0184961	5.55112e-15	FALSE
CCL23:P55773:OID20693:v1:Inflammation	CKD_PGS	CAD	ALL	47658	0.0327043	0.0167162	0.0504128	0.00906116	0.00135424	2.21725e-11	0.0417654	0.0167157	0.0124694	FALSE
CCL23:P55773:OID20693:v1:Inflammation	lipodystrophy_pPS	CAD	ALL	47658	0.0447501	0.0167927	0.00770229	0.00254327	0.000934028	0.00647116	0.0472934	0.0168185	0.00492377	FALSE
CCL23:P55773:OID20693:v1:Inflammation	T2D_PGS	CKD	ALL	47658	0.191702	0.020253	0	0.00838003	0.00314267	0.00766378	0.200082	0.020505	0	FALSE
CCL23:P55773:OID20693:v1:Inflammation	CAD_PGS	CKD	ALL	47658	0.0584173	0.0197565	0.00310783	0.00812707	0.00321191	0.0113968	0.0665443	0.0200408	0.000898739	FALSE
CCL23:P55773:OID20693:v1:Inflammation	CKD_PGS	CKD	ALL	47658	0.219209	0.0196678	0	0.0306267	0.00334353	0	0.249836	0.0199512	0	FALSE
CCL23:P55773:OID20693:v1:Inflammation	BMI_PGS	CKD	ALL	47658	0.11257	0.0195825	9.00574e-09	0.00629489	0.00311023	0.0429773	0.118864	0.0198791	2.23997e-09	FALSE
CCL23:P55773:OID20693:v1:Inflammation	BMI_GWAS_signif	CKD	ALL	47658	0.0443462	0.0197349	0.024634	0.00766428	0.00311185	0.0137807	0.0520104	0.0200089	0.00933973	FALSE
CCL23:P55773:OID20693:v1:Inflammation	CKD_GWAS_signif	CKD	ALL	47658	0.1304	0.0198051	4.57421e-11	0.0296851	0.00334037	0	0.160085	0.0200528	1.33227e-15	FALSE
CCL23:P55773:OID20693:v1:Inflammation	liver_lipid_pPS	CKD	ALL	47658	0.0818133	0.0197097	3.31161e-05	-0.0218494	0.0032341	1.41906e-11	0.0599639	0.0199508	0.00265062	FALSE
CCL23:P55773:OID20693:v1:Inflammation	T2D_PGS	NASH	ALL	47658	0.193037	0.0377863	3.24467e-07	0.00393347	0.00142886	0.00590744	0.196971	0.0377346	1.79023e-07	FALSE
CCL23:P55773:OID20693:v1:Inflammation	NASH_biomarker_GRS	NASH	ALL	47658	0.255515	0.0380328	1.8386e-11	-0.00323833	0.00138291	0.0191972	0.252277	0.038041	3.31823e-11	FALSE
CCL23:P55773:OID20693:v1:Inflammation	lipodystrophy_pPS	NASH	ALL	47658	0.0867037	0.0385367	0.0244553	0.00390523	0.00140276	0.0053699	0.0906089	0.0385202	0.0186606	FALSE
CCL23:P55773:OID20693:v1:Inflammation	CKD_PGS	T2D	EUR	44492	0.0443866	0.0191047	0.0201608	0.00310323	0.00122535	0.0113241	0.0474899	0.0190421	0.0126334	FALSE
CCL23:P55773:OID20693:v1:Inflammation	liver_lipid_pPS	T2D	EUR	44492	0.0621653	0.0192267	0.00122375	-0.00275537	0.00100055	0.00589005	0.05941	0.0192222	0.00199685	FALSE
CCL23:P55773:OID20693:v1:Inflammation	T2D_PGS	CAD	EUR	44492	0.134378	0.0176499	2.66454e-14	0.00198099	0.000989907	0.0453716	0.136359	0.017663	1.15463e-14	FALSE
CCL23:P55773:OID20693:v1:Inflammation	CKD_PGS	CAD	EUR	44492	0.0303833	0.0173103	0.0792218	0.00965238	0.00143355	1.65976e-11	0.0400357	0.0173028	0.0206772	FALSE
CCL23:P55773:OID20693:v1:Inflammation	lipodystrophy_pPS	CAD	EUR	44492	0.0411586	0.0173112	0.0174273	0.00270204	0.0010104	0.00748988	0.0438606	0.0173392	0.0114206	FALSE
CCL23:P55773:OID20693:v1:Inflammation	T2D_PGS	CKD	EUR	44492	0.190427	0.0209382	0	0.00779181	0.00321635	0.0154116	0.198219	0.0211853	0	FALSE
CCL23:P55773:OID20693:v1:Inflammation	CAD_PGS	CKD	EUR	44492	0.0612564	0.0203452	0.00260513	0.00841741	0.00330946	0.0109767	0.0696738	0.0206474	0.000739612	FALSE
CCL23:P55773:OID20693:v1:Inflammation	CKD_PGS	CKD	EUR	44492	0.223863	0.0203494	0	0.0303042	0.00343657	0	0.254167	0.020658	0	FALSE
CCL23:P55773:OID20693:v1:Inflammation	BMI_PGS	CKD	EUR	44492	0.11887	0.0203396	5.08857e-09	0.00645574	0.00319802	0.0435216	0.125326	0.0206415	1.2669e-09	FALSE
CCL23:P55773:OID20693:v1:Inflammation	BMI_GWAS_signif	CKD	EUR	44492	0.0412845	0.0204233	0.0432347	0.00631735	0.00319421	0.0479569	0.0476018	0.0207071	0.0215153	FALSE
CCL23:P55773:OID20693:v1:Inflammation	CKD_GWAS_signif	CKD	EUR	44492	0.132096	0.0204424	1.03423e-10	0.0311337	0.00347052	0	0.16323	0.0207	3.10862e-15	FALSE
CCL23:P55773:OID20693:v1:Inflammation	liver_lipid_pPS	CKD	EUR	44492	0.0884305	0.0203938	1.45003e-05	-0.0224401	0.00332228	1.43412e-11	0.0659904	0.0206569	0.00140025	FALSE
CCL23:P55773:OID20693:v1:Inflammation	T2D_PGS	NASH	EUR	44492	0.190316	0.0392431	1.23667e-06	0.00433185	0.00156217	0.00555484	0.194648	0.0391714	6.72533e-07	FALSE
CCL23:P55773:OID20693:v1:Inflammation	CAD_PGS	NASH	EUR	44492	0.0841244	0.0386154	0.0293676	0.00300625	0.00144609	0.0376286	0.0871306	0.0386319	0.0241078	FALSE
CCL23:P55773:OID20693:v1:Inflammation	NASH_biomarker_GRS	NASH	EUR	44492	0.262726	0.039801	4.0844e-11	-0.00360868	0.00153124	0.0184381	0.259117	0.0398198	7.65474e-11	FALSE
CCL23:P55773:OID20693:v1:Inflammation	obesity_pPS	NASH	EUR	44492	0.0796146	0.0388187	0.0402735	0.00404798	0.00151403	0.00750312	0.0836625	0.0388008	0.0310675	FALSE
CCL23:P55773:OID20693:v1:Inflammation	lipodystrophy_pPS	NASH	EUR	44492	0.0763637	0.0399417	0.0558919	0.00465352	0.00157168	0.00306777	0.0810172	0.0399154	0.0423849	FALSE
CCL24:O00175:OID20772:v1:Inflammation	CKD_PGS	CKD	ALL	47350	0.235905	0.0202925	0	0.00150766	0.000644305	0.0192847	0.237413	0.0203035	0	TRUE
CCL24:O00175:OID20772:v1:Inflammation	CKD_PGS	CKD	EUR	44241	0.238534	0.0209795	0	0.00153898	0.000679352	0.0234907	0.240073	0.0209882	0	TRUE
CCL24:O00175:OID20772:v1:Inflammation	CKD_PGS	T2D	ALL	47582	0.0411344	0.0179353	0.0218196	0.00116738	0.000481045	0.015234	0.0423018	0.0179274	0.018294	FALSE
CCL24:O00175:OID20772:v1:Inflammation	lipodystrophy_pPS	T2D	ALL	47582	0.145052	0.01849	4.44089e-15	0.000923806	0.000432527	0.0326927	0.145976	0.0185012	3.10862e-15	FALSE
CCL24:O00175:OID20772:v1:Inflammation	CKD_PGS	CKD	ALL	47582	0.248812	0.0199385	0	0.00165204	0.000660959	0.0124385	0.250464	0.019951	0	FALSE
CCL24:O00175:OID20772:v1:Inflammation	CKD_PGS	T2D	EUR	44422	0.0459575	0.0190649	0.0159272	0.00135479	0.000535989	0.0114833	0.0473123	0.019053	0.013021	FALSE
CCL24:O00175:OID20772:v1:Inflammation	lipodystrophy_pPS	T2D	EUR	44422	0.147528	0.0195497	4.4853e-14	0.00115108	0.000486333	0.0179398	0.148679	0.0195603	2.93099e-14	FALSE
CCL24:O00175:OID20772:v1:Inflammation	CKD_PGS	CKD	EUR	44422	0.252743	0.0206115	0	0.00171294	0.00069757	0.0140655	0.254456	0.0206209	0	FALSE
CCL25:O15444:OID20674:v1:Inflammation	T2D_PGS	T2D	ALL	47747	0.726225	0.0207457	0	0.00281846	0.000940037	0.0027154	0.729044	0.0207355	0	TRUE
CCL25:O15444:OID20674:v1:Inflammation	T2D_PGS	CAD	ALL	47747	0.108609	0.0172127	2.79407e-10	0.00207534	0.00069594	0.0028631	0.110684	0.0172212	1.29973e-10	TRUE
CCL25:O15444:OID20674:v1:Inflammation	T2D_PGS	CKD	ALL	47747	0.142908	0.020253	1.71219e-12	0.012023	0.00250064	1.52471e-06	0.154931	0.0203985	3.06422e-14	TRUE
CCL25:O15444:OID20674:v1:Inflammation	CKD_PGS	CKD	ALL	47747	0.220949	0.0201316	0	0.016502	0.00256582	1.26364e-10	0.237451	0.0202561	0	TRUE
CCL25:O15444:OID20674:v1:Inflammation	CKD_GWAS_signif	CKD	ALL	47747	0.15042	0.0200705	6.66134e-14	0.0104875	0.00245642	1.95959e-05	0.160908	0.020224	1.77636e-15	TRUE
CCL25:O15444:OID20674:v1:Inflammation	T2D_PGS	NASH	ALL	47747	0.12158	0.038085	0.00141126	0.00391316	0.00144548	0.00678575	0.125493	0.0380938	0.000986571	TRUE
CCL25:O15444:OID20674:v1:Inflammation	T2D_PGS	T2D	EUR	44611	0.752597	0.0220344	0	0.00265835	0.000974013	0.00634726	0.755255	0.022023	0	TRUE
CCL25:O15444:OID20674:v1:Inflammation	CKD_GWAS_signif	T2D	EUR	44611	-0.0462867	0.0198835	0.019918	0.00364869	0.00105937	0.000572754	-0.042638	0.0199052	0.0321893	TRUE
CCL25:O15444:OID20674:v1:Inflammation	T2D_PGS	CAD	EUR	44611	0.1055	0.0177263	2.65534e-09	0.00203069	0.000727361	0.00524062	0.107531	0.0177338	1.3311e-09	TRUE
CCL25:O15444:OID20674:v1:Inflammation	T2D_PGS	CKD	EUR	44611	0.137809	0.020954	4.80824e-11	0.0121647	0.00257816	2.37753e-06	0.149974	0.0211011	1.18239e-12	TRUE
CCL25:O15444:OID20674:v1:Inflammation	CKD_PGS	CKD	EUR	44611	0.224173	0.0208096	0	0.0156847	0.00262791	2.39461e-09	0.239857	0.02094	0	TRUE
CCL25:O15444:OID20674:v1:Inflammation	CKD_GWAS_signif	CKD	EUR	44611	0.152719	0.0207236	1.71418e-13	0.0102797	0.00251942	4.50001e-05	0.162999	0.0208828	5.9952e-15	TRUE
CCL25:O15444:OID20674:v1:Inflammation	T2D_PGS	NASH	EUR	44611	0.113003	0.039659	0.00438051	0.00373954	0.00148312	0.0116889	0.116743	0.0396664	0.00324923	TRUE
CCL25:O15444:OID20674:v1:Inflammation	CKD_PGS	T2D	ALL	47979	0.0407279	0.0178342	0.0223893	0.00575982	0.00105708	5.07033e-08	0.0464877	0.0178276	0.00911736	FALSE
CCL25:O15444:OID20674:v1:Inflammation	T2D_PGS	CAD	ALL	47979	0.139188	0.0170357	2.22045e-16	0.00156291	0.000634229	0.0137293	0.140751	0.0170443	2.22045e-16	FALSE
CCL25:O15444:OID20674:v1:Inflammation	CKD_PGS	CAD	ALL	47979	0.0342568	0.0166611	0.0397738	0.00464808	0.00097047	1.67183e-06	0.0389049	0.0166651	0.0195685	FALSE
CCL25:O15444:OID20674:v1:Inflammation	T2D_PGS	CKD	ALL	47979	0.18921	0.0200557	0	0.00896676	0.00231857	0.00011002	0.198177	0.0201996	0	FALSE
CCL25:O15444:OID20674:v1:Inflammation	CKD_PGS	CKD	ALL	47979	0.234257	0.0198041	0	0.0166345	0.00242653	7.11675e-12	0.250891	0.0199109	0	FALSE
CCL25:O15444:OID20674:v1:Inflammation	CKD_GWAS_signif	CKD	ALL	47979	0.152454	0.0198817	1.75415e-14	0.0107523	0.00232231	3.65677e-06	0.163207	0.0200146	4.44089e-16	FALSE
CCL25:O15444:OID20674:v1:Inflammation	T2D_PGS	NASH	ALL	47979	0.195428	0.0372558	1.55802e-07	0.00242996	0.00102537	0.0177964	0.197858	0.0372741	1.10726e-07	FALSE
CCL25:O15444:OID20674:v1:Inflammation	CKD_PGS	T2D	EUR	44792	0.0462571	0.0189563	0.0146796	0.0060388	0.00112441	7.84688e-08	0.0522959	0.0189491	0.00578359	FALSE
CCL25:O15444:OID20674:v1:Inflammation	T2D_PGS	CAD	EUR	44792	0.136001	0.0175462	9.10383e-15	0.00158702	0.000675173	0.0187461	0.137589	0.017555	4.66294e-15	FALSE
CCL25:O15444:OID20674:v1:Inflammation	CKD_PGS	CAD	EUR	44792	0.0315033	0.017232	0.0675213	0.00491002	0.00102224	1.56173e-06	0.0364133	0.0172368	0.0346403	FALSE
CCL25:O15444:OID20674:v1:Inflammation	T2D_PGS	CKD	EUR	44792	0.187183	0.0207428	0	0.00928646	0.00239567	0.000106037	0.196469	0.0208907	0	FALSE
CCL25:O15444:OID20674:v1:Inflammation	CKD_PGS	CKD	EUR	44792	0.238283	0.0204687	0	0.01618	0.00249696	9.18035e-11	0.254463	0.0205802	0	FALSE
CCL25:O15444:OID20674:v1:Inflammation	CKD_GWAS_signif	CKD	EUR	44792	0.155031	0.020497	3.93019e-14	0.0106688	0.00239191	8.18176e-06	0.165699	0.0206327	8.88178e-16	FALSE
CCL25:O15444:OID20674:v1:Inflammation	T2D_PGS	NASH	EUR	44792	0.191697	0.0386749	7.17253e-07	0.00223781	0.00101665	0.0277251	0.193935	0.0386885	5.36607e-07	FALSE
CCL26:Q9Y258:OID20546:v1:Inflammation	CAD_PGS	T2D	ALL	47423	0.120558	0.0179258	1.75113e-11	0.00106152	0.000461858	0.0215414	0.121619	0.0179251	1.16198e-11	FALSE
CCL26:Q9Y258:OID20546:v1:Inflammation	CAD_PGS	CAD	ALL	47423	0.323388	0.0174171	0	0.000826474	0.000402472	0.0400244	0.324215	0.0174144	0	FALSE
CCL26:Q9Y258:OID20546:v1:Inflammation	CAD_PGS	T2D	EUR	44266	0.125398	0.0189497	3.6549e-11	0.00154904	0.000582277	0.00780669	0.126947	0.0189523	2.10914e-11	FALSE
CCL26:Q9Y258:OID20546:v1:Inflammation	CAD_PGS	CAD	EUR	44266	0.326231	0.0179978	0	0.000948837	0.000449815	0.0349106	0.32718	0.0179926	0	FALSE
CCL27:Q9Y4X3:OID20121:v1:Cardiometabolic	lipodystrophy_pPS	CAD	ALL	47245	0.0484074	0.0169204	0.00422454	0.0023521	0.000862238	0.00637397	0.0507595	0.0169248	0.00270754	TRUE
CCL27:Q9Y4X3:OID20121:v1:Cardiometabolic	CKD_PGS	CKD	ALL	47245	0.225827	0.0201845	0	0.0102059	0.00227161	7.02946e-06	0.236033	0.0203213	0	TRUE
CCL27:Q9Y4X3:OID20121:v1:Cardiometabolic	CKD_GWAS_signif	CKD	ALL	47245	0.145061	0.020144	5.96856e-13	0.0104811	0.00232468	6.52478e-06	0.155542	0.0203022	1.84297e-14	TRUE
CCL27:Q9Y4X3:OID20121:v1:Cardiometabolic	liver_lipid_pPS	CKD	ALL	47245	0.0642949	0.0202351	0.00148606	-0.00983013	0.00230617	2.02122e-05	0.0544648	0.0203034	0.00730648	TRUE
CCL27:Q9Y4X3:OID20121:v1:Cardiometabolic	BMI_PGS	NASH	ALL	47245	-0.0747735	0.0390006	0.0552077	-0.00416225	0.00156733	0.00791617	-0.0789357	0.0389823	0.0428766	TRUE
CCL27:Q9Y4X3:OID20121:v1:Cardiometabolic	lipodystrophy_pPS	CAD	EUR	44150	0.0465397	0.0174358	0.00760303	0.00252581	0.000979762	0.00993778	0.0490656	0.017438	0.0048973	TRUE
CCL27:Q9Y4X3:OID20121:v1:Cardiometabolic	CKD_PGS	CKD	EUR	44150	0.228058	0.0208641	0	0.00975072	0.00238275	4.27281e-05	0.237809	0.0210252	0	TRUE
CCL27:Q9Y4X3:OID20121:v1:Cardiometabolic	CKD_GWAS_signif	CKD	EUR	44150	0.147404	0.0208047	1.38911e-12	0.0112159	0.00244355	4.43207e-06	0.15862	0.0209762	3.9746e-14	TRUE
CCL27:Q9Y4X3:OID20121:v1:Cardiometabolic	liver_lipid_pPS	CKD	EUR	44150	0.0697911	0.0209491	0.000863902	-0.0112547	0.00244514	4.16671e-06	0.0585364	0.0210268	0.00537112	TRUE
CCL27:Q9Y4X3:OID20121:v1:Cardiometabolic	BMI_PGS	NASH	EUR	44150	-0.0855771	0.0408825	0.0363275	-0.00486926	0.00183322	0.0079046	-0.0904463	0.0408457	0.0268054	TRUE
CCL27:Q9Y4X3:OID20121:v1:Cardiometabolic	CKD_PGS	CAD	ALL	47474	0.0375912	0.0168055	0.0252963	0.00399988	0.000937919	2.0023e-05	0.0415911	0.0168155	0.0133844	FALSE
CCL27:Q9Y4X3:OID20121:v1:Cardiometabolic	BMI_PGS	CAD	ALL	47474	0.0811032	0.0169351	1.67565e-06	-0.00538043	0.00104468	2.60061e-07	0.0757227	0.0169475	7.89216e-06	FALSE
CCL27:Q9Y4X3:OID20121:v1:Cardiometabolic	lipodystrophy_pPS	CAD	ALL	47474	0.0449125	0.0168435	0.00766547	0.00227979	0.000816152	0.00521665	0.0471923	0.0168451	0.00508595	FALSE
CCL27:Q9Y4X3:OID20121:v1:Cardiometabolic	CKD_PGS	CKD	ALL	47474	0.239299	0.0198997	0	0.00970602	0.00208339	3.18101e-06	0.249005	0.0200113	0	FALSE
CCL27:Q9Y4X3:OID20121:v1:Cardiometabolic	BMI_PGS	CKD	ALL	47474	0.130648	0.0197706	3.89011e-11	-0.0131016	0.00220984	3.05273e-09	0.117546	0.0198307	3.07593e-09	FALSE
CCL27:Q9Y4X3:OID20121:v1:Cardiometabolic	BMI_GWAS_signif	CKD	ALL	47474	0.0573647	0.0198875	0.00392087	-0.00486934	0.00200767	0.0152928	0.0524954	0.0199866	0.00862601	FALSE
CCL27:Q9Y4X3:OID20121:v1:Cardiometabolic	CKD_GWAS_signif	CKD	ALL	47474	0.146531	0.0199873	2.2804e-13	0.0110158	0.00214477	2.80471e-07	0.157547	0.0201015	4.66294e-15	FALSE
CCL27:Q9Y4X3:OID20121:v1:Cardiometabolic	liver_lipid_pPS	CKD	ALL	47474	0.0665309	0.0200228	0.000891341	-0.00882961	0.00209694	2.54575e-05	0.0577013	0.0200742	0.00404789	FALSE
CCL27:Q9Y4X3:OID20121:v1:Cardiometabolic	BMI_PGS	NASH	ALL	47474	0.118925	0.0368302	0.00124219	-0.00419756	0.00148447	0.00468915	0.114728	0.0368299	0.00183901	FALSE
CCL27:Q9Y4X3:OID20121:v1:Cardiometabolic	CAD_PGS	CAD	EUR	44328	0.323539	0.0180659	0	0.00182892	0.000916933	0.0460853	0.325368	0.0180662	0	FALSE
CCL27:Q9Y4X3:OID20121:v1:Cardiometabolic	CKD_PGS	CAD	EUR	44328	0.0353447	0.0173922	0.0421324	0.00424941	0.00103874	4.29648e-05	0.0395941	0.0174038	0.0229042	FALSE
CCL27:Q9Y4X3:OID20121:v1:Cardiometabolic	BMI_PGS	CAD	EUR	44328	0.0831333	0.0175393	2.13912e-06	-0.00652716	0.00119152	4.30129e-08	0.0766061	0.0175584	1.28336e-05	FALSE
CCL27:Q9Y4X3:OID20121:v1:Cardiometabolic	lipodystrophy_pPS	CAD	EUR	44328	0.0425494	0.0173699	0.0143013	0.0023676	0.000926091	0.0105716	0.044917	0.01737	0.00971261	FALSE
CCL27:Q9Y4X3:OID20121:v1:Cardiometabolic	CKD_PGS	CKD	EUR	44328	0.242746	0.0205711	0	0.00920544	0.00217281	2.2687e-05	0.251952	0.0207015	0	FALSE
CCL27:Q9Y4X3:OID20121:v1:Cardiometabolic	BMI_PGS	CKD	EUR	44328	0.137538	0.0205034	1.97202e-11	-0.0140468	0.00232974	1.64601e-09	0.123491	0.0205728	1.94114e-09	FALSE
CCL27:Q9Y4X3:OID20121:v1:Cardiometabolic	BMI_GWAS_signif	CKD	EUR	44328	0.0536341	0.0205733	0.00913449	-0.00610605	0.00211718	0.00392603	0.0475281	0.0206804	0.0215493	FALSE
CCL27:Q9Y4X3:OID20121:v1:Cardiometabolic	CKD_GWAS_signif	CKD	EUR	44328	0.149462	0.0206142	4.15445e-13	0.0114265	0.00225019	3.81431e-07	0.160888	0.020736	8.65974e-15	FALSE
CCL27:Q9Y4X3:OID20121:v1:Cardiometabolic	liver_lipid_pPS	CKD	EUR	44328	0.0716275	0.020747	0.000555574	-0.00985891	0.00220403	7.70852e-06	0.0617686	0.0208087	0.00299357	FALSE
CCL27:Q9Y4X3:OID20121:v1:Cardiometabolic	BMI_PGS	NASH	EUR	44328	0.118685	0.038407	0.00200019	-0.00462293	0.00166169	0.00540133	0.114062	0.0383994	0.00297388	FALSE
CCL28:Q9NRJ3:OID20569:v1:Inflammation	BMI_PGS	T2D	ALL	47262	0.182554	0.0178073	0	0.00175091	0.000825651	0.0339518	0.184305	0.0177902	0	FALSE
CCL28:Q9NRJ3:OID20569:v1:Inflammation	BMI_GWAS_signif	T2D	ALL	47262	0.0914169	0.0177132	2.45696e-07	0.00100778	0.000461598	0.0290178	0.0924247	0.0177135	1.81113e-07	FALSE
CCL28:Q9NRJ3:OID20569:v1:Inflammation	BMI_PGS	T2D	EUR	44114	0.182669	0.0187381	0	0.00186316	0.00084233	0.0269725	0.184532	0.0187173	0	FALSE
CCL28:Q9NRJ3:OID20569:v1:Inflammation	BMI_GWAS_signif	T2D	EUR	44114	0.093464	0.0187411	6.12851e-07	0.00129998	0.00056378	0.0211198	0.094764	0.01874	4.26432e-07	FALSE
CCL3:P10147:OID20610:v1:Inflammation	T2D_PGS	T2D	ALL	47194	0.718002	0.0209002	0	0.00472194	0.00150516	0.00170582	0.722724	0.0209252	0	TRUE
CCL3:P10147:OID20610:v1:Inflammation	CAD_PGS	T2D	ALL	47194	0.109135	0.0189056	7.80348e-09	0.00709044	0.001567	6.0442e-06	0.116226	0.0189195	8.08794e-10	TRUE
CCL3:P10147:OID20610:v1:Inflammation	BMI_PGS	T2D	ALL	47194	-0.0416999	0.0194145	0.0317241	-0.00551325	0.00157549	0.000466323	-0.0472132	0.0194668	0.015295	TRUE
CCL3:P10147:OID20610:v1:Inflammation	NASH_biomarker_GRS	T2D	ALL	47194	0.103201	0.0187155	3.50395e-08	0.0119342	0.0017047	2.54596e-12	0.115135	0.0187432	8.11007e-10	TRUE
CCL3:P10147:OID20610:v1:Inflammation	T2D_GWAS_signif	T2D	ALL	47194	0.391171	0.0189631	0	0.00303943	0.00148544	0.040742	0.39421	0.0190043	0	TRUE
CCL3:P10147:OID20610:v1:Inflammation	T2D_PGS	CAD	ALL	47194	0.10447	0.0173136	1.59997e-09	0.00517271	0.00119521	1.50556e-05	0.109642	0.0173713	2.75987e-10	TRUE
CCL3:P10147:OID20610:v1:Inflammation	CAD_PGS	CAD	ALL	47194	0.319931	0.0175104	0	0.00406345	0.00114587	0.000390886	0.323995	0.0175439	0	TRUE
CCL3:P10147:OID20610:v1:Inflammation	T2D_GWAS_signif	CAD	ALL	47194	0.0601262	0.0172989	0.000509462	0.00372458	0.00115724	0.00128855	0.0638508	0.01735	0.000233093	TRUE
CCL3:P10147:OID20610:v1:Inflammation	T2D_PGS	CKD	ALL	47194	0.140053	0.0204595	7.62723e-12	0.0127969	0.00300912	2.11197e-05	0.15285	0.0206481	1.33449e-13	TRUE
CCL3:P10147:OID20610:v1:Inflammation	CAD_PGS	CKD	ALL	47194	0.0377764	0.0201004	0.0601916	0.0145817	0.00308866	2.34643e-06	0.052358	0.0202691	0.00979032	TRUE
CCL3:P10147:OID20610:v1:Inflammation	CKD_PGS	CKD	ALL	47194	0.21306	0.0201634	0	0.0193521	0.0031163	5.29991e-10	0.232412	0.020372	0	TRUE
CCL3:P10147:OID20610:v1:Inflammation	CKD_GWAS_signif	CKD	ALL	47194	0.143396	0.0201462	1.09712e-12	0.0179047	0.00309405	7.1739e-09	0.1613	0.0204086	2.66454e-15	TRUE
CCL3:P10147:OID20610:v1:Inflammation	T2D_PGS	NASH	ALL	47194	0.111458	0.0383787	0.00368237	0.0100364	0.00244314	3.99093e-05	0.121495	0.0383899	0.00155216	TRUE
CCL3:P10147:OID20610:v1:Inflammation	BMI_PGS	NASH	ALL	47194	-0.0798688	0.039293	0.0420881	-0.00668424	0.002421	0.00576347	-0.086553	0.0392443	0.0274194	TRUE
CCL3:P10147:OID20610:v1:Inflammation	NASH_biomarker_GRS	NASH	ALL	47194	0.243713	0.0387527	3.19653e-10	0.0166697	0.00282745	3.73219e-09	0.260383	0.0389407	2.28333e-11	TRUE
CCL3:P10147:OID20610:v1:Inflammation	T2D_GWAS_signif	NASH	ALL	47194	0.0724911	0.0374333	0.0528018	0.00769393	0.00233537	0.000985878	0.080185	0.0373968	0.0320194	TRUE
CCL3:P10147:OID20610:v1:Inflammation	T2D_PGS	T2D	EUR	44087	0.743601	0.0222109	0	0.00631653	0.0016868	0.000180629	0.749918	0.0222341	0	TRUE
CCL3:P10147:OID20610:v1:Inflammation	CAD_PGS	T2D	EUR	44087	0.111551	0.0200112	2.48338e-08	0.00812094	0.00172053	2.35825e-06	0.119672	0.0200158	2.24668e-09	TRUE
CCL3:P10147:OID20610:v1:Inflammation	BMI_PGS	T2D	EUR	44087	-0.0586562	0.0205868	0.00438268	-0.00630461	0.00175136	0.000318418	-0.0649608	0.0206472	0.00165389	TRUE
CCL3:P10147:OID20610:v1:Inflammation	NASH_biomarker_GRS	T2D	EUR	44087	0.116133	0.0197444	4.0577e-09	0.0148332	0.00196051	3.84137e-14	0.130966	0.0197704	3.48728e-11	TRUE
CCL3:P10147:OID20610:v1:Inflammation	CKD_GWAS_signif	T2D	EUR	44087	-0.0561719	0.0199981	0.00497157	0.00855567	0.00177604	1.45529e-06	-0.0476163	0.0200469	0.0175373	TRUE
CCL3:P10147:OID20610:v1:Inflammation	T2D_GWAS_signif	T2D	EUR	44087	0.40575	0.0200857	0	0.00342758	0.00164278	0.0369371	0.409178	0.0201234	0	TRUE
CCL3:P10147:OID20610:v1:Inflammation	T2D_PGS	CAD	EUR	44087	0.0998033	0.0178344	2.19198e-08	0.00585833	0.00130074	6.67379e-06	0.105662	0.0178962	3.54528e-09	TRUE
CCL3:P10147:OID20610:v1:Inflammation	CAD_PGS	CAD	EUR	44087	0.322021	0.0180974	0	0.00430839	0.00123639	0.000492794	0.32633	0.0181271	0	TRUE
CCL3:P10147:OID20610:v1:Inflammation	T2D_GWAS_signif	CAD	EUR	44087	0.0544287	0.0179001	0.00236043	0.0039149	0.00124514	0.00166575	0.0583436	0.0179567	0.00115759	TRUE
CCL3:P10147:OID20610:v1:Inflammation	T2D_PGS	CKD	EUR	44087	0.134498	0.0211768	2.13638e-10	0.0138688	0.00315827	1.1269e-05	0.148367	0.0213746	3.88622e-12	TRUE
CCL3:P10147:OID20610:v1:Inflammation	CAD_PGS	CKD	EUR	44087	0.0397992	0.0207318	0.0548933	0.0147563	0.00322618	4.78644e-06	0.0545555	0.0209093	0.00907669	TRUE
CCL3:P10147:OID20610:v1:Inflammation	CKD_PGS	CKD	EUR	44087	0.214626	0.0208621	0	0.0204942	0.00328362	4.33796e-10	0.23512	0.0210764	0	TRUE
CCL3:P10147:OID20610:v1:Inflammation	CKD_GWAS_signif	CKD	EUR	44087	0.144817	0.020831	3.6009e-12	0.0185578	0.00324957	1.12404e-08	0.163375	0.0211026	9.76996e-15	TRUE
CCL3:P10147:OID20610:v1:Inflammation	T2D_GWAS_signif	CKD	EUR	44087	0.0363319	0.0207342	0.0797275	0.00643835	0.00310729	0.0382638	0.0427702	0.0210131	0.0418102	TRUE
CCL3:P10147:OID20610:v1:Inflammation	T2D_PGS	NASH	EUR	44087	0.102703	0.0399156	0.0100821	0.0116039	0.00278221	3.0359e-05	0.114307	0.0399467	0.00421666	TRUE
CCL3:P10147:OID20610:v1:Inflammation	BMI_PGS	NASH	EUR	44087	-0.0903181	0.0412284	0.0284752	-0.00690171	0.00268517	0.0101608	-0.0972198	0.0412115	0.018322	TRUE
CCL3:P10147:OID20610:v1:Inflammation	NASH_biomarker_GRS	NASH	EUR	44087	0.247703	0.040409	8.79389e-10	0.0204807	0.0032671	3.6392e-10	0.268183	0.0406052	3.98419e-11	TRUE
CCL3:P10147:OID20610:v1:Inflammation	T2D_GWAS_signif	NASH	EUR	44087	0.0706768	0.0387774	0.0683601	0.0081122	0.00261936	0.00195477	0.078789	0.0387595	0.0420763	TRUE
CCL3:P10147:OID20610:v1:Inflammation	T2D_PGS	T2D	ALL	47423	0.724662	0.0196937	0	0.0165873	0.00235032	1.6962e-12	0.741249	0.0197516	0	FALSE
CCL3:P10147:OID20610:v1:Inflammation	CAD_PGS	T2D	ALL	47423	0.107694	0.0177631	1.33771e-09	0.0134193	0.00239334	2.05938e-08	0.121113	0.0178461	1.14857e-11	FALSE
CCL3:P10147:OID20610:v1:Inflammation	CKD_PGS	T2D	ALL	47423	0.0264799	0.0178096	0.13706	0.0183334	0.00244132	5.92859e-14	0.0448132	0.0178929	0.0122616	FALSE
CCL3:P10147:OID20610:v1:Inflammation	BMI_PGS	T2D	ALL	47423	0.166548	0.0176962	0	0.0192919	0.00238536	6.66134e-16	0.18584	0.0177662	0	FALSE
CCL3:P10147:OID20610:v1:Inflammation	NASH_biomarker_GRS	T2D	ALL	47423	0.0851155	0.0176925	1.50307e-06	0.0157412	0.00237663	3.51166e-11	0.100857	0.0178138	1.49872e-08	FALSE
CCL3:P10147:OID20610:v1:Inflammation	BMI_GWAS_signif	T2D	ALL	47423	0.0822126	0.0176368	3.14041e-06	0.0119872	0.00230802	2.06153e-07	0.0941998	0.0177047	1.03423e-07	FALSE
CCL3:P10147:OID20610:v1:Inflammation	T2D_GWAS_signif	T2D	ALL	47423	0.345444	0.0177665	0	0.00458911	0.0023052	0.0465069	0.350034	0.0178573	0	FALSE
CCL3:P10147:OID20610:v1:Inflammation	obesity_pPS	T2D	ALL	47423	0.0775798	0.0177206	1.19804e-05	0.00599454	0.00235218	0.0108186	0.0835743	0.0177931	2.64e-06	FALSE
CCL3:P10147:OID20610:v1:Inflammation	T2D_PGS	CAD	ALL	47423	0.126571	0.0170915	1.30562e-13	0.0135977	0.00168712	6.66134e-16	0.140169	0.0171618	2.22045e-16	FALSE
CCL3:P10147:OID20610:v1:Inflammation	CAD_PGS	CAD	ALL	47423	0.317188	0.0173211	0	0.00634714	0.00151469	2.78481e-05	0.323535	0.0173789	0	FALSE
CCL3:P10147:OID20610:v1:Inflammation	CKD_PGS	CAD	ALL	47423	0.0237432	0.0167345	0.155952	0.0132065	0.00170852	1.08802e-14	0.0369496	0.0167736	0.0276059	FALSE
CCL3:P10147:OID20610:v1:Inflammation	BMI_PGS	CAD	ALL	47423	0.0620224	0.0169433	0.000251646	0.0138254	0.00172182	8.88178e-16	0.0758479	0.0169525	7.67216e-06	FALSE
CCL3:P10147:OID20610:v1:Inflammation	T2D_GWAS_signif	CAD	ALL	47423	0.0559324	0.0170656	0.00104733	0.00452737	0.00149783	0.00250603	0.0604598	0.0171363	0.000418446	FALSE
CCL3:P10147:OID20610:v1:Inflammation	T2D_PGS	CKD	ALL	47423	0.166932	0.0201362	2.22045e-16	0.0293321	0.0036037	4.44089e-16	0.196264	0.0204172	0	FALSE
CCL3:P10147:OID20610:v1:Inflammation	CAD_PGS	CKD	ALL	47423	0.0435946	0.0197264	0.0271078	0.020131	0.0036384	3.14914e-08	0.0637256	0.0199754	0.00142173	FALSE
CCL3:P10147:OID20610:v1:Inflammation	CKD_PGS	CKD	ALL	47423	0.217365	0.0197164	0	0.0283488	0.00364722	7.77156e-15	0.245714	0.019992	0	FALSE
CCL3:P10147:OID20610:v1:Inflammation	BMI_PGS	CKD	ALL	47423	0.093047	0.0196949	2.30765e-06	0.0298149	0.00367841	4.44089e-16	0.122862	0.0200096	8.24419e-10	FALSE
CCL3:P10147:OID20610:v1:Inflammation	BMI_GWAS_signif	CKD	ALL	47423	0.0395747	0.0197395	0.0449788	0.0164611	0.00354054	3.3304e-06	0.0560358	0.0200713	0.00524085	FALSE
CCL3:P10147:OID20610:v1:Inflammation	CKD_GWAS_signif	CKD	ALL	47423	0.141053	0.0198007	1.05116e-12	0.0224323	0.00365021	7.97196e-10	0.163485	0.0201416	4.44089e-16	FALSE
CCL3:P10147:OID20610:v1:Inflammation	T2D_GWAS_signif	CKD	ALL	47423	0.0454184	0.0195845	0.02039	0.00690717	0.00349547	0.0481508	0.0523255	0.0199644	0.00876882	FALSE
CCL3:P10147:OID20610:v1:Inflammation	T2D_PGS	NASH	ALL	47423	0.166632	0.0374856	8.77926e-06	0.0276129	0.00349623	2.88658e-15	0.194245	0.0374397	2.12315e-07	FALSE
CCL3:P10147:OID20610:v1:Inflammation	CAD_PGS	NASH	ALL	47423	0.0567842	0.0366965	0.121766	0.0171741	0.00332107	2.32518e-07	0.0739583	0.0366986	0.0438745	FALSE
CCL3:P10147:OID20610:v1:Inflammation	BMI_PGS	NASH	ALL	47423	0.0801556	0.0369436	0.0300316	0.0297044	0.00365926	4.44089e-16	0.10986	0.0369038	0.00291154	FALSE
CCL3:P10147:OID20610:v1:Inflammation	NASH_biomarker_GRS	NASH	ALL	47423	0.240282	0.0377251	1.89903e-10	0.0202775	0.00322549	3.24384e-10	0.26056	0.0379639	6.72595e-12	FALSE
CCL3:P10147:OID20610:v1:Inflammation	T2D_GWAS_signif	NASH	ALL	47423	0.0630974	0.0365711	0.0844672	0.0107885	0.00300164	0.000325372	0.073886	0.0365431	0.0431881	FALSE
CCL3:P10147:OID20610:v1:Inflammation	T2D_PGS	T2D	EUR	44266	0.75032	0.0209385	0	0.0206968	0.00263187	3.77476e-15	0.771017	0.0209972	0	FALSE
CCL3:P10147:OID20610:v1:Inflammation	CAD_PGS	T2D	EUR	44266	0.111084	0.0187944	3.41095e-09	0.015411	0.00264609	5.74347e-09	0.126495	0.018885	2.11045e-11	FALSE
CCL3:P10147:OID20610:v1:Inflammation	CKD_PGS	T2D	EUR	44266	0.0286714	0.0188953	0.12917	0.0224763	0.00273761	2.22045e-16	0.0511477	0.0190055	0.00711958	FALSE
CCL3:P10147:OID20610:v1:Inflammation	BMI_PGS	T2D	EUR	44266	0.162889	0.0186322	0	0.0229529	0.00269227	0	0.185842	0.0187207	0	FALSE
CCL3:P10147:OID20610:v1:Inflammation	NASH_biomarker_GRS	T2D	EUR	44266	0.0961434	0.0186238	2.43798e-07	0.021078	0.00266839	2.88658e-15	0.117221	0.0187727	4.25839e-10	FALSE
CCL3:P10147:OID20610:v1:Inflammation	BMI_GWAS_signif	T2D	EUR	44266	0.0845823	0.0186266	5.60013e-06	0.0117575	0.00256764	4.66923e-06	0.0963399	0.0187199	2.6554e-07	FALSE
CCL3:P10147:OID20610:v1:Inflammation	obesity_pPS	T2D	EUR	44266	0.0768128	0.0187331	4.12493e-05	0.00912304	0.00260247	0.000455697	0.0859358	0.018824	4.98976e-06	FALSE
CCL3:P10147:OID20610:v1:Inflammation	T2D_PGS	CAD	EUR	44266	0.121102	0.0176115	6.14353e-12	0.0149753	0.00182178	2.22045e-16	0.136077	0.0176847	1.42109e-14	FALSE
CCL3:P10147:OID20610:v1:Inflammation	CAD_PGS	CAD	EUR	44266	0.320047	0.0179095	0	0.00658085	0.0016189	4.80273e-05	0.326628	0.0179657	0	FALSE
CCL3:P10147:OID20610:v1:Inflammation	CKD_PGS	CAD	EUR	44266	0.0203535	0.0173141	0.239775	0.0144985	0.00184221	3.55271e-15	0.034852	0.0173518	0.0445845	FALSE
CCL3:P10147:OID20610:v1:Inflammation	BMI_PGS	CAD	EUR	44266	0.0617153	0.0175751	0.000445551	0.0146495	0.00184923	2.44249e-15	0.0763648	0.0175779	1.39674e-05	FALSE
CCL3:P10147:OID20610:v1:Inflammation	T2D_GWAS_signif	CAD	EUR	44266	0.0500127	0.0176692	0.00464744	0.00466111	0.00159828	0.00354174	0.0546738	0.0177479	0.00206601	FALSE
CCL3:P10147:OID20610:v1:Inflammation	T2D_PGS	CKD	EUR	44266	0.162969	0.0208322	5.10703e-15	0.0319164	0.00382162	0	0.194885	0.0211338	0	FALSE
CCL3:P10147:OID20610:v1:Inflammation	CAD_PGS	CKD	EUR	44266	0.0455142	0.0203229	0.02512	0.0204606	0.00383922	9.85494e-08	0.0659748	0.0205918	0.00135559	FALSE
CCL3:P10147:OID20610:v1:Inflammation	CKD_PGS	CKD	EUR	44266	0.219329	0.0203954	0	0.0301882	0.00388308	7.54952e-15	0.249517	0.0206794	0	FALSE
CCL3:P10147:OID20610:v1:Inflammation	BMI_PGS	CKD	EUR	44266	0.0960071	0.0204326	2.61794e-06	0.0326687	0.00392527	0	0.128676	0.0207783	5.91057e-10	FALSE
CCL3:P10147:OID20610:v1:Inflammation	BMI_GWAS_signif	CKD	EUR	44266	0.0340937	0.0203491	0.0938471	0.017418	0.00375828	3.57696e-06	0.0515117	0.0207091	0.0128682	FALSE
CCL3:P10147:OID20610:v1:Inflammation	CKD_GWAS_signif	CKD	EUR	44266	0.142045	0.0204449	3.71281e-12	0.0238314	0.00387931	8.08734e-10	0.165877	0.0207989	1.55431e-15	FALSE
CCL3:P10147:OID20610:v1:Inflammation	T2D_GWAS_signif	CKD	EUR	44266	0.035582	0.0202722	0.0792237	0.00760754	0.00369422	0.0394646	0.0431895	0.020668	0.0366467	FALSE
CCL3:P10147:OID20610:v1:Inflammation	T2D_PGS	NASH	EUR	44266	0.160445	0.0388645	3.65436e-05	0.0314098	0.00387481	4.44089e-16	0.191855	0.0388189	7.72053e-07	FALSE
CCL3:P10147:OID20610:v1:Inflammation	CAD_PGS	NASH	EUR	44266	0.0596912	0.0383237	0.119339	0.0180806	0.00359003	4.74515e-07	0.0777718	0.0383657	0.0426506	FALSE
CCL3:P10147:OID20610:v1:Inflammation	BMI_PGS	NASH	EUR	44266	0.0765372	0.038587	0.0473121	0.0341434	0.00410949	0	0.110681	0.0385061	0.00404842	FALSE
CCL3:P10147:OID20610:v1:Inflammation	NASH_biomarker_GRS	NASH	EUR	44266	0.243753	0.0393784	6.01617e-10	0.02479	0.00367333	1.49238e-11	0.268543	0.03965	1.26286e-11	FALSE
CCL3:P10147:OID20610:v1:Inflammation	obesity_pPS	NASH	EUR	44266	0.0708305	0.0387013	0.0672226	0.0159339	0.00351189	5.70265e-06	0.0867644	0.0387729	0.025237	FALSE
CCL4:P13236:OID20695:v1:Inflammation	T2D_PGS	T2D	ALL	47281	0.726257	0.0208912	0	0.00286109	0.000874856	0.00107414	0.729118	0.0208724	0	TRUE
CCL4:P13236:OID20695:v1:Inflammation	CAD_PGS	T2D	ALL	47281	0.11203	0.0190021	3.73205e-09	0.00221569	0.000847319	0.00892424	0.114246	0.0190054	1.84135e-09	TRUE
CCL4:P13236:OID20695:v1:Inflammation	BMI_PGS	T2D	ALL	47281	-0.047877	0.0195543	0.0143487	-0.00228576	0.000896061	0.0107445	-0.0501628	0.0195652	0.0103511	TRUE
CCL4:P13236:OID20695:v1:Inflammation	NASH_biomarker_GRS	T2D	ALL	47281	0.111717	0.0187249	2.42844e-09	0.00243906	0.000864407	0.0047776	0.114156	0.0187413	1.12121e-09	TRUE
CCL4:P13236:OID20695:v1:Inflammation	T2D_PGS	CAD	ALL	47281	0.105595	0.017339	1.12915e-09	0.00272343	0.000757486	0.000323958	0.108318	0.0173419	4.21011e-10	TRUE
CCL4:P13236:OID20695:v1:Inflammation	CAD_PGS	CAD	ALL	47281	0.32522	0.0176083	0	0.00150486	0.000652493	0.0210921	0.326724	0.0176138	0	TRUE
CCL4:P13236:OID20695:v1:Inflammation	lipodystrophy_pPS	CAD	ALL	47281	0.0475476	0.0169153	0.0049401	0.00144907	0.000659567	0.0280201	0.0489967	0.0169171	0.00377613	TRUE
CCL4:P13236:OID20695:v1:Inflammation	T2D_PGS	CKD	ALL	47281	0.153563	0.0205668	8.23785e-14	0.00200887	0.000726796	0.00570964	0.155572	0.0205485	3.70814e-14	TRUE
CCL4:P13236:OID20695:v1:Inflammation	CAD_PGS	CKD	ALL	47281	0.0534191	0.0203467	0.0086535	0.00153994	0.000656857	0.0190574	0.0549591	0.0203385	0.00688785	TRUE
CCL4:P13236:OID20695:v1:Inflammation	T2D_PGS	NASH	ALL	47281	0.117499	0.0386446	0.00236192	0.00543077	0.00180557	0.00263157	0.12293	0.0386264	0.00145998	TRUE
CCL4:P13236:OID20695:v1:Inflammation	NASH_biomarker_GRS	NASH	ALL	47281	0.246971	0.0389995	2.40946e-10	0.00496374	0.00169552	0.00341631	0.251935	0.0390575	1.11589e-10	TRUE
CCL4:P13236:OID20695:v1:Inflammation	T2D_GWAS_signif	NASH	ALL	47281	0.0705217	0.037253	0.0583517	0.0035051	0.00168871	0.03793	0.0740268	0.037237	0.0468129	TRUE
CCL4:P13236:OID20695:v1:Inflammation	lipodystrophy_pPS	NASH	ALL	47281	0.0955534	0.0387663	0.0137069	0.00396709	0.00170656	0.0200926	0.0995205	0.038807	0.0103324	TRUE
CCL4:P13236:OID20695:v1:Inflammation	T2D_PGS	T2D	EUR	44176	0.751725	0.0222058	0	0.00359726	0.000992884	0.000291154	0.755323	0.0221807	0	TRUE
CCL4:P13236:OID20695:v1:Inflammation	CAD_PGS	T2D	EUR	44176	0.116094	0.0201126	7.82407e-09	0.00281081	0.000954141	0.00322015	0.118905	0.0201166	3.40526e-09	TRUE
CCL4:P13236:OID20695:v1:Inflammation	BMI_PGS	T2D	EUR	44176	-0.0642131	0.0207439	0.0019647	-0.00227951	0.00098103	0.0201473	-0.0664926	0.0207543	0.00135624	TRUE
CCL4:P13236:OID20695:v1:Inflammation	NASH_biomarker_GRS	T2D	EUR	44176	0.128079	0.0197677	9.22147e-11	0.00258469	0.000949172	0.00646718	0.130664	0.019786	4.0064e-11	TRUE
CCL4:P13236:OID20695:v1:Inflammation	lipodystrophy_pPS	T2D	EUR	44176	0.1784	0.0204048	0	0.00189365	0.000915338	0.0385648	0.180294	0.0204387	0	TRUE
CCL4:P13236:OID20695:v1:Inflammation	T2D_PGS	CAD	EUR	44176	0.101496	0.0178529	1.30721e-08	0.00292436	0.000802805	0.000269819	0.10442	0.0178554	4.97204e-09	TRUE
CCL4:P13236:OID20695:v1:Inflammation	CAD_PGS	CAD	EUR	44176	0.327439	0.0181976	0	0.00170013	0.000688074	0.0134793	0.329139	0.0181995	0	TRUE
CCL4:P13236:OID20695:v1:Inflammation	lipodystrophy_pPS	CAD	EUR	44176	0.044373	0.0174222	0.0108677	0.00154417	0.000689669	0.0251558	0.0459172	0.0174257	0.00841302	TRUE
CCL4:P13236:OID20695:v1:Inflammation	T2D_PGS	CKD	EUR	44176	0.14847	0.021268	2.93321e-12	0.00188532	0.000738816	0.0107164	0.150355	0.0212453	1.47193e-12	TRUE
CCL4:P13236:OID20695:v1:Inflammation	CAD_PGS	CKD	EUR	44176	0.0568222	0.0209755	0.00674903	0.0013662	0.00063015	0.0301544	0.0581884	0.0209627	0.00550641	TRUE
CCL4:P13236:OID20695:v1:Inflammation	T2D_PGS	NASH	EUR	44176	0.109472	0.0402804	0.00657283	0.00647146	0.00206234	0.00170155	0.115943	0.0402762	0.00399308	TRUE
CCL4:P13236:OID20695:v1:Inflammation	NASH_biomarker_GRS	NASH	EUR	44176	0.252989	0.040804	5.64218e-10	0.00569491	0.00192505	0.00309328	0.258684	0.0408512	2.41439e-10	TRUE
CCL4:P13236:OID20695:v1:Inflammation	lipodystrophy_pPS	NASH	EUR	44176	0.0869427	0.040173	0.0304486	0.00445364	0.00196936	0.0237305	0.0913963	0.0402324	0.023104	TRUE
CCL4:P13236:OID20695:v1:Inflammation	T2D_PGS	T2D	ALL	47513	0.739967	0.0197362	0	0.00734711	0.00131674	2.40813e-08	0.747314	0.0197141	0	FALSE
CCL4:P13236:OID20695:v1:Inflammation	CAD_PGS	T2D	ALL	47513	0.116681	0.0179351	7.73115e-11	0.00372256	0.00127752	0.00356941	0.120404	0.0179611	2.03357e-11	FALSE
CCL4:P13236:OID20695:v1:Inflammation	CKD_PGS	T2D	ALL	47513	0.0388125	0.0179162	0.0302857	0.00292409	0.00128843	0.0232377	0.0417366	0.0179307	0.0199302	FALSE
CCL4:P13236:OID20695:v1:Inflammation	BMI_PGS	T2D	ALL	47513	0.17738	0.0178756	0	0.0044386	0.00128038	0.000527015	0.181819	0.0178926	0	FALSE
CCL4:P13236:OID20695:v1:Inflammation	NASH_biomarker_GRS	T2D	ALL	47513	0.0979063	0.0178364	4.039e-08	0.00349442	0.0012612	0.00559334	0.101401	0.0178669	1.38421e-08	FALSE
CCL4:P13236:OID20695:v1:Inflammation	T2D_PGS	CAD	ALL	47513	0.133548	0.0171535	6.88338e-15	0.00567649	0.0010482	6.11357e-08	0.139225	0.017152	4.44089e-16	FALSE
CCL4:P13236:OID20695:v1:Inflammation	CAD_PGS	CAD	ALL	47513	0.323562	0.0174168	0	0.00220326	0.000863863	0.0107577	0.325765	0.017432	0	FALSE
CCL4:P13236:OID20695:v1:Inflammation	CKD_PGS	CAD	ALL	47513	0.0387976	0.0167187	0.0203077	0.00192232	0.000880351	0.0289933	0.0407199	0.0167225	0.0148904	FALSE
CCL4:P13236:OID20695:v1:Inflammation	BMI_PGS	CAD	ALL	47513	0.0689545	0.0169907	4.94159e-05	0.00371106	0.000941318	8.06688e-05	0.0726655	0.0169927	1.90035e-05	FALSE
CCL4:P13236:OID20695:v1:Inflammation	lipodystrophy_pPS	CAD	ALL	47513	0.0443487	0.0168165	0.00835907	0.0017157	0.000857304	0.0453626	0.0460644	0.0168298	0.00619876	FALSE
CCL4:P13236:OID20695:v1:Inflammation	T2D_PGS	CKD	ALL	47513	0.194276	0.020386	0	0.00541302	0.00115391	2.71869e-06	0.199689	0.0203714	0	FALSE
CCL4:P13236:OID20695:v1:Inflammation	CAD_PGS	CKD	ALL	47513	0.0638045	0.0200114	0.00143059	0.0029106	0.000996741	0.00349896	0.0667151	0.0200189	0.000860371	FALSE
CCL4:P13236:OID20695:v1:Inflammation	CKD_PGS	CKD	ALL	47513	0.248403	0.0199242	0	0.00207816	0.000949616	0.0286391	0.250481	0.0199319	0	FALSE
CCL4:P13236:OID20695:v1:Inflammation	BMI_PGS	CKD	ALL	47513	0.114417	0.0198845	8.71282e-09	0.00317626	0.000994999	0.00141179	0.117593	0.0198942	3.40243e-09	FALSE
CCL4:P13236:OID20695:v1:Inflammation	T2D_PGS	NASH	ALL	47513	0.183646	0.0377805	1.16875e-06	0.0127011	0.00226761	2.13003e-08	0.196347	0.0377382	1.96235e-07	FALSE
CCL4:P13236:OID20695:v1:Inflammation	CAD_PGS	NASH	ALL	47513	0.0762935	0.0369071	0.0387176	0.00559953	0.00200282	0.00517677	0.0818931	0.0368708	0.0263455	FALSE
CCL4:P13236:OID20695:v1:Inflammation	BMI_PGS	NASH	ALL	47513	0.106257	0.0365039	0.00360478	0.0104399	0.00221829	2.5229e-06	0.116696	0.0365117	0.00139279	FALSE
CCL4:P13236:OID20695:v1:Inflammation	NASH_biomarker_GRS	NASH	ALL	47513	0.246547	0.0379769	8.46967e-11	0.00593351	0.0019542	0.00239506	0.25248	0.038053	3.2458e-11	FALSE
CCL4:P13236:OID20695:v1:Inflammation	lipodystrophy_pPS	NASH	ALL	47513	0.0835602	0.0384391	0.0297178	0.00427548	0.00192161	0.0260848	0.0878357	0.0384782	0.0224459	FALSE
CCL4:P13236:OID20695:v1:Inflammation	T2D_PGS	T2D	EUR	44357	0.767221	0.0209649	0	0.00866181	0.00145278	2.48792e-09	0.775882	0.0209341	0	FALSE
CCL4:P13236:OID20695:v1:Inflammation	CAD_PGS	T2D	EUR	44357	0.122277	0.0189908	1.20471e-10	0.00442032	0.00139358	0.00151434	0.126697	0.0190229	2.73359e-11	FALSE
CCL4:P13236:OID20695:v1:Inflammation	CKD_PGS	T2D	EUR	44357	0.0432244	0.0190237	0.0230783	0.00405218	0.0014062	0.00395602	0.0472766	0.0190509	0.0130796	FALSE
CCL4:P13236:OID20695:v1:Inflammation	BMI_PGS	T2D	EUR	44357	0.177487	0.018841	0	0.00512995	0.00139087	0.000225766	0.182617	0.0188573	0	FALSE
CCL4:P13236:OID20695:v1:Inflammation	NASH_biomarker_GRS	T2D	EUR	44357	0.114459	0.0188202	1.18908e-09	0.00374302	0.00137553	0.00650556	0.118202	0.0188564	3.64478e-10	FALSE
CCL4:P13236:OID20695:v1:Inflammation	T2D_PGS	CAD	EUR	44357	0.129443	0.0176672	2.35811e-13	0.00595774	0.00110359	6.71928e-08	0.1354	0.017665	1.79856e-14	FALSE
CCL4:P13236:OID20695:v1:Inflammation	CAD_PGS	CAD	EUR	44357	0.326466	0.0180064	0	0.00240712	0.000902765	0.0076671	0.328873	0.0180186	0	FALSE
CCL4:P13236:OID20695:v1:Inflammation	CKD_PGS	CAD	EUR	44357	0.0362556	0.0172926	0.0360299	0.00254401	0.000930928	0.00628043	0.0387996	0.0172978	0.0248945	FALSE
CCL4:P13236:OID20695:v1:Inflammation	BMI_PGS	CAD	EUR	44357	0.0702663	0.0176125	6.61911e-05	0.003763	0.000977414	0.000118139	0.0740293	0.0176126	2.63171e-05	FALSE
CCL4:P13236:OID20695:v1:Inflammation	lipodystrophy_pPS	CAD	EUR	44357	0.0406562	0.0173341	0.019004	0.00181495	0.000892546	0.0420064	0.0424712	0.0173508	0.0143735	FALSE
CCL4:P13236:OID20695:v1:Inflammation	T2D_PGS	CKD	EUR	44357	0.192388	0.0210819	0	0.00533455	0.00118621	6.88748e-06	0.197723	0.0210624	0	FALSE
CCL4:P13236:OID20695:v1:Inflammation	CAD_PGS	CKD	EUR	44357	0.0672068	0.0206161	0.00111445	0.00275618	0.000987566	0.00525653	0.069963	0.0206191	0.000691029	FALSE
CCL4:P13236:OID20695:v1:Inflammation	CKD_PGS	CKD	EUR	44357	0.251745	0.020595	0	0.00223257	0.000946354	0.0183177	0.253978	0.0206008	0	FALSE
CCL4:P13236:OID20695:v1:Inflammation	BMI_PGS	CKD	EUR	44357	0.120788	0.0206268	4.74409e-09	0.0029994	0.000985846	0.0023465	0.123788	0.0206352	1.98706e-09	FALSE
CCL4:P13236:OID20695:v1:Inflammation	T2D_PGS	NASH	EUR	44357	0.180109	0.0392598	4.48333e-06	0.0143237	0.00249038	8.83847e-09	0.194433	0.0392173	7.12817e-07	FALSE
CCL4:P13236:OID20695:v1:Inflammation	CAD_PGS	NASH	EUR	44357	0.0808284	0.0386291	0.0364009	0.00592333	0.00219333	0.00692115	0.0867518	0.0386218	0.0246921	FALSE
CCL4:P13236:OID20695:v1:Inflammation	BMI_PGS	NASH	EUR	44357	0.105587	0.038106	0.00559061	0.0113831	0.00241978	2.54853e-06	0.11697	0.0381069	0.00214399	FALSE
CCL4:P13236:OID20695:v1:Inflammation	NASH_biomarker_GRS	NASH	EUR	44357	0.253023	0.0398151	2.08476e-10	0.00668423	0.00218874	0.00225879	0.259708	0.0399001	7.56757e-11	FALSE
CCL4:P13236:OID20695:v1:Inflammation	obesity_pPS	NASH	EUR	44357	0.0757668	0.0387531	0.0505691	0.00565535	0.00217743	0.00939707	0.0814222	0.0388427	0.0360644	FALSE
CCL5:P13501:OID20412:v1:Cardiometabolic	NASH_biomarker_GRS	T2D	ALL	47415	0.11315	0.0187063	1.45959e-09	-0.0014794	0.000718143	0.0393953	0.111671	0.0187184	2.43426e-09	TRUE
CCL5:P13501:OID20412:v1:Cardiometabolic	liver_lipid_pPS	T2D	ALL	47415	0.05707	0.0190109	0.00268242	-0.00420172	0.000986391	2.04711e-05	0.0528683	0.0190224	0.00544812	TRUE
CCL5:P13501:OID20412:v1:Cardiometabolic	proinsulin_pPS	T2D	ALL	47415	0.104464	0.0197677	1.25991e-07	-0.00150766	0.000723264	0.037112	0.102957	0.019796	1.98362e-07	TRUE
CCL5:P13501:OID20412:v1:Cardiometabolic	CAD_PGS	CAD	ALL	47415	0.322407	0.0176173	0	0.00157517	0.000639901	0.0138326	0.323982	0.0176125	0	TRUE
CCL5:P13501:OID20412:v1:Cardiometabolic	NASH_biomarker_GRS	T2D	EUR	44294	0.128773	0.0197197	6.56863e-11	-0.00168808	0.000798181	0.0344379	0.127085	0.0197369	1.20289e-10	TRUE
CCL5:P13501:OID20412:v1:Cardiometabolic	liver_lipid_pPS	T2D	EUR	44294	0.0636014	0.020137	0.00158616	-0.00485256	0.00112314	1.55642e-05	0.0587488	0.0201418	0.00353684	TRUE
CCL5:P13501:OID20412:v1:Cardiometabolic	CAD_PGS	T2D	ALL	47648	0.120058	0.0179043	2.00704e-11	0.00202568	0.00094483	0.0320355	0.122083	0.0179216	9.62008e-12	FALSE
CCL5:P13501:OID20412:v1:Cardiometabolic	CKD_PGS	T2D	ALL	47648	0.0395378	0.0178886	0.0270895	0.00196172	0.000948731	0.0386657	0.0414995	0.0179019	0.0204407	FALSE
CCL5:P13501:OID20412:v1:Cardiometabolic	BMI_PGS	T2D	ALL	47648	0.181608	0.0178166	0	0.0023087	0.000937708	0.0138139	0.183917	0.0178248	0	FALSE
CCL5:P13501:OID20412:v1:Cardiometabolic	NASH_biomarker_GRS	T2D	ALL	47648	0.100724	0.0178114	1.55827e-08	-0.00199265	0.000957342	0.037394	0.0987314	0.0178304	3.07252e-08	FALSE
CCL5:P13501:OID20412:v1:Cardiometabolic	liver_lipid_pPS	T2D	ALL	47648	0.06229	0.0181545	0.000601149	-0.00533318	0.0010794	7.77814e-07	0.0569568	0.0181775	0.00172808	FALSE
CCL5:P13501:OID20412:v1:Cardiometabolic	proinsulin_pPS	T2D	ALL	47648	0.0844672	0.0189245	8.06755e-06	-0.00300475	0.000974205	0.00204022	0.0814625	0.0189622	1.73866e-05	FALSE
CCL5:P13501:OID20412:v1:Cardiometabolic	CAD_PGS	CAD	ALL	47648	0.321305	0.0174335	0	0.00208389	0.000771297	0.00689646	0.323389	0.0174312	0	FALSE
CCL5:P13501:OID20412:v1:Cardiometabolic	BMI_PGS	CAD	ALL	47648	0.0707167	0.0169315	2.95858e-05	0.00223935	0.000780285	0.00410587	0.072956	0.01693	1.63787e-05	FALSE
CCL5:P13501:OID20412:v1:Cardiometabolic	liver_lipid_pPS	CKD	ALL	47648	0.0579835	0.019962	0.00367622	-0.00154348	0.000757638	0.041628	0.05644	0.0199575	0.00468394	FALSE
CCL5:P13501:OID20412:v1:Cardiometabolic	T2D_PGS	NASH	ALL	47648	0.195393	0.0374536	1.81912e-07	0.00220215	0.00110011	0.045311	0.197595	0.0374471	1.31571e-07	FALSE
CCL5:P13501:OID20412:v1:Cardiometabolic	CAD_PGS	NASH	ALL	47648	0.083155	0.0370877	0.0249536	0.00233508	0.0011219	0.0374002	0.0854901	0.0370763	0.0211224	FALSE
CCL5:P13501:OID20412:v1:Cardiometabolic	BMI_PGS	NASH	ALL	47648	0.112855	0.0364833	0.00197925	0.00231799	0.00109306	0.0339512	0.115173	0.0365084	0.00160668	FALSE
CCL5:P13501:OID20412:v1:Cardiometabolic	NASH_biomarker_GRS	NASH	ALL	47648	0.257106	0.0377919	1.02311e-11	-0.00225595	0.00114187	0.0481931	0.25485	0.037792	1.54625e-11	FALSE
CCL5:P13501:OID20412:v1:Cardiometabolic	proinsulin_pPS	NASH	ALL	47648	-0.0784337	0.0374832	0.0363937	-0.00263887	0.00113656	0.0202437	-0.0810726	0.0374683	0.0304824	FALSE
CCL5:P13501:OID20412:v1:Cardiometabolic	CAD_PGS	T2D	EUR	44477	0.125673	0.0189651	3.43725e-11	0.00215598	0.00102284	0.0350456	0.127829	0.0189857	1.66325e-11	FALSE
CCL5:P13501:OID20412:v1:Cardiometabolic	CKD_PGS	T2D	EUR	44477	0.0446534	0.0190285	0.0189426	0.00273233	0.0010415	0.00870458	0.0473858	0.0190456	0.0128458	FALSE
CCL5:P13501:OID20412:v1:Cardiometabolic	BMI_PGS	T2D	EUR	44477	0.181631	0.0187638	0	0.00209915	0.00101233	0.0381178	0.18373	0.0187757	0	FALSE
CCL5:P13501:OID20412:v1:Cardiometabolic	NASH_biomarker_GRS	T2D	EUR	44477	0.117161	0.0187615	4.24497e-10	-0.00251506	0.0010517	0.0167836	0.114645	0.0187886	1.04842e-09	FALSE
CCL5:P13501:OID20412:v1:Cardiometabolic	liver_lipid_pPS	T2D	EUR	44477	0.0677697	0.0192145	0.000420275	-0.00594708	0.00118584	5.30103e-07	0.0618226	0.019231	0.00130562	FALSE
CCL5:P13501:OID20412:v1:Cardiometabolic	proinsulin_pPS	T2D	EUR	44477	0.0943691	0.0200994	2.66455e-06	-0.00311263	0.00105672	0.00322361	0.0912565	0.0201353	5.83806e-06	FALSE
CCL5:P13501:OID20412:v1:Cardiometabolic	CAD_PGS	CAD	EUR	44477	0.323171	0.0180325	0	0.00224507	0.000846589	0.00800406	0.325416	0.018026	0	FALSE
CCL5:P13501:OID20412:v1:Cardiometabolic	CKD_PGS	CAD	EUR	44477	0.0347606	0.0172779	0.0442355	0.0018194	0.000839981	0.0303116	0.03658	0.0172775	0.034242	FALSE
CCL5:P13501:OID20412:v1:Cardiometabolic	BMI_PGS	CAD	EUR	44477	0.0717153	0.0175466	4.36752e-05	0.00223092	0.000846356	0.00839105	0.0739463	0.0175447	2.50083e-05	FALSE
CCL5:P13501:OID20412:v1:Cardiometabolic	T2D_PGS	NASH	EUR	44477	0.192875	0.0389094	7.15781e-07	0.0028938	0.00130452	0.0265354	0.195769	0.0389021	4.84519e-07	FALSE
CCL7:P80098:OID20523:v1:Inflammation	T2D_PGS	T2D	ALL	47194	0.716754	0.0209229	0	0.00586168	0.00150026	9.34069e-05	0.722616	0.020924	0	TRUE
CCL7:P80098:OID20523:v1:Inflammation	CAD_PGS	T2D	ALL	47194	0.109003	0.0189267	8.45089e-09	0.00742476	0.00154921	1.64633e-06	0.116427	0.0189523	8.08783e-10	TRUE
CCL7:P80098:OID20523:v1:Inflammation	BMI_PGS	T2D	ALL	47194	-0.0433471	0.0194193	0.025604	-0.00383939	0.00153496	0.0123743	-0.0471865	0.0194565	0.0152989	TRUE
CCL7:P80098:OID20523:v1:Inflammation	T2D_GWAS_signif	T2D	ALL	47194	0.390283	0.0189538	0	0.00323998	0.00146261	0.0267455	0.393522	0.0189744	0	TRUE
CCL7:P80098:OID20523:v1:Inflammation	T2D_PGS	CAD	ALL	47194	0.104404	0.0173255	1.68031e-09	0.00522612	0.00123579	2.34762e-05	0.10963	0.0173695	2.76054e-10	TRUE
CCL7:P80098:OID20523:v1:Inflammation	CAD_PGS	CAD	ALL	47194	0.318609	0.0175449	0	0.00556022	0.00122994	6.16228e-06	0.324169	0.0175576	0	TRUE
CCL7:P80098:OID20523:v1:Inflammation	T2D_GWAS_signif	CAD	ALL	47194	0.0610249	0.0172645	0.000408218	0.00268773	0.00117796	0.0225083	0.0637127	0.0173113	0.000232859	TRUE
CCL7:P80098:OID20523:v1:Inflammation	T2D_PGS	CKD	ALL	47194	0.146535	0.0206095	1.16018e-12	0.00624694	0.0015396	4.96018e-05	0.152781	0.0206415	1.34559e-13	TRUE
CCL7:P80098:OID20523:v1:Inflammation	CAD_PGS	CKD	ALL	47194	0.0445937	0.0203221	0.0282102	0.0078753	0.00165008	1.81795e-06	0.052469	0.0203291	0.009852	TRUE
CCL7:P80098:OID20523:v1:Inflammation	CKD_PGS	CKD	ALL	47194	0.228098	0.0203506	0	0.00436099	0.00149904	0.00362362	0.232459	0.0203816	0	TRUE
CCL7:P80098:OID20523:v1:Inflammation	T2D_PGS	NASH	ALL	47194	0.11292	0.0384392	0.00330745	0.00867923	0.00206449	2.62178e-05	0.121599	0.0384202	0.001551	TRUE
CCL7:P80098:OID20523:v1:Inflammation	T2D_GWAS_signif	NASH	ALL	47194	0.0749676	0.0373201	0.0445615	0.00493538	0.00178891	0.0058002	0.079903	0.0372657	0.0320213	TRUE
CCL7:P80098:OID20523:v1:Inflammation	T2D_PGS	T2D	EUR	44087	0.743957	0.0222027	0	0.00537881	0.00152902	0.000435131	0.749336	0.0222134	0	TRUE
CCL7:P80098:OID20523:v1:Inflammation	CAD_PGS	T2D	EUR	44087	0.112238	0.0200129	2.04333e-08	0.00757387	0.00160355	2.32163e-06	0.119812	0.0200364	2.23539e-09	TRUE
CCL7:P80098:OID20523:v1:Inflammation	BMI_PGS	T2D	EUR	44087	-0.0604612	0.0205855	0.00331318	-0.00444266	0.00158167	0.00497206	-0.0649039	0.02063	0.00165466	TRUE
CCL7:P80098:OID20523:v1:Inflammation	T2D_PGS	CAD	EUR	44087	0.100388	0.0178409	1.83549e-08	0.00526016	0.00129371	4.78349e-05	0.105648	0.0178934	3.54122e-09	TRUE
CCL7:P80098:OID20523:v1:Inflammation	CAD_PGS	CAD	EUR	44087	0.320576	0.0181205	0	0.00578142	0.00129729	8.32999e-06	0.326357	0.0181324	0	TRUE
CCL7:P80098:OID20523:v1:Inflammation	T2D_GWAS_signif	CAD	EUR	44087	0.0555476	0.0178596	0.00186933	0.00265498	0.00123728	0.0318881	0.0582026	0.0179112	0.00115607	TRUE
CCL7:P80098:OID20523:v1:Inflammation	T2D_PGS	CKD	EUR	44087	0.142407	0.0213386	2.49474e-11	0.00585881	0.00153168	0.000130721	0.148266	0.021363	3.9122e-12	TRUE
CCL7:P80098:OID20523:v1:Inflammation	CAD_PGS	CKD	EUR	44087	0.0470194	0.0209442	0.0247689	0.00761529	0.00165721	4.32223e-06	0.0546347	0.0209521	0.00911786	TRUE
CCL7:P80098:OID20523:v1:Inflammation	CKD_PGS	CKD	EUR	44087	0.231231	0.0210419	0	0.00390663	0.0014899	0.0087396	0.235137	0.0210779	0	TRUE
CCL7:P80098:OID20523:v1:Inflammation	T2D_PGS	NASH	EUR	44087	0.105279	0.039988	0.00846939	0.00918215	0.00223106	3.86165e-05	0.114461	0.0400005	0.00421657	TRUE
CCL7:P80098:OID20523:v1:Inflammation	BMI_PGS	NASH	EUR	44087	-0.0923384	0.0411374	0.0247916	-0.00456977	0.00199728	0.0221377	-0.0969081	0.0410825	0.0183308	TRUE
CCL7:P80098:OID20523:v1:Inflammation	T2D_GWAS_signif	NASH	EUR	44087	0.0735493	0.0386375	0.0569659	0.00492295	0.0019557	0.0118282	0.0784722	0.0386025	0.0420701	TRUE
CCL7:P80098:OID20523:v1:Inflammation	T2D_PGS	T2D	ALL	47423	0.725111	0.0197563	0	0.0177008	0.00228863	1.04361e-14	0.742812	0.0197777	0	FALSE
CCL7:P80098:OID20523:v1:Inflammation	CAD_PGS	T2D	ALL	47423	0.107248	0.0178427	1.84652e-09	0.0143029	0.00231138	6.09186e-10	0.121551	0.0179122	1.15339e-11	FALSE
CCL7:P80098:OID20523:v1:Inflammation	CKD_PGS	T2D	ALL	47423	0.0344096	0.0178361	0.0537046	0.0104272	0.00227088	4.39656e-06	0.0448368	0.0179108	0.012303	FALSE
CCL7:P80098:OID20523:v1:Inflammation	BMI_PGS	T2D	ALL	47423	0.165815	0.0176998	0	0.0199943	0.00233496	0	0.185809	0.017753	0	FALSE
CCL7:P80098:OID20523:v1:Inflammation	BMI_GWAS_signif	T2D	ALL	47423	0.0846428	0.0176398	1.59945e-06	0.00957291	0.00223683	1.87163e-05	0.0942157	0.0177071	1.0332e-07	FALSE
CCL7:P80098:OID20523:v1:Inflammation	obesity_pPS	T2D	ALL	47423	0.0784746	0.0177022	9.29137e-06	0.00528051	0.0022168	0.017217	0.0837551	0.0178337	2.64709e-06	FALSE
CCL7:P80098:OID20523:v1:Inflammation	T2D_PGS	CAD	ALL	47423	0.127371	0.0171126	9.83658e-14	0.0128504	0.00168329	2.26485e-14	0.140221	0.017171	2.22045e-16	FALSE
CCL7:P80098:OID20523:v1:Inflammation	CAD_PGS	CAD	ALL	47423	0.31572	0.0173656	0	0.00813715	0.00156481	1.99174e-07	0.323857	0.0173978	0	FALSE
CCL7:P80098:OID20523:v1:Inflammation	CKD_PGS	CAD	ALL	47423	0.0300284	0.0167263	0.0726089	0.00691271	0.00156635	1.0183e-05	0.0369411	0.0167712	0.0276197	FALSE
CCL7:P80098:OID20523:v1:Inflammation	BMI_PGS	CAD	ALL	47423	0.0617016	0.0169165	0.000264889	0.0141263	0.00172569	2.22045e-16	0.0758279	0.0169455	7.64818e-06	FALSE
CCL7:P80098:OID20523:v1:Inflammation	T2D_PGS	CKD	ALL	47423	0.180335	0.0203717	0	0.0162988	0.00221184	1.72085e-13	0.196633	0.0204641	0	FALSE
CCL7:P80098:OID20523:v1:Inflammation	CAD_PGS	CKD	ALL	47423	0.051036	0.0199951	0.0106976	0.0128325	0.00223236	9.00822e-09	0.0638686	0.0200366	0.00143464	FALSE
CCL7:P80098:OID20523:v1:Inflammation	CKD_PGS	CKD	ALL	47423	0.236372	0.0199362	0	0.00942411	0.00210325	7.43837e-06	0.245797	0.0200009	0	FALSE
CCL7:P80098:OID20523:v1:Inflammation	BMI_PGS	CKD	ALL	47423	0.107031	0.0198758	7.24447e-08	0.0155609	0.00221364	2.07168e-12	0.122592	0.0199475	7.95958e-10	FALSE
CCL7:P80098:OID20523:v1:Inflammation	BMI_GWAS_signif	CKD	ALL	47423	0.049874	0.0199789	0.0125485	0.00616708	0.00205185	0.00265038	0.0560411	0.0200682	0.00522973	FALSE
CCL7:P80098:OID20523:v1:Inflammation	T2D_PGS	NASH	ALL	47423	0.171978	0.0376872	5.03546e-06	0.0231566	0.00301203	1.4877e-14	0.195135	0.0376128	2.12574e-07	FALSE
CCL7:P80098:OID20523:v1:Inflammation	CAD_PGS	NASH	ALL	47423	0.0597726	0.0367612	0.103956	0.014381	0.00266941	7.15116e-08	0.0741536	0.036833	0.0440894	FALSE
CCL7:P80098:OID20523:v1:Inflammation	BMI_PGS	NASH	ALL	47423	0.0866601	0.0367144	0.0182559	0.0230472	0.00301567	2.13163e-14	0.109707	0.0368136	0.00288177	FALSE
CCL7:P80098:OID20523:v1:Inflammation	T2D_GWAS_signif	NASH	ALL	47423	0.0673188	0.03649	0.0650581	0.00635255	0.00243105	0.00897285	0.0736714	0.0364335	0.0431685	FALSE
CCL7:P80098:OID20523:v1:Inflammation	T2D_PGS	T2D	EUR	44266	0.754431	0.0209552	0	0.0176027	0.00238102	1.43663e-13	0.772034	0.020988	0	FALSE
CCL7:P80098:OID20523:v1:Inflammation	CAD_PGS	T2D	EUR	44266	0.111965	0.0188526	2.86768e-09	0.0148386	0.0024094	7.33792e-10	0.126804	0.0189264	2.08655e-11	FALSE
CCL7:P80098:OID20523:v1:Inflammation	CKD_PGS	T2D	EUR	44266	0.0407349	0.0189337	0.0314408	0.0104262	0.00237573	1.14068e-05	0.051161	0.0190177	0.00714126	FALSE
CCL7:P80098:OID20523:v1:Inflammation	BMI_PGS	T2D	EUR	44266	0.165125	0.0186313	0	0.0205651	0.00244228	0	0.18569	0.0186926	0	FALSE
CCL7:P80098:OID20523:v1:Inflammation	BMI_GWAS_signif	T2D	EUR	44266	0.0877268	0.0186354	2.5073e-06	0.00866501	0.00232999	0.000200095	0.0963918	0.0187288	2.65107e-07	FALSE
CCL7:P80098:OID20523:v1:Inflammation	obesity_pPS	T2D	EUR	44266	0.0803361	0.0187483	1.82757e-05	0.00582086	0.00231871	0.0120601	0.0861569	0.0188754	5.00668e-06	FALSE
CCL7:P80098:OID20523:v1:Inflammation	T2D_PGS	CAD	EUR	44266	0.122979	0.0176224	2.9825e-12	0.0131541	0.00175281	6.17284e-14	0.136133	0.017694	1.42109e-14	FALSE
CCL7:P80098:OID20523:v1:Inflammation	CAD_PGS	CAD	EUR	44266	0.31845	0.0179402	0	0.00830356	0.00163879	4.04399e-07	0.326754	0.0179733	0	FALSE
CCL7:P80098:OID20523:v1:Inflammation	CKD_PGS	CAD	EUR	44266	0.0277403	0.0173047	0.108925	0.00710358	0.00163874	1.45905e-05	0.0348439	0.0173497	0.044608	FALSE
CCL7:P80098:OID20523:v1:Inflammation	BMI_PGS	CAD	EUR	44266	0.0620587	0.0175423	0.0004037	0.0142933	0.0017977	1.77636e-15	0.0763519	0.0175723	1.39269e-05	FALSE
CCL7:P80098:OID20523:v1:Inflammation	T2D_PGS	CKD	EUR	44266	0.179193	0.021092	0	0.016017	0.00225327	1.17484e-12	0.19521	0.0211794	0	FALSE
CCL7:P80098:OID20523:v1:Inflammation	CAD_PGS	CKD	EUR	44266	0.0535091	0.0205862	0.00934231	0.0125633	0.00227396	3.29725e-08	0.0660724	0.020632	0.00136276	FALSE
CCL7:P80098:OID20523:v1:Inflammation	CKD_PGS	CKD	EUR	44266	0.240795	0.0206027	0	0.00875049	0.00214217	4.41023e-05	0.249546	0.0206773	0	FALSE
CCL7:P80098:OID20523:v1:Inflammation	BMI_PGS	CKD	EUR	44266	0.113199	0.0206295	4.08205e-08	0.0151497	0.00225462	1.82458e-11	0.128349	0.0207032	5.6648e-10	FALSE
CCL7:P80098:OID20523:v1:Inflammation	BMI_GWAS_signif	CKD	EUR	44266	0.0460559	0.0206469	0.0257048	0.00550982	0.00209018	0.00838761	0.0515657	0.0207368	0.0128944	FALSE
CCL7:P80098:OID20523:v1:Inflammation	CKD_GWAS_signif	CKD	EUR	44266	0.160192	0.0207123	1.04361e-14	0.00566464	0.00215018	0.00842634	0.165857	0.0208109	1.55431e-15	FALSE
CCL7:P80098:OID20523:v1:Inflammation	T2D_PGS	NASH	EUR	44266	0.168685	0.0390914	1.59494e-05	0.0242618	0.00318683	2.66454e-14	0.192947	0.0390498	7.77007e-07	FALSE
CCL7:P80098:OID20523:v1:Inflammation	CAD_PGS	NASH	EUR	44266	0.0631329	0.0383856	0.100031	0.0147598	0.00289218	3.33657e-07	0.0778927	0.0384598	0.0428365	FALSE
CCL7:P80098:OID20523:v1:Inflammation	BMI_PGS	NASH	EUR	44266	0.086859	0.0383198	0.0234092	0.0237171	0.00316697	6.95e-14	0.110576	0.038429	0.00400945	FALSE
CCL7:P80098:OID20523:v1:Inflammation	obesity_pPS	NASH	EUR	44266	0.0779483	0.0389463	0.0453463	0.00929675	0.00269492	0.000561162	0.0872451	0.0390254	0.0253781	FALSE
CCL8:P80075:OID21466:v1:Oncology	liver_lipid_pPS	CKD	ALL	47559	0.0567226	0.0202412	0.0050735	-0.0015401	0.000704907	0.0289016	0.0551825	0.0202416	0.00640702	TRUE
CCL8:P80075:OID21466:v1:Oncology	liver_lipid_pPS	CKD	EUR	44416	0.0613477	0.0209546	0.00341532	-0.00140194	0.00069079	0.04241	0.0599458	0.0209584	0.00423343	TRUE
CCL8:P80075:OID21466:v1:Oncology	CKD_PGS	T2D	ALL	47790	0.0453402	0.0178962	0.0112925	0.00134985	0.000523425	0.00991211	0.0466901	0.0178953	0.00907901	FALSE
CCL8:P80075:OID21466:v1:Oncology	BMI_PGS	T2D	ALL	47790	0.183269	0.0177576	0	0.00132319	0.000519751	0.0109023	0.184592	0.0177557	0	FALSE
CCL8:P80075:OID21466:v1:Oncology	BMI_GWAS_signif	T2D	ALL	47790	0.0888053	0.0176722	5.03025e-07	0.00147164	0.00053581	0.00602217	0.090277	0.0176679	3.22715e-07	FALSE
CCL8:P80075:OID21466:v1:Oncology	T2D_GWAS_signif	T2D	ALL	47790	0.355629	0.0177857	0	-0.00134097	0.000535923	0.0123436	0.354288	0.0177921	0	FALSE
CCL8:P80075:OID21466:v1:Oncology	liver_lipid_pPS	T2D	ALL	47790	0.0608138	0.018117	0.000788707	-0.0016129	0.000561772	0.00409052	0.0592009	0.0181209	0.00108695	FALSE
CCL8:P80075:OID21466:v1:Oncology	CKD_PGS	CAD	ALL	47790	0.0380367	0.0167193	0.0229049	0.00134307	0.000553637	0.0152705	0.0393798	0.0167107	0.0184453	FALSE
CCL8:P80075:OID21466:v1:Oncology	BMI_PGS	CAD	ALL	47790	0.0748976	0.0168981	9.32297e-06	0.00189452	0.000618849	0.00220338	0.0767921	0.016896	5.49374e-06	FALSE
CCL8:P80075:OID21466:v1:Oncology	T2D_GWAS_signif	CAD	ALL	47790	0.0614119	0.0170173	0.000307616	-0.00142755	0.000574153	0.0129056	0.0599843	0.0170235	0.000425704	FALSE
CCL8:P80075:OID21466:v1:Oncology	CKD_PGS	CKD	ALL	47790	0.250649	0.0199275	0	0.00222434	0.000872328	0.0107756	0.252874	0.0199253	0	FALSE
CCL8:P80075:OID21466:v1:Oncology	BMI_PGS	CKD	ALL	47790	0.116697	0.0198249	3.94759e-09	0.00222862	0.000882479	0.0115563	0.118926	0.0198251	1.9884e-09	FALSE
CCL8:P80075:OID21466:v1:Oncology	BMI_GWAS_signif	CKD	ALL	47790	0.0498145	0.0199653	0.0125939	0.00275212	0.000914369	0.00261368	0.0525667	0.0199791	0.00851131	FALSE
CCL8:P80075:OID21466:v1:Oncology	T2D_GWAS_signif	CKD	ALL	47790	0.0577789	0.0198161	0.00354826	-0.00244801	0.000918412	0.00768778	0.0553309	0.0198329	0.00527328	FALSE
CCL8:P80075:OID21466:v1:Oncology	liver_lipid_pPS	CKD	ALL	47790	0.0606298	0.019999	0.00243234	-0.00212121	0.000893915	0.0176471	0.0585086	0.0200042	0.00344664	FALSE
CCL8:P80075:OID21466:v1:Oncology	BMI_PGS	NASH	ALL	47790	0.107467	0.0367636	0.00346454	0.00291683	0.00113394	0.0101024	0.110384	0.0367487	0.00266671	FALSE
CCL8:P80075:OID21466:v1:Oncology	CKD_PGS	T2D	EUR	44596	0.0523903	0.0190334	0.00591348	0.00134583	0.000555697	0.0154403	0.0537361	0.0190343	0.00475587	FALSE
CCL8:P80075:OID21466:v1:Oncology	BMI_PGS	T2D	EUR	44596	0.182595	0.0186972	0	0.00126387	0.000540672	0.0194089	0.183859	0.0186996	0	FALSE
CCL8:P80075:OID21466:v1:Oncology	BMI_GWAS_signif	T2D	EUR	44596	0.0904774	0.0186915	1.29471e-06	0.00135669	0.000546869	0.0131075	0.0918341	0.0186898	8.94162e-07	FALSE
CCL8:P80075:OID21466:v1:Oncology	liver_lipid_pPS	T2D	EUR	44596	0.0635546	0.0191764	0.000919054	-0.00148508	0.000572109	0.00943736	0.0620695	0.0191784	0.00121035	FALSE
CCL8:P80075:OID21466:v1:Oncology	CKD_PGS	CAD	EUR	44596	0.0357791	0.0172995	0.0386195	0.00119144	0.000542476	0.0280705	0.0369706	0.0172903	0.0324986	FALSE
CCL8:P80075:OID21466:v1:Oncology	BMI_PGS	CAD	EUR	44596	0.0760081	0.0175117	1.42219e-05	0.00173652	0.000609139	0.00436118	0.0777446	0.0175081	8.97586e-06	FALSE
CCL8:P80075:OID21466:v1:Oncology	CKD_PGS	CKD	EUR	44596	0.253475	0.0206112	0	0.00185877	0.000856507	0.0299933	0.255333	0.0206124	0	FALSE
CCL8:P80075:OID21466:v1:Oncology	BMI_PGS	CKD	EUR	44596	0.123011	0.0205831	2.28291e-09	0.00203722	0.000871216	0.0193686	0.125048	0.0205864	1.24537e-09	FALSE
CCL8:P80075:OID21466:v1:Oncology	BMI_GWAS_signif	CKD	EUR	44596	0.0455056	0.0206493	0.0275431	0.00224178	0.000885432	0.0113463	0.0477474	0.0206646	0.0208556	FALSE
CCL8:P80075:OID21466:v1:Oncology	liver_lipid_pPS	CKD	EUR	44596	0.0651835	0.0207141	0.00165056	-0.00194239	0.000888848	0.0288675	0.0632411	0.0207233	0.00227551	FALSE
CCL8:P80075:OID21466:v1:Oncology	BMI_PGS	NASH	EUR	44596	0.107835	0.0383952	0.00497632	0.00316612	0.00120946	0.00885024	0.111002	0.0383761	0.00382235	FALSE
CCN1:O00622:OID21368:v1:Oncology	T2D_PGS	T2D	ALL	46947	0.72498	0.0209554	0	0.00228986	0.000975252	0.0188763	0.72727	0.020965	0	TRUE
CCN1:O00622:OID21368:v1:Oncology	CAD_PGS	T2D	ALL	46947	0.112905	0.0190092	2.85876e-09	0.00284292	0.000977766	0.00364253	0.115748	0.0190348	1.1952e-09	TRUE
CCN1:O00622:OID21368:v1:Oncology	BMI_PGS	T2D	ALL	46947	-0.034082	0.0195336	0.0810216	-0.00563448	0.00119732	2.52751e-06	-0.0397165	0.0195508	0.0422094	TRUE
CCN1:O00622:OID21368:v1:Oncology	liver_lipid_pPS	T2D	ALL	46947	0.0644249	0.0191024	0.00074459	-0.00520648	0.00114898	5.8591e-06	0.0592184	0.0191111	0.00194408	TRUE
CCN1:O00622:OID21368:v1:Oncology	lipodystrophy_pPS	T2D	ALL	46947	0.172933	0.01935	0	0.00305309	0.001002	0.00231135	0.175986	0.0193688	0	TRUE
CCN1:O00622:OID21368:v1:Oncology	T2D_PGS	CAD	ALL	46947	0.107787	0.017409	5.96138e-10	0.00212873	0.000807998	0.00842433	0.109916	0.0174261	2.83525e-10	TRUE
CCN1:O00622:OID21368:v1:Oncology	CAD_PGS	CAD	ALL	46947	0.324195	0.0176636	0	0.00236528	0.000793225	0.00286515	0.32656	0.0176693	0	TRUE
CCN1:O00622:OID21368:v1:Oncology	beta_cell_pPS	CAD	ALL	46947	0.052858	0.0170627	0.00194916	0.00166427	0.000782853	0.0335119	0.0545222	0.0170619	0.00139559	TRUE
CCN1:O00622:OID21368:v1:Oncology	lipodystrophy_pPS	CAD	ALL	46947	0.044584	0.0170158	0.00878889	0.00320637	0.000860848	0.000195572	0.0477904	0.0170129	0.00496858	TRUE
CCN1:O00622:OID21368:v1:Oncology	T2D_PGS	CKD	ALL	46947	0.150296	0.0206503	3.38396e-13	0.00162931	0.000698219	0.0196207	0.151926	0.0206717	1.98952e-13	TRUE
CCN1:O00622:OID21368:v1:Oncology	CAD_PGS	CKD	ALL	46947	0.048586	0.0203502	0.0169634	0.0015711	0.000698754	0.0245486	0.0501571	0.0203658	0.0137854	TRUE
CCN1:O00622:OID21368:v1:Oncology	liver_lipid_pPS	CKD	ALL	46947	0.0571022	0.020454	0.00524264	-0.00353793	0.000973606	0.000279235	0.0535643	0.0204245	0.00872743	TRUE
CCN1:O00622:OID21368:v1:Oncology	T2D_PGS	NASH	ALL	46947	0.123551	0.0387775	0.00144174	0.00277245	0.00127626	0.0298308	0.126324	0.0387964	0.00112966	TRUE
CCN1:O00622:OID21368:v1:Oncology	lipodystrophy_pPS	NASH	ALL	46947	0.101641	0.0394891	0.0100558	0.00361551	0.00138889	0.00923663	0.105257	0.0395279	0.00774829	TRUE
CCN1:O00622:OID21368:v1:Oncology	T2D_PGS	T2D	EUR	43847	0.752003	0.0222866	0	0.00261451	0.00110685	0.0181707	0.754618	0.0222969	0	TRUE
CCN1:O00622:OID21368:v1:Oncology	CAD_PGS	T2D	EUR	43847	0.115081	0.0201179	1.06328e-08	0.00298428	0.00109763	0.0065513	0.118065	0.0201507	4.65393e-09	TRUE
CCN1:O00622:OID21368:v1:Oncology	BMI_PGS	T2D	EUR	43847	-0.0518186	0.0207096	0.0123441	-0.00611935	0.00132354	3.77359e-06	-0.057938	0.0207365	0.00520594	TRUE
CCN1:O00622:OID21368:v1:Oncology	liver_lipid_pPS	T2D	EUR	43847	0.069272	0.0202424	0.000621335	-0.00636964	0.00132625	1.56511e-06	0.0629023	0.0202481	0.00189268	TRUE
CCN1:O00622:OID21368:v1:Oncology	lipodystrophy_pPS	T2D	EUR	43847	0.175962	0.0205022	0	0.00357204	0.00113946	0.00171943	0.179534	0.0205283	0	TRUE
CCN1:O00622:OID21368:v1:Oncology	T2D_PGS	CAD	EUR	43847	0.104235	0.0179222	6.02826e-09	0.00257783	0.000912933	0.0047476	0.106813	0.0179428	2.63321e-09	TRUE
CCN1:O00622:OID21368:v1:Oncology	CAD_PGS	CAD	EUR	43847	0.325908	0.018249	0	0.0026213	0.000887717	0.0031485	0.32853	0.0182533	0	TRUE
CCN1:O00622:OID21368:v1:Oncology	beta_cell_pPS	CAD	EUR	43847	0.051512	0.0175898	0.00340586	0.00191241	0.000880353	0.0298312	0.0534244	0.01759	0.0023879	TRUE
CCN1:O00622:OID21368:v1:Oncology	lipodystrophy_pPS	CAD	EUR	43847	0.041726	0.0175181	0.0172246	0.00369866	0.000963404	0.000123456	0.0454246	0.0175178	0.00951291	TRUE
CCN1:O00622:OID21368:v1:Oncology	T2D_PGS	CKD	EUR	43847	0.144754	0.0213731	1.26377e-11	0.0017366	0.000750614	0.0206914	0.146491	0.021397	7.57705e-12	TRUE
CCN1:O00622:OID21368:v1:Oncology	liver_lipid_pPS	CKD	EUR	43847	0.0623565	0.0211693	0.00322316	-0.00381974	0.00104594	0.000260243	0.0585368	0.0211371	0.00561629	TRUE
CCN1:O00622:OID21368:v1:Oncology	T2D_PGS	NASH	EUR	43847	0.11665	0.0403635	0.00385246	0.0029453	0.00138532	0.0334971	0.119596	0.0403833	0.00306134	TRUE
CCN1:O00622:OID21368:v1:Oncology	BMI_PGS	NASH	EUR	43847	-0.0854524	0.0415256	0.039607	-0.00646257	0.0020368	0.00150923	-0.0919149	0.0414662	0.0266487	TRUE
CCN1:O00622:OID21368:v1:Oncology	lipodystrophy_pPS	NASH	EUR	43847	0.0951402	0.0409261	0.0200889	0.00383918	0.00152136	0.0116189	0.0989793	0.0409559	0.0156606	TRUE
CCN1:O00622:OID21368:v1:Oncology	T2D_PGS	T2D	ALL	47173	0.741658	0.0197624	0	0.0048353	0.00112067	1.59866e-05	0.746493	0.0197732	0	FALSE
CCN1:O00622:OID21368:v1:Oncology	CAD_PGS	T2D	ALL	47173	0.118684	0.0179678	3.96463e-11	0.00364492	0.00108637	0.000793281	0.122329	0.0179937	1.05767e-11	FALSE
CCN1:O00622:OID21368:v1:Oncology	BMI_PGS	T2D	ALL	47173	0.194709	0.0178338	0	-0.00307643	0.00111755	0.00590834	0.191633	0.0178431	0	FALSE
CCN1:O00622:OID21368:v1:Oncology	NASH_biomarker_GRS	T2D	ALL	47173	0.0997631	0.0178626	2.33672e-08	-0.00223437	0.00108807	0.040022	0.0975288	0.0178887	4.98134e-08	FALSE
CCN1:O00622:OID21368:v1:Oncology	liver_lipid_pPS	T2D	ALL	47173	0.0693025	0.0182506	0.000146299	-0.00575607	0.00118625	1.2201e-06	0.0635464	0.0182634	0.000502463	FALSE
CCN1:O00622:OID21368:v1:Oncology	lipodystrophy_pPS	T2D	ALL	47173	0.141803	0.0185813	2.33147e-14	0.0040297	0.00111208	0.000290558	0.145833	0.018597	4.44089e-15	FALSE
CCN1:O00622:OID21368:v1:Oncology	T2D_PGS	CAD	ALL	47173	0.137302	0.0172417	1.77636e-15	0.00372959	0.000944191	7.81404e-05	0.141032	0.0172549	2.22045e-16	FALSE
CCN1:O00622:OID21368:v1:Oncology	CAD_PGS	CAD	ALL	47173	0.323177	0.0174895	0	0.00291559	0.000888153	0.00102797	0.326093	0.0174978	0	FALSE
CCN1:O00622:OID21368:v1:Oncology	BMI_PGS	CAD	ALL	47173	0.074446	0.0170462	1.25784e-05	-0.00202319	0.000883645	0.0220446	0.0724228	0.0170525	2.16598e-05	FALSE
CCN1:O00622:OID21368:v1:Oncology	beta_cell_pPS	CAD	ALL	47173	0.0512929	0.01694	0.00246238	0.00186371	0.000870456	0.0322677	0.0531567	0.0169429	0.00170451	FALSE
CCN1:O00622:OID21368:v1:Oncology	lipodystrophy_pPS	CAD	ALL	47173	0.0410236	0.0169232	0.015346	0.00377014	0.000946213	6.7638e-05	0.0447937	0.0169269	0.00813761	FALSE
CCN1:O00622:OID21368:v1:Oncology	T2D_PGS	CKD	ALL	47173	0.193785	0.0204862	0	0.00301469	0.000896302	0.00076968	0.1968	0.0205202	0	FALSE
CCN1:O00622:OID21368:v1:Oncology	CAD_PGS	CKD	ALL	47173	0.0601371	0.0200524	0.00270865	0.00215157	0.000840382	0.0104604	0.0622887	0.0200671	0.0019091	FALSE
CCN1:O00622:OID21368:v1:Oncology	BMI_PGS	CKD	ALL	47173	0.11694	0.0199893	4.91121e-09	-0.00189869	0.000852055	0.0258561	0.115042	0.0199953	8.74533e-09	FALSE
CCN1:O00622:OID21368:v1:Oncology	liver_lipid_pPS	CKD	ALL	47173	0.0616264	0.0202133	0.00229758	-0.00427391	0.00103444	3.60241e-05	0.0573525	0.0201919	0.00450607	FALSE
CCN1:O00622:OID21368:v1:Oncology	T2D_PGS	NASH	ALL	47173	0.194284	0.0379735	3.1156e-07	0.0059651	0.00153551	0.000102426	0.20025	0.0379596	1.32511e-07	FALSE
CCN1:O00622:OID21368:v1:Oncology	BMI_PGS	NASH	ALL	47173	0.122866	0.0370439	0.00091063	-0.00284055	0.00130401	0.029382	0.120026	0.0370656	0.00120288	FALSE
CCN1:O00622:OID21368:v1:Oncology	NASH_biomarker_GRS	NASH	ALL	47173	0.260823	0.0382353	9.00835e-12	-0.00280013	0.00131375	0.033056	0.258023	0.0382544	1.53122e-11	FALSE
CCN1:O00622:OID21368:v1:Oncology	lipodystrophy_pPS	NASH	ALL	47173	0.0878757	0.0393007	0.025353	0.00513676	0.00143246	0.00033583	0.0930124	0.0393216	0.0180093	FALSE
CCN1:O00622:OID21368:v1:Oncology	T2D_PGS	T2D	EUR	44024	0.771023	0.0209993	0	0.00539868	0.00124768	1.51176e-05	0.776421	0.0210122	0	FALSE
CCN1:O00622:OID21368:v1:Oncology	CAD_PGS	T2D	EUR	44024	0.123169	0.0190247	9.53357e-11	0.00383165	0.00120461	0.00146865	0.127001	0.0190576	2.66369e-11	FALSE
CCN1:O00622:OID21368:v1:Oncology	BMI_PGS	T2D	EUR	44024	0.193338	0.0187874	0	-0.00313644	0.00122803	0.0106484	0.190201	0.0188059	0	FALSE
CCN1:O00622:OID21368:v1:Oncology	NASH_biomarker_GRS	T2D	EUR	44024	0.116943	0.018846	5.4622e-10	-0.00252646	0.00121294	0.0372588	0.114417	0.0188757	1.34778e-09	FALSE
CCN1:O00622:OID21368:v1:Oncology	liver_lipid_pPS	T2D	EUR	44024	0.0736186	0.0193289	0.000139681	-0.00701733	0.00134142	1.68365e-07	0.0666012	0.0193417	0.000574429	FALSE
CCN1:O00622:OID21368:v1:Oncology	lipodystrophy_pPS	T2D	EUR	44024	0.141623	0.0196715	6.04627e-13	0.00446528	0.00123499	0.000299604	0.146089	0.0196969	1.19904e-13	FALSE
CCN1:O00622:OID21368:v1:Oncology	T2D_PGS	CAD	EUR	44024	0.13354	0.017756	5.44009e-14	0.00436997	0.00105316	3.33393e-05	0.13791	0.017772	8.43769e-15	FALSE
CCN1:O00622:OID21368:v1:Oncology	CAD_PGS	CAD	EUR	44024	0.325576	0.0180746	0	0.0031685	0.000988216	0.00134462	0.328745	0.0180818	0	FALSE
CCN1:O00622:OID21368:v1:Oncology	BMI_PGS	CAD	EUR	44024	0.0758742	0.0176585	1.73325e-05	-0.00221316	0.00098077	0.0240357	0.073661	0.0176669	3.05344e-05	FALSE
CCN1:O00622:OID21368:v1:Oncology	lipodystrophy_pPS	CAD	EUR	44024	0.0378562	0.0174342	0.0299025	0.00414302	0.00104597	7.46577e-05	0.0419992	0.0174428	0.0160477	FALSE
CCN1:O00622:OID21368:v1:Oncology	T2D_PGS	CKD	EUR	44024	0.191179	0.0211965	0	0.00327144	0.000967888	0.000724908	0.19445	0.0212349	0	FALSE
CCN1:O00622:OID21368:v1:Oncology	CAD_PGS	CKD	EUR	44024	0.06348	0.0206736	0.00213642	0.00196344	0.000888536	0.0271227	0.0654434	0.0206916	0.00156261	FALSE
CCN1:O00622:OID21368:v1:Oncology	BMI_PGS	CKD	EUR	44024	0.122656	0.0207519	3.4092e-09	-0.001883	0.000913168	0.0392028	0.120773	0.0207622	5.99318e-09	FALSE
CCN1:O00622:OID21368:v1:Oncology	liver_lipid_pPS	CKD	EUR	44024	0.067207	0.0209329	0.00132463	-0.00467365	0.00111613	2.82208e-05	0.0625333	0.0209124	0.0027875	FALSE
CCN1:O00622:OID21368:v1:Oncology	T2D_PGS	NASH	EUR	44024	0.192151	0.0394539	1.11452e-06	0.00635242	0.00164614	0.000113868	0.198503	0.0394358	4.81391e-07	FALSE
CCN1:O00622:OID21368:v1:Oncology	BMI_PGS	NASH	EUR	44024	0.117486	0.0388267	0.00247884	-0.00302599	0.00141364	0.0323091	0.11446	0.038845	0.00321303	FALSE
CCN1:O00622:OID21368:v1:Oncology	lipodystrophy_pPS	NASH	EUR	44024	0.0803052	0.0407654	0.0488455	0.00525715	0.00154331	0.000658243	0.0855624	0.040778	0.035883	FALSE
CCN2:P29279:OID20709:v1:Inflammation	BMI_PGS	T2D	ALL	47189	-0.0450123	0.0195786	0.021502	-0.00135241	0.000568503	0.0173644	-0.0463647	0.0195813	0.017894	TRUE
CCN2:P29279:OID20709:v1:Inflammation	liver_lipid_pPS	T2D	ALL	47189	0.0548639	0.0190447	0.0039666	-0.00223697	0.000759325	0.00321911	0.052627	0.0190441	0.00571982	TRUE
CCN2:P29279:OID20709:v1:Inflammation	CKD_PGS	CKD	ALL	47189	0.236372	0.0203803	0	0.0014961	0.000637286	0.018894	0.237868	0.0203865	0	TRUE
CCN2:P29279:OID20709:v1:Inflammation	liver_lipid_pPS	CKD	ALL	47189	0.0584145	0.0202636	0.00394248	-0.00302773	0.000875996	0.000547575	0.0553868	0.0202386	0.00620604	TRUE
CCN2:P29279:OID20709:v1:Inflammation	BMI_PGS	T2D	EUR	44089	-0.0605809	0.0207576	0.00351724	-0.00141177	0.000609014	0.0204429	-0.0619927	0.0207606	0.0028259	TRUE
CCN2:P29279:OID20709:v1:Inflammation	liver_lipid_pPS	T2D	EUR	44089	0.0606703	0.0201447	0.00259773	-0.00262084	0.000861243	0.0023416	0.0580494	0.0201415	0.00395067	TRUE
CCN2:P29279:OID20709:v1:Inflammation	CKD_PGS	CKD	EUR	44089	0.23899	0.0210664	0	0.00128842	0.000593286	0.02988	0.240278	0.0210718	0	TRUE
CCN2:P29279:OID20709:v1:Inflammation	liver_lipid_pPS	CKD	EUR	44089	0.064143	0.0209608	0.00221234	-0.00254773	0.000848177	0.00266655	0.0615953	0.02094	0.00326612	TRUE
CCN2:P29279:OID20709:v1:Inflammation	BMI_PGS	NASH	EUR	44089	-0.0802096	0.0409667	0.0502394	-0.00290919	0.00130047	0.0252842	-0.0831188	0.0409254	0.042257	TRUE
CCN2:P29279:OID20709:v1:Inflammation	CKD_PGS	T2D	ALL	47420	0.042507	0.0179753	0.0180426	0.00149087	0.000589179	0.0113925	0.0439979	0.0179745	0.0143732	FALSE
CCN2:P29279:OID20709:v1:Inflammation	liver_lipid_pPS	T2D	ALL	47420	0.0593282	0.018198	0.00111357	-0.00252618	0.000699275	0.000303172	0.056802	0.0182072	0.00180998	FALSE
CCN2:P29279:OID20709:v1:Inflammation	proinsulin_pPS	T2D	ALL	47420	0.0771719	0.0189886	4.82162e-05	-0.00113794	0.000565791	0.0443	0.076034	0.0190025	6.30072e-05	FALSE
CCN2:P29279:OID20709:v1:Inflammation	CKD_PGS	CAD	ALL	47420	0.0401929	0.0167757	0.0165792	0.0013483	0.000576141	0.0192717	0.0415413	0.0167745	0.0132693	FALSE
CCN2:P29279:OID20709:v1:Inflammation	CKD_PGS	CKD	ALL	47420	0.248912	0.0200196	0	0.00191774	0.000743764	0.00992504	0.25083	0.0200284	0	FALSE
CCN2:P29279:OID20709:v1:Inflammation	liver_lipid_pPS	CKD	ALL	47420	0.0623141	0.0200259	0.00186031	-0.0032358	0.000891491	0.000283805	0.0590783	0.020015	0.0031602	FALSE
CCN2:P29279:OID20709:v1:Inflammation	CKD_PGS	T2D	EUR	44269	0.0465491	0.0190982	0.0147955	0.00192275	0.000664385	0.00380326	0.0484718	0.0190999	0.0111551	FALSE
CCN2:P29279:OID20709:v1:Inflammation	liver_lipid_pPS	T2D	EUR	44269	0.0641873	0.0192427	0.000850964	-0.00276567	0.000760865	0.00027809	0.0614216	0.0192484	0.00141785	FALSE
CCN2:P29279:OID20709:v1:Inflammation	CKD_PGS	CAD	EUR	44269	0.0386353	0.0173586	0.0260331	0.00175354	0.000668337	0.00869691	0.0403889	0.0173547	0.0199517	FALSE
CCN2:P29279:OID20709:v1:Inflammation	CKD_PGS	CKD	EUR	44269	0.252827	0.020694	0	0.00182077	0.000713333	0.010696	0.254648	0.0207015	0	FALSE
CCN2:P29279:OID20709:v1:Inflammation	liver_lipid_pPS	CKD	EUR	44269	0.067978	0.0207307	0.0010414	-0.00277406	0.000851458	0.00112197	0.0652039	0.0207247	0.0016541	FALSE
CCN3:P48745:OID20299:v1:Cardiometabolic	CAD_PGS	CAD	ALL	47731	0.32622	0.0175325	0	-0.00266972	0.000872538	0.00221542	0.32355	0.017544	0	TRUE
CCN3:P48745:OID20299:v1:Cardiometabolic	T2D_GWAS_signif	CAD	ALL	47731	0.0636212	0.0172533	0.000226485	-0.00153011	0.000775034	0.0483531	0.0620911	0.0172692	0.000323797	TRUE
CCN3:P48745:OID20299:v1:Cardiometabolic	CAD_GWAS_signif	CAD	ALL	47731	0.212992	0.0170861	0	-0.0033825	0.000905576	0.00018757	0.209609	0.0171081	0	TRUE
CCN3:P48745:OID20299:v1:Cardiometabolic	beta_cell_pPS	CAD	ALL	47731	0.0537832	0.0169535	0.0015119	-0.00225173	0.00081885	0.00596199	0.0515315	0.0169661	0.00238693	TRUE
CCN3:P48745:OID20299:v1:Cardiometabolic	CAD_PGS	CKD	ALL	47731	0.0651102	0.0198212	0.00102028	-0.0096211	0.00408314	0.0184581	0.0554891	0.0202969	0.00625939	TRUE
CCN3:P48745:OID20299:v1:Cardiometabolic	CKD_PGS	CKD	ALL	47731	0.196233	0.0199209	0	0.0400709	0.00421022	0	0.236304	0.0203167	0	TRUE
CCN3:P48745:OID20299:v1:Cardiometabolic	CKD_GWAS_signif	CKD	ALL	47731	0.128545	0.0198615	9.66665e-11	0.0308051	0.00416337	1.37224e-13	0.15935	0.0202792	3.9968e-15	TRUE
CCN3:P48745:OID20299:v1:Cardiometabolic	liver_lipid_pPS	CKD	ALL	47731	0.0340576	0.0196692	0.0833597	0.0189015	0.00409803	3.98166e-06	0.0529591	0.0201175	0.00847608	TRUE
CCN3:P48745:OID20299:v1:Cardiometabolic	CAD_PGS	CAD	EUR	44592	0.328903	0.0181082	0	-0.00266729	0.00088411	0.00255354	0.326235	0.0181214	0	TRUE
CCN3:P48745:OID20299:v1:Cardiometabolic	T2D_GWAS_signif	CAD	EUR	44592	0.0585248	0.0178445	0.00103916	-0.00175082	0.000787906	0.0262753	0.0567739	0.0178594	0.00147813	TRUE
CCN3:P48745:OID20299:v1:Cardiometabolic	CAD_GWAS_signif	CAD	EUR	44592	0.217374	0.0176357	0	-0.00357207	0.000936876	0.000137431	0.213802	0.0176585	0	TRUE
CCN3:P48745:OID20299:v1:Cardiometabolic	beta_cell_pPS	CAD	EUR	44592	0.0525605	0.0174754	0.00263239	-0.00263667	0.000850363	0.00193104	0.0499239	0.0174866	0.00430394	TRUE
CCN3:P48745:OID20299:v1:Cardiometabolic	CAD_PGS	CKD	EUR	44592	0.0686866	0.0204158	0.00076715	-0.0102142	0.00425825	0.0164537	0.0584724	0.0209214	0.00519223	TRUE
CCN3:P48745:OID20299:v1:Cardiometabolic	CKD_PGS	CKD	EUR	44592	0.197361	0.020567	0	0.0403174	0.00439296	0	0.237678	0.0209971	0	TRUE
CCN3:P48745:OID20299:v1:Cardiometabolic	CKD_GWAS_signif	CKD	EUR	44592	0.128633	0.020477	3.3462e-10	0.0325546	0.00435066	7.28306e-14	0.161187	0.0209324	1.35447e-14	TRUE
CCN3:P48745:OID20299:v1:Cardiometabolic	liver_lipid_pPS	CKD	EUR	44592	0.0383667	0.0203477	0.0593554	0.0183771	0.00426092	1.61098e-05	0.0567438	0.0208162	0.00641183	TRUE
CCN3:P48745:OID20299:v1:Cardiometabolic	T2D_PGS	T2D	ALL	47966	0.744967	0.0196165	0	0.00354295	0.0011772	0.00261558	0.74851	0.019625	0	FALSE
CCN3:P48745:OID20299:v1:Cardiometabolic	CKD_PGS	T2D	ALL	47966	0.0291418	0.0179345	0.104184	0.0142883	0.0016947	0	0.0434301	0.0179072	0.0152965	FALSE
CCN3:P48745:OID20299:v1:Cardiometabolic	BMI_PGS	T2D	ALL	47966	0.176648	0.0177374	0	0.0096323	0.0014197	1.16291e-11	0.18628	0.0177467	0	FALSE
CCN3:P48745:OID20299:v1:Cardiometabolic	BMI_GWAS_signif	T2D	ALL	47966	0.0878389	0.017654	6.50544e-07	0.00406812	0.00118852	0.000619695	0.091907	0.0176681	1.97315e-07	FALSE
CCN3:P48745:OID20299:v1:Cardiometabolic	T2D_GWAS_signif	T2D	ALL	47966	0.356222	0.0177362	0	-0.00280299	0.00119308	0.0188046	0.353419	0.0177531	0	FALSE
CCN3:P48745:OID20299:v1:Cardiometabolic	obesity_pPS	T2D	ALL	47966	0.0798921	0.0177154	6.49055e-06	0.00284854	0.0011687	0.0147948	0.0827407	0.0177678	3.21196e-06	FALSE
CCN3:P48745:OID20299:v1:Cardiometabolic	liver_lipid_pPS	T2D	ALL	47966	0.0511257	0.0181325	0.00480904	0.00684537	0.00128056	9.01167e-08	0.0579711	0.0181156	0.00137401	FALSE
CCN3:P48745:OID20299:v1:Cardiometabolic	proinsulin_pPS	T2D	ALL	47966	0.0800613	0.0189007	2.27651e-05	-0.00328865	0.00117349	0.00507169	0.0767727	0.018924	4.97272e-05	FALSE
CCN3:P48745:OID20299:v1:Cardiometabolic	beta_cell_pPS	T2D	ALL	47966	0.214874	0.0178102	0	-0.00336416	0.00120741	0.00533193	0.21151	0.0178253	0	FALSE
CCN3:P48745:OID20299:v1:Cardiometabolic	T2D_PGS	CAD	ALL	47966	0.138541	0.0170813	4.44089e-16	0.00389887	0.00117435	0.000900073	0.14244	0.017102	0	FALSE
CCN3:P48745:OID20299:v1:Cardiometabolic	CKD_PGS	CAD	ALL	47966	0.0242639	0.0167452	0.147336	0.0147229	0.00172889	0	0.0389868	0.0167202	0.0197151	FALSE
CCN3:P48745:OID20299:v1:Cardiometabolic	BMI_PGS	CAD	ALL	47966	0.0633334	0.0168916	0.00017725	0.0103906	0.00147785	2.05214e-12	0.073724	0.0168857	1.26509e-05	FALSE
CCN3:P48745:OID20299:v1:Cardiometabolic	T2D_GWAS_signif	CAD	ALL	47966	0.0614956	0.0170217	0.000302927	-0.00262168	0.00112078	0.0193268	0.0588739	0.0170513	0.000554912	FALSE
CCN3:P48745:OID20299:v1:Cardiometabolic	CAD_GWAS_signif	CAD	ALL	47966	0.213792	0.0168748	0	-0.00440856	0.00120745	0.00026108	0.209383	0.0169333	0	FALSE
CCN3:P48745:OID20299:v1:Cardiometabolic	beta_cell_pPS	CAD	ALL	47966	0.0539195	0.0168087	0.00133739	-0.00331058	0.00115256	0.00407394	0.0506089	0.0168403	0.00265389	FALSE
CCN3:P48745:OID20299:v1:Cardiometabolic	T2D_PGS	CKD	ALL	47966	0.183071	0.019731	0	0.0194764	0.00446014	1.26101e-05	0.202547	0.0202929	0	FALSE
CCN3:P48745:OID20299:v1:Cardiometabolic	CKD_PGS	CKD	ALL	47966	0.199443	0.0195169	0	0.0498006	0.00454578	0	0.249244	0.0199758	0	FALSE
CCN3:P48745:OID20299:v1:Cardiometabolic	BMI_PGS	CKD	ALL	47966	0.0780046	0.0192437	5.0455e-05	0.0379095	0.00454059	0	0.115914	0.0197942	4.74279e-09	FALSE
CCN3:P48745:OID20299:v1:Cardiometabolic	BMI_GWAS_signif	CKD	ALL	47966	0.0389851	0.0193998	0.0444775	0.0145412	0.0044393	0.00105455	0.0535263	0.0199499	0.00729563	FALSE
CCN3:P48745:OID20299:v1:Cardiometabolic	CKD_GWAS_signif	CKD	ALL	47966	0.125685	0.0195253	1.21833e-10	0.0354672	0.00450073	3.33067e-15	0.161152	0.0200511	8.88178e-16	FALSE
CCN3:P48745:OID20299:v1:Cardiometabolic	liver_lipid_pPS	CKD	ALL	47966	0.0361274	0.0193031	0.0612637	0.020469	0.00448386	4.99378e-06	0.0565964	0.0198841	0.00442285	FALSE
CCN3:P48745:OID20299:v1:Cardiometabolic	T2D_PGS	NASH	ALL	47966	0.19807	0.0374654	1.24507e-07	0.00508952	0.00163887	0.00189954	0.20316	0.0374001	5.57074e-08	FALSE
CCN3:P48745:OID20299:v1:Cardiometabolic	BMI_PGS	NASH	ALL	47966	0.105263	0.036599	0.00402585	0.0100285	0.00252804	7.28079e-05	0.115292	0.0366053	0.00163497	FALSE
CCN3:P48745:OID20299:v1:Cardiometabolic	T2D_PGS	T2D	EUR	44775	0.774216	0.0208436	0	0.00368605	0.00134236	0.00603384	0.777903	0.0208545	0	FALSE
CCN3:P48745:OID20299:v1:Cardiometabolic	CKD_PGS	T2D	EUR	44775	0.0329141	0.0190571	0.0841453	0.01653	0.0019119	0	0.0494441	0.0190304	0.00937243	FALSE
CCN3:P48745:OID20299:v1:Cardiometabolic	BMI_PGS	T2D	EUR	44775	0.17419	0.0186718	0	0.0106771	0.00158066	1.42972e-11	0.184867	0.018681	0	FALSE
CCN3:P48745:OID20299:v1:Cardiometabolic	BMI_GWAS_signif	T2D	EUR	44775	0.0880418	0.0186822	2.4456e-06	0.0049226	0.00135043	0.000267172	0.0929644	0.018702	6.66642e-07	FALSE
CCN3:P48745:OID20299:v1:Cardiometabolic	T2D_GWAS_signif	T2D	EUR	44775	0.366164	0.0187071	0	-0.00396349	0.00136911	0.00379234	0.362201	0.0187401	0	FALSE
CCN3:P48745:OID20299:v1:Cardiometabolic	obesity_pPS	T2D	EUR	44775	0.0821964	0.0187361	1.14895e-05	0.00272413	0.00130855	0.0373611	0.0849205	0.018802	6.28531e-06	FALSE
CCN3:P48745:OID20299:v1:Cardiometabolic	liver_lipid_pPS	T2D	EUR	44775	0.0552057	0.0191519	0.00394504	0.00699642	0.00141553	7.70776e-07	0.0622022	0.0191428	0.00115659	FALSE
CCN3:P48745:OID20299:v1:Cardiometabolic	proinsulin_pPS	T2D	EUR	44775	0.0873381	0.0200293	1.29762e-05	-0.00297906	0.00131268	0.0232412	0.084359	0.0200681	2.62662e-05	FALSE
CCN3:P48745:OID20299:v1:Cardiometabolic	beta_cell_pPS	T2D	EUR	44775	0.218544	0.0188834	0	-0.00507231	0.0014037	0.000302053	0.213472	0.0189074	0	FALSE
CCN3:P48745:OID20299:v1:Cardiometabolic	T2D_PGS	CAD	EUR	44775	0.135668	0.0175927	1.24345e-14	0.00384531	0.00119253	0.00126198	0.139513	0.0176118	2.44249e-15	FALSE
CCN3:P48745:OID20299:v1:Cardiometabolic	CKD_PGS	CAD	EUR	44775	0.0220067	0.0173208	0.203894	0.0144319	0.00177599	4.44089e-16	0.0364386	0.0172897	0.0350713	FALSE
CCN3:P48745:OID20299:v1:Cardiometabolic	BMI_PGS	CAD	EUR	44775	0.0640026	0.0174987	0.000254628	0.00998501	0.00149555	2.44715e-11	0.0739877	0.0174894	2.33238e-05	FALSE
CCN3:P48745:OID20299:v1:Cardiometabolic	T2D_GWAS_signif	CAD	EUR	44775	0.0561366	0.017618	0.00144092	-0.00294137	0.001145	0.0102028	0.0531952	0.0176467	0.00257435	FALSE
CCN3:P48745:OID20299:v1:Cardiometabolic	CAD_GWAS_signif	CAD	EUR	44775	0.217747	0.0174415	0	-0.00484182	0.00124289	9.79567e-05	0.212905	0.0174996	0	FALSE
CCN3:P48745:OID20299:v1:Cardiometabolic	beta_cell_pPS	CAD	EUR	44775	0.0520423	0.0173341	0.00267949	-0.00386857	0.00118724	0.00112019	0.0481737	0.0173645	0.00553261	FALSE
CCN3:P48745:OID20299:v1:Cardiometabolic	T2D_PGS	CKD	EUR	44775	0.180044	0.0204141	0	0.0193561	0.00466295	3.30976e-05	0.1994	0.021004	0	FALSE
CCN3:P48745:OID20299:v1:Cardiometabolic	CKD_PGS	CKD	EUR	44775	0.201353	0.0201381	0	0.050462	0.00475772	0	0.251815	0.0206392	0	FALSE
CCN3:P48745:OID20299:v1:Cardiometabolic	BMI_PGS	CKD	EUR	44775	0.083719	0.0199196	2.63581e-05	0.0378414	0.00474514	1.55431e-15	0.12156	0.0205202	3.14321e-09	FALSE
CCN3:P48745:OID20299:v1:Cardiometabolic	BMI_GWAS_signif	CKD	EUR	44775	0.0344769	0.0200878	0.0861045	0.0153071	0.00464906	0.000992973	0.049784	0.0206538	0.0159349	FALSE
CCN3:P48745:OID20299:v1:Cardiometabolic	CKD_GWAS_signif	CKD	EUR	44775	0.125749	0.0201065	3.99725e-10	0.0375824	0.00472277	1.77636e-15	0.163331	0.0206706	2.66454e-15	FALSE
CCN3:P48745:OID20299:v1:Cardiometabolic	liver_lipid_pPS	CKD	EUR	44775	0.0394311	0.0199548	0.0481526	0.0207161	0.0046823	9.67337e-06	0.0601472	0.0205778	0.00346761	FALSE
CCN3:P48745:OID20299:v1:Cardiometabolic	T2D_PGS	NASH	EUR	44775	0.196942	0.0389455	4.26213e-07	0.00476296	0.00165821	0.00407427	0.201705	0.0388607	2.09771e-07	FALSE
CCN3:P48745:OID20299:v1:Cardiometabolic	BMI_PGS	NASH	EUR	44775	0.106622	0.0381279	0.00516708	0.00921469	0.0025887	0.000371446	0.115837	0.0381499	0.00239452	FALSE
CCN4:O95388:OID21444:v1:Oncology	T2D_PGS	T2D	ALL	47625	0.720206	0.0207815	0	0.00561965	0.00138571	5.00419e-05	0.725826	0.0208024	0	TRUE
CCN4:O95388:OID21444:v1:Oncology	NASH_biomarker_GRS	T2D	ALL	47625	0.105018	0.0185561	1.51836e-08	0.00567124	0.00143771	7.99215e-05	0.110689	0.018629	2.81971e-09	TRUE
CCN4:O95388:OID21444:v1:Oncology	T2D_PGS	CAD	ALL	47625	0.107064	0.0172123	4.96539e-10	0.00293499	0.000754828	0.000100951	0.109999	0.0172281	1.71595e-10	TRUE
CCN4:O95388:OID21444:v1:Oncology	T2D_PGS	CKD	ALL	47625	0.142306	0.020184	1.78368e-12	0.0163645	0.00282653	7.05548e-09	0.15867	0.0203868	7.10543e-15	TRUE
CCN4:O95388:OID21444:v1:Oncology	CKD_PGS	CKD	ALL	47625	0.219333	0.0201072	0	0.0184554	0.00289935	1.94829e-10	0.237788	0.020238	0	TRUE
CCN4:O95388:OID21444:v1:Oncology	CKD_GWAS_signif	CKD	ALL	47625	0.155004	0.0200845	1.17684e-14	0.0057327	0.00284824	0.0441445	0.160737	0.0202648	2.22045e-15	TRUE
CCN4:O95388:OID21444:v1:Oncology	T2D_PGS	NASH	ALL	47625	0.122641	0.0381975	0.00132407	0.00624797	0.00183767	0.000673988	0.128889	0.0381757	0.000734938	TRUE
CCN4:O95388:OID21444:v1:Oncology	NASH_biomarker_GRS	NASH	ALL	47625	0.257157	0.0386772	2.95488e-11	0.00328243	0.00127478	0.0100269	0.260439	0.0387148	1.73055e-11	TRUE
CCN4:O95388:OID21444:v1:Oncology	T2D_PGS	T2D	EUR	44481	0.746416	0.0220837	0	0.00657829	0.00160216	4.02782e-05	0.752994	0.0221077	0	TRUE
CCN4:O95388:OID21444:v1:Oncology	NASH_biomarker_GRS	T2D	EUR	44481	0.12072	0.0195694	6.87995e-10	0.00643653	0.00166524	0.000110983	0.127157	0.0196558	9.85327e-11	TRUE
CCN4:O95388:OID21444:v1:Oncology	CKD_GWAS_signif	T2D	EUR	44481	-0.0478739	0.019912	0.0162048	0.0034427	0.00161075	0.0325718	-0.0444312	0.0199945	0.0262719	TRUE
CCN4:O95388:OID21444:v1:Oncology	T2D_PGS	CAD	EUR	44481	0.103659	0.0177277	4.9965e-09	0.00309268	0.000802951	0.000117327	0.106752	0.017745	1.78895e-09	TRUE
CCN4:O95388:OID21444:v1:Oncology	T2D_PGS	CKD	EUR	44481	0.136216	0.0208871	6.95981e-11	0.0169944	0.00297556	1.12086e-08	0.15321	0.0210996	3.83471e-13	TRUE
CCN4:O95388:OID21444:v1:Oncology	CKD_PGS	CKD	EUR	44481	0.218815	0.0208086	0	0.0202209	0.00305709	3.73039e-11	0.239036	0.0209453	0	TRUE
CCN4:O95388:OID21444:v1:Oncology	CKD_GWAS_signif	CKD	EUR	44481	0.156926	0.0207482	3.93019e-14	0.00644285	0.00301215	0.0324394	0.163369	0.0209445	6.21725e-15	TRUE
CCN4:O95388:OID21444:v1:Oncology	T2D_PGS	NASH	EUR	44481	0.112873	0.0398358	0.00460494	0.00595958	0.00191288	0.00183636	0.118832	0.0398014	0.00283	TRUE
CCN4:O95388:OID21444:v1:Oncology	NASH_biomarker_GRS	NASH	EUR	44481	0.263123	0.0403993	7.36304e-11	0.00315606	0.0013119	0.0161412	0.266279	0.0404356	4.54081e-11	TRUE
CCN4:O95388:OID21444:v1:Oncology	T2D_PGS	T2D	ALL	47856	0.733374	0.0195669	0	0.0101832	0.00191481	1.04844e-07	0.743557	0.0196314	0	FALSE
CCN4:O95388:OID21444:v1:Oncology	CKD_PGS	T2D	ALL	47856	0.0316776	0.0178327	0.075671	0.0146826	0.00205093	8.12683e-13	0.0463601	0.0178849	0.00953797	FALSE
CCN4:O95388:OID21444:v1:Oncology	BMI_PGS	T2D	ALL	47856	0.172696	0.0176655	0	0.0122346	0.001976	5.95586e-10	0.184931	0.0177401	0	FALSE
CCN4:O95388:OID21444:v1:Oncology	NASH_biomarker_GRS	T2D	ALL	47856	0.0932534	0.0175981	1.16394e-07	0.0047505	0.00192335	0.0135147	0.0980039	0.0177215	3.19832e-08	FALSE
CCN4:O95388:OID21444:v1:Oncology	BMI_GWAS_signif	T2D	ALL	47856	0.0848811	0.0176012	1.41805e-06	0.00620377	0.00193046	0.00131076	0.0910849	0.0176546	2.47922e-07	FALSE
CCN4:O95388:OID21444:v1:Oncology	T2D_PGS	CAD	ALL	47856	0.133828	0.0170032	3.55271e-15	0.00650969	0.0011169	5.59709e-09	0.140338	0.0170301	2.22045e-16	FALSE
CCN4:O95388:OID21444:v1:Oncology	CKD_PGS	CAD	ALL	47856	0.0311998	0.016698	0.0616951	0.00759596	0.00119057	1.76959e-10	0.0387958	0.0166941	0.0201297	FALSE
CCN4:O95388:OID21444:v1:Oncology	BMI_PGS	CAD	ALL	47856	0.069398	0.0168803	3.93642e-05	0.00721676	0.00117153	7.26823e-10	0.0766148	0.0168751	5.62271e-06	FALSE
CCN4:O95388:OID21444:v1:Oncology	T2D_PGS	CKD	ALL	47856	0.177242	0.0198669	0	0.0249348	0.00325341	1.79856e-14	0.202177	0.0201522	0	FALSE
CCN4:O95388:OID21444:v1:Oncology	CKD_PGS	CKD	ALL	47856	0.227066	0.0197298	0	0.0243946	0.0032871	1.15907e-13	0.251461	0.0198884	0	FALSE
CCN4:O95388:OID21444:v1:Oncology	BMI_PGS	CKD	ALL	47856	0.0961006	0.0195829	9.23096e-07	0.0234292	0.00326506	7.19202e-13	0.11953	0.0197928	1.55029e-09	FALSE
CCN4:O95388:OID21444:v1:Oncology	BMI_GWAS_signif	CKD	ALL	47856	0.042325	0.01969	0.0315895	0.0114132	0.003223	0.000398342	0.0537382	0.0199285	0.00700623	FALSE
CCN4:O95388:OID21444:v1:Oncology	CKD_GWAS_signif	CKD	ALL	47856	0.154607	0.0197961	5.77316e-15	0.00796012	0.0032527	0.0143958	0.162567	0.0200319	4.44089e-16	FALSE
CCN4:O95388:OID21444:v1:Oncology	T2D_PGS	NASH	ALL	47856	0.187604	0.0372534	4.75649e-07	0.0127789	0.00229027	2.41008e-08	0.200383	0.0372559	7.50858e-08	FALSE
CCN4:O95388:OID21444:v1:Oncology	BMI_PGS	NASH	ALL	47856	0.0963436	0.0365366	0.0083666	0.0120147	0.00222629	6.78519e-08	0.108358	0.0366144	0.00308192	FALSE
CCN4:O95388:OID21444:v1:Oncology	NASH_biomarker_GRS	NASH	ALL	47856	0.257757	0.0377022	8.10574e-12	0.00355042	0.00166869	0.0333646	0.261308	0.0377583	4.49951e-12	FALSE
CCN4:O95388:OID21444:v1:Oncology	T2D_PGS	T2D	EUR	44661	0.761065	0.0207834	0	0.0116383	0.00216902	8.0639e-08	0.772704	0.0208628	0	FALSE
CCN4:O95388:OID21444:v1:Oncology	CKD_PGS	T2D	EUR	44661	0.0345497	0.0189263	0.0679276	0.0187872	0.00230726	4.44089e-16	0.0533369	0.0190159	0.00503391	FALSE
CCN4:O95388:OID21444:v1:Oncology	BMI_PGS	T2D	EUR	44661	0.169941	0.0185768	0	0.0142038	0.00222861	1.84909e-10	0.184145	0.0186686	0	FALSE
CCN4:O95388:OID21444:v1:Oncology	NASH_biomarker_GRS	T2D	EUR	44661	0.109049	0.0185339	4.01012e-09	0.0058345	0.00216955	0.00716088	0.114884	0.0186707	7.59539e-10	FALSE
CCN4:O95388:OID21444:v1:Oncology	BMI_GWAS_signif	T2D	EUR	44661	0.0869522	0.0186002	2.94248e-06	0.00583854	0.00215622	0.00677369	0.0927908	0.018684	6.82309e-07	FALSE
CCN4:O95388:OID21444:v1:Oncology	T2D_PGS	CAD	EUR	44661	0.130162	0.0175127	1.06581e-13	0.00693586	0.00119212	5.95328e-09	0.137098	0.017544	5.55112e-15	FALSE
CCN4:O95388:OID21444:v1:Oncology	CKD_PGS	CAD	EUR	44661	0.0279851	0.0172722	0.105179	0.00838615	0.00128651	7.09934e-11	0.0363713	0.0172704	0.0352052	FALSE
CCN4:O95388:OID21444:v1:Oncology	BMI_PGS	CAD	EUR	44661	0.069935	0.017493	6.39108e-05	0.00761052	0.00123713	7.66289e-10	0.0775455	0.0174811	9.1664e-06	FALSE
CCN4:O95388:OID21444:v1:Oncology	T2D_PGS	CKD	EUR	44661	0.173578	0.0205409	0	0.0262746	0.00344726	2.5091e-14	0.199853	0.0208459	0	FALSE
CCN4:O95388:OID21444:v1:Oncology	CKD_PGS	CKD	EUR	44661	0.227087	0.0204099	0	0.0267441	0.00348377	1.62093e-14	0.253832	0.0205758	0	FALSE
CCN4:O95388:OID21444:v1:Oncology	BMI_PGS	CKD	EUR	44661	0.101737	0.0202939	5.35327e-07	0.0238837	0.00345834	4.9809e-12	0.125621	0.0205416	9.62899e-10	FALSE
CCN4:O95388:OID21444:v1:Oncology	BMI_GWAS_signif	CKD	EUR	44661	0.0383242	0.0203241	0.0593419	0.0106794	0.00340342	0.0017019	0.0490036	0.020601	0.017374	FALSE
CCN4:O95388:OID21444:v1:Oncology	CKD_GWAS_signif	CKD	EUR	44661	0.156991	0.0204196	1.4877e-14	0.00843177	0.00346031	0.0148216	0.165422	0.0206706	1.11022e-15	FALSE
CCN4:O95388:OID21444:v1:Oncology	T2D_PGS	NASH	EUR	44661	0.182194	0.0387227	2.53747e-06	0.0128867	0.00241766	9.8087e-08	0.195081	0.0387064	4.65519e-07	FALSE
CCN4:O95388:OID21444:v1:Oncology	BMI_PGS	NASH	EUR	44661	0.0969407	0.0381607	0.0110748	0.0119117	0.00229175	2.01804e-07	0.108852	0.0382156	0.00439429	FALSE
CCN4:O95388:OID21444:v1:Oncology	NASH_biomarker_GRS	NASH	EUR	44661	0.263355	0.0393973	2.31559e-11	0.0039363	0.00175627	0.0250078	0.267291	0.0394625	1.25873e-11	FALSE
CCN4:O95388:OID21444:v1:Oncology	obesity_pPS	NASH	EUR	44661	0.0773649	0.0387447	0.0458484	0.00380276	0.00173778	0.028649	0.0811677	0.0387783	0.0363384	FALSE
CCN5:O76076:OID21068:v1:Neurology	BMI_PGS	T2D	ALL	47238	-0.0483559	0.0195423	0.0133451	0.00123232	0.00054669	0.0241871	-0.0471236	0.0195386	0.015873	TRUE
CCN5:O76076:OID21068:v1:Neurology	liver_lipid_pPS	T2D	ALL	47238	0.0543149	0.0190584	0.00437314	0.0010006	0.000490808	0.0414814	0.0553155	0.0190543	0.00369555	TRUE
CCN5:O76076:OID21068:v1:Neurology	CKD_PGS	CKD	ALL	47238	0.199807	0.0200619	0	0.0331216	0.00382367	0	0.232929	0.0203491	0	TRUE
CCN5:O76076:OID21068:v1:Neurology	CKD_GWAS_signif	CKD	ALL	47238	0.145915	0.0199576	2.64677e-13	0.0174684	0.00368855	2.18145e-06	0.163383	0.0203807	1.11022e-15	TRUE
CCN5:O76076:OID21068:v1:Neurology	BMI_PGS	T2D	EUR	44124	-0.0652686	0.0207212	0.00163353	0.00106623	0.000535252	0.0463699	-0.0642024	0.0207199	0.0019445	TRUE
CCN5:O76076:OID21068:v1:Neurology	CKD_GWAS_signif	T2D	EUR	44124	-0.0448475	0.020058	0.0253589	0.00219461	0.000823129	0.00767181	-0.0426529	0.0200476	0.0333719	TRUE
CCN5:O76076:OID21068:v1:Neurology	liver_lipid_pPS	T2D	EUR	44124	0.0579344	0.0201693	0.00407368	0.00100435	0.000511281	0.0494852	0.0589388	0.020165	0.00346871	TRUE
CCN5:O76076:OID21068:v1:Neurology	CKD_PGS	CKD	EUR	44124	0.200588	0.020714	0	0.0331195	0.00394829	0	0.233707	0.0210273	0	TRUE
CCN5:O76076:OID21068:v1:Neurology	CKD_GWAS_signif	CKD	EUR	44124	0.147321	0.0206084	8.76854e-13	0.017867	0.00381117	2.75817e-06	0.165188	0.0210612	4.44089e-15	TRUE
CCN5:O76076:OID21068:v1:Neurology	T2D_PGS	T2D	ALL	47467	0.736284	0.0196021	0	0.00907949	0.00165983	4.49688e-08	0.745363	0.0196468	0	FALSE
CCN5:O76076:OID21068:v1:Neurology	CKD_PGS	T2D	ALL	47467	0.0217566	0.0178753	0.223554	0.0205572	0.00202171	0	0.0423138	0.0179167	0.0181916	FALSE
CCN5:O76076:OID21068:v1:Neurology	BMI_PGS	T2D	ALL	47467	0.158901	0.0178152	0	0.0260813	0.00223643	0	0.184982	0.0178099	0	FALSE
CCN5:O76076:OID21068:v1:Neurology	BMI_GWAS_signif	T2D	ALL	47467	0.0745806	0.0176964	2.50382e-05	0.0161959	0.00185108	0	0.0907766	0.0177202	3.01057e-07	FALSE
CCN5:O76076:OID21068:v1:Neurology	obesity_pPS	T2D	ALL	47467	0.0781974	0.0177354	1.03798e-05	0.00595443	0.00163013	0.00025946	0.0841518	0.0178084	2.29662e-06	FALSE
CCN5:O76076:OID21068:v1:Neurology	liver_lipid_pPS	T2D	ALL	47467	0.0539722	0.018155	0.00295046	0.00466608	0.00161642	0.0038935	0.0586383	0.0182073	0.00127924	FALSE
CCN5:O76076:OID21068:v1:Neurology	T2D_PGS	CAD	ALL	47467	0.132645	0.0171475	1.02141e-14	0.00654785	0.00119592	4.37171e-08	0.139193	0.0171626	4.44089e-16	FALSE
CCN5:O76076:OID21068:v1:Neurology	CKD_PGS	CAD	ALL	47467	0.0265299	0.0167186	0.112547	0.0124852	0.00158493	3.33067e-15	0.0390151	0.0167024	0.0194964	FALSE
CCN5:O76076:OID21068:v1:Neurology	BMI_PGS	CAD	ALL	47467	0.0592626	0.0170157	0.00049615	0.0168098	0.00193737	0	0.0760723	0.0169528	7.21343e-06	FALSE
CCN5:O76076:OID21068:v1:Neurology	T2D_PGS	CKD	ALL	47467	0.165136	0.0198472	0	0.0334776	0.00429814	6.66134e-15	0.198614	0.0203789	0	FALSE
CCN5:O76076:OID21068:v1:Neurology	CKD_PGS	CKD	ALL	47467	0.200089	0.0196466	0	0.0470101	0.00440201	0	0.247099	0.0199986	0	FALSE
CCN5:O76076:OID21068:v1:Neurology	BMI_PGS	CKD	ALL	47467	0.0506864	0.0193949	0.00896506	0.062244	0.00454844	0	0.11293	0.0199157	1.42439e-08	FALSE
CCN5:O76076:OID21068:v1:Neurology	BMI_GWAS_signif	CKD	ALL	47467	0.00953578	0.0195961	0.626531	0.0348319	0.00425074	2.22045e-16	0.0443677	0.0199942	0.0264851	FALSE
CCN5:O76076:OID21068:v1:Neurology	CKD_GWAS_signif	CKD	ALL	47467	0.143923	0.0195783	1.96509e-13	0.0211434	0.00423874	6.09628e-07	0.165066	0.0201271	2.22045e-16	FALSE
CCN5:O76076:OID21068:v1:Neurology	liver_lipid_pPS	CKD	ALL	47467	0.0464895	0.0196889	0.0182157	0.00848438	0.00424387	0.0455861	0.0549739	0.0201418	0.00634608	FALSE
CCN5:O76076:OID21068:v1:Neurology	T2D_PGS	NASH	ALL	47467	0.186698	0.0378141	7.92306e-07	0.0140548	0.00258574	5.46464e-08	0.200753	0.0377133	1.01999e-07	FALSE
CCN5:O76076:OID21068:v1:Neurology	BMI_PGS	NASH	ALL	47467	0.0805831	0.037132	0.0299933	0.0271693	0.00425402	1.69461e-10	0.107752	0.0368481	0.00345306	FALSE
CCN5:O76076:OID21068:v1:Neurology	T2D_PGS	T2D	EUR	44303	0.765205	0.0208039	0	0.00949625	0.00176057	6.89642e-08	0.774702	0.0208655	0	FALSE
CCN5:O76076:OID21068:v1:Neurology	CKD_PGS	T2D	EUR	44303	0.0262559	0.0189927	0.166841	0.0219634	0.0021711	0	0.0482194	0.0190331	0.0112946	FALSE
CCN5:O76076:OID21068:v1:Neurology	BMI_PGS	T2D	EUR	44303	0.15763	0.0187463	0	0.0271817	0.00238295	0	0.184811	0.0187601	0	FALSE
CCN5:O76076:OID21068:v1:Neurology	BMI_GWAS_signif	T2D	EUR	44303	0.0763225	0.0187257	4.58544e-05	0.0163458	0.00195802	0	0.0926683	0.0187602	7.82767e-07	FALSE
CCN5:O76076:OID21068:v1:Neurology	obesity_pPS	T2D	EUR	44303	0.082495	0.0187542	1.08876e-05	0.00523839	0.00171213	0.00221659	0.0877334	0.0188439	3.22725e-06	FALSE
CCN5:O76076:OID21068:v1:Neurology	liver_lipid_pPS	T2D	EUR	44303	0.0557327	0.0192029	0.00370434	0.00548781	0.00172855	0.00149934	0.0612205	0.0192663	0.00148503	FALSE
CCN5:O76076:OID21068:v1:Neurology	T2D_PGS	CAD	EUR	44303	0.129142	0.0176578	2.60236e-13	0.00699078	0.0012749	4.17264e-08	0.136132	0.0176791	1.35447e-14	FALSE
CCN5:O76076:OID21068:v1:Neurology	CKD_PGS	CAD	EUR	44303	0.0241828	0.017299	0.162135	0.0130692	0.00166589	4.21885e-15	0.0372519	0.0172708	0.0310113	FALSE
CCN5:O76076:OID21068:v1:Neurology	BMI_PGS	CAD	EUR	44303	0.0598194	0.0176297	0.000691057	0.017253	0.00200566	0	0.0770724	0.0175682	1.14903e-05	FALSE
CCN5:O76076:OID21068:v1:Neurology	T2D_PGS	CKD	EUR	44303	0.162693	0.0205039	2.22045e-15	0.0337514	0.00446154	3.88578e-14	0.196444	0.0210634	0	FALSE
CCN5:O76076:OID21068:v1:Neurology	CKD_PGS	CKD	EUR	44303	0.202266	0.0202568	0	0.0467729	0.00457607	0	0.249038	0.0206526	0	FALSE
CCN5:O76076:OID21068:v1:Neurology	BMI_PGS	CKD	EUR	44303	0.0568501	0.0201045	0.004688	0.0629366	0.00472946	0	0.119787	0.0206576	6.68396e-09	FALSE
CCN5:O76076:OID21068:v1:Neurology	BMI_GWAS_signif	CKD	EUR	44303	0.00746587	0.020244	0.712281	0.0341111	0.00440975	1.02141e-14	0.041577	0.0206863	0.0444445	FALSE
CCN5:O76076:OID21068:v1:Neurology	CKD_GWAS_signif	CKD	EUR	44303	0.145042	0.0201824	6.64357e-13	0.0220347	0.00441289	5.93721e-07	0.167077	0.0207644	8.88178e-16	FALSE
CCN5:O76076:OID21068:v1:Neurology	liver_lipid_pPS	CKD	EUR	44303	0.050597	0.0203655	0.0129751	0.00965638	0.00441993	0.028908	0.0602534	0.0208397	0.00383683	FALSE
CCN5:O76076:OID21068:v1:Neurology	T2D_PGS	NASH	EUR	44303	0.187693	0.0392448	1.73026e-06	0.0144972	0.0027232	1.01741e-07	0.20219	0.0391398	2.39348e-07	FALSE
CCN5:O76076:OID21068:v1:Neurology	BMI_PGS	NASH	EUR	44303	0.0797206	0.0386046	0.038918	0.0281868	0.00451326	4.2288e-10	0.107907	0.0382878	0.00482745	FALSE
CCN5:O76076:OID21068:v1:Neurology	obesity_pPS	NASH	EUR	44303	0.0745259	0.0391479	0.056949	0.00769435	0.00205136	0.000176229	0.0822202	0.0391045	0.0355027	FALSE
CCNE1:P24864:OID30456:v1:Inflammation_II	BMI_PGS	T2D	ALL	46289	-0.0474346	0.0197975	0.0165754	-0.00121989	0.000549673	0.0264657	-0.0486545	0.019796	0.0139794	TRUE
CCNE1:P24864:OID30456:v1:Inflammation_II	BMI_PGS	NASH	ALL	46289	-0.084602	0.040138	0.0350501	-0.00213069	0.00102959	0.0385033	-0.0867326	0.0401329	0.030685	TRUE
CCNE1:P24864:OID30456:v1:Inflammation_II	BMI_PGS	T2D	EUR	43242	-0.0654615	0.0210003	0.00182594	-0.00138585	0.000628673	0.0274955	-0.0668473	0.0209967	0.00145404	TRUE
CCNE1:P24864:OID30456:v1:Inflammation_II	BMI_PGS	NASH	EUR	43242	-0.0956247	0.0418661	0.0223681	-0.00212376	0.00108226	0.0497234	-0.0977485	0.041861	0.0195396	TRUE
CCS:O14618:OID20973:v1:Neurology	CKD_PGS	CKD	ALL	46883	0.232068	0.0204461	0	0.00149386	0.000658667	0.0233287	0.233562	0.0204466	0	TRUE
CCS:O14618:OID20973:v1:Neurology	CKD_PGS	CKD	EUR	43799	0.234225	0.0211435	0	0.00162629	0.000713557	0.0226594	0.235851	0.0211483	0	TRUE
CCS:O14618:OID20973:v1:Neurology	CKD_PGS	CKD	ALL	47116	0.24585	0.0201005	0	0.00123618	0.000578411	0.0325812	0.247086	0.0200961	0	FALSE
CCS:O14618:OID20973:v1:Neurology	CKD_PGS	CKD	EUR	43981	0.24916	0.0207772	0	0.00133977	0.000626476	0.0324697	0.2505	0.0207762	0	FALSE
CCT5:P48643:OID21200:v1:Oncology	BMI_PGS	T2D	ALL	46139	-0.0464293	0.0198671	0.0194393	-0.00159903	0.000634549	0.0117373	-0.0480283	0.019861	0.0155964	TRUE
CCT5:P48643:OID21200:v1:Oncology	liver_lipid_pPS	T2D	ALL	46139	0.0531588	0.0193519	0.00601502	-0.00170203	0.000643561	0.00817626	0.0514568	0.0193554	0.00784855	TRUE
CCT5:P48643:OID21200:v1:Oncology	BMI_PGS	T2D	EUR	43089	-0.0618714	0.0211113	0.00338176	-0.00152668	0.000659538	0.0206255	-0.0633981	0.0211104	0.00267179	TRUE
CCT5:P48643:OID21200:v1:Oncology	liver_lipid_pPS	T2D	EUR	43089	0.0554285	0.0205071	0.00687392	-0.00172058	0.000692141	0.0129231	0.0537079	0.0205072	0.00881941	TRUE
CCT5:P48643:OID21200:v1:Oncology	BMI_PGS	T2D	ALL	46363	0.184964	0.0181882	0	-0.00144578	0.000568496	0.0109851	0.183519	0.0181825	0	FALSE
CCT5:P48643:OID21200:v1:Oncology	NASH_biomarker_GRS	T2D	ALL	46363	0.101917	0.0181048	1.80979e-08	-0.00111474	0.000521549	0.0325687	0.100802	0.0181092	2.6014e-08	FALSE
CCT5:P48643:OID21200:v1:Oncology	liver_lipid_pPS	T2D	ALL	46363	0.0573839	0.0185069	0.00193074	-0.00158205	0.000572408	0.00571238	0.0558019	0.018512	0.00257516	FALSE
CCT5:P48643:OID21200:v1:Oncology	BMI_PGS	CAD	ALL	46363	0.0774343	0.0171342	6.20488e-06	-0.000843482	0.000411035	0.0401607	0.0765908	0.0171369	7.8455e-06	FALSE
CCT5:P48643:OID21200:v1:Oncology	BMI_PGS	T2D	EUR	43262	0.184614	0.0191874	0	-0.00143169	0.000577123	0.013111	0.183182	0.0191836	0	FALSE
CCT5:P48643:OID21200:v1:Oncology	NASH_biomarker_GRS	T2D	EUR	43262	0.119303	0.019108	4.27594e-10	-0.00110966	0.000523116	0.0339014	0.118193	0.0191101	6.21603e-10	FALSE
CCT5:P48643:OID21200:v1:Oncology	liver_lipid_pPS	T2D	EUR	43262	0.0591225	0.0196038	0.00256238	-0.00154206	0.000578846	0.00772113	0.0575805	0.0196054	0.00331437	FALSE
CCT5:P48643:OID21200:v1:Oncology	BMI_PGS	CAD	EUR	43262	0.0780827	0.0177608	1.1008e-05	-0.000900016	0.000441623	0.0415528	0.0771827	0.0177653	1.39549e-05	FALSE
CD101:Q93033:OID31480:v1:Oncology_II	T2D_PGS	T2D	ALL	47432	0.717886	0.0208263	0	0.00600017	0.00138143	1.40266e-05	0.723886	0.0208332	0	TRUE
CD101:Q93033:OID31480:v1:Oncology_II	NASH_biomarker_GRS	T2D	ALL	47432	0.105615	0.0186154	1.39859e-08	0.00433529	0.00135878	0.00141985	0.109951	0.0186747	3.91638e-09	TRUE
CD101:Q93033:OID31480:v1:Oncology_II	T2D_PGS	CAD	ALL	47432	0.111292	0.0172753	1.1769e-10	0.00268012	0.000751181	0.000359878	0.113973	0.0172755	4.18565e-11	TRUE
CD101:Q93033:OID31480:v1:Oncology_II	T2D_GWAS_signif	CAD	ALL	47432	0.0597013	0.0172579	0.000541452	0.00120742	0.000550122	0.0281768	0.0609087	0.0172584	0.0004168	TRUE
CD101:Q93033:OID31480:v1:Oncology_II	beta_cell_pPS	CAD	ALL	47432	0.0491967	0.0169593	0.0037212	0.00121341	0.000546643	0.0264354	0.0504101	0.0169473	0.00293453	TRUE
CD101:Q93033:OID31480:v1:Oncology_II	T2D_PGS	CKD	ALL	47432	0.153993	0.0204492	5.06262e-14	0.00325427	0.000946239	0.000583514	0.157247	0.0204456	1.46549e-14	TRUE
CD101:Q93033:OID31480:v1:Oncology_II	T2D_GWAS_signif	CKD	ALL	47432	0.0489243	0.0200701	0.014782	0.00150835	0.000728677	0.0384533	0.0504327	0.0200797	0.0120175	TRUE
CD101:Q93033:OID31480:v1:Oncology_II	T2D_PGS	NASH	ALL	47432	0.119339	0.0386374	0.00201033	0.00829859	0.00219207	0.000153261	0.127638	0.038628	0.000952207	TRUE
CD101:Q93033:OID31480:v1:Oncology_II	NASH_biomarker_GRS	NASH	ALL	47432	0.256838	0.0389947	4.50375e-11	0.00426241	0.00160488	0.00790956	0.2611	0.0388939	1.90474e-11	TRUE
CD101:Q93033:OID31480:v1:Oncology_II	T2D_GWAS_signif	NASH	ALL	47432	0.0745571	0.0374746	0.0466421	0.00368969	0.00158347	0.0197997	0.0782468	0.0374598	0.0367242	TRUE
CD101:Q93033:OID31480:v1:Oncology_II	T2D_PGS	T2D	EUR	44289	0.744075	0.0221292	0	0.006538	0.00150348	1.37029e-05	0.750613	0.0221376	0	TRUE
CD101:Q93033:OID31480:v1:Oncology_II	NASH_biomarker_GRS	T2D	EUR	44289	0.122676	0.019639	4.19576e-10	0.00442253	0.00146108	0.00247085	0.127099	0.0197046	1.11691e-10	TRUE
CD101:Q93033:OID31480:v1:Oncology_II	T2D_PGS	CAD	EUR	44289	0.108092	0.0177977	1.25246e-09	0.0026393	0.000768673	0.00059568	0.110732	0.0177971	4.91251e-10	TRUE
CD101:Q93033:OID31480:v1:Oncology_II	T2D_GWAS_signif	CAD	EUR	44289	0.0542113	0.01786	0.00240266	0.00124342	0.000569509	0.0290121	0.0554547	0.0178603	0.00190334	TRUE
CD101:Q93033:OID31480:v1:Oncology_II	beta_cell_pPS	CAD	EUR	44289	0.0475167	0.0175002	0.00662343	0.00118703	0.000559284	0.0338041	0.0487038	0.0174884	0.005354	TRUE
CD101:Q93033:OID31480:v1:Oncology_II	T2D_PGS	CKD	EUR	44289	0.146932	0.0211787	3.98459e-12	0.00358446	0.00103176	0.00051255	0.150517	0.0211742	1.17306e-12	TRUE
CD101:Q93033:OID31480:v1:Oncology_II	T2D_PGS	NASH	EUR	44289	0.110738	0.0403314	0.00603833	0.00824279	0.00230714	0.000353286	0.11898	0.0402894	0.00314559	TRUE
CD101:Q93033:OID31480:v1:Oncology_II	NASH_biomarker_GRS	NASH	EUR	44289	0.267719	0.0408511	5.61924e-11	0.00389227	0.00161697	0.016078	0.271612	0.04073	2.58269e-11	TRUE
CD101:Q93033:OID31480:v1:Oncology_II	T2D_GWAS_signif	NASH	EUR	44289	0.0732232	0.0388978	0.0597751	0.00354661	0.0016107	0.0276715	0.0767698	0.038854	0.0481718	TRUE
CD101:Q93033:OID31480:v1:Oncology_II	T2D_PGS	T2D	ALL	47664	0.733983	0.0196515	0	0.0070945	0.00139824	3.89792e-07	0.741078	0.0196602	0	FALSE
CD101:Q93033:OID31480:v1:Oncology_II	BMI_PGS	T2D	ALL	47664	0.182665	0.0177123	0	0.00342676	0.00133859	0.0104681	0.186092	0.0177471	0	FALSE
CD101:Q93033:OID31480:v1:Oncology_II	NASH_biomarker_GRS	T2D	ALL	47664	0.0940008	0.0177341	1.15441e-07	0.00382974	0.00134493	0.00440596	0.0978305	0.0177908	3.82082e-08	FALSE
CD101:Q93033:OID31480:v1:Oncology_II	T2D_PGS	CAD	ALL	47664	0.141559	0.017088	2.22045e-16	0.00352002	0.000847463	3.27283e-05	0.145079	0.0170859	0	FALSE
CD101:Q93033:OID31480:v1:Oncology_II	BMI_PGS	CAD	ALL	47664	0.0758038	0.0169038	7.31085e-06	0.00155186	0.000627924	0.0134577	0.0773556	0.0169017	4.72147e-06	FALSE
CD101:Q93033:OID31480:v1:Oncology_II	T2D_GWAS_signif	CAD	ALL	47664	0.0567535	0.0170208	0.000854948	0.00134772	0.000620889	0.029959	0.0581013	0.0170241	0.000642775	FALSE
CD101:Q93033:OID31480:v1:Oncology_II	beta_cell_pPS	CAD	ALL	47664	0.0476668	0.0168294	0.00462075	0.00141602	0.00061885	0.022129	0.0490828	0.0168195	0.00352048	FALSE
CD101:Q93033:OID31480:v1:Oncology_II	T2D_PGS	CKD	ALL	47664	0.196679	0.0202624	0	0.00419428	0.00104705	6.1809e-05	0.200873	0.0202676	0	FALSE
CD101:Q93033:OID31480:v1:Oncology_II	T2D_GWAS_signif	CKD	ALL	47664	0.0490306	0.0197266	0.0129366	0.00164766	0.00083826	0.0493487	0.0506782	0.0197447	0.010268	FALSE
CD101:Q93033:OID31480:v1:Oncology_II	T2D_PGS	NASH	ALL	47664	0.190779	0.0377628	4.37108e-07	0.00937207	0.00208166	6.72498e-06	0.200151	0.0377606	1.15468e-07	FALSE
CD101:Q93033:OID31480:v1:Oncology_II	BMI_PGS	NASH	ALL	47664	0.101068	0.0368038	0.00603036	0.0044593	0.00155573	0.00415209	0.105527	0.036834	0.0041709	FALSE
CD101:Q93033:OID31480:v1:Oncology_II	NASH_biomarker_GRS	NASH	ALL	47664	0.258292	0.0379708	1.02913e-11	0.00363398	0.0014787	0.0139887	0.261926	0.037925	4.97091e-12	FALSE
CD101:Q93033:OID31480:v1:Oncology_II	T2D_GWAS_signif	NASH	ALL	47664	0.0677754	0.0365239	0.0635043	0.00394429	0.00150319	0.0086916	0.0717197	0.0365309	0.0496159	FALSE
CD101:Q93033:OID31480:v1:Oncology_II	T2D_PGS	T2D	EUR	44468	0.762069	0.0208711	0	0.00792351	0.00152722	2.12342e-07	0.769993	0.0208794	0	FALSE
CD101:Q93033:OID31480:v1:Oncology_II	BMI_PGS	T2D	EUR	44468	0.180514	0.0186267	0	0.00362373	0.00144251	0.0120014	0.184137	0.01868	0	FALSE
CD101:Q93033:OID31480:v1:Oncology_II	NASH_biomarker_GRS	T2D	EUR	44468	0.111394	0.0187013	2.57698e-09	0.00402294	0.00145655	0.00574536	0.115417	0.0187631	7.68621e-10	FALSE
CD101:Q93033:OID31480:v1:Oncology_II	T2D_PGS	CAD	EUR	44468	0.138193	0.0176116	4.21885e-15	0.00348911	0.000871428	6.23055e-05	0.141682	0.0176075	8.88178e-16	FALSE
CD101:Q93033:OID31480:v1:Oncology_II	BMI_PGS	CAD	EUR	44468	0.0767542	0.0175235	1.18644e-05	0.00136936	0.000632347	0.0303486	0.0781235	0.0175218	8.24766e-06	FALSE
CD101:Q93033:OID31480:v1:Oncology_II	T2D_GWAS_signif	CAD	EUR	44468	0.0509109	0.0176259	0.00387186	0.00138315	0.000640063	0.0306986	0.0522941	0.0176291	0.00301353	FALSE
CD101:Q93033:OID31480:v1:Oncology_II	beta_cell_pPS	CAD	EUR	44468	0.0452844	0.0173739	0.00914818	0.00136189	0.000631385	0.0310064	0.0466463	0.0173642	0.00722391	FALSE
CD101:Q93033:OID31480:v1:Oncology_II	T2D_PGS	CKD	EUR	44468	0.192725	0.0209793	0	0.00467905	0.00115288	4.93719e-05	0.197404	0.0209845	0	FALSE
CD101:Q93033:OID31480:v1:Oncology_II	T2D_PGS	NASH	EUR	44468	0.186956	0.0392909	1.95278e-06	0.0096868	0.00224123	1.5456e-05	0.196643	0.0392633	5.49085e-07	FALSE
CD101:Q93033:OID31480:v1:Oncology_II	BMI_PGS	NASH	EUR	44468	0.102707	0.0383683	0.00743133	0.00455007	0.00161287	0.00478578	0.107257	0.0384012	0.00522119	FALSE
CD101:Q93033:OID31480:v1:Oncology_II	NASH_biomarker_GRS	NASH	EUR	44468	0.269379	0.0398471	1.37688e-11	0.00336387	0.00150814	0.0257153	0.272743	0.0397862	7.12075e-12	FALSE
CD109:Q6YHK3:OID21108:v1:Neurology	T2D_PGS	T2D	ALL	47238	0.720015	0.0207293	0	0.00490522	0.00126964	0.000111784	0.72492	0.0207446	0	TRUE
CD109:Q6YHK3:OID21108:v1:Neurology	CAD_PGS	T2D	ALL	47238	0.114885	0.0189251	1.27483e-09	-0.0029209	0.00125956	0.0203962	0.111965	0.0189639	3.54568e-09	TRUE
CD109:Q6YHK3:OID21108:v1:Neurology	T2D_GWAS_signif	T2D	ALL	47238	0.392601	0.0189264	0	0.00493823	0.00127637	0.000109302	0.397539	0.0189472	0	TRUE
CD109:Q6YHK3:OID21108:v1:Neurology	liver_lipid_pPS	T2D	ALL	47238	0.0480333	0.0190262	0.0115833	0.00726266	0.00141265	2.73036e-07	0.055296	0.0190462	0.00369297	TRUE
CD109:Q6YHK3:OID21108:v1:Neurology	T2D_PGS	CKD	ALL	47238	0.152996	0.0205767	1.04139e-13	0.00253472	0.000883822	0.00413197	0.155531	0.0205759	4.06342e-14	TRUE
CD109:Q6YHK3:OID21108:v1:Neurology	T2D_GWAS_signif	CKD	ALL	47238	0.0550633	0.0202584	0.00656691	0.00203722	0.000760884	0.00741865	0.0571006	0.0202503	0.00480629	TRUE
CD109:Q6YHK3:OID21108:v1:Neurology	liver_lipid_pPS	CKD	ALL	47238	0.0488784	0.0203185	0.0161454	0.00285276	0.000939026	0.00238155	0.0517312	0.0203264	0.0109272	TRUE
CD109:Q6YHK3:OID21108:v1:Neurology	T2D_PGS	T2D	EUR	44124	0.746525	0.022015	0	0.00511455	0.00137723	0.000204284	0.751639	0.0220377	0	TRUE
CD109:Q6YHK3:OID21108:v1:Neurology	CAD_PGS	T2D	EUR	44124	0.118658	0.0200337	3.1631e-09	-0.00292059	0.00137696	0.0339187	0.115737	0.0200892	8.35442e-09	TRUE
CD109:Q6YHK3:OID21108:v1:Neurology	T2D_GWAS_signif	T2D	EUR	44124	0.408571	0.0200362	0	0.00429216	0.00136441	0.00165634	0.412863	0.0200637	0	TRUE
CD109:Q6YHK3:OID21108:v1:Neurology	liver_lipid_pPS	T2D	EUR	44124	0.0513722	0.020133	0.0107215	0.00754542	0.00154144	9.82834e-07	0.0589176	0.0201564	0.00346651	TRUE
CD109:Q6YHK3:OID21108:v1:Neurology	T2D_PGS	CKD	EUR	44124	0.14762	0.021285	4.04987e-12	0.00265439	0.000920672	0.00393782	0.150275	0.0212831	1.65601e-12	TRUE
CD109:Q6YHK3:OID21108:v1:Neurology	T2D_GWAS_signif	CKD	EUR	44124	0.0450533	0.0209701	0.0316773	0.00201711	0.00078509	0.010191	0.0470704	0.0209583	0.0247095	TRUE
CD109:Q6YHK3:OID21108:v1:Neurology	liver_lipid_pPS	CKD	EUR	44124	0.0540732	0.0210129	0.0100723	0.00313734	0.00101498	0.00199451	0.0572105	0.0210192	0.00649237	TRUE
CD109:Q6YHK3:OID21108:v1:Neurology	T2D_PGS	T2D	ALL	47467	0.736908	0.0195568	0	0.00567653	0.00135059	2.63396e-05	0.742585	0.0195915	0	FALSE
CD109:Q6YHK3:OID21108:v1:Neurology	CAD_PGS	T2D	ALL	47467	0.121515	0.0178802	1.07516e-11	-0.00385046	0.00134782	0.00427941	0.117665	0.0179276	5.26152e-11	FALSE
CD109:Q6YHK3:OID21108:v1:Neurology	BMI_PGS	T2D	ALL	47467	0.180702	0.0177498	0	0.00388438	0.00133865	0.00371116	0.184587	0.0177713	0	FALSE
CD109:Q6YHK3:OID21108:v1:Neurology	T2D_GWAS_signif	T2D	ALL	47467	0.34884	0.0177721	0	0.00477875	0.00132884	0.000322911	0.353619	0.0178045	0	FALSE
CD109:Q6YHK3:OID21108:v1:Neurology	liver_lipid_pPS	T2D	ALL	47467	0.0500994	0.0181559	0.00579074	0.00848249	0.00145644	5.74116e-09	0.0585819	0.0181882	0.00127803	FALSE
CD109:Q6YHK3:OID21108:v1:Neurology	T2D_PGS	CKD	ALL	47467	0.194857	0.020391	0	0.00399108	0.0010429	0.00012976	0.198848	0.020397	0	FALSE
CD109:Q6YHK3:OID21108:v1:Neurology	BMI_PGS	CKD	ALL	47467	0.110529	0.019868	2.64921e-08	0.00223262	0.000825457	0.00683651	0.112762	0.019876	1.40113e-08	FALSE
CD109:Q6YHK3:OID21108:v1:Neurology	T2D_GWAS_signif	CKD	ALL	47467	0.0542365	0.0199263	0.00649153	0.00269464	0.000876102	0.00209997	0.0569312	0.0199256	0.00427421	FALSE
CD109:Q6YHK3:OID21108:v1:Neurology	liver_lipid_pPS	CKD	ALL	47467	0.0507966	0.0201057	0.0115212	0.00410828	0.00104883	8.96611e-05	0.0549049	0.0201152	0.00634254	FALSE
CD109:Q6YHK3:OID21108:v1:Neurology	T2D_PGS	T2D	EUR	44303	0.765537	0.0207652	0	0.00618963	0.0014674	2.46394e-05	0.771727	0.0208092	0	FALSE
CD109:Q6YHK3:OID21108:v1:Neurology	CAD_PGS	T2D	EUR	44303	0.127309	0.0189382	1.78855e-11	-0.00403675	0.00145239	0.00544617	0.123272	0.0190041	8.78007e-11	FALSE
CD109:Q6YHK3:OID21108:v1:Neurology	BMI_PGS	T2D	EUR	44303	0.179278	0.018664	0	0.00491884	0.0014706	0.000823465	0.184196	0.0186963	0	FALSE
CD109:Q6YHK3:OID21108:v1:Neurology	BMI_GWAS_signif	T2D	EUR	44303	0.0896157	0.0187121	1.67462e-06	0.0030317	0.00143564	0.034708	0.0926474	0.0187613	7.88363e-07	FALSE
CD109:Q6YHK3:OID21108:v1:Neurology	T2D_GWAS_signif	T2D	EUR	44303	0.360115	0.0187528	0	0.00413668	0.00143056	0.00383232	0.364252	0.0187892	0	FALSE
CD109:Q6YHK3:OID21108:v1:Neurology	liver_lipid_pPS	T2D	EUR	44303	0.0522132	0.0191982	0.00653437	0.00892478	0.00158394	1.75531e-08	0.0611379	0.0192373	0.00148249	FALSE
CD109:Q6YHK3:OID21108:v1:Neurology	T2D_PGS	CKD	EUR	44303	0.192421	0.0210877	0	0.00431939	0.00112208	0.000118383	0.19674	0.0210932	0	FALSE
CD109:Q6YHK3:OID21108:v1:Neurology	BMI_PGS	CKD	EUR	44303	0.117095	0.0206016	1.3176e-08	0.00247815	0.000908421	0.00637247	0.119573	0.0206101	6.56673e-09	FALSE
CD109:Q6YHK3:OID21108:v1:Neurology	T2D_GWAS_signif	CKD	EUR	44303	0.0445189	0.0206056	0.0307317	0.00270555	0.000935302	0.00381948	0.0472245	0.0206014	0.0218888	FALSE
CD109:Q6YHK3:OID21108:v1:Neurology	liver_lipid_pPS	CKD	EUR	44303	0.0557145	0.0208038	0.00740434	0.00446599	0.00113346	8.14374e-05	0.0601805	0.0208141	0.00383608	FALSE
CD14:P08571:OID20378:v1:Cardiometabolic	CAD_PGS	T2D	ALL	46298	0.115052	0.019165	1.93435e-09	0.00246781	0.00103757	0.0173851	0.11752	0.0191932	9.18286e-10	TRUE
CD14:P08571:OID20378:v1:Cardiometabolic	liver_lipid_pPS	T2D	ALL	46298	0.0552289	0.0192051	0.0040309	-0.00346947	0.00108216	0.00134567	0.0517594	0.0192336	0.00712182	TRUE
CD14:P08571:OID20378:v1:Cardiometabolic	lipodystrophy_pPS	T2D	ALL	46298	0.177389	0.0193038	0	-0.00242975	0.00107475	0.0237738	0.174959	0.0193692	0	TRUE
CD14:P08571:OID20378:v1:Cardiometabolic	CAD_PGS	CAD	ALL	46298	0.323658	0.0177996	0	0.00198291	0.000716999	0.00568231	0.325641	0.0177858	0	TRUE
CD14:P08571:OID20378:v1:Cardiometabolic	CAD_PGS	CKD	ALL	46298	0.0493914	0.0203355	0.015148	0.00645673	0.00284281	0.023132	0.0558481	0.0204966	0.00643499	TRUE
CD14:P08571:OID20378:v1:Cardiometabolic	CKD_PGS	CKD	ALL	46298	0.223	0.0203491	0	0.0140345	0.00285865	9.13164e-07	0.237034	0.0204617	0	TRUE
CD14:P08571:OID20378:v1:Cardiometabolic	CKD_GWAS_signif	CKD	ALL	46298	0.142106	0.0203532	2.90945e-12	0.0112217	0.00274545	4.36241e-05	0.153328	0.0205611	8.83738e-14	TRUE
CD14:P08571:OID20378:v1:Cardiometabolic	liver_lipid_pPS	CKD	ALL	46298	0.0533411	0.020168	0.00817315	-0.00665766	0.00279126	0.0170706	0.0466834	0.0203154	0.0215654	TRUE
CD14:P08571:OID20378:v1:Cardiometabolic	CAD_PGS	T2D	EUR	43252	0.118958	0.02032	4.79322e-09	0.00231677	0.0010281	0.0242303	0.121274	0.0203432	2.50058e-09	TRUE
CD14:P08571:OID20378:v1:Cardiometabolic	CKD_GWAS_signif	T2D	EUR	43252	-0.0540392	0.0202204	0.00752865	0.00348979	0.00107249	0.00113822	-0.0505494	0.0202477	0.0125408	TRUE
CD14:P08571:OID20378:v1:Cardiometabolic	liver_lipid_pPS	T2D	EUR	43252	0.0609666	0.0203544	0.00274216	-0.0033178	0.0010887	0.00230756	0.0576488	0.0203777	0.00466919	TRUE
CD14:P08571:OID20378:v1:Cardiometabolic	lipodystrophy_pPS	T2D	EUR	43252	0.182039	0.0204831	0	-0.00225612	0.00106779	0.0346097	0.179783	0.0205446	0	TRUE
CD14:P08571:OID20378:v1:Cardiometabolic	CAD_PGS	CAD	EUR	43252	0.325752	0.0184029	0	0.00175358	0.000676354	0.00952259	0.327506	0.0183871	0	TRUE
CD14:P08571:OID20378:v1:Cardiometabolic	CAD_PGS	CKD	EUR	43252	0.0533815	0.0210078	0.0110526	0.00607094	0.00281893	0.0312689	0.0594524	0.0211554	0.00494998	TRUE
CD14:P08571:OID20378:v1:Cardiometabolic	CKD_PGS	CKD	EUR	43252	0.224527	0.0210687	0	0.0129641	0.00281881	4.24253e-06	0.237491	0.021175	0	TRUE
CD14:P08571:OID20378:v1:Cardiometabolic	CKD_GWAS_signif	CKD	EUR	43252	0.143986	0.0210248	7.46914e-12	0.0120226	0.00275589	1.28574e-05	0.156008	0.021242	2.06724e-13	TRUE
CD14:P08571:OID20378:v1:Cardiometabolic	liver_lipid_pPS	CKD	EUR	43252	0.0566699	0.0209027	0.00670537	-0.00651234	0.00277701	0.0190222	0.0501575	0.021029	0.0170715	TRUE
CD14:P08571:OID20378:v1:Cardiometabolic	CAD_PGS	T2D	ALL	46523	0.121578	0.0181082	1.89375e-11	0.00231785	0.000897953	0.00984406	0.123896	0.0181212	8.08265e-12	FALSE
CD14:P08571:OID20378:v1:Cardiometabolic	CKD_PGS	T2D	ALL	46523	0.0345599	0.0180949	0.056143	0.00385674	0.000969335	6.92781e-05	0.0384166	0.0180996	0.0337944	FALSE
CD14:P08571:OID20378:v1:Cardiometabolic	liver_lipid_pPS	T2D	ALL	46523	0.0595797	0.0183694	0.00118102	-0.00318391	0.000927111	0.000594254	0.0563958	0.0183841	0.00215752	FALSE
CD14:P08571:OID20378:v1:Cardiometabolic	lipodystrophy_pPS	T2D	ALL	46523	0.14622	0.018561	3.33067e-15	-0.00190305	0.000898635	0.0341994	0.144317	0.0185958	8.43769e-15	FALSE
CD14:P08571:OID20378:v1:Cardiometabolic	CAD_PGS	CAD	ALL	46523	0.323714	0.0176053	0	0.00222752	0.000755581	0.00319746	0.325942	0.017593	0	FALSE
CD14:P08571:OID20378:v1:Cardiometabolic	CKD_PGS	CAD	ALL	46523	0.0366298	0.0168522	0.0297354	0.00335919	0.00084004	6.36521e-05	0.039989	0.0168663	0.0177428	FALSE
CD14:P08571:OID20378:v1:Cardiometabolic	BMI_PGS	CAD	ALL	46523	0.0719769	0.0170312	2.37688e-05	0.00178641	0.00074012	0.0157925	0.0737633	0.0170352	1.4908e-05	FALSE
CD14:P08571:OID20378:v1:Cardiometabolic	CAD_PGS	CKD	ALL	46523	0.0603932	0.020022	0.00255849	0.00705721	0.00277142	0.0108832	0.0674505	0.0201915	0.000836175	FALSE
CD14:P08571:OID20378:v1:Cardiometabolic	CKD_PGS	CKD	ALL	46523	0.236885	0.0199832	0	0.0131505	0.0027631	1.94235e-06	0.250035	0.0201096	0	FALSE
CD14:P08571:OID20378:v1:Cardiometabolic	BMI_PGS	CKD	ALL	46523	0.108865	0.0197206	3.38284e-08	0.00644679	0.00271275	0.0174786	0.115312	0.0198867	6.69341e-09	FALSE
CD14:P08571:OID20378:v1:Cardiometabolic	CKD_GWAS_signif	CKD	ALL	46523	0.144109	0.0201043	7.60725e-13	0.0114906	0.00267642	1.76072e-05	0.155599	0.0202945	1.75415e-14	FALSE
CD14:P08571:OID20378:v1:Cardiometabolic	liver_lipid_pPS	CKD	ALL	46523	0.0574194	0.0199263	0.00395681	-0.0066224	0.00271987	0.014899	0.050797	0.0200824	0.0114247	FALSE
CD14:P08571:OID20378:v1:Cardiometabolic	CAD_PGS	NASH	ALL	46523	0.084463	0.0374026	0.0239323	0.00274735	0.00126514	0.0298881	0.0872104	0.0374159	0.0197621	FALSE
CD14:P08571:OID20378:v1:Cardiometabolic	CAD_PGS	T2D	EUR	43431	0.126464	0.0192002	4.49976e-11	0.00236136	0.000924153	0.0106138	0.128826	0.0192111	2.00302e-11	FALSE
CD14:P08571:OID20378:v1:Cardiometabolic	CKD_PGS	T2D	EUR	43431	0.0411581	0.0192613	0.0326115	0.00377658	0.000992772	0.000142334	0.0449347	0.019263	0.0196639	FALSE
CD14:P08571:OID20378:v1:Cardiometabolic	liver_lipid_pPS	T2D	EUR	43431	0.0643131	0.0194458	0.000942024	-0.00308102	0.000952829	0.00122262	0.0612321	0.0194603	0.00165228	FALSE
CD14:P08571:OID20378:v1:Cardiometabolic	beta_cell_pPS	T2D	EUR	43431	0.215435	0.0191089	0	-0.00196847	0.000922679	0.03289	0.213466	0.0191233	0	FALSE
CD14:P08571:OID20378:v1:Cardiometabolic	CAD_PGS	CAD	EUR	43431	0.325535	0.0182099	0	0.00200398	0.000719189	0.00532904	0.327539	0.0181946	0	FALSE
CD14:P08571:OID20378:v1:Cardiometabolic	CKD_PGS	CAD	EUR	43431	0.0344599	0.0174512	0.0483084	0.00311849	0.000820797	0.000145078	0.0375784	0.0174617	0.0313933	FALSE
CD14:P08571:OID20378:v1:Cardiometabolic	BMI_PGS	CAD	EUR	43431	0.0727305	0.0176587	3.81051e-05	0.00161196	0.000703284	0.0219026	0.0743425	0.0176614	2.56138e-05	FALSE
CD14:P08571:OID20378:v1:Cardiometabolic	CAD_PGS	CKD	EUR	43431	0.0648496	0.0206666	0.0017017	0.00657622	0.00276122	0.0172358	0.0714258	0.0208298	0.000605772	FALSE
CD14:P08571:OID20378:v1:Cardiometabolic	CKD_PGS	CKD	EUR	43431	0.239389	0.0206796	0	0.0123817	0.00274819	6.62503e-06	0.251771	0.0207994	0	FALSE
CD14:P08571:OID20378:v1:Cardiometabolic	BMI_PGS	CKD	EUR	43431	0.114815	0.0204573	1.99516e-08	0.00612738	0.00271119	0.0238189	0.120942	0.0206284	4.54816e-09	FALSE
CD14:P08571:OID20378:v1:Cardiometabolic	CKD_GWAS_signif	CKD	EUR	43431	0.146352	0.0207337	1.6811e-12	0.012252	0.00270486	5.90858e-06	0.158604	0.0209295	3.5083e-14	FALSE
CD14:P08571:OID20378:v1:Cardiometabolic	liver_lipid_pPS	CKD	EUR	43431	0.0602074	0.0206607	0.00356712	-0.00626765	0.00271061	0.0207632	0.0539397	0.0208017	0.00951322	FALSE
CD14:P08571:OID20378:v1:Cardiometabolic	CAD_PGS	NASH	EUR	43431	0.0902632	0.0392219	0.021372	0.00277674	0.00131462	0.0346687	0.09304	0.0392249	0.017694	FALSE
CD160:O95971:OID20647:v1:Inflammation	T2D_PGS	CAD	ALL	47747	0.108368	0.0172308	3.1913e-10	0.00240814	0.000770011	0.00176353	0.110776	0.0172376	1.30632e-10	TRUE
CD160:O95971:OID20647:v1:Inflammation	T2D_GWAS_signif	CAD	ALL	47747	0.0604024	0.0172591	0.000465726	0.00183585	0.000704835	0.00919678	0.0622382	0.0172643	0.000312123	TRUE
CD160:O95971:OID20647:v1:Inflammation	beta_cell_pPS	CAD	ALL	47747	0.0505954	0.0169364	0.0028139	0.00194358	0.000713401	0.00644213	0.0525389	0.016945	0.00193159	TRUE
CD160:O95971:OID20647:v1:Inflammation	T2D_PGS	CKD	ALL	47747	0.135638	0.0200536	1.34412e-11	0.0199266	0.00406555	9.51987e-07	0.155565	0.0205066	3.30846e-14	TRUE
CD160:O95971:OID20647:v1:Inflammation	CKD_PGS	CKD	ALL	47747	0.194688	0.0199217	0	0.0423842	0.00417562	0	0.237073	0.0202295	0	TRUE
CD160:O95971:OID20647:v1:Inflammation	CKD_GWAS_signif	CKD	ALL	47747	0.126857	0.0198111	1.52009e-10	0.0343006	0.00409265	0	0.161158	0.0202662	1.77636e-15	TRUE
CD160:O95971:OID20647:v1:Inflammation	T2D_GWAS_signif	CKD	ALL	47747	0.0435005	0.0198161	0.0281484	0.0109408	0.0039734	0.00589594	0.0544413	0.0202687	0.00723189	TRUE
CD160:O95971:OID20647:v1:Inflammation	liver_lipid_pPS	CKD	ALL	47747	0.0378797	0.0197082	0.054603	0.0128868	0.0039492	0.00110184	0.0507664	0.0201511	0.0117591	TRUE
CD160:O95971:OID20647:v1:Inflammation	CKD_GWAS_signif	T2D	EUR	44611	-0.0448987	0.0199507	0.0244184	0.00221428	0.00104755	0.0345348	-0.0426844	0.0199247	0.0321704	TRUE
CD160:O95971:OID20647:v1:Inflammation	T2D_PGS	CAD	EUR	44611	0.105519	0.0177535	2.78848e-09	0.00213562	0.000726686	0.00329434	0.107655	0.0177565	1.33742e-09	TRUE
CD160:O95971:OID20647:v1:Inflammation	beta_cell_pPS	CAD	EUR	44611	0.0500822	0.0174746	0.00415706	0.00150059	0.000640793	0.0191924	0.0515828	0.0174825	0.00317223	TRUE
CD160:O95971:OID20647:v1:Inflammation	T2D_PGS	CKD	EUR	44611	0.131803	0.0208025	2.35912e-10	0.0190249	0.00414061	4.33372e-06	0.150828	0.021252	1.27387e-12	TRUE
CD160:O95971:OID20647:v1:Inflammation	CKD_PGS	CKD	EUR	44611	0.197853	0.0206496	0	0.0419415	0.00427958	0	0.239795	0.0209441	0	TRUE
CD160:O95971:OID20647:v1:Inflammation	CKD_GWAS_signif	CKD	EUR	44611	0.129368	0.0204782	2.66098e-10	0.0339883	0.00418074	4.44089e-16	0.163356	0.0209424	6.21725e-15	TRUE
CD160:O95971:OID20647:v1:Inflammation	liver_lipid_pPS	CKD	EUR	44611	0.0415728	0.0204141	0.0417026	0.0148055	0.00403723	0.000245176	0.0563784	0.0208456	0.00683928	TRUE
CD160:O95971:OID20647:v1:Inflammation	T2D_PGS	T2D	ALL	47979	0.742951	0.0195326	0	0.00378417	0.000973706	0.000101757	0.746735	0.0195486	0	FALSE
CD160:O95971:OID20647:v1:Inflammation	CKD_PGS	T2D	ALL	47979	0.0355388	0.0178065	0.0459527	0.010929	0.00151925	6.30607e-13	0.0464677	0.0178185	0.00911159	FALSE
CD160:O95971:OID20647:v1:Inflammation	BMI_PGS	T2D	ALL	47979	0.180633	0.0176707	0	0.00423455	0.00100659	2.58965e-05	0.184867	0.0176776	0	FALSE
CD160:O95971:OID20647:v1:Inflammation	NASH_biomarker_GRS	T2D	ALL	47979	0.0962809	0.017728	5.60383e-08	0.00287305	0.000942823	0.00230921	0.0991539	0.0177541	2.33926e-08	FALSE
CD160:O95971:OID20647:v1:Inflammation	BMI_GWAS_signif	T2D	ALL	47979	0.0899281	0.0176118	3.28845e-07	0.00265354	0.000935677	0.00456885	0.0925817	0.0176223	1.49107e-07	FALSE
CD160:O95971:OID20647:v1:Inflammation	liver_lipid_pPS	T2D	ALL	47979	0.0556912	0.018084	0.00207294	0.00275447	0.000942907	0.00348632	0.0584457	0.0180966	0.00123945	FALSE
CD160:O95971:OID20647:v1:Inflammation	beta_cell_pPS	T2D	ALL	47979	0.211237	0.017771	0	0.00267186	0.000943096	0.00461032	0.213909	0.0177959	0	FALSE
CD160:O95971:OID20647:v1:Inflammation	T2D_PGS	CAD	ALL	47979	0.135431	0.0170445	1.9984e-15	0.00539821	0.00110854	1.11799e-06	0.140829	0.0170554	2.22045e-16	FALSE
CD160:O95971:OID20647:v1:Inflammation	CKD_PGS	CAD	ALL	47979	0.0278588	0.0166833	0.0949468	0.0110209	0.00157006	2.22866e-12	0.0388796	0.0166523	0.0195543	FALSE
CD160:O95971:OID20647:v1:Inflammation	BMI_PGS	CAD	ALL	47979	0.0690407	0.0168144	4.02507e-05	0.00465904	0.00104981	9.07986e-06	0.0736998	0.0168336	1.19706e-05	FALSE
CD160:O95971:OID20647:v1:Inflammation	T2D_GWAS_signif	CAD	ALL	47979	0.0565926	0.0170386	0.000895538	0.00217094	0.000920647	0.0183705	0.0587635	0.0170518	0.000568583	FALSE
CD160:O95971:OID20647:v1:Inflammation	beta_cell_pPS	CAD	ALL	47979	0.0487863	0.0168095	0.00370426	0.00269537	0.000940112	0.00414286	0.0514816	0.0168286	0.00221947	FALSE
CD160:O95971:OID20647:v1:Inflammation	T2D_PGS	CKD	ALL	47979	0.167859	0.0197845	0	0.0311709	0.00439259	1.28186e-12	0.19903	0.0203091	0	FALSE
CD160:O95971:OID20647:v1:Inflammation	CKD_PGS	CKD	ALL	47979	0.200417	0.0195374	0	0.0500284	0.00444716	0	0.250445	0.0198844	0	FALSE
CD160:O95971:OID20647:v1:Inflammation	BMI_PGS	CKD	ALL	47979	0.091068	0.0191745	2.03985e-06	0.0268793	0.00430689	4.34782e-10	0.117947	0.0197283	2.25103e-09	FALSE
CD160:O95971:OID20647:v1:Inflammation	BMI_GWAS_signif	CKD	ALL	47979	0.0414252	0.0193178	0.0320005	0.0133784	0.00426971	0.00172839	0.0548036	0.0198627	0.00579567	FALSE
CD160:O95971:OID20647:v1:Inflammation	CKD_GWAS_signif	CKD	ALL	47979	0.124346	0.0195486	2.0064e-10	0.0390332	0.0043424	0	0.163379	0.0200454	4.44089e-16	FALSE
CD160:O95971:OID20647:v1:Inflammation	T2D_GWAS_signif	CKD	ALL	47979	0.043845	0.0194028	0.0238381	0.0101681	0.00425837	0.0169494	0.0540131	0.0199507	0.00678263	FALSE
CD160:O95971:OID20647:v1:Inflammation	liver_lipid_pPS	CKD	ALL	47979	0.0407218	0.0193905	0.0357203	0.0136462	0.00424096	0.00129221	0.054368	0.0199102	0.00632062	FALSE
CD160:O95971:OID20647:v1:Inflammation	T2D_PGS	NASH	ALL	47979	0.191745	0.0373328	2.80509e-07	0.00634446	0.00189008	0.000788717	0.198089	0.0373257	1.11415e-07	FALSE
CD160:O95971:OID20647:v1:Inflammation	BMI_PGS	NASH	ALL	47979	0.104071	0.0364158	0.00426528	0.00594108	0.00175813	0.000726985	0.110012	0.036432	0.00253065	FALSE
CD160:O95971:OID20647:v1:Inflammation	NASH_biomarker_GRS	NASH	ALL	47979	0.246772	0.0376268	5.43849e-11	0.00363828	0.00128448	0.00461879	0.25041	0.0376986	3.08567e-11	FALSE
CD160:O95971:OID20647:v1:Inflammation	T2D_GWAS_signif	NASH	ALL	47979	0.074744	0.0363492	0.0397557	0.00274226	0.00114976	0.0170762	0.0774862	0.0363388	0.0329798	FALSE
CD160:O95971:OID20647:v1:Inflammation	T2D_PGS	T2D	EUR	44792	0.772057	0.0207444	0	0.00396887	0.00104853	0.0001536	0.776026	0.0207615	0	FALSE
CD160:O95971:OID20647:v1:Inflammation	CKD_PGS	T2D	EUR	44792	0.0405704	0.0189312	0.0321093	0.0117078	0.0016439	1.06404e-12	0.0522782	0.0189425	0.00578295	FALSE
CD160:O95971:OID20647:v1:Inflammation	BMI_PGS	T2D	EUR	44792	0.179768	0.0185931	0	0.00409823	0.00106081	0.000111864	0.183866	0.0186041	0	FALSE
CD160:O95971:OID20647:v1:Inflammation	NASH_biomarker_GRS	T2D	EUR	44792	0.112646	0.0187031	1.71354e-09	0.00382606	0.00103727	0.000225521	0.116472	0.0187276	4.99414e-10	FALSE
CD160:O95971:OID20647:v1:Inflammation	BMI_GWAS_signif	T2D	EUR	44792	0.0911711	0.0186405	1.00315e-06	0.00264231	0.00100405	0.00849693	0.0938134	0.0186567	4.94579e-07	FALSE
CD160:O95971:OID20647:v1:Inflammation	liver_lipid_pPS	T2D	EUR	44792	0.0583993	0.0191255	0.0022621	0.00326972	0.00103445	0.00157318	0.061669	0.0191364	0.00127031	FALSE
CD160:O95971:OID20647:v1:Inflammation	beta_cell_pPS	T2D	EUR	44792	0.214884	0.0188465	0	0.00208552	0.000996023	0.0362737	0.216969	0.0188792	0	FALSE
CD160:O95971:OID20647:v1:Inflammation	T2D_PGS	CAD	EUR	44792	0.132622	0.0175713	4.44089e-14	0.0051289	0.0010981	3.00173e-06	0.137751	0.0175775	4.66294e-15	FALSE
CD160:O95971:OID20647:v1:Inflammation	CKD_PGS	CAD	EUR	44792	0.0259611	0.017267	0.132708	0.0104334	0.00161319	9.95739e-11	0.0363946	0.0172267	0.0346281	FALSE
CD160:O95971:OID20647:v1:Inflammation	BMI_PGS	CAD	EUR	44792	0.0701956	0.0174288	5.63604e-05	0.00413099	0.00100468	3.92661e-05	0.0743266	0.0174403	2.02815e-05	FALSE
CD160:O95971:OID20647:v1:Inflammation	beta_cell_pPS	CAD	EUR	44792	0.0477162	0.0173508	0.00595805	0.0022774	0.000886603	0.0102087	0.0499936	0.0173685	0.00399687	FALSE
CD160:O95971:OID20647:v1:Inflammation	T2D_PGS	CKD	EUR	44792	0.166529	0.0205262	4.44089e-16	0.0312412	0.00450702	4.15845e-12	0.19777	0.021059	0	FALSE
CD160:O95971:OID20647:v1:Inflammation	CKD_PGS	CKD	EUR	44792	0.204456	0.0202372	0	0.0498402	0.00458356	0	0.254296	0.0205772	0	FALSE
CD160:O95971:OID20647:v1:Inflammation	BMI_PGS	CKD	EUR	44792	0.0965935	0.0199222	1.24375e-06	0.0268212	0.00440962	1.18373e-09	0.123415	0.0204782	1.67408e-09	FALSE
CD160:O95971:OID20647:v1:Inflammation	BMI_GWAS_signif	CKD	EUR	44792	0.0376952	0.020036	0.0599203	0.0132355	0.00437531	0.00248606	0.0509307	0.0205833	0.0133473	FALSE
CD160:O95971:OID20647:v1:Inflammation	CKD_GWAS_signif	CKD	EUR	44792	0.126552	0.02018	3.58422e-10	0.0394291	0.00447397	0	0.165981	0.0206835	1.11022e-15	FALSE
CD160:O95971:OID20647:v1:Inflammation	liver_lipid_pPS	CKD	EUR	44792	0.0440876	0.020086	0.0281677	0.0157265	0.00436332	0.000313059	0.0598141	0.0206032	0.00369433	FALSE
CD160:O95971:OID20647:v1:Inflammation	T2D_PGS	NASH	EUR	44792	0.187458	0.0387755	1.33518e-06	0.00692612	0.0020063	0.000556065	0.194384	0.0387873	5.39983e-07	FALSE
CD160:O95971:OID20647:v1:Inflammation	BMI_PGS	NASH	EUR	44792	0.105745	0.0379656	0.00534822	0.00658052	0.00188545	0.000482721	0.112325	0.0379755	0.00309813	FALSE
CD160:O95971:OID20647:v1:Inflammation	NASH_biomarker_GRS	NASH	EUR	44792	0.251997	0.0392786	1.40255e-10	0.00418598	0.00142911	0.00339953	0.256183	0.0393635	7.60985e-11	FALSE
CD160:O95971:OID20647:v1:Inflammation	obesity_pPS	NASH	EUR	44792	0.081093	0.0387362	0.0363076	0.00317141	0.00130712	0.0152556	0.0842644	0.0386963	0.029437	FALSE
CD163:Q86VB7:OID20360:v1:Cardiometabolic	T2D_PGS	T2D	ALL	47416	0.714459	0.0207011	0	0.0119155	0.002014	3.2921e-09	0.726374	0.0207754	0	TRUE
CD163:Q86VB7:OID20360:v1:Cardiometabolic	CAD_PGS	T2D	ALL	47416	0.10786	0.018879	1.10861e-08	0.00906636	0.00201562	6.85823e-06	0.116926	0.0189696	7.09948e-10	TRUE
CD163:Q86VB7:OID20360:v1:Cardiometabolic	BMI_PGS	T2D	ALL	47416	-0.0440351	0.0193461	0.0228355	-0.00443246	0.00207411	0.0325948	-0.0484676	0.0194321	0.0126239	TRUE
CD163:Q86VB7:OID20360:v1:Cardiometabolic	NASH_biomarker_GRS	T2D	ALL	47416	0.0885443	0.018543	1.7963e-06	0.0227147	0.002363	0	0.111259	0.0186369	2.37499e-09	TRUE
CD163:Q86VB7:OID20360:v1:Cardiometabolic	T2D_GWAS_signif	T2D	ALL	47416	0.390229	0.0188357	0	0.00637847	0.00197209	0.00121908	0.396607	0.0189323	0	TRUE
CD163:Q86VB7:OID20360:v1:Cardiometabolic	liver_lipid_pPS	T2D	ALL	47416	0.0444629	0.0189107	0.0187128	0.00833988	0.00199166	2.82175e-05	0.0528028	0.0190025	0.00545712	TRUE
CD163:Q86VB7:OID20360:v1:Cardiometabolic	beta_cell_pPS	T2D	ALL	47416	0.233305	0.0187039	0	0.0069207	0.00196219	0.000420253	0.240225	0.0188107	0	TRUE
CD163:Q86VB7:OID20360:v1:Cardiometabolic	lipodystrophy_pPS	T2D	ALL	47416	0.169378	0.0191472	0	0.0044885	0.00195993	0.0220136	0.173867	0.0192536	0	TRUE
CD163:Q86VB7:OID20360:v1:Cardiometabolic	T2D_PGS	CAD	ALL	47416	0.107045	0.0172889	5.95887e-10	0.00431435	0.000974283	9.50116e-06	0.111359	0.0172826	1.16821e-10	TRUE
CD163:Q86VB7:OID20360:v1:Cardiometabolic	CAD_PGS	CAD	ALL	47416	0.322045	0.0176082	0	0.00223906	0.00067417	0.000896284	0.324284	0.0176136	0	TRUE
CD163:Q86VB7:OID20360:v1:Cardiometabolic	T2D_GWAS_signif	CAD	ALL	47416	0.0594223	0.0172611	0.000576228	0.00241198	0.000702287	0.00059373	0.0618343	0.0172741	0.000344126	TRUE
CD163:Q86VB7:OID20360:v1:Cardiometabolic	beta_cell_pPS	CAD	ALL	47416	0.0468042	0.0169626	0.00579334	0.00272219	0.000732626	0.000202679	0.0495263	0.0169676	0.00351292	TRUE
CD163:Q86VB7:OID20360:v1:Cardiometabolic	lipodystrophy_pPS	CAD	ALL	47416	0.0470119	0.0168706	0.00532611	0.0013504	0.00059622	0.0235171	0.0483623	0.0168832	0.00417647	TRUE
CD163:Q86VB7:OID20360:v1:Cardiometabolic	T2D_PGS	CKD	ALL	47416	0.14932	0.0204067	2.53131e-13	0.00845392	0.00152919	3.23216e-08	0.157774	0.0204155	1.08802e-14	TRUE
CD163:Q86VB7:OID20360:v1:Cardiometabolic	CAD_PGS	CKD	ALL	47416	0.0498602	0.0203	0.0140429	0.00593653	0.00141659	2.78074e-05	0.0557967	0.0203077	0.00600409	TRUE
CD163:Q86VB7:OID20360:v1:Cardiometabolic	T2D_GWAS_signif	CKD	ALL	47416	0.04921	0.0200745	0.0142315	0.00435785	0.00132862	0.00103812	0.0535678	0.0200984	0.00769262	TRUE
CD163:Q86VB7:OID20360:v1:Cardiometabolic	liver_lipid_pPS	CKD	ALL	47416	0.0476208	0.0201525	0.0181268	0.00506027	0.00133977	0.000158746	0.0526811	0.0201567	0.00896006	TRUE
CD163:Q86VB7:OID20360:v1:Cardiometabolic	T2D_PGS	NASH	ALL	47416	0.107843	0.0381107	0.0046588	0.0178243	0.00308962	7.96939e-09	0.125667	0.0381963	0.00100174	TRUE
CD163:Q86VB7:OID20360:v1:Cardiometabolic	NASH_biomarker_GRS	NASH	ALL	47416	0.227007	0.0384454	3.53384e-09	0.0243634	0.00381714	1.74059e-10	0.25137	0.0383439	5.53948e-11	TRUE
CD163:Q86VB7:OID20360:v1:Cardiometabolic	T2D_GWAS_signif	NASH	ALL	47416	0.0619534	0.0368882	0.0930564	0.0108584	0.00263351	3.73713e-05	0.0728118	0.0369448	0.0487436	TRUE
CD163:Q86VB7:OID20360:v1:Cardiometabolic	lipodystrophy_pPS	NASH	ALL	47416	0.0999555	0.0388135	0.0100161	0.00693645	0.00242119	0.00417156	0.106892	0.038916	0.0060192	TRUE
CD163:Q86VB7:OID20360:v1:Cardiometabolic	T2D_PGS	T2D	EUR	44295	0.741021	0.0220259	0	0.0127977	0.00211475	1.43381e-09	0.753818	0.0220964	0	TRUE
CD163:Q86VB7:OID20360:v1:Cardiometabolic	CAD_PGS	T2D	EUR	44295	0.11112	0.0200253	2.8737e-08	0.010046	0.00211661	2.0721e-06	0.121166	0.0201163	1.7094e-09	TRUE
CD163:Q86VB7:OID20360:v1:Cardiometabolic	BMI_PGS	T2D	EUR	44295	-0.0600324	0.0205015	0.00340934	-0.00497916	0.00217165	0.0218596	-0.0650115	0.0205861	0.00158838	TRUE
CD163:Q86VB7:OID20360:v1:Cardiometabolic	NASH_biomarker_GRS	T2D	EUR	44295	0.103314	0.0195195	1.20417e-07	0.0231582	0.00250709	0	0.126472	0.0196256	1.16178e-10	TRUE
CD163:Q86VB7:OID20360:v1:Cardiometabolic	T2D_GWAS_signif	T2D	EUR	44295	0.402644	0.0199621	0	0.00729446	0.00206463	0.000410782	0.409938	0.0200596	0	TRUE
CD163:Q86VB7:OID20360:v1:Cardiometabolic	liver_lipid_pPS	T2D	EUR	44295	0.0490964	0.0200006	0.0140984	0.00953585	0.00209734	5.4511e-06	0.0586323	0.0201024	0.00353775	TRUE
CD163:Q86VB7:OID20360:v1:Cardiometabolic	beta_cell_pPS	T2D	EUR	44295	0.237436	0.0198436	0	0.00666267	0.00206224	0.00123447	0.244099	0.0199614	0	TRUE
CD163:Q86VB7:OID20360:v1:Cardiometabolic	lipodystrophy_pPS	T2D	EUR	44295	0.17421	0.0203011	0	0.00457229	0.00205059	0.0257644	0.178783	0.0204208	0	TRUE
CD163:Q86VB7:OID20360:v1:Cardiometabolic	T2D_PGS	CAD	EUR	44295	0.104267	0.017816	4.84333e-09	0.00421631	0.00100408	2.67896e-05	0.108484	0.0178055	1.11025e-09	TRUE
CD163:Q86VB7:OID20360:v1:Cardiometabolic	CAD_PGS	CAD	EUR	44295	0.323957	0.0182067	0	0.00209348	0.000671069	0.00181086	0.326051	0.0182105	0	TRUE
CD163:Q86VB7:OID20360:v1:Cardiometabolic	T2D_GWAS_signif	CAD	EUR	44295	0.0541194	0.0178598	0.00244369	0.00239251	0.000715038	0.000819871	0.0565119	0.0178713	0.00156602	TRUE
CD163:Q86VB7:OID20360:v1:Cardiometabolic	beta_cell_pPS	CAD	EUR	44295	0.0453419	0.0174987	0.0095652	0.00255322	0.000729432	0.000464748	0.0478951	0.0175034	0.00621272	TRUE
CD163:Q86VB7:OID20360:v1:Cardiometabolic	lipodystrophy_pPS	CAD	EUR	44295	0.0442911	0.0173867	0.0108526	0.00125439	0.000592519	0.0342567	0.0455455	0.0173981	0.00884871	TRUE
CD163:Q86VB7:OID20360:v1:Cardiometabolic	T2D_PGS	CKD	EUR	44295	0.143445	0.0211205	1.10782e-11	0.008248	0.0015453	9.42501e-08	0.151693	0.021125	6.93445e-13	TRUE
CD163:Q86VB7:OID20360:v1:Cardiometabolic	CAD_PGS	CKD	EUR	44295	0.0532176	0.0209307	0.0110044	0.00528385	0.00137687	0.00012425	0.0585014	0.0209337	0.0051964	TRUE
CD163:Q86VB7:OID20360:v1:Cardiometabolic	CKD_PGS	CKD	EUR	44295	0.235143	0.0209383	0	0.00271103	0.00125396	0.0306203	0.237854	0.020955	0	TRUE
CD163:Q86VB7:OID20360:v1:Cardiometabolic	T2D_GWAS_signif	CKD	EUR	44295	0.0395374	0.0207695	0.056958	0.00432066	0.00131068	0.000978936	0.0438581	0.0207936	0.0349261	TRUE
CD163:Q86VB7:OID20360:v1:Cardiometabolic	liver_lipid_pPS	CKD	EUR	44295	0.051177	0.0208543	0.0141268	0.00535055	0.00134635	7.06382e-05	0.0565276	0.0208517	0.0067093	TRUE
CD163:Q86VB7:OID20360:v1:Cardiometabolic	T2D_PGS	NASH	EUR	44295	0.100867	0.0397283	0.0111195	0.0183799	0.00327037	1.90811e-08	0.119247	0.0398522	0.00276947	TRUE
CD163:Q86VB7:OID20360:v1:Cardiometabolic	NASH_biomarker_GRS	NASH	EUR	44295	0.231575	0.0400788	7.55958e-09	0.0257787	0.00410444	3.37061e-10	0.257354	0.0399581	1.19004e-10	TRUE
CD163:Q86VB7:OID20360:v1:Cardiometabolic	lipodystrophy_pPS	NASH	EUR	44295	0.0924418	0.0402371	0.0215943	0.00640109	0.0026161	0.014413	0.0988429	0.0403729	0.0143552	TRUE
CD163:Q86VB7:OID20360:v1:Cardiometabolic	T2D_PGS	T2D	ALL	47649	0.714465	0.0194904	0	0.0283288	0.00289861	0	0.742794	0.0196135	0	FALSE
CD163:Q86VB7:OID20360:v1:Cardiometabolic	CAD_PGS	T2D	ALL	47649	0.107395	0.0177704	1.50814e-09	0.0147705	0.00287953	2.9056e-07	0.122166	0.0179421	9.83458e-12	FALSE
CD163:Q86VB7:OID20360:v1:Cardiometabolic	CKD_PGS	T2D	ALL	47649	0.0295126	0.0177126	0.0956748	0.0119412	0.0028404	2.62158e-05	0.0414538	0.017882	0.0204391	FALSE
CD163:Q86VB7:OID20360:v1:Cardiometabolic	BMI_PGS	T2D	ALL	47649	0.153561	0.0175116	0	0.0291529	0.00299008	0	0.182713	0.0176897	0	FALSE
CD163:Q86VB7:OID20360:v1:Cardiometabolic	NASH_biomarker_GRS	T2D	ALL	47649	0.0684865	0.0175178	9.24744e-05	0.029791	0.00297853	0	0.0982775	0.0177178	2.90911e-08	FALSE
CD163:Q86VB7:OID20360:v1:Cardiometabolic	BMI_GWAS_signif	T2D	ALL	47649	0.0836278	0.0175293	1.83554e-06	0.0101252	0.00287687	0.00043234	0.093753	0.0176854	1.15065e-07	FALSE
CD163:Q86VB7:OID20360:v1:Cardiometabolic	T2D_GWAS_signif	T2D	ALL	47649	0.34658	0.0176198	0	0.00584681	0.00282585	0.0385421	0.352427	0.0178013	0	FALSE
CD163:Q86VB7:OID20360:v1:Cardiometabolic	liver_lipid_pPS	T2D	ALL	47649	0.0444066	0.0179684	0.0134598	0.0124205	0.002822	1.07601e-05	0.0568271	0.0181281	0.00172003	FALSE
CD163:Q86VB7:OID20360:v1:Cardiometabolic	beta_cell_pPS	T2D	ALL	47649	0.202405	0.0176353	0	0.0097858	0.0027962	0.000465823	0.212191	0.0178156	0	FALSE
CD163:Q86VB7:OID20360:v1:Cardiometabolic	T2D_PGS	CAD	ALL	47649	0.129956	0.0171029	2.9976e-14	0.0120549	0.00156557	1.35447e-14	0.142011	0.0170881	0	FALSE
CD163:Q86VB7:OID20360:v1:Cardiometabolic	CAD_PGS	CAD	ALL	47649	0.319326	0.0174142	0	0.0045008	0.00106875	2.53953e-05	0.323827	0.0174387	0	FALSE
CD163:Q86VB7:OID20360:v1:Cardiometabolic	CKD_PGS	CAD	ALL	47649	0.0345083	0.0166533	0.0382501	0.00474267	0.00109897	1.59205e-05	0.039251	0.0166812	0.0186226	FALSE
CD163:Q86VB7:OID20360:v1:Cardiometabolic	BMI_PGS	CAD	ALL	47649	0.0623118	0.0169391	0.00023453	0.0102967	0.00142731	5.43121e-13	0.0726085	0.0168796	1.69601e-05	FALSE
CD163:Q86VB7:OID20360:v1:Cardiometabolic	T2D_GWAS_signif	CAD	ALL	47649	0.0547028	0.0170316	0.00131883	0.00382356	0.00105984	0.000308936	0.0585264	0.0170624	0.000603292	FALSE
CD163:Q86VB7:OID20360:v1:Cardiometabolic	beta_cell_pPS	CAD	ALL	47649	0.0439824	0.016819	0.00892174	0.00452239	0.00107118	2.42279e-05	0.0485048	0.0168354	0.0039626	FALSE
CD163:Q86VB7:OID20360:v1:Cardiometabolic	T2D_PGS	CKD	ALL	47649	0.180525	0.0201645	0	0.0202068	0.0023106	0	0.200732	0.0202093	0	FALSE
CD163:Q86VB7:OID20360:v1:Cardiometabolic	CAD_PGS	CKD	ALL	47649	0.0564927	0.0199814	0.00469476	0.0105924	0.0020669	2.97892e-07	0.0670851	0.020026	0.00080841	FALSE
CD163:Q86VB7:OID20360:v1:Cardiometabolic	CKD_PGS	CKD	ALL	47649	0.241683	0.0198634	0	0.00788882	0.0019725	6.35051e-05	0.249572	0.0199091	0	FALSE
CD163:Q86VB7:OID20360:v1:Cardiometabolic	BMI_PGS	CKD	ALL	47649	0.0994588	0.0196707	4.27706e-07	0.0177828	0.002226	1.33227e-15	0.117242	0.0196985	2.65198e-09	FALSE
CD163:Q86VB7:OID20360:v1:Cardiometabolic	BMI_GWAS_signif	CKD	ALL	47649	0.0518749	0.0198891	0.00910167	0.00456592	0.00194663	0.018999	0.0564409	0.0199706	0.00471043	FALSE
CD163:Q86VB7:OID20360:v1:Cardiometabolic	T2D_GWAS_signif	CKD	ALL	47649	0.0473355	0.0197065	0.0163043	0.0058479	0.00195277	0.00274736	0.0531835	0.019799	0.00722752	FALSE
CD163:Q86VB7:OID20360:v1:Cardiometabolic	liver_lipid_pPS	CKD	ALL	47649	0.0487071	0.0198704	0.0142367	0.0075978	0.00196193	0.000107671	0.0563049	0.0199231	0.00471177	FALSE
CD163:Q86VB7:OID20360:v1:Cardiometabolic	T2D_PGS	NASH	ALL	47649	0.157501	0.0371354	2.22261e-05	0.038929	0.00428153	0	0.19643	0.037163	1.25263e-07	FALSE
CD163:Q86VB7:OID20360:v1:Cardiometabolic	CAD_PGS	NASH	ALL	47649	0.0661902	0.0370543	0.0740505	0.0194622	0.00343591	1.47583e-08	0.0856524	0.0371605	0.0211702	FALSE
CD163:Q86VB7:OID20360:v1:Cardiometabolic	BMI_PGS	NASH	ALL	47649	0.0790211	0.0359524	0.0279537	0.0353541	0.00415793	0	0.114375	0.0361354	0.00154987	FALSE
CD163:Q86VB7:OID20360:v1:Cardiometabolic	NASH_biomarker_GRS	NASH	ALL	47649	0.220708	0.0372197	3.03167e-09	0.0312003	0.00391269	1.55431e-15	0.251908	0.0372773	1.40203e-11	FALSE
CD163:Q86VB7:OID20360:v1:Cardiometabolic	lipodystrophy_pPS	NASH	ALL	47649	0.0879719	0.0384636	0.0221871	0.00697333	0.00311601	0.0252274	0.0949452	0.0385757	0.0138445	FALSE
CD163:Q86VB7:OID20360:v1:Cardiometabolic	T2D_PGS	T2D	EUR	44478	0.741964	0.0207406	0	0.0310534	0.00308684	0	0.773017	0.0208598	0	FALSE
CD163:Q86VB7:OID20360:v1:Cardiometabolic	CAD_PGS	T2D	EUR	44478	0.111641	0.0188523	3.1828e-09	0.0164359	0.00305797	7.66862e-08	0.128077	0.0190353	1.71518e-11	FALSE
CD163:Q86VB7:OID20360:v1:Cardiometabolic	CKD_PGS	T2D	EUR	44478	0.0331593	0.0188435	0.0784551	0.0141957	0.00303363	2.87624e-06	0.047355	0.0190361	0.0128592	FALSE
CD163:Q86VB7:OID20360:v1:Cardiometabolic	BMI_PGS	T2D	EUR	44478	0.151701	0.0184051	2.22045e-16	0.0305618	0.00320657	0	0.182263	0.0185981	0	FALSE
CD163:Q86VB7:OID20360:v1:Cardiometabolic	NASH_biomarker_GRS	T2D	EUR	44478	0.0826163	0.0184026	7.14266e-06	0.0313062	0.0031778	0	0.113922	0.0186313	9.68138e-10	FALSE
CD163:Q86VB7:OID20360:v1:Cardiometabolic	BMI_GWAS_signif	T2D	EUR	44478	0.0855216	0.018511	3.83662e-06	0.0091705	0.00305359	0.00267164	0.0946921	0.0187031	4.12921e-07	FALSE
CD163:Q86VB7:OID20360:v1:Cardiometabolic	T2D_GWAS_signif	T2D	EUR	44478	0.353767	0.0186316	0	0.00719479	0.00298972	0.0161056	0.360961	0.0188139	0	FALSE
CD163:Q86VB7:OID20360:v1:Cardiometabolic	liver_lipid_pPS	T2D	EUR	44478	0.0469061	0.0189744	0.0134333	0.0147085	0.00301726	1.08934e-06	0.0616146	0.0191497	0.00129305	FALSE
CD163:Q86VB7:OID20360:v1:Cardiometabolic	beta_cell_pPS	T2D	EUR	44478	0.204134	0.0186878	0	0.00950331	0.0030009	0.00154117	0.213637	0.0188942	0	FALSE
CD163:Q86VB7:OID20360:v1:Cardiometabolic	T2D_PGS	CAD	EUR	44478	0.126936	0.0176347	6.10845e-13	0.012007	0.00161929	1.2168e-13	0.138943	0.0176126	3.10862e-15	FALSE
CD163:Q86VB7:OID20360:v1:Cardiometabolic	CAD_PGS	CAD	EUR	44478	0.321745	0.0180169	0	0.00421146	0.00107191	8.53228e-05	0.325956	0.0180382	0	FALSE
CD163:Q86VB7:OID20360:v1:Cardiometabolic	CKD_PGS	CAD	EUR	44478	0.031482	0.0172439	0.0678966	0.00522286	0.00114149	4.75099e-06	0.0367049	0.0172669	0.0335252	FALSE
CD163:Q86VB7:OID20360:v1:Cardiometabolic	BMI_PGS	CAD	EUR	44478	0.0635919	0.0175555	0.000291952	0.00999138	0.00144826	5.2407e-12	0.0735833	0.0174907	2.58792e-05	FALSE
CD163:Q86VB7:OID20360:v1:Cardiometabolic	T2D_GWAS_signif	CAD	EUR	44478	0.0489514	0.0176333	0.00550195	0.00384643	0.00107452	0.000344005	0.0527979	0.0176626	0.00279665	FALSE
CD163:Q86VB7:OID20360:v1:Cardiometabolic	beta_cell_pPS	CAD	EUR	44478	0.0417172	0.0173575	0.016243	0.00428646	0.00107756	6.95163e-05	0.0460036	0.0173736	0.0080994	FALSE
CD163:Q86VB7:OID20360:v1:Cardiometabolic	T2D_PGS	CKD	EUR	44478	0.177119	0.0208632	0	0.0208465	0.00240797	0	0.197966	0.0209075	0	FALSE
CD163:Q86VB7:OID20360:v1:Cardiometabolic	CAD_PGS	CKD	EUR	44478	0.0603631	0.0205845	0.00336294	0.00977603	0.00209272	2.99074e-06	0.0701391	0.0206302	0.000674283	FALSE
CD163:Q86VB7:OID20360:v1:Cardiometabolic	CKD_PGS	CKD	EUR	44478	0.243262	0.0205517	0	0.00855026	0.00202891	2.50664e-05	0.251812	0.0205904	0	FALSE
CD163:Q86VB7:OID20360:v1:Cardiometabolic	BMI_PGS	CKD	EUR	44478	0.105042	0.0203769	2.53732e-07	0.0175961	0.00228318	1.28786e-14	0.122638	0.0204178	1.89668e-09	FALSE
CD163:Q86VB7:OID20360:v1:Cardiometabolic	T2D_GWAS_signif	CKD	EUR	44478	0.0374266	0.020368	0.0661336	0.00616516	0.00199798	0.00203081	0.0435918	0.0204661	0.0331754	FALSE
CD163:Q86VB7:OID20360:v1:Cardiometabolic	liver_lipid_pPS	CKD	EUR	44478	0.0512496	0.0205674	0.01271	0.00863806	0.00202066	1.91256e-05	0.0598877	0.0206215	0.00368267	FALSE
CD163:Q86VB7:OID20360:v1:Cardiometabolic	T2D_PGS	NASH	EUR	44478	0.153742	0.0385769	6.73862e-05	0.0410357	0.00453731	0	0.194777	0.03864	4.63545e-07	FALSE
CD163:Q86VB7:OID20360:v1:Cardiometabolic	CAD_PGS	NASH	EUR	44478	0.0704797	0.0389292	0.0702245	0.0203338	0.00366135	2.79783e-08	0.0908135	0.0390033	0.0198933	FALSE
CD163:Q86VB7:OID20360:v1:Cardiometabolic	BMI_PGS	NASH	EUR	44478	0.0759024	0.0374368	0.0426132	0.0384942	0.0044909	0	0.114397	0.037591	0.00234086	FALSE
CD163:Q86VB7:OID20360:v1:Cardiometabolic	NASH_biomarker_GRS	NASH	EUR	44478	0.225715	0.0388216	6.09326e-09	0.0324307	0.00420874	1.31006e-14	0.258146	0.0388983	3.21365e-11	FALSE
CD163:Q86VB7:OID20360:v1:Cardiometabolic	obesity_pPS	NASH	EUR	44478	0.0665131	0.0386366	0.0851595	0.0100929	0.00339498	0.00295018	0.076606	0.0387922	0.048293	FALSE
CD164:Q04900:OID21080:v1:Neurology	T2D_PGS	T2D	ALL	47238	0.722636	0.0207825	0	0.00317571	0.00116463	0.00639521	0.725812	0.0207845	0	TRUE
CD164:Q04900:OID21080:v1:Neurology	BMI_PGS	T2D	ALL	47238	-0.0430789	0.0195155	0.0272851	-0.00405425	0.00122644	0.000947388	-0.0471331	0.0195437	0.0158791	TRUE
CD164:Q04900:OID21080:v1:Neurology	NASH_biomarker_GRS	T2D	ALL	47238	0.107433	0.0186903	9.0289e-09	0.00311676	0.0011525	0.00684378	0.110549	0.0187245	3.54769e-09	TRUE
CD164:Q04900:OID21080:v1:Neurology	T2D_PGS	CAD	ALL	47238	0.107195	0.0173253	6.1239e-10	0.000986408	0.00045416	0.0298603	0.108182	0.0173213	4.22169e-10	TRUE
CD164:Q04900:OID21080:v1:Neurology	T2D_PGS	CKD	ALL	47238	0.146376	0.0204265	7.72493e-13	0.0090418	0.00215622	2.74861e-05	0.155417	0.0205582	4.04121e-14	TRUE
CD164:Q04900:OID21080:v1:Neurology	CKD_PGS	CKD	ALL	47238	0.222568	0.0202265	0	0.0100367	0.0021061	1.88325e-06	0.232605	0.0203223	0	TRUE
CD164:Q04900:OID21080:v1:Neurology	CKD_GWAS_signif	CKD	ALL	47238	0.157848	0.0202521	6.43929e-15	0.00546437	0.00208842	0.00888355	0.163313	0.0203781	1.11022e-15	TRUE
CD164:Q04900:OID21080:v1:Neurology	T2D_PGS	NASH	ALL	47238	0.124321	0.0384547	0.00122534	0.00362831	0.0014781	0.0140997	0.127949	0.0384843	0.000885107	TRUE
CD164:Q04900:OID21080:v1:Neurology	BMI_PGS	NASH	ALL	47238	-0.0850081	0.0393484	0.0307422	-0.00228038	0.00112154	0.0420273	-0.0872885	0.039365	0.0265948	TRUE
CD164:Q04900:OID21080:v1:Neurology	T2D_PGS	T2D	EUR	44124	0.74959	0.0220883	0	0.00305645	0.00118626	0.0099797	0.752646	0.0220888	0	TRUE
CD164:Q04900:OID21080:v1:Neurology	BMI_PGS	T2D	EUR	44124	-0.0607043	0.0206755	0.00332422	-0.00347653	0.00123624	0.00492062	-0.0641809	0.0207134	0.00194486	TRUE
CD164:Q04900:OID21080:v1:Neurology	NASH_biomarker_GRS	T2D	EUR	44124	0.125054	0.0197212	2.28097e-10	0.00292429	0.00117552	0.0128589	0.127979	0.0197535	9.24671e-11	TRUE
CD164:Q04900:OID21080:v1:Neurology	T2D_PGS	CAD	EUR	44124	0.103985	0.0178375	5.55751e-09	0.00105092	0.000475367	0.0270525	0.105036	0.017836	3.88634e-09	TRUE
CD164:Q04900:OID21080:v1:Neurology	T2D_PGS	CKD	EUR	44124	0.141486	0.0211417	2.19724e-11	0.00869456	0.00216327	5.84032e-05	0.150181	0.0212669	1.64468e-12	TRUE
CD164:Q04900:OID21080:v1:Neurology	CKD_PGS	CKD	EUR	44124	0.223509	0.020904	0	0.009954	0.00211807	2.6073e-06	0.233463	0.0210055	0	TRUE
CD164:Q04900:OID21080:v1:Neurology	CKD_GWAS_signif	CKD	EUR	44124	0.160357	0.0209518	1.95399e-14	0.00493596	0.00209977	0.0187376	0.165292	0.0210853	4.44089e-15	TRUE
CD164:Q04900:OID21080:v1:Neurology	T2D_PGS	NASH	EUR	44124	0.121181	0.0400266	0.00246567	0.00382257	0.00155211	0.0137851	0.125004	0.0400764	0.00181377	TRUE
CD164:Q04900:OID21080:v1:Neurology	BMI_PGS	NASH	EUR	44124	-0.0944914	0.0411381	0.0216226	-0.0023824	0.00121501	0.0499024	-0.0968738	0.0411502	0.0185652	TRUE
CD164:Q04900:OID21080:v1:Neurology	T2D_PGS	T2D	ALL	47467	0.739507	0.0195982	0	0.00383923	0.0013009	0.0031654	0.743346	0.0196217	0	FALSE
CD164:Q04900:OID21080:v1:Neurology	CKD_PGS	T2D	ALL	47467	0.0352498	0.0179028	0.0489582	0.00709642	0.00136273	1.91381e-07	0.0423462	0.0179245	0.0181534	FALSE
CD164:Q04900:OID21080:v1:Neurology	T2D_PGS	CAD	ALL	47467	0.136924	0.0171372	1.33227e-15	0.00204952	0.000633388	0.001213	0.138974	0.0171347	4.44089e-16	FALSE
CD164:Q04900:OID21080:v1:Neurology	CKD_PGS	CAD	ALL	47467	0.036393	0.0167044	0.0293583	0.00261412	0.000715817	0.000260263	0.0390071	0.0166962	0.0194761	FALSE
CD164:Q04900:OID21080:v1:Neurology	T2D_PGS	CKD	ALL	47467	0.186928	0.0201765	0	0.0115024	0.00232346	7.40028e-07	0.19843	0.0203497	0	FALSE
CD164:Q04900:OID21080:v1:Neurology	CKD_PGS	CKD	ALL	47467	0.23435	0.0198972	0	0.0127663	0.00228653	2.36053e-08	0.247117	0.0199948	0	FALSE
CD164:Q04900:OID21080:v1:Neurology	CKD_GWAS_signif	CKD	ALL	47467	0.157084	0.020011	4.21885e-15	0.00809477	0.0022574	0.000335933	0.165179	0.020156	2.22045e-16	FALSE
CD164:Q04900:OID21080:v1:Neurology	T2D_PGS	NASH	ALL	47467	0.194391	0.0376099	2.35836e-07	0.00602352	0.00165201	0.00026616	0.200414	0.0376473	1.01801e-07	FALSE
CD164:Q04900:OID21080:v1:Neurology	T2D_PGS	T2D	EUR	44303	0.768711	0.0208141	0	0.00382458	0.00137074	0.00526841	0.772536	0.0208433	0	FALSE
CD164:Q04900:OID21080:v1:Neurology	CKD_PGS	T2D	EUR	44303	0.0401446	0.0190369	0.0349631	0.00813487	0.00146386	2.74255e-08	0.0482795	0.0190595	0.0113059	FALSE
CD164:Q04900:OID21080:v1:Neurology	T2D_PGS	CAD	EUR	44303	0.133741	0.0176462	3.4861e-14	0.00215953	0.000670855	0.00128604	0.1359	0.0176479	1.35447e-14	FALSE
CD164:Q04900:OID21080:v1:Neurology	CKD_PGS	CAD	EUR	44303	0.0341977	0.0172808	0.0478223	0.0030575	0.000796882	0.000124633	0.0372552	0.017271	0.0309983	FALSE
CD164:Q04900:OID21080:v1:Neurology	T2D_PGS	CKD	EUR	44303	0.184985	0.0208798	0	0.011383	0.00235695	1.36841e-06	0.196368	0.0210489	0	FALSE
CD164:Q04900:OID21080:v1:Neurology	CKD_PGS	CKD	EUR	44303	0.236207	0.0205613	0	0.0129394	0.00232666	2.67658e-08	0.249147	0.0206606	0	FALSE
CD164:Q04900:OID21080:v1:Neurology	CKD_GWAS_signif	CKD	EUR	44303	0.1598	0.0206653	1.04361e-14	0.00752798	0.00229421	0.00103329	0.167328	0.020815	8.88178e-16	FALSE
CD164:Q04900:OID21080:v1:Neurology	T2D_PGS	NASH	EUR	44303	0.195439	0.0390303	5.51782e-07	0.006465	0.00177811	0.000277038	0.201904	0.0390837	2.39225e-07	FALSE
CD177:Q8N6Q3:OID21119:v1:Neurology	T2D_PGS	T2D	ALL	47395	0.743578	0.0196619	0	0.000947607	0.000442813	0.032357	0.744526	0.0196598	0	FALSE
CD177:Q8N6Q3:OID21119:v1:Neurology	T2D_PGS	T2D	EUR	44237	0.772771	0.0208834	0	0.000992766	0.000475048	0.0366336	0.773763	0.0208797	0	FALSE
CD177:Q8N6Q3:OID21119:v1:Neurology	CAD_PGS	T2D	EUR	44237	0.121944	0.0189962	1.36847e-10	0.00092503	0.000466857	0.0475467	0.122869	0.0190017	1.005e-10	FALSE
CD1C:P29017:OID21483:v1:Oncology	CAD_PGS	T2D	ALL	47372	0.113013	0.0189432	2.43346e-09	0.00124941	0.000566506	0.0274215	0.114262	0.0189513	1.64723e-09	TRUE
CD1C:P29017:OID21483:v1:Oncology	liver_lipid_pPS	T2D	ALL	47372	0.0551095	0.01905	0.00381725	-0.00157901	0.000616945	0.0104854	0.0535305	0.0190423	0.00493677	TRUE
CD1C:P29017:OID21483:v1:Oncology	T2D_PGS	CKD	ALL	47372	0.155316	0.0205373	3.95239e-14	0.00173941	0.000712985	0.0147031	0.157055	0.0205519	2.13163e-14	TRUE
CD1C:P29017:OID21483:v1:Oncology	CAD_PGS	CKD	ALL	47372	0.054104	0.0202876	0.00765659	0.00153709	0.000685683	0.0249812	0.0556411	0.020297	0.00611888	TRUE
CD1C:P29017:OID21483:v1:Oncology	CKD_PGS	CKD	ALL	47372	0.243859	0.0202342	0	-0.00266769	0.000855203	0.0018124	0.241191	0.0202418	0	TRUE
CD1C:P29017:OID21483:v1:Oncology	CKD_GWAS_signif	CKD	ALL	47372	0.158536	0.0203247	6.21725e-15	0.00144949	0.000675765	0.0319561	0.159986	0.0203304	3.55271e-15	TRUE
CD1C:P29017:OID21483:v1:Oncology	liver_lipid_pPS	CKD	ALL	47372	0.0553201	0.0202118	0.00619983	-0.00208014	0.000765602	0.00658759	0.05324	0.020211	0.00843333	TRUE
CD1C:P29017:OID21483:v1:Oncology	liver_lipid_pPS	T2D	EUR	44251	0.0598458	0.0201666	0.00300157	-0.00139064	0.000609349	0.0224796	0.0584552	0.0201569	0.00373146	TRUE
CD1C:P29017:OID21483:v1:Oncology	T2D_PGS	CKD	EUR	44251	0.149095	0.0212553	2.30771e-12	0.00138166	0.00064858	0.033148	0.150477	0.0212686	1.49392e-12	TRUE
CD1C:P29017:OID21483:v1:Oncology	CAD_PGS	CKD	EUR	44251	0.0577558	0.0209259	0.00577988	0.00124902	0.000623916	0.0452955	0.0590048	0.0209314	0.00481801	TRUE
CD1C:P29017:OID21483:v1:Oncology	CKD_PGS	CKD	EUR	44251	0.246204	0.0209576	0	-0.00237335	0.000848025	0.00513127	0.24383	0.0209584	0	TRUE
CD1C:P29017:OID21483:v1:Oncology	liver_lipid_pPS	CKD	EUR	44251	0.060347	0.02092	0.00391835	-0.00188459	0.000754501	0.0124968	0.0584624	0.0209203	0.00519745	TRUE
CD1C:P29017:OID21483:v1:Oncology	T2D_PGS	T2D	ALL	47603	0.741478	0.0196253	0	0.00297426	0.000901243	0.000966236	0.744453	0.0196506	0	FALSE
CD1C:P29017:OID21483:v1:Oncology	CAD_PGS	T2D	ALL	47603	0.115988	0.0178824	8.80631e-11	0.00307261	0.000926421	0.000911057	0.11906	0.017902	2.91784e-11	FALSE
CD1C:P29017:OID21483:v1:Oncology	CKD_PGS	T2D	ALL	47603	0.0451484	0.0179058	0.0116876	-0.00364495	0.000939236	0.000104129	0.0415035	0.0179286	0.0206168	FALSE
CD1C:P29017:OID21483:v1:Oncology	BMI_PGS	T2D	ALL	47603	0.179416	0.0178286	0	0.00431093	0.000980883	1.10797e-05	0.183727	0.0178446	0	FALSE
CD1C:P29017:OID21483:v1:Oncology	BMI_GWAS_signif	T2D	ALL	47603	0.0863608	0.0176979	1.06244e-06	0.00298281	0.000920987	0.0012007	0.0893436	0.0177137	4.56491e-07	FALSE
CD1C:P29017:OID21483:v1:Oncology	obesity_pPS	T2D	ALL	47603	0.0840961	0.0178866	2.58082e-06	0.00209923	0.000898841	0.0195179	0.0861953	0.0178961	1.46152e-06	FALSE
CD1C:P29017:OID21483:v1:Oncology	liver_lipid_pPS	T2D	ALL	47603	0.0602764	0.0181992	0.000926212	-0.00310239	0.000925504	0.000801975	0.057174	0.0182046	0.00168582	FALSE
CD1C:P29017:OID21483:v1:Oncology	T2D_PGS	CAD	ALL	47603	0.137245	0.0171122	1.11022e-15	0.00198165	0.000636624	0.00185351	0.139227	0.0171127	4.44089e-16	FALSE
CD1C:P29017:OID21483:v1:Oncology	CKD_PGS	CAD	ALL	47603	0.0395239	0.0167403	0.0182259	-0.00162726	0.000563917	0.00390614	0.0378966	0.0167402	0.0235856	FALSE
CD1C:P29017:OID21483:v1:Oncology	BMI_PGS	CAD	ALL	47603	0.0720941	0.0169589	2.12722e-05	0.00196301	0.000630656	0.00185413	0.0740572	0.016969	1.27549e-05	FALSE
CD1C:P29017:OID21483:v1:Oncology	T2D_PGS	CKD	ALL	47603	0.197036	0.0203366	0	0.00416166	0.00106683	9.58075e-05	0.201197	0.020363	0	FALSE
CD1C:P29017:OID21483:v1:Oncology	CAD_PGS	CKD	ALL	47603	0.0642088	0.0199816	0.00131176	0.00280932	0.000950079	0.0031072	0.0670181	0.0199982	0.000804588	FALSE
CD1C:P29017:OID21483:v1:Oncology	CKD_PGS	CKD	ALL	47603	0.257601	0.0198713	0	-0.00325529	0.00099606	0.00108248	0.254346	0.0198954	0	FALSE
CD1C:P29017:OID21483:v1:Oncology	BMI_PGS	CKD	ALL	47603	0.112824	0.019847	1.31058e-08	0.00375831	0.0010327	0.000273381	0.116582	0.0198606	4.35779e-09	FALSE
CD1C:P29017:OID21483:v1:Oncology	BMI_GWAS_signif	CKD	ALL	47603	0.0476572	0.0199964	0.0171588	0.00283469	0.000945974	0.00273021	0.0504919	0.0200105	0.0116267	FALSE
CD1C:P29017:OID21483:v1:Oncology	CKD_GWAS_signif	CKD	ALL	47603	0.160259	0.0200857	1.55431e-15	0.00234517	0.000918364	0.0106603	0.162604	0.0201054	6.66134e-16	FALSE
CD1C:P29017:OID21483:v1:Oncology	T2D_GWAS_signif	CKD	ALL	47603	0.0519731	0.0198754	0.00892409	0.00225211	0.000908946	0.0132225	0.0542252	0.0198876	0.00639937	FALSE
CD1C:P29017:OID21483:v1:Oncology	liver_lipid_pPS	CKD	ALL	47603	0.05946	0.0199893	0.00293384	-0.00306688	0.000973278	0.00162668	0.0563932	0.0199968	0.0048007	FALSE
CD1C:P29017:OID21483:v1:Oncology	T2D_PGS	T2D	EUR	44431	0.771799	0.0208494	0	0.00288413	0.000883409	0.00109553	0.774683	0.0208706	0	FALSE
CD1C:P29017:OID21483:v1:Oncology	CAD_PGS	T2D	EUR	44431	0.122636	0.0189557	9.8259e-11	0.00244904	0.000880616	0.00541836	0.125085	0.0189661	4.24667e-11	FALSE
CD1C:P29017:OID21483:v1:Oncology	CKD_PGS	T2D	EUR	44431	0.0509096	0.0190525	0.00753854	-0.00385472	0.000943541	4.40047e-05	0.0470549	0.0190591	0.0135531	FALSE
CD1C:P29017:OID21483:v1:Oncology	BMI_PGS	T2D	EUR	44431	0.179177	0.0187815	0	0.00372766	0.000948244	8.45507e-05	0.182905	0.0187929	0	FALSE
CD1C:P29017:OID21483:v1:Oncology	BMI_GWAS_signif	T2D	EUR	44431	0.0881982	0.0187235	2.47033e-06	0.00231133	0.000872148	0.00804535	0.0905095	0.0187328	1.35431e-06	FALSE
CD1C:P29017:OID21483:v1:Oncology	obesity_pPS	T2D	EUR	44431	0.0860529	0.0189381	5.52212e-06	0.00202845	0.000862393	0.0186671	0.0880813	0.0189363	3.29588e-06	FALSE
CD1C:P29017:OID21483:v1:Oncology	liver_lipid_pPS	T2D	EUR	44431	0.0644334	0.0192535	0.000818153	-0.00316709	0.000917741	0.000558602	0.0612663	0.0192582	0.00146609	FALSE
CD1C:P29017:OID21483:v1:Oncology	T2D_PGS	CAD	EUR	44431	0.134604	0.0176373	2.30926e-14	0.00159245	0.000609341	0.00896463	0.136196	0.017637	1.15463e-14	FALSE
CD1C:P29017:OID21483:v1:Oncology	CKD_PGS	CAD	EUR	44431	0.0368703	0.0173265	0.0333389	-0.00128894	0.000513109	0.0120045	0.0355814	0.0173246	0.0399938	FALSE
CD1C:P29017:OID21483:v1:Oncology	BMI_PGS	CAD	EUR	44431	0.0730957	0.0175759	3.19833e-05	0.00158113	0.000598037	0.00819655	0.0746768	0.017585	2.17028e-05	FALSE
CD1C:P29017:OID21483:v1:Oncology	T2D_PGS	CKD	EUR	44431	0.194256	0.0210356	0	0.00366636	0.00103234	0.000383031	0.197923	0.0210629	0	FALSE
CD1C:P29017:OID21483:v1:Oncology	CAD_PGS	CKD	EUR	44431	0.0679584	0.02059	0.000964925	0.00248495	0.000905089	0.00604127	0.0704434	0.0206039	0.000628674	FALSE
CD1C:P29017:OID21483:v1:Oncology	CKD_PGS	CKD	EUR	44431	0.261331	0.0205754	0	-0.00327481	0.000992095	0.000963733	0.258057	0.0205925	0	FALSE
CD1C:P29017:OID21483:v1:Oncology	BMI_PGS	CKD	EUR	44431	0.120151	0.0205939	5.40148e-09	0.00320917	0.00098001	0.00105803	0.12336	0.0206045	2.13671e-09	FALSE
CD1C:P29017:OID21483:v1:Oncology	BMI_GWAS_signif	CKD	EUR	44431	0.0439194	0.0206883	0.0337617	0.00225077	0.000872927	0.00992533	0.0461701	0.0206935	0.0256715	FALSE
CD1C:P29017:OID21483:v1:Oncology	CKD_GWAS_signif	CKD	EUR	44431	0.16463	0.0207437	1.9984e-15	0.0020031	0.000866026	0.020724	0.166633	0.0207641	1.11022e-15	FALSE
CD1C:P29017:OID21483:v1:Oncology	T2D_GWAS_signif	CKD	EUR	44431	0.0420033	0.0205649	0.0411044	0.00221712	0.000879022	0.0116603	0.0442204	0.0205796	0.0316547	FALSE
CD1C:P29017:OID21483:v1:Oncology	liver_lipid_pPS	CKD	EUR	44431	0.0644923	0.0207033	0.00183899	-0.00295209	0.000949629	0.00187925	0.0615402	0.0207143	0.00296921	FALSE
CD2:P06729:OID30097:v1:Cardiometabolic_II	NASH_biomarker_GRS	T2D	ALL	46069	0.108058	0.0190159	1.32747e-08	0.00154161	0.000662659	0.0199971	0.109599	0.0190238	8.35353e-09	TRUE
CD2:P06729:OID30097:v1:Cardiometabolic_II	CKD_PGS	CKD	ALL	46069	0.229782	0.0204919	0	0.00601601	0.00144863	3.28307e-05	0.235798	0.020542	0	TRUE
CD2:P06729:OID30097:v1:Cardiometabolic_II	CKD_GWAS_signif	CKD	ALL	46069	0.154262	0.0204465	4.52971e-14	0.00285544	0.00134992	0.0344075	0.157118	0.0205007	1.79856e-14	TRUE
CD2:P06729:OID30097:v1:Cardiometabolic_II	NASH_biomarker_GRS	T2D	EUR	43014	0.12501	0.0201042	5.03197e-10	0.0014664	0.000709467	0.0387426	0.126477	0.0201079	3.17674e-10	TRUE
CD2:P06729:OID30097:v1:Cardiometabolic_II	CKD_PGS	CKD	EUR	43014	0.231759	0.0211946	0	0.00647325	0.00148684	1.33868e-05	0.238232	0.0212498	0	TRUE
CD2:P06729:OID30097:v1:Cardiometabolic_II	CKD_GWAS_signif	CKD	EUR	43014	0.15701	0.0211257	1.06803e-13	0.003102	0.0013586	0.0224163	0.160112	0.0211856	4.10783e-14	TRUE
CD2:P06729:OID30097:v1:Cardiometabolic_II	CKD_PGS	T2D	ALL	46293	0.0451777	0.0181498	0.0128048	0.00267669	0.000782182	0.000621451	0.0478544	0.0181633	0.00842173	FALSE
CD2:P06729:OID30097:v1:Cardiometabolic_II	BMI_PGS	T2D	ALL	46293	0.182789	0.018131	0	0.00166751	0.000709713	0.0187959	0.184456	0.0181406	0	FALSE
CD2:P06729:OID30097:v1:Cardiometabolic_II	NASH_biomarker_GRS	T2D	ALL	46293	0.0942197	0.0181354	2.0435e-07	0.00139696	0.000699481	0.04581	0.0956167	0.0181447	1.36673e-07	FALSE
CD2:P06729:OID30097:v1:Cardiometabolic_II	obesity_pPS	T2D	ALL	46293	0.0909993	0.0180804	4.82778e-07	0.00155429	0.000703998	0.0272583	0.0925536	0.0180886	3.1095e-07	FALSE
CD2:P06729:OID30097:v1:Cardiometabolic_II	T2D_PGS	CAD	ALL	46293	0.139852	0.0172972	6.66134e-16	0.00109283	0.000492711	0.0265556	0.140945	0.0173078	4.44089e-16	FALSE
CD2:P06729:OID30097:v1:Cardiometabolic_II	CKD_PGS	CAD	ALL	46293	0.0348999	0.0169958	0.0400294	0.00184844	0.00060274	0.00216419	0.0367483	0.0169919	0.0305645	FALSE
CD2:P06729:OID30097:v1:Cardiometabolic_II	BMI_PGS	CAD	ALL	46293	0.0762834	0.0171345	8.50634e-06	0.0016279	0.000572076	0.00443276	0.0779113	0.0171521	5.56261e-06	FALSE
CD2:P06729:OID30097:v1:Cardiometabolic_II	T2D_PGS	CKD	ALL	46293	0.206256	0.0205602	0	0.00337008	0.00145672	0.0206967	0.209627	0.0206083	0	FALSE
CD2:P06729:OID30097:v1:Cardiometabolic_II	CKD_PGS	CKD	ALL	46293	0.241135	0.0201705	0	0.0069283	0.00152894	5.85823e-06	0.248064	0.0202136	0	FALSE
CD2:P06729:OID30097:v1:Cardiometabolic_II	BMI_PGS	CKD	ALL	46293	0.114711	0.0200293	1.02135e-08	0.0046781	0.00148136	0.00158862	0.119389	0.020046	2.58887e-09	FALSE
CD2:P06729:OID30097:v1:Cardiometabolic_II	CKD_GWAS_signif	CKD	ALL	46293	0.155771	0.0202589	1.4877e-14	0.00406057	0.0014526	0.00518396	0.159831	0.0203186	3.55271e-15	FALSE
CD2:P06729:OID30097:v1:Cardiometabolic_II	BMI_PGS	NASH	ALL	46293	0.103217	0.0372183	0.00554924	0.00171472	0.000855421	0.0450123	0.104932	0.0372523	0.00485061	FALSE
CD2:P06729:OID30097:v1:Cardiometabolic_II	NASH_biomarker_GRS	NASH	ALL	46293	0.25893	0.0382375	1.27356e-11	0.00188795	0.000911698	0.0383768	0.260817	0.0382262	8.91576e-12	FALSE
CD2:P06729:OID30097:v1:Cardiometabolic_II	CKD_PGS	T2D	EUR	43187	0.0500059	0.0192924	0.00954201	0.00363171	0.000907653	6.30185e-05	0.0536376	0.019303	0.00545732	FALSE
CD2:P06729:OID30097:v1:Cardiometabolic_II	BMI_PGS	T2D	EUR	43187	0.179334	0.0191105	0	0.00193019	0.000772198	0.0124332	0.181264	0.0191209	0	FALSE
CD2:P06729:OID30097:v1:Cardiometabolic_II	obesity_pPS	T2D	EUR	43187	0.0922896	0.019159	1.45709e-06	0.00167929	0.000758706	0.0268724	0.0939689	0.0191699	9.49205e-07	FALSE
CD2:P06729:OID30097:v1:Cardiometabolic_II	T2D_PGS	CAD	EUR	43187	0.136302	0.0178271	2.08722e-14	0.00107955	0.000503413	0.0319967	0.137381	0.0178373	1.33227e-14	FALSE
CD2:P06729:OID30097:v1:Cardiometabolic_II	CKD_PGS	CAD	EUR	43187	0.0342388	0.017589	0.0515821	0.00216662	0.000684318	0.00154496	0.0364054	0.0175819	0.0383942	FALSE
CD2:P06729:OID30097:v1:Cardiometabolic_II	BMI_PGS	CAD	EUR	43187	0.0770125	0.017759	1.44756e-05	0.0015963	0.000584857	0.00634531	0.0786088	0.0177746	9.75488e-06	FALSE
CD2:P06729:OID30097:v1:Cardiometabolic_II	T2D_PGS	CKD	EUR	43187	0.203051	0.0212706	0	0.00336097	0.00147344	0.0225457	0.206412	0.0213175	0	FALSE
CD2:P06729:OID30097:v1:Cardiometabolic_II	CKD_PGS	CKD	EUR	43187	0.244105	0.020858	0	0.00748053	0.00157685	2.09576e-06	0.251585	0.0209073	0	FALSE
CD2:P06729:OID30097:v1:Cardiometabolic_II	BMI_PGS	CKD	EUR	43187	0.118293	0.0208014	1.2943e-08	0.00489032	0.00150923	0.00119417	0.123184	0.0208183	3.27678e-09	FALSE
CD2:P06729:OID30097:v1:Cardiometabolic_II	CKD_GWAS_signif	CKD	EUR	43187	0.158503	0.0208972	3.33067e-14	0.00448149	0.00148179	0.00249152	0.162985	0.0209628	7.54952e-15	FALSE
CD2:P06729:OID30097:v1:Cardiometabolic_II	obesity_pPS	NASH	EUR	43187	0.0884562	0.0394388	0.024905	0.00218572	0.00101028	0.0305046	0.0906419	0.0394661	0.0216356	FALSE
CD200:P41217:OID20603:v1:Inflammation	T2D_PGS	T2D	ALL	47194	0.718445	0.0208374	0	0.00205904	0.000723611	0.00443407	0.720504	0.0208438	0	TRUE
CD200:P41217:OID20603:v1:Inflammation	CAD_PGS	T2D	ALL	47194	0.113559	0.0189731	2.16027e-09	0.00303225	0.000873813	0.000520189	0.116592	0.0189801	8.10561e-10	TRUE
CD200:P41217:OID20603:v1:Inflammation	T2D_GWAS_signif	T2D	ALL	47194	0.392586	0.0189651	0	0.00137874	0.000661765	0.0372116	0.393965	0.018977	0	TRUE
CD200:P41217:OID20603:v1:Inflammation	liver_lipid_pPS	T2D	ALL	47194	0.0580609	0.0190971	0.00236343	-0.00530995	0.00119288	8.53246e-06	0.052751	0.0190614	0.00565002	TRUE
CD200:P41217:OID20603:v1:Inflammation	lipodystrophy_pPS	T2D	ALL	47194	0.170435	0.0193121	0	0.00278042	0.000828974	0.000796374	0.173216	0.019297	0	TRUE
CD200:P41217:OID20603:v1:Inflammation	T2D_PGS	CAD	ALL	47194	0.108513	0.0173655	4.13644e-10	0.00103403	0.000471629	0.0283454	0.109547	0.0173593	2.78015e-10	TRUE
CD200:P41217:OID20603:v1:Inflammation	CAD_PGS	CAD	ALL	47194	0.323457	0.0175811	0	0.001275	0.000557204	0.0221247	0.324732	0.0175868	0	TRUE
CD200:P41217:OID20603:v1:Inflammation	CAD_GWAS_signif	CAD	ALL	47194	0.206383	0.0172578	0	0.00113409	0.00048988	0.0206105	0.207517	0.0172573	0	TRUE
CD200:P41217:OID20603:v1:Inflammation	lipodystrophy_pPS	CAD	ALL	47194	0.053424	0.0169427	0.00161481	0.00146185	0.000574892	0.0109962	0.0548859	0.0169258	0.00118388	TRUE
CD200:P41217:OID20603:v1:Inflammation	CAD_PGS	CKD	ALL	47194	0.0641239	0.020172	0.00147857	-0.0116174	0.00290656	6.41633e-05	0.0525066	0.0203526	0.00988462	TRUE
CD200:P41217:OID20603:v1:Inflammation	CKD_PGS	CKD	ALL	47194	0.210736	0.0202425	0	0.0214319	0.00299365	8.11795e-13	0.232168	0.0203608	0	TRUE
CD200:P41217:OID20603:v1:Inflammation	CKD_GWAS_signif	CKD	ALL	47194	0.140268	0.0202177	3.98015e-12	0.0208889	0.00303793	6.15308e-12	0.161157	0.0203941	2.66454e-15	TRUE
CD200:P41217:OID20603:v1:Inflammation	liver_lipid_pPS	CKD	ALL	47194	0.0289371	0.0200862	0.149685	0.0204356	0.00299139	8.40394e-12	0.0493727	0.0202851	0.0149354	TRUE
CD200:P41217:OID20603:v1:Inflammation	T2D_PGS	T2D	EUR	44087	0.744516	0.0221297	0	0.00251925	0.000837598	0.0026323	0.747036	0.022131	0	TRUE
CD200:P41217:OID20603:v1:Inflammation	CAD_PGS	T2D	EUR	44087	0.116713	0.0200664	6.0154e-09	0.00331081	0.000962837	0.000584744	0.120024	0.0200732	2.24102e-09	TRUE
CD200:P41217:OID20603:v1:Inflammation	CKD_GWAS_signif	T2D	EUR	44087	-0.0421669	0.0200989	0.0359077	-0.00551347	0.00132872	3.33262e-05	-0.0476803	0.0200727	0.0175309	TRUE
CD200:P41217:OID20603:v1:Inflammation	T2D_GWAS_signif	T2D	EUR	44087	0.406803	0.0200678	0	0.00172084	0.000727833	0.0180624	0.408524	0.020078	0	TRUE
CD200:P41217:OID20603:v1:Inflammation	liver_lipid_pPS	T2D	EUR	44087	0.0632454	0.0202301	0.00177022	-0.00551934	0.00127405	1.47669e-05	0.057726	0.0201834	0.00423536	TRUE
CD200:P41217:OID20603:v1:Inflammation	lipodystrophy_pPS	T2D	EUR	44087	0.175434	0.0204657	0	0.003264	0.000947166	0.000568796	0.178698	0.0204405	0	TRUE
CD200:P41217:OID20603:v1:Inflammation	T2D_PGS	CAD	EUR	44087	0.104077	0.0178881	5.94824e-09	0.00146316	0.000576791	0.0111894	0.10554	0.0178784	3.56467e-09	TRUE
CD200:P41217:OID20603:v1:Inflammation	CAD_PGS	CAD	EUR	44087	0.32529	0.0181601	0	0.00170317	0.000639473	0.00773558	0.326993	0.0181648	0	TRUE
CD200:P41217:OID20603:v1:Inflammation	CAD_GWAS_signif	CAD	EUR	44087	0.210392	0.0178125	0	0.00130295	0.00052949	0.0138642	0.211695	0.0178118	0	TRUE
CD200:P41217:OID20603:v1:Inflammation	lipodystrophy_pPS	CAD	EUR	44087	0.0503627	0.0174557	0.00391195	0.0020193	0.000682055	0.00307033	0.052382	0.0174369	0.00266379	TRUE
CD200:P41217:OID20603:v1:Inflammation	CAD_PGS	CKD	EUR	44087	0.0666676	0.0208107	0.00135754	-0.0119534	0.00300419	6.92354e-05	0.0547143	0.0209913	0.00914669	TRUE
CD200:P41217:OID20603:v1:Inflammation	CKD_PGS	CKD	EUR	44087	0.212542	0.0209322	0	0.022337	0.0030906	4.92273e-13	0.234879	0.0210569	0	TRUE
CD200:P41217:OID20603:v1:Inflammation	CKD_GWAS_signif	CKD	EUR	44087	0.140876	0.0208973	1.56939e-11	0.0223418	0.00315269	1.37468e-12	0.163218	0.0210834	9.76996e-15	TRUE
CD200:P41217:OID20603:v1:Inflammation	liver_lipid_pPS	CKD	EUR	44087	0.0330726	0.0207984	0.1118	0.0212023	0.00310252	8.26295e-12	0.0542749	0.0209925	0.00972531	TRUE
CD200:P41217:OID20603:v1:Inflammation	T2D_PGS	T2D	ALL	47423	0.731589	0.0196605	0	0.00769122	0.00128106	1.92743e-09	0.73928	0.019663	0	FALSE
CD200:P41217:OID20603:v1:Inflammation	CAD_PGS	T2D	ALL	47423	0.114597	0.0179282	1.63763e-10	0.00709637	0.00127825	2.82995e-08	0.121693	0.0179345	1.15761e-11	FALSE
CD200:P41217:OID20603:v1:Inflammation	CKD_PGS	T2D	ALL	47423	0.0535086	0.0179071	0.00280694	-0.00865687	0.00137435	2.99833e-10	0.0448517	0.0179203	0.0123201	FALSE
CD200:P41217:OID20603:v1:Inflammation	BMI_PGS	T2D	ALL	47423	0.179006	0.0177669	0	0.0072031	0.00128668	2.16594e-08	0.186209	0.0177968	0	FALSE
CD200:P41217:OID20603:v1:Inflammation	T2D_GWAS_signif	T2D	ALL	47423	0.346906	0.0177972	0	0.00327354	0.00112792	0.00370445	0.35018	0.0178236	0	FALSE
CD200:P41217:OID20603:v1:Inflammation	liver_lipid_pPS	T2D	ALL	47423	0.0661332	0.0182299	0.000285926	-0.00949513	0.0014151	1.94795e-11	0.0566381	0.0182259	0.00188639	FALSE
CD200:P41217:OID20603:v1:Inflammation	lipodystrophy_pPS	T2D	ALL	47423	0.137696	0.0185153	1.03029e-13	0.00521679	0.00120216	1.42795e-05	0.142912	0.0185209	1.19904e-14	FALSE
CD200:P41217:OID20603:v1:Inflammation	T2D_PGS	CAD	ALL	47423	0.137034	0.0171949	1.55431e-15	0.00317767	0.000828087	0.000124361	0.140211	0.0171746	2.22045e-16	FALSE
CD200:P41217:OID20603:v1:Inflammation	CAD_PGS	CAD	ALL	47423	0.321946	0.0174164	0	0.00239733	0.000700212	0.000617686	0.324343	0.0174219	0	FALSE
CD200:P41217:OID20603:v1:Inflammation	CKD_PGS	CAD	ALL	47423	0.041177	0.0167861	0.0141657	-0.00423037	0.000975161	1.43703e-05	0.0369466	0.0167768	0.0276482	FALSE
CD200:P41217:OID20603:v1:Inflammation	BMI_PGS	CAD	ALL	47423	0.0731151	0.0169529	1.6117e-05	0.00277875	0.000759621	0.000254118	0.0758938	0.0169611	7.65647e-06	FALSE
CD200:P41217:OID20603:v1:Inflammation	T2D_GWAS_signif	CAD	ALL	47423	0.0590989	0.0171282	0.000559787	0.00130679	0.000569648	0.0217892	0.0604057	0.0171207	0.000418355	FALSE
CD200:P41217:OID20603:v1:Inflammation	CAD_GWAS_signif	CAD	ALL	47423	0.204914	0.0171033	0	0.00178531	0.000603602	0.00309877	0.206699	0.0171058	0	FALSE
CD200:P41217:OID20603:v1:Inflammation	lipodystrophy_pPS	CAD	ALL	47423	0.0496309	0.0168615	0.00324581	0.00232756	0.000680082	0.000620568	0.0519584	0.0168491	0.00204406	FALSE
CD200:P41217:OID20603:v1:Inflammation	T2D_PGS	CKD	ALL	47423	0.206345	0.0203057	0	-0.00980281	0.00239169	4.15481e-05	0.196542	0.0204609	0	FALSE
CD200:P41217:OID20603:v1:Inflammation	CAD_PGS	CKD	ALL	47423	0.074664	0.0199003	0.000175498	-0.010761	0.00242531	9.1232e-06	0.063903	0.0200553	0.00144087	FALSE
CD200:P41217:OID20603:v1:Inflammation	CKD_PGS	CKD	ALL	47423	0.229485	0.0199131	0	0.0161983	0.00248172	6.70792e-11	0.245684	0.0199931	0	FALSE
CD200:P41217:OID20603:v1:Inflammation	BMI_PGS	CKD	ALL	47423	0.130256	0.0197247	4.01086e-11	-0.00834135	0.00236832	0.000428227	0.121914	0.0198522	8.19492e-10	FALSE
CD200:P41217:OID20603:v1:Inflammation	CKD_GWAS_signif	CKD	ALL	47423	0.145866	0.0200567	3.52385e-13	0.0178437	0.0025522	2.71916e-12	0.163709	0.0201839	4.44089e-16	FALSE
CD200:P41217:OID20603:v1:Inflammation	liver_lipid_pPS	CKD	ALL	47423	0.0373823	0.0199307	0.0607083	0.0160102	0.00251944	2.08885e-10	0.0533925	0.0200841	0.0078501	FALSE
CD200:P41217:OID20603:v1:Inflammation	T2D_PGS	NASH	ALL	47423	0.18934	0.0376306	4.86547e-07	0.00558786	0.00183515	0.00232748	0.194928	0.0375865	2.14734e-07	FALSE
CD200:P41217:OID20603:v1:Inflammation	CAD_PGS	NASH	ALL	47423	0.0693209	0.0369532	0.0606671	0.00509971	0.00163599	0.00182579	0.0744207	0.0369894	0.0442255	FALSE
CD200:P41217:OID20603:v1:Inflammation	BMI_PGS	NASH	ALL	47423	0.105037	0.0369001	0.00441975	0.00486967	0.00159918	0.00232595	0.109907	0.0368854	0.00288541	FALSE
CD200:P41217:OID20603:v1:Inflammation	T2D_GWAS_signif	NASH	ALL	47423	0.0715857	0.0364485	0.0495269	0.00219635	0.000999332	0.0279619	0.0737821	0.036489	0.0431724	FALSE
CD200:P41217:OID20603:v1:Inflammation	lipodystrophy_pPS	NASH	ALL	47423	0.0901902	0.0390449	0.0208933	0.003443	0.00125672	0.00614991	0.0936332	0.0390266	0.0164302	FALSE
CD200:P41217:OID20603:v1:Inflammation	T2D_PGS	T2D	EUR	44266	0.759353	0.0208722	0	0.00851237	0.00138829	8.7032e-10	0.767865	0.0208634	0	FALSE
CD200:P41217:OID20603:v1:Inflammation	CAD_PGS	T2D	EUR	44266	0.119666	0.0189562	2.74045e-10	0.00736896	0.00134076	3.88255e-08	0.127035	0.0189634	2.09903e-11	FALSE
CD200:P41217:OID20603:v1:Inflammation	CKD_PGS	T2D	EUR	44266	0.0609228	0.0190124	0.00135361	-0.0097632	0.00148521	4.91038e-11	0.0511596	0.0190214	0.00715409	FALSE
CD200:P41217:OID20603:v1:Inflammation	BMI_PGS	T2D	EUR	44266	0.179144	0.0187049	0	0.00691573	0.00130832	1.2505e-07	0.186059	0.0187348	0	FALSE
CD200:P41217:OID20603:v1:Inflammation	T2D_GWAS_signif	T2D	EUR	44266	0.355442	0.0187566	0	0.00394647	0.00117618	0.000792694	0.359389	0.0187778	0	FALSE
CD200:P41217:OID20603:v1:Inflammation	liver_lipid_pPS	T2D	EUR	44266	0.0710242	0.0192947	0.000232302	-0.0095247	0.00146554	8.07936e-11	0.0614995	0.0192818	0.00142512	FALSE
CD200:P41217:OID20603:v1:Inflammation	lipodystrophy_pPS	T2D	EUR	44266	0.137994	0.0195939	1.88538e-12	0.00587222	0.00126279	3.3163e-06	0.143866	0.0195919	2.08722e-13	FALSE
CD200:P41217:OID20603:v1:Inflammation	T2D_PGS	CAD	EUR	44266	0.132261	0.0177219	8.43769e-14	0.00383187	0.000932888	3.99898e-05	0.136093	0.017694	1.46549e-14	FALSE
CD200:P41217:OID20603:v1:Inflammation	CAD_PGS	CAD	EUR	44266	0.324468	0.0179951	0	0.00283098	0.000784339	0.000306921	0.327299	0.0179999	0	FALSE
CD200:P41217:OID20603:v1:Inflammation	CKD_PGS	CAD	EUR	44266	0.039813	0.0173629	0.0218481	-0.00497066	0.00108323	4.45917e-06	0.0348424	0.0173524	0.0446511	FALSE
CD200:P41217:OID20603:v1:Inflammation	BMI_PGS	CAD	EUR	44266	0.0733611	0.01757	2.97511e-05	0.00303585	0.000818328	0.000207402	0.076397	0.0175818	1.39129e-05	FALSE
CD200:P41217:OID20603:v1:Inflammation	T2D_GWAS_signif	CAD	EUR	44266	0.0530988	0.0177285	0.00274351	0.00149502	0.000647689	0.0209855	0.0545938	0.0177208	0.00206457	FALSE
CD200:P41217:OID20603:v1:Inflammation	CAD_GWAS_signif	CAD	EUR	44266	0.20889	0.0176705	0	0.00178406	0.000654269	0.00639518	0.210674	0.0176745	0	FALSE
CD200:P41217:OID20603:v1:Inflammation	lipodystrophy_pPS	CAD	EUR	44266	0.0460514	0.0173839	0.00807113	0.0028583	0.000777219	0.000235447	0.0489097	0.0173713	0.00486954	FALSE
CD200:P41217:OID20603:v1:Inflammation	T2D_PGS	CKD	EUR	44266	0.20552	0.0210102	0	-0.0104978	0.00247724	2.2584e-05	0.195022	0.0211625	0	FALSE
CD200:P41217:OID20603:v1:Inflammation	CAD_PGS	CKD	EUR	44266	0.07722	0.0205041	0.000165829	-0.0110883	0.00250805	9.82032e-06	0.0661317	0.0206604	0.00137	FALSE
CD200:P41217:OID20603:v1:Inflammation	CKD_PGS	CKD	EUR	44266	0.232464	0.0205946	0	0.0170487	0.00256992	3.2687e-11	0.249512	0.0206738	0	FALSE
CD200:P41217:OID20603:v1:Inflammation	BMI_PGS	CKD	EUR	44266	0.135852	0.0204679	3.19382e-11	-0.00821426	0.00244843	0.000793924	0.127638	0.0206014	5.80631e-10	FALSE
CD200:P41217:OID20603:v1:Inflammation	CKD_GWAS_signif	CKD	EUR	44266	0.147638	0.0206977	9.81437e-13	0.0184317	0.0026492	3.46523e-12	0.16607	0.0208338	1.55431e-15	FALSE
CD200:P41217:OID20603:v1:Inflammation	liver_lipid_pPS	CKD	EUR	44266	0.0415354	0.0206442	0.0442241	0.016796	0.00261658	1.37088e-10	0.0583314	0.020794	0.00502852	FALSE
CD200:P41217:OID20603:v1:Inflammation	T2D_PGS	NASH	EUR	44266	0.186595	0.0390559	1.77359e-06	0.00594104	0.00196873	0.00254694	0.192536	0.0389782	7.82875e-07	FALSE
CD200:P41217:OID20603:v1:Inflammation	CAD_PGS	NASH	EUR	44266	0.0729784	0.038595	0.0586409	0.00517163	0.00168934	0.00220361	0.07815	0.038611	0.0429663	FALSE
CD200:P41217:OID20603:v1:Inflammation	BMI_PGS	NASH	EUR	44266	0.106218	0.038487	0.00578318	0.00447468	0.00151349	0.00311114	0.110692	0.0384609	0.00400149	FALSE
CD200:P41217:OID20603:v1:Inflammation	lipodystrophy_pPS	NASH	EUR	44266	0.0790356	0.0404457	0.0506871	0.00385489	0.00138764	0.00546895	0.0828905	0.0404108	0.0402478	FALSE
CD200R1:Q8TD46:OID20595:v1:Inflammation	lipodystrophy_pPS	T2D	ALL	47037	0.17073	0.019354	0	0.00119101	0.000538142	0.026885	0.171921	0.019348	0	TRUE
CD200R1:Q8TD46:OID20595:v1:Inflammation	T2D_GWAS_signif	T2D	EUR	43939	0.408845	0.0201211	0	-0.00122154	0.000602879	0.0427464	0.407623	0.0201244	0	TRUE
CD200R1:Q8TD46:OID20595:v1:Inflammation	T2D_PGS	T2D	ALL	47266	0.738392	0.019717	0	0.00187244	0.000757635	0.0134575	0.740264	0.019733	0	FALSE
CD200R1:Q8TD46:OID20595:v1:Inflammation	CKD_PGS	T2D	ALL	47266	0.0431053	0.0179239	0.0161764	0.00201887	0.000785351	0.0101505	0.0451242	0.0179299	0.0118461	FALSE
CD200R1:Q8TD46:OID20595:v1:Inflammation	BMI_PGS	T2D	ALL	47266	0.184965	0.0177769	0	0.00290099	0.000822962	0.000423379	0.187866	0.0177868	0	FALSE
CD200R1:Q8TD46:OID20595:v1:Inflammation	BMI_GWAS_signif	T2D	ALL	47266	0.0946272	0.0177075	9.09705e-08	0.00160685	0.000765724	0.0358639	0.096234	0.0177191	5.60092e-08	FALSE
CD200R1:Q8TD46:OID20595:v1:Inflammation	CKD_PGS	CKD	ALL	47266	0.245086	0.0200128	0	0.00149163	0.000637228	0.0192423	0.246578	0.0200147	0	FALSE
CD200R1:Q8TD46:OID20595:v1:Inflammation	BMI_PGS	CKD	ALL	47266	0.121215	0.019935	1.19811e-09	0.00204584	0.000729779	0.00505711	0.123261	0.0199514	6.49051e-10	FALSE
CD200R1:Q8TD46:OID20595:v1:Inflammation	T2D_PGS	NASH	ALL	47266	0.19855	0.0375739	1.26221e-07	0.00216099	0.000970927	0.0260344	0.200711	0.0375784	9.23747e-08	FALSE
CD200R1:Q8TD46:OID20595:v1:Inflammation	BMI_PGS	NASH	ALL	47266	0.105143	0.0368992	0.00437914	0.00343877	0.00122254	0.00491106	0.108582	0.0369152	0.00326738	FALSE
CD200R1:Q8TD46:OID20595:v1:Inflammation	lipodystrophy_pPS	NASH	ALL	47266	0.0902624	0.0391919	0.021274	0.00189018	0.000930041	0.0421165	0.0921526	0.0391862	0.0186898	FALSE
CD200R1:Q8TD46:OID20595:v1:Inflammation	T2D_PGS	T2D	EUR	44118	0.767077	0.0209159	0	0.00186393	0.000818112	0.0227068	0.768941	0.0209348	0	FALSE
CD200R1:Q8TD46:OID20595:v1:Inflammation	CKD_PGS	T2D	EUR	44118	0.0491867	0.0190242	0.0097242	0.00227964	0.000845531	0.00701562	0.0514664	0.0190354	0.00685696	FALSE
CD200R1:Q8TD46:OID20595:v1:Inflammation	BMI_PGS	T2D	EUR	44118	0.184677	0.0187095	0	0.00334019	0.0008998	0.00020551	0.188017	0.018715	0	FALSE
CD200R1:Q8TD46:OID20595:v1:Inflammation	BMI_GWAS_signif	T2D	EUR	44118	0.0966652	0.0187347	2.47362e-07	0.00203148	0.000836519	0.0151617	0.0986967	0.0187467	1.40377e-07	FALSE
CD200R1:Q8TD46:OID20595:v1:Inflammation	T2D_GWAS_signif	T2D	EUR	44118	0.360336	0.0188111	0	-0.00219539	0.000884785	0.0130915	0.358141	0.0188218	0	FALSE
CD200R1:Q8TD46:OID20595:v1:Inflammation	T2D_PGS	CKD	EUR	44118	0.194963	0.0211467	0	0.00127278	0.000645938	0.0487875	0.196236	0.0211634	0	FALSE
CD200R1:Q8TD46:OID20595:v1:Inflammation	CKD_PGS	CKD	EUR	44118	0.249036	0.0206962	0	0.00149556	0.000666001	0.0247307	0.250531	0.0206985	0	FALSE
CD200R1:Q8TD46:OID20595:v1:Inflammation	BMI_PGS	CKD	EUR	44118	0.126793	0.0206883	8.8594e-10	0.00214953	0.000774882	0.00553709	0.128942	0.0207031	4.71954e-10	FALSE
CD200R1:Q8TD46:OID20595:v1:Inflammation	T2D_PGS	NASH	EUR	44118	0.196481	0.0389837	4.65345e-07	0.00209899	0.00101697	0.0390207	0.19858	0.0389821	3.50351e-07	FALSE
CD200R1:Q8TD46:OID20595:v1:Inflammation	BMI_PGS	NASH	EUR	44118	0.104918	0.0384831	0.00640393	0.00406345	0.0013934	0.00354305	0.108982	0.0384957	0.00464008	FALSE
CD207:Q9UJ71:OID21298:v1:Oncology	T2D_PGS	T2D	ALL	46216	0.721089	0.021018	0	0.00306373	0.00107138	0.00424174	0.724153	0.0210238	0	TRUE
CD207:Q9UJ71:OID21298:v1:Oncology	BMI_PGS	T2D	ALL	46216	-0.0361648	0.0197124	0.0665612	-0.00255413	0.0011064	0.020971	-0.038719	0.0197345	0.0497627	TRUE
CD207:Q9UJ71:OID21298:v1:Oncology	NASH_biomarker_GRS	T2D	ALL	46216	0.107069	0.0189167	1.5135e-08	0.0032316	0.00108904	0.0030034	0.1103	0.0189374	5.72934e-09	TRUE
CD207:Q9UJ71:OID21298:v1:Oncology	T2D_GWAS_signif	T2D	ALL	46216	0.394311	0.0191884	0	0.00224466	0.00103749	0.0304982	0.396555	0.0192009	0	TRUE
CD207:Q9UJ71:OID21298:v1:Oncology	T2D_PGS	CAD	ALL	46216	0.105432	0.0174908	1.66128e-09	0.0029942	0.000837144	0.00034798	0.108426	0.0175077	5.89977e-10	TRUE
CD207:Q9UJ71:OID21298:v1:Oncology	T2D_GWAS_signif	CAD	ALL	46216	0.0597302	0.0174679	0.000627506	0.00172395	0.000733174	0.018705	0.0614542	0.0174787	0.000438173	TRUE
CD207:Q9UJ71:OID21298:v1:Oncology	T2D_PGS	CKD	ALL	46216	0.13607	0.0205098	3.25797e-11	0.0123769	0.00318216	0.000100465	0.148447	0.0207305	8.02025e-13	TRUE
CD207:Q9UJ71:OID21298:v1:Oncology	CKD_PGS	CKD	ALL	46216	0.220159	0.0204147	0	0.0180647	0.00317686	1.29792e-08	0.238224	0.0206079	0	TRUE
CD207:Q9UJ71:OID21298:v1:Oncology	CKD_GWAS_signif	CKD	ALL	46216	0.142136	0.0203786	3.06377e-12	0.017732	0.00309862	1.04948e-08	0.159868	0.0205929	8.21565e-15	TRUE
CD207:Q9UJ71:OID21298:v1:Oncology	T2D_GWAS_signif	CKD	ALL	46216	0.0394805	0.0202233	0.050911	0.00689322	0.00310136	0.0262398	0.0463737	0.0204521	0.023364	TRUE
CD207:Q9UJ71:OID21298:v1:Oncology	T2D_PGS	NASH	ALL	46216	0.115726	0.0388776	0.00291396	0.00454922	0.00161928	0.00496319	0.120275	0.0387843	0.00192784	TRUE
CD207:Q9UJ71:OID21298:v1:Oncology	NASH_biomarker_GRS	NASH	ALL	46216	0.254087	0.0392988	1.00948e-10	0.00247108	0.00120902	0.040966	0.256558	0.0392772	6.48983e-11	TRUE
CD207:Q9UJ71:OID21298:v1:Oncology	T2D_GWAS_signif	NASH	ALL	46216	0.0767075	0.0378596	0.0427541	0.00275629	0.00124875	0.0272974	0.0794638	0.0377952	0.0355108	TRUE
CD207:Q9UJ71:OID21298:v1:Oncology	T2D_PGS	T2D	EUR	43170	0.747291	0.0223432	0	0.00238586	0.00110136	0.0302899	0.749677	0.0223558	0	TRUE
CD207:Q9UJ71:OID21298:v1:Oncology	BMI_PGS	T2D	EUR	43170	-0.0531483	0.0209132	0.0110418	-0.00313916	0.00118167	0.00789452	-0.0562875	0.020932	0.00716527	TRUE
CD207:Q9UJ71:OID21298:v1:Oncology	NASH_biomarker_GRS	T2D	EUR	43170	0.122968	0.0199999	7.82628e-10	0.00340698	0.00114658	0.00296426	0.126375	0.0200198	2.74607e-10	TRUE
CD207:Q9UJ71:OID21298:v1:Oncology	CKD_GWAS_signif	T2D	EUR	43170	-0.0560413	0.0203936	0.00599625	0.00613104	0.00131802	3.2922e-06	-0.0499102	0.0204077	0.014459	TRUE
CD207:Q9UJ71:OID21298:v1:Oncology	T2D_PGS	CAD	EUR	43170	0.101881	0.0180051	1.52713e-08	0.0028724	0.000872956	0.00100037	0.104754	0.0180236	6.17176e-09	TRUE
CD207:Q9UJ71:OID21298:v1:Oncology	T2D_GWAS_signif	CAD	EUR	43170	0.0538006	0.0180564	0.00288641	0.00163548	0.000779944	0.0360012	0.0554361	0.0180669	0.00215221	TRUE
CD207:Q9UJ71:OID21298:v1:Oncology	T2D_PGS	CKD	EUR	43170	0.131257	0.021222	6.21227e-10	0.0114284	0.00329689	0.000527456	0.142686	0.0214461	2.86751e-11	TRUE
CD207:Q9UJ71:OID21298:v1:Oncology	CKD_PGS	CKD	EUR	43170	0.220729	0.0211379	0	0.0188241	0.00331421	1.34846e-08	0.239553	0.0213296	0	TRUE
CD207:Q9UJ71:OID21298:v1:Oncology	CKD_GWAS_signif	CKD	EUR	43170	0.143879	0.021093	9.02989e-12	0.0193707	0.00324233	2.31077e-09	0.163249	0.0213088	1.84297e-14	TRUE
CD207:Q9UJ71:OID21298:v1:Oncology	T2D_PGS	NASH	EUR	43170	0.108926	0.0404673	0.00710888	0.00358203	0.00149462	0.0165473	0.112508	0.0403627	0.00531291	TRUE
CD207:Q9UJ71:OID21298:v1:Oncology	T2D_PGS	T2D	ALL	46436	0.739388	0.0198329	0	0.00272586	0.000966006	0.00477577	0.742114	0.0198378	0	FALSE
CD207:Q9UJ71:OID21298:v1:Oncology	CKD_PGS	T2D	ALL	46436	0.0341628	0.0181526	0.0598387	0.00477215	0.00106912	8.05932e-06	0.0389349	0.0181808	0.0322301	FALSE
CD207:Q9UJ71:OID21298:v1:Oncology	NASH_biomarker_GRS	T2D	ALL	46436	0.097268	0.0179648	6.15056e-08	0.00209765	0.00095526	0.0280996	0.0993657	0.0179852	3.29765e-08	FALSE
CD207:Q9UJ71:OID21298:v1:Oncology	liver_lipid_pPS	T2D	ALL	46436	0.0585925	0.0183111	0.00137508	0.00222376	0.000956965	0.0201385	0.0608163	0.0183254	0.000904397	FALSE
CD207:Q9UJ71:OID21298:v1:Oncology	T2D_PGS	CAD	ALL	46436	0.135789	0.0173213	4.44089e-15	0.00316785	0.000857471	0.000220402	0.138957	0.0173408	1.11022e-15	FALSE
CD207:Q9UJ71:OID21298:v1:Oncology	CKD_PGS	CAD	ALL	46436	0.0389044	0.0169992	0.0221028	0.00390747	0.000905828	1.60547e-05	0.0428118	0.0170022	0.0118017	FALSE
CD207:Q9UJ71:OID21298:v1:Oncology	T2D_GWAS_signif	CAD	ALL	46436	0.0564808	0.0172561	0.00106378	0.00164745	0.000756107	0.0293418	0.0581283	0.0172702	0.000763179	FALSE
CD207:Q9UJ71:OID21298:v1:Oncology	T2D_PGS	CKD	ALL	46436	0.179649	0.0203078	0	0.0134001	0.00314191	1.99955e-05	0.193049	0.0205544	0	FALSE
CD207:Q9UJ71:OID21298:v1:Oncology	CKD_PGS	CKD	ALL	46436	0.23206	0.0200824	0	0.0196485	0.00313109	3.48935e-10	0.251708	0.0202603	0	FALSE
CD207:Q9UJ71:OID21298:v1:Oncology	CKD_GWAS_signif	CKD	ALL	46436	0.143739	0.0201615	1.0083e-12	0.0186318	0.00307586	1.38307e-09	0.162371	0.0203693	1.55431e-15	FALSE
CD207:Q9UJ71:OID21298:v1:Oncology	T2D_GWAS_signif	CKD	ALL	46436	0.0408797	0.0198781	0.0397324	0.00613879	0.00307503	0.0458974	0.0470185	0.0201402	0.0195666	FALSE
CD207:Q9UJ71:OID21298:v1:Oncology	T2D_PGS	NASH	ALL	46436	0.189112	0.0379142	6.10388e-07	0.00420771	0.00140514	0.00274882	0.19332	0.0378494	3.26263e-07	FALSE
CD207:Q9UJ71:OID21298:v1:Oncology	T2D_GWAS_signif	NASH	ALL	46436	0.0703157	0.0370295	0.0575765	0.00220399	0.00107983	0.0412447	0.0725197	0.0369969	0.0499779	FALSE
CD207:Q9UJ71:OID21298:v1:Oncology	T2D_PGS	T2D	EUR	43342	0.768553	0.0210721	0	0.0019674	0.000990433	0.0469886	0.77052	0.0210844	0	FALSE
CD207:Q9UJ71:OID21298:v1:Oncology	CKD_PGS	T2D	EUR	43342	0.0398978	0.0193136	0.0388479	0.00470617	0.00109786	1.81383e-05	0.044604	0.0193438	0.0211189	FALSE
CD207:Q9UJ71:OID21298:v1:Oncology	NASH_biomarker_GRS	T2D	EUR	43342	0.113877	0.0189707	1.93936e-09	0.00227838	0.000996113	0.02218	0.116156	0.0189869	9.49548e-10	FALSE
CD207:Q9UJ71:OID21298:v1:Oncology	liver_lipid_pPS	T2D	EUR	43342	0.0620615	0.0193942	0.00137429	0.00223439	0.000994418	0.0246447	0.0642959	0.0194014	0.000919796	FALSE
CD207:Q9UJ71:OID21298:v1:Oncology	T2D_PGS	CAD	EUR	43342	0.132194	0.0178391	1.25899e-13	0.00300875	0.000890813	0.000731399	0.135203	0.0178602	3.73035e-14	FALSE
CD207:Q9UJ71:OID21298:v1:Oncology	CKD_PGS	CAD	EUR	43342	0.0365299	0.017576	0.0376728	0.00398533	0.000948577	2.65299e-05	0.0405152	0.0175736	0.0211412	FALSE
CD207:Q9UJ71:OID21298:v1:Oncology	T2D_PGS	CKD	EUR	43342	0.178111	0.0210057	0	0.0123747	0.00325493	0.000143637	0.190485	0.0212583	0	FALSE
CD207:Q9UJ71:OID21298:v1:Oncology	CKD_PGS	CKD	EUR	43342	0.233655	0.020796	0	0.0209061	0.00327351	1.69777e-10	0.254561	0.0209682	0	FALSE
CD207:Q9UJ71:OID21298:v1:Oncology	CKD_GWAS_signif	CKD	EUR	43342	0.145656	0.020838	2.75024e-12	0.0202332	0.00322257	3.41665e-10	0.165889	0.0210424	3.10862e-15	FALSE
CD207:Q9UJ71:OID21298:v1:Oncology	liver_lipid_pPS	CKD	EUR	43342	0.0574948	0.0208224	0.00575909	0.00633561	0.00320745	0.0482365	0.0638304	0.021081	0.00246285	FALSE
CD207:Q9UJ71:OID21298:v1:Oncology	T2D_PGS	NASH	EUR	43342	0.187642	0.0393692	1.87715e-06	0.00323384	0.00127608	0.0112709	0.190876	0.039299	1.1917e-06	FALSE
CD209:Q9NNX6:OID20262:v1:Cardiometabolic	T2D_PGS	T2D	ALL	47348	0.727671	0.0208272	0	-0.0016024	0.000605367	0.00812113	0.726068	0.0208137	0	TRUE
CD209:Q9NNX6:OID20262:v1:Cardiometabolic	CAD_PGS	T2D	ALL	47348	0.117981	0.0190271	5.62137e-10	-0.0026233	0.000845735	0.00192351	0.115358	0.0189938	1.25206e-09	TRUE
CD209:Q9NNX6:OID20262:v1:Cardiometabolic	NASH_biomarker_GRS	T2D	ALL	47348	0.118199	0.0187276	2.76376e-10	-0.00295827	0.000928245	0.00143783	0.11524	0.0187138	7.36545e-10	TRUE
CD209:Q9NNX6:OID20262:v1:Cardiometabolic	T2D_GWAS_signif	T2D	ALL	47348	0.396282	0.0189795	0	-0.00160751	0.000599223	0.00730394	0.394674	0.0189716	0	TRUE
CD209:Q9NNX6:OID20262:v1:Cardiometabolic	beta_cell_pPS	T2D	ALL	47348	0.244782	0.0188647	0	-0.00612072	0.00152712	6.12346e-05	0.238661	0.0188293	0	TRUE
CD209:Q9NNX6:OID20262:v1:Cardiometabolic	T2D_PGS	CKD	ALL	47348	0.15618	0.0204555	2.26485e-14	0.00166621	0.000695439	0.0165789	0.157847	0.0204625	1.22125e-14	TRUE
CD209:Q9NNX6:OID20262:v1:Cardiometabolic	CAD_PGS	CKD	ALL	47348	0.0530546	0.0203098	0.00899441	0.00324103	0.000923341	0.00044791	0.0562956	0.0203021	0.00555597	TRUE
CD209:Q9NNX6:OID20262:v1:Cardiometabolic	CKD_PGS	CKD	ALL	47348	0.233575	0.0203082	0	0.00262513	0.000814184	0.00126307	0.2362	0.020321	0	TRUE
CD209:Q9NNX6:OID20262:v1:Cardiometabolic	CKD_GWAS_signif	CKD	ALL	47348	0.155178	0.020334	2.33147e-14	0.00144102	0.000670065	0.0315109	0.156619	0.020343	1.37668e-14	TRUE
CD209:Q9NNX6:OID20262:v1:Cardiometabolic	T2D_GWAS_signif	CKD	ALL	47348	0.0501406	0.0201415	0.0127955	0.00158347	0.000692197	0.022161	0.051724	0.0201562	0.010283	TRUE
CD209:Q9NNX6:OID20262:v1:Cardiometabolic	T2D_PGS	T2D	EUR	44230	0.755224	0.0221298	0	-0.00155458	0.000625268	0.0129093	0.75367	0.0221116	0	TRUE
CD209:Q9NNX6:OID20262:v1:Cardiometabolic	CAD_PGS	T2D	EUR	44230	0.121689	0.0201397	1.51979e-09	-0.00215519	0.000821412	0.00869631	0.119534	0.0201072	2.76744e-09	TRUE
CD209:Q9NNX6:OID20262:v1:Cardiometabolic	NASH_biomarker_GRS	T2D	EUR	44230	0.134833	0.01976	8.88201e-12	-0.00251335	0.000922225	0.00642402	0.13232	0.0197437	2.05742e-11	TRUE
CD209:Q9NNX6:OID20262:v1:Cardiometabolic	T2D_GWAS_signif	T2D	EUR	44230	0.408915	0.0200806	0	-0.00136751	0.000587777	0.0199877	0.407548	0.0200739	0	TRUE
CD209:Q9NNX6:OID20262:v1:Cardiometabolic	beta_cell_pPS	T2D	EUR	44230	0.248657	0.0200285	0	-0.00567792	0.00162206	0.000464487	0.242979	0.0199834	0	TRUE
CD209:Q9NNX6:OID20262:v1:Cardiometabolic	T2D_PGS	CKD	EUR	44230	0.149966	0.0211664	1.38956e-12	0.00150049	0.000711344	0.0349119	0.151466	0.0211742	8.46878e-13	TRUE
CD209:Q9NNX6:OID20262:v1:Cardiometabolic	CAD_PGS	CKD	EUR	44230	0.0560308	0.0209305	0.00742867	0.00319639	0.000954679	0.000813587	0.0592272	0.0209217	0.00464183	TRUE
CD209:Q9NNX6:OID20262:v1:Cardiometabolic	CKD_PGS	CKD	EUR	44230	0.2355	0.0209947	0	0.00258908	0.000843395	0.00214178	0.238089	0.0210093	0	TRUE
CD209:Q9NNX6:OID20262:v1:Cardiometabolic	T2D_PGS	T2D	ALL	47582	0.744902	0.0196495	0	-0.00155167	0.000546461	0.00451849	0.743351	0.0196392	0	FALSE
CD209:Q9NNX6:OID20262:v1:Cardiometabolic	CAD_PGS	T2D	ALL	47582	0.123307	0.0179662	6.73084e-12	-0.00218941	0.000743853	0.0032469	0.121117	0.0179299	1.42797e-11	FALSE
CD209:Q9NNX6:OID20262:v1:Cardiometabolic	CKD_PGS	T2D	ALL	47582	0.0429192	0.0179268	0.0166595	-0.00128989	0.000516852	0.0125721	0.0416293	0.017928	0.0202315	FALSE
CD209:Q9NNX6:OID20262:v1:Cardiometabolic	NASH_biomarker_GRS	T2D	ALL	47582	0.105044	0.0178285	3.81679e-09	-0.00257938	0.00085867	0.00266517	0.102465	0.0178203	8.93043e-09	FALSE
CD209:Q9NNX6:OID20262:v1:Cardiometabolic	T2D_GWAS_signif	T2D	ALL	47582	0.35177	0.0178193	0	-0.00144831	0.000529533	0.00623659	0.350322	0.017815	0	FALSE
CD209:Q9NNX6:OID20262:v1:Cardiometabolic	beta_cell_pPS	T2D	ALL	47582	0.216241	0.017876	0	-0.0052431	0.0013937	0.000168551	0.210998	0.0178355	0	FALSE
CD209:Q9NNX6:OID20262:v1:Cardiometabolic	T2D_PGS	CKD	ALL	47582	0.199822	0.0202988	0	0.00164593	0.000652735	0.0116824	0.201468	0.0203012	0	FALSE
CD209:Q9NNX6:OID20262:v1:Cardiometabolic	CAD_PGS	CKD	ALL	47582	0.0642219	0.0200127	0.00133168	0.00329028	0.000907462	0.000288059	0.0675122	0.0200002	0.000736612	FALSE
CD209:Q9NNX6:OID20262:v1:Cardiometabolic	CKD_PGS	CKD	ALL	47582	0.246502	0.0199843	0	0.00247736	0.000770449	0.00130226	0.24898	0.0199953	0	FALSE
CD209:Q9NNX6:OID20262:v1:Cardiometabolic	CKD_GWAS_signif	CKD	ALL	47582	0.1571	0.0201303	5.9952e-15	0.00173892	0.000671062	0.00956154	0.158839	0.020135	3.10862e-15	FALSE
CD209:Q9NNX6:OID20262:v1:Cardiometabolic	T2D_GWAS_signif	CKD	ALL	47582	0.0497932	0.0198153	0.0119755	0.00159798	0.000661888	0.0157667	0.0513912	0.0198277	0.00954522	FALSE
CD209:Q9NNX6:OID20262:v1:Cardiometabolic	T2D_PGS	T2D	EUR	44412	0.774327	0.0208719	0	-0.0014811	0.00056612	0.00889061	0.772846	0.0208565	0	FALSE
CD209:Q9NNX6:OID20262:v1:Cardiometabolic	CAD_PGS	T2D	EUR	44412	0.129098	0.0190242	1.15286e-11	-0.00198999	0.000770069	0.00976147	0.127108	0.0189821	2.13887e-11	FALSE
CD209:Q9NNX6:OID20262:v1:Cardiometabolic	CKD_PGS	T2D	EUR	44412	0.0496801	0.019059	0.00914313	-0.00136383	0.000598273	0.0226309	0.0483163	0.0190602	0.0112469	FALSE
CD209:Q9NNX6:OID20262:v1:Cardiometabolic	NASH_biomarker_GRS	T2D	EUR	44412	0.12188	0.0187949	8.88809e-11	-0.00221324	0.000845023	0.00881491	0.119667	0.0187841	1.88241e-10	FALSE
CD209:Q9NNX6:OID20262:v1:Cardiometabolic	T2D_GWAS_signif	T2D	EUR	44412	0.359416	0.0187829	0	-0.00120562	0.000512191	0.0185803	0.358211	0.0187776	0	FALSE
CD209:Q9NNX6:OID20262:v1:Cardiometabolic	beta_cell_pPS	T2D	EUR	44412	0.218001	0.0189669	0	-0.00490756	0.00147893	0.000905584	0.213093	0.0189198	0	FALSE
CD209:Q9NNX6:OID20262:v1:Cardiometabolic	T2D_PGS	CKD	EUR	44412	0.196976	0.0209967	0	0.00153592	0.000667801	0.0214502	0.198512	0.0209998	0	FALSE
CD209:Q9NNX6:OID20262:v1:Cardiometabolic	CAD_PGS	CKD	EUR	44412	0.0674485	0.0206099	0.00106555	0.00329879	0.000947312	0.000497196	0.0707473	0.0205941	0.000591866	FALSE
CD209:Q9NNX6:OID20262:v1:Cardiometabolic	CKD_PGS	CKD	EUR	44412	0.249514	0.0206531	0	0.00249261	0.000804581	0.00194812	0.252006	0.0206636	0	FALSE
CD209:Q9NNX6:OID20262:v1:Cardiometabolic	CKD_GWAS_signif	CKD	EUR	44412	0.160331	0.0207638	1.15463e-14	0.00167193	0.000691399	0.0155981	0.162003	0.0207705	6.21725e-15	FALSE
CD209:Q9NNX6:OID20262:v1:Cardiometabolic	T2D_GWAS_signif	CKD	EUR	44412	0.0410769	0.0204927	0.0450202	0.00133128	0.000665399	0.0454213	0.0424082	0.0205051	0.0386234	FALSE
CD22:P20273:OID20637:v1:Inflammation	NASH_biomarker_GRS	T2D	ALL	47747	0.102427	0.0185944	3.61958e-08	0.0103211	0.00162478	2.1213e-10	0.112748	0.0186537	1.50082e-09	TRUE
CD22:P20273:OID20637:v1:Inflammation	T2D_GWAS_signif	T2D	ALL	47747	0.403693	0.0188296	0	-0.0034239	0.00146379	0.0193325	0.400269	0.0188781	0	TRUE
CD22:P20273:OID20637:v1:Inflammation	liver_lipid_pPS	T2D	ALL	47747	0.0577334	0.0189029	0.0022566	-0.00320738	0.00139542	0.0215329	0.054526	0.018962	0.00403338	TRUE
CD22:P20273:OID20637:v1:Inflammation	NASH_biomarker_GRS	NASH	ALL	47747	0.240917	0.0385269	4.0205e-10	0.00900239	0.00239763	0.000173541	0.24992	0.0385662	9.15503e-11	TRUE
CD22:P20273:OID20637:v1:Inflammation	NASH_biomarker_GRS	T2D	EUR	44611	0.118838	0.0196065	1.35166e-09	0.010486	0.00175891	2.49697e-09	0.129324	0.0196861	5.0556e-11	TRUE
CD22:P20273:OID20637:v1:Inflammation	T2D_GWAS_signif	T2D	EUR	44611	0.418058	0.0199165	0	-0.00469265	0.00166955	0.00494289	0.413366	0.0199816	0	TRUE
CD22:P20273:OID20637:v1:Inflammation	liver_lipid_pPS	T2D	EUR	44611	0.0623875	0.019986	0.00179893	-0.00362448	0.00156827	0.0208256	0.058763	0.0200608	0.00339781	TRUE
CD22:P20273:OID20637:v1:Inflammation	NASH_biomarker_GRS	NASH	EUR	44611	0.246171	0.0401462	8.68603e-10	0.00920622	0.00246711	0.000190287	0.255377	0.0401912	2.09711e-10	TRUE
CD22:P20273:OID20637:v1:Inflammation	T2D_PGS	T2D	ALL	47979	0.734674	0.0194292	0	0.0112546	0.00217667	2.33387e-07	0.745928	0.0195263	0	FALSE
CD22:P20273:OID20637:v1:Inflammation	CAD_PGS	T2D	ALL	47979	0.118046	0.0177283	2.76383e-11	0.00510347	0.00215229	0.0177312	0.12315	0.01784	5.0917e-12	FALSE
CD22:P20273:OID20637:v1:Inflammation	CKD_PGS	T2D	ALL	47979	0.04182	0.0177815	0.018679	0.00473246	0.00217674	0.029697	0.0465524	0.0178563	0.00913228	FALSE
CD22:P20273:OID20637:v1:Inflammation	BMI_PGS	T2D	ALL	47979	0.163683	0.0175636	0	0.0210539	0.00235942	0	0.184737	0.0176526	0	FALSE
CD22:P20273:OID20637:v1:Inflammation	NASH_biomarker_GRS	T2D	ALL	47979	0.0861883	0.0176736	1.0789e-06	0.0131656	0.00224219	4.31137e-09	0.0993539	0.0177963	2.36622e-08	FALSE
CD22:P20273:OID20637:v1:Inflammation	BMI_GWAS_signif	T2D	ALL	47979	0.0857119	0.0175557	1.04858e-06	0.00703748	0.00216462	0.00114945	0.0927494	0.0176597	1.50422e-07	FALSE
CD22:P20273:OID20637:v1:Inflammation	T2D_GWAS_signif	T2D	ALL	47979	0.361298	0.0176345	0	-0.00592175	0.0022175	0.00757468	0.355376	0.0177452	0	FALSE
CD22:P20273:OID20637:v1:Inflammation	T2D_PGS	CAD	ALL	47979	0.137029	0.0170515	8.88178e-16	0.00376937	0.000865044	1.31595e-05	0.140799	0.0170525	2.22045e-16	FALSE
CD22:P20273:OID20637:v1:Inflammation	CAD_PGS	CAD	ALL	47979	0.322782	0.0173119	0	0.00171061	0.00066988	0.0106612	0.324492	0.0173114	0	FALSE
CD22:P20273:OID20637:v1:Inflammation	BMI_PGS	CAD	ALL	47979	0.067383	0.0168675	6.47358e-05	0.00636078	0.00119114	9.2919e-08	0.0737437	0.0168445	1.19824e-05	FALSE
CD22:P20273:OID20637:v1:Inflammation	T2D_PGS	CKD	ALL	47979	0.194795	0.0202803	0	0.00432402	0.00110798	9.51627e-05	0.199119	0.0202984	0	FALSE
CD22:P20273:OID20637:v1:Inflammation	CAD_PGS	CKD	ALL	47979	0.0630501	0.0200412	0.00165506	0.00230371	0.000990031	0.0199701	0.0653538	0.0200324	0.0011047	FALSE
CD22:P20273:OID20637:v1:Inflammation	BMI_PGS	CKD	ALL	47979	0.110493	0.0197344	2.15579e-08	0.00764109	0.00146923	1.98487e-07	0.118134	0.0197644	2.27109e-09	FALSE
CD22:P20273:OID20637:v1:Inflammation	BMI_GWAS_signif	CKD	ALL	47979	0.052297	0.0199274	0.00868088	0.00271004	0.00102093	0.00794302	0.0550071	0.0199554	0.00584244	FALSE
CD22:P20273:OID20637:v1:Inflammation	T2D_GWAS_signif	CKD	ALL	47979	0.0556618	0.0197776	0.00488714	-0.00196518	0.000969835	0.0427336	0.0536966	0.019799	0.0066862	FALSE
CD22:P20273:OID20637:v1:Inflammation	T2D_PGS	NASH	ALL	47979	0.184603	0.0372285	7.09879e-07	0.0130812	0.00254691	2.80487e-07	0.197684	0.0372557	1.11971e-07	FALSE
CD22:P20273:OID20637:v1:Inflammation	CAD_PGS	NASH	ALL	47979	0.0736217	0.0368333	0.0456322	0.00569293	0.0021325	0.00759421	0.0793147	0.0369234	0.0317068	FALSE
CD22:P20273:OID20637:v1:Inflammation	BMI_PGS	NASH	ALL	47979	0.0885518	0.0362511	0.0145763	0.021363	0.00316821	1.55234e-11	0.109915	0.0363842	0.00251984	FALSE
CD22:P20273:OID20637:v1:Inflammation	NASH_biomarker_GRS	NASH	ALL	47979	0.23833	0.0375543	2.20599e-10	0.0120834	0.00250544	1.4152e-06	0.250413	0.0376798	3.0153e-11	FALSE
CD22:P20273:OID20637:v1:Inflammation	T2D_PGS	T2D	EUR	44792	0.764172	0.0206128	0	0.0103554	0.00237833	1.33643e-05	0.774527	0.0207362	0	FALSE
CD22:P20273:OID20637:v1:Inflammation	CAD_PGS	T2D	EUR	44792	0.121358	0.0187879	1.0514e-10	0.00587872	0.00233501	0.0118142	0.127236	0.0189121	1.72256e-11	FALSE
CD22:P20273:OID20637:v1:Inflammation	BMI_PGS	T2D	EUR	44792	0.161864	0.0184584	0	0.0218193	0.00255726	0	0.183683	0.0185703	0	FALSE
CD22:P20273:OID20637:v1:Inflammation	NASH_biomarker_GRS	T2D	EUR	44792	0.103358	0.0186151	2.81788e-08	0.0133185	0.00242935	4.1975e-08	0.116677	0.0187614	5.00378e-10	FALSE
CD22:P20273:OID20637:v1:Inflammation	BMI_GWAS_signif	T2D	EUR	44792	0.0861653	0.0185513	3.40561e-06	0.00769424	0.00236299	0.00112936	0.0938595	0.018671	4.98136e-07	FALSE
CD22:P20273:OID20637:v1:Inflammation	T2D_GWAS_signif	T2D	EUR	44792	0.37169	0.0186005	0	-0.00813867	0.00244558	0.000875026	0.363552	0.0187288	0	FALSE
CD22:P20273:OID20637:v1:Inflammation	T2D_PGS	CAD	EUR	44792	0.13411	0.0175635	2.24265e-14	0.00352847	0.000867343	4.73916e-05	0.137638	0.017564	4.66294e-15	FALSE
CD22:P20273:OID20637:v1:Inflammation	CAD_PGS	CAD	EUR	44792	0.325782	0.0179001	0	0.0016407	0.000689397	0.0173174	0.327423	0.0178994	0	FALSE
CD22:P20273:OID20637:v1:Inflammation	BMI_PGS	CAD	EUR	44792	0.0682221	0.0174734	9.44832e-05	0.0061506	0.00119966	2.94434e-07	0.0743727	0.0174518	2.02969e-05	FALSE
CD22:P20273:OID20637:v1:Inflammation	T2D_GWAS_signif	CAD	EUR	44792	0.0546014	0.0176294	0.00195373	-0.00142753	0.000699785	0.0413544	0.0531739	0.0176258	0.00255446	FALSE
CD22:P20273:OID20637:v1:Inflammation	T2D_PGS	CKD	EUR	44792	0.192917	0.0209796	0	0.00451911	0.00118921	0.000144636	0.197436	0.0209995	0	FALSE
CD22:P20273:OID20637:v1:Inflammation	CAD_PGS	CKD	EUR	44792	0.0652554	0.0206486	0.00157618	0.00240302	0.00107652	0.0256006	0.0676585	0.0206369	0.00104351	FALSE
CD22:P20273:OID20637:v1:Inflammation	BMI_PGS	CKD	EUR	44792	0.115653	0.020467	1.59763e-08	0.00792497	0.00153829	2.57973e-07	0.123578	0.0205088	1.68445e-09	FALSE
CD22:P20273:OID20637:v1:Inflammation	BMI_GWAS_signif	CKD	EUR	44792	0.048108	0.0206043	0.0195512	0.00292539	0.00111539	0.00872251	0.0510334	0.0206365	0.0133997	FALSE
CD22:P20273:OID20637:v1:Inflammation	T2D_GWAS_signif	CKD	EUR	44792	0.0473595	0.0204571	0.0206093	-0.00227593	0.00106611	0.0327773	0.0450836	0.0204823	0.0277285	FALSE
CD22:P20273:OID20637:v1:Inflammation	T2D_PGS	NASH	EUR	44792	0.180334	0.0386209	3.02166e-06	0.013248	0.00273979	1.32872e-06	0.193582	0.0386337	5.42287e-07	FALSE
CD22:P20273:OID20637:v1:Inflammation	CAD_PGS	NASH	EUR	44792	0.0800619	0.0384589	0.037365	0.00669532	0.00237395	0.0047975	0.0867572	0.0385664	0.0244772	FALSE
CD22:P20273:OID20637:v1:Inflammation	BMI_PGS	NASH	EUR	44792	0.0896378	0.0377534	0.0175825	0.0225718	0.00334663	1.53393e-11	0.11221	0.0379184	0.00308402	FALSE
CD22:P20273:OID20637:v1:Inflammation	NASH_biomarker_GRS	NASH	EUR	44792	0.244198	0.0392022	4.68866e-10	0.0119416	0.00267084	7.782e-06	0.256139	0.0393491	7.54479e-11	FALSE
CD226:Q15762:OID30556:v1:Inflammation_II	BMI_PGS	T2D	ALL	46289	-0.0473735	0.0197995	0.0167265	-0.00127915	0.000555205	0.0212266	-0.0486527	0.0197955	0.0139803	TRUE
CD226:Q15762:OID30556:v1:Inflammation_II	liver_lipid_pPS	T2D	ALL	46289	0.0706265	0.0192797	0.000249033	-0.00264031	0.000840629	0.00168443	0.0679862	0.0192696	0.000418477	TRUE
CD226:Q15762:OID30556:v1:Inflammation_II	BMI_PGS	T2D	EUR	43242	-0.0654852	0.0209988	0.0018176	-0.00135188	0.00059928	0.0240802	-0.0668371	0.0209939	0.00145431	TRUE
CD226:Q15762:OID30556:v1:Inflammation_II	liver_lipid_pPS	T2D	EUR	43242	0.0774337	0.0204159	0.000148944	-0.00286053	0.000922484	0.00192933	0.0745732	0.0204063	0.000257762	TRUE
CD226:Q15762:OID30556:v1:Inflammation_II	T2D_PGS	T2D	ALL	46517	0.748265	0.0199013	0	-0.0014815	0.000564332	0.00865907	0.746783	0.019899	0	FALSE
CD226:Q15762:OID30556:v1:Inflammation_II	BMI_PGS	T2D	ALL	46517	0.185765	0.0180653	0	-0.00146901	0.000534987	0.00603492	0.184296	0.018054	0	FALSE
CD226:Q15762:OID30556:v1:Inflammation_II	liver_lipid_pPS	T2D	ALL	46517	0.0742262	0.01839	5.43189e-05	-0.00207502	0.000643834	0.00126897	0.0721512	0.018387	8.70749e-05	FALSE
CD226:Q15762:OID30556:v1:Inflammation_II	BMI_PGS	T2D	EUR	43418	0.184741	0.0190368	0	-0.00155837	0.000572003	0.00644175	0.183183	0.019022	0	FALSE
CD226:Q15762:OID30556:v1:Inflammation_II	liver_lipid_pPS	T2D	EUR	43418	0.0799425	0.0194604	3.99182e-05	-0.00213669	0.00068965	0.00194685	0.0778058	0.019456	6.3596e-05	FALSE
CD244:Q9BZW8:OID20628:v1:Inflammation	BMI_PGS	T2D	ALL	47747	-0.0431555	0.0193325	0.0255965	-0.0026127	0.00101151	0.0097952	-0.0457682	0.019345	0.0179866	TRUE
CD244:Q9BZW8:OID20628:v1:Inflammation	NASH_biomarker_GRS	T2D	ALL	47747	0.104946	0.0185888	1.64565e-08	0.00758785	0.00134994	1.89999e-08	0.112533	0.0186149	1.49089e-09	TRUE
CD244:Q9BZW8:OID20628:v1:Inflammation	beta_cell_pPS	T2D	ALL	47747	0.238839	0.0187157	0	0.00218692	0.000956654	0.0222538	0.241026	0.0187437	0	TRUE
CD244:Q9BZW8:OID20628:v1:Inflammation	T2D_PGS	CKD	ALL	47747	0.152614	0.0204227	7.86038e-14	0.00278709	0.00128472	0.0300506	0.155401	0.0204693	3.15303e-14	TRUE
CD244:Q9BZW8:OID20628:v1:Inflammation	CKD_PGS	CKD	ALL	47747	0.233424	0.020179	0	0.00358849	0.00131678	0.00642638	0.237012	0.0202209	0	TRUE
CD244:Q9BZW8:OID20628:v1:Inflammation	T2D_PGS	NASH	ALL	47747	0.122647	0.0381108	0.00129009	0.00314127	0.00140536	0.0254036	0.125788	0.0381881	0.000988022	TRUE
CD244:Q9BZW8:OID20628:v1:Inflammation	BMI_PGS	NASH	ALL	47747	-0.0803681	0.0386726	0.0376938	-0.00318797	0.00140641	0.0234058	-0.0835561	0.0386777	0.0307481	TRUE
CD244:Q9BZW8:OID20628:v1:Inflammation	NASH_biomarker_GRS	NASH	ALL	47747	0.240984	0.0384564	3.69446e-10	0.00866159	0.00252722	0.00060956	0.249646	0.0385212	9.12819e-11	TRUE
CD244:Q9BZW8:OID20628:v1:Inflammation	BMI_PGS	T2D	EUR	44611	-0.0596707	0.0204766	0.00356724	-0.00347789	0.00111348	0.00178757	-0.0631486	0.0204974	0.00206436	TRUE
CD244:Q9BZW8:OID20628:v1:Inflammation	NASH_biomarker_GRS	T2D	EUR	44611	0.120887	0.0196279	7.32318e-10	0.00824372	0.00147338	2.20499e-08	0.129131	0.0196545	5.03007e-11	TRUE
CD244:Q9BZW8:OID20628:v1:Inflammation	T2D_PGS	CKD	EUR	44611	0.147574	0.0211443	2.96563e-12	0.00292754	0.00131746	0.0262766	0.150501	0.0211864	1.21503e-12	TRUE
CD244:Q9BZW8:OID20628:v1:Inflammation	CKD_PGS	CKD	EUR	44611	0.235877	0.0208688	0	0.00358366	0.00134631	0.0077716	0.23946	0.0209083	0	TRUE
CD244:Q9BZW8:OID20628:v1:Inflammation	T2D_PGS	NASH	EUR	44611	0.114144	0.0397202	0.00405697	0.00293223	0.00143739	0.041354	0.117076	0.0397871	0.00325508	TRUE
CD244:Q9BZW8:OID20628:v1:Inflammation	BMI_PGS	NASH	EUR	44611	-0.0888076	0.0405482	0.0285115	-0.00355241	0.00152373	0.0197324	-0.09236	0.0405467	0.0227345	TRUE
CD244:Q9BZW8:OID20628:v1:Inflammation	NASH_biomarker_GRS	NASH	EUR	44611	0.246355	0.0400734	7.86696e-10	0.00876363	0.0026318	0.000868771	0.255119	0.040144	2.08302e-10	TRUE
CD244:Q9BZW8:OID20628:v1:Inflammation	T2D_PGS	T2D	ALL	47979	0.742602	0.0195251	0	0.00367895	0.00124534	0.00313507	0.746281	0.0195518	0	FALSE
CD244:Q9BZW8:OID20628:v1:Inflammation	CKD_PGS	T2D	ALL	47979	0.0420245	0.017771	0.0180405	0.0044517	0.00128004	0.000505594	0.0464762	0.0178218	0.00911172	FALSE
CD244:Q9BZW8:OID20628:v1:Inflammation	BMI_PGS	T2D	ALL	47979	0.182286	0.0176307	0	0.00242709	0.00123413	0.0492248	0.184713	0.0176608	0	FALSE
CD244:Q9BZW8:OID20628:v1:Inflammation	NASH_biomarker_GRS	T2D	ALL	47979	0.0903194	0.0176627	3.16153e-07	0.00863698	0.00140448	7.76931e-10	0.0989564	0.0177133	2.31615e-08	FALSE
CD244:Q9BZW8:OID20628:v1:Inflammation	beta_cell_pPS	T2D	ALL	47979	0.210441	0.0177655	0	0.00341722	0.00125282	0.00637929	0.213858	0.0177949	0	FALSE
CD244:Q9BZW8:OID20628:v1:Inflammation	T2D_PGS	CKD	ALL	47979	0.193376	0.0202256	0	0.00553352	0.00156212	0.000396621	0.19891	0.0202857	0	FALSE
CD244:Q9BZW8:OID20628:v1:Inflammation	CKD_PGS	CKD	ALL	47979	0.245411	0.0198348	0	0.00510851	0.0015669	0.00111308	0.250519	0.019882	0	FALSE
CD244:Q9BZW8:OID20628:v1:Inflammation	BMI_PGS	CKD	ALL	47979	0.114303	0.019698	6.52296e-09	0.00374055	0.0015353	0.0148356	0.118044	0.0197492	2.27095e-09	FALSE
CD244:Q9BZW8:OID20628:v1:Inflammation	T2D_PGS	NASH	ALL	47979	0.191389	0.0371899	2.65752e-07	0.00650181	0.00178273	0.000265199	0.19789	0.0372836	1.11012e-07	FALSE
CD244:Q9BZW8:OID20628:v1:Inflammation	BMI_PGS	NASH	ALL	47979	0.106026	0.036407	0.00358843	0.00395563	0.00152531	0.00950534	0.109982	0.0364308	0.00253676	FALSE
CD244:Q9BZW8:OID20628:v1:Inflammation	NASH_biomarker_GRS	NASH	ALL	47979	0.239283	0.0374552	1.67512e-10	0.0102652	0.0021771	2.41642e-06	0.249548	0.0375508	3.0195e-11	FALSE
CD244:Q9BZW8:OID20628:v1:Inflammation	T2D_PGS	T2D	EUR	44792	0.771235	0.020728	0	0.0040366	0.00136421	0.00308707	0.775272	0.0207592	0	FALSE
CD244:Q9BZW8:OID20628:v1:Inflammation	CKD_PGS	T2D	EUR	44792	0.0468567	0.0188921	0.0131298	0.00543112	0.00140597	0.000112054	0.0522878	0.0189455	0.00578171	FALSE
CD244:Q9BZW8:OID20628:v1:Inflammation	NASH_biomarker_GRS	T2D	EUR	44792	0.106332	0.0186304	1.14678e-08	0.00991277	0.00153805	1.15575e-10	0.116245	0.0186843	4.92264e-10	FALSE
CD244:Q9BZW8:OID20628:v1:Inflammation	liver_lipid_pPS	T2D	EUR	44792	0.0588224	0.0191297	0.00210561	0.00294772	0.00136197	0.0304405	0.0617701	0.0191684	0.00127082	FALSE
CD244:Q9BZW8:OID20628:v1:Inflammation	beta_cell_pPS	T2D	EUR	44792	0.213476	0.0188532	0	0.00350735	0.00136541	0.0102078	0.216983	0.0188846	0	FALSE
CD244:Q9BZW8:OID20628:v1:Inflammation	T2D_PGS	CKD	EUR	44792	0.191313	0.020937	0	0.006002	0.00163532	0.000242344	0.197315	0.0209947	0	FALSE
CD244:Q9BZW8:OID20628:v1:Inflammation	CKD_PGS	CKD	EUR	44792	0.248726	0.0205111	0	0.00539226	0.00163187	0.000951955	0.254118	0.0205535	0	FALSE
CD244:Q9BZW8:OID20628:v1:Inflammation	BMI_PGS	CKD	EUR	44792	0.119974	0.0204439	4.39948e-09	0.0035273	0.00159675	0.0271708	0.123501	0.0204976	1.68946e-09	FALSE
CD244:Q9BZW8:OID20628:v1:Inflammation	T2D_PGS	NASH	EUR	44792	0.187683	0.0386591	1.20489e-06	0.00646088	0.00185515	0.000496421	0.194144	0.0387425	5.41095e-07	FALSE
CD244:Q9BZW8:OID20628:v1:Inflammation	BMI_PGS	NASH	EUR	44792	0.108501	0.0379793	0.0042789	0.00385513	0.00160058	0.0160148	0.112356	0.0379983	0.0031079	FALSE
CD244:Q9BZW8:OID20628:v1:Inflammation	NASH_biomarker_GRS	NASH	EUR	44792	0.244693	0.0390762	3.80222e-10	0.0104338	0.00226836	4.23066e-06	0.255127	0.0391823	7.45162e-11	FALSE
CD248:Q9HCU0:OID30394:v1:Cardiometabolic_II	T2D_PGS	T2D	ALL	47614	0.71698	0.020622	0	0.00785756	0.00150316	1.71945e-07	0.724838	0.0206548	0	TRUE
CD248:Q9HCU0:OID30394:v1:Cardiometabolic_II	CAD_PGS	T2D	ALL	47614	0.112682	0.0188656	2.33087e-09	0.00369381	0.00141567	0.00907469	0.116376	0.0189249	7.77953e-10	TRUE
CD248:Q9HCU0:OID30394:v1:Cardiometabolic_II	T2D_GWAS_signif	T2D	ALL	47614	0.39456	0.0187192	0	0.00357506	0.00141296	0.0113999	0.398135	0.0188135	0	TRUE
CD248:Q9HCU0:OID30394:v1:Cardiometabolic_II	obesity_pPS	T2D	ALL	47614	0.0434516	0.0186603	0.0198823	-0.00344635	0.00145016	0.0174761	0.0400053	0.018687	0.0322895	TRUE
CD248:Q9HCU0:OID30394:v1:Cardiometabolic_II	liver_lipid_pPS	T2D	ALL	47614	0.0705418	0.0189696	0.000200274	-0.012161	0.00175325	4.02522e-12	0.0583808	0.0189846	0.00210392	TRUE
CD248:Q9HCU0:OID30394:v1:Cardiometabolic_II	lipodystrophy_pPS	T2D	ALL	47614	0.171131	0.0191803	0	0.00463511	0.00141493	0.00105346	0.175767	0.0192114	0	TRUE
CD248:Q9HCU0:OID30394:v1:Cardiometabolic_II	T2D_PGS	CAD	ALL	47614	0.109372	0.0172497	2.28976e-10	0.00316182	0.000880073	0.000327302	0.112534	0.0172469	6.8044e-11	TRUE
CD248:Q9HCU0:OID30394:v1:Cardiometabolic_II	CAD_PGS	CAD	ALL	47614	0.324188	0.0175262	0	0.00137213	0.000532624	0.00999015	0.32556	0.0175359	0	TRUE
CD248:Q9HCU0:OID30394:v1:Cardiometabolic_II	T2D_GWAS_signif	CAD	ALL	47614	0.0579683	0.0172561	0.000781421	0.00159819	0.000576894	0.00559981	0.0595665	0.0172521	0.000554991	TRUE
CD248:Q9HCU0:OID30394:v1:Cardiometabolic_II	lipodystrophy_pPS	CAD	ALL	47614	0.0453382	0.0168816	0.00723888	0.00208819	0.000652952	0.00138348	0.0474264	0.0168827	0.00496684	TRUE
CD248:Q9HCU0:OID30394:v1:Cardiometabolic_II	T2D_PGS	CKD	ALL	47614	0.166498	0.0205468	4.44089e-16	-0.00891643	0.00170069	1.58144e-07	0.157581	0.0205825	1.90958e-14	TRUE
CD248:Q9HCU0:OID30394:v1:Cardiometabolic_II	CAD_PGS	CKD	ALL	47614	0.0615459	0.0201747	0.00228347	-0.00470655	0.00152424	0.00201642	0.0568394	0.0202515	0.0050056	TRUE
CD248:Q9HCU0:OID30394:v1:Cardiometabolic_II	CKD_PGS	CKD	ALL	47614	0.228244	0.0202248	0	0.00693159	0.00160342	1.5391e-05	0.235175	0.0202341	0	TRUE
CD248:Q9HCU0:OID30394:v1:Cardiometabolic_II	CKD_GWAS_signif	CKD	ALL	47614	0.15302	0.0202174	3.77476e-14	0.00466532	0.00153541	0.00237776	0.157685	0.0202581	7.10543e-15	TRUE
CD248:Q9HCU0:OID30394:v1:Cardiometabolic_II	T2D_GWAS_signif	CKD	ALL	47614	0.0538481	0.0200938	0.00736587	-0.00444974	0.00153186	0.00367486	0.0493984	0.0201124	0.014045	TRUE
CD248:Q9HCU0:OID30394:v1:Cardiometabolic_II	liver_lipid_pPS	CKD	ALL	47614	0.037239	0.0200539	0.0633181	0.00970224	0.00172387	1.82132e-08	0.0469413	0.0201042	0.0195489	TRUE
CD248:Q9HCU0:OID30394:v1:Cardiometabolic_II	T2D_PGS	NASH	ALL	47614	0.127396	0.0383455	0.000892719	0.00510377	0.00203056	0.0119545	0.1325	0.0383261	0.000545894	TRUE
CD248:Q9HCU0:OID30394:v1:Cardiometabolic_II	T2D_GWAS_signif	NASH	ALL	47614	0.0815693	0.0372463	0.0285244	0.00296865	0.00132993	0.0256031	0.084538	0.0372196	0.0231272	TRUE
CD248:Q9HCU0:OID30394:v1:Cardiometabolic_II	lipodystrophy_pPS	NASH	ALL	47614	0.105025	0.0390799	0.0072	0.00278827	0.00127495	0.0287449	0.107814	0.0390355	0.00574589	TRUE
CD248:Q9HCU0:OID30394:v1:Cardiometabolic_II	T2D_PGS	T2D	EUR	44460	0.743164	0.0218958	0	0.00759687	0.00156081	1.1315e-06	0.750761	0.0219298	0	TRUE
CD248:Q9HCU0:OID30394:v1:Cardiometabolic_II	CAD_PGS	T2D	EUR	44460	0.116461	0.0199952	5.72929e-09	0.00353047	0.00147111	0.0164012	0.119992	0.0200453	2.15018e-09	TRUE
CD248:Q9HCU0:OID30394:v1:Cardiometabolic_II	CKD_GWAS_signif	T2D	EUR	44460	-0.0400113	0.0198846	0.0442012	-0.00532807	0.00152272	0.000466903	-0.0453394	0.0199407	0.0229831	TRUE
CD248:Q9HCU0:OID30394:v1:Cardiometabolic_II	T2D_GWAS_signif	T2D	EUR	44460	0.407248	0.0197926	0	0.00378479	0.00146633	0.00984745	0.411033	0.0198856	0	TRUE
CD248:Q9HCU0:OID30394:v1:Cardiometabolic_II	liver_lipid_pPS	T2D	EUR	44460	0.0743196	0.0201026	0.000218157	-0.011615	0.00180155	1.13917e-10	0.0627046	0.020108	0.00181845	TRUE
CD248:Q9HCU0:OID30394:v1:Cardiometabolic_II	lipodystrophy_pPS	T2D	EUR	44460	0.176856	0.0203148	0	0.00391524	0.00145325	0.00705714	0.180771	0.0203491	0	TRUE
CD248:Q9HCU0:OID30394:v1:Cardiometabolic_II	T2D_PGS	CAD	EUR	44460	0.106302	0.0177533	2.12825e-09	0.00334134	0.000909663	0.000239566	0.109643	0.0177538	6.58506e-10	TRUE
CD248:Q9HCU0:OID30394:v1:Cardiometabolic_II	CAD_PGS	CAD	EUR	44460	0.326487	0.0181131	0	0.00158473	0.000593719	0.00760427	0.328072	0.0181249	0	TRUE
CD248:Q9HCU0:OID30394:v1:Cardiometabolic_II	T2D_GWAS_signif	CAD	EUR	44460	0.0525649	0.0178459	0.00322436	0.00176259	0.000632556	0.00532881	0.0543275	0.0178405	0.00232537	TRUE
CD248:Q9HCU0:OID30394:v1:Cardiometabolic_II	lipodystrophy_pPS	CAD	EUR	44460	0.0432649	0.0173937	0.0128685	0.00201908	0.000664734	0.00238608	0.045284	0.0173949	0.00923332	TRUE
CD248:Q9HCU0:OID30394:v1:Cardiometabolic_II	T2D_PGS	CKD	EUR	44460	0.159561	0.0212685	6.28386e-14	-0.00815709	0.00172964	2.40466e-06	0.151404	0.0213042	1.18794e-12	TRUE
CD248:Q9HCU0:OID30394:v1:Cardiometabolic_II	CAD_PGS	CKD	EUR	44460	0.064424	0.0208067	0.00195943	-0.00481417	0.00158483	0.00238425	0.0596098	0.0208929	0.00432934	TRUE
CD248:Q9HCU0:OID30394:v1:Cardiometabolic_II	CKD_PGS	CKD	EUR	44460	0.22952	0.0209041	0	0.00696079	0.00166306	2.84517e-05	0.236481	0.0209218	0	TRUE
CD248:Q9HCU0:OID30394:v1:Cardiometabolic_II	CKD_GWAS_signif	CKD	EUR	44460	0.155242	0.0208852	1.06137e-13	0.00475113	0.00159396	0.00287579	0.159993	0.0209333	2.13163e-14	TRUE
CD248:Q9HCU0:OID30394:v1:Cardiometabolic_II	liver_lipid_pPS	CKD	EUR	44460	0.0422198	0.0207508	0.0418899	0.0093214	0.00176862	1.36108e-07	0.0515412	0.0208011	0.0132193	TRUE
CD248:Q9HCU0:OID30394:v1:Cardiometabolic_II	T2D_PGS	NASH	EUR	44460	0.119116	0.0398359	0.00278823	0.00536282	0.00204342	0.00867932	0.124479	0.0398489	0.00178545	TRUE
CD248:Q9HCU0:OID30394:v1:Cardiometabolic_II	T2D_GWAS_signif	NASH	EUR	44460	0.0793138	0.0385614	0.0397038	0.00319771	0.00140962	0.0232994	0.0825115	0.0385348	0.0322564	TRUE
CD248:Q9HCU0:OID30394:v1:Cardiometabolic_II	lipodystrophy_pPS	NASH	EUR	44460	0.099369	0.0406432	0.0144889	0.00289169	0.00131444	0.027811	0.102261	0.0405911	0.0117593	TRUE
CD248:Q9HCU0:OID30394:v1:Cardiometabolic_II	T2D_PGS	T2D	ALL	47848	0.740662	0.0195241	0	0.00342605	0.000878398	9.6059e-05	0.744088	0.0195438	0	FALSE
CD248:Q9HCU0:OID30394:v1:Cardiometabolic_II	CAD_PGS	T2D	ALL	47848	0.119457	0.0178748	2.34111e-11	0.00254343	0.000857855	0.00302804	0.122	0.0178896	9.12848e-12	FALSE
CD248:Q9HCU0:OID30394:v1:Cardiometabolic_II	CKD_PGS	T2D	ALL	47848	0.0475987	0.0177705	0.00739489	-0.00528945	0.00104684	4.35375e-07	0.0423092	0.0177844	0.0173594	FALSE
CD248:Q9HCU0:OID30394:v1:Cardiometabolic_II	BMI_PGS	T2D	ALL	47848	0.186872	0.0177233	0	-0.00222538	0.000892262	0.0126283	0.184647	0.0177477	0	FALSE
CD248:Q9HCU0:OID30394:v1:Cardiometabolic_II	T2D_GWAS_signif	T2D	ALL	47848	0.352024	0.0176072	0	0.00175455	0.000834106	0.0354218	0.353778	0.0176536	0	FALSE
CD248:Q9HCU0:OID30394:v1:Cardiometabolic_II	obesity_pPS	T2D	ALL	47848	0.0885003	0.0177834	6.47251e-07	-0.00215598	0.000874994	0.0137398	0.0863444	0.0177987	1.22743e-06	FALSE
CD248:Q9HCU0:OID30394:v1:Cardiometabolic_II	liver_lipid_pPS	T2D	ALL	47848	0.0690856	0.0181405	0.000139896	-0.00763048	0.00124079	7.76435e-10	0.0614551	0.018128	0.000698746	FALSE
CD248:Q9HCU0:OID30394:v1:Cardiometabolic_II	lipodystrophy_pPS	T2D	ALL	47848	0.141915	0.0184346	1.37668e-14	0.00320812	0.000900979	0.000369863	0.145123	0.018445	3.55271e-15	FALSE
CD248:Q9HCU0:OID30394:v1:Cardiometabolic_II	T2D_PGS	CAD	ALL	47848	0.141301	0.0170787	2.22045e-16	0.00188262	0.000674783	0.00527153	0.143184	0.0170783	0	FALSE
CD248:Q9HCU0:OID30394:v1:Cardiometabolic_II	CAD_PGS	CAD	ALL	47848	0.324209	0.0173508	0	0.000996079	0.000443896	0.0248357	0.325205	0.0173596	0	FALSE
CD248:Q9HCU0:OID30394:v1:Cardiometabolic_II	CKD_PGS	CAD	ALL	47848	0.0396205	0.0166931	0.0176217	-0.00204663	0.000671309	0.00229828	0.0375739	0.0166761	0.0242495	FALSE
CD248:Q9HCU0:OID30394:v1:Cardiometabolic_II	BMI_PGS	CAD	ALL	47848	0.0754385	0.0168839	7.89286e-06	-0.000947376	0.000441422	0.0318575	0.0744911	0.0168772	1.01615e-05	FALSE
CD248:Q9HCU0:OID30394:v1:Cardiometabolic_II	T2D_GWAS_signif	CAD	ALL	47848	0.0554681	0.0170273	0.00112361	0.00111801	0.000472862	0.0180617	0.0565862	0.0170248	0.000888146	FALSE
CD248:Q9HCU0:OID30394:v1:Cardiometabolic_II	lipodystrophy_pPS	CAD	ALL	47848	0.0428373	0.0167985	0.0107704	0.00157987	0.000575453	0.00604296	0.0444172	0.0167982	0.00818927	FALSE
CD248:Q9HCU0:OID30394:v1:Cardiometabolic_II	T2D_PGS	CKD	ALL	47848	0.209486	0.0203826	0	-0.00687048	0.0017011	5.37145e-05	0.202616	0.0204397	0	FALSE
CD248:Q9HCU0:OID30394:v1:Cardiometabolic_II	CAD_PGS	CKD	ALL	47848	0.0730746	0.0198339	0.000229302	-0.00452715	0.00163059	0.00549667	0.0685475	0.0199273	0.000581969	FALSE
CD248:Q9HCU0:OID30394:v1:Cardiometabolic_II	CKD_PGS	CKD	ALL	47848	0.240407	0.0199038	0	0.00824012	0.00172951	1.89399e-06	0.248647	0.0199199	0	FALSE
CD248:Q9HCU0:OID30394:v1:Cardiometabolic_II	BMI_PGS	CKD	ALL	47848	0.112179	0.0197345	1.31258e-08	0.0037762	0.00161686	0.0195166	0.115955	0.019792	4.66528e-09	FALSE
CD248:Q9HCU0:OID30394:v1:Cardiometabolic_II	CKD_GWAS_signif	CKD	ALL	47848	0.154469	0.0199923	1.11022e-14	0.00550198	0.00165213	0.000867697	0.159971	0.0200527	1.55431e-15	FALSE
CD248:Q9HCU0:OID30394:v1:Cardiometabolic_II	T2D_GWAS_signif	CKD	ALL	47848	0.054099	0.0197472	0.00615173	-0.00430242	0.0016233	0.00803925	0.0497966	0.0197906	0.0118636	FALSE
CD248:Q9HCU0:OID30394:v1:Cardiometabolic_II	liver_lipid_pPS	CKD	ALL	47848	0.0402545	0.0198215	0.0422698	0.0104613	0.0018202	9.06554e-09	0.0507158	0.0198958	0.0108011	FALSE
CD248:Q9HCU0:OID30394:v1:Cardiometabolic_II	T2D_PGS	T2D	EUR	44641	0.769522	0.0207236	0	0.00291066	0.00085449	0.000658462	0.772433	0.0207422	0	FALSE
CD248:Q9HCU0:OID30394:v1:Cardiometabolic_II	CAD_PGS	T2D	EUR	44641	0.125421	0.018947	3.60327e-11	0.00244061	0.000846697	0.00394533	0.127861	0.0189508	1.50904e-11	FALSE
CD248:Q9HCU0:OID30394:v1:Cardiometabolic_II	CKD_PGS	T2D	EUR	44641	0.0527281	0.018891	0.00525159	-0.00536225	0.00108353	7.46491e-07	0.0473659	0.0188996	0.012204	FALSE
CD248:Q9HCU0:OID30394:v1:Cardiometabolic_II	BMI_PGS	T2D	EUR	44641	0.185985	0.0186811	0	-0.00262176	0.000898249	0.0035144	0.183363	0.0186914	0	FALSE
CD248:Q9HCU0:OID30394:v1:Cardiometabolic_II	T2D_GWAS_signif	T2D	EUR	44641	0.36044	0.0185557	0	0.00180605	0.00081979	0.0275902	0.362246	0.0185976	0	FALSE
CD248:Q9HCU0:OID30394:v1:Cardiometabolic_II	obesity_pPS	T2D	EUR	44641	0.0907815	0.0188375	1.44135e-06	-0.00219403	0.000857636	0.0105208	0.0885875	0.0188442	2.58823e-06	FALSE
CD248:Q9HCU0:OID30394:v1:Cardiometabolic_II	liver_lipid_pPS	T2D	EUR	44641	0.0722479	0.0192059	0.000168731	-0.00690172	0.00123356	2.20686e-08	0.0653461	0.0191832	0.000658187	FALSE
CD248:Q9HCU0:OID30394:v1:Cardiometabolic_II	lipodystrophy_pPS	T2D	EUR	44641	0.143493	0.0195143	1.93401e-13	0.00263746	0.000869508	0.00241907	0.14613	0.0195237	7.17204e-14	FALSE
CD248:Q9HCU0:OID30394:v1:Cardiometabolic_II	T2D_PGS	CAD	EUR	44641	0.137955	0.017587	4.44089e-15	0.00201586	0.000696115	0.0037811	0.139971	0.0175887	1.77636e-15	FALSE
CD248:Q9HCU0:OID30394:v1:Cardiometabolic_II	CAD_PGS	CAD	EUR	44641	0.326848	0.0179377	0	0.00121562	0.000506203	0.0163305	0.328064	0.0179494	0	FALSE
CD248:Q9HCU0:OID30394:v1:Cardiometabolic_II	CKD_PGS	CAD	EUR	44641	0.0374657	0.0172733	0.0300824	-0.00231836	0.000727754	0.00144434	0.0351474	0.017257	0.0416802	FALSE
CD248:Q9HCU0:OID30394:v1:Cardiometabolic_II	BMI_PGS	CAD	EUR	44641	0.0769274	0.0175001	1.10359e-05	-0.00116456	0.000505029	0.0211145	0.0757628	0.0174926	1.48344e-05	FALSE
CD248:Q9HCU0:OID30394:v1:Cardiometabolic_II	T2D_GWAS_signif	CAD	EUR	44641	0.0497778	0.0176208	0.00472886	0.0012774	0.000525379	0.0150411	0.0510552	0.0176172	0.00375519	FALSE
CD248:Q9HCU0:OID30394:v1:Cardiometabolic_II	lipodystrophy_pPS	CAD	EUR	44641	0.0401709	0.0173235	0.0204022	0.00157204	0.000582004	0.00691161	0.0417429	0.0173234	0.0159692	FALSE
CD248:Q9HCU0:OID30394:v1:Cardiometabolic_II	T2D_PGS	CKD	EUR	44641	0.205721	0.0210946	0	-0.00603055	0.00175137	0.000574616	0.19969	0.0211543	0	FALSE
CD248:Q9HCU0:OID30394:v1:Cardiometabolic_II	CAD_PGS	CKD	EUR	44641	0.0766004	0.0204397	0.000178516	-0.00496379	0.00170943	0.00368698	0.0716367	0.0205447	0.000488724	FALSE
CD248:Q9HCU0:OID30394:v1:Cardiometabolic_II	CKD_PGS	CKD	EUR	44641	0.242619	0.0205717	0	0.00840047	0.00180978	3.45532e-06	0.251019	0.0205941	0	FALSE
CD248:Q9HCU0:OID30394:v1:Cardiometabolic_II	BMI_PGS	CKD	EUR	44641	0.117164	0.0204715	1.04484e-08	0.00417891	0.00169285	0.0135654	0.121343	0.0205328	3.42672e-09	FALSE
CD248:Q9HCU0:OID30394:v1:Cardiometabolic_II	CKD_GWAS_signif	CKD	EUR	44641	0.157334	0.0206203	2.35367e-14	0.00533652	0.00172414	0.00196694	0.162671	0.0206891	3.77476e-15	FALSE
CD248:Q9HCU0:OID30394:v1:Cardiometabolic_II	liver_lipid_pPS	CKD	EUR	44641	0.0449545	0.0205227	0.0284893	0.010242	0.00188581	5.60054e-08	0.0551966	0.020601	0.00737737	FALSE
CD27:P26842:OID21527:v1:Oncology	T2D_PGS	T2D	ALL	47372	0.724194	0.0208264	0	0.0037953	0.00117528	0.00124103	0.727989	0.0208524	0	TRUE
CD27:P26842:OID21527:v1:Oncology	liver_lipid_pPS	T2D	ALL	47372	0.0489408	0.018999	0.0099962	0.00451764	0.00122629	0.000229614	0.0534584	0.0190143	0.00493131	TRUE
CD27:P26842:OID21527:v1:Oncology	T2D_PGS	CAD	ALL	47372	0.102707	0.0172225	2.46775e-09	0.00551154	0.00116097	2.06106e-06	0.108219	0.0172637	3.64312e-10	TRUE
CD27:P26842:OID21527:v1:Oncology	T2D_PGS	CKD	ALL	47372	0.120665	0.0197014	9.08406e-10	0.0353715	0.00521134	1.14164e-11	0.156037	0.0204044	2.04281e-14	TRUE
CD27:P26842:OID21527:v1:Oncology	CKD_PGS	CKD	ALL	47372	0.180328	0.0196229	0	0.0601626	0.00514929	0	0.24049	0.0201704	0	TRUE
CD27:P26842:OID21527:v1:Oncology	CKD_GWAS_signif	CKD	ALL	47372	0.121538	0.0196042	5.66122e-10	0.0387978	0.00509274	2.57572e-14	0.160336	0.0203776	3.55271e-15	TRUE
CD27:P26842:OID21527:v1:Oncology	liver_lipid_pPS	CKD	ALL	47372	0.0356055	0.0194505	0.0671649	0.0174521	0.00505474	0.000555181	0.0530576	0.0201153	0.00834765	TRUE
CD27:P26842:OID21527:v1:Oncology	T2D_PGS	NASH	ALL	47372	0.118868	0.038432	0.00198182	0.00694924	0.0022593	0.00209916	0.125817	0.0383365	0.00103102	TRUE
CD27:P26842:OID21527:v1:Oncology	T2D_PGS	T2D	EUR	44251	0.752608	0.0221233	0	0.00351478	0.00121679	0.00387003	0.756123	0.0221554	0	TRUE
CD27:P26842:OID21527:v1:Oncology	CKD_GWAS_signif	T2D	EUR	44251	-0.0517167	0.0200557	0.00991866	0.00899018	0.0015437	5.75295e-09	-0.0427266	0.0200523	0.0331092	TRUE
CD27:P26842:OID21527:v1:Oncology	liver_lipid_pPS	T2D	EUR	44251	0.0537063	0.0201115	0.00757565	0.00467313	0.00128932	0.000289525	0.0583794	0.0201281	0.00372692	TRUE
CD27:P26842:OID21527:v1:Oncology	T2D_PGS	CAD	EUR	44251	0.0997039	0.0177521	1.94901e-08	0.00540183	0.00117886	4.59972e-06	0.105106	0.0177905	3.46331e-09	TRUE
CD27:P26842:OID21527:v1:Oncology	T2D_PGS	CKD	EUR	44251	0.115557	0.0204379	1.56707e-08	0.0340262	0.005376	2.46307e-10	0.149583	0.0211291	1.44684e-12	TRUE
CD27:P26842:OID21527:v1:Oncology	CKD_PGS	CKD	EUR	44251	0.182103	0.0203159	0	0.0609174	0.00534265	0	0.24302	0.0208765	0	TRUE
CD27:P26842:OID21527:v1:Oncology	CKD_GWAS_signif	CKD	EUR	44251	0.124957	0.0202525	6.83063e-10	0.0390957	0.00527574	1.25899e-13	0.164053	0.02107	6.88338e-15	TRUE
CD27:P26842:OID21527:v1:Oncology	liver_lipid_pPS	CKD	EUR	44251	0.0392514	0.0201639	0.0515806	0.0189968	0.00520241	0.00026067	0.0582482	0.0208128	0.0051314	TRUE
CD27:P26842:OID21527:v1:Oncology	T2D_PGS	NASH	EUR	44251	0.110853	0.0400502	0.00564292	0.00743895	0.00241381	0.00205734	0.118291	0.0399648	0.00307746	TRUE
CD27:P26842:OID21527:v1:Oncology	T2D_PGS	T2D	ALL	47603	0.736756	0.0195687	0	0.0072839	0.00159851	5.19669e-06	0.74404	0.0196316	0	FALSE
CD27:P26842:OID21527:v1:Oncology	CKD_PGS	T2D	ALL	47603	0.0191723	0.0179011	0.284165	0.022298	0.0021004	0	0.0414703	0.0178987	0.0205065	FALSE
CD27:P26842:OID21527:v1:Oncology	BMI_PGS	T2D	ALL	47603	0.171205	0.0177521	0	0.0122138	0.00171258	9.90763e-13	0.183419	0.0178156	0	FALSE
CD27:P26842:OID21527:v1:Oncology	BMI_GWAS_signif	T2D	ALL	47603	0.0828843	0.0176436	2.63096e-06	0.00633144	0.00158423	6.42727e-05	0.0892158	0.0176858	4.54768e-07	FALSE
CD27:P26842:OID21527:v1:Oncology	liver_lipid_pPS	T2D	ALL	47603	0.0506076	0.0181273	0.00524183	0.00644388	0.0015967	5.44278e-05	0.0570515	0.0181622	0.00168242	FALSE
CD27:P26842:OID21527:v1:Oncology	T2D_PGS	CAD	ALL	47603	0.129692	0.0169963	2.33147e-14	0.00909619	0.00145972	4.621e-10	0.138788	0.0170515	4.44089e-16	FALSE
CD27:P26842:OID21527:v1:Oncology	CKD_PGS	CAD	ALL	47603	0.021226	0.0167237	0.204365	0.0166545	0.00183632	0	0.0378805	0.0167283	0.0235457	FALSE
CD27:P26842:OID21527:v1:Oncology	BMI_PGS	CAD	ALL	47603	0.063217	0.0169043	0.00018424	0.0107239	0.00152664	2.1485e-12	0.0739409	0.016938	1.26902e-05	FALSE
CD27:P26842:OID21527:v1:Oncology	T2D_PGS	CKD	ALL	47603	0.152722	0.0193295	2.66454e-15	0.046396	0.00551561	0	0.199118	0.0201294	0	FALSE
CD27:P26842:OID21527:v1:Oncology	CKD_PGS	CKD	ALL	47603	0.18503	0.0192481	0	0.068589	0.00539211	0	0.253619	0.0198304	0	FALSE
CD27:P26842:OID21527:v1:Oncology	BMI_PGS	CKD	ALL	47603	0.0701369	0.0190129	0.000225219	0.0461476	0.00533745	0	0.116285	0.0197829	4.15194e-09	FALSE
CD27:P26842:OID21527:v1:Oncology	BMI_GWAS_signif	CKD	ALL	47603	0.0326078	0.0191629	0.088829	0.017795	0.00521553	0.00064506	0.0504028	0.0199566	0.0115495	FALSE
CD27:P26842:OID21527:v1:Oncology	CKD_GWAS_signif	CKD	ALL	47603	0.118712	0.01937	8.86312e-10	0.0443768	0.00530251	0	0.163089	0.0201771	6.66134e-16	FALSE
CD27:P26842:OID21527:v1:Oncology	liver_lipid_pPS	CKD	ALL	47603	0.0374838	0.0191397	0.0501799	0.0186764	0.00528208	0.000406543	0.0561601	0.01988	0.00472876	FALSE
CD27:P26842:OID21527:v1:Oncology	T2D_PGS	NASH	ALL	47603	0.185826	0.0374267	6.86799e-07	0.0127126	0.00255753	6.67276e-07	0.198538	0.0373485	1.06167e-07	FALSE
CD27:P26842:OID21527:v1:Oncology	BMI_PGS	NASH	ALL	47603	0.0930804	0.0364716	0.0107065	0.0132506	0.00252296	1.50454e-07	0.106331	0.0366398	0.00370711	FALSE
CD27:P26842:OID21527:v1:Oncology	T2D_PGS	T2D	EUR	44431	0.767283	0.0207838	0	0.00725118	0.00168112	1.60836e-05	0.774534	0.0208549	0	FALSE
CD27:P26842:OID21527:v1:Oncology	CKD_PGS	T2D	EUR	44431	0.0236666	0.0190426	0.213931	0.0233552	0.0022506	0	0.0470218	0.0190296	0.0134742	FALSE
CD27:P26842:OID21527:v1:Oncology	BMI_PGS	T2D	EUR	44431	0.169669	0.0186981	0	0.0128935	0.00183259	1.9833e-12	0.182563	0.0187604	0	FALSE
CD27:P26842:OID21527:v1:Oncology	BMI_GWAS_signif	T2D	EUR	44431	0.0851037	0.0186634	5.11734e-06	0.005293	0.00165539	0.00138657	0.0903967	0.0187071	1.35028e-06	FALSE
CD27:P26842:OID21527:v1:Oncology	liver_lipid_pPS	T2D	EUR	44431	0.0539783	0.0191707	0.0048676	0.00714223	0.00169839	2.60734e-05	0.0611205	0.0192081	0.00146255	FALSE
CD27:P26842:OID21527:v1:Oncology	T2D_PGS	CAD	EUR	44431	0.126622	0.0175223	4.9627e-13	0.00916619	0.00150133	1.02555e-09	0.135788	0.0175764	1.11022e-14	FALSE
CD27:P26842:OID21527:v1:Oncology	CKD_PGS	CAD	EUR	44431	0.0187012	0.0173128	0.280056	0.0168675	0.00191592	0	0.0355687	0.0173127	0.0399286	FALSE
CD27:P26842:OID21527:v1:Oncology	BMI_PGS	CAD	EUR	44431	0.0639402	0.0175227	0.000263276	0.0106083	0.00156296	1.1424e-11	0.0745485	0.0175499	2.15868e-05	FALSE
CD27:P26842:OID21527:v1:Oncology	T2D_PGS	CKD	EUR	44431	0.150297	0.0200347	6.28386e-14	0.0456922	0.00571199	1.33227e-15	0.195989	0.020834	0	FALSE
CD27:P26842:OID21527:v1:Oncology	CKD_PGS	CKD	EUR	44431	0.187737	0.0199169	0	0.0694793	0.00561992	0	0.257217	0.0205177	0	FALSE
CD27:P26842:OID21527:v1:Oncology	BMI_PGS	CKD	EUR	44431	0.0752914	0.019699	0.000132321	0.0477094	0.00554842	0	0.123001	0.0205129	2.01913e-09	FALSE
CD27:P26842:OID21527:v1:Oncology	BMI_GWAS_signif	CKD	EUR	44431	0.0289393	0.0198202	0.144265	0.0171767	0.00540714	0.00148974	0.046116	0.0206523	0.0255506	FALSE
CD27:P26842:OID21527:v1:Oncology	CKD_GWAS_signif	CKD	EUR	44431	0.121562	0.0199918	1.19735e-09	0.0455476	0.00551772	2.22045e-16	0.16711	0.0208378	1.11022e-15	FALSE
CD27:P26842:OID21527:v1:Oncology	liver_lipid_pPS	CKD	EUR	44431	0.040353	0.0198372	0.0419306	0.0208997	0.00546451	0.00013097	0.0612527	0.0205764	0.00291225	FALSE
CD27:P26842:OID21527:v1:Oncology	T2D_PGS	NASH	EUR	44431	0.182158	0.0388655	2.77397e-06	0.0134439	0.00270551	6.72801e-07	0.195602	0.0388015	4.62885e-07	FALSE
CD27:P26842:OID21527:v1:Oncology	BMI_PGS	NASH	EUR	44431	0.088984	0.0380282	0.0192866	0.014126	0.0027006	1.6889e-07	0.10311	0.0382106	0.00696607	FALSE
CD274:Q9NZQ7:OID20966:v1:Neurology	BMI_PGS	T2D	ALL	46883	-0.0397823	0.0195703	0.0420744	-0.00258135	0.00103239	0.0124065	-0.0423636	0.0195936	0.0306096	TRUE
CD274:Q9NZQ7:OID20966:v1:Neurology	NASH_biomarker_GRS	T2D	ALL	46883	0.106268	0.0187404	1.42354e-08	0.0052717	0.00117469	7.19809e-06	0.11154	0.0187541	2.72321e-09	TRUE
CD274:Q9NZQ7:OID20966:v1:Neurology	liver_lipid_pPS	T2D	ALL	46883	0.056275	0.0190918	0.00320252	0.00228124	0.00100558	0.0232933	0.0585563	0.0191022	0.00217359	TRUE
CD274:Q9NZQ7:OID20966:v1:Neurology	T2D_PGS	CAD	ALL	46883	0.107737	0.017445	6.58136e-10	0.00173862	0.000770671	0.024072	0.109476	0.0174551	3.56775e-10	TRUE
CD274:Q9NZQ7:OID20966:v1:Neurology	CAD_PGS	CAD	ALL	46883	0.32632	0.0176589	0	0.00157594	0.000756182	0.037153	0.327896	0.0176664	0	TRUE
CD274:Q9NZQ7:OID20966:v1:Neurology	T2D_PGS	CKD	ALL	46883	0.150761	0.0204982	1.9118e-13	0.00853118	0.00351503	0.0152219	0.159292	0.0207877	1.82077e-14	TRUE
CD274:Q9NZQ7:OID20966:v1:Neurology	CAD_PGS	CKD	ALL	46883	0.0487129	0.0202682	0.016243	0.0104608	0.00350585	0.00284688	0.0591736	0.0205078	0.00390886	TRUE
CD274:Q9NZQ7:OID20966:v1:Neurology	CKD_PGS	CKD	ALL	46883	0.200918	0.020248	0	0.0327491	0.00362006	0	0.233667	0.0204595	0	TRUE
CD274:Q9NZQ7:OID20966:v1:Neurology	CKD_GWAS_signif	CKD	ALL	46883	0.140478	0.0201917	3.471e-12	0.0215686	0.00349866	7.05628e-10	0.162046	0.0205166	2.88658e-15	TRUE
CD274:Q9NZQ7:OID20966:v1:Neurology	liver_lipid_pPS	CKD	ALL	46883	0.0438178	0.0201179	0.0294019	0.00918897	0.0035427	0.00949279	0.0530068	0.0203637	0.00924108	TRUE
CD274:Q9NZQ7:OID20966:v1:Neurology	T2D_PGS	NASH	ALL	46883	0.122292	0.0388339	0.0016377	0.0048929	0.00190723	0.010304	0.127185	0.0388882	0.00107346	TRUE
CD274:Q9NZQ7:OID20966:v1:Neurology	BMI_PGS	NASH	ALL	46883	-0.0912802	0.0395494	0.0209989	-0.00395629	0.00185707	0.0331393	-0.0952365	0.0395009	0.015909	TRUE
CD274:Q9NZQ7:OID20966:v1:Neurology	NASH_biomarker_GRS	NASH	ALL	46883	0.246836	0.039036	2.56056e-10	0.00759964	0.0020764	0.000252213	0.254435	0.0391051	7.69489e-11	TRUE
CD274:Q9NZQ7:OID20966:v1:Neurology	BMI_PGS	T2D	EUR	43799	-0.059406	0.0207496	0.00419656	-0.00268098	0.00108901	0.0138222	-0.062087	0.0207771	0.00280591	TRUE
CD274:Q9NZQ7:OID20966:v1:Neurology	NASH_biomarker_GRS	T2D	EUR	43799	0.121683	0.0197842	7.723e-10	0.00538727	0.00123347	1.2564e-05	0.12707	0.0197916	1.35914e-10	TRUE
CD274:Q9NZQ7:OID20966:v1:Neurology	CKD_GWAS_signif	T2D	EUR	43799	-0.0507379	0.0201337	0.0117339	0.00608196	0.00126638	1.56587e-06	-0.0446559	0.0201492	0.0266732	TRUE
CD274:Q9NZQ7:OID20966:v1:Neurology	liver_lipid_pPS	T2D	EUR	43799	0.0596101	0.0202169	0.00319292	0.00280828	0.00107507	0.00899679	0.0624184	0.0202204	0.00202251	TRUE
CD274:Q9NZQ7:OID20966:v1:Neurology	T2D_PGS	CAD	EUR	43799	0.103734	0.0179667	7.75602e-09	0.00185899	0.000786887	0.0181538	0.105593	0.0179777	4.26583e-09	TRUE
CD274:Q9NZQ7:OID20966:v1:Neurology	T2D_PGS	CKD	EUR	43799	0.144724	0.0212232	9.15756e-12	0.00876476	0.00354556	0.0134346	0.153489	0.0215041	9.49241e-13	TRUE
CD274:Q9NZQ7:OID20966:v1:Neurology	CAD_PGS	CKD	EUR	43799	0.0548675	0.0209172	0.008714	0.0094437	0.00354369	0.00770034	0.0643112	0.0211649	0.00237694	TRUE
CD274:Q9NZQ7:OID20966:v1:Neurology	CKD_PGS	CKD	EUR	43799	0.203545	0.0209588	0	0.0324819	0.00367304	0	0.236026	0.0211701	0	TRUE
CD274:Q9NZQ7:OID20966:v1:Neurology	CKD_GWAS_signif	CKD	EUR	43799	0.14374	0.0208632	5.59353e-12	0.0215871	0.00356804	1.44729e-09	0.165327	0.0211969	6.21725e-15	TRUE
CD274:Q9NZQ7:OID20966:v1:Neurology	liver_lipid_pPS	CKD	EUR	43799	0.0488283	0.0208289	0.0190651	0.0106093	0.00358413	0.00307561	0.0594376	0.0210746	0.00479717	TRUE
CD274:Q9NZQ7:OID20966:v1:Neurology	T2D_PGS	NASH	EUR	43799	0.119001	0.0404965	0.00329749	0.00431957	0.00198025	0.0291597	0.123321	0.0405648	0.00236505	TRUE
CD274:Q9NZQ7:OID20966:v1:Neurology	BMI_PGS	NASH	EUR	43799	-0.101435	0.0413657	0.0142005	-0.00455897	0.00200907	0.0232567	-0.105994	0.0412975	0.0102701	TRUE
CD274:Q9NZQ7:OID20966:v1:Neurology	NASH_biomarker_GRS	NASH	EUR	43799	0.256533	0.0406036	2.64962e-10	0.00765691	0.00217934	0.000442395	0.26419	0.0406836	8.37053e-11	TRUE
CD274:Q9NZQ7:OID20966:v1:Neurology	T2D_PGS	T2D	ALL	47116	0.745144	0.0197899	0	0.0028269	0.00131119	0.0310855	0.747971	0.0198131	0	FALSE
CD274:Q9NZQ7:OID20966:v1:Neurology	CAD_PGS	T2D	ALL	47116	0.114575	0.0180148	2.01687e-10	0.00256043	0.0012782	0.0451612	0.117136	0.0180435	8.47786e-11	FALSE
CD274:Q9NZQ7:OID20966:v1:Neurology	CKD_PGS	T2D	ALL	47116	0.0288542	0.0179553	0.108053	0.0139721	0.00164269	0	0.0428264	0.017952	0.0170512	FALSE
CD274:Q9NZQ7:OID20966:v1:Neurology	BMI_PGS	T2D	ALL	47116	0.186339	0.0178441	0	0.00317456	0.00126901	0.0123632	0.189514	0.017877	0	FALSE
CD274:Q9NZQ7:OID20966:v1:Neurology	NASH_biomarker_GRS	T2D	ALL	47116	0.091802	0.0177684	2.38412e-07	0.00685888	0.0013905	8.1117e-07	0.0986608	0.0178042	3.00019e-08	FALSE
CD274:Q9NZQ7:OID20966:v1:Neurology	liver_lipid_pPS	T2D	ALL	47116	0.0578667	0.018222	0.00149504	0.00386442	0.00130262	0.00301059	0.0617311	0.0182429	0.00071479	FALSE
CD274:Q9NZQ7:OID20966:v1:Neurology	T2D_PGS	CAD	ALL	47116	0.136177	0.0172524	2.88658e-15	0.0037355	0.000986942	0.000153757	0.139912	0.0172622	4.44089e-16	FALSE
CD274:Q9NZQ7:OID20966:v1:Neurology	CAD_PGS	CAD	ALL	47116	0.324829	0.0174749	0	0.00211071	0.000933708	0.0237861	0.32694	0.0174881	0	FALSE
CD274:Q9NZQ7:OID20966:v1:Neurology	CKD_PGS	CAD	ALL	47116	0.0297594	0.0168287	0.0769985	0.00997701	0.00141237	1.61737e-12	0.0397365	0.0168106	0.01809	FALSE
CD274:Q9NZQ7:OID20966:v1:Neurology	BMI_PGS	CAD	ALL	47116	0.0769931	0.0170086	5.99087e-06	0.00332443	0.000971284	0.000619989	0.0803175	0.0170225	2.37804e-06	FALSE
CD274:Q9NZQ7:OID20966:v1:Neurology	T2D_PGS	CKD	ALL	47116	0.186477	0.0202773	0	0.0153942	0.00369875	3.15467e-05	0.201872	0.0205961	0	FALSE
CD274:Q9NZQ7:OID20966:v1:Neurology	CAD_PGS	CKD	ALL	47116	0.0581949	0.0199515	0.00353627	0.0119381	0.00368685	0.00120356	0.0701331	0.0202307	0.000526972	FALSE
CD274:Q9NZQ7:OID20966:v1:Neurology	CKD_PGS	CKD	ALL	47116	0.211001	0.0198682	0	0.0362272	0.00376951	0	0.247228	0.0201086	0	FALSE
CD274:Q9NZQ7:OID20966:v1:Neurology	BMI_PGS	CKD	ALL	47116	0.105907	0.0197068	7.69434e-08	0.0124229	0.00366221	0.000693376	0.11833	0.0199978	3.27513e-09	FALSE
CD274:Q9NZQ7:OID20966:v1:Neurology	CKD_GWAS_signif	CKD	ALL	47116	0.140025	0.0199318	2.13785e-12	0.0236313	0.00366389	1.12006e-10	0.163656	0.0202882	6.66134e-16	FALSE
CD274:Q9NZQ7:OID20966:v1:Neurology	liver_lipid_pPS	CKD	ALL	47116	0.0459334	0.0198426	0.0206188	0.0104695	0.00371974	0.00488396	0.056403	0.0201336	0.00508752	FALSE
CD274:Q9NZQ7:OID20966:v1:Neurology	T2D_PGS	NASH	ALL	47116	0.189876	0.037946	5.61985e-07	0.00886797	0.00216421	4.17542e-05	0.198744	0.0380063	1.70214e-07	FALSE
CD274:Q9NZQ7:OID20966:v1:Neurology	CAD_PGS	NASH	ALL	47116	0.0751748	0.0374223	0.044556	0.00484935	0.00204913	0.0179551	0.0800241	0.0374323	0.0325303	FALSE
CD274:Q9NZQ7:OID20966:v1:Neurology	BMI_PGS	NASH	ALL	47116	0.093209	0.0370841	0.0119558	0.00742377	0.00210152	0.000411545	0.100633	0.0371431	0.0067421	FALSE
CD274:Q9NZQ7:OID20966:v1:Neurology	NASH_biomarker_GRS	NASH	ALL	47116	0.245736	0.0380606	1.07191e-10	0.00919257	0.00219092	2.71968e-05	0.254929	0.0381181	2.26432e-11	FALSE
CD274:Q9NZQ7:OID20966:v1:Neurology	T2D_PGS	T2D	EUR	43981	0.772396	0.0210019	0	0.00301723	0.00137807	0.0285632	0.775413	0.0210322	0	FALSE
CD274:Q9NZQ7:OID20966:v1:Neurology	CAD_PGS	T2D	EUR	43981	0.12017	0.0190688	2.93967e-10	0.00272262	0.00134049	0.0422493	0.122893	0.0191084	1.26473e-10	FALSE
CD274:Q9NZQ7:OID20966:v1:Neurology	CKD_PGS	T2D	EUR	43981	0.0334339	0.0190636	0.0794635	0.0150749	0.0017626	0	0.0485088	0.0190544	0.0109026	FALSE
CD274:Q9NZQ7:OID20966:v1:Neurology	BMI_PGS	T2D	EUR	43981	0.184054	0.0187596	0	0.0034395	0.00133459	0.00996036	0.187494	0.0188015	0	FALSE
CD274:Q9NZQ7:OID20966:v1:Neurology	NASH_biomarker_GRS	T2D	EUR	43981	0.107033	0.0187264	1.09314e-08	0.00729803	0.00145653	5.42691e-07	0.114331	0.018752	1.08083e-09	FALSE
CD274:Q9NZQ7:OID20966:v1:Neurology	liver_lipid_pPS	T2D	EUR	43981	0.0607686	0.0192698	0.00161287	0.00490432	0.00138357	0.00039307	0.0656729	0.019281	0.000658996	FALSE
CD274:Q9NZQ7:OID20966:v1:Neurology	T2D_PGS	CAD	EUR	43981	0.13202	0.0177731	1.10134e-13	0.00395902	0.00102297	0.000108776	0.135979	0.0177834	2.06501e-14	FALSE
CD274:Q9NZQ7:OID20966:v1:Neurology	CAD_PGS	CAD	EUR	43981	0.328549	0.0180768	0	0.00201804	0.000953387	0.0342847	0.330567	0.0180903	0	FALSE
CD274:Q9NZQ7:OID20966:v1:Neurology	CKD_PGS	CAD	EUR	43981	0.0272317	0.0174084	0.11775	0.0104069	0.00149818	3.74833e-12	0.0376386	0.0173861	0.0303978	FALSE
CD274:Q9NZQ7:OID20966:v1:Neurology	BMI_PGS	CAD	EUR	43981	0.0783597	0.0176277	8.77911e-06	0.00331665	0.000997526	0.00088457	0.0816763	0.0176377	3.64285e-06	FALSE
CD274:Q9NZQ7:OID20966:v1:Neurology	T2D_PGS	CKD	EUR	43981	0.183449	0.0209935	0	0.0159056	0.00375665	2.29588e-05	0.199354	0.0213027	0	FALSE
CD274:Q9NZQ7:OID20966:v1:Neurology	CAD_PGS	CKD	EUR	43981	0.0644048	0.0205667	0.00173909	0.0109687	0.00375135	0.00345638	0.0753735	0.0208603	0.000302383	FALSE
CD274:Q9NZQ7:OID20966:v1:Neurology	CKD_PGS	CKD	EUR	43981	0.214311	0.0205449	0	0.0362828	0.00384303	0	0.250594	0.0207858	0	FALSE
CD274:Q9NZQ7:OID20966:v1:Neurology	BMI_PGS	CKD	EUR	43981	0.111977	0.0204187	4.15744e-08	0.0129038	0.00372215	0.00052676	0.124881	0.0207237	1.68085e-09	FALSE
CD274:Q9NZQ7:OID20966:v1:Neurology	CKD_GWAS_signif	CKD	EUR	43981	0.14336	0.0205645	3.14127e-12	0.0238606	0.00376106	2.23736e-10	0.167221	0.0209291	1.33227e-15	FALSE
CD274:Q9NZQ7:OID20966:v1:Neurology	liver_lipid_pPS	CKD	EUR	43981	0.0507367	0.0205573	0.0135846	0.0122962	0.00378878	0.00117271	0.063033	0.0208522	0.00250407	FALSE
CD274:Q9NZQ7:OID20966:v1:Neurology	T2D_PGS	NASH	EUR	43981	0.190887	0.0394409	1.29963e-06	0.00828889	0.00224332	0.000219963	0.199175	0.0395109	4.63038e-07	FALSE
CD274:Q9NZQ7:OID20966:v1:Neurology	BMI_PGS	NASH	EUR	43981	0.0918722	0.0386049	0.0173218	0.00736176	0.00220824	0.000856772	0.0992339	0.0386464	0.0102365	FALSE
CD274:Q9NZQ7:OID20966:v1:Neurology	NASH_biomarker_GRS	NASH	EUR	43981	0.255446	0.0396498	1.1749e-10	0.0093347	0.00229685	4.82131e-05	0.26478	0.0397288	2.65223e-11	FALSE
CD276:Q5ZPR3:OID20680:v1:Inflammation	T2D_PGS	T2D	ALL	47189	0.723955	0.0208185	0	0.00316646	0.00119422	0.00801365	0.727122	0.0208334	0	TRUE
CD276:Q5ZPR3:OID20680:v1:Inflammation	BMI_PGS	T2D	ALL	47189	-0.0504741	0.0195286	0.00974866	0.00325669	0.00125228	0.00930605	-0.0472174	0.0195526	0.0157402	TRUE
CD276:Q5ZPR3:OID20680:v1:Inflammation	NASH_biomarker_GRS	T2D	ALL	47189	0.109363	0.0187099	5.05952e-09	0.00534208	0.00127041	2.61082e-05	0.114705	0.0187205	8.94094e-10	TRUE
CD276:Q5ZPR3:OID20680:v1:Inflammation	liver_lipid_pPS	T2D	ALL	47189	0.0445138	0.0190651	0.0195524	0.00680271	0.00134918	4.60418e-07	0.0513165	0.0190685	0.00712038	TRUE
CD276:Q5ZPR3:OID20680:v1:Inflammation	lipodystrophy_pPS	T2D	ALL	47189	0.171564	0.0193482	0	0.00295621	0.0011504	0.0101779	0.174521	0.0193416	0	TRUE
CD276:Q5ZPR3:OID20680:v1:Inflammation	T2D_PGS	CAD	ALL	47189	0.107092	0.0173298	6.42505e-10	0.00167366	0.000629702	0.007864	0.108765	0.0173354	3.5146e-10	TRUE
CD276:Q5ZPR3:OID20680:v1:Inflammation	T2D_PGS	CKD	ALL	47189	0.139436	0.0202763	6.12088e-12	0.0132892	0.0029058	4.80037e-06	0.152726	0.0204579	8.30447e-14	TRUE
CD276:Q5ZPR3:OID20680:v1:Inflammation	CKD_PGS	CKD	ALL	47189	0.221709	0.0202032	0	0.0152513	0.00280159	5.21591e-08	0.23696	0.0203024	0	TRUE
CD276:Q5ZPR3:OID20680:v1:Inflammation	CKD_GWAS_signif	CKD	ALL	47189	0.149175	0.0200931	1.13465e-13	0.00736225	0.00268834	0.00617051	0.156538	0.0202778	1.17684e-14	TRUE
CD276:Q5ZPR3:OID20680:v1:Inflammation	liver_lipid_pPS	CKD	ALL	47189	0.0439078	0.0201493	0.0293222	0.0135847	0.00276674	9.10649e-07	0.0574925	0.0202751	0.00457357	TRUE
CD276:Q5ZPR3:OID20680:v1:Inflammation	NASH_biomarker_GRS	NASH	ALL	47189	0.244584	0.0390659	3.83017e-10	0.00276911	0.00140152	0.0481782	0.247353	0.0390408	2.36197e-10	TRUE
CD276:Q5ZPR3:OID20680:v1:Inflammation	BMI_PGS	T2D	EUR	44091	-0.0664524	0.0207197	0.00134032	0.00394629	0.00132043	0.00280228	-0.0625061	0.0207398	0.00257973	TRUE
CD276:Q5ZPR3:OID20680:v1:Inflammation	NASH_biomarker_GRS	T2D	EUR	44091	0.126271	0.0197384	1.58234e-10	0.00505366	0.00128529	8.42678e-05	0.131325	0.0197544	2.97364e-11	TRUE
CD276:Q5ZPR3:OID20680:v1:Inflammation	CKD_GWAS_signif	T2D	EUR	44091	-0.0487019	0.020062	0.0152005	0.00416635	0.00124093	0.000786658	-0.0445355	0.0200818	0.0265749	TRUE
CD276:Q5ZPR3:OID20680:v1:Inflammation	liver_lipid_pPS	T2D	EUR	44091	0.0499301	0.0201622	0.0132705	0.00672775	0.00139335	1.37588e-06	0.0566579	0.0201685	0.00496603	TRUE
CD276:Q5ZPR3:OID20680:v1:Inflammation	T2D_PGS	CAD	EUR	44091	0.103652	0.0178413	6.25985e-09	0.00145194	0.000614938	0.0182198	0.105104	0.0178481	3.89018e-09	TRUE
CD276:Q5ZPR3:OID20680:v1:Inflammation	T2D_PGS	CKD	EUR	44091	0.134237	0.0209785	1.56623e-10	0.01317	0.0030815	1.92085e-05	0.147407	0.021164	3.28493e-12	TRUE
CD276:Q5ZPR3:OID20680:v1:Inflammation	CKD_PGS	CKD	EUR	44091	0.222833	0.0208931	0	0.0166896	0.00298205	2.18479e-08	0.239523	0.0209886	0	TRUE
CD276:Q5ZPR3:OID20680:v1:Inflammation	CKD_GWAS_signif	CKD	EUR	44091	0.151457	0.0207825	3.15303e-13	0.0079404	0.00285304	0.00538367	0.159398	0.0209755	2.9754e-14	TRUE
CD276:Q5ZPR3:OID20680:v1:Inflammation	liver_lipid_pPS	CKD	EUR	44091	0.0496639	0.0208444	0.0171909	0.0140927	0.00293218	1.53823e-06	0.0637565	0.0209683	0.00236096	TRUE
CD276:Q5ZPR3:OID20680:v1:Inflammation	T2D_PGS	T2D	ALL	47421	0.741446	0.0196527	0	0.00333511	0.00117637	0.00458143	0.744781	0.0196814	0	FALSE
CD276:Q5ZPR3:OID20680:v1:Inflammation	CAD_PGS	T2D	ALL	47421	0.122546	0.0179751	9.26148e-12	-0.00236501	0.00115524	0.0406384	0.120181	0.0180133	2.52729e-11	FALSE
CD276:Q5ZPR3:OID20680:v1:Inflammation	CKD_PGS	T2D	ALL	47421	0.0366369	0.0179475	0.041217	0.00730805	0.00133024	3.93386e-08	0.0439449	0.017965	0.0144393	FALSE
CD276:Q5ZPR3:OID20680:v1:Inflammation	BMI_PGS	T2D	ALL	47421	0.177533	0.0178129	0	0.00574689	0.00125212	4.43802e-06	0.18328	0.0178486	0	FALSE
CD276:Q5ZPR3:OID20680:v1:Inflammation	NASH_biomarker_GRS	T2D	ALL	47421	0.096611	0.0178162	5.87225e-08	0.00557656	0.00123919	6.79017e-06	0.102188	0.0178396	1.01538e-08	FALSE
CD276:Q5ZPR3:OID20680:v1:Inflammation	BMI_GWAS_signif	T2D	ALL	47421	0.0833183	0.0177705	2.75111e-06	0.00362555	0.00116909	0.00192747	0.0869438	0.0178029	1.04115e-06	FALSE
CD276:Q5ZPR3:OID20680:v1:Inflammation	liver_lipid_pPS	T2D	ALL	47421	0.0482544	0.0182292	0.00811874	0.00726581	0.00130981	2.90213e-08	0.0555202	0.018242	0.00233819	FALSE
CD276:Q5ZPR3:OID20680:v1:Inflammation	T2D_PGS	CAD	ALL	47421	0.137056	0.0171292	1.33227e-15	0.00227282	0.000712235	0.00141727	0.139329	0.0171397	4.44089e-16	FALSE
CD276:Q5ZPR3:OID20680:v1:Inflammation	CAD_PGS	CAD	ALL	47421	0.327564	0.0174713	0	-0.00114395	0.000550946	0.0378629	0.32642	0.0174681	0	FALSE
CD276:Q5ZPR3:OID20680:v1:Inflammation	CKD_PGS	CAD	ALL	47421	0.0402378	0.0167656	0.016394	0.00309977	0.000832752	0.000197396	0.0433376	0.0167455	0.00965324	FALSE
CD276:Q5ZPR3:OID20680:v1:Inflammation	BMI_PGS	CAD	ALL	47421	0.0697513	0.0169929	4.04791e-05	0.00300713	0.000829649	0.000289431	0.0727585	0.0169842	1.83658e-05	FALSE
CD276:Q5ZPR3:OID20680:v1:Inflammation	beta_cell_pPS	CAD	ALL	47421	0.0502317	0.0169014	0.00295833	0.00104274	0.00052345	0.0463656	0.0512744	0.016905	0.00242059	FALSE
CD276:Q5ZPR3:OID20680:v1:Inflammation	T2D_PGS	CKD	ALL	47421	0.181525	0.0200462	0	0.0147933	0.00294519	5.09048e-07	0.196319	0.0202547	0	FALSE
CD276:Q5ZPR3:OID20680:v1:Inflammation	CKD_PGS	CKD	ALL	47421	0.232618	0.0198566	0	0.0173968	0.00284272	9.37151e-10	0.250015	0.0199545	0	FALSE
CD276:Q5ZPR3:OID20680:v1:Inflammation	BMI_PGS	CKD	ALL	47421	0.0996243	0.0195802	3.6184e-07	0.0196453	0.00290827	1.42857e-11	0.11927	0.0197451	1.5367e-09	FALSE
CD276:Q5ZPR3:OID20680:v1:Inflammation	BMI_GWAS_signif	CKD	ALL	47421	0.0402546	0.019903	0.0431212	0.0117618	0.00278747	2.44817e-05	0.0520164	0.0200555	0.00949704	FALSE
CD276:Q5ZPR3:OID20680:v1:Inflammation	CKD_GWAS_signif	CKD	ALL	47421	0.151913	0.0198595	2.02061e-14	0.00706401	0.00273199	0.00971926	0.158977	0.0200625	2.22045e-15	FALSE
CD276:Q5ZPR3:OID20680:v1:Inflammation	liver_lipid_pPS	CKD	ALL	47421	0.047103	0.0199009	0.0179392	0.0141283	0.00281399	5.14733e-07	0.0612313	0.0200509	0.00225966	FALSE
CD276:Q5ZPR3:OID20680:v1:Inflammation	T2D_PGS	NASH	ALL	47421	0.197973	0.0375994	1.39932e-07	0.00386291	0.00151533	0.0107963	0.201836	0.0375379	7.57948e-08	FALSE
CD276:Q5ZPR3:OID20680:v1:Inflammation	BMI_PGS	NASH	ALL	47421	0.111484	0.0364736	0.00223881	0.00524992	0.00176012	0.0028571	0.116734	0.0364661	0.0013687	FALSE
CD276:Q5ZPR3:OID20680:v1:Inflammation	NASH_biomarker_GRS	NASH	ALL	47421	0.244232	0.0380506	1.37538e-10	0.00421629	0.00146106	0.00390444	0.248448	0.0380239	6.40394e-11	FALSE
CD276:Q5ZPR3:OID20680:v1:Inflammation	T2D_PGS	T2D	EUR	44272	0.770607	0.0208771	0	0.00260915	0.00121428	0.0316559	0.773216	0.0209112	0	FALSE
CD276:Q5ZPR3:OID20680:v1:Inflammation	CAD_PGS	T2D	EUR	44272	0.130087	0.0190455	8.47233e-12	-0.00309792	0.0011993	0.00979149	0.126989	0.0190815	2.8314e-11	FALSE
CD276:Q5ZPR3:OID20680:v1:Inflammation	CKD_PGS	T2D	EUR	44272	0.0415282	0.0190782	0.0295004	0.00771092	0.00139539	3.27601e-08	0.0492391	0.0190899	0.00989907	FALSE
CD276:Q5ZPR3:OID20680:v1:Inflammation	BMI_PGS	T2D	EUR	44272	0.177898	0.0187815	0	0.00701736	0.00136299	2.62561e-07	0.184916	0.0188107	0	FALSE
CD276:Q5ZPR3:OID20680:v1:Inflammation	NASH_biomarker_GRS	T2D	EUR	44272	0.113733	0.0187789	1.39191e-09	0.00558151	0.00126172	9.70156e-06	0.119314	0.0188113	2.25801e-10	FALSE
CD276:Q5ZPR3:OID20680:v1:Inflammation	BMI_GWAS_signif	T2D	EUR	44272	0.0860217	0.0188372	4.95754e-06	0.00406112	0.00121741	0.000850368	0.0900828	0.0188575	1.77899e-06	FALSE
CD276:Q5ZPR3:OID20680:v1:Inflammation	liver_lipid_pPS	T2D	EUR	44272	0.0523477	0.0192715	0.00660097	0.0077739	0.00138645	2.05823e-08	0.0601216	0.0192869	0.00182565	FALSE
CD276:Q5ZPR3:OID20680:v1:Inflammation	T2D_PGS	CAD	EUR	44272	0.133721	0.0176388	3.41949e-14	0.00204068	0.000703879	0.00374126	0.135761	0.0176519	1.46549e-14	FALSE
CD276:Q5ZPR3:OID20680:v1:Inflammation	CAD_PGS	CAD	EUR	44272	0.330604	0.0180579	0	-0.00122223	0.000556599	0.0280999	0.329382	0.0180546	0	FALSE
CD276:Q5ZPR3:OID20680:v1:Inflammation	CKD_PGS	CAD	EUR	44272	0.0386989	0.017348	0.0256977	0.00301272	0.000871912	0.000549667	0.0417117	0.0173242	0.016053	FALSE
CD276:Q5ZPR3:OID20680:v1:Inflammation	BMI_PGS	CAD	EUR	44272	0.0715986	0.0176117	4.79485e-05	0.00294003	0.000878891	0.000822347	0.0745386	0.0176043	2.29461e-05	FALSE
CD276:Q5ZPR3:OID20680:v1:Inflammation	T2D_PGS	CKD	EUR	44272	0.17933	0.0207261	0	0.0149891	0.00313918	1.79854e-06	0.194319	0.0209497	0	FALSE
CD276:Q5ZPR3:OID20680:v1:Inflammation	CKD_PGS	CKD	EUR	44272	0.235261	0.0205299	0	0.0187201	0.00302456	6.04086e-10	0.253981	0.0206322	0	FALSE
CD276:Q5ZPR3:OID20680:v1:Inflammation	BMI_PGS	CKD	EUR	44272	0.103998	0.0203158	3.07013e-07	0.0216228	0.00311725	4.01856e-12	0.125621	0.0204836	8.63654e-10	FALSE
CD276:Q5ZPR3:OID20680:v1:Inflammation	BMI_GWAS_signif	CKD	EUR	44272	0.0352914	0.0206043	0.0867458	0.0126818	0.00297598	2.03171e-05	0.0479732	0.0207593	0.0208367	FALSE
CD276:Q5ZPR3:OID20680:v1:Inflammation	CKD_GWAS_signif	CKD	EUR	44272	0.154465	0.0205054	4.9738e-14	0.00759101	0.00291464	0.00920236	0.162056	0.0207206	5.32907e-15	FALSE
CD276:Q5ZPR3:OID20680:v1:Inflammation	liver_lipid_pPS	CKD	EUR	44272	0.0522895	0.0206025	0.0111482	0.0151639	0.00299713	4.20449e-07	0.0674534	0.0207561	0.00115482	FALSE
CD276:Q5ZPR3:OID20680:v1:Inflammation	T2D_PGS	NASH	EUR	44272	0.196074	0.0390811	5.24561e-07	0.00375805	0.00154957	0.0152994	0.199832	0.039024	3.04331e-07	FALSE
CD276:Q5ZPR3:OID20680:v1:Inflammation	BMI_PGS	NASH	EUR	44272	0.110938	0.0380317	0.00353435	0.00581478	0.00195888	0.00299342	0.116753	0.0380289	0.00213984	FALSE
CD276:Q5ZPR3:OID20680:v1:Inflammation	NASH_biomarker_GRS	NASH	EUR	44272	0.250568	0.0398106	3.09393e-10	0.00449204	0.00157059	0.00423517	0.25506	0.0398105	1.48551e-10	FALSE
CD28:P10747:OID21265:v1:Oncology	T2D_PGS	T2D	ALL	46139	0.72676	0.0212041	0	0.00460339	0.00131413	0.00046007	0.731363	0.0212381	0	TRUE
CD28:P10747:OID21265:v1:Oncology	NASH_biomarker_GRS	T2D	ALL	46139	0.103332	0.0189937	5.31796e-08	0.00903239	0.00156493	7.8452e-09	0.112364	0.0190425	3.61939e-09	TRUE
CD28:P10747:OID21265:v1:Oncology	obesity_pPS	T2D	ALL	46139	0.0417423	0.0190161	0.0281563	-0.00378331	0.00133237	0.00451786	0.037959	0.019052	0.0463281	TRUE
CD28:P10747:OID21265:v1:Oncology	liver_lipid_pPS	T2D	ALL	46139	0.0485539	0.0193059	0.0119039	0.00285248	0.00129622	0.0277634	0.0514064	0.0193339	0.0078401	TRUE
CD28:P10747:OID21265:v1:Oncology	beta_cell_pPS	T2D	ALL	46139	0.243825	0.0190392	0	0.00316649	0.00128949	0.0140644	0.246991	0.0190953	0	TRUE
CD28:P10747:OID21265:v1:Oncology	T2D_PGS	CAD	ALL	46139	0.104132	0.0175675	3.07513e-09	0.00111393	0.000515015	0.030548	0.105246	0.0175704	2.09929e-09	TRUE
CD28:P10747:OID21265:v1:Oncology	beta_cell_pPS	CAD	ALL	46139	0.0567968	0.0172272	0.000977472	0.000963792	0.000458342	0.0354851	0.0577606	0.0172269	0.000799588	TRUE
CD28:P10747:OID21265:v1:Oncology	T2D_PGS	CKD	ALL	46139	0.150379	0.0207894	4.70735e-13	0.0105693	0.00228767	3.83551e-06	0.160948	0.0208558	1.19904e-14	TRUE
CD28:P10747:OID21265:v1:Oncology	CKD_PGS	CKD	ALL	46139	0.222382	0.0205109	0	0.0142532	0.00242103	3.92692e-09	0.236635	0.0206036	0	TRUE
CD28:P10747:OID21265:v1:Oncology	CKD_GWAS_signif	CKD	ALL	46139	0.153532	0.0205892	8.85958e-14	0.0079143	0.00228968	0.000547236	0.161447	0.0207126	6.43929e-15	TRUE
CD28:P10747:OID21265:v1:Oncology	T2D_PGS	NASH	ALL	46139	0.12605	0.0385197	0.00106656	0.00767228	0.00211292	0.000282185	0.133722	0.0385796	0.000527977	TRUE
CD28:P10747:OID21265:v1:Oncology	NASH_biomarker_GRS	NASH	ALL	46139	0.248965	0.0392963	2.36448e-10	0.00912278	0.00242798	0.000171714	0.258088	0.0393743	5.5741e-11	TRUE
CD28:P10747:OID21265:v1:Oncology	T2D_PGS	T2D	EUR	43089	0.754003	0.0225323	0	0.00474979	0.00144531	0.00101498	0.758753	0.0225742	0	TRUE
CD28:P10747:OID21265:v1:Oncology	NASH_biomarker_GRS	T2D	EUR	43089	0.118551	0.0200455	3.33675e-09	0.00995641	0.0017349	9.53002e-09	0.128508	0.0201041	1.63596e-10	TRUE
CD28:P10747:OID21265:v1:Oncology	CKD_GWAS_signif	T2D	EUR	43089	-0.0534964	0.0203613	0.00860499	0.00528474	0.00149336	0.000401912	-0.0482116	0.0204099	0.0181681	TRUE
CD28:P10747:OID21265:v1:Oncology	liver_lipid_pPS	T2D	EUR	43089	0.0499677	0.020451	0.0145539	0.00368221	0.00142666	0.00985141	0.05365	0.0204823	0.0088103	TRUE
CD28:P10747:OID21265:v1:Oncology	beta_cell_pPS	T2D	EUR	43089	0.245541	0.0201959	0	0.00365933	0.0014219	0.0100661	0.2492	0.0202588	0	TRUE
CD28:P10747:OID21265:v1:Oncology	T2D_PGS	CKD	EUR	43089	0.145222	0.0215476	1.58837e-11	0.0104644	0.00236694	9.82122e-06	0.155686	0.021612	5.85976e-13	TRUE
CD28:P10747:OID21265:v1:Oncology	CKD_PGS	CKD	EUR	43089	0.222367	0.0212147	0	0.0151093	0.00253282	2.44017e-09	0.237476	0.0213103	0	TRUE
CD28:P10747:OID21265:v1:Oncology	CKD_GWAS_signif	CKD	EUR	43089	0.15537	0.0212817	2.86438e-13	0.00848189	0.00238346	0.000372769	0.163852	0.0214097	1.95399e-14	TRUE
CD28:P10747:OID21265:v1:Oncology	liver_lipid_pPS	CKD	EUR	43089	0.0589125	0.0211319	0.00530594	0.00502431	0.00228801	0.0280967	0.0639369	0.0212246	0.00259194	TRUE
CD28:P10747:OID21265:v1:Oncology	T2D_PGS	NASH	EUR	43089	0.117675	0.0401403	0.00337244	0.00757956	0.00217169	0.00048273	0.125254	0.0401973	0.00183333	TRUE
CD28:P10747:OID21265:v1:Oncology	NASH_biomarker_GRS	NASH	EUR	43089	0.253168	0.0409455	6.28772e-10	0.00942001	0.00257548	0.000254608	0.262588	0.0410367	1.5654e-10	TRUE
CD28:P10747:OID21265:v1:Oncology	T2D_PGS	T2D	ALL	46363	0.736805	0.0199542	0	0.0106669	0.001895	1.81294e-08	0.747472	0.0200323	0	FALSE
CD28:P10747:OID21265:v1:Oncology	CKD_PGS	T2D	ALL	46363	0.0288756	0.0181558	0.111738	0.0150755	0.00203406	1.24789e-13	0.0439511	0.0182191	0.0158496	FALSE
CD28:P10747:OID21265:v1:Oncology	BMI_PGS	T2D	ALL	46363	0.169595	0.0181219	0	0.0135649	0.00198735	8.75278e-12	0.18316	0.0181538	0	FALSE
CD28:P10747:OID21265:v1:Oncology	NASH_biomarker_GRS	T2D	ALL	46363	0.0884329	0.0180156	9.16885e-07	0.0123754	0.00200737	7.04937e-10	0.100808	0.0181062	2.58243e-08	FALSE
CD28:P10747:OID21265:v1:Oncology	BMI_GWAS_signif	T2D	ALL	46363	0.0819335	0.0180385	5.56877e-06	0.00608544	0.00186952	0.00113359	0.0880189	0.0180948	1.14851e-06	FALSE
CD28:P10747:OID21265:v1:Oncology	liver_lipid_pPS	T2D	ALL	46363	0.0517496	0.0184362	0.00500108	0.00399257	0.00186692	0.0324695	0.0557422	0.0184888	0.00257052	FALSE
CD28:P10747:OID21265:v1:Oncology	beta_cell_pPS	T2D	ALL	46363	0.213321	0.0180202	0	0.0045526	0.00185893	0.0143237	0.217874	0.018113	0	FALSE
CD28:P10747:OID21265:v1:Oncology	T2D_PGS	CAD	ALL	46363	0.130998	0.0173681	4.61853e-14	0.0038298	0.000898081	2.00417e-05	0.134828	0.0173755	8.43769e-15	FALSE
CD28:P10747:OID21265:v1:Oncology	CKD_PGS	CAD	ALL	46363	0.0314606	0.0169771	0.063865	0.00457588	0.00099515	4.26202e-06	0.0360365	0.0169526	0.0335269	FALSE
CD28:P10747:OID21265:v1:Oncology	BMI_PGS	CAD	ALL	46363	0.0719842	0.017142	2.67751e-05	0.00457436	0.00101064	6.00475e-06	0.0765586	0.01713	7.84848e-06	FALSE
CD28:P10747:OID21265:v1:Oncology	beta_cell_pPS	CAD	ALL	46363	0.0543733	0.0171028	0.00147683	0.00189027	0.000660328	0.00420152	0.0562636	0.0171065	0.0010054	FALSE
CD28:P10747:OID21265:v1:Oncology	T2D_PGS	CKD	ALL	46363	0.184179	0.0205431	0	0.0188062	0.00274911	7.87437e-12	0.202985	0.0206632	0	FALSE
CD28:P10747:OID21265:v1:Oncology	CKD_PGS	CKD	ALL	46363	0.230283	0.020146	0	0.0197278	0.00282624	2.94698e-12	0.250011	0.0202583	0	FALSE
CD28:P10747:OID21265:v1:Oncology	BMI_PGS	CKD	ALL	46363	0.0937537	0.0199372	2.57048e-06	0.020855	0.00279727	8.9484e-14	0.114609	0.0200545	1.09789e-08	FALSE
CD28:P10747:OID21265:v1:Oncology	BMI_GWAS_signif	CKD	ALL	46363	0.0414894	0.0201171	0.0391701	0.00857984	0.00265765	0.00124502	0.0500692	0.0203391	0.0138273	FALSE
CD28:P10747:OID21265:v1:Oncology	CKD_GWAS_signif	CKD	ALL	46363	0.153025	0.0203407	5.35127e-14	0.0111239	0.00271053	4.06163e-05	0.164149	0.0205066	1.11022e-15	FALSE
CD28:P10747:OID21265:v1:Oncology	T2D_PGS	NASH	ALL	46363	0.187743	0.0376229	6.03395e-07	0.0154182	0.00269142	1.01229e-08	0.203161	0.0377125	7.16016e-08	FALSE
CD28:P10747:OID21265:v1:Oncology	BMI_PGS	NASH	ALL	46363	0.0843413	0.0371286	0.0231108	0.0142618	0.00258028	3.25322e-08	0.0986031	0.0371681	0.00798047	FALSE
CD28:P10747:OID21265:v1:Oncology	NASH_biomarker_GRS	NASH	ALL	46363	0.247337	0.0383395	1.10953e-10	0.0129829	0.00256714	4.25118e-07	0.26032	0.0384312	1.25562e-11	FALSE
CD28:P10747:OID21265:v1:Oncology	T2D_PGS	T2D	EUR	43262	0.766152	0.021213	0	0.0111706	0.00205844	5.73993e-08	0.777322	0.0213047	0	FALSE
CD28:P10747:OID21265:v1:Oncology	CKD_PGS	T2D	EUR	43262	0.0320641	0.0193052	0.0967323	0.0167116	0.00222156	5.37348e-14	0.0487757	0.0193824	0.0118531	FALSE
CD28:P10747:OID21265:v1:Oncology	BMI_PGS	T2D	EUR	43262	0.168334	0.0190888	0	0.0143629	0.00215153	2.4611e-11	0.182697	0.0191392	0	FALSE
CD28:P10747:OID21265:v1:Oncology	NASH_biomarker_GRS	T2D	EUR	43262	0.104141	0.0190138	4.32224e-08	0.0140234	0.00218754	1.4497e-10	0.118165	0.019103	6.18393e-10	FALSE
CD28:P10747:OID21265:v1:Oncology	BMI_GWAS_signif	T2D	EUR	43262	0.0835564	0.0191097	1.22856e-05	0.00646459	0.00201674	0.00134841	0.090021	0.0191918	2.72422e-06	FALSE
CD28:P10747:OID21265:v1:Oncology	liver_lipid_pPS	T2D	EUR	43262	0.0517184	0.0195107	0.00803073	0.00577608	0.00202258	0.00429283	0.0574945	0.0195715	0.00330696	FALSE
CD28:P10747:OID21265:v1:Oncology	beta_cell_pPS	T2D	EUR	43262	0.213764	0.019121	0	0.00493795	0.00202247	0.0146245	0.218702	0.0192244	0	FALSE
CD28:P10747:OID21265:v1:Oncology	T2D_PGS	CAD	EUR	43262	0.128039	0.017904	8.59091e-13	0.00363083	0.000909615	6.5626e-05	0.131669	0.0179132	1.9762e-13	FALSE
CD28:P10747:OID21265:v1:Oncology	BMI_PGS	CAD	EUR	43262	0.0728896	0.0177669	4.08623e-05	0.0042436	0.00101133	2.71586e-05	0.0771332	0.0177543	1.39601e-05	FALSE
CD28:P10747:OID21265:v1:Oncology	beta_cell_pPS	CAD	EUR	43262	0.053537	0.0176669	0.00244266	0.00184373	0.000660609	0.00525537	0.0553807	0.0176717	0.00172519	FALSE
CD28:P10747:OID21265:v1:Oncology	T2D_PGS	CKD	EUR	43262	0.181753	0.0212801	0	0.0192309	0.00287202	2.14302e-11	0.200983	0.0214032	0	FALSE
CD28:P10747:OID21265:v1:Oncology	CKD_PGS	CKD	EUR	43262	0.231574	0.0208243	0	0.0206823	0.00296949	3.28582e-12	0.252256	0.020944	0	FALSE
CD28:P10747:OID21265:v1:Oncology	BMI_PGS	CKD	EUR	43262	0.0986584	0.02068	1.83581e-06	0.0211002	0.00292371	5.31797e-13	0.119759	0.0208089	8.65657e-09	FALSE
CD28:P10747:OID21265:v1:Oncology	BMI_GWAS_signif	CKD	EUR	43262	0.036539	0.0208304	0.0794094	0.00853289	0.00277071	0.00207226	0.0450719	0.0210692	0.0324168	FALSE
CD28:P10747:OID21265:v1:Oncology	CKD_GWAS_signif	CKD	EUR	43262	0.154817	0.0209821	1.60094e-13	0.0120554	0.00284597	2.27558e-05	0.166873	0.0211572	3.10862e-15	FALSE
CD28:P10747:OID21265:v1:Oncology	liver_lipid_pPS	CKD	EUR	43262	0.0609658	0.020837	0.00343519	0.00601708	0.00273936	0.028054	0.0669829	0.0210051	0.00142819	FALSE
CD28:P10747:OID21265:v1:Oncology	T2D_PGS	NASH	EUR	43262	0.184107	0.0390879	2.47622e-06	0.0155956	0.00279979	2.54321e-08	0.199703	0.0391809	3.45191e-07	FALSE
CD28:P10747:OID21265:v1:Oncology	BMI_PGS	NASH	EUR	43262	0.0862503	0.0387277	0.0259409	0.015312	0.00277254	3.33772e-08	0.101562	0.0387773	0.00881585	FALSE
CD28:P10747:OID21265:v1:Oncology	NASH_biomarker_GRS	NASH	EUR	43262	0.251856	0.04	3.04606e-10	0.0135783	0.00274865	7.81348e-07	0.265435	0.0401056	3.63116e-11	FALSE
CD2AP:Q9Y5K6:OID20177:v1:Cardiometabolic	liver_lipid_pPS	T2D	ALL	47245	0.0589102	0.0190817	0.00202005	-0.00493487	0.00107061	4.03847e-06	0.0539753	0.0190837	0.00467884	TRUE
CD2AP:Q9Y5K6:OID20177:v1:Cardiometabolic	BMI_PGS	NASH	ALL	47245	-0.0764393	0.0391366	0.0508032	-0.00269458	0.0013169	0.0407418	-0.0791338	0.0390922	0.0429408	TRUE
CD2AP:Q9Y5K6:OID20177:v1:Cardiometabolic	BMI_PGS	T2D	EUR	44150	-0.0522668	0.0206533	0.0113842	-0.00374783	0.000993446	0.000161584	-0.0560146	0.0206679	0.00672387	TRUE
CD2AP:Q9Y5K6:OID20177:v1:Cardiometabolic	liver_lipid_pPS	T2D	EUR	44150	0.0627794	0.0202128	0.0018969	-0.00545007	0.00119237	4.85882e-06	0.0573293	0.0202039	0.00454622	TRUE
CD2AP:Q9Y5K6:OID20177:v1:Cardiometabolic	lipodystrophy_pPS	T2D	EUR	44150	0.184804	0.0204362	0	0.00175119	0.000792001	0.0270289	0.186555	0.0204548	0	TRUE
CD2AP:Q9Y5K6:OID20177:v1:Cardiometabolic	lipodystrophy_pPS	CAD	EUR	44150	0.0478859	0.0174159	0.00596756	0.00114578	0.000532667	0.0314738	0.0490317	0.0174247	0.00489423	TRUE
CD2AP:Q9Y5K6:OID20177:v1:Cardiometabolic	BMI_PGS	NASH	EUR	44150	-0.0878964	0.0410034	0.0320619	-0.00279507	0.00141495	0.0482242	-0.0906915	0.0409699	0.0268553	TRUE
CD2AP:Q9Y5K6:OID20177:v1:Cardiometabolic	T2D_PGS	T2D	ALL	47474	0.739932	0.0196665	0	0.00300567	0.0010665	0.00482859	0.742938	0.0196576	0	FALSE
CD2AP:Q9Y5K6:OID20177:v1:Cardiometabolic	liver_lipid_pPS	T2D	ALL	47474	0.0637321	0.0182219	0.000469542	-0.00536193	0.00115561	3.48592e-06	0.0583701	0.0182429	0.00137614	FALSE
CD2AP:Q9Y5K6:OID20177:v1:Cardiometabolic	T2D_PGS	CAD	ALL	47474	0.140191	0.017168	2.22045e-16	0.00206129	0.000670731	0.00211783	0.142252	0.0171652	2.22045e-16	FALSE
CD2AP:Q9Y5K6:OID20177:v1:Cardiometabolic	T2D_PGS	CKD	ALL	47474	0.201438	0.0203581	0	0.00132418	0.000589977	0.024803	0.202762	0.0203577	0	FALSE
CD2AP:Q9Y5K6:OID20177:v1:Cardiometabolic	liver_lipid_pPS	CKD	ALL	47474	0.0599471	0.0200748	0.00282478	-0.00229627	0.000793967	0.00382622	0.0576509	0.0200613	0.00405657	FALSE
CD2AP:Q9Y5K6:OID20177:v1:Cardiometabolic	T2D_PGS	NASH	ALL	47474	0.20291	0.0372802	5.24369e-08	0.00310227	0.00117486	0.00827715	0.206013	0.0372768	3.26546e-08	FALSE
CD2AP:Q9Y5K6:OID20177:v1:Cardiometabolic	lipodystrophy_pPS	NASH	ALL	47474	0.0881775	0.0387331	0.0228138	0.00263361	0.00112113	0.0188207	0.0908111	0.038694	0.0189303	FALSE
CD2AP:Q9Y5K6:OID20177:v1:Cardiometabolic	T2D_PGS	T2D	EUR	44328	0.767193	0.020898	0	0.00329504	0.0010903	0.00251003	0.770488	0.0208851	0	FALSE
CD2AP:Q9Y5K6:OID20177:v1:Cardiometabolic	liver_lipid_pPS	T2D	EUR	44328	0.0677544	0.0192881	0.000443495	-0.00618329	0.00123066	5.05083e-07	0.0615711	0.0193026	0.00142377	FALSE
CD2AP:Q9Y5K6:OID20177:v1:Cardiometabolic	lipodystrophy_pPS	T2D	EUR	44328	0.148821	0.0195832	2.9754e-14	0.00220504	0.00106424	0.0382705	0.151026	0.0196104	1.35447e-14	FALSE
CD2AP:Q9Y5K6:OID20177:v1:Cardiometabolic	T2D_PGS	CAD	EUR	44328	0.13637	0.0176821	1.24345e-14	0.00234443	0.000733949	0.0014019	0.138714	0.0176796	4.21885e-15	FALSE
CD2AP:Q9Y5K6:OID20177:v1:Cardiometabolic	T2D_PGS	CKD	EUR	44328	0.19835	0.0210583	0	0.0013469	0.000615472	0.0286405	0.199697	0.0210592	0	FALSE
CD2AP:Q9Y5K6:OID20177:v1:Cardiometabolic	liver_lipid_pPS	CKD	EUR	44328	0.0641934	0.0208053	0.00203252	-0.00249835	0.000873774	0.0042463	0.0616951	0.0207902	0.00300229	FALSE
CD2AP:Q9Y5K6:OID20177:v1:Cardiometabolic	T2D_PGS	NASH	EUR	44328	0.200673	0.0387245	2.19447e-07	0.00359311	0.00130897	0.00605149	0.204266	0.0387146	1.31893e-07	FALSE
CD2AP:Q9Y5K6:OID20177:v1:Cardiometabolic	lipodystrophy_pPS	NASH	EUR	44328	0.0779993	0.040212	0.0524159	0.00292756	0.00122379	0.0167476	0.0809269	0.0401637	0.0439124	FALSE
CD300A:Q9UGN4:OID30576:v1:Inflammation_II	CAD_PGS	T2D	ALL	46626	0.12106	0.0191022	2.33533e-10	-0.00389301	0.000991123	8.56986e-05	0.117167	0.0191169	8.8447e-10	TRUE
CD300A:Q9UGN4:OID30576:v1:Inflammation_II	NASH_biomarker_GRS	T2D	ALL	46626	0.109322	0.0187886	5.93722e-09	0.00268706	0.000905637	0.00300681	0.112009	0.0187999	2.55427e-09	TRUE
CD300A:Q9UGN4:OID30576:v1:Inflammation_II	CAD_PGS	CAD	ALL	46626	0.318839	0.0176714	0	-0.00226109	0.00069089	0.00106517	0.316577	0.0176904	0	TRUE
CD300A:Q9UGN4:OID30576:v1:Inflammation_II	CAD_GWAS_signif	CAD	ALL	46626	0.203642	0.0172247	0	-0.00176585	0.000617817	0.00426041	0.201876	0.0172546	0	TRUE
CD300A:Q9UGN4:OID30576:v1:Inflammation_II	CAD_PGS	CKD	ALL	46626	0.070475	0.019964	0.000415403	-0.0126915	0.00418181	0.00240591	0.0577835	0.020401	0.00462028	TRUE
CD300A:Q9UGN4:OID30576:v1:Inflammation_II	CKD_PGS	CKD	ALL	46626	0.200997	0.0201116	0	0.0354806	0.00423156	0	0.236477	0.020467	0	TRUE
CD300A:Q9UGN4:OID30576:v1:Inflammation_II	CKD_GWAS_signif	CKD	ALL	46626	0.136013	0.0201798	1.58304e-11	0.0251916	0.00418138	1.69422e-09	0.161205	0.0206044	5.10703e-15	TRUE
CD300A:Q9UGN4:OID30576:v1:Inflammation_II	NASH_biomarker_GRS	NASH	ALL	46626	0.248583	0.0388383	1.54922e-10	0.00509245	0.00180276	0.00473098	0.253675	0.038828	6.43365e-11	TRUE
CD300A:Q9UGN4:OID30576:v1:Inflammation_II	CAD_PGS	T2D	EUR	43541	0.122743	0.0202157	1.26582e-09	-0.00336237	0.00098891	0.000673677	0.119381	0.0202338	3.63353e-09	TRUE
CD300A:Q9UGN4:OID30576:v1:Inflammation_II	NASH_biomarker_GRS	T2D	EUR	43541	0.125776	0.0198321	2.26745e-10	0.00285208	0.000961529	0.00301514	0.128628	0.0198412	8.99865e-11	TRUE
CD300A:Q9UGN4:OID30576:v1:Inflammation_II	CKD_GWAS_signif	T2D	EUR	43541	-0.0451223	0.0202421	0.0258054	0.0046463	0.00110673	2.69032e-05	-0.040476	0.0202329	0.0454459	TRUE
CD300A:Q9UGN4:OID30576:v1:Inflammation_II	liver_lipid_pPS	T2D	EUR	43541	0.0603955	0.0203007	0.0029295	0.00181128	0.000867388	0.0367796	0.0622068	0.0203089	0.00219103	TRUE
CD300A:Q9UGN4:OID30576:v1:Inflammation_II	CAD_PGS	CAD	EUR	43541	0.32226	0.0182812	0	-0.00180656	0.000638688	0.00467604	0.320453	0.0182969	0	TRUE
CD300A:Q9UGN4:OID30576:v1:Inflammation_II	CAD_GWAS_signif	CAD	EUR	43541	0.209821	0.0177835	0	-0.00147794	0.00058547	0.0115909	0.208343	0.017812	0	TRUE
CD300A:Q9UGN4:OID30576:v1:Inflammation_II	CAD_PGS	CKD	EUR	43541	0.0739997	0.0206262	0.000333658	-0.0117257	0.00423954	0.00567837	0.062274	0.0210739	0.0031264	TRUE
CD300A:Q9UGN4:OID30576:v1:Inflammation_II	CKD_PGS	CKD	EUR	43541	0.202138	0.0208178	0	0.0357448	0.00431915	2.22045e-16	0.237882	0.0211701	0	TRUE
CD300A:Q9UGN4:OID30576:v1:Inflammation_II	CKD_GWAS_signif	CKD	EUR	43541	0.138381	0.0208108	2.94158e-11	0.0261353	0.00427803	1.0013e-09	0.164516	0.0212652	1.02141e-14	TRUE
CD300A:Q9UGN4:OID30576:v1:Inflammation_II	liver_lipid_pPS	CKD	EUR	43541	0.0466892	0.0207304	0.0243093	0.00913537	0.00426492	0.0321953	0.0558246	0.0211767	0.0083857	TRUE
CD300A:Q9UGN4:OID30576:v1:Inflammation_II	NASH_biomarker_GRS	NASH	EUR	43541	0.253922	0.0407228	4.5065e-10	0.00428074	0.00169186	0.0114	0.258203	0.0407289	2.3042e-10	TRUE
CD300A:Q9UGN4:OID30576:v1:Inflammation_II	T2D_PGS	T2D	ALL	46858	0.73565	0.0197977	0	0.00485494	0.00165043	0.00326508	0.740504	0.0198387	0	FALSE
CD300A:Q9UGN4:OID30576:v1:Inflammation_II	CAD_PGS	T2D	ALL	46858	0.128809	0.0180122	8.60201e-13	-0.00688133	0.00166298	3.50436e-05	0.121928	0.0180707	1.50646e-11	FALSE
CD300A:Q9UGN4:OID30576:v1:Inflammation_II	CKD_PGS	T2D	ALL	46858	0.0331878	0.0180887	0.0665462	0.0165776	0.00192009	0	0.0497654	0.0181294	0.00605089	FALSE
CD300A:Q9UGN4:OID30576:v1:Inflammation_II	BMI_PGS	T2D	ALL	46858	0.165831	0.017828	0	0.0134194	0.0018293	2.20268e-13	0.179251	0.0178712	0	FALSE
CD300A:Q9UGN4:OID30576:v1:Inflammation_II	BMI_GWAS_signif	T2D	ALL	46858	0.0826489	0.0178378	3.59761e-06	0.00763183	0.00167633	5.29612e-06	0.0902808	0.0178933	4.52328e-07	FALSE
CD300A:Q9UGN4:OID30576:v1:Inflammation_II	liver_lipid_pPS	T2D	ALL	46858	0.056864	0.0182885	0.00187542	0.00404319	0.00161229	0.0121509	0.0609072	0.0183208	0.000885792	FALSE
CD300A:Q9UGN4:OID30576:v1:Inflammation_II	T2D_PGS	CAD	ALL	46858	0.134565	0.0172966	7.32747e-15	0.00404491	0.000980992	3.73515e-05	0.13861	0.0173112	1.11022e-15	FALSE
CD300A:Q9UGN4:OID30576:v1:Inflammation_II	CAD_PGS	CAD	ALL	46858	0.319029	0.0174797	0	-0.0030032	0.000945698	0.00149505	0.316026	0.0175122	0	FALSE
CD300A:Q9UGN4:OID30576:v1:Inflammation_II	CKD_PGS	CAD	ALL	46858	0.035033	0.0169186	0.0383888	0.00868778	0.00135809	1.58383e-10	0.0437208	0.0168919	0.00964605	FALSE
CD300A:Q9UGN4:OID30576:v1:Inflammation_II	BMI_PGS	CAD	ALL	46858	0.0629137	0.0170669	0.000227545	0.00756668	0.00127578	3.01081e-09	0.0704803	0.0170579	3.59894e-05	FALSE
CD300A:Q9UGN4:OID30576:v1:Inflammation_II	CAD_GWAS_signif	CAD	ALL	46858	0.203945	0.0170446	0	-0.00251825	0.000909585	0.00563021	0.201426	0.017098	0	FALSE
CD300A:Q9UGN4:OID30576:v1:Inflammation_II	T2D_PGS	CKD	ALL	46858	0.173235	0.0198877	0	0.0280683	0.00466156	1.731e-09	0.201303	0.0204461	0	FALSE
CD300A:Q9UGN4:OID30576:v1:Inflammation_II	CAD_PGS	CKD	ALL	46858	0.0780716	0.0195648	6.59574e-05	-0.00911354	0.00454873	0.04512	0.0689581	0.0201002	0.000601984	FALSE
CD300A:Q9UGN4:OID30576:v1:Inflammation_II	CKD_PGS	CKD	ALL	46858	0.20355	0.0197211	0	0.0462829	0.00461865	0	0.249833	0.0201384	0	FALSE
CD300A:Q9UGN4:OID30576:v1:Inflammation_II	BMI_PGS	CKD	ALL	46858	0.070126	0.019363	0.000292739	0.0426621	0.00480455	0	0.112788	0.0198646	1.36397e-08	FALSE
CD300A:Q9UGN4:OID30576:v1:Inflammation_II	BMI_GWAS_signif	CKD	ALL	46858	0.0372833	0.019699	0.0584047	0.020847	0.00462321	6.50723e-06	0.0581303	0.0202784	0.00414898	FALSE
CD300A:Q9UGN4:OID30576:v1:Inflammation_II	CKD_GWAS_signif	CKD	ALL	46858	0.134494	0.0198812	1.33404e-11	0.0293687	0.0045712	1.32104e-10	0.163863	0.0203886	8.88178e-16	FALSE
CD300A:Q9UGN4:OID30576:v1:Inflammation_II	T2D_PGS	NASH	ALL	46858	0.190326	0.0379112	5.1588e-07	0.0128925	0.00264606	1.10298e-06	0.203219	0.0378738	8.06471e-08	FALSE
CD300A:Q9UGN4:OID30576:v1:Inflammation_II	CAD_PGS	NASH	ALL	46858	0.0932185	0.0371023	0.0119889	-0.00668644	0.00223723	0.0028015	0.0865321	0.0371316	0.0197841	FALSE
CD300A:Q9UGN4:OID30576:v1:Inflammation_II	BMI_PGS	NASH	ALL	46858	0.0776544	0.0366669	0.0341894	0.0206977	0.00324048	1.68928e-10	0.098352	0.0369201	0.00772368	FALSE
CD300A:Q9UGN4:OID30576:v1:Inflammation_II	NASH_biomarker_GRS	NASH	ALL	46858	0.248109	0.0378088	5.302e-11	0.00582253	0.00225718	0.00989274	0.253932	0.0378466	1.95308e-11	FALSE
CD300A:Q9UGN4:OID30576:v1:Inflammation_II	T2D_PGS	T2D	EUR	43721	0.762931	0.0210407	0	0.00645676	0.0017867	0.000301747	0.769388	0.0210766	0	FALSE
CD300A:Q9UGN4:OID30576:v1:Inflammation_II	CAD_PGS	T2D	EUR	43721	0.131551	0.019076	5.34306e-12	-0.00567541	0.00175419	0.00121494	0.125876	0.0191451	4.8709e-11	FALSE
CD300A:Q9UGN4:OID30576:v1:Inflammation_II	CKD_PGS	T2D	EUR	43721	0.0376277	0.0192358	0.0504495	0.0180488	0.00207354	0	0.0556766	0.0192722	0.00386516	FALSE
CD300A:Q9UGN4:OID30576:v1:Inflammation_II	BMI_PGS	T2D	EUR	43721	0.162302	0.0187669	0	0.0142905	0.00198768	6.49925e-13	0.176593	0.0188247	0	FALSE
CD300A:Q9UGN4:OID30576:v1:Inflammation_II	NASH_biomarker_GRS	T2D	EUR	43721	0.111163	0.0187662	3.1497e-09	0.00405738	0.00177074	0.0219434	0.115221	0.0188382	9.5752e-10	FALSE
CD300A:Q9UGN4:OID30576:v1:Inflammation_II	BMI_GWAS_signif	T2D	EUR	43721	0.0824752	0.0188763	1.24674e-05	0.00819301	0.00181969	6.71817e-06	0.0906682	0.0189491	1.71139e-06	FALSE
CD300A:Q9UGN4:OID30576:v1:Inflammation_II	liver_lipid_pPS	T2D	EUR	43721	0.0600847	0.0193552	0.00190716	0.00519328	0.00175053	0.00301025	0.065278	0.019401	0.000766342	FALSE
CD300A:Q9UGN4:OID30576:v1:Inflammation_II	T2D_PGS	CAD	EUR	43721	0.131391	0.0178202	1.66755e-13	0.00431196	0.00101494	2.15202e-05	0.135703	0.017834	2.75335e-14	FALSE
CD300A:Q9UGN4:OID30576:v1:Inflammation_II	CAD_PGS	CAD	EUR	43721	0.322302	0.0180921	0	-0.00243933	0.00091704	0.00781391	0.319863	0.01812	0	FALSE
CD300A:Q9UGN4:OID30576:v1:Inflammation_II	CKD_PGS	CAD	EUR	43721	0.0337306	0.0175247	0.0542608	0.00872479	0.00142468	9.12293e-10	0.0424554	0.0174855	0.0151813	FALSE
CD300A:Q9UGN4:OID30576:v1:Inflammation_II	BMI_PGS	CAD	EUR	43721	0.0634117	0.0176939	0.000338607	0.00734379	0.00130014	1.61897e-08	0.0707555	0.0176767	6.26081e-05	FALSE
CD300A:Q9UGN4:OID30576:v1:Inflammation_II	CAD_GWAS_signif	CAD	EUR	43721	0.209553	0.0176219	0	-0.00225601	0.000897788	0.0119758	0.207297	0.0176727	0	FALSE
CD300A:Q9UGN4:OID30576:v1:Inflammation_II	T2D_PGS	CKD	EUR	43721	0.168394	0.0206159	2.22045e-16	0.0300057	0.00479964	4.06096e-10	0.1984	0.0211821	0	FALSE
CD300A:Q9UGN4:OID30576:v1:Inflammation_II	CKD_PGS	CKD	EUR	43721	0.20563	0.0204019	0	0.046788	0.00476661	0	0.252418	0.0208261	0	FALSE
CD300A:Q9UGN4:OID30576:v1:Inflammation_II	BMI_PGS	CKD	EUR	43721	0.0761509	0.0201051	0.000152078	0.0418936	0.00493313	0	0.118045	0.0206346	1.06078e-08	FALSE
CD300A:Q9UGN4:OID30576:v1:Inflammation_II	BMI_GWAS_signif	CKD	EUR	43721	0.0319612	0.020408	0.117322	0.0197966	0.00474905	3.06553e-05	0.0517579	0.0209874	0.013658	FALSE
CD300A:Q9UGN4:OID30576:v1:Inflammation_II	CKD_GWAS_signif	CKD	EUR	43721	0.136897	0.0204782	2.30904e-11	0.0306785	0.00472361	8.31888e-11	0.167576	0.0210156	1.55431e-15	FALSE
CD300A:Q9UGN4:OID30576:v1:Inflammation_II	liver_lipid_pPS	CKD	EUR	43721	0.0475355	0.0203452	0.0194679	0.011467	0.00472329	0.0151923	0.0590026	0.0209406	0.00483815	FALSE
CD300A:Q9UGN4:OID30576:v1:Inflammation_II	T2D_PGS	NASH	EUR	43721	0.184572	0.0394327	2.85922e-06	0.0131818	0.00273469	1.43386e-06	0.197754	0.0393724	5.09639e-07	FALSE
CD300A:Q9UGN4:OID30576:v1:Inflammation_II	CAD_PGS	NASH	EUR	43721	0.0986891	0.0388759	0.0111308	-0.00586939	0.00215971	0.00657421	0.0928197	0.0389249	0.0170984	FALSE
CD300A:Q9UGN4:OID30576:v1:Inflammation_II	BMI_PGS	NASH	EUR	43721	0.0771437	0.038181	0.0433347	0.0200877	0.00331106	1.30432e-09	0.0972314	0.0384337	0.0114112	FALSE
CD300A:Q9UGN4:OID30576:v1:Inflammation_II	NASH_biomarker_GRS	NASH	EUR	43721	0.253058	0.039618	1.68674e-10	0.00551339	0.00223617	0.0136803	0.258572	0.0396851	7.24063e-11	FALSE
CD300C:Q08708:OID21010:v1:Neurology	CAD_PGS	T2D	ALL	47642	0.119967	0.0188637	2.02184e-10	-0.0025055	0.000926861	0.00686723	0.117462	0.018896	5.09326e-10	TRUE
CD300C:Q08708:OID21010:v1:Neurology	NASH_biomarker_GRS	T2D	ALL	47642	0.107657	0.0186161	7.33663e-09	0.00405671	0.00102681	7.78937e-05	0.111714	0.0186284	2.01009e-09	TRUE
CD300C:Q08708:OID21010:v1:Neurology	liver_lipid_pPS	T2D	ALL	47642	0.0570951	0.0189457	0.00258157	0.00213829	0.000895635	0.0169655	0.0592334	0.0189562	0.0017796	TRUE
CD300C:Q08708:OID21010:v1:Neurology	T2D_PGS	CAD	ALL	47642	0.109658	0.0172842	2.23327e-10	0.00139192	0.000601503	0.0206637	0.11105	0.0172923	1.34565e-10	TRUE
CD300C:Q08708:OID21010:v1:Neurology	CAD_PGS	CAD	ALL	47642	0.326282	0.0175313	0	-0.00129033	0.000602488	0.03222	0.324992	0.0175475	0	TRUE
CD300C:Q08708:OID21010:v1:Neurology	CAD_GWAS_signif	CAD	ALL	47642	0.214665	0.0171485	0	-0.00138449	0.000602656	0.0216011	0.213281	0.0171712	0	TRUE
CD300C:Q08708:OID21010:v1:Neurology	T2D_PGS	CKD	ALL	47642	0.143405	0.0200898	9.45466e-13	0.0140036	0.00428928	0.00109545	0.157409	0.0204919	1.57652e-14	TRUE
CD300C:Q08708:OID21010:v1:Neurology	CKD_PGS	CKD	ALL	47642	0.194461	0.0198961	0	0.0394044	0.00427534	0	0.233865	0.0202585	0	TRUE
CD300C:Q08708:OID21010:v1:Neurology	CKD_GWAS_signif	CKD	ALL	47642	0.136659	0.0199807	7.94542e-12	0.0223122	0.00417104	8.82852e-08	0.158971	0.0204169	6.88338e-15	TRUE
CD300C:Q08708:OID21010:v1:Neurology	liver_lipid_pPS	CKD	ALL	47642	0.042202	0.0197642	0.0327388	0.0093256	0.00418163	0.0257384	0.0515276	0.0202067	0.0107716	TRUE
CD300C:Q08708:OID21010:v1:Neurology	T2D_PGS	NASH	ALL	47642	0.117839	0.0385088	0.00221297	0.00578405	0.00194479	0.00293829	0.123623	0.0384454	0.00130193	TRUE
CD300C:Q08708:OID21010:v1:Neurology	NASH_biomarker_GRS	NASH	ALL	47642	0.252268	0.0389691	9.57316e-11	0.00786265	0.00212546	0.000216222	0.260131	0.0388863	2.23912e-11	TRUE
CD300C:Q08708:OID21010:v1:Neurology	CAD_PGS	T2D	EUR	44508	0.123367	0.0199445	6.18999e-10	-0.00230719	0.00104798	0.0276973	0.12106	0.0199873	1.38821e-09	TRUE
CD300C:Q08708:OID21010:v1:Neurology	NASH_biomarker_GRS	T2D	EUR	44508	0.123389	0.0196345	3.29377e-10	0.00542394	0.00123133	1.05816e-05	0.128813	0.0196527	5.5844e-11	TRUE
CD300C:Q08708:OID21010:v1:Neurology	CKD_GWAS_signif	T2D	EUR	44508	-0.0509955	0.0200385	0.0109314	0.00474455	0.00115559	4.0304e-05	-0.046251	0.020056	0.0211053	TRUE
CD300C:Q08708:OID21010:v1:Neurology	liver_lipid_pPS	T2D	EUR	44508	0.0596587	0.0200661	0.00294808	0.00301561	0.00107076	0.00485753	0.0626743	0.0200834	0.00180421	TRUE
CD300C:Q08708:OID21010:v1:Neurology	T2D_PGS	CAD	EUR	44508	0.106483	0.0177974	2.18987e-09	0.00141993	0.00061657	0.0212817	0.107903	0.0178053	1.35989e-09	TRUE
CD300C:Q08708:OID21010:v1:Neurology	CAD_GWAS_signif	CAD	EUR	44508	0.218244	0.0177035	0	-0.00129495	0.000604201	0.0320937	0.216949	0.0177261	0	TRUE
CD300C:Q08708:OID21010:v1:Neurology	T2D_PGS	CKD	EUR	44508	0.137068	0.0208434	4.83078e-11	0.014924	0.00446282	0.000825581	0.151992	0.0212328	8.1668e-13	TRUE
CD300C:Q08708:OID21010:v1:Neurology	CKD_PGS	CKD	EUR	44508	0.193609	0.0205769	0	0.0415151	0.00446381	0	0.235124	0.0209518	0	TRUE
CD300C:Q08708:OID21010:v1:Neurology	CKD_GWAS_signif	CKD	EUR	44508	0.136999	0.0206498	3.2583e-11	0.0243371	0.00436259	2.4246e-08	0.161336	0.021106	2.10942e-14	TRUE
CD300C:Q08708:OID21010:v1:Neurology	liver_lipid_pPS	CKD	EUR	44508	0.0451966	0.0204879	0.0273831	0.0116765	0.00435677	0.00736062	0.0568731	0.0209351	0.00659498	TRUE
CD300C:Q08708:OID21010:v1:Neurology	T2D_PGS	NASH	EUR	44508	0.115901	0.0401405	0.00388477	0.00560979	0.0019935	0.00489221	0.12151	0.0400718	0.00242684	TRUE
CD300C:Q08708:OID21010:v1:Neurology	NASH_biomarker_GRS	NASH	EUR	44508	0.260237	0.0405739	1.41858e-10	0.00784818	0.00222723	0.000425513	0.268085	0.0404856	3.5502e-11	TRUE
CD300C:Q08708:OID21010:v1:Neurology	T2D_PGS	T2D	ALL	47875	0.739876	0.0196101	0	0.00699643	0.00170531	4.08279e-05	0.746873	0.0196315	0	FALSE
CD300C:Q08708:OID21010:v1:Neurology	CKD_PGS	T2D	ALL	47875	0.0266346	0.0178415	0.135476	0.0184069	0.00198111	0	0.0450415	0.0178788	0.0117597	FALSE
CD300C:Q08708:OID21010:v1:Neurology	BMI_PGS	T2D	ALL	47875	0.172227	0.0176748	0	0.0133566	0.00186567	8.11795e-13	0.185583	0.0177272	0	FALSE
CD300C:Q08708:OID21010:v1:Neurology	NASH_biomarker_GRS	T2D	ALL	47875	0.0938989	0.0176252	9.95491e-08	0.00497195	0.00169566	0.00336601	0.0988708	0.0177013	2.33003e-08	FALSE
CD300C:Q08708:OID21010:v1:Neurology	BMI_GWAS_signif	T2D	ALL	47875	0.0855325	0.017611	1.19314e-06	0.0053927	0.00169146	0.00143167	0.0909251	0.0176735	2.67918e-07	FALSE
CD300C:Q08708:OID21010:v1:Neurology	obesity_pPS	T2D	ALL	47875	0.0810361	0.0176812	4.57948e-06	0.00431833	0.00170407	0.0112726	0.0853544	0.0177518	1.52281e-06	FALSE
CD300C:Q08708:OID21010:v1:Neurology	liver_lipid_pPS	T2D	ALL	47875	0.0572533	0.0180659	0.00152897	0.00453485	0.00167655	0.00683318	0.0617882	0.0181071	0.000644009	FALSE
CD300C:Q08708:OID21010:v1:Neurology	T2D_PGS	CAD	ALL	47875	0.136218	0.0170938	1.55431e-15	0.00540002	0.00108909	7.11202e-07	0.141618	0.0171064	2.22045e-16	FALSE
CD300C:Q08708:OID21010:v1:Neurology	CKD_PGS	CAD	ALL	47875	0.026794	0.0167599	0.109887	0.0104266	0.00148255	2.0226e-12	0.0372206	0.0167378	0.0261653	FALSE
CD300C:Q08708:OID21010:v1:Neurology	BMI_PGS	CAD	ALL	47875	0.0696192	0.0169106	3.84001e-05	0.00789492	0.0012955	1.1004e-09	0.0775141	0.01689	4.44627e-06	FALSE
CD300C:Q08708:OID21010:v1:Neurology	T2D_PGS	CKD	ALL	47875	0.169502	0.0197517	0	0.0307333	0.00473024	8.18283e-11	0.200235	0.0202513	0	FALSE
CD300C:Q08708:OID21010:v1:Neurology	CKD_PGS	CKD	ALL	47875	0.197623	0.0195125	0	0.050096	0.00467102	0	0.247719	0.0199372	0	FALSE
CD300C:Q08708:OID21010:v1:Neurology	BMI_PGS	CKD	ALL	47875	0.075382	0.0191088	7.9839e-05	0.0400332	0.00480238	0	0.115415	0.0196468	4.24099e-09	FALSE
CD300C:Q08708:OID21010:v1:Neurology	BMI_GWAS_signif	CKD	ALL	47875	0.0361821	0.0193312	0.061248	0.0144117	0.00461836	0.00180527	0.0505939	0.0199429	0.0111827	FALSE
CD300C:Q08708:OID21010:v1:Neurology	CKD_GWAS_signif	CKD	ALL	47875	0.134563	0.0196651	7.76779e-12	0.0254999	0.00456397	2.30732e-08	0.160063	0.0201813	2.22045e-15	FALSE
CD300C:Q08708:OID21010:v1:Neurology	liver_lipid_pPS	CKD	ALL	47875	0.0436963	0.0194084	0.0243596	0.0111419	0.00459639	0.0153482	0.0548382	0.0199705	0.00603346	FALSE
CD300C:Q08708:OID21010:v1:Neurology	T2D_PGS	NASH	ALL	47875	0.180059	0.037644	1.72533e-06	0.0158434	0.00280155	1.5564e-08	0.195902	0.0375769	1.85452e-07	FALSE
CD300C:Q08708:OID21010:v1:Neurology	BMI_PGS	NASH	ALL	47875	0.0822904	0.0362855	0.0233376	0.0206835	0.0031236	3.55067e-11	0.102974	0.0364335	0.00470812	FALSE
CD300C:Q08708:OID21010:v1:Neurology	NASH_biomarker_GRS	NASH	ALL	47875	0.251923	0.0379161	3.04847e-11	0.00900163	0.00246435	0.000259457	0.260924	0.0379087	5.8622e-12	FALSE
CD300C:Q08708:OID21010:v1:Neurology	T2D_PGS	T2D	EUR	44690	0.768251	0.0208497	0	0.00893148	0.00193926	4.11263e-06	0.777183	0.0208715	0	FALSE
CD300C:Q08708:OID21010:v1:Neurology	CKD_PGS	T2D	EUR	44690	0.029677	0.018983	0.117972	0.0220089	0.00224743	0	0.0516859	0.0190286	0.00660321	FALSE
CD300C:Q08708:OID21010:v1:Neurology	BMI_PGS	T2D	EUR	44690	0.169654	0.018594	0	0.0153577	0.00210444	2.92655e-13	0.185012	0.0186723	0	FALSE
CD300C:Q08708:OID21010:v1:Neurology	NASH_biomarker_GRS	T2D	EUR	44690	0.108793	0.01856	4.58106e-09	0.00770722	0.00193739	6.94561e-05	0.1165	0.018652	4.2112e-10	FALSE
CD300C:Q08708:OID21010:v1:Neurology	BMI_GWAS_signif	T2D	EUR	44690	0.0859445	0.0186217	3.92536e-06	0.00589033	0.00192098	0.00216718	0.0918348	0.0187121	9.21136e-07	FALSE
CD300C:Q08708:OID21010:v1:Neurology	obesity_pPS	T2D	EUR	44690	0.0832302	0.0186921	8.48021e-06	0.0048344	0.00190622	0.0112089	0.0880646	0.0187971	2.79938e-06	FALSE
CD300C:Q08708:OID21010:v1:Neurology	liver_lipid_pPS	T2D	EUR	44690	0.0580107	0.0191167	0.00240895	0.00669826	0.00191441	0.000467238	0.0647089	0.0191779	0.000740477	FALSE
CD300C:Q08708:OID21010:v1:Neurology	T2D_PGS	CAD	EUR	44690	0.132875	0.0176076	4.4631e-14	0.00569189	0.00114725	7.0015e-07	0.138567	0.0176197	3.77476e-15	FALSE
CD300C:Q08708:OID21010:v1:Neurology	CKD_PGS	CAD	EUR	44690	0.023652	0.0173379	0.172511	0.0108611	0.00157841	5.94103e-12	0.0345131	0.0173136	0.0462161	FALSE
CD300C:Q08708:OID21010:v1:Neurology	BMI_PGS	CAD	EUR	44690	0.0704269	0.0175261	5.85972e-05	0.00780129	0.00132962	4.4293e-09	0.0782282	0.0175015	7.82925e-06	FALSE
CD300C:Q08708:OID21010:v1:Neurology	T2D_PGS	CKD	EUR	44690	0.164673	0.0204798	8.88178e-16	0.0334159	0.00496191	1.6452e-11	0.198089	0.0209788	0	FALSE
CD300C:Q08708:OID21010:v1:Neurology	CKD_PGS	CKD	EUR	44690	0.197381	0.0201661	0	0.0527711	0.00491049	0	0.250152	0.0206139	0	FALSE
CD300C:Q08708:OID21010:v1:Neurology	BMI_PGS	CKD	EUR	44690	0.0798795	0.0198505	5.72025e-05	0.041335	0.00502152	2.22045e-16	0.121215	0.020427	2.95603e-09	FALSE
CD300C:Q08708:OID21010:v1:Neurology	BMI_GWAS_signif	CKD	EUR	44690	0.0328996	0.0200187	0.100291	0.0136494	0.00485096	0.00489663	0.046549	0.0206433	0.0241382	FALSE
CD300C:Q08708:OID21010:v1:Neurology	CKD_GWAS_signif	CKD	EUR	44690	0.134912	0.0202937	2.97142e-11	0.0277499	0.00479936	7.38124e-09	0.162662	0.0208326	5.77316e-15	FALSE
CD300C:Q08708:OID21010:v1:Neurology	liver_lipid_pPS	CKD	EUR	44690	0.0461133	0.0201187	0.0219024	0.0140942	0.00482626	0.00349687	0.0602075	0.0207027	0.00363529	FALSE
CD300C:Q08708:OID21010:v1:Neurology	T2D_PGS	NASH	EUR	44690	0.181368	0.0391182	3.54513e-06	0.0167179	0.00302901	3.40432e-08	0.198086	0.0390284	3.8661e-07	FALSE
CD300C:Q08708:OID21010:v1:Neurology	BMI_PGS	NASH	EUR	44690	0.0810224	0.0377423	0.0318152	0.0218194	0.00339024	1.22704e-10	0.102842	0.0379073	0.00666813	FALSE
CD300C:Q08708:OID21010:v1:Neurology	NASH_biomarker_GRS	NASH	EUR	44690	0.259108	0.0395122	5.46578e-11	0.00999442	0.00261285	0.00013072	0.269102	0.039507	9.65783e-12	FALSE
CD300C:Q08708:OID21010:v1:Neurology	obesity_pPS	NASH	EUR	44690	0.0709003	0.0387982	0.067638	0.00873432	0.00254746	0.000606606	0.0796346	0.0388284	0.040273	FALSE
CD300E:Q496F6:OID21418:v1:Oncology	NASH_biomarker_GRS	T2D	ALL	47469	0.107221	0.0186306	8.65819e-09	0.00193956	0.000827408	0.0190711	0.109161	0.018639	4.72521e-09	TRUE
CD300E:Q496F6:OID21418:v1:Oncology	liver_lipid_pPS	T2D	ALL	47469	0.0536949	0.0190214	0.00475969	0.00357565	0.000944186	0.000152466	0.0572705	0.0190046	0.00258247	TRUE
CD300E:Q496F6:OID21418:v1:Oncology	lipodystrophy_pPS	CAD	ALL	47469	0.050266	0.016837	0.00283163	-0.00271968	0.00118785	0.0220455	0.0475463	0.0168748	0.00483856	TRUE
CD300E:Q496F6:OID21418:v1:Oncology	CKD_PGS	CKD	ALL	47469	0.183069	0.0198599	0	0.0554664	0.00481815	0	0.238535	0.0203367	0	TRUE
CD300E:Q496F6:OID21418:v1:Oncology	CKD_GWAS_signif	CKD	ALL	47469	0.118964	0.0198121	1.91817e-09	0.0401933	0.00481893	0	0.159157	0.0204104	6.21725e-15	TRUE
CD300E:Q496F6:OID21418:v1:Oncology	liver_lipid_pPS	CKD	ALL	47469	0.0400796	0.0195834	0.040697	0.0156191	0.00471693	0.000928661	0.0556987	0.0201897	0.00580194	TRUE
CD300E:Q496F6:OID21418:v1:Oncology	NASH_biomarker_GRS	NASH	ALL	47469	0.254245	0.0385789	4.39047e-11	0.00336091	0.00142969	0.0187333	0.257606	0.0386335	2.5939e-11	TRUE
CD300E:Q496F6:OID21418:v1:Oncology	NASH_biomarker_GRS	T2D	EUR	44339	0.123176	0.0196675	3.77895e-10	0.00190191	0.000837691	0.0231824	0.125078	0.0196735	2.04859e-10	TRUE
CD300E:Q496F6:OID21418:v1:Oncology	CKD_GWAS_signif	T2D	EUR	44339	-0.051258	0.0200672	0.0106394	0.00667072	0.00135045	7.82711e-07	-0.0445873	0.0200517	0.0261741	TRUE
CD300E:Q496F6:OID21418:v1:Oncology	liver_lipid_pPS	T2D	EUR	44339	0.0569955	0.0201426	0.00466063	0.00344557	0.000974709	0.000407811	0.0604411	0.0201262	0.00267245	TRUE
CD300E:Q496F6:OID21418:v1:Oncology	lipodystrophy_pPS	CAD	EUR	44339	0.0478477	0.0173513	0.00582301	-0.00278708	0.00122024	0.0223693	0.0450607	0.0173922	0.009574	TRUE
CD300E:Q496F6:OID21418:v1:Oncology	CKD_PGS	CKD	EUR	44339	0.182228	0.0205262	0	0.057305	0.00492436	0	0.239533	0.0210286	0	TRUE
CD300E:Q496F6:OID21418:v1:Oncology	CKD_GWAS_signif	CKD	EUR	44339	0.119759	0.020468	4.88592e-09	0.0422234	0.0049391	0	0.161982	0.0210893	1.57652e-14	TRUE
CD300E:Q496F6:OID21418:v1:Oncology	liver_lipid_pPS	CKD	EUR	44339	0.0440694	0.0202794	0.029772	0.0161442	0.00480793	0.000785581	0.0602136	0.0208859	0.00393929	TRUE
CD300E:Q496F6:OID21418:v1:Oncology	NASH_biomarker_GRS	NASH	EUR	44339	0.259731	0.040319	1.17988e-10	0.00367653	0.00157076	0.0192524	0.263407	0.0403625	6.7536e-11	TRUE
CD300E:Q496F6:OID21418:v1:Oncology	T2D_PGS	T2D	ALL	47699	0.736022	0.0197478	0	0.0110528	0.00208349	1.12714e-07	0.747074	0.0197773	0	FALSE
CD300E:Q496F6:OID21418:v1:Oncology	CAD_PGS	T2D	ALL	47699	0.116919	0.0178518	5.77693e-11	0.00527151	0.00204194	0.00983398	0.12219	0.0179269	9.35918e-12	FALSE
CD300E:Q496F6:OID21418:v1:Oncology	CKD_PGS	T2D	ALL	47699	0.0187955	0.0178913	0.293473	0.0276523	0.00240471	0	0.0464477	0.0179289	0.00957914	FALSE
CD300E:Q496F6:OID21418:v1:Oncology	BMI_PGS	T2D	ALL	47699	0.15963	0.0177084	0	0.0248392	0.00234427	0	0.184469	0.0177603	0	FALSE
CD300E:Q496F6:OID21418:v1:Oncology	NASH_biomarker_GRS	T2D	ALL	47699	0.0912413	0.0176347	2.29181e-07	0.00529695	0.0020337	0.00919846	0.0965383	0.0177351	5.22871e-08	FALSE
CD300E:Q496F6:OID21418:v1:Oncology	BMI_GWAS_signif	T2D	ALL	47699	0.0838632	0.0176289	1.96354e-06	0.00808419	0.00202581	6.59086e-05	0.0919474	0.0176837	1.99769e-07	FALSE
CD300E:Q496F6:OID21418:v1:Oncology	obesity_pPS	T2D	ALL	47699	0.079567	0.0176678	6.68385e-06	0.00459143	0.00204672	0.0248765	0.0841584	0.0177719	2.18537e-06	FALSE
CD300E:Q496F6:OID21418:v1:Oncology	liver_lipid_pPS	T2D	ALL	47699	0.0513967	0.0180802	0.00447323	0.00918894	0.00204187	6.78739e-06	0.0605857	0.0181291	0.000832046	FALSE
CD300E:Q496F6:OID21418:v1:Oncology	lipodystrophy_pPS	T2D	ALL	47699	0.153027	0.0183581	0	-0.00542361	0.00206403	0.00859697	0.147603	0.0184843	1.33227e-15	FALSE
CD300E:Q496F6:OID21418:v1:Oncology	T2D_PGS	CAD	ALL	47699	0.130429	0.017075	2.19824e-14	0.0111307	0.00174598	1.82941e-10	0.14156	0.0171409	2.22045e-16	FALSE
CD300E:Q496F6:OID21418:v1:Oncology	CKD_PGS	CAD	ALL	47699	0.0165624	0.0166981	0.321259	0.0223743	0.00209986	0	0.0389367	0.0167349	0.0199824	FALSE
CD300E:Q496F6:OID21418:v1:Oncology	BMI_PGS	CAD	ALL	47699	0.0548099	0.016881	0.00116695	0.0204719	0.00207705	0	0.0752818	0.0168757	8.15891e-06	FALSE
CD300E:Q496F6:OID21418:v1:Oncology	lipodystrophy_pPS	CAD	ALL	47699	0.0486977	0.0167119	0.00356885	-0.00413091	0.00163504	0.0115207	0.0445668	0.016787	0.00793458	FALSE
CD300E:Q496F6:OID21418:v1:Oncology	T2D_PGS	CKD	ALL	47699	0.163682	0.0197234	0	0.0407379	0.00543152	6.37268e-14	0.20442	0.0204551	0	FALSE
CD300E:Q496F6:OID21418:v1:Oncology	CAD_PGS	CKD	ALL	47699	0.0448601	0.0193465	0.0204077	0.0179777	0.00529673	0.000688499	0.0628378	0.0200859	0.00175727	FALSE
CD300E:Q496F6:OID21418:v1:Oncology	CKD_PGS	CKD	ALL	47699	0.182676	0.019382	0	0.0696182	0.00537794	0	0.252295	0.0199751	0	FALSE
CD300E:Q496F6:OID21418:v1:Oncology	BMI_PGS	CKD	ALL	47699	0.0603969	0.0191186	0.00158275	0.0612507	0.00550377	0	0.121648	0.0198122	8.25064e-10	FALSE
CD300E:Q496F6:OID21418:v1:Oncology	BMI_GWAS_signif	CKD	ALL	47699	0.0336029	0.0191511	0.0793235	0.0205635	0.00526429	9.37525e-05	0.0541664	0.0199211	0.00654708	FALSE
CD300E:Q496F6:OID21418:v1:Oncology	CKD_GWAS_signif	CKD	ALL	47699	0.114659	0.0194073	3.46175e-09	0.0464138	0.00532583	0	0.161073	0.0201458	1.33227e-15	FALSE
CD300E:Q496F6:OID21418:v1:Oncology	liver_lipid_pPS	CKD	ALL	47699	0.0407041	0.0191605	0.033639	0.0184261	0.00527101	0.00047274	0.0591302	0.0199348	0.00301522	FALSE
CD300E:Q496F6:OID21418:v1:Oncology	T2D_PGS	NASH	ALL	47699	0.180924	0.0378031	1.70167e-06	0.0208171	0.00315133	3.95373e-11	0.201741	0.0376312	8.27582e-08	FALSE
CD300E:Q496F6:OID21418:v1:Oncology	CAD_PGS	NASH	ALL	47699	0.0733103	0.0369769	0.0474122	0.00647277	0.00248579	0.00921666	0.0797831	0.0369835	0.0309854	FALSE
CD300E:Q496F6:OID21418:v1:Oncology	BMI_PGS	NASH	ALL	47699	0.0681411	0.0364826	0.0617939	0.0324176	0.00397017	2.22045e-16	0.100559	0.036567	0.0059598	FALSE
CD300E:Q496F6:OID21418:v1:Oncology	NASH_biomarker_GRS	NASH	ALL	47699	0.250306	0.0375789	2.72324e-11	0.00777863	0.00246129	0.00157559	0.258084	0.0376841	7.45604e-12	FALSE
CD300E:Q496F6:OID21418:v1:Oncology	T2D_PGS	T2D	EUR	44518	0.76707	0.020981	0	0.0106326	0.00221049	1.50895e-06	0.777702	0.0210195	0	FALSE
CD300E:Q496F6:OID21418:v1:Oncology	CAD_PGS	T2D	EUR	44518	0.121162	0.0188863	1.40518e-10	0.00599718	0.00215594	0.00540753	0.127159	0.0189874	2.1273e-11	FALSE
CD300E:Q496F6:OID21418:v1:Oncology	CKD_PGS	T2D	EUR	44518	0.0232987	0.0190286	0.220798	0.0304191	0.00260437	0	0.0537178	0.0190663	0.00484118	FALSE
CD300E:Q496F6:OID21418:v1:Oncology	BMI_PGS	T2D	EUR	44518	0.157393	0.0186526	0	0.0262799	0.00251913	0	0.183673	0.0187077	0	FALSE
CD300E:Q496F6:OID21418:v1:Oncology	NASH_biomarker_GRS	T2D	EUR	44518	0.106372	0.0185971	1.06647e-08	0.00630753	0.00214778	0.0033166	0.112679	0.018694	1.66458e-09	FALSE
CD300E:Q496F6:OID21418:v1:Oncology	BMI_GWAS_signif	T2D	EUR	44518	0.0852623	0.0186324	4.73908e-06	0.00797303	0.0021522	0.000211729	0.0932353	0.0187045	6.20785e-07	FALSE
CD300E:Q496F6:OID21418:v1:Oncology	obesity_pPS	T2D	EUR	44518	0.0827407	0.0186803	9.45401e-06	0.00429307	0.00216046	0.0469101	0.0870338	0.018805	3.68831e-06	FALSE
CD300E:Q496F6:OID21418:v1:Oncology	liver_lipid_pPS	T2D	EUR	44518	0.0533191	0.019117	0.0052856	0.00972493	0.00218781	8.78677e-06	0.0630441	0.0191731	0.00100846	FALSE
CD300E:Q496F6:OID21418:v1:Oncology	lipodystrophy_pPS	T2D	EUR	44518	0.152167	0.0194433	5.10703e-15	-0.00600369	0.00220249	0.00641341	0.146163	0.019589	8.54872e-14	FALSE
CD300E:Q496F6:OID21418:v1:Oncology	T2D_PGS	CAD	EUR	44518	0.127411	0.0175996	4.50529e-13	0.0110299	0.00179831	8.59763e-10	0.138441	0.0176662	4.66294e-15	FALSE
CD300E:Q496F6:OID21418:v1:Oncology	CKD_PGS	CAD	EUR	44518	0.0135166	0.0172763	0.433993	0.0230594	0.002194	0	0.036576	0.0173056	0.0345554	FALSE
CD300E:Q496F6:OID21418:v1:Oncology	BMI_PGS	CAD	EUR	44518	0.0558337	0.0174995	0.00141979	0.0203428	0.00213651	0	0.0761765	0.0174804	1.31365e-05	FALSE
CD300E:Q496F6:OID21418:v1:Oncology	lipodystrophy_pPS	CAD	EUR	44518	0.0457595	0.0172415	0.00795379	-0.00428679	0.00168381	0.0109002	0.0414727	0.0173221	0.0166561	FALSE
CD300E:Q496F6:OID21418:v1:Oncology	T2D_PGS	CKD	EUR	44518	0.161205	0.0204595	3.33067e-15	0.0408306	0.00556044	2.08722e-13	0.202035	0.0211962	0	FALSE
CD300E:Q496F6:OID21418:v1:Oncology	CAD_PGS	CKD	EUR	44518	0.0472182	0.0199566	0.0179794	0.0186357	0.00543444	0.000605409	0.0658538	0.0207148	0.00147751	FALSE
CD300E:Q496F6:OID21418:v1:Oncology	CKD_PGS	CKD	EUR	44518	0.1828	0.0200098	0	0.0715896	0.00554966	0	0.25439	0.0206417	0	FALSE
CD300E:Q496F6:OID21418:v1:Oncology	BMI_PGS	CKD	EUR	44518	0.0659197	0.0198429	0.000893496	0.0612464	0.00566006	0	0.127166	0.02058	6.44696e-10	FALSE
CD300E:Q496F6:OID21418:v1:Oncology	BMI_GWAS_signif	CKD	EUR	44518	0.0300828	0.0198131	0.128932	0.0189798	0.0054101	0.000451121	0.0490625	0.0206014	0.0172415	FALSE
CD300E:Q496F6:OID21418:v1:Oncology	CKD_GWAS_signif	CKD	EUR	44518	0.114884	0.0200141	9.45838e-09	0.0492599	0.00548842	0	0.164144	0.0207821	2.88658e-15	FALSE
CD300E:Q496F6:OID21418:v1:Oncology	liver_lipid_pPS	CKD	EUR	44518	0.0442423	0.0198278	0.0256593	0.0192937	0.00542724	0.000378005	0.063536	0.0206224	0.00206365	FALSE
CD300E:Q496F6:OID21418:v1:Oncology	T2D_PGS	NASH	EUR	44518	0.175496	0.0393421	8.16657e-06	0.0212074	0.00331554	1.5912e-10	0.196703	0.0391844	5.16892e-07	FALSE
CD300E:Q496F6:OID21418:v1:Oncology	CAD_PGS	NASH	EUR	44518	0.0779248	0.038741	0.0442802	0.00654378	0.00263098	0.0128753	0.0844686	0.0387522	0.029279	FALSE
CD300E:Q496F6:OID21418:v1:Oncology	BMI_PGS	NASH	EUR	44518	0.0649594	0.0380295	0.0876116	0.0353868	0.0042746	2.22045e-16	0.100346	0.0381476	0.00852663	FALSE
CD300E:Q496F6:OID21418:v1:Oncology	NASH_biomarker_GRS	NASH	EUR	44518	0.255159	0.0393192	8.6164e-11	0.00891301	0.00269387	0.000937546	0.264072	0.0394288	2.12115e-11	FALSE
CD300E:Q496F6:OID21418:v1:Oncology	obesity_pPS	NASH	EUR	44518	0.0704217	0.03883	0.0697406	0.00955092	0.00277624	0.000581197	0.0799726	0.0388008	0.0392929	FALSE
CD300LF:Q8TDQ1:OID21469:v1:Oncology	CKD_PGS	CKD	ALL	47625	0.206382	0.0199822	0	0.0311044	0.00370927	0	0.237487	0.0201988	0	TRUE
CD300LF:Q8TDQ1:OID21469:v1:Oncology	CKD_GWAS_signif	CKD	ALL	47625	0.134127	0.02004	2.18678e-11	0.0270333	0.00363429	1.01918e-13	0.16116	0.0203247	2.22045e-15	TRUE
CD300LF:Q8TDQ1:OID21469:v1:Oncology	CKD_PGS	CKD	EUR	44481	0.206603	0.0206331	0	0.0317932	0.00383624	2.22045e-16	0.238396	0.0208679	0	TRUE
CD300LF:Q8TDQ1:OID21469:v1:Oncology	CKD_GWAS_signif	CKD	EUR	44481	0.13657	0.0207341	4.49507e-11	0.0273296	0.00376099	3.68594e-13	0.1639	0.0210197	6.21725e-15	TRUE
CD300LF:Q8TDQ1:OID21469:v1:Oncology	T2D_PGS	T2D	ALL	47856	0.742317	0.0196311	0	0.00222225	0.000885096	0.0120477	0.744539	0.0196333	0	FALSE
CD300LF:Q8TDQ1:OID21469:v1:Oncology	CKD_PGS	T2D	ALL	47856	0.0379506	0.0179075	0.0340689	0.00842326	0.00135237	4.70816e-10	0.0463739	0.0178927	0.00954818	FALSE
CD300LF:Q8TDQ1:OID21469:v1:Oncology	BMI_PGS	T2D	ALL	47856	0.180115	0.017752	0	0.00478528	0.00103248	3.57369e-06	0.184901	0.0177411	0	FALSE
CD300LF:Q8TDQ1:OID21469:v1:Oncology	liver_lipid_pPS	T2D	ALL	47856	0.057114	0.0181049	0.00160709	0.00258392	0.000902313	0.00418779	0.0596979	0.0181153	0.000982696	FALSE
CD300LF:Q8TDQ1:OID21469:v1:Oncology	T2D_PGS	CAD	ALL	47856	0.137684	0.0170535	6.66134e-16	0.00297251	0.000871606	0.000648725	0.140656	0.0170739	2.22045e-16	FALSE
CD300LF:Q8TDQ1:OID21469:v1:Oncology	CKD_PGS	CAD	ALL	47856	0.0319184	0.0167011	0.055984	0.00686712	0.00122647	2.15486e-08	0.0387856	0.0166888	0.0201231	FALSE
CD300LF:Q8TDQ1:OID21469:v1:Oncology	BMI_PGS	CAD	ALL	47856	0.0716237	0.0168563	2.14647e-05	0.00489701	0.00103462	2.21084e-06	0.0765207	0.016853	5.61254e-06	FALSE
CD300LF:Q8TDQ1:OID21469:v1:Oncology	T2D_PGS	CKD	ALL	47856	0.187131	0.0199593	0	0.0161543	0.00379575	2.08213e-05	0.203285	0.0202911	0	FALSE
CD300LF:Q8TDQ1:OID21469:v1:Oncology	CKD_PGS	CKD	ALL	47856	0.213377	0.0195915	0	0.0378893	0.00396577	0	0.251266	0.0198554	0	FALSE
CD300LF:Q8TDQ1:OID21469:v1:Oncology	BMI_PGS	CKD	ALL	47856	0.0939766	0.0193517	1.19633e-06	0.0251982	0.00383665	5.10738e-11	0.119175	0.0197218	1.51463e-09	FALSE
CD300LF:Q8TDQ1:OID21469:v1:Oncology	BMI_GWAS_signif	CKD	ALL	47856	0.0456279	0.0195351	0.0195079	0.00806181	0.00367336	0.0281873	0.0536897	0.0199096	0.00700358	FALSE
CD300LF:Q8TDQ1:OID21469:v1:Oncology	CKD_GWAS_signif	CKD	ALL	47856	0.132162	0.0197419	2.1642e-11	0.0308165	0.00385546	1.33227e-15	0.162979	0.0200905	4.44089e-16	FALSE
CD300LF:Q8TDQ1:OID21469:v1:Oncology	liver_lipid_pPS	CKD	ALL	47856	0.051095	0.0195134	0.00883281	0.0078285	0.00368378	0.0335761	0.0589235	0.0199267	0.00310643	FALSE
CD300LF:Q8TDQ1:OID21469:v1:Oncology	T2D_PGS	NASH	ALL	47856	0.195242	0.0375289	1.96697e-07	0.00610992	0.00169816	0.000320721	0.201351	0.0374527	7.60935e-08	FALSE
CD300LF:Q8TDQ1:OID21469:v1:Oncology	BMI_PGS	NASH	ALL	47856	0.101083	0.0365317	0.00565774	0.00715199	0.0019186	0.000193221	0.108235	0.0365678	0.00307801	FALSE
CD300LF:Q8TDQ1:OID21469:v1:Oncology	NASH_biomarker_GRS	NASH	ALL	47856	0.258841	0.0377586	7.12386e-12	0.00259002	0.00128986	0.0446445	0.261431	0.0377949	4.61009e-12	FALSE
CD300LF:Q8TDQ1:OID21469:v1:Oncology	T2D_PGS	T2D	EUR	44661	0.771678	0.0208643	0	0.00273887	0.000953715	0.00408158	0.774417	0.020858	0	FALSE
CD300LF:Q8TDQ1:OID21469:v1:Oncology	CKD_PGS	T2D	EUR	44661	0.0443262	0.0190552	0.020008	0.00901977	0.00149096	1.45156e-09	0.0533459	0.0190228	0.00504229	FALSE
CD300LF:Q8TDQ1:OID21469:v1:Oncology	BMI_PGS	T2D	EUR	44661	0.179416	0.0186954	0	0.00480029	0.00108782	1.02068e-05	0.184217	0.0186798	0	FALSE
CD300LF:Q8TDQ1:OID21469:v1:Oncology	NASH_biomarker_GRS	T2D	EUR	44661	0.113223	0.0187026	1.41428e-09	0.00196569	0.000932466	0.0350267	0.115189	0.0187267	7.69812e-10	FALSE
CD300LF:Q8TDQ1:OID21469:v1:Oncology	liver_lipid_pPS	T2D	EUR	44661	0.0601672	0.0191612	0.00168917	0.00245622	0.00094116	0.00906019	0.0626234	0.0191715	0.00108893	FALSE
CD300LF:Q8TDQ1:OID21469:v1:Oncology	T2D_PGS	CAD	EUR	44661	0.134257	0.0175778	2.19824e-14	0.00320479	0.000912547	0.000444886	0.137462	0.0175971	5.55112e-15	FALSE
CD300LF:Q8TDQ1:OID21469:v1:Oncology	CKD_PGS	CAD	EUR	44661	0.0295037	0.0172748	0.087654	0.00685485	0.00127339	7.31922e-08	0.0363586	0.017263	0.0351911	FALSE
CD300LF:Q8TDQ1:OID21469:v1:Oncology	BMI_PGS	CAD	EUR	44661	0.0726999	0.0174739	3.17565e-05	0.00476753	0.00105188	5.83198e-06	0.0774674	0.0174627	9.15736e-06	FALSE
CD300LF:Q8TDQ1:OID21469:v1:Oncology	T2D_PGS	CKD	EUR	44661	0.183329	0.0207139	0	0.018114	0.00395669	4.69277e-06	0.201443	0.0210464	0	FALSE
CD300LF:Q8TDQ1:OID21469:v1:Oncology	CKD_PGS	CKD	EUR	44661	0.214271	0.0202068	0	0.0389479	0.00415263	0	0.253219	0.0204989	0	FALSE
CD300LF:Q8TDQ1:OID21469:v1:Oncology	BMI_PGS	CKD	EUR	44661	0.09991	0.0200927	6.61088e-07	0.025415	0.00398906	1.87588e-10	0.125325	0.0204824	9.43604e-10	FALSE
CD300LF:Q8TDQ1:OID21469:v1:Oncology	BMI_GWAS_signif	CKD	EUR	44661	0.0414622	0.0202162	0.0402726	0.00753487	0.00381374	0.0481866	0.0489971	0.020601	0.0173884	FALSE
CD300LF:Q8TDQ1:OID21469:v1:Oncology	CKD_GWAS_signif	CKD	EUR	44661	0.134369	0.0203996	4.49309e-11	0.0315984	0.00404167	5.32907e-15	0.165967	0.0207482	1.33227e-15	FALSE
CD300LF:Q8TDQ1:OID21469:v1:Oncology	liver_lipid_pPS	CKD	EUR	44661	0.0546943	0.020216	0.00682032	0.00896853	0.00382469	0.0190318	0.0636628	0.0206429	0.00204231	FALSE
CD300LF:Q8TDQ1:OID21469:v1:Oncology	T2D_PGS	NASH	EUR	44661	0.189442	0.0390723	1.24393e-06	0.00685569	0.00187485	0.000255515	0.196298	0.0389701	4.72517e-07	FALSE
CD300LF:Q8TDQ1:OID21469:v1:Oncology	BMI_PGS	NASH	EUR	44661	0.101037	0.0381368	0.00806477	0.00771094	0.00208657	0.000219445	0.108748	0.0381734	0.00438841	FALSE
CD300LF:Q8TDQ1:OID21469:v1:Oncology	NASH_biomarker_GRS	NASH	EUR	44661	0.264463	0.0395387	2.25151e-11	0.00341838	0.00146548	0.0196693	0.267881	0.0395891	1.31908e-11	FALSE
CD300LG:Q6UXG3:OID21130:v1:Neurology	T2D_PGS	T2D	ALL	47238	0.708829	0.0207378	0	0.0166615	0.00217246	1.73195e-14	0.725491	0.0207973	0	TRUE
CD300LG:Q6UXG3:OID21130:v1:Neurology	CAD_PGS	T2D	ALL	47238	0.0957007	0.0189499	4.41322e-07	0.0164714	0.00215676	2.22045e-14	0.112172	0.0189964	3.52841e-09	TRUE
CD300LG:Q6UXG3:OID21130:v1:Neurology	BMI_PGS	T2D	ALL	47238	-0.0380127	0.0194945	0.0511861	-0.00925808	0.00208924	9.36639e-06	-0.0472708	0.019615	0.0159554	TRUE
CD300LG:Q6UXG3:OID21130:v1:Neurology	NASH_biomarker_GRS	T2D	ALL	47238	0.101959	0.0186871	4.86677e-08	0.00884515	0.00202568	1.2625e-05	0.110804	0.0187718	3.57665e-09	TRUE
CD300LG:Q6UXG3:OID21130:v1:Neurology	T2D_GWAS_signif	T2D	ALL	47238	0.390618	0.0188355	0	0.00721606	0.00194213	0.000202773	0.397834	0.0189516	0	TRUE
CD300LG:Q6UXG3:OID21130:v1:Neurology	liver_lipid_pPS	T2D	ALL	47238	0.0652277	0.0189668	0.000583762	-0.00988365	0.00202277	1.02808e-06	0.055344	0.0190612	0.00369022	TRUE
CD300LG:Q6UXG3:OID21130:v1:Neurology	beta_cell_pPS	T2D	ALL	47238	0.239567	0.0187223	0	0.00415873	0.00191035	0.0294843	0.243725	0.0188537	0	TRUE
CD300LG:Q6UXG3:OID21130:v1:Neurology	lipodystrophy_pPS	T2D	ALL	47238	0.153004	0.0191193	1.11022e-15	0.0203646	0.00230233	0	0.173369	0.0191887	0	TRUE
CD300LG:Q6UXG3:OID21130:v1:Neurology	T2D_PGS	CAD	ALL	47238	0.104187	0.0173651	1.97618e-09	0.0040199	0.00115704	0.000512196	0.108206	0.0173251	4.22067e-10	TRUE
CD300LG:Q6UXG3:OID21130:v1:Neurology	CAD_PGS	CAD	ALL	47238	0.32192	0.0176159	0	0.00270469	0.00088777	0.00231441	0.324624	0.0176239	0	TRUE
CD300LG:Q6UXG3:OID21130:v1:Neurology	T2D_GWAS_signif	CAD	ALL	47238	0.0584451	0.0173454	0.000753088	0.00189185	0.000626533	0.0025315	0.0603369	0.017338	0.000501352	TRUE
CD300LG:Q6UXG3:OID21130:v1:Neurology	CAD_GWAS_signif	CAD	ALL	47238	0.206914	0.0172265	0	0.00163871	0.000583805	0.00500125	0.208553	0.0172259	0	TRUE
CD300LG:Q6UXG3:OID21130:v1:Neurology	beta_cell_pPS	CAD	ALL	47238	0.0495431	0.0170066	0.00357792	0.00110555	0.0004993	0.0268154	0.0506486	0.0170124	0.00290931	TRUE
CD300LG:Q6UXG3:OID21130:v1:Neurology	lipodystrophy_pPS	CAD	ALL	47238	0.0431379	0.0169718	0.0110301	0.00490127	0.00132446	0.0002151	0.0480391	0.0169149	0.00451056	TRUE
CD300LG:Q6UXG3:OID21130:v1:Neurology	T2D_PGS	CKD	ALL	47238	0.181942	0.0202344	0	-0.0265412	0.00373104	1.13043e-12	0.1554	0.0205601	4.08562e-14	TRUE
CD300LG:Q6UXG3:OID21130:v1:Neurology	CAD_PGS	CKD	ALL	47238	0.0774947	0.0200751	0.000113273	-0.0262004	0.00359475	3.13305e-13	0.0512943	0.0203497	0.011714	TRUE
CD300LG:Q6UXG3:OID21130:v1:Neurology	CKD_PGS	CKD	ALL	47238	0.199016	0.020152	0	0.033416	0.0036489	0	0.232432	0.02031	0	TRUE
CD300LG:Q6UXG3:OID21130:v1:Neurology	CKD_GWAS_signif	CKD	ALL	47238	0.137592	0.0200388	6.58873e-12	0.0254348	0.00353646	6.37712e-13	0.163027	0.0203406	1.11022e-15	TRUE
CD300LG:Q6UXG3:OID21130:v1:Neurology	T2D_GWAS_signif	CKD	ALL	47238	0.0691045	0.0199263	0.000524348	-0.0120664	0.00344027	0.000452503	0.0570381	0.0202335	0.00481754	TRUE
CD300LG:Q6UXG3:OID21130:v1:Neurology	liver_lipid_pPS	CKD	ALL	47238	0.0377713	0.0200007	0.0589595	0.0139065	0.00345288	5.63736e-05	0.0516777	0.0202954	0.010888	TRUE
CD300LG:Q6UXG3:OID21130:v1:Neurology	T2D_PGS	NASH	ALL	47238	0.117864	0.0385804	0.00225052	0.0102298	0.00263226	0.000101771	0.128094	0.0385425	0.00088915	TRUE
CD300LG:Q6UXG3:OID21130:v1:Neurology	BMI_PGS	NASH	ALL	47238	-0.0823561	0.0394611	0.0368863	-0.00515002	0.00177158	0.00364891	-0.0875061	0.0394821	0.0266676	TRUE
CD300LG:Q6UXG3:OID21130:v1:Neurology	NASH_biomarker_GRS	NASH	ALL	47238	0.258442	0.0394035	5.42206e-11	0.00532467	0.00176806	0.00259881	0.263766	0.03944	2.26559e-11	TRUE
CD300LG:Q6UXG3:OID21130:v1:Neurology	T2D_GWAS_signif	NASH	ALL	47238	0.0730859	0.0377139	0.0526347	0.00435113	0.00159795	0.00647026	0.077437	0.0376512	0.0397156	TRUE
CD300LG:Q6UXG3:OID21130:v1:Neurology	lipodystrophy_pPS	NASH	ALL	47238	0.0942428	0.0396983	0.0175977	0.012228	0.00301609	5.02969e-05	0.106471	0.0394997	0.0070287	TRUE
CD300LG:Q6UXG3:OID21130:v1:Neurology	T2D_PGS	T2D	EUR	44124	0.733807	0.0220343	0	0.0182347	0.00237146	1.4877e-14	0.752041	0.0220969	0	TRUE
CD300LG:Q6UXG3:OID21130:v1:Neurology	CAD_PGS	T2D	EUR	44124	0.0984118	0.0200562	9.2571e-07	0.0174473	0.00234185	9.32587e-14	0.115859	0.0201081	8.32096e-09	TRUE
CD300LG:Q6UXG3:OID21130:v1:Neurology	BMI_PGS	T2D	EUR	44124	-0.0548541	0.0206882	0.0080143	-0.00958393	0.00228414	2.71843e-05	-0.064438	0.02081	0.00195828	TRUE
CD300LG:Q6UXG3:OID21130:v1:Neurology	NASH_biomarker_GRS	T2D	EUR	44124	0.119036	0.0197173	1.56905e-09	0.00934419	0.00219487	2.06924e-05	0.12838	0.0198202	9.34328e-11	TRUE
CD300LG:Q6UXG3:OID21130:v1:Neurology	CKD_GWAS_signif	T2D	EUR	44124	-0.0269877	0.0200025	0.177268	-0.0157126	0.00228834	6.58473e-12	-0.0427003	0.0200848	0.0335032	TRUE
CD300LG:Q6UXG3:OID21130:v1:Neurology	T2D_GWAS_signif	T2D	EUR	44124	0.404876	0.0199006	0	0.00769739	0.00211288	0.000269403	0.412573	0.0200397	0	TRUE
CD300LG:Q6UXG3:OID21130:v1:Neurology	liver_lipid_pPS	T2D	EUR	44124	0.068378	0.02007	0.000656886	-0.00940435	0.00217123	1.48199e-05	0.0589737	0.0201733	0.0034628	TRUE
CD300LG:Q6UXG3:OID21130:v1:Neurology	beta_cell_pPS	T2D	EUR	44124	0.24446	0.0198838	0	0.00495657	0.00209162	0.0178012	0.249417	0.02002	0	TRUE
CD300LG:Q6UXG3:OID21130:v1:Neurology	lipodystrophy_pPS	T2D	EUR	44124	0.156557	0.0202503	1.06581e-14	0.0222336	0.00252087	0	0.17879	0.020322	0	TRUE
CD300LG:Q6UXG3:OID21130:v1:Neurology	T2D_PGS	CAD	EUR	44124	0.100618	0.0178867	1.85169e-08	0.00443593	0.0012238	0.00028928	0.105054	0.0178392	3.8866e-09	TRUE
CD300LG:Q6UXG3:OID21130:v1:Neurology	CAD_PGS	CAD	EUR	44124	0.324243	0.0181983	0	0.00300587	0.000946269	0.00149038	0.327249	0.0182042	0	TRUE
CD300LG:Q6UXG3:OID21130:v1:Neurology	T2D_GWAS_signif	CAD	EUR	44124	0.0527041	0.0179382	0.00330245	0.00209306	0.000675998	0.00195983	0.0547972	0.0179311	0.00224319	TRUE
CD300LG:Q6UXG3:OID21130:v1:Neurology	CAD_GWAS_signif	CAD	EUR	44124	0.210887	0.0177772	0	0.00184731	0.000635958	0.00367532	0.212734	0.0177782	0	TRUE
CD300LG:Q6UXG3:OID21130:v1:Neurology	beta_cell_pPS	CAD	EUR	44124	0.0482829	0.0175441	0.00592164	0.00129963	0.000555832	0.0193783	0.0495825	0.0175505	0.00472598	TRUE
CD300LG:Q6UXG3:OID21130:v1:Neurology	lipodystrophy_pPS	CAD	EUR	44124	0.0403671	0.017486	0.0209689	0.00538459	0.0013967	0.000115622	0.0457517	0.017424	0.00864496	TRUE
CD300LG:Q6UXG3:OID21130:v1:Neurology	T2D_PGS	CKD	EUR	44124	0.17773	0.0209493	0	-0.0275555	0.00385549	8.86402e-13	0.150175	0.0212703	1.66134e-12	TRUE
CD300LG:Q6UXG3:OID21130:v1:Neurology	CAD_PGS	CKD	EUR	44124	0.0812775	0.0207139	8.71578e-05	-0.0259927	0.00368781	1.81144e-12	0.0552847	0.0209905	0.00844352	TRUE
CD300LG:Q6UXG3:OID21130:v1:Neurology	CKD_PGS	CKD	EUR	44124	0.198254	0.0208398	0	0.0350065	0.00379936	0	0.23326	0.0209887	0	TRUE
CD300LG:Q6UXG3:OID21130:v1:Neurology	CKD_GWAS_signif	CKD	EUR	44124	0.13887	0.0207548	2.21652e-11	0.0261395	0.00364508	7.43627e-13	0.16501	0.0210512	4.66294e-15	TRUE
CD300LG:Q6UXG3:OID21130:v1:Neurology	T2D_GWAS_signif	CKD	EUR	44124	0.0593766	0.0206387	0.00401529	-0.0123378	0.00353955	0.000490867	0.0470388	0.020947	0.0247291	TRUE
CD300LG:Q6UXG3:OID21130:v1:Neurology	liver_lipid_pPS	CKD	EUR	44124	0.0427883	0.020701	0.0387375	0.0143509	0.00354062	5.0517e-05	0.0571392	0.0209805	0.00646048	TRUE
CD300LG:Q6UXG3:OID21130:v1:Neurology	T2D_PGS	NASH	EUR	44124	0.113397	0.0401181	0.00470469	0.0117459	0.00281781	3.06663e-05	0.125143	0.040138	0.00182193	TRUE
CD300LG:Q6UXG3:OID21130:v1:Neurology	BMI_PGS	NASH	EUR	44124	-0.0911662	0.0413126	0.027332	-0.00605565	0.00201349	0.00263375	-0.0972219	0.0413198	0.0186269	TRUE
CD300LG:Q6UXG3:OID21130:v1:Neurology	NASH_biomarker_GRS	NASH	EUR	44124	0.263372	0.0411855	1.6078e-10	0.0062033	0.00198501	0.00177761	0.269575	0.041223	6.17495e-11	TRUE
CD300LG:Q6UXG3:OID21130:v1:Neurology	T2D_GWAS_signif	NASH	EUR	44124	0.0777015	0.039098	0.0468835	0.00494022	0.00178205	0.00556766	0.0826417	0.0390621	0.0343745	TRUE
CD300LG:Q6UXG3:OID21130:v1:Neurology	lipodystrophy_pPS	NASH	EUR	44124	0.0824059	0.0410742	0.0448273	0.0142409	0.0032502	1.17837e-05	0.0966468	0.040883	0.0180794	TRUE
CD300LG:Q6UXG3:OID21130:v1:Neurology	T2D_PGS	T2D	ALL	47467	0.733273	0.0196604	0	0.0101511	0.00147971	6.87805e-12	0.743424	0.0196425	0	FALSE
CD300LG:Q6UXG3:OID21130:v1:Neurology	CAD_PGS	T2D	ALL	47467	0.107039	0.0179463	2.45481e-09	0.0107127	0.00148577	5.58664e-13	0.117752	0.0179363	5.20273e-11	FALSE
CD300LG:Q6UXG3:OID21130:v1:Neurology	CKD_PGS	T2D	ALL	47467	0.0557248	0.017844	0.00179091	-0.0135072	0.00166449	4.44089e-16	0.0422176	0.0178727	0.0181705	FALSE
CD300LG:Q6UXG3:OID21130:v1:Neurology	BMI_PGS	T2D	ALL	47467	0.196584	0.0178517	0	-0.0108339	0.0015129	8.00915e-13	0.18575	0.017879	0	FALSE
CD300LG:Q6UXG3:OID21130:v1:Neurology	NASH_biomarker_GRS	T2D	ALL	47467	0.090166	0.0178201	4.19727e-07	0.00647092	0.00128975	5.24318e-07	0.0966369	0.0178387	6.05226e-08	FALSE
CD300LG:Q6UXG3:OID21130:v1:Neurology	BMI_GWAS_signif	T2D	ALL	47467	0.0951251	0.017728	8.05808e-08	-0.00414212	0.00120826	0.000607674	0.0909829	0.017764	3.0271e-07	FALSE
CD300LG:Q6UXG3:OID21130:v1:Neurology	T2D_GWAS_signif	T2D	ALL	47467	0.347563	0.0177736	0	0.00618936	0.00123019	4.87318e-07	0.353752	0.0178029	0	FALSE
CD300LG:Q6UXG3:OID21130:v1:Neurology	liver_lipid_pPS	T2D	ALL	47467	0.0641119	0.0181515	0.000412353	-0.00552658	0.00124499	9.03497e-06	0.0585854	0.0181901	0.00127864	FALSE
CD300LG:Q6UXG3:OID21130:v1:Neurology	beta_cell_pPS	T2D	ALL	47467	0.212498	0.0178389	0	0.00293597	0.00115446	0.0109857	0.215434	0.017876	0	FALSE
CD300LG:Q6UXG3:OID21130:v1:Neurology	lipodystrophy_pPS	T2D	ALL	47467	0.129093	0.0184467	2.59348e-12	0.0139121	0.00169885	2.22045e-16	0.143005	0.0184455	8.88178e-15	FALSE
CD300LG:Q6UXG3:OID21130:v1:Neurology	T2D_PGS	CAD	ALL	47467	0.136817	0.017194	1.77636e-15	0.00227983	0.00101985	0.0253876	0.139097	0.017151	4.44089e-16	FALSE
CD300LG:Q6UXG3:OID21130:v1:Neurology	CKD_PGS	CAD	ALL	47467	0.0424305	0.0167409	0.0112597	-0.00343516	0.00122488	0.00503946	0.0389953	0.0166911	0.019476	FALSE
CD300LG:Q6UXG3:OID21130:v1:Neurology	BMI_PGS	CAD	ALL	47467	0.0789467	0.0169902	3.37464e-06	-0.00279578	0.000981973	0.00441195	0.0761509	0.0169712	7.221e-06	FALSE
CD300LG:Q6UXG3:OID21130:v1:Neurology	T2D_GWAS_signif	CAD	ALL	47467	0.0555527	0.0171162	0.00117193	0.00138612	0.000587669	0.0183405	0.0569388	0.0171043	0.000871859	FALSE
CD300LG:Q6UXG3:OID21130:v1:Neurology	CAD_GWAS_signif	CAD	ALL	47467	0.207366	0.0170502	0	0.00101368	0.000479239	0.0344146	0.208379	0.0170525	0	FALSE
CD300LG:Q6UXG3:OID21130:v1:Neurology	lipodystrophy_pPS	CAD	ALL	47467	0.0417634	0.0168859	0.0133883	0.00318875	0.00126899	0.0119771	0.0449521	0.0168268	0.00755217	FALSE
CD300LG:Q6UXG3:OID21130:v1:Neurology	T2D_PGS	CKD	ALL	47467	0.222094	0.0199749	0	-0.023601	0.00377182	3.91937e-10	0.198493	0.0203595	0	FALSE
CD300LG:Q6UXG3:OID21130:v1:Neurology	CAD_PGS	CKD	ALL	47467	0.0886356	0.0197363	7.08885e-06	-0.0256179	0.00367934	3.33955e-12	0.0630177	0.0200666	0.00168699	FALSE
CD300LG:Q6UXG3:OID21130:v1:Neurology	CKD_PGS	CKD	ALL	47467	0.209777	0.0198132	0	0.0370738	0.0037613	0	0.246851	0.0199859	0	FALSE
CD300LG:Q6UXG3:OID21130:v1:Neurology	BMI_PGS	CKD	ALL	47467	0.0799564	0.0194942	4.10383e-05	0.0324628	0.00377784	0	0.112419	0.0197926	1.34799e-08	FALSE
CD300LG:Q6UXG3:OID21130:v1:Neurology	BMI_GWAS_signif	CKD	ALL	47467	0.0310596	0.0196558	0.114067	0.0131921	0.00356654	0.000216583	0.0442516	0.0199632	0.0266467	FALSE
CD300LG:Q6UXG3:OID21130:v1:Neurology	CKD_GWAS_signif	CKD	ALL	47467	0.136328	0.0198034	5.8169e-12	0.0286268	0.0036456	3.9968e-15	0.164955	0.0201248	2.22045e-16	FALSE
CD300LG:Q6UXG3:OID21130:v1:Neurology	T2D_GWAS_signif	CKD	ALL	47467	0.0712818	0.0195287	0.000262135	-0.0144162	0.00357472	5.5108e-05	0.0568655	0.019906	0.00428068	FALSE
CD300LG:Q6UXG3:OID21130:v1:Neurology	liver_lipid_pPS	CKD	ALL	47467	0.0409993	0.0197273	0.0376809	0.0138456	0.00359785	0.00011895	0.0548449	0.0200818	0.00631285	FALSE
CD300LG:Q6UXG3:OID21130:v1:Neurology	T2D_PGS	NASH	ALL	47467	0.195167	0.0378676	2.55068e-07	0.00573754	0.00235048	0.0146466	0.200905	0.0377642	1.03776e-07	FALSE
CD300LG:Q6UXG3:OID21130:v1:Neurology	CAD_PGS	NASH	ALL	47467	0.0808089	0.0375276	0.0312936	0.00587264	0.00224823	0.00899834	0.0866816	0.0374158	0.0205197	FALSE
CD300LG:Q6UXG3:OID21130:v1:Neurology	BMI_PGS	NASH	ALL	47467	0.114239	0.036884	0.00195325	-0.00618977	0.00219505	0.00480429	0.108049	0.0369414	0.00344589	FALSE
CD300LG:Q6UXG3:OID21130:v1:Neurology	NASH_biomarker_GRS	NASH	ALL	47467	0.260215	0.0383247	1.12323e-11	0.0030593	0.00135274	0.0237246	0.263274	0.038354	6.67999e-12	FALSE
CD300LG:Q6UXG3:OID21130:v1:Neurology	lipodystrophy_pPS	NASH	ALL	47467	0.0866202	0.0394801	0.028234	0.007176	0.00277173	0.00962555	0.0937962	0.0392695	0.0169162	FALSE
CD300LG:Q6UXG3:OID21130:v1:Neurology	T2D_PGS	T2D	EUR	44303	0.761414	0.0208778	0	0.0108626	0.00160162	1.18345e-11	0.772276	0.0208572	0	FALSE
CD300LG:Q6UXG3:OID21130:v1:Neurology	CAD_PGS	T2D	EUR	44303	0.111986	0.019007	3.81912e-09	0.0112863	0.00159486	1.47682e-12	0.123273	0.0189994	8.68485e-11	FALSE
CD300LG:Q6UXG3:OID21130:v1:Neurology	CKD_PGS	T2D	EUR	44303	0.0637862	0.0189887	0.000781789	-0.0156324	0.00186633	0	0.0481538	0.0190108	0.01131	FALSE
CD300LG:Q6UXG3:OID21130:v1:Neurology	BMI_PGS	T2D	EUR	44303	0.197049	0.0188135	0	-0.01142	0.00162715	2.2442e-12	0.185629	0.0188372	0	FALSE
CD300LG:Q6UXG3:OID21130:v1:Neurology	NASH_biomarker_GRS	T2D	EUR	44303	0.108022	0.0187968	9.09348e-09	0.00682953	0.00138429	8.07289e-07	0.114851	0.0188204	1.04436e-09	FALSE
CD300LG:Q6UXG3:OID21130:v1:Neurology	BMI_GWAS_signif	T2D	EUR	44303	0.0970587	0.0187599	2.29461e-07	-0.00423183	0.00128671	0.00100591	0.0928269	0.0187953	7.85865e-07	FALSE
CD300LG:Q6UXG3:OID21130:v1:Neurology	T2D_GWAS_signif	T2D	EUR	44303	0.35755	0.0187299	0	0.00643179	0.00131268	9.59541e-07	0.363982	0.0187654	0	FALSE
CD300LG:Q6UXG3:OID21130:v1:Neurology	liver_lipid_pPS	T2D	EUR	44303	0.0665496	0.0192098	0.000531499	-0.00537719	0.00131102	4.10426e-05	0.0611724	0.0192488	0.00148304	FALSE
CD300LG:Q6UXG3:OID21130:v1:Neurology	beta_cell_pPS	T2D	EUR	44303	0.2158	0.0189387	0	0.00333011	0.00124355	0.00740818	0.21913	0.0189686	0	FALSE
CD300LG:Q6UXG3:OID21130:v1:Neurology	lipodystrophy_pPS	T2D	EUR	44303	0.129754	0.0195269	3.03495e-11	0.0150649	0.00185515	4.44089e-16	0.144819	0.0195203	1.18128e-13	FALSE
CD300LG:Q6UXG3:OID21130:v1:Neurology	T2D_PGS	CAD	EUR	44303	0.133466	0.0177145	4.90719e-14	0.00255612	0.00106294	0.016183	0.136022	0.0176651	1.35447e-14	FALSE
CD300LG:Q6UXG3:OID21130:v1:Neurology	CAD_PGS	CAD	EUR	44303	0.325163	0.018014	0	0.00181308	0.000876462	0.0385799	0.326976	0.0180195	0	FALSE
CD300LG:Q6UXG3:OID21130:v1:Neurology	CKD_PGS	CAD	EUR	44303	0.0412034	0.0173172	0.017344	-0.00396207	0.00133492	0.00299734	0.0372413	0.0172644	0.0309971	FALSE
CD300LG:Q6UXG3:OID21130:v1:Neurology	BMI_PGS	CAD	EUR	44303	0.0802414	0.0176109	5.20486e-06	-0.00309027	0.00103303	0.00277651	0.0771511	0.0175859	1.14867e-05	FALSE
CD300LG:Q6UXG3:OID21130:v1:Neurology	T2D_GWAS_signif	CAD	EUR	44303	0.0495936	0.0177106	0.00510672	0.00155054	0.00062475	0.0130703	0.0511441	0.0176983	0.00385513	FALSE
CD300LG:Q6UXG3:OID21130:v1:Neurology	CAD_GWAS_signif	CAD	EUR	44303	0.211258	0.0176163	0	0.00116747	0.000523341	0.0256939	0.212425	0.0176199	0	FALSE
CD300LG:Q6UXG3:OID21130:v1:Neurology	beta_cell_pPS	CAD	EUR	44303	0.0470008	0.0174142	0.00695489	0.00086558	0.000432605	0.0454079	0.0478664	0.0174178	0.00599355	FALSE
CD300LG:Q6UXG3:OID21130:v1:Neurology	lipodystrophy_pPS	CAD	EUR	44303	0.0385752	0.0174104	0.0267163	0.00358938	0.00133827	0.00731589	0.0421646	0.0173462	0.0150671	FALSE
CD300LG:Q6UXG3:OID21130:v1:Neurology	T2D_PGS	CKD	EUR	44303	0.221007	0.0206778	0	-0.024432	0.00389664	3.6101e-10	0.196575	0.0210686	0	FALSE
CD300LG:Q6UXG3:OID21130:v1:Neurology	CAD_PGS	CKD	EUR	44303	0.0928119	0.0203438	5.06277e-06	-0.0257004	0.00379423	1.25675e-11	0.0671115	0.0206784	0.00117252	FALSE
CD300LG:Q6UXG3:OID21130:v1:Neurology	CKD_PGS	CKD	EUR	44303	0.210024	0.020492	0	0.0388829	0.00392603	0	0.248907	0.0206516	0	FALSE
CD300LG:Q6UXG3:OID21130:v1:Neurology	BMI_PGS	CKD	EUR	44303	0.0863253	0.020237	1.9927e-05	0.0328562	0.00389995	0	0.119181	0.0205183	6.30198e-09	FALSE
CD300LG:Q6UXG3:OID21130:v1:Neurology	BMI_GWAS_signif	CKD	EUR	44303	0.0284446	0.020365	0.162493	0.0130396	0.00366788	0.00037789	0.0414841	0.0206647	0.0446974	FALSE
CD300LG:Q6UXG3:OID21130:v1:Neurology	CKD_GWAS_signif	CKD	EUR	44303	0.137965	0.0204772	1.61142e-11	0.0291954	0.00377314	1.02141e-14	0.16716	0.0207947	8.88178e-16	FALSE
CD300LG:Q6UXG3:OID21130:v1:Neurology	T2D_GWAS_signif	CKD	EUR	44303	0.061873	0.0202033	0.00219481	-0.0146853	0.00368949	6.88271e-05	0.0471877	0.0205855	0.0218898	FALSE
CD300LG:Q6UXG3:OID21130:v1:Neurology	liver_lipid_pPS	CKD	EUR	44303	0.0453091	0.0204306	0.0265747	0.0147988	0.00370583	6.5136e-05	0.0601079	0.0207755	0.00381331	FALSE
CD300LG:Q6UXG3:OID21130:v1:Neurology	T2D_PGS	NASH	EUR	44303	0.195352	0.0392502	6.45453e-07	0.00698449	0.00247637	0.00479553	0.202336	0.0391933	2.43643e-07	FALSE
CD300LG:Q6UXG3:OID21130:v1:Neurology	CAD_PGS	NASH	EUR	44303	0.0845371	0.0391193	0.0306947	0.00685637	0.00231087	0.00300707	0.0913935	0.03903	0.0192001	FALSE
CD300LG:Q6UXG3:OID21130:v1:Neurology	BMI_PGS	NASH	EUR	44303	0.115886	0.0383687	0.00252512	-0.00760593	0.0023884	0.00144988	0.10828	0.0384091	0.00481556	FALSE
CD300LG:Q6UXG3:OID21130:v1:Neurology	NASH_biomarker_GRS	NASH	EUR	44303	0.265617	0.0401123	3.54772e-11	0.00384403	0.00152106	0.0114975	0.269461	0.0401405	1.90743e-11	FALSE
CD300LG:Q6UXG3:OID21130:v1:Neurology	lipodystrophy_pPS	NASH	EUR	44303	0.0735198	0.04081	0.0716218	0.00881593	0.00294931	0.00279751	0.0823357	0.0406112	0.0426202	FALSE
CD302:Q8IX05:OID21328:v1:Oncology	liver_lipid_pPS	T2D	ALL	47023	0.0580007	0.019099	0.00239075	0.00202134	0.000752791	0.00725037	0.060022	0.0190993	0.00167441	TRUE
CD302:Q8IX05:OID21328:v1:Oncology	T2D_PGS	CAD	ALL	47023	0.106273	0.0173269	8.60177e-10	0.00229722	0.0011408	0.0440417	0.10857	0.017372	4.11134e-10	TRUE
CD302:Q8IX05:OID21328:v1:Oncology	CAD_GWAS_signif	CAD	ALL	47023	0.215174	0.0171789	0	-0.00330293	0.00117572	0.00496543	0.211872	0.0172582	0	TRUE
CD302:Q8IX05:OID21328:v1:Oncology	T2D_PGS	CKD	ALL	47023	0.128568	0.0196248	5.70404e-11	0.0219993	0.00535932	4.04545e-05	0.150567	0.020483	1.96954e-13	TRUE
CD302:Q8IX05:OID21328:v1:Oncology	CKD_PGS	CKD	ALL	47023	0.172307	0.019767	0	0.0630986	0.00542054	0	0.235406	0.0203798	0	TRUE
CD302:Q8IX05:OID21328:v1:Oncology	CKD_GWAS_signif	CKD	ALL	47023	0.106935	0.0197293	5.95581e-08	0.0493569	0.00535762	0	0.156292	0.0204277	1.9984e-14	TRUE
CD302:Q8IX05:OID21328:v1:Oncology	liver_lipid_pPS	CKD	ALL	47023	0.0431238	0.0196318	0.0280473	0.0110101	0.00523361	0.0354016	0.0541339	0.0204531	0.00812737	TRUE
CD302:Q8IX05:OID21328:v1:Oncology	T2D_PGS	NASH	ALL	47023	0.118819	0.0386624	0.00211748	0.00531402	0.00178284	0.00287629	0.124133	0.0385806	0.00129313	TRUE
CD302:Q8IX05:OID21328:v1:Oncology	CKD_GWAS_signif	T2D	EUR	43922	-0.0561212	0.0202271	0.00552773	0.00789053	0.00156677	4.74917e-07	-0.0482307	0.020175	0.0168202	TRUE
CD302:Q8IX05:OID21328:v1:Oncology	liver_lipid_pPS	T2D	EUR	43922	0.0616001	0.0202279	0.00232447	0.00214564	0.00086475	0.0130931	0.0637458	0.0202265	0.0016238	TRUE
CD302:Q8IX05:OID21328:v1:Oncology	T2D_PGS	CAD	EUR	43922	0.10298	0.0178467	7.91456e-09	0.00245112	0.00113515	0.0308271	0.105431	0.0178908	3.79186e-09	TRUE
CD302:Q8IX05:OID21328:v1:Oncology	CAD_GWAS_signif	CAD	EUR	43922	0.219393	0.0177482	0	-0.00341885	0.00117225	0.00354002	0.215974	0.0178223	0	TRUE
CD302:Q8IX05:OID21328:v1:Oncology	T2D_PGS	CKD	EUR	43922	0.121479	0.0203261	2.28002e-09	0.0238238	0.00561492	2.20606e-05	0.145302	0.0212139	7.4154e-12	TRUE
CD302:Q8IX05:OID21328:v1:Oncology	CKD_PGS	CKD	EUR	43922	0.170791	0.0204786	0	0.0666142	0.00568712	0	0.237405	0.0211072	0	TRUE
CD302:Q8IX05:OID21328:v1:Oncology	CKD_GWAS_signif	CKD	EUR	43922	0.106576	0.0203998	1.74768e-07	0.0529523	0.005629	0	0.159528	0.0211396	4.4631e-14	TRUE
CD302:Q8IX05:OID21328:v1:Oncology	liver_lipid_pPS	CKD	EUR	43922	0.0482781	0.0203296	0.0175599	0.010851	0.00548379	0.0478455	0.059129	0.0211673	0.00521542	TRUE
CD302:Q8IX05:OID21328:v1:Oncology	T2D_PGS	NASH	EUR	43922	0.111713	0.0402396	0.0054998	0.00560229	0.00192084	0.00353883	0.117315	0.040144	0.00347384	TRUE
CD302:Q8IX05:OID21328:v1:Oncology	T2D_PGS	T2D	ALL	47249	0.738041	0.0196421	0	0.00604816	0.00163418	0.000214714	0.744089	0.0197028	0	FALSE
CD302:Q8IX05:OID21328:v1:Oncology	CKD_PGS	T2D	ALL	47249	0.0170024	0.0179997	0.344867	0.0241592	0.00221875	0	0.0411615	0.01799	0.022136	FALSE
CD302:Q8IX05:OID21328:v1:Oncology	BMI_PGS	T2D	ALL	47249	0.17704	0.0177445	0	0.0145442	0.00184458	3.10862e-15	0.191584	0.0177984	0	FALSE
CD302:Q8IX05:OID21328:v1:Oncology	BMI_GWAS_signif	T2D	ALL	47249	0.0923982	0.0177627	1.97346e-07	0.00637911	0.00162195	8.38925e-05	0.0987773	0.0178142	2.94182e-08	FALSE
CD302:Q8IX05:OID21328:v1:Oncology	liver_lipid_pPS	T2D	ALL	47249	0.0601565	0.0182148	0.00095787	0.00438349	0.001588	0.00577335	0.06454	0.0182629	0.000409431	FALSE
CD302:Q8IX05:OID21328:v1:Oncology	T2D_PGS	CAD	ALL	47249	0.130695	0.0171071	2.17604e-14	0.00862435	0.00159357	6.23408e-08	0.13932	0.0171676	4.44089e-16	FALSE
CD302:Q8IX05:OID21328:v1:Oncology	CKD_PGS	CAD	ALL	47249	0.0175243	0.0168418	0.298096	0.0222584	0.00209856	0	0.0397827	0.0168387	0.0181482	FALSE
CD302:Q8IX05:OID21328:v1:Oncology	BMI_PGS	CAD	ALL	47249	0.0574705	0.0169645	0.000704843	0.0142952	0.00178513	1.11022e-15	0.0717656	0.0169856	2.38846e-05	FALSE
CD302:Q8IX05:OID21328:v1:Oncology	T2D_PGS	CKD	ALL	47249	0.148606	0.0192531	1.17684e-14	0.0459763	0.00586506	4.44089e-15	0.194582	0.0202367	0	FALSE
CD302:Q8IX05:OID21328:v1:Oncology	CKD_PGS	CKD	ALL	47249	0.173302	0.0193029	0	0.0748659	0.00583234	0	0.248168	0.0200149	0	FALSE
CD302:Q8IX05:OID21328:v1:Oncology	BMI_PGS	CKD	ALL	47249	0.057344	0.0189636	0.00249537	0.0580599	0.00584707	0	0.115404	0.0198839	6.4796e-09	FALSE
CD302:Q8IX05:OID21328:v1:Oncology	BMI_GWAS_signif	CKD	ALL	47249	0.0328251	0.0190699	0.0851962	0.0223518	0.00571236	9.12017e-05	0.0551768	0.020069	0.00597137	FALSE
CD302:Q8IX05:OID21328:v1:Oncology	CKD_GWAS_signif	CKD	ALL	47249	0.104449	0.0193344	6.58169e-08	0.053866	0.00576235	0	0.158315	0.0201448	3.77476e-15	FALSE
CD302:Q8IX05:OID21328:v1:Oncology	liver_lipid_pPS	CKD	ALL	47249	0.0453325	0.0192209	0.0183488	0.0126315	0.00564292	0.0251904	0.057964	0.0201904	0.00409351	FALSE
CD302:Q8IX05:OID21328:v1:Oncology	T2D_PGS	NASH	ALL	47249	0.179837	0.0377765	1.93065e-06	0.0173758	0.00304399	1.14148e-08	0.197213	0.0376129	1.57793e-07	FALSE
CD302:Q8IX05:OID21328:v1:Oncology	BMI_PGS	NASH	ALL	47249	0.0953592	0.0367395	0.0094439	0.0222394	0.00328741	1.33278e-11	0.117599	0.036808	0.00139871	FALSE
CD302:Q8IX05:OID21328:v1:Oncology	T2D_PGS	T2D	EUR	44099	0.766172	0.02087	0	0.00808397	0.00185248	1.27788e-05	0.774256	0.0209365	0	FALSE
CD302:Q8IX05:OID21328:v1:Oncology	CKD_PGS	T2D	EUR	44099	0.0189789	0.019142	0.321451	0.0282254	0.00249326	0	0.0472043	0.0191328	0.0136177	FALSE
CD302:Q8IX05:OID21328:v1:Oncology	BMI_PGS	T2D	EUR	44099	0.174003	0.0186744	0	0.0161911	0.00206575	4.66294e-15	0.190194	0.0187519	0	FALSE
CD302:Q8IX05:OID21328:v1:Oncology	BMI_GWAS_signif	T2D	EUR	44099	0.0924709	0.0187774	8.4543e-07	0.00656447	0.00182065	0.000311468	0.0990354	0.0188462	1.48077e-07	FALSE
CD302:Q8IX05:OID21328:v1:Oncology	liver_lipid_pPS	T2D	EUR	44099	0.0633138	0.0192752	0.00102079	0.00436229	0.00179386	0.0150242	0.0676761	0.0193328	0.000464237	FALSE
CD302:Q8IX05:OID21328:v1:Oncology	T2D_PGS	CAD	EUR	44099	0.127168	0.0176289	5.44675e-13	0.00902153	0.00163361	3.34296e-08	0.13619	0.0176892	1.37668e-14	FALSE
CD302:Q8IX05:OID21328:v1:Oncology	CKD_PGS	CAD	EUR	44099	0.015884	0.0174413	0.362449	0.0219777	0.00215941	0	0.0378617	0.0174124	0.0296744	FALSE
CD302:Q8IX05:OID21328:v1:Oncology	BMI_PGS	CAD	EUR	44099	0.059225	0.0175766	0.000752954	0.0137195	0.00180176	2.64233e-14	0.0729444	0.0175918	3.3759e-05	FALSE
CD302:Q8IX05:OID21328:v1:Oncology	T2D_PGS	CKD	EUR	44099	0.14284	0.0199219	7.50067e-13	0.0496947	0.00616183	6.66134e-16	0.192535	0.0209619	0	FALSE
CD302:Q8IX05:OID21328:v1:Oncology	CKD_PGS	CKD	EUR	44099	0.172798	0.0199882	0	0.078687	0.00613356	0	0.251485	0.0207215	0	FALSE
CD302:Q8IX05:OID21328:v1:Oncology	BMI_PGS	CKD	EUR	44099	0.0617862	0.0196503	0.00166495	0.0593266	0.00616126	0	0.121113	0.0206442	4.44642e-09	FALSE
CD302:Q8IX05:OID21328:v1:Oncology	BMI_GWAS_signif	CKD	EUR	44099	0.0276192	0.0196851	0.160602	0.021849	0.00600712	0.000275634	0.0494682	0.0207547	0.0171502	FALSE
CD302:Q8IX05:OID21328:v1:Oncology	CKD_GWAS_signif	CKD	EUR	44099	0.103643	0.0199629	2.08309e-07	0.0580817	0.00607156	0	0.161724	0.0208225	7.99361e-15	FALSE
CD302:Q8IX05:OID21328:v1:Oncology	liver_lipid_pPS	CKD	EUR	44099	0.0502586	0.0198946	0.011529	0.0128814	0.00594193	0.0301676	0.06314	0.0209032	0.0025228	FALSE
CD302:Q8IX05:OID21328:v1:Oncology	T2D_PGS	NASH	EUR	44099	0.17649	0.0392599	6.94297e-06	0.0188874	0.00331969	1.27408e-08	0.195378	0.0390533	5.64895e-07	FALSE
CD302:Q8IX05:OID21328:v1:Oncology	BMI_PGS	NASH	EUR	44099	0.0884843	0.0385054	0.0215636	0.023469	0.00349923	1.98783e-11	0.111953	0.0385449	0.00367854	FALSE
CD302:Q8IX05:OID21328:v1:Oncology	obesity_pPS	NASH	EUR	44099	0.0804698	0.0389131	0.0386458	0.00815287	0.00245028	0.000876856	0.0886227	0.0389791	0.0229903	FALSE
CD33:P20138:OID21472:v1:Oncology	CKD_PGS	CKD	ALL	47372	0.238497	0.0202449	0	0.00306053	0.00120148	0.010856	0.241558	0.0202754	0	TRUE
CD33:P20138:OID21472:v1:Oncology	liver_lipid_pPS	CKD	ALL	47372	0.0508798	0.0201656	0.0116325	0.00234571	0.00119478	0.0496121	0.0532256	0.0202057	0.00843391	TRUE
CD33:P20138:OID21472:v1:Oncology	CKD_GWAS_signif	T2D	EUR	44251	-0.0438887	0.0200772	0.028816	0.00111083	0.000562273	0.0481994	-0.0427778	0.020076	0.0331059	TRUE
CD33:P20138:OID21472:v1:Oncology	CKD_PGS	CKD	EUR	44251	0.241146	0.0209631	0	0.00302283	0.00119435	0.0113754	0.244169	0.0209907	0	TRUE
CD33:P20138:OID21472:v1:Oncology	CKD_GWAS_signif	CKD	EUR	44251	0.161455	0.0210092	1.53211e-14	0.00244112	0.00119202	0.0405707	0.163896	0.021047	6.88338e-15	TRUE
CD33:P20138:OID21472:v1:Oncology	CKD_PGS	T2D	ALL	47603	0.0393111	0.0179431	0.0284607	0.00222295	0.000712372	0.00180551	0.0415341	0.0179433	0.0206269	FALSE
CD33:P20138:OID21472:v1:Oncology	BMI_PGS	T2D	ALL	47603	0.182121	0.0178189	0	0.00146608	0.000659257	0.0261595	0.183587	0.0178316	0	FALSE
CD33:P20138:OID21472:v1:Oncology	T2D_GWAS_signif	T2D	ALL	47603	0.358427	0.0178228	0	-0.00139316	0.000687017	0.0425765	0.357034	0.0178306	0	FALSE
CD33:P20138:OID21472:v1:Oncology	liver_lipid_pPS	T2D	ALL	47603	0.0555066	0.0181957	0.00228427	0.00163287	0.000670038	0.0148102	0.0571395	0.0181944	0.00168655	FALSE
CD33:P20138:OID21472:v1:Oncology	CKD_PGS	CKD	ALL	47603	0.250398	0.0199043	0	0.00436115	0.0013637	0.00138371	0.254759	0.0199364	0	FALSE
CD33:P20138:OID21472:v1:Oncology	BMI_PGS	CKD	ALL	47603	0.113448	0.019806	1.01652e-08	0.00301847	0.00134	0.0242848	0.116466	0.0198411	4.35891e-09	FALSE
CD33:P20138:OID21472:v1:Oncology	CKD_GWAS_signif	CKD	ALL	47603	0.159935	0.0200793	1.55431e-15	0.00284571	0.00134789	0.0347523	0.162781	0.0201261	6.66134e-16	FALSE
CD33:P20138:OID21472:v1:Oncology	T2D_GWAS_signif	CKD	ALL	47603	0.0570949	0.0198764	0.00407234	-0.00279907	0.00133938	0.0366336	0.0542958	0.0199133	0.00639893	FALSE
CD33:P20138:OID21472:v1:Oncology	liver_lipid_pPS	CKD	ALL	47603	0.0531578	0.019938	0.00767241	0.00320608	0.00135642	0.0180967	0.0563639	0.0199866	0.00480105	FALSE
CD33:P20138:OID21472:v1:Oncology	T2D_PGS	NASH	ALL	47603	0.197276	0.0376274	1.58098e-07	0.00255517	0.00116021	0.0276414	0.199831	0.0376047	1.07248e-07	FALSE
CD33:P20138:OID21472:v1:Oncology	BMI_PGS	NASH	ALL	47603	0.103201	0.0366865	0.0049074	0.00326398	0.00125861	0.00950567	0.106465	0.0366952	0.00371584	FALSE
CD33:P20138:OID21472:v1:Oncology	NASH_biomarker_GRS	NASH	ALL	47603	0.254484	0.0379654	2.04083e-11	0.00232631	0.00115721	0.0444016	0.256811	0.0379569	1.32532e-11	FALSE
CD33:P20138:OID21472:v1:Oncology	CKD_PGS	T2D	EUR	44431	0.0447846	0.0190828	0.0189323	0.00231795	0.000768687	0.00256589	0.0471026	0.0190799	0.0135603	FALSE
CD33:P20138:OID21472:v1:Oncology	BMI_PGS	T2D	EUR	44431	0.181243	0.018761	0	0.00149746	0.000708149	0.0344633	0.18274	0.0187771	0	FALSE
CD33:P20138:OID21472:v1:Oncology	T2D_GWAS_signif	T2D	EUR	44431	0.367286	0.0187941	0	-0.00147873	0.000741367	0.0460863	0.365807	0.018801	0	FALSE
CD33:P20138:OID21472:v1:Oncology	liver_lipid_pPS	T2D	EUR	44431	0.0596951	0.019244	0.00192215	0.00153062	0.000713917	0.0320346	0.0612257	0.0192461	0.00146665	FALSE
CD33:P20138:OID21472:v1:Oncology	CKD_PGS	CKD	EUR	44431	0.254328	0.0206034	0	0.00414321	0.00136196	0.00234943	0.258471	0.0206342	0	FALSE
CD33:P20138:OID21472:v1:Oncology	BMI_PGS	CKD	EUR	44431	0.120188	0.0205571	5.01826e-09	0.00309778	0.00134632	0.0213955	0.123286	0.0205931	2.14054e-09	FALSE
CD33:P20138:OID21472:v1:Oncology	CKD_GWAS_signif	CKD	EUR	44431	0.163773	0.0207457	2.88658e-15	0.00304725	0.0013505	0.0240461	0.166821	0.0207886	1.11022e-15	FALSE
CD33:P20138:OID21472:v1:Oncology	T2D_GWAS_signif	CKD	EUR	44431	0.0471194	0.0205677	0.021967	-0.0028506	0.00134074	0.0334916	0.0442688	0.020602	0.0316531	FALSE
CD33:P20138:OID21472:v1:Oncology	liver_lipid_pPS	CKD	EUR	44431	0.0585653	0.0206463	0.00455963	0.00293453	0.00135213	0.0299844	0.0614998	0.0207006	0.00296913	FALSE
CD33:P20138:OID21472:v1:Oncology	T2D_PGS	NASH	EUR	44431	0.194274	0.0390981	6.73404e-07	0.00259162	0.00118997	0.029414	0.196865	0.0390704	4.68621e-07	FALSE
CD33:P20138:OID21472:v1:Oncology	BMI_PGS	NASH	EUR	44431	0.100143	0.0382912	0.00891472	0.00315234	0.00128091	0.0138542	0.103296	0.0382939	0.00698733	FALSE
CD33:P20138:OID21472:v1:Oncology	NASH_biomarker_GRS	NASH	EUR	44431	0.26338	0.0398015	3.65756e-11	0.00249705	0.00121255	0.0394622	0.265877	0.0397928	2.36464e-11	FALSE
CD34:P28906:OID21025:v1:Neurology	T2D_PGS	T2D	ALL	47492	0.718906	0.0206907	0	0.00732269	0.00140739	1.96074e-07	0.726228	0.0207271	0	TRUE
CD34:P28906:OID21025:v1:Neurology	CAD_PGS	T2D	ALL	47492	0.106272	0.0189633	2.09329e-08	0.0114221	0.0016826	1.13438e-11	0.117695	0.0189546	5.32216e-10	TRUE
CD34:P28906:OID21025:v1:Neurology	NASH_biomarker_GRS	T2D	ALL	47492	0.107933	0.0186656	7.36223e-09	0.0050628	0.00137855	0.000240133	0.112995	0.0187124	1.55511e-09	TRUE
CD34:P28906:OID21025:v1:Neurology	T2D_GWAS_signif	T2D	ALL	47492	0.392684	0.0188707	0	0.00436259	0.00132935	0.00103168	0.397046	0.0189171	0	TRUE
CD34:P28906:OID21025:v1:Neurology	liver_lipid_pPS	T2D	ALL	47492	0.0665897	0.0189905	0.000454072	-0.00764875	0.00150553	3.76554e-07	0.058941	0.0190119	0.00193383	TRUE
CD34:P28906:OID21025:v1:Neurology	beta_cell_pPS	T2D	ALL	47492	0.236481	0.0187828	0	0.00599534	0.00138463	1.49154e-05	0.242476	0.0188144	0	TRUE
CD34:P28906:OID21025:v1:Neurology	T2D_PGS	CAD	ALL	47492	0.106343	0.0173109	8.09221e-10	0.00419938	0.000936434	7.31049e-06	0.110542	0.0173058	1.68544e-10	TRUE
CD34:P28906:OID21025:v1:Neurology	CAD_PGS	CAD	ALL	47492	0.320171	0.0176126	0	0.00464677	0.00103844	7.65004e-06	0.324818	0.0175993	0	TRUE
CD34:P28906:OID21025:v1:Neurology	T2D_GWAS_signif	CAD	ALL	47492	0.059806	0.0173084	0.000549632	0.00245633	0.000738309	0.000877974	0.0622624	0.0173122	0.000322584	TRUE
CD34:P28906:OID21025:v1:Neurology	CAD_GWAS_signif	CAD	ALL	47492	0.209782	0.0172186	0	0.00418557	0.000948575	1.02195e-05	0.213968	0.0172156	0	TRUE
CD34:P28906:OID21025:v1:Neurology	beta_cell_pPS	CAD	ALL	47492	0.0469821	0.0169687	0.00562712	0.00322735	0.000813255	7.2344e-05	0.0502094	0.0169901	0.00312444	TRUE
CD34:P28906:OID21025:v1:Neurology	T2D_PGS	CKD	ALL	47492	0.164256	0.0205463	1.33227e-15	-0.00716659	0.00139891	3.00766e-07	0.15709	0.0205627	2.17604e-14	TRUE
CD34:P28906:OID21025:v1:Neurology	CAD_PGS	CKD	ALL	47492	0.0622344	0.020369	0.00224801	-0.00911787	0.0015656	5.75013e-09	0.0531165	0.0203958	0.00920644	TRUE
CD34:P28906:OID21025:v1:Neurology	CKD_PGS	CKD	ALL	47492	0.225915	0.0202671	0	0.00648616	0.00135317	1.64063e-06	0.232401	0.0202758	0	TRUE
CD34:P28906:OID21025:v1:Neurology	CKD_GWAS_signif	CKD	ALL	47492	0.1539	0.0203408	3.84137e-14	0.00427638	0.00120454	0.00038491	0.158176	0.0203563	7.77156e-15	TRUE
CD34:P28906:OID21025:v1:Neurology	T2D_GWAS_signif	CKD	ALL	47492	0.0577569	0.0201603	0.00417169	-0.00379855	0.00117904	0.00127418	0.0539583	0.0201856	0.0075151	TRUE
CD34:P28906:OID21025:v1:Neurology	liver_lipid_pPS	CKD	ALL	47492	0.0451214	0.0202308	0.0257255	0.00503136	0.00124273	5.15193e-05	0.0501528	0.0202413	0.0132217	TRUE
CD34:P28906:OID21025:v1:Neurology	T2D_PGS	NASH	ALL	47492	0.112829	0.0382358	0.00316882	0.0104131	0.00248945	2.87813e-05	0.123242	0.0382547	0.00127472	TRUE
CD34:P28906:OID21025:v1:Neurology	NASH_biomarker_GRS	NASH	ALL	47492	0.257035	0.0390952	4.87888e-11	0.00462256	0.00172644	0.00741698	0.261657	0.0391659	2.37736e-11	TRUE
CD34:P28906:OID21025:v1:Neurology	T2D_GWAS_signif	NASH	ALL	47492	0.0681056	0.0371822	0.0670005	0.00702888	0.00199666	0.000431019	0.0751345	0.0371825	0.0433113	TRUE
CD34:P28906:OID21025:v1:Neurology	T2D_PGS	T2D	EUR	44369	0.744965	0.0219836	0	0.00782241	0.00150962	2.1985e-07	0.752788	0.0220174	0	TRUE
CD34:P28906:OID21025:v1:Neurology	CAD_PGS	T2D	EUR	44369	0.110268	0.0200473	3.78948e-08	0.0115267	0.00177331	8.02505e-11	0.121795	0.0200351	1.20875e-09	TRUE
CD34:P28906:OID21025:v1:Neurology	NASH_biomarker_GRS	T2D	EUR	44369	0.124749	0.0197055	2.44093e-10	0.00519812	0.0014703	0.000407142	0.129947	0.0197519	4.7363e-11	TRUE
CD34:P28906:OID21025:v1:Neurology	CKD_GWAS_signif	T2D	EUR	44369	-0.0378962	0.0199726	0.0577731	-0.00612768	0.00152185	5.66235e-05	-0.0440239	0.0200193	0.0278731	TRUE
CD34:P28906:OID21025:v1:Neurology	T2D_GWAS_signif	T2D	EUR	44369	0.406264	0.0199586	0	0.00454434	0.00141175	0.00128661	0.410809	0.0200171	0	TRUE
CD34:P28906:OID21025:v1:Neurology	liver_lipid_pPS	T2D	EUR	44369	0.070021	0.0201025	0.000495468	-0.00778936	0.00159075	9.74798e-07	0.0622316	0.0201273	0.00198876	TRUE
CD34:P28906:OID21025:v1:Neurology	beta_cell_pPS	T2D	EUR	44369	0.240945	0.0199298	0	0.00637199	0.0014792	1.64931e-05	0.247317	0.0199615	0	TRUE
CD34:P28906:OID21025:v1:Neurology	lipodystrophy_pPS	T2D	EUR	44369	0.17757	0.0203296	0	0.00277855	0.00141422	0.049446	0.180349	0.020378	0	TRUE
CD34:P28906:OID21025:v1:Neurology	T2D_PGS	CAD	EUR	44369	0.103191	0.0178207	7.01689e-09	0.00431297	0.000984969	1.19338e-05	0.107504	0.0178142	1.59203e-09	TRUE
CD34:P28906:OID21025:v1:Neurology	CAD_PGS	CAD	EUR	44369	0.322883	0.0181918	0	0.00461157	0.00106652	1.53279e-05	0.327495	0.0181774	0	TRUE
CD34:P28906:OID21025:v1:Neurology	T2D_GWAS_signif	CAD	EUR	44369	0.0542499	0.0178976	0.00243641	0.00243364	0.000760677	0.00137757	0.0566835	0.0178999	0.00154177	TRUE
CD34:P28906:OID21025:v1:Neurology	CAD_GWAS_signif	CAD	EUR	44369	0.214203	0.0177772	0	0.00409142	0.000965086	2.2408e-05	0.218295	0.0177768	0	TRUE
CD34:P28906:OID21025:v1:Neurology	beta_cell_pPS	CAD	EUR	44369	0.0460438	0.01749	0.00847391	0.00307283	0.000821262	0.000182856	0.0491166	0.0175136	0.00503977	TRUE
CD34:P28906:OID21025:v1:Neurology	lipodystrophy_pPS	CAD	EUR	44369	0.0454673	0.0173906	0.00893626	0.00169432	0.000698638	0.0153009	0.0471617	0.0174043	0.00673296	TRUE
CD34:P28906:OID21025:v1:Neurology	T2D_PGS	CKD	EUR	44369	0.158543	0.0212543	8.70415e-14	-0.00720319	0.00145343	7.19573e-07	0.15134	0.0212751	1.13176e-12	TRUE
CD34:P28906:OID21025:v1:Neurology	CAD_PGS	CKD	EUR	44369	0.0653444	0.021009	0.0018689	-0.00894078	0.00161287	2.96669e-08	0.0564036	0.0210317	0.00732191	TRUE
CD34:P28906:OID21025:v1:Neurology	CKD_PGS	CKD	EUR	44369	0.227288	0.020953	0	0.00629235	0.00138341	5.40429e-06	0.233581	0.0209641	0	TRUE
CD34:P28906:OID21025:v1:Neurology	CKD_GWAS_signif	CKD	EUR	44369	0.156283	0.021023	1.05471e-13	0.00427945	0.00123353	0.000521863	0.160562	0.0210413	2.33147e-14	TRUE
CD34:P28906:OID21025:v1:Neurology	T2D_GWAS_signif	CKD	EUR	44369	0.0484546	0.0208795	0.0203044	-0.00361531	0.00120407	0.00267709	0.0448393	0.0209069	0.0319763	TRUE
CD34:P28906:OID21025:v1:Neurology	liver_lipid_pPS	CKD	EUR	44369	0.0501293	0.0209349	0.0166416	0.00520144	0.00129099	5.60088e-05	0.0553307	0.0209463	0.00825285	TRUE
CD34:P28906:OID21025:v1:Neurology	T2D_PGS	NASH	EUR	44369	0.108889	0.0397998	0.0062206	0.0121932	0.00278009	1.15509e-05	0.121082	0.0398444	0.00237463	TRUE
CD34:P28906:OID21025:v1:Neurology	NASH_biomarker_GRS	NASH	EUR	44369	0.264524	0.0407582	8.57894e-11	0.00589111	0.0020318	0.00373811	0.270416	0.0408534	3.61229e-11	TRUE
CD34:P28906:OID21025:v1:Neurology	T2D_GWAS_signif	NASH	EUR	44369	0.0720179	0.0385965	0.0620529	0.0080589	0.00223771	0.00031651	0.0800768	0.0386056	0.038058	TRUE
CD34:P28906:OID21025:v1:Neurology	lipodystrophy_pPS	NASH	EUR	44369	0.0993761	0.040575	0.0143176	0.00404574	0.00191938	0.0350454	0.103422	0.0405555	0.0107682	TRUE
CD34:P28906:OID21025:v1:Neurology	T2D_PGS	T2D	ALL	47724	0.729177	0.0195284	0	0.014879	0.00184384	6.66134e-16	0.744056	0.0195686	0	FALSE
CD34:P28906:OID21025:v1:Neurology	CAD_PGS	T2D	ALL	47724	0.105771	0.0179055	3.48096e-09	0.0175508	0.00198766	0	0.123321	0.0179246	5.98499e-12	FALSE
CD34:P28906:OID21025:v1:Neurology	CKD_PGS	T2D	ALL	47724	0.058045	0.0178051	0.00111405	-0.0117842	0.00184029	1.51889e-10	0.0462608	0.0178717	0.00963977	FALSE
CD34:P28906:OID21025:v1:Neurology	BMI_PGS	T2D	ALL	47724	0.175397	0.0177304	0	0.0105718	0.00179873	4.16817e-09	0.185969	0.0178066	0	FALSE
CD34:P28906:OID21025:v1:Neurology	NASH_biomarker_GRS	T2D	ALL	47724	0.0910336	0.0177636	2.97953e-07	0.00907739	0.00175532	2.32383e-07	0.100111	0.0178228	1.94298e-08	FALSE
CD34:P28906:OID21025:v1:Neurology	BMI_GWAS_signif	T2D	ALL	47724	0.08628	0.0176814	1.06247e-06	0.00486455	0.00171751	0.00462115	0.0911446	0.0177607	2.8698e-07	FALSE
CD34:P28906:OID21025:v1:Neurology	T2D_GWAS_signif	T2D	ALL	47724	0.347587	0.0176996	0	0.00596412	0.00172163	0.000531766	0.353551	0.0177744	0	FALSE
CD34:P28906:OID21025:v1:Neurology	liver_lipid_pPS	T2D	ALL	47724	0.0713074	0.0181185	8.29825e-05	-0.00963303	0.0018024	9.06467e-08	0.0616743	0.0181702	0.00068814	FALSE
CD34:P28906:OID21025:v1:Neurology	beta_cell_pPS	T2D	ALL	47724	0.20759	0.0177658	0	0.00678305	0.00172714	8.58953e-05	0.214373	0.0178408	0	FALSE
CD34:P28906:OID21025:v1:Neurology	T2D_PGS	CAD	ALL	47724	0.133344	0.0171372	7.10543e-15	0.00787208	0.00126739	5.25556e-10	0.141216	0.0171257	2.22045e-16	FALSE
CD34:P28906:OID21025:v1:Neurology	CAD_PGS	CAD	ALL	47724	0.317261	0.0174368	0	0.00695262	0.00118985	5.11795e-09	0.324213	0.0174284	0	FALSE
CD34:P28906:OID21025:v1:Neurology	CKD_PGS	CAD	ALL	47724	0.0417477	0.0167466	0.01267	-0.00500808	0.00102321	9.85774e-07	0.0367396	0.0167552	0.028327	FALSE
CD34:P28906:OID21025:v1:Neurology	BMI_PGS	CAD	ALL	47724	0.0726445	0.0169042	1.72804e-05	0.00487297	0.00102269	1.88999e-06	0.0775175	0.0169356	4.7127e-06	FALSE
CD34:P28906:OID21025:v1:Neurology	T2D_GWAS_signif	CAD	ALL	47724	0.055737	0.0170821	0.0011028	0.00326951	0.0009222	0.000392118	0.0590066	0.0170912	0.000555505	FALSE
CD34:P28906:OID21025:v1:Neurology	CAD_GWAS_signif	CAD	ALL	47724	0.207883	0.0170508	0	0.00582549	0.00108802	8.5924e-08	0.213708	0.0170524	0	FALSE
CD34:P28906:OID21025:v1:Neurology	beta_cell_pPS	CAD	ALL	47724	0.0451223	0.0168237	0.00731708	0.00398789	0.000960795	3.31578e-05	0.0491102	0.0168632	0.00358818	FALSE
CD34:P28906:OID21025:v1:Neurology	T2D_PGS	CKD	ALL	47724	0.206671	0.0203978	0	-0.0059728	0.00131447	5.52282e-06	0.200698	0.0203867	0	FALSE
CD34:P28906:OID21025:v1:Neurology	CAD_PGS	CKD	ALL	47724	0.0703325	0.0200752	0.000459257	-0.00558891	0.00130715	1.90574e-05	0.0647436	0.0200867	0.00126767	FALSE
CD34:P28906:OID21025:v1:Neurology	CKD_PGS	CKD	ALL	47724	0.243335	0.0199641	0	0.00302995	0.000918572	0.000971857	0.246365	0.0199581	0	FALSE
CD34:P28906:OID21025:v1:Neurology	BMI_PGS	CKD	ALL	47724	0.119915	0.0198435	1.51263e-09	-0.0035012	0.000960542	0.000267369	0.116413	0.0198584	4.56817e-09	FALSE
CD34:P28906:OID21025:v1:Neurology	BMI_GWAS_signif	CKD	ALL	47724	0.0527579	0.0200294	0.00843777	-0.00190993	0.000725441	0.00846893	0.050848	0.0200393	0.0111676	FALSE
CD34:P28906:OID21025:v1:Neurology	CKD_GWAS_signif	CKD	ALL	47724	0.156945	0.0201451	6.66134e-15	0.0023972	0.000807245	0.0029818	0.159342	0.0201413	2.44249e-15	FALSE
CD34:P28906:OID21025:v1:Neurology	T2D_GWAS_signif	CKD	ALL	47724	0.0562732	0.0198474	0.00457843	-0.0021629	0.000762726	0.00457173	0.0541103	0.0198553	0.00642569	FALSE
CD34:P28906:OID21025:v1:Neurology	liver_lipid_pPS	CKD	ALL	47724	0.0510509	0.0200365	0.0108375	0.00247778	0.000805895	0.00210805	0.0535287	0.0200373	0.00755229	FALSE
CD34:P28906:OID21025:v1:Neurology	T2D_PGS	NASH	ALL	47724	0.17721	0.0374665	2.24715e-06	0.0184608	0.00304498	1.33862e-09	0.195671	0.0374571	1.75228e-07	FALSE
CD34:P28906:OID21025:v1:Neurology	CAD_PGS	NASH	ALL	47724	0.0636602	0.0371422	0.0865361	0.0188134	0.0029633	2.17028e-10	0.0824736	0.0370574	0.0260433	FALSE
CD34:P28906:OID21025:v1:Neurology	BMI_PGS	NASH	ALL	47724	0.0941653	0.0367179	0.0103307	0.00991264	0.00216461	4.66306e-06	0.104078	0.0366708	0.00453731	FALSE
CD34:P28906:OID21025:v1:Neurology	NASH_biomarker_GRS	NASH	ALL	47724	0.254181	0.0381025	2.54112e-11	0.00807757	0.00198805	4.84339e-05	0.262258	0.0381728	6.40688e-12	FALSE
CD34:P28906:OID21025:v1:Neurology	T2D_PGS	T2D	EUR	44550	0.757123	0.0207378	0	0.0156143	0.00195405	1.33227e-15	0.772737	0.0207703	0	FALSE
CD34:P28906:OID21025:v1:Neurology	CAD_PGS	T2D	EUR	44550	0.111106	0.018944	4.49282e-09	0.0180909	0.002088	0	0.129196	0.0189491	9.22751e-12	FALSE
CD34:P28906:OID21025:v1:Neurology	CKD_PGS	T2D	EUR	44550	0.0645138	0.0189253	0.000652334	-0.012111	0.00191804	2.71509e-10	0.0524028	0.018998	0.00580966	FALSE
CD34:P28906:OID21025:v1:Neurology	BMI_PGS	T2D	EUR	44550	0.174759	0.0186971	0	0.0113295	0.00188206	1.74713e-09	0.186089	0.0187602	0	FALSE
CD34:P28906:OID21025:v1:Neurology	NASH_biomarker_GRS	T2D	EUR	44550	0.107699	0.0187544	9.32235e-09	0.00987908	0.00184743	8.91913e-08	0.117578	0.0188097	4.07967e-10	FALSE
CD34:P28906:OID21025:v1:Neurology	BMI_GWAS_signif	T2D	EUR	44550	0.0863258	0.0186976	3.89423e-06	0.00598219	0.00180287	0.000906133	0.0923079	0.0187807	8.87618e-07	FALSE
CD34:P28906:OID21025:v1:Neurology	T2D_GWAS_signif	T2D	EUR	44550	0.356065	0.0186617	0	0.00621611	0.00180252	0.000563575	0.362281	0.0187418	0	FALSE
CD34:P28906:OID21025:v1:Neurology	liver_lipid_pPS	T2D	EUR	44550	0.0735945	0.0191674	0.000123246	-0.00958344	0.00186954	2.95834e-07	0.0640111	0.0192212	0.000867742	FALSE
CD34:P28906:OID21025:v1:Neurology	beta_cell_pPS	T2D	EUR	44550	0.210427	0.0188309	0	0.00716539	0.00180745	7.35907e-05	0.217592	0.018911	0	FALSE
CD34:P28906:OID21025:v1:Neurology	T2D_PGS	CAD	EUR	44550	0.130274	0.0176489	1.56541e-13	0.00795255	0.00132236	1.81108e-09	0.138226	0.0176332	4.44089e-15	FALSE
CD34:P28906:OID21025:v1:Neurology	CAD_PGS	CAD	EUR	44550	0.320706	0.0180142	0	0.00684853	0.00121563	1.76361e-08	0.327555	0.0180047	0	FALSE
CD34:P28906:OID21025:v1:Neurology	CKD_PGS	CAD	EUR	44550	0.0391514	0.0173203	0.0237945	-0.00482591	0.00103699	3.25951e-06	0.0343255	0.0173292	0.0476153	FALSE
CD34:P28906:OID21025:v1:Neurology	BMI_PGS	CAD	EUR	44550	0.0731872	0.0175077	2.91127e-05	0.0050845	0.00106448	1.78353e-06	0.0782717	0.0175414	8.11508e-06	FALSE
CD34:P28906:OID21025:v1:Neurology	T2D_GWAS_signif	CAD	EUR	44550	0.049874	0.0176714	0.00476795	0.00323939	0.000946035	0.000616669	0.0531134	0.0176783	0.00266062	FALSE
CD34:P28906:OID21025:v1:Neurology	CAD_GWAS_signif	CAD	EUR	44550	0.212193	0.0176193	0	0.00557588	0.00109768	3.77995e-07	0.217769	0.0176243	0	FALSE
CD34:P28906:OID21025:v1:Neurology	beta_cell_pPS	CAD	EUR	44550	0.0437948	0.0173465	0.0115793	0.00374644	0.00097103	0.000114219	0.0475413	0.0173885	0.0062559	FALSE
CD34:P28906:OID21025:v1:Neurology	T2D_PGS	CKD	EUR	44550	0.203954	0.0210976	0	-0.00578793	0.00136029	2.09123e-05	0.198166	0.0210889	0	FALSE
CD34:P28906:OID21025:v1:Neurology	CAD_PGS	CKD	EUR	44550	0.0734469	0.0206866	0.000384554	-0.00533074	0.00133901	6.8595e-05	0.0681162	0.020693	0.000995673	FALSE
CD34:P28906:OID21025:v1:Neurology	CKD_PGS	CKD	EUR	44550	0.245878	0.0206436	0	0.00288921	0.00093674	0.00204016	0.248768	0.0206339	0	FALSE
CD34:P28906:OID21025:v1:Neurology	BMI_PGS	CKD	EUR	44550	0.125669	0.0205982	1.05443e-09	-0.00353195	0.00100808	0.000458941	0.122137	0.0206174	3.14252e-09	FALSE
CD34:P28906:OID21025:v1:Neurology	BMI_GWAS_signif	CKD	EUR	44550	0.0486915	0.0207279	0.0188202	-0.00198355	0.000752575	0.00839673	0.0467079	0.0207342	0.0242781	FALSE
CD34:P28906:OID21025:v1:Neurology	CKD_GWAS_signif	CKD	EUR	44550	0.159733	0.0207833	1.53211e-14	0.00221109	0.000802138	0.0058424	0.161944	0.0207813	6.66134e-15	FALSE
CD34:P28906:OID21025:v1:Neurology	T2D_GWAS_signif	CKD	EUR	44550	0.0471314	0.0205331	0.0217109	-0.00199067	0.000760422	0.00884871	0.0451408	0.0205424	0.0279888	FALSE
CD34:P28906:OID21025:v1:Neurology	liver_lipid_pPS	CKD	EUR	44550	0.0563146	0.0207477	0.00664239	0.00239985	0.000822689	0.00353321	0.0587145	0.0207515	0.00466336	FALSE
CD34:P28906:OID21025:v1:Neurology	T2D_PGS	NASH	EUR	44550	0.176921	0.0388484	5.2602e-06	0.0206972	0.00331308	4.18145e-10	0.197618	0.038866	3.6841e-07	FALSE
CD34:P28906:OID21025:v1:Neurology	CAD_PGS	NASH	EUR	44550	0.0652328	0.0386464	0.0914225	0.0198401	0.00307251	1.06582e-10	0.085073	0.0386311	0.0276519	FALSE
CD34:P28906:OID21025:v1:Neurology	BMI_PGS	NASH	EUR	44550	0.0928394	0.0381667	0.0149962	0.0109536	0.0024067	5.33219e-06	0.103793	0.0381268	0.00648279	FALSE
CD34:P28906:OID21025:v1:Neurology	NASH_biomarker_GRS	NASH	EUR	44550	0.261507	0.0398263	5.16238e-11	0.00989215	0.00225333	1.13346e-05	0.271399	0.0399203	1.05698e-11	FALSE
CD36:P16671:OID30485:v1:Inflammation_II	BMI_PGS	T2D	ALL	46289	-0.0454758	0.0197972	0.0216142	-0.00321536	0.000947362	0.000688749	-0.0486912	0.0198128	0.0139884	TRUE
CD36:P16671:OID30485:v1:Inflammation_II	liver_lipid_pPS	T2D	ALL	46289	0.0720356	0.0192603	0.000183941	-0.004035	0.000994379	4.9535e-05	0.0680006	0.0192742	0.000418597	TRUE
CD36:P16671:OID30485:v1:Inflammation_II	CAD_GWAS_signif	CAD	ALL	46289	0.207942	0.0172981	0	-0.00110182	0.000550354	0.0452826	0.20684	0.0173035	0	TRUE
CD36:P16671:OID30485:v1:Inflammation_II	liver_lipid_pPS	CKD	ALL	46289	0.0539171	0.0205074	0.00855961	-0.00270297	0.000868477	0.00185627	0.0512142	0.020499	0.0124766	TRUE
CD36:P16671:OID30485:v1:Inflammation_II	BMI_PGS	T2D	EUR	43242	-0.0630416	0.0210004	0.00268282	-0.00385004	0.00106602	0.000304321	-0.0668916	0.0210129	0.00145574	TRUE
CD36:P16671:OID30485:v1:Inflammation_II	liver_lipid_pPS	T2D	EUR	43242	0.0790857	0.020399	0.00010578	-0.00447267	0.00110473	5.1514e-05	0.074613	0.0204174	0.000257807	TRUE
CD36:P16671:OID30485:v1:Inflammation_II	CAD_GWAS_signif	CAD	EUR	43242	0.211866	0.0178531	0	-0.00120872	0.000587086	0.0395087	0.210658	0.0178572	0	TRUE
CD36:P16671:OID30485:v1:Inflammation_II	liver_lipid_pPS	CKD	EUR	43242	0.0578232	0.0211941	0.00636673	-0.00264733	0.00088298	0.002716	0.0551759	0.0211903	0.00921901	TRUE
CD36:P16671:OID30485:v1:Inflammation_II	CKD_PGS	T2D	ALL	46517	0.0428566	0.0181775	0.0183896	0.00317535	0.00133003	0.016967	0.0460319	0.0181881	0.0113774	FALSE
CD36:P16671:OID30485:v1:Inflammation_II	BMI_PGS	T2D	ALL	46517	0.181728	0.0180312	0	0.00274659	0.00131611	0.0368979	0.184474	0.0180688	0	FALSE
CD36:P16671:OID30485:v1:Inflammation_II	NASH_biomarker_GRS	T2D	ALL	46517	0.100316	0.0180433	2.70197e-08	-0.00330124	0.00136494	0.0155804	0.0970148	0.0180717	7.94697e-08	FALSE
CD36:P16671:OID30485:v1:Inflammation_II	liver_lipid_pPS	T2D	ALL	46517	0.0776175	0.0183514	2.34192e-05	-0.00552141	0.00137494	5.92588e-05	0.0720961	0.0183747	8.72123e-05	FALSE
CD36:P16671:OID30485:v1:Inflammation_II	proinsulin_pPS	T2D	ALL	46517	0.0803184	0.0191192	2.6582e-05	-0.00338803	0.00131194	0.00981019	0.0769303	0.0191706	5.99686e-05	FALSE
CD36:P16671:OID30485:v1:Inflammation_II	T2D_PGS	CAD	ALL	46517	0.142579	0.0172642	2.22045e-16	0.00183511	0.000761033	0.0158938	0.144414	0.0172692	0	FALSE
CD36:P16671:OID30485:v1:Inflammation_II	CKD_PGS	CAD	ALL	46517	0.0418199	0.0169559	0.013648	0.00182005	0.000758164	0.0163679	0.0436399	0.0169553	0.0100581	FALSE
CD36:P16671:OID30485:v1:Inflammation_II	BMI_PGS	CAD	ALL	46517	0.0739131	0.0171064	1.55471e-05	0.00224901	0.000767215	0.00337447	0.0761621	0.0171137	8.57282e-06	FALSE
CD36:P16671:OID30485:v1:Inflammation_II	CAD_GWAS_signif	CAD	ALL	46517	0.208325	0.0171398	0	-0.00176108	0.000771599	0.0224667	0.206564	0.0171543	0	FALSE
CD36:P16671:OID30485:v1:Inflammation_II	T2D_PGS	CKD	ALL	46517	0.1984	0.0206063	0	0.00315528	0.00112332	0.0049713	0.201555	0.0206488	0	FALSE
CD36:P16671:OID30485:v1:Inflammation_II	CKD_PGS	CKD	ALL	46517	0.241684	0.0202271	0	0.00285387	0.0011158	0.0105373	0.244537	0.0202302	0	FALSE
CD36:P16671:OID30485:v1:Inflammation_II	CKD_GWAS_signif	CKD	ALL	46517	0.158398	0.0202949	5.9952e-15	0.00229729	0.00110702	0.0379678	0.160695	0.0203076	2.44249e-15	FALSE
CD36:P16671:OID30485:v1:Inflammation_II	liver_lipid_pPS	CKD	ALL	46517	0.0592425	0.0202533	0.00344361	-0.00366524	0.00118008	0.00189679	0.0555773	0.0202624	0.00609033	FALSE
CD36:P16671:OID30485:v1:Inflammation_II	T2D_PGS	NASH	ALL	46517	0.189992	0.0383782	7.40191e-07	0.00232748	0.00110063	0.0344567	0.192319	0.0383523	5.31606e-07	FALSE
CD36:P16671:OID30485:v1:Inflammation_II	BMI_PGS	NASH	ALL	46517	0.106597	0.037646	0.00463222	0.00299774	0.00114293	0.00871943	0.109595	0.0376451	0.00359978	FALSE
CD36:P16671:OID30485:v1:Inflammation_II	NASH_biomarker_GRS	NASH	ALL	46517	0.26574	0.0388279	7.69762e-12	-0.00232638	0.00114198	0.041635	0.263414	0.0387853	1.10896e-11	FALSE
CD36:P16671:OID30485:v1:Inflammation_II	proinsulin_pPS	NASH	ALL	46517	-0.0798543	0.0383639	0.0373884	-0.0020775	0.00105444	0.0488119	-0.0819318	0.0383556	0.0326703	FALSE
CD36:P16671:OID30485:v1:Inflammation_II	CKD_PGS	T2D	EUR	43418	0.0481581	0.0193324	0.0127367	0.00353615	0.00143545	0.0137613	0.0516942	0.0193465	0.00753955	FALSE
CD36:P16671:OID30485:v1:Inflammation_II	NASH_biomarker_GRS	T2D	EUR	43418	0.117909	0.0190395	5.90727e-10	-0.00375789	0.00147934	0.0110773	0.114151	0.0190694	2.14937e-09	FALSE
CD36:P16671:OID30485:v1:Inflammation_II	liver_lipid_pPS	T2D	EUR	43418	0.0836233	0.0194277	1.6749e-05	-0.005844	0.00148871	8.65319e-05	0.0777793	0.0194508	6.36701e-05	FALSE
CD36:P16671:OID30485:v1:Inflammation_II	proinsulin_pPS	T2D	EUR	43418	0.0895388	0.0203046	1.03476e-05	-0.00402825	0.0014488	0.00542905	0.0855106	0.0203597	2.66934e-05	FALSE
CD36:P16671:OID30485:v1:Inflammation_II	beta_cell_pPS	T2D	EUR	43418	0.216386	0.0191865	0	-0.00294745	0.00145776	0.0431861	0.213439	0.019222	0	FALSE
CD36:P16671:OID30485:v1:Inflammation_II	T2D_PGS	CAD	EUR	43418	0.138365	0.0177793	7.10543e-15	0.00195634	0.00080948	0.015658	0.140321	0.0177857	3.10862e-15	FALSE
CD36:P16671:OID30485:v1:Inflammation_II	CKD_PGS	CAD	EUR	43418	0.0402108	0.017561	0.0220339	0.00197229	0.000803311	0.0140805	0.0421831	0.0175597	0.0162935	FALSE
CD36:P16671:OID30485:v1:Inflammation_II	BMI_PGS	CAD	EUR	43418	0.0744792	0.0177065	2.59557e-05	0.00235091	0.000811661	0.00377449	0.0768301	0.0177158	1.44572e-05	FALSE
CD36:P16671:OID30485:v1:Inflammation_II	CAD_GWAS_signif	CAD	EUR	43418	0.21161	0.0177148	0	-0.00195124	0.000821472	0.0175347	0.209659	0.0177282	0	FALSE
CD36:P16671:OID30485:v1:Inflammation_II	T2D_PGS	CKD	EUR	43418	0.196977	0.0213168	0	0.00299361	0.00116829	0.0103958	0.19997	0.0213584	0	FALSE
CD36:P16671:OID30485:v1:Inflammation_II	CKD_PGS	CKD	EUR	43418	0.242921	0.0209134	0	0.00268759	0.00116052	0.0205665	0.245608	0.02092	0	FALSE
CD36:P16671:OID30485:v1:Inflammation_II	liver_lipid_pPS	CKD	EUR	43418	0.0630814	0.0209462	0.00259883	-0.00374662	0.00122194	0.00216857	0.0593347	0.0209632	0.00464872	FALSE
CD36:P16671:OID30485:v1:Inflammation_II	T2D_PGS	NASH	EUR	43418	0.192124	0.0397903	1.37619e-06	0.00277402	0.00129375	0.0320196	0.194898	0.0397644	9.5193e-07	FALSE
CD36:P16671:OID30485:v1:Inflammation_II	BMI_PGS	NASH	EUR	43418	0.106976	0.0391079	0.00623049	0.00342108	0.0012867	0.00784177	0.110397	0.0391115	0.00476329	FALSE
CD38:P28907:OID21316:v1:Oncology	T2D_PGS	T2D	ALL	47023	0.724474	0.0209372	0	0.00187395	0.000761909	0.0139112	0.726347	0.0209376	0	TRUE
CD38:P28907:OID21316:v1:Oncology	CAD_PGS	T2D	ALL	47023	0.114113	0.0190101	1.94004e-09	0.00197299	0.000781826	0.0116172	0.116086	0.0190196	1.03778e-09	TRUE
CD38:P28907:OID21316:v1:Oncology	BMI_PGS	T2D	ALL	47023	-0.0357384	0.0195492	0.0675304	-0.0033811	0.000938056	0.000312911	-0.0391195	0.019558	0.0454807	TRUE
CD38:P28907:OID21316:v1:Oncology	NASH_biomarker_GRS	T2D	ALL	47023	0.10824	0.0187901	8.38865e-09	0.00147287	0.000745307	0.0481328	0.109713	0.0188016	5.36953e-09	TRUE
CD38:P28907:OID21316:v1:Oncology	liver_lipid_pPS	T2D	ALL	47023	0.0580773	0.0190942	0.0023531	0.00193224	0.000769348	0.0120208	0.0600095	0.0190952	0.00167425	TRUE
CD38:P28907:OID21316:v1:Oncology	lipodystrophy_pPS	T2D	ALL	47023	0.173161	0.0193784	0	0.00240865	0.000815933	0.00315704	0.17557	0.019363	0	TRUE
CD38:P28907:OID21316:v1:Oncology	T2D_PGS	CAD	ALL	47023	0.105711	0.0173666	1.15026e-09	0.0030164	0.000964534	0.0017641	0.108727	0.0173978	4.11796e-10	TRUE
CD38:P28907:OID21316:v1:Oncology	lipodystrophy_pPS	CAD	ALL	47023	0.0441423	0.0169694	0.00928728	0.00392561	0.00100336	9.13591e-05	0.0480679	0.0169939	0.00467609	TRUE
CD38:P28907:OID21316:v1:Oncology	T2D_PGS	CKD	ALL	47023	0.126858	0.0200489	2.49266e-10	0.0251138	0.00528336	2.00046e-06	0.151972	0.0207219	2.23599e-13	TRUE
CD38:P28907:OID21316:v1:Oncology	CAD_PGS	CKD	ALL	47023	0.0328348	0.019457	0.0914961	0.0169171	0.00536088	0.00160139	0.0497519	0.0202379	0.0139577	TRUE
CD38:P28907:OID21316:v1:Oncology	CKD_PGS	CKD	ALL	47023	0.158983	0.0199188	1.55431e-15	0.0766959	0.00552636	0	0.235679	0.0203985	0	TRUE
CD38:P28907:OID21316:v1:Oncology	CKD_GWAS_signif	CKD	ALL	47023	0.102527	0.0196075	1.70446e-07	0.0535216	0.00549391	0	0.156049	0.0203669	1.84297e-14	TRUE
CD38:P28907:OID21316:v1:Oncology	liver_lipid_pPS	CKD	ALL	47023	0.0429586	0.0197181	0.0293585	0.0111058	0.00526612	0.0349513	0.0540644	0.0204251	0.00812175	TRUE
CD38:P28907:OID21316:v1:Oncology	T2D_PGS	NASH	ALL	47023	0.120181	0.0386495	0.00187388	0.00413757	0.00160595	0.00998343	0.124319	0.0386387	0.00129325	TRUE
CD38:P28907:OID21316:v1:Oncology	lipodystrophy_pPS	NASH	ALL	47023	0.0993704	0.0394777	0.0118315	0.00410952	0.00164553	0.0125111	0.10348	0.0394471	0.00870938	TRUE
CD38:P28907:OID21316:v1:Oncology	T2D_PGS	T2D	EUR	43922	0.751562	0.0222481	0	0.00161269	0.000758699	0.0335365	0.753174	0.02225	0	TRUE
CD38:P28907:OID21316:v1:Oncology	CAD_PGS	T2D	EUR	43922	0.116548	0.0201317	7.06963e-09	0.00197689	0.000800785	0.0135608	0.118525	0.0201402	3.9811e-09	TRUE
CD38:P28907:OID21316:v1:Oncology	BMI_PGS	T2D	EUR	43922	-0.0535011	0.0207237	0.00983322	-0.00365267	0.00101698	0.000328535	-0.0571537	0.0207307	0.00583408	TRUE
CD38:P28907:OID21316:v1:Oncology	CKD_GWAS_signif	T2D	EUR	43922	-0.0557975	0.020236	0.0058274	0.00758733	0.00160742	2.35623e-06	-0.0482101	0.0201679	0.0168282	TRUE
CD38:P28907:OID21316:v1:Oncology	liver_lipid_pPS	T2D	EUR	43922	0.061998	0.0202192	0.00216728	0.0017343	0.000769834	0.02427	0.0637323	0.0202221	0.00162368	TRUE
CD38:P28907:OID21316:v1:Oncology	lipodystrophy_pPS	T2D	EUR	43922	0.176239	0.0205463	0	0.00293858	0.000907318	0.00120055	0.179177	0.0205303	0	TRUE
CD38:P28907:OID21316:v1:Oncology	T2D_PGS	CAD	EUR	43922	0.102634	0.0178855	9.55938e-09	0.00293039	0.000949958	0.00203717	0.105564	0.0179145	3.79978e-09	TRUE
CD38:P28907:OID21316:v1:Oncology	lipodystrophy_pPS	CAD	EUR	43922	0.0416953	0.0174824	0.0170799	0.00402774	0.00100657	6.29597e-05	0.0457231	0.0175043	0.00899873	TRUE
CD38:P28907:OID21316:v1:Oncology	T2D_PGS	CKD	EUR	43922	0.121596	0.0207922	4.97128e-09	0.0250681	0.00544298	4.11306e-06	0.146664	0.0214665	8.36065e-12	TRUE
CD38:P28907:OID21316:v1:Oncology	CAD_PGS	CKD	EUR	43922	0.0365685	0.0201019	0.0688868	0.0163655	0.00552501	0.00305576	0.052934	0.0209186	0.0113908	TRUE
CD38:P28907:OID21316:v1:Oncology	CKD_PGS	CKD	EUR	43922	0.159794	0.0205845	8.21565e-15	0.0777151	0.00570701	0	0.237509	0.0211032	0	TRUE
CD38:P28907:OID21316:v1:Oncology	CKD_GWAS_signif	CKD	EUR	43922	0.103446	0.0202331	3.17613e-07	0.0556294	0.0056739	0	0.159075	0.0210343	3.95239e-14	TRUE
CD38:P28907:OID21316:v1:Oncology	liver_lipid_pPS	CKD	EUR	43922	0.047556	0.020424	0.0198888	0.0114929	0.00541429	0.033779	0.0590489	0.0211379	0.00521393	TRUE
CD38:P28907:OID21316:v1:Oncology	T2D_PGS	NASH	EUR	43922	0.113588	0.0402398	0.00476086	0.00395001	0.00162943	0.0153437	0.117538	0.0402222	0.00347541	TRUE
CD38:P28907:OID21316:v1:Oncology	BMI_PGS	NASH	EUR	43922	-0.089916	0.0414333	0.0299964	-0.00399287	0.00162315	0.0138959	-0.0939088	0.041331	0.0230794	TRUE
CD38:P28907:OID21316:v1:Oncology	lipodystrophy_pPS	NASH	EUR	43922	0.0924695	0.0409073	0.0237924	0.00468002	0.00188847	0.0132046	0.0971495	0.040867	0.0174441	TRUE
CD38:P28907:OID21316:v1:Oncology	T2D_PGS	T2D	ALL	47249	0.738942	0.0197653	0	0.00648366	0.00126399	2.90471e-07	0.745425	0.0197597	0	FALSE
CD38:P28907:OID21316:v1:Oncology	CAD_PGS	T2D	ALL	47249	0.117812	0.0179246	4.94271e-11	0.00449499	0.00123363	0.000268728	0.122307	0.0179549	9.63252e-12	FALSE
CD38:P28907:OID21316:v1:Oncology	CKD_PGS	T2D	ALL	47249	0.0196563	0.0180835	0.277048	0.0215204	0.0022243	0	0.0411767	0.0180043	0.0221925	FALSE
CD38:P28907:OID21316:v1:Oncology	NASH_biomarker_GRS	T2D	ALL	47249	0.095628	0.017835	8.23917e-08	0.00292955	0.0012045	0.0150088	0.0985575	0.0178654	3.4547e-08	FALSE
CD38:P28907:OID21316:v1:Oncology	liver_lipid_pPS	T2D	ALL	47249	0.060982	0.018226	0.000820215	0.00349376	0.00120077	0.00361895	0.0644757	0.0182439	0.000409174	FALSE
CD38:P28907:OID21316:v1:Oncology	lipodystrophy_pPS	T2D	ALL	47249	0.141414	0.0185885	2.79776e-14	0.00408001	0.00121923	0.000818687	0.145494	0.0185902	5.10703e-15	FALSE
CD38:P28907:OID21316:v1:Oncology	T2D_PGS	CAD	ALL	47249	0.132385	0.017179	1.28786e-14	0.0072997	0.00132234	3.38402e-08	0.139685	0.0172173	4.44089e-16	FALSE
CD38:P28907:OID21316:v1:Oncology	CAD_PGS	CAD	ALL	47249	0.323054	0.0173749	0	0.00268392	0.00116763	0.021527	0.325738	0.0174398	0	FALSE
CD38:P28907:OID21316:v1:Oncology	CKD_PGS	CAD	ALL	47249	0.0192438	0.016889	0.254525	0.020554	0.00220234	0	0.0397978	0.0168508	0.018188	FALSE
CD38:P28907:OID21316:v1:Oncology	T2D_GWAS_signif	CAD	ALL	47249	0.0575454	0.0171117	0.000771238	0.00238884	0.00116892	0.040991	0.0599342	0.0171682	0.000481197	FALSE
CD38:P28907:OID21316:v1:Oncology	lipodystrophy_pPS	CAD	ALL	47249	0.0402796	0.016857	0.0168718	0.00482213	0.001218	7.52481e-05	0.0451017	0.0169056	0.00763379	FALSE
CD38:P28907:OID21316:v1:Oncology	T2D_PGS	CKD	ALL	47249	0.156116	0.0198011	3.10862e-15	0.0405918	0.00552786	2.08722e-13	0.196708	0.0205358	0	FALSE
CD38:P28907:OID21316:v1:Oncology	CAD_PGS	CKD	ALL	47249	0.0401669	0.0190737	0.0352149	0.0215949	0.0055471	9.90068e-05	0.0617618	0.0199304	0.00194257	FALSE
CD38:P28907:OID21316:v1:Oncology	CKD_PGS	CKD	ALL	47249	0.162286	0.0195602	0	0.0865805	0.00572447	0	0.248866	0.0200798	0	FALSE
CD38:P28907:OID21316:v1:Oncology	BMI_PGS	CKD	ALL	47249	0.100729	0.0191542	1.44985e-07	0.0154166	0.00555923	0.00555149	0.116145	0.0200647	7.10002e-09	FALSE
CD38:P28907:OID21316:v1:Oncology	CKD_GWAS_signif	CKD	ALL	47249	0.100566	0.0193145	1.92165e-07	0.057685	0.00568671	0	0.158251	0.0201161	3.55271e-15	FALSE
CD38:P28907:OID21316:v1:Oncology	liver_lipid_pPS	CKD	ALL	47249	0.0452593	0.0193875	0.0195716	0.0126753	0.00547849	0.0206867	0.0579346	0.0201817	0.00409621	FALSE
CD38:P28907:OID21316:v1:Oncology	T2D_PGS	NASH	ALL	47249	0.187091	0.0377857	7.36983e-07	0.0107951	0.00236024	4.79145e-06	0.197886	0.0377507	1.58922e-07	FALSE
CD38:P28907:OID21316:v1:Oncology	CAD_PGS	NASH	ALL	47249	0.0684988	0.0372275	0.0657677	0.0061968	0.0017253	0.000328507	0.0746956	0.037209	0.0447006	FALSE
CD38:P28907:OID21316:v1:Oncology	BMI_PGS	NASH	ALL	47249	0.114625	0.0369641	0.00192877	0.00346727	0.00147791	0.0189725	0.118092	0.0369851	0.00140817	FALSE
CD38:P28907:OID21316:v1:Oncology	NASH_biomarker_GRS	NASH	ALL	47249	0.258102	0.0379887	1.08924e-11	0.00280174	0.00138995	0.0438304	0.260904	0.0380302	6.86473e-12	FALSE
CD38:P28907:OID21316:v1:Oncology	T2D_GWAS_signif	NASH	ALL	47249	0.074647	0.0367688	0.0423393	0.00357681	0.00144312	0.0131923	0.0782238	0.036772	0.0333982	FALSE
CD38:P28907:OID21316:v1:Oncology	lipodystrophy_pPS	NASH	ALL	47249	0.0843834	0.0392321	0.0314859	0.00684153	0.0018345	0.000191967	0.0912249	0.0392072	0.0199791	FALSE
CD38:P28907:OID21316:v1:Oncology	T2D_PGS	T2D	EUR	44099	0.768468	0.0210029	0	0.00693813	0.00136905	4.02314e-07	0.775406	0.0209971	0	FALSE
CD38:P28907:OID21316:v1:Oncology	CAD_PGS	T2D	EUR	44099	0.121972	0.0189862	1.32526e-10	0.00509725	0.00134061	0.000143426	0.127069	0.0190231	2.39377e-11	FALSE
CD38:P28907:OID21316:v1:Oncology	CKD_PGS	T2D	EUR	44099	0.023821	0.0192308	0.215462	0.0234035	0.0024503	0	0.0472245	0.0191505	0.0136642	FALSE
CD38:P28907:OID21316:v1:Oncology	NASH_biomarker_GRS	T2D	EUR	44099	0.111806	0.0188251	2.86421e-09	0.00364385	0.00128536	0.00458436	0.11545	0.0188462	9.01909e-10	FALSE
CD38:P28907:OID21316:v1:Oncology	liver_lipid_pPS	T2D	EUR	44099	0.064111	0.0192899	0.000888781	0.00349429	0.00129203	0.00684071	0.0676053	0.0193116	0.000463944	FALSE
CD38:P28907:OID21316:v1:Oncology	lipodystrophy_pPS	T2D	EUR	44099	0.140331	0.0196897	1.02518e-12	0.00552295	0.00133948	3.73662e-05	0.145854	0.0197023	1.33227e-13	FALSE
CD38:P28907:OID21316:v1:Oncology	T2D_PGS	CAD	EUR	44099	0.129128	0.0177013	2.99094e-13	0.00739264	0.00135091	4.4414e-08	0.136521	0.0177374	1.39888e-14	FALSE
CD38:P28907:OID21316:v1:Oncology	CAD_PGS	CAD	EUR	44099	0.326133	0.0179707	0	0.00249847	0.00116689	0.0322622	0.328632	0.0180336	0	FALSE
CD38:P28907:OID21316:v1:Oncology	CKD_PGS	CAD	EUR	44099	0.0176598	0.0174665	0.311984	0.0202131	0.00227772	0	0.0378729	0.0174221	0.0297166	FALSE
CD38:P28907:OID21316:v1:Oncology	lipodystrophy_pPS	CAD	EUR	44099	0.0373171	0.0173827	0.03181	0.00502124	0.00123071	4.50478e-05	0.0423383	0.0174299	0.0151382	FALSE
CD38:P28907:OID21316:v1:Oncology	T2D_PGS	CKD	EUR	44099	0.153011	0.0205296	9.10383e-14	0.0415525	0.00571641	3.62155e-13	0.194564	0.0212701	0	FALSE
CD38:P28907:OID21316:v1:Oncology	CAD_PGS	CKD	EUR	44099	0.0437056	0.0196773	0.0263429	0.0212093	0.00574142	0.000220676	0.0649149	0.0205813	0.00161012	FALSE
CD38:P28907:OID21316:v1:Oncology	CKD_PGS	CKD	EUR	44099	0.163995	0.0201972	4.44089e-16	0.0879713	0.00593153	0	0.251967	0.0207565	0	FALSE
CD38:P28907:OID21316:v1:Oncology	BMI_PGS	CKD	EUR	44099	0.105325	0.0198681	1.15033e-07	0.0165463	0.00575141	0.00401582	0.121871	0.0208249	4.85129e-09	FALSE
CD38:P28907:OID21316:v1:Oncology	CKD_GWAS_signif	CKD	EUR	44099	0.10112	0.0199143	3.81956e-07	0.0603574	0.00590147	0	0.161477	0.0207541	7.32747e-15	FALSE
CD38:P28907:OID21316:v1:Oncology	liver_lipid_pPS	CKD	EUR	44099	0.0495658	0.020088	0.0136087	0.0135497	0.00566339	0.016734	0.0631155	0.0208978	0.00252615	FALSE
CD38:P28907:OID21316:v1:Oncology	T2D_PGS	NASH	EUR	44099	0.184812	0.0392753	2.53171e-06	0.0113402	0.0025136	6.43556e-06	0.196152	0.0392245	5.71068e-07	FALSE
CD38:P28907:OID21316:v1:Oncology	CAD_PGS	NASH	EUR	44099	0.0727273	0.0388823	0.0614219	0.00613199	0.0017692	0.000528329	0.0788593	0.0388712	0.0424852	FALSE
CD38:P28907:OID21316:v1:Oncology	BMI_PGS	NASH	EUR	44099	0.108841	0.0386804	0.00489517	0.00353377	0.00155371	0.0229418	0.112375	0.0387108	0.00369682	FALSE
CD38:P28907:OID21316:v1:Oncology	NASH_biomarker_GRS	NASH	EUR	44099	0.264363	0.0397066	2.77744e-11	0.00293682	0.00146934	0.0456368	0.2673	0.0397584	1.779e-11	FALSE
CD38:P28907:OID21316:v1:Oncology	lipodystrophy_pPS	NASH	EUR	44099	0.075938	0.0406989	0.0620624	0.00782883	0.00201851	0.000105095	0.0837668	0.0406772	0.0394651	FALSE
CD4:P01730:OID20584:v1:Inflammation	T2D_PGS	T2D	ALL	47115	0.720004	0.0209271	0	0.00427982	0.00138536	0.00200623	0.724284	0.0209496	0	TRUE
CD4:P01730:OID20584:v1:Inflammation	CAD_PGS	T2D	ALL	47115	0.112582	0.0189398	2.77821e-09	0.00508995	0.00141216	0.000312891	0.117672	0.0189749	5.59487e-10	TRUE
CD4:P01730:OID20584:v1:Inflammation	BMI_PGS	T2D	ALL	47115	-0.0419641	0.0194237	0.0307372	-0.00467276	0.00143689	0.00114595	-0.0466368	0.0194493	0.0164907	TRUE
CD4:P01730:OID20584:v1:Inflammation	NASH_biomarker_GRS	T2D	ALL	47115	0.110987	0.0186287	2.55571e-09	0.00444975	0.00140018	0.00148305	0.115437	0.0186862	6.50668e-10	TRUE
CD4:P01730:OID20584:v1:Inflammation	liver_lipid_pPS	T2D	ALL	47115	0.0586975	0.0190063	0.00201294	-0.00579449	0.00141851	4.40944e-05	0.052903	0.0190632	0.00551782	TRUE
CD4:P01730:OID20584:v1:Inflammation	lipodystrophy_pPS	T2D	ALL	47115	0.169334	0.0192655	0	0.00363705	0.00138411	0.00859591	0.172971	0.0192977	0	TRUE
CD4:P01730:OID20584:v1:Inflammation	T2D_PGS	CAD	ALL	47115	0.107105	0.0173413	6.56331e-10	0.00369089	0.00116418	0.00152245	0.110795	0.0174039	1.93843e-10	TRUE
CD4:P01730:OID20584:v1:Inflammation	CAD_PGS	CAD	ALL	47115	0.32008	0.0175333	0	0.00418191	0.00117859	0.000387837	0.324262	0.0175767	0	TRUE
CD4:P01730:OID20584:v1:Inflammation	lipodystrophy_pPS	CAD	ALL	47115	0.0531283	0.0168926	0.00166055	0.00331313	0.00116378	0.00441506	0.0564414	0.0169299	0.000856582	TRUE
CD4:P01730:OID20584:v1:Inflammation	T2D_PGS	CKD	ALL	47115	0.137761	0.0204856	1.75862e-11	0.0164054	0.00339443	1.34456e-06	0.154166	0.0207475	1.08136e-13	TRUE
CD4:P01730:OID20584:v1:Inflammation	CAD_PGS	CKD	ALL	47115	0.0382614	0.0200716	0.0566183	0.0149869	0.00349534	1.80555e-05	0.0532482	0.0203886	0.00901022	TRUE
CD4:P01730:OID20584:v1:Inflammation	CKD_PGS	CKD	ALL	47115	0.208826	0.0201493	0	0.0229732	0.00348658	4.42697e-11	0.231799	0.0204693	0	TRUE
CD4:P01730:OID20584:v1:Inflammation	CKD_GWAS_signif	CKD	ALL	47115	0.142817	0.0201175	1.25566e-12	0.0182792	0.00349705	1.72254e-07	0.161096	0.0204497	3.33067e-15	TRUE
CD4:P01730:OID20584:v1:Inflammation	liver_lipid_pPS	CKD	ALL	47115	0.0623136	0.02008	0.00191396	-0.0121684	0.00340262	0.000348639	0.0501451	0.0203377	0.0136776	TRUE
CD4:P01730:OID20584:v1:Inflammation	T2D_PGS	NASH	ALL	47115	0.110443	0.0384927	0.0041151	0.00921801	0.00238698	0.000112564	0.119661	0.0385218	0.00189432	TRUE
CD4:P01730:OID20584:v1:Inflammation	BMI_PGS	NASH	ALL	47115	-0.0767926	0.0389486	0.0486508	-0.00739421	0.00223494	0.000938093	-0.0841868	0.0390377	0.0310406	TRUE
CD4:P01730:OID20584:v1:Inflammation	NASH_biomarker_GRS	NASH	ALL	47115	0.250335	0.0389479	1.2978e-10	0.00915451	0.00234598	9.53213e-05	0.25949	0.0389688	2.75855e-11	TRUE
CD4:P01730:OID20584:v1:Inflammation	lipodystrophy_pPS	NASH	ALL	47115	0.0955461	0.0390945	0.0145262	0.00692401	0.00228332	0.00242591	0.10247	0.0391671	0.0088906	TRUE
CD4:P01730:OID20584:v1:Inflammation	T2D_PGS	T2D	EUR	44013	0.747271	0.0222084	0	0.00437248	0.00155847	0.00502181	0.751643	0.0222481	0	TRUE
CD4:P01730:OID20584:v1:Inflammation	CAD_PGS	T2D	EUR	44013	0.114197	0.0200223	1.17369e-08	0.00647209	0.00159913	5.18203e-05	0.120669	0.0200669	1.81723e-09	TRUE
CD4:P01730:OID20584:v1:Inflammation	BMI_PGS	T2D	EUR	44013	-0.0569459	0.0205927	0.00568632	-0.00682388	0.00164199	3.24079e-05	-0.0637698	0.0206283	0.0019923	TRUE
CD4:P01730:OID20584:v1:Inflammation	NASH_biomarker_GRS	T2D	EUR	44013	0.125805	0.0196404	1.49951e-10	0.00594533	0.00159384	0.000191333	0.131751	0.0197123	2.33027e-11	TRUE
CD4:P01730:OID20584:v1:Inflammation	CKD_GWAS_signif	T2D	EUR	44013	-0.0564035	0.0200496	0.0049051	0.00883648	0.00169838	1.96229e-07	-0.047567	0.0200934	0.0179188	TRUE
CD4:P01730:OID20584:v1:Inflammation	liver_lipid_pPS	T2D	EUR	44013	0.0641377	0.0201238	0.00143682	-0.00627378	0.00158988	7.94436e-05	0.0578639	0.0201952	0.00416702	TRUE
CD4:P01730:OID20584:v1:Inflammation	lipodystrophy_pPS	T2D	EUR	44013	0.174796	0.020399	0	0.00411659	0.00155777	0.00822703	0.178913	0.020445	0	TRUE
CD4:P01730:OID20584:v1:Inflammation	T2D_PGS	CAD	EUR	44013	0.102831	0.0178518	8.39862e-09	0.00377558	0.00124657	0.00245544	0.106606	0.0179263	2.73233e-09	TRUE
CD4:P01730:OID20584:v1:Inflammation	CAD_PGS	CAD	EUR	44013	0.322082	0.0181013	0	0.00452198	0.00126354	0.00034515	0.326604	0.0181472	0	TRUE
CD4:P01730:OID20584:v1:Inflammation	lipodystrophy_pPS	CAD	EUR	44013	0.049972	0.0173951	0.00406902	0.00374727	0.00125263	0.00277581	0.0537193	0.0174377	0.00206558	TRUE
CD4:P01730:OID20584:v1:Inflammation	T2D_PGS	CKD	EUR	44013	0.133543	0.0212051	3.02097e-10	0.0161045	0.00356988	6.44545e-06	0.149648	0.0214736	3.19389e-12	TRUE
CD4:P01730:OID20584:v1:Inflammation	CAD_PGS	CKD	EUR	44013	0.0401772	0.02066	0.0518131	0.01532	0.00366486	2.9119e-05	0.0554972	0.0210035	0.00823486	TRUE
CD4:P01730:OID20584:v1:Inflammation	CKD_PGS	CKD	EUR	44013	0.211211	0.0208531	0	0.0235746	0.00364861	1.03841e-10	0.234786	0.0212018	0	TRUE
CD4:P01730:OID20584:v1:Inflammation	CKD_GWAS_signif	CKD	EUR	44013	0.143183	0.0208086	5.94591e-12	0.0201469	0.00368495	4.56783e-08	0.16333	0.0211731	1.22125e-14	TRUE
CD4:P01730:OID20584:v1:Inflammation	liver_lipid_pPS	CKD	EUR	44013	0.0665505	0.0208165	0.00138861	-0.0113016	0.00357036	0.00154878	0.055249	0.0210819	0.00877533	TRUE
CD4:P01730:OID20584:v1:Inflammation	T2D_PGS	NASH	EUR	44013	0.103291	0.0400695	0.00994358	0.00904712	0.00255514	0.000398994	0.112338	0.0400747	0.0050597	TRUE
CD4:P01730:OID20584:v1:Inflammation	BMI_PGS	NASH	EUR	44013	-0.085251	0.0409214	0.0372249	-0.00951521	0.00256959	0.000213061	-0.0947662	0.0409888	0.0207777	TRUE
CD4:P01730:OID20584:v1:Inflammation	NASH_biomarker_GRS	NASH	EUR	44013	0.256629	0.0406486	2.73052e-10	0.0105897	0.00261335	5.07476e-05	0.267219	0.040652	4.92026e-11	TRUE
CD4:P01730:OID20584:v1:Inflammation	lipodystrophy_pPS	NASH	EUR	44013	0.0864823	0.0404887	0.0326827	0.00718633	0.002487	0.0038579	0.0936686	0.0405742	0.020967	TRUE
CD4:P01730:OID20584:v1:Inflammation	T2D_PGS	T2D	ALL	47344	0.729628	0.0197478	0	0.0151258	0.00215233	2.10054e-12	0.744754	0.0198007	0	FALSE
CD4:P01730:OID20584:v1:Inflammation	CAD_PGS	T2D	ALL	47344	0.110475	0.0178287	5.77447e-10	0.0117531	0.00219696	8.8104e-08	0.122228	0.0179209	9.07718e-12	FALSE
CD4:P01730:OID20584:v1:Inflammation	CKD_PGS	T2D	ALL	47344	0.0253504	0.0179662	0.158243	0.0194417	0.00230403	0	0.0447921	0.0180051	0.0128557	FALSE
CD4:P01730:OID20584:v1:Inflammation	BMI_PGS	T2D	ALL	47344	0.170383	0.0176878	0	0.015102	0.00217632	3.9424e-12	0.185485	0.0177397	0	FALSE
CD4:P01730:OID20584:v1:Inflammation	NASH_biomarker_GRS	T2D	ALL	47344	0.0954742	0.0176322	6.13675e-08	0.00565475	0.00215791	0.00878064	0.101129	0.0177531	1.22364e-08	FALSE
CD4:P01730:OID20584:v1:Inflammation	BMI_GWAS_signif	T2D	ALL	47344	0.0841328	0.0176241	1.80835e-06	0.010009	0.00214977	3.22672e-06	0.0941418	0.017707	1.05697e-07	FALSE
CD4:P01730:OID20584:v1:Inflammation	liver_lipid_pPS	T2D	ALL	47344	0.0657594	0.0181184	0.000284055	-0.00909354	0.00212954	1.95301e-05	0.0566659	0.0182249	0.00187558	FALSE
CD4:P01730:OID20584:v1:Inflammation	T2D_PGS	CAD	ALL	47344	0.130507	0.0171323	2.57572e-14	0.0109384	0.00161473	1.25147e-11	0.141445	0.0172076	2.22045e-16	FALSE
CD4:P01730:OID20584:v1:Inflammation	CAD_PGS	CAD	ALL	47344	0.317134	0.0173503	0	0.00668509	0.00152596	1.18182e-05	0.323819	0.0174163	0	FALSE
CD4:P01730:OID20584:v1:Inflammation	CKD_PGS	CAD	ALL	47344	0.0232401	0.0167791	0.166033	0.0133883	0.00171278	5.32907e-15	0.0366284	0.0168346	0.0295717	FALSE
CD4:P01730:OID20584:v1:Inflammation	BMI_PGS	CAD	ALL	47344	0.0667088	0.0168971	7.88295e-05	0.00987103	0.00159753	6.45324e-10	0.0765798	0.0169264	6.06026e-06	FALSE
CD4:P01730:OID20584:v1:Inflammation	lipodystrophy_pPS	CAD	ALL	47344	0.0500601	0.0167758	0.00284443	0.00338693	0.00148715	0.0227581	0.0534471	0.0168434	0.00150779	FALSE
CD4:P01730:OID20584:v1:Inflammation	T2D_PGS	CKD	ALL	47344	0.164861	0.0201696	2.22045e-16	0.0329152	0.00390076	0	0.197776	0.0205483	0	FALSE
CD4:P01730:OID20584:v1:Inflammation	CAD_PGS	CKD	ALL	47344	0.0433787	0.0197037	0.0276973	0.0211777	0.00397786	1.01572e-07	0.0645563	0.0200951	0.00131568	FALSE
CD4:P01730:OID20584:v1:Inflammation	CKD_PGS	CKD	ALL	47344	0.211599	0.0197701	0	0.0338265	0.00392847	0	0.245425	0.020126	0	FALSE
CD4:P01730:OID20584:v1:Inflammation	BMI_PGS	CKD	ALL	47344	0.0939357	0.0195467	1.54213e-06	0.0285458	0.00390181	2.55351e-13	0.122481	0.0199351	8.04687e-10	FALSE
CD4:P01730:OID20584:v1:Inflammation	BMI_GWAS_signif	CKD	ALL	47344	0.0399745	0.0195901	0.0412964	0.0164246	0.00389036	2.42292e-05	0.0563991	0.0200122	0.00482889	FALSE
CD4:P01730:OID20584:v1:Inflammation	CKD_GWAS_signif	CKD	ALL	47344	0.140351	0.0198173	1.4182e-12	0.0231962	0.00396864	5.06953e-09	0.163547	0.0202183	6.66134e-16	FALSE
CD4:P01730:OID20584:v1:Inflammation	liver_lipid_pPS	CKD	ALL	47344	0.0665763	0.0197625	0.000754904	-0.0124378	0.00384665	0.0012232	0.0541385	0.0201122	0.00710639	FALSE
CD4:P01730:OID20584:v1:Inflammation	T2D_PGS	NASH	ALL	47344	0.169181	0.0377255	7.30781e-06	0.0240618	0.00328955	2.58238e-13	0.193243	0.0377311	3.02993e-07	FALSE
CD4:P01730:OID20584:v1:Inflammation	CAD_PGS	NASH	ALL	47344	0.0598405	0.0366406	0.102432	0.0151257	0.00301931	5.45279e-07	0.0749663	0.0367623	0.0414284	FALSE
CD4:P01730:OID20584:v1:Inflammation	BMI_PGS	NASH	ALL	47344	0.0906692	0.0367713	0.0136722	0.0208057	0.00316435	4.86409e-11	0.111475	0.0367806	0.00243897	FALSE
CD4:P01730:OID20584:v1:Inflammation	NASH_biomarker_GRS	NASH	ALL	47344	0.249246	0.0378795	4.70552e-11	0.0101469	0.00275546	0.000230993	0.259393	0.0379224	7.91434e-12	FALSE
CD4:P01730:OID20584:v1:Inflammation	lipodystrophy_pPS	NASH	ALL	47344	0.0830226	0.0387505	0.0321539	0.00737842	0.00280634	0.00855857	0.090401	0.0388242	0.0198871	FALSE
CD4:P01730:OID20584:v1:Inflammation	T2D_PGS	T2D	EUR	44192	0.758485	0.0209472	0	0.0160946	0.00241007	2.42082e-11	0.774579	0.0210285	0	FALSE
CD4:P01730:OID20584:v1:Inflammation	CAD_PGS	T2D	EUR	44192	0.112984	0.0188354	1.99153e-09	0.0140371	0.00246023	1.15928e-08	0.127021	0.0189479	2.03195e-11	FALSE
CD4:P01730:OID20584:v1:Inflammation	CKD_PGS	T2D	EUR	44192	0.0297553	0.0191137	0.11953	0.021631	0.00254046	0	0.0513863	0.0191711	0.0073533	FALSE
CD4:P01730:OID20584:v1:Inflammation	BMI_PGS	T2D	EUR	44192	0.170423	0.0186106	0	0.0155502	0.0024168	1.24098e-10	0.185974	0.0186937	0	FALSE
CD4:P01730:OID20584:v1:Inflammation	NASH_biomarker_GRS	T2D	EUR	44192	0.109276	0.0185658	3.95998e-09	0.00861716	0.00242897	0.000388679	0.117893	0.0187043	2.91971e-10	FALSE
CD4:P01730:OID20584:v1:Inflammation	BMI_GWAS_signif	T2D	EUR	44192	0.0876279	0.0186181	2.51874e-06	0.00874044	0.00238164	0.000242622	0.0963683	0.0187414	2.71829e-07	FALSE
CD4:P01730:OID20584:v1:Inflammation	liver_lipid_pPS	T2D	EUR	44192	0.0705522	0.0191631	0.000231716	-0.00905489	0.00237844	0.000140618	0.0614973	0.0192919	0.00143397	FALSE
CD4:P01730:OID20584:v1:Inflammation	T2D_PGS	CAD	EUR	44192	0.125637	0.0176336	1.04183e-12	0.0114668	0.00171641	2.37783e-11	0.137104	0.0177261	1.04361e-14	FALSE
CD4:P01730:OID20584:v1:Inflammation	CAD_PGS	CAD	EUR	44192	0.319846	0.0179163	0	0.00699682	0.0016228	1.62089e-05	0.326843	0.0179879	0	FALSE
CD4:P01730:OID20584:v1:Inflammation	CKD_PGS	CAD	EUR	44192	0.0202297	0.0173708	0.244191	0.0140684	0.00181108	7.99361e-15	0.0342981	0.0174262	0.0490456	FALSE
CD4:P01730:OID20584:v1:Inflammation	BMI_PGS	CAD	EUR	44192	0.0670263	0.017525	0.000130979	0.00967073	0.00168107	8.78232e-09	0.076697	0.0175531	1.24571e-05	FALSE
CD4:P01730:OID20584:v1:Inflammation	lipodystrophy_pPS	CAD	EUR	44192	0.0464431	0.0172879	0.00722165	0.00375169	0.00158524	0.0179505	0.0501948	0.0173642	0.00384385	FALSE
CD4:P01730:OID20584:v1:Inflammation	T2D_PGS	CKD	EUR	44192	0.162878	0.0208613	5.77316e-15	0.0334241	0.00412572	4.44089e-16	0.196302	0.0212627	0	FALSE
CD4:P01730:OID20584:v1:Inflammation	CAD_PGS	CKD	EUR	44192	0.0455556	0.0202565	0.0245168	0.0212565	0.00419778	4.11107e-07	0.066812	0.020687	0.00123934	FALSE
CD4:P01730:OID20584:v1:Inflammation	CKD_PGS	CKD	EUR	44192	0.214953	0.0204543	0	0.0346443	0.00413266	0	0.249598	0.0208458	0	FALSE
CD4:P01730:OID20584:v1:Inflammation	BMI_PGS	CKD	EUR	44192	0.0997756	0.0202985	8.85949e-07	0.0285908	0.00411853	3.86646e-12	0.128366	0.0207297	5.92633e-10	FALSE
CD4:P01730:OID20584:v1:Inflammation	BMI_GWAS_signif	CKD	EUR	44192	0.0372849	0.0202411	0.0654697	0.0147005	0.00408891	0.000324123	0.0519854	0.0207037	0.0120417	FALSE
CD4:P01730:OID20584:v1:Inflammation	CKD_GWAS_signif	CKD	EUR	44192	0.140851	0.0204709	5.96079e-12	0.0253291	0.00421188	1.81304e-09	0.166181	0.0209127	1.9984e-15	FALSE
CD4:P01730:OID20584:v1:Inflammation	liver_lipid_pPS	CKD	EUR	44192	0.070489	0.020486	0.000579904	-0.0112234	0.00406317	0.00574107	0.0592657	0.0208559	0.00448767	FALSE
CD4:P01730:OID20584:v1:Inflammation	T2D_PGS	NASH	EUR	44192	0.166001	0.0391532	2.23728e-05	0.0246824	0.00348975	1.51812e-12	0.190684	0.0391187	1.09089e-06	FALSE
CD4:P01730:OID20584:v1:Inflammation	CAD_PGS	NASH	EUR	44192	0.0635105	0.0382212	0.0965813	0.015262	0.00322459	2.21213e-06	0.0787725	0.0383885	0.0401714	FALSE
CD4:P01730:OID20584:v1:Inflammation	BMI_PGS	NASH	EUR	44192	0.091047	0.0383986	0.0177351	0.0214939	0.00337775	1.97346e-10	0.112541	0.038438	0.00341306	FALSE
CD4:P01730:OID20584:v1:Inflammation	NASH_biomarker_GRS	NASH	EUR	44192	0.254991	0.0395498	1.13829e-10	0.0121507	0.0030337	6.19506e-05	0.267142	0.0396007	1.52101e-11	FALSE
CD4:P01730:OID20584:v1:Inflammation	obesity_pPS	NASH	EUR	44192	0.085091	0.0389255	0.028816	0.00585564	0.00286737	0.0411355	0.0909467	0.0389684	0.0196034	FALSE
CD4:P01730:OID20584:v1:Inflammation	lipodystrophy_pPS	NASH	EUR	44192	0.0723734	0.0401338	0.0713411	0.00718127	0.00303093	0.0178203	0.0795546	0.0402357	0.0480176	FALSE
CD40:P25942:OID20724:v1:Inflammation	BMI_PGS	T2D	ALL	47205	-0.0459591	0.0195626	0.0188067	-0.00299975	0.00096213	0.00182192	-0.0489589	0.019577	0.0123902	TRUE
CD40:P25942:OID20724:v1:Inflammation	liver_lipid_pPS	T2D	ALL	47205	0.0559972	0.0190444	0.0032784	-0.00353532	0.000989203	0.000351691	0.0524619	0.0190538	0.00589879	TRUE
CD40:P25942:OID20724:v1:Inflammation	CKD_PGS	CKD	ALL	47205	0.23052	0.0203144	0	0.00866929	0.00181169	1.70827e-06	0.239189	0.0203501	0	TRUE
CD40:P25942:OID20724:v1:Inflammation	CKD_GWAS_signif	CKD	ALL	47205	0.151156	0.0202518	8.41549e-14	0.00575636	0.001737	0.000919851	0.156912	0.0203198	1.15463e-14	TRUE
CD40:P25942:OID20724:v1:Inflammation	liver_lipid_pPS	CKD	ALL	47205	0.0641366	0.020193	0.0014923	-0.00748827	0.001815	3.69482e-05	0.0566483	0.0202311	0.00510926	TRUE
CD40:P25942:OID20724:v1:Inflammation	BMI_PGS	NASH	ALL	47205	-0.073709	0.038958	0.0584891	-0.00375905	0.00142351	0.00827364	-0.0774681	0.0389364	0.0466343	TRUE
CD40:P25942:OID20724:v1:Inflammation	BMI_PGS	T2D	EUR	44106	-0.0618995	0.0207427	0.00284357	-0.00282814	0.000992446	0.00437648	-0.0647276	0.0207603	0.0018217	TRUE
CD40:P25942:OID20724:v1:Inflammation	CKD_GWAS_signif	T2D	EUR	44106	-0.0481863	0.0200718	0.0163639	0.00328795	0.000992755	0.000926513	-0.0448983	0.0200808	0.0253594	TRUE
CD40:P25942:OID20724:v1:Inflammation	liver_lipid_pPS	T2D	EUR	44106	0.0611676	0.0201556	0.00240719	-0.00388978	0.00105661	0.000231967	0.0572778	0.0201628	0.0045006	TRUE
CD40:P25942:OID20724:v1:Inflammation	CKD_PGS	CKD	EUR	44106	0.232653	0.0209969	0	0.00875026	0.00185357	2.34957e-06	0.241403	0.0210297	0	TRUE
CD40:P25942:OID20724:v1:Inflammation	CKD_GWAS_signif	CKD	EUR	44106	0.153867	0.0209262	1.94067e-13	0.00587435	0.00177452	0.000931694	0.159742	0.0210027	2.84217e-14	TRUE
CD40:P25942:OID20724:v1:Inflammation	liver_lipid_pPS	CKD	EUR	44106	0.0699038	0.0208816	0.000815054	-0.007282	0.00185421	8.59143e-05	0.0626218	0.0209286	0.00277007	TRUE
CD40:P25942:OID20724:v1:Inflammation	BMI_PGS	NASH	EUR	44106	-0.0849568	0.0409078	0.037821	-0.00376805	0.00149582	0.0117674	-0.0887249	0.0408876	0.0300091	TRUE
CD40:P25942:OID20724:v1:Inflammation	T2D_PGS	T2D	ALL	47437	0.743244	0.0197294	0	0.00249625	0.00117983	0.0343635	0.74574	0.0197269	0	FALSE
CD40:P25942:OID20724:v1:Inflammation	CAD_PGS	T2D	ALL	47437	0.117581	0.0179953	6.40457e-11	0.00238761	0.00117245	0.0417078	0.119969	0.0180248	2.8185e-11	FALSE
CD40:P25942:OID20724:v1:Inflammation	CKD_PGS	T2D	ALL	47437	0.0359223	0.0179696	0.0456013	0.00627878	0.00125318	5.43481e-07	0.0422011	0.0179836	0.0189434	FALSE
CD40:P25942:OID20724:v1:Inflammation	liver_lipid_pPS	T2D	ALL	47437	0.0600781	0.0181813	0.000951828	-0.00363691	0.00120872	0.00262196	0.0564412	0.0182022	0.00193	FALSE
CD40:P25942:OID20724:v1:Inflammation	T2D_PGS	CAD	ALL	47437	0.136227	0.0171332	1.77636e-15	0.00318659	0.000920136	0.000533854	0.139413	0.0171503	4.44089e-16	FALSE
CD40:P25942:OID20724:v1:Inflammation	CAD_PGS	CAD	ALL	47437	0.324035	0.0174728	0	0.0021666	0.000885529	0.014418	0.326201	0.0174796	0	FALSE
CD40:P25942:OID20724:v1:Inflammation	CKD_PGS	CAD	ALL	47437	0.0362565	0.0167398	0.0303199	0.00499462	0.00102274	1.04188e-06	0.0412511	0.0167547	0.013814	FALSE
CD40:P25942:OID20724:v1:Inflammation	BMI_PGS	CAD	ALL	47437	0.0711379	0.0169857	2.81282e-05	0.00201931	0.000875689	0.0211126	0.0731572	0.017007	1.69566e-05	FALSE
CD40:P25942:OID20724:v1:Inflammation	T2D_PGS	CKD	ALL	47437	0.191228	0.0202526	0	0.00722964	0.00198049	0.000261808	0.198458	0.0203484	0	FALSE
CD40:P25942:OID20724:v1:Inflammation	CAD_PGS	CKD	ALL	47437	0.0615131	0.0200691	0.00217625	0.00537949	0.00197095	0.00634517	0.0668926	0.0201425	0.000897042	FALSE
CD40:P25942:OID20724:v1:Inflammation	CKD_PGS	CKD	ALL	47437	0.2409	0.0199484	0	0.0111402	0.0020419	4.87502e-08	0.25204	0.0199891	0	FALSE
CD40:P25942:OID20724:v1:Inflammation	CKD_GWAS_signif	CKD	ALL	47437	0.151521	0.0200142	3.70814e-14	0.00754546	0.0019721	0.000130183	0.159066	0.0200976	2.44249e-15	FALSE
CD40:P25942:OID20724:v1:Inflammation	liver_lipid_pPS	CKD	ALL	47437	0.0672705	0.0199412	0.000742323	-0.00685772	0.00202079	0.000689858	0.0604128	0.0200008	0.00252339	FALSE
CD40:P25942:OID20724:v1:Inflammation	T2D_PGS	NASH	ALL	47437	0.189208	0.0375571	4.70722e-07	0.00621127	0.00169192	0.000241483	0.19542	0.0375391	1.93202e-07	FALSE
CD40:P25942:OID20724:v1:Inflammation	CAD_PGS	NASH	ALL	47437	0.0783999	0.037065	0.0344129	0.00363598	0.0015306	0.017524	0.0820358	0.0370567	0.026843	FALSE
CD40:P25942:OID20724:v1:Inflammation	BMI_PGS	NASH	ALL	47437	0.113232	0.0364907	0.00191553	0.00370803	0.00150869	0.0139797	0.11694	0.0365184	0.00136376	FALSE
CD40:P25942:OID20724:v1:Inflammation	T2D_PGS	T2D	EUR	44287	0.771336	0.0209439	0	0.00249582	0.00122116	0.0409725	0.773832	0.020942	0	FALSE
CD40:P25942:OID20724:v1:Inflammation	CAD_PGS	T2D	EUR	44287	0.124313	0.0190784	7.22662e-11	0.00253918	0.00121375	0.0364371	0.126852	0.0191048	3.14118e-11	FALSE
CD40:P25942:OID20724:v1:Inflammation	CKD_PGS	T2D	EUR	44287	0.0403524	0.0191082	0.0347046	0.00686833	0.00132369	2.11673e-07	0.0472207	0.0191152	0.0134989	FALSE
CD40:P25942:OID20724:v1:Inflammation	liver_lipid_pPS	T2D	EUR	44287	0.0646322	0.0192341	0.000778583	-0.00399435	0.00126277	0.00156066	0.0606379	0.0192533	0.00163562	FALSE
CD40:P25942:OID20724:v1:Inflammation	T2D_PGS	CAD	EUR	44287	0.132054	0.0176301	6.88338e-14	0.00346435	0.00100374	0.000557609	0.135518	0.017654	1.64313e-14	FALSE
CD40:P25942:OID20724:v1:Inflammation	CAD_PGS	CAD	EUR	44287	0.32699	0.0180634	0	0.00230839	0.000963743	0.0166099	0.329298	0.0180682	0	FALSE
CD40:P25942:OID20724:v1:Inflammation	CKD_PGS	CAD	EUR	44287	0.0338147	0.0173171	0.0508578	0.00561625	0.00111539	4.77233e-07	0.039431	0.0173316	0.0229004	FALSE
CD40:P25942:OID20724:v1:Inflammation	BMI_PGS	CAD	EUR	44287	0.0725228	0.0176026	3.78851e-05	0.00209976	0.000954813	0.0278683	0.0746225	0.0176248	2.29631e-05	FALSE
CD40:P25942:OID20724:v1:Inflammation	T2D_PGS	CKD	EUR	44287	0.189118	0.0209292	0	0.00711898	0.00203998	0.000483522	0.196237	0.0210284	0	FALSE
CD40:P25942:OID20724:v1:Inflammation	CAD_PGS	CKD	EUR	44287	0.0649733	0.0206623	0.00166355	0.00504912	0.00202657	0.0127218	0.0700224	0.0207464	0.000737726	FALSE
CD40:P25942:OID20724:v1:Inflammation	CKD_PGS	CKD	EUR	44287	0.244166	0.0206163	0	0.0114013	0.00210459	6.0499e-08	0.255567	0.0206532	0	FALSE
CD40:P25942:OID20724:v1:Inflammation	CKD_GWAS_signif	CKD	EUR	44287	0.154453	0.0206484	7.41629e-14	0.0076652	0.00202682	0.000155646	0.162118	0.0207385	5.32907e-15	FALSE
CD40:P25942:OID20724:v1:Inflammation	liver_lipid_pPS	CKD	EUR	44287	0.0729599	0.020637	0.000407161	-0.00661705	0.0020761	0.00143631	0.0663429	0.0207083	0.00135684	FALSE
CD40:P25942:OID20724:v1:Inflammation	T2D_PGS	NASH	EUR	44287	0.186987	0.0389995	1.62989e-06	0.00629718	0.00178497	0.000418876	0.193284	0.0389784	7.09452e-07	FALSE
CD40:P25942:OID20724:v1:Inflammation	CAD_PGS	NASH	EUR	44287	0.0836347	0.0387896	0.0310749	0.00310102	0.00158067	0.0497809	0.0867357	0.0387926	0.0253593	FALSE
CD40:P25942:OID20724:v1:Inflammation	BMI_PGS	NASH	EUR	44287	0.113276	0.0380885	0.00293928	0.0039893	0.0015809	0.0116215	0.117265	0.038111	0.00209136	FALSE
CD40LG:P29965:OID20616:v1:Inflammation	liver_lipid_pPS	T2D	ALL	47747	0.0560967	0.0189572	0.00308512	-0.00158003	0.000632273	0.0124554	0.0545166	0.018959	0.00403391	TRUE
CD40LG:P29965:OID20616:v1:Inflammation	liver_lipid_pPS	T2D	EUR	44611	0.0604571	0.0200632	0.00258401	-0.00168779	0.000700992	0.0160525	0.0587693	0.0200632	0.00339833	TRUE
CD40LG:P29965:OID20616:v1:Inflammation	liver_lipid_pPS	T2D	ALL	47979	0.05978	0.018091	0.000951772	-0.00132654	0.000512038	0.0095781	0.0584534	0.0181006	0.00124064	FALSE
CD40LG:P29965:OID20616:v1:Inflammation	proinsulin_pPS	T2D	ALL	47979	0.0771069	0.018845	4.28321e-05	-0.000949816	0.000459537	0.038744	0.0761571	0.0188557	5.36912e-05	FALSE
CD40LG:P29965:OID20616:v1:Inflammation	liver_lipid_pPS	T2D	EUR	44792	0.0631065	0.0191382	0.00097583	-0.0014141	0.000548322	0.00990974	0.0616924	0.0191454	0.00127163	FALSE
CD40LG:P29965:OID20616:v1:Inflammation	proinsulin_pPS	T2D	EUR	44792	0.0845036	0.019999	2.38525e-05	-0.00103725	0.000492217	0.0350915	0.0834664	0.0200065	3.01982e-05	FALSE
CD46:P15529:OID20380:v1:Cardiometabolic	CAD_PGS	T2D	ALL	46965	0.117857	0.0190775	6.49887e-10	-0.00141861	0.00067135	0.034595	0.116439	0.0190771	1.03723e-09	TRUE
CD46:P15529:OID20380:v1:Cardiometabolic	CAD_GWAS_signif	CAD	ALL	46965	0.206539	0.0172202	0	-0.00176389	0.000637841	0.00568517	0.204776	0.017238	0	TRUE
CD46:P15529:OID20380:v1:Cardiometabolic	lipodystrophy_pPS	CAD	ALL	46965	0.0486567	0.016962	0.00412335	-0.00111593	0.000567414	0.0492191	0.0475408	0.0169712	0.00509029	TRUE
CD46:P15529:OID20380:v1:Cardiometabolic	CKD_PGS	CKD	ALL	46965	0.196702	0.0200703	0	0.0400439	0.00389176	0	0.236746	0.0203103	0	TRUE
CD46:P15529:OID20380:v1:Cardiometabolic	CKD_GWAS_signif	CKD	ALL	46965	0.129337	0.0200284	1.06336e-10	0.0282091	0.00373615	4.35207e-14	0.157546	0.0203881	1.08802e-14	TRUE
CD46:P15529:OID20380:v1:Cardiometabolic	CKD_GWAS_signif	T2D	EUR	43873	-0.0551176	0.0201198	0.00615371	0.00481585	0.00114539	2.61611e-05	-0.0503018	0.0200955	0.0123098	TRUE
CD46:P15529:OID20380:v1:Cardiometabolic	CAD_GWAS_signif	CAD	EUR	43873	0.210202	0.0177654	0	-0.00172194	0.000661904	0.00928192	0.20848	0.0177854	0	TRUE
CD46:P15529:OID20380:v1:Cardiometabolic	lipodystrophy_pPS	CAD	EUR	43873	0.0452992	0.0174768	0.00954314	-0.00120586	0.000603239	0.0456117	0.0440934	0.0174863	0.0116822	TRUE
CD46:P15529:OID20380:v1:Cardiometabolic	CKD_PGS	CKD	EUR	43873	0.197133	0.0208043	0	0.0405049	0.00393663	0	0.237638	0.0210313	0	TRUE
CD46:P15529:OID20380:v1:Cardiometabolic	CKD_GWAS_signif	CKD	EUR	43873	0.132232	0.0207011	1.68423e-10	0.028096	0.00379487	1.32339e-13	0.160328	0.0210631	2.70894e-14	TRUE
CD46:P15529:OID20380:v1:Cardiometabolic	liver_lipid_pPS	CKD	EUR	43873	0.0472133	0.0206371	0.0221496	0.00747971	0.00377009	0.0472601	0.054693	0.0209587	0.00906574	TRUE
CD46:P15529:OID20380:v1:Cardiometabolic	CKD_PGS	T2D	ALL	47196	0.0245196	0.0179885	0.172862	0.0144589	0.00165778	0	0.0389785	0.0179769	0.0301396	FALSE
CD46:P15529:OID20380:v1:Cardiometabolic	BMI_PGS	T2D	ALL	47196	0.176894	0.0178311	0	0.00577298	0.00124693	3.66064e-06	0.182667	0.017863	0	FALSE
CD46:P15529:OID20380:v1:Cardiometabolic	proinsulin_pPS	T2D	ALL	47196	0.0860166	0.0190334	6.2062e-06	-0.00279206	0.00117397	0.0173922	0.0832246	0.0190661	1.27087e-05	FALSE
CD46:P15529:OID20380:v1:Cardiometabolic	lipodystrophy_pPS	T2D	ALL	47196	0.142367	0.0185207	1.5099e-14	-0.00331563	0.0012064	0.00598925	0.139052	0.0185471	6.52811e-14	FALSE
CD46:P15529:OID20380:v1:Cardiometabolic	T2D_PGS	CAD	ALL	47196	0.140428	0.0171795	2.22045e-16	0.00192981	0.000805003	0.0165178	0.142358	0.0171983	2.22045e-16	FALSE
CD46:P15529:OID20380:v1:Cardiometabolic	CKD_PGS	CAD	ALL	47196	0.0294316	0.0168068	0.0799157	0.00959905	0.00146801	6.20046e-11	0.0390307	0.0167617	0.0198825	FALSE
CD46:P15529:OID20380:v1:Cardiometabolic	BMI_PGS	CAD	ALL	47196	0.0682113	0.0169762	5.86829e-05	0.00470592	0.000990298	2.01389e-06	0.0729172	0.0169775	1.74754e-05	FALSE
CD46:P15529:OID20380:v1:Cardiometabolic	CAD_GWAS_signif	CAD	ALL	47196	0.207302	0.0170302	0	-0.00216128	0.000832318	0.00941255	0.205141	0.0170662	0	FALSE
CD46:P15529:OID20380:v1:Cardiometabolic	lipodystrophy_pPS	CAD	ALL	47196	0.0461757	0.0168634	0.00617738	-0.00181914	0.000800705	0.0230914	0.0443566	0.0168825	0.00860491	FALSE
CD46:P15529:OID20380:v1:Cardiometabolic	T2D_PGS	CKD	ALL	47196	0.188875	0.0198845	0	0.0135274	0.00404942	0.000836008	0.202402	0.0202964	0	FALSE
CD46:P15529:OID20380:v1:Cardiometabolic	CKD_PGS	CKD	ALL	47196	0.203519	0.0196961	0	0.0457799	0.00413008	0	0.249299	0.0199714	0	FALSE
CD46:P15529:OID20380:v1:Cardiometabolic	BMI_PGS	CKD	ALL	47196	0.0902593	0.0194669	3.54273e-06	0.0243766	0.00403381	1.51209e-09	0.114636	0.0198165	7.25652e-09	FALSE
CD46:P15529:OID20380:v1:Cardiometabolic	BMI_GWAS_signif	CKD	ALL	47196	0.0467283	0.0195381	0.0167726	0.00889443	0.00395929	0.0246738	0.0556227	0.0199607	0.00532616	FALSE
CD46:P15529:OID20380:v1:Cardiometabolic	CKD_GWAS_signif	CKD	ALL	47196	0.128596	0.019747	7.40643e-11	0.0313605	0.0039558	2.22045e-15	0.159957	0.020149	1.9984e-15	FALSE
CD46:P15529:OID20380:v1:Cardiometabolic	T2D_PGS	NASH	ALL	47196	0.19293	0.037645	2.97566e-07	0.00386187	0.00137728	0.0050476	0.196792	0.0376356	1.70542e-07	FALSE
CD46:P15529:OID20380:v1:Cardiometabolic	BMI_PGS	NASH	ALL	47196	0.102541	0.0364591	0.00491598	0.00718127	0.00173702	3.56106e-05	0.109722	0.0364855	0.00263597	FALSE
CD46:P15529:OID20380:v1:Cardiometabolic	CKD_PGS	T2D	EUR	44055	0.0289502	0.0191573	0.130742	0.016144	0.0018244	0	0.0450942	0.0191379	0.0184589	FALSE
CD46:P15529:OID20380:v1:Cardiometabolic	BMI_PGS	T2D	EUR	44055	0.175396	0.018785	0	0.00687476	0.00134365	3.1131e-07	0.18227	0.0188191	0	FALSE
CD46:P15529:OID20380:v1:Cardiometabolic	T2D_GWAS_signif	T2D	EUR	44055	0.361186	0.0188124	0	-0.00417966	0.00131539	0.00148547	0.357006	0.018834	0	FALSE
CD46:P15529:OID20380:v1:Cardiometabolic	liver_lipid_pPS	T2D	EUR	44055	0.0611046	0.0193019	0.00154697	0.00254658	0.00123509	0.0392212	0.0636512	0.0193203	0.00098592	FALSE
CD46:P15529:OID20380:v1:Cardiometabolic	proinsulin_pPS	T2D	EUR	44055	0.0961085	0.0202152	1.99161e-06	-0.00277232	0.00124529	0.0259978	0.0933362	0.020248	4.03364e-06	FALSE
CD46:P15529:OID20380:v1:Cardiometabolic	lipodystrophy_pPS	T2D	EUR	44055	0.143857	0.0196085	2.1938e-13	-0.00346751	0.00126654	0.00618561	0.140389	0.0196491	9.01279e-13	FALSE
CD46:P15529:OID20380:v1:Cardiometabolic	T2D_PGS	CAD	EUR	44055	0.136013	0.0177013	1.55431e-14	0.00208058	0.000858301	0.0153476	0.138094	0.0177227	6.66134e-15	FALSE
CD46:P15529:OID20380:v1:Cardiometabolic	CKD_PGS	CAD	EUR	44055	0.0251441	0.0174101	0.148676	0.0105569	0.00159997	4.16167e-11	0.035701	0.0173582	0.0397122	FALSE
CD46:P15529:OID20380:v1:Cardiometabolic	BMI_PGS	CAD	EUR	44055	0.0690444	0.0175983	8.73239e-05	0.00511055	0.00106286	1.52225e-06	0.074155	0.017594	2.50004e-05	FALSE
CD46:P15529:OID20380:v1:Cardiometabolic	CAD_GWAS_signif	CAD	EUR	44055	0.210363	0.0175925	0	-0.00216963	0.00087677	0.0133396	0.208193	0.0176304	0	FALSE
CD46:P15529:OID20380:v1:Cardiometabolic	lipodystrophy_pPS	CAD	EUR	44055	0.0422498	0.0173914	0.0151258	-0.00193316	0.00085107	0.0231199	0.0403167	0.0174125	0.0205916	FALSE
CD46:P15529:OID20380:v1:Cardiometabolic	T2D_PGS	CKD	EUR	44055	0.185962	0.0205873	0	0.0133292	0.00411591	0.00120175	0.199291	0.0209944	0	FALSE
CD46:P15529:OID20380:v1:Cardiometabolic	CKD_PGS	CKD	EUR	44055	0.204167	0.0204099	0	0.0470828	0.00420823	0	0.25125	0.0206682	0	FALSE
CD46:P15529:OID20380:v1:Cardiometabolic	BMI_PGS	CKD	EUR	44055	0.0943204	0.0201649	2.90451e-06	0.025353	0.00412849	8.20163e-10	0.119673	0.0205354	5.62107e-09	FALSE
CD46:P15529:OID20380:v1:Cardiometabolic	BMI_GWAS_signif	CKD	EUR	44055	0.0431579	0.0202257	0.0328582	0.00837031	0.00403202	0.0378978	0.0515282	0.0206528	0.0125967	FALSE
CD46:P15529:OID20380:v1:Cardiometabolic	CKD_GWAS_signif	CKD	EUR	44055	0.131552	0.020378	1.07785e-10	0.031354	0.00405167	9.99201e-15	0.162906	0.0207846	4.66294e-15	FALSE
CD46:P15529:OID20380:v1:Cardiometabolic	liver_lipid_pPS	CKD	EUR	44055	0.0499265	0.0203029	0.013929	0.00902781	0.00408321	0.0270386	0.0589543	0.0207088	0.00441579	FALSE
CD46:P15529:OID20380:v1:Cardiometabolic	T2D_PGS	NASH	EUR	44055	0.191198	0.039146	1.03839e-06	0.00406706	0.00149137	0.00639002	0.195265	0.0391287	6.02778e-07	FALSE
CD46:P15529:OID20380:v1:Cardiometabolic	BMI_PGS	NASH	EUR	44055	0.101074	0.0380306	0.00786758	0.00837361	0.00194854	1.72824e-05	0.109448	0.0380449	0.00401732	FALSE
CD48:P09326:OID20692:v1:Inflammation	T2D_PGS	T2D	ALL	47350	0.726287	0.0207798	0	0.00277041	0.00117335	0.0182206	0.729057	0.0208156	0	TRUE
CD48:P09326:OID20692:v1:Inflammation	NASH_biomarker_GRS	T2D	ALL	47350	0.105297	0.0186488	1.63929e-08	0.00974498	0.00155988	4.17746e-10	0.115042	0.0186837	7.39856e-10	TRUE
CD48:P09326:OID20692:v1:Inflammation	liver_lipid_pPS	T2D	ALL	47350	0.0470233	0.0189811	0.0132353	0.00532773	0.00126314	2.46635e-05	0.052351	0.0190173	0.0059085	TRUE
CD48:P09326:OID20692:v1:Inflammation	beta_cell_pPS	T2D	ALL	47350	0.240296	0.0188112	0	0.00308374	0.00116578	0.00816411	0.24338	0.018843	0	TRUE
CD48:P09326:OID20692:v1:Inflammation	T2D_PGS	CKD	ALL	47350	0.143505	0.0203763	1.88494e-12	0.0106014	0.00278353	0.000139752	0.154106	0.0205563	6.55032e-14	TRUE
CD48:P09326:OID20692:v1:Inflammation	CKD_PGS	CKD	ALL	47350	0.221298	0.0201247	0	0.0155962	0.00280201	2.60532e-08	0.236895	0.0202713	0	TRUE
CD48:P09326:OID20692:v1:Inflammation	CKD_GWAS_signif	CKD	ALL	47350	0.144029	0.0201294	8.35776e-13	0.0124179	0.00279506	8.8803e-06	0.156447	0.0203343	1.42109e-14	TRUE
CD48:P09326:OID20692:v1:Inflammation	liver_lipid_pPS	CKD	ALL	47350	0.0434927	0.0200857	0.0303605	0.0131912	0.00280401	2.54601e-06	0.0566839	0.0201959	0.00500518	TRUE
CD48:P09326:OID20692:v1:Inflammation	T2D_PGS	NASH	ALL	47350	0.117924	0.0384845	0.00218253	0.00535212	0.00182732	0.00340104	0.123276	0.0384686	0.00135253	TRUE
CD48:P09326:OID20692:v1:Inflammation	NASH_biomarker_GRS	NASH	ALL	47350	0.240595	0.038765	5.41753e-10	0.0100275	0.0026038	0.000117593	0.250623	0.0388467	1.10685e-10	TRUE
CD48:P09326:OID20692:v1:Inflammation	T2D_PGS	T2D	EUR	44241	0.752237	0.022061	0	0.00281869	0.00132332	0.033171	0.755055	0.022111	0	TRUE
CD48:P09326:OID20692:v1:Inflammation	NASH_biomarker_GRS	T2D	EUR	44241	0.120515	0.0196636	8.85123e-10	0.0109403	0.00174696	3.78878e-10	0.131456	0.0197041	2.5324e-11	TRUE
CD48:P09326:OID20692:v1:Inflammation	CKD_GWAS_signif	T2D	EUR	44241	-0.0504701	0.0200056	0.0116424	0.00467288	0.00138146	0.000718092	-0.0457972	0.0200407	0.0223006	TRUE
CD48:P09326:OID20692:v1:Inflammation	liver_lipid_pPS	T2D	EUR	44241	0.0507344	0.0200663	0.0114606	0.00639917	0.00144401	9.35693e-06	0.0571336	0.0201108	0.00449799	TRUE
CD48:P09326:OID20692:v1:Inflammation	beta_cell_pPS	T2D	EUR	44241	0.24404	0.019947	0	0.00299243	0.00130884	0.0222357	0.247032	0.0199908	0	TRUE
CD48:P09326:OID20692:v1:Inflammation	T2D_PGS	CKD	EUR	44241	0.138508	0.021092	5.1398e-11	0.0105026	0.00280115	0.000177278	0.14901	0.0212695	2.45537e-12	TRUE
CD48:P09326:OID20692:v1:Inflammation	CKD_PGS	CKD	EUR	44241	0.22408	0.0208106	0	0.0154082	0.00281917	4.61559e-08	0.239488	0.0209525	0	TRUE
CD48:P09326:OID20692:v1:Inflammation	CKD_GWAS_signif	CKD	EUR	44241	0.146607	0.0208137	1.87073e-12	0.0126615	0.00280863	6.54206e-06	0.159269	0.0210148	3.4861e-14	TRUE
CD48:P09326:OID20692:v1:Inflammation	liver_lipid_pPS	CKD	EUR	44241	0.0488245	0.0207907	0.018855	0.0140056	0.00284007	8.16247e-07	0.0628302	0.0208887	0.00263094	TRUE
CD48:P09326:OID20692:v1:Inflammation	T2D_PGS	NASH	EUR	44241	0.110311	0.0401706	0.00603162	0.00581902	0.00197407	0.0032012	0.11613	0.0401358	0.00381072	TRUE
CD48:P09326:OID20692:v1:Inflammation	NASH_biomarker_GRS	NASH	EUR	44241	0.246324	0.0404703	1.15379e-09	0.0104557	0.00279262	0.00018109	0.25678	0.0405491	2.41121e-10	TRUE
CD48:P09326:OID20692:v1:Inflammation	T2D_PGS	T2D	ALL	47582	0.741699	0.0196117	0	0.005284	0.00150944	0.000464139	0.746983	0.0196635	0	FALSE
CD48:P09326:OID20692:v1:Inflammation	CKD_PGS	T2D	ALL	47582	0.03262	0.0178887	0.0682284	0.00967627	0.00163187	3.03741e-09	0.0422963	0.0179208	0.018266	FALSE
CD48:P09326:OID20692:v1:Inflammation	BMI_PGS	T2D	ALL	47582	0.176911	0.0177457	0	0.00608687	0.00151693	6.00445e-05	0.182998	0.0177967	0	FALSE
CD48:P09326:OID20692:v1:Inflammation	NASH_biomarker_GRS	T2D	ALL	47582	0.0900937	0.0177456	3.83521e-07	0.0121792	0.00169958	7.72049e-13	0.102273	0.0177976	9.11312e-09	FALSE
CD48:P09326:OID20692:v1:Inflammation	BMI_GWAS_signif	T2D	ALL	47582	0.0829517	0.0177025	2.78769e-06	0.00358685	0.00149704	0.0165771	0.0865385	0.0177318	1.05861e-06	FALSE
CD48:P09326:OID20692:v1:Inflammation	liver_lipid_pPS	T2D	ALL	47582	0.0492505	0.0181277	0.00659044	0.00718852	0.00154426	3.24007e-06	0.056439	0.0181728	0.00189833	FALSE
CD48:P09326:OID20692:v1:Inflammation	beta_cell_pPS	T2D	ALL	47582	0.211202	0.0178767	0	0.00439701	0.0014945	0.00325961	0.215599	0.0179141	0	FALSE
CD48:P09326:OID20692:v1:Inflammation	T2D_PGS	CAD	ALL	47582	0.137421	0.0171323	1.11022e-15	0.00251755	0.000743348	0.00070719	0.139939	0.0171413	2.22045e-16	FALSE
CD48:P09326:OID20692:v1:Inflammation	CKD_PGS	CAD	ALL	47582	0.0394194	0.0167277	0.0184466	0.00283011	0.000795817	0.000376221	0.0422495	0.0167266	0.0115405	FALSE
CD48:P09326:OID20692:v1:Inflammation	BMI_PGS	CAD	ALL	47582	0.0699376	0.0169615	3.73462e-05	0.00234633	0.000703807	0.000856778	0.0722839	0.0169498	2.00262e-05	FALSE
CD48:P09326:OID20692:v1:Inflammation	beta_cell_pPS	CAD	ALL	47582	0.049728	0.0168832	0.00322522	0.00154556	0.00055371	0.00525008	0.0512736	0.0168818	0.00238778	FALSE
CD48:P09326:OID20692:v1:Inflammation	T2D_PGS	CKD	ALL	47582	0.181263	0.020088	0	0.0162435	0.00306248	1.13277e-07	0.197506	0.0203263	0	FALSE
CD48:P09326:OID20692:v1:Inflammation	CKD_PGS	CKD	ALL	47582	0.230285	0.0197644	0	0.0195973	0.00305633	1.43577e-10	0.249882	0.0199142	0	FALSE
CD48:P09326:OID20692:v1:Inflammation	BMI_PGS	CKD	ALL	47582	0.100635	0.0195482	2.63221e-07	0.0172076	0.00307308	2.14986e-08	0.117842	0.0197286	2.32669e-09	FALSE
CD48:P09326:OID20692:v1:Inflammation	BMI_GWAS_signif	CKD	ALL	47582	0.0431514	0.0197002	0.0284952	0.00815529	0.00305733	0.00764281	0.0513067	0.0199577	0.0101473	FALSE
CD48:P09326:OID20692:v1:Inflammation	CKD_GWAS_signif	CKD	ALL	47582	0.144022	0.0198853	4.40092e-13	0.0147539	0.00303784	1.19352e-06	0.158776	0.0201169	2.88658e-15	FALSE
CD48:P09326:OID20692:v1:Inflammation	liver_lipid_pPS	CKD	ALL	47582	0.046236	0.019808	0.0195845	0.0141886	0.00304802	3.23982e-06	0.0604246	0.0199672	0.00247651	FALSE
CD48:P09326:OID20692:v1:Inflammation	T2D_PGS	NASH	ALL	47582	0.186628	0.0375329	6.61368e-07	0.00948956	0.00216876	1.21116e-05	0.196117	0.0375331	1.73977e-07	FALSE
CD48:P09326:OID20692:v1:Inflammation	BMI_PGS	NASH	ALL	47582	0.109241	0.0361367	0.00250277	0.00924757	0.00216292	1.90706e-05	0.118489	0.0362626	0.00108491	FALSE
CD48:P09326:OID20692:v1:Inflammation	NASH_biomarker_GRS	NASH	ALL	47582	0.237759	0.0377394	2.97605e-10	0.0135599	0.00258339	1.53029e-07	0.251319	0.0378248	3.04681e-11	FALSE
CD48:P09326:OID20692:v1:Inflammation	T2D_PGS	T2D	EUR	44422	0.770076	0.0208168	0	0.00570822	0.00167999	0.000679397	0.775784	0.0208837	0	FALSE
CD48:P09326:OID20692:v1:Inflammation	CKD_PGS	T2D	EUR	44422	0.0364244	0.0190031	0.0552686	0.0108777	0.00182386	2.45974e-09	0.0473021	0.0190442	0.0129985	FALSE
CD48:P09326:OID20692:v1:Inflammation	BMI_PGS	T2D	EUR	44422	0.176929	0.018676	0	0.00727614	0.00169829	1.83231e-05	0.184205	0.0187412	0	FALSE
CD48:P09326:OID20692:v1:Inflammation	NASH_biomarker_GRS	T2D	EUR	44422	0.105083	0.0186951	1.89976e-08	0.0139969	0.00190904	2.2693e-13	0.11908	0.0187505	2.14224e-10	FALSE
CD48:P09326:OID20692:v1:Inflammation	BMI_GWAS_signif	T2D	EUR	44422	0.0856014	0.0187279	4.85903e-06	0.00376584	0.00166667	0.0238523	0.0893672	0.0187772	1.94213e-06	FALSE
CD48:P09326:OID20692:v1:Inflammation	liver_lipid_pPS	T2D	EUR	44422	0.0514121	0.0191522	0.00726599	0.00915094	0.00174978	1.69729e-07	0.0605631	0.0192062	0.00161434	FALSE
CD48:P09326:OID20692:v1:Inflammation	beta_cell_pPS	T2D	EUR	44422	0.213154	0.0189365	0	0.00407595	0.00166305	0.0142501	0.21723	0.018994	0	FALSE
CD48:P09326:OID20692:v1:Inflammation	T2D_PGS	CAD	EUR	44422	0.134136	0.0176418	2.88658e-14	0.00234075	0.000754601	0.00192234	0.136477	0.0176514	1.06581e-14	FALSE
CD48:P09326:OID20692:v1:Inflammation	CKD_PGS	CAD	EUR	44422	0.0379197	0.0173049	0.0284327	0.00268353	0.000818849	0.00104845	0.0406032	0.0173027	0.0189438	FALSE
CD48:P09326:OID20692:v1:Inflammation	BMI_PGS	CAD	EUR	44422	0.0718072	0.0175795	4.41318e-05	0.00223241	0.000721841	0.00198367	0.0740397	0.0175649	2.49559e-05	FALSE
CD48:P09326:OID20692:v1:Inflammation	beta_cell_pPS	CAD	EUR	44422	0.0471423	0.0174261	0.0068249	0.00133327	0.000529438	0.011793	0.0484755	0.0174239	0.00540034	FALSE
CD48:P09326:OID20692:v1:Inflammation	T2D_PGS	CKD	EUR	44422	0.1793	0.0207885	0	0.0164281	0.00311552	1.34217e-07	0.195728	0.0210272	0	FALSE
CD48:P09326:OID20692:v1:Inflammation	CKD_PGS	CKD	EUR	44422	0.234255	0.0204372	0	0.0195547	0.0031009	2.86084e-10	0.25381	0.0205825	0	FALSE
CD48:P09326:OID20692:v1:Inflammation	BMI_PGS	CKD	EUR	44422	0.106829	0.0202739	1.36948e-07	0.0173299	0.00313144	3.12681e-08	0.124159	0.0204644	1.3027e-09	FALSE
CD48:P09326:OID20692:v1:Inflammation	BMI_GWAS_signif	CKD	EUR	44422	0.0393495	0.0204011	0.0537566	0.00764507	0.00310237	0.0137294	0.0469946	0.0206625	0.0229427	FALSE
CD48:P09326:OID20692:v1:Inflammation	CKD_GWAS_signif	CKD	EUR	44422	0.146652	0.0205234	8.9595e-13	0.0151658	0.00308853	9.0899e-07	0.161818	0.0207569	6.43929e-15	FALSE
CD48:P09326:OID20692:v1:Inflammation	liver_lipid_pPS	CKD	EUR	44422	0.0510235	0.0205183	0.0128922	0.0154836	0.00311499	6.67188e-07	0.0665071	0.0206658	0.00128989	FALSE
CD48:P09326:OID20692:v1:Inflammation	T2D_PGS	NASH	EUR	44422	0.183801	0.0390549	2.52367e-06	0.0103173	0.00233981	1.03628e-05	0.194118	0.0390397	6.61558e-07	FALSE
CD48:P09326:OID20692:v1:Inflammation	BMI_PGS	NASH	EUR	44422	0.108509	0.0376698	0.00397012	0.0102799	0.00234118	1.12887e-05	0.118789	0.037803	0.00167622	FALSE
CD48:P09326:OID20692:v1:Inflammation	NASH_biomarker_GRS	NASH	EUR	44422	0.243226	0.0394449	6.99354e-10	0.0145196	0.00281056	2.39061e-07	0.257746	0.039533	7.04217e-11	FALSE
CD5:P06127:OID21449:v1:Oncology	NASH_biomarker_GRS	T2D	ALL	47559	0.106205	0.0185758	1.08184e-08	0.00400863	0.00159944	0.012201	0.110214	0.0186154	3.20864e-09	TRUE
CD5:P06127:OID21449:v1:Oncology	T2D_PGS	CAD	ALL	47559	0.108761	0.0172372	2.79691e-10	0.0027423	0.000811841	0.000730459	0.111503	0.0172631	1.05388e-10	TRUE
CD5:P06127:OID21449:v1:Oncology	T2D_PGS	CKD	ALL	47559	0.143059	0.0202625	1.662e-12	0.0162637	0.00326919	6.52994e-07	0.159322	0.020474	7.10543e-15	TRUE
CD5:P06127:OID21449:v1:Oncology	CKD_PGS	CKD	ALL	47559	0.218236	0.0201107	0	0.0216609	0.00330033	5.26403e-11	0.239897	0.0203435	0	TRUE
CD5:P06127:OID21449:v1:Oncology	CKD_GWAS_signif	CKD	ALL	47559	0.144206	0.0200749	6.79901e-13	0.0182098	0.00320203	1.29329e-08	0.162416	0.0203232	1.33227e-15	TRUE
CD5:P06127:OID21449:v1:Oncology	T2D_PGS	NASH	ALL	47559	0.127235	0.0383962	0.000920597	0.00377984	0.00156771	0.0159063	0.131014	0.038362	0.000637329	TRUE
CD5:P06127:OID21449:v1:Oncology	NASH_biomarker_GRS	NASH	ALL	47559	0.254273	0.0388809	6.15994e-11	0.00247608	0.00119501	0.0382635	0.256749	0.0388514	3.88225e-11	TRUE
CD5:P06127:OID21449:v1:Oncology	NASH_biomarker_GRS	T2D	EUR	44416	0.122302	0.0195968	4.34983e-10	0.004385	0.00173455	0.0114701	0.126687	0.0196461	1.13009e-10	TRUE
CD5:P06127:OID21449:v1:Oncology	CKD_GWAS_signif	T2D	EUR	44416	-0.0534632	0.0199745	0.00743797	0.0093977	0.0017864	1.43504e-07	-0.0440655	0.0200241	0.0277624	TRUE
CD5:P06127:OID21449:v1:Oncology	T2D_PGS	CAD	EUR	44416	0.105675	0.0177554	2.65364e-09	0.00266424	0.00083643	0.00144629	0.108339	0.0177831	1.11327e-09	TRUE
CD5:P06127:OID21449:v1:Oncology	T2D_PGS	CKD	EUR	44416	0.138863	0.0210006	3.78355e-11	0.0150254	0.0033382	6.76193e-06	0.153888	0.0211987	3.89022e-13	TRUE
CD5:P06127:OID21449:v1:Oncology	CKD_PGS	CKD	EUR	44416	0.218147	0.0208206	0	0.0230441	0.00339282	1.10572e-11	0.241191	0.0210529	0	TRUE
CD5:P06127:OID21449:v1:Oncology	CKD_GWAS_signif	CKD	EUR	44416	0.146514	0.0207884	1.81655e-12	0.0188839	0.00327772	8.34722e-09	0.165398	0.0210424	3.77476e-15	TRUE
CD5:P06127:OID21449:v1:Oncology	T2D_PGS	NASH	EUR	44416	0.117637	0.040051	0.00331216	0.00342575	0.00151338	0.0235958	0.121062	0.0400142	0.00248232	TRUE
CD5:P06127:OID21449:v1:Oncology	T2D_PGS	T2D	ALL	47790	0.733872	0.0195488	0	0.0116076	0.00217159	9.03028e-08	0.74548	0.0196281	0	FALSE
CD5:P06127:OID21449:v1:Oncology	CAD_PGS	T2D	ALL	47790	0.117936	0.0178051	3.50309e-11	0.004598	0.0021764	0.0346295	0.122534	0.017906	7.74647e-12	FALSE
CD5:P06127:OID21449:v1:Oncology	CKD_PGS	T2D	ALL	47790	0.0311311	0.0178686	0.0814695	0.0156913	0.00225527	3.46123e-12	0.0468224	0.017969	0.00916778	FALSE
CD5:P06127:OID21449:v1:Oncology	BMI_PGS	T2D	ALL	47790	0.166823	0.0176493	0	0.0173361	0.00225342	1.44329e-14	0.184159	0.0177148	0	FALSE
CD5:P06127:OID21449:v1:Oncology	NASH_biomarker_GRS	T2D	ALL	47790	0.0916405	0.0176189	1.9793e-07	0.0057478	0.00216266	0.00786652	0.0973883	0.0177071	3.79879e-08	FALSE
CD5:P06127:OID21449:v1:Oncology	BMI_GWAS_signif	T2D	ALL	47790	0.0812087	0.0175677	3.78938e-06	0.00901762	0.00216867	3.2085e-05	0.0902263	0.0176573	3.22426e-07	FALSE
CD5:P06127:OID21449:v1:Oncology	T2D_PGS	CAD	ALL	47790	0.13451	0.017033	2.88658e-15	0.00735938	0.00126392	5.79156e-09	0.141869	0.0170697	0	FALSE
CD5:P06127:OID21449:v1:Oncology	CAD_PGS	CAD	ALL	47790	0.323152	0.0173083	0	0.00205128	0.00102841	0.0460848	0.325203	0.0173389	0	FALSE
CD5:P06127:OID21449:v1:Oncology	CKD_PGS	CAD	ALL	47790	0.0316298	0.0167374	0.0587898	0.00782295	0.00125311	4.29696e-10	0.0394527	0.0167487	0.0184945	FALSE
CD5:P06127:OID21449:v1:Oncology	BMI_PGS	CAD	ALL	47790	0.0680837	0.0168802	5.49879e-05	0.0086602	0.00134353	1.14963e-10	0.0767439	0.0168834	5.4799e-06	FALSE
CD5:P06127:OID21449:v1:Oncology	T2D_PGS	CKD	ALL	47790	0.172852	0.019995	0	0.0302114	0.00376172	8.88178e-16	0.203063	0.0202645	0	FALSE
CD5:P06127:OID21449:v1:Oncology	CAD_PGS	CKD	ALL	47790	0.0526371	0.0196692	0.00744804	0.0108943	0.00363127	0.0026986	0.0635314	0.020011	0.00149925	FALSE
CD5:P06127:OID21449:v1:Oncology	CKD_PGS	CKD	ALL	47790	0.224136	0.0197284	0	0.0296017	0.00371343	1.55431e-15	0.253737	0.0200057	0	FALSE
CD5:P06127:OID21449:v1:Oncology	BMI_PGS	CKD	ALL	47790	0.0882607	0.0194666	5.78927e-06	0.030273	0.00369584	2.22045e-16	0.118534	0.0197384	1.91064e-09	FALSE
CD5:P06127:OID21449:v1:Oncology	BMI_GWAS_signif	CKD	ALL	47790	0.0380689	0.0195928	0.0520152	0.0144186	0.0036209	6.8327e-05	0.0524874	0.0199315	0.0084537	FALSE
CD5:P06127:OID21449:v1:Oncology	CKD_GWAS_signif	CKD	ALL	47790	0.142212	0.0197709	6.33937e-13	0.0219806	0.00360325	1.05934e-09	0.164192	0.0200781	2.22045e-16	FALSE
CD5:P06127:OID21449:v1:Oncology	T2D_PGS	NASH	ALL	47790	0.189832	0.037537	4.25487e-07	0.0128978	0.00259618	6.76471e-07	0.20273	0.0374707	6.29035e-08	FALSE
CD5:P06127:OID21449:v1:Oncology	CAD_PGS	NASH	ALL	47790	0.0701642	0.0368005	0.0565714	0.00444137	0.00168021	0.00820938	0.0746055	0.0368803	0.0430822	FALSE
CD5:P06127:OID21449:v1:Oncology	BMI_PGS	NASH	ALL	47790	0.0964182	0.0366561	0.00852984	0.0137739	0.00256216	7.61999e-08	0.110192	0.0366796	0.00266297	FALSE
CD5:P06127:OID21449:v1:Oncology	NASH_biomarker_GRS	NASH	ALL	47790	0.252878	0.0378778	2.45317e-11	0.00474903	0.00166504	0.00434185	0.257627	0.0378729	1.0288e-11	FALSE
CD5:P06127:OID21449:v1:Oncology	T2D_PGS	T2D	EUR	44596	0.764378	0.0207632	0	0.011016	0.00234394	2.60435e-06	0.775394	0.0208551	0	FALSE
CD5:P06127:OID21449:v1:Oncology	CAD_PGS	T2D	EUR	44596	0.121271	0.0188702	1.30514e-10	0.00638417	0.00235518	0.00671426	0.127655	0.0189715	1.71132e-11	FALSE
CD5:P06127:OID21449:v1:Oncology	CKD_PGS	T2D	EUR	44596	0.0358991	0.0190286	0.0592168	0.0180061	0.00245296	2.12719e-13	0.0539052	0.019122	0.00481706	FALSE
CD5:P06127:OID21449:v1:Oncology	BMI_PGS	T2D	EUR	44596	0.165811	0.0185849	0	0.0176485	0.00241875	2.95319e-13	0.18346	0.0186619	0	FALSE
CD5:P06127:OID21449:v1:Oncology	NASH_biomarker_GRS	T2D	EUR	44596	0.107882	0.0185603	6.15496e-09	0.00643258	0.002336	0.00589308	0.114314	0.0186671	9.13412e-10	FALSE
CD5:P06127:OID21449:v1:Oncology	BMI_GWAS_signif	T2D	EUR	44596	0.0831503	0.0185889	7.70874e-06	0.00873438	0.00233559	0.000184253	0.0918847	0.0187007	8.94939e-07	FALSE
CD5:P06127:OID21449:v1:Oncology	T2D_PGS	CAD	EUR	44596	0.131324	0.0175501	7.28306e-14	0.00740919	0.001314	1.71388e-08	0.138733	0.0175894	3.10862e-15	FALSE
CD5:P06127:OID21449:v1:Oncology	CAD_PGS	CAD	EUR	44596	0.325405	0.0178982	0	0.00224088	0.00107072	0.0363599	0.327646	0.0179283	0	FALSE
CD5:P06127:OID21449:v1:Oncology	CKD_PGS	CAD	EUR	44596	0.0287399	0.0173143	0.0969358	0.00829404	0.0013241	3.75485e-10	0.037034	0.017328	0.0325788	FALSE
CD5:P06127:OID21449:v1:Oncology	BMI_PGS	CAD	EUR	44596	0.0693066	0.0174965	7.45833e-05	0.00839433	0.00136714	8.2484e-10	0.0777009	0.0174965	8.95648e-06	FALSE
CD5:P06127:OID21449:v1:Oncology	T2D_PGS	CKD	EUR	44596	0.171266	0.0207092	2.22045e-16	0.0294888	0.00388297	3.08642e-14	0.200755	0.0209709	0	FALSE
CD5:P06127:OID21449:v1:Oncology	CAD_PGS	CKD	EUR	44596	0.0543866	0.0202644	0.00727788	0.0117772	0.00375534	0.00171193	0.0661638	0.0206213	0.00133419	FALSE
CD5:P06127:OID21449:v1:Oncology	CKD_PGS	CKD	EUR	44596	0.225378	0.0204111	0	0.0307923	0.00384742	1.11022e-15	0.256171	0.0206956	0	FALSE
CD5:P06127:OID21449:v1:Oncology	BMI_PGS	CKD	EUR	44596	0.0951157	0.0202112	2.52527e-06	0.0295677	0.00380977	8.43769e-15	0.124683	0.0205079	1.2036e-09	FALSE
CD5:P06127:OID21449:v1:Oncology	BMI_GWAS_signif	CKD	EUR	44596	0.0345668	0.020283	0.0883389	0.0131444	0.00373456	0.000432066	0.0477113	0.0206344	0.0207654	FALSE
CD5:P06127:OID21449:v1:Oncology	CKD_GWAS_signif	CKD	EUR	44596	0.144413	0.0204438	1.61871e-12	0.023013	0.00372796	6.6969e-10	0.167426	0.0207599	6.66134e-16	FALSE
CD5:P06127:OID21449:v1:Oncology	T2D_PGS	NASH	EUR	44596	0.184943	0.0390337	2.15799e-06	0.0126371	0.00262004	1.41253e-06	0.19758	0.0389634	3.95884e-07	FALSE
CD5:P06127:OID21449:v1:Oncology	CAD_PGS	NASH	EUR	44596	0.0741658	0.0385013	0.0540646	0.00476581	0.00178268	0.00750874	0.0789316	0.0385959	0.0408472	FALSE
CD5:P06127:OID21449:v1:Oncology	BMI_PGS	NASH	EUR	44596	0.0965844	0.0382786	0.0116294	0.0142335	0.00266696	9.45125e-08	0.110818	0.0383095	0.00381947	FALSE
CD5:P06127:OID21449:v1:Oncology	NASH_biomarker_GRS	NASH	EUR	44596	0.259053	0.0396674	6.54925e-11	0.00470254	0.00176032	0.00755341	0.263756	0.0396692	2.9533e-11	FALSE
CD5:P06127:OID21449:v1:Oncology	obesity_pPS	NASH	EUR	44596	0.0799133	0.0388736	0.0398096	0.00381263	0.00174642	0.0290273	0.0837259	0.0388896	0.0313254	FALSE
CD55:P08174:OID20377:v1:Cardiometabolic	liver_lipid_pPS	T2D	ALL	45583	0.0553459	0.0194298	0.00439243	-0.00157295	0.000750099	0.0359946	0.053773	0.0194169	0.00561604	TRUE
CD55:P08174:OID20377:v1:Cardiometabolic	CAD_PGS	CKD	ALL	45583	0.0614535	0.020254	0.00241226	-0.0110693	0.00417726	0.00805169	0.0503842	0.0206406	0.0146458	TRUE
CD55:P08174:OID20377:v1:Cardiometabolic	CKD_PGS	CKD	ALL	45583	0.199158	0.0202603	0	0.042871	0.0042734	0	0.242029	0.0206071	0	TRUE
CD55:P08174:OID20377:v1:Cardiometabolic	CKD_GWAS_signif	CKD	ALL	45583	0.126274	0.0203365	5.32363e-10	0.0318316	0.00415162	1.75415e-14	0.158106	0.0208015	2.95319e-14	TRUE
CD55:P08174:OID20377:v1:Cardiometabolic	liver_lipid_pPS	CKD	ALL	45583	0.0393215	0.0201722	0.0512611	0.0175086	0.00411909	2.13187e-05	0.0568301	0.020608	0.00582141	TRUE
CD55:P08174:OID20377:v1:Cardiometabolic	CKD_GWAS_signif	T2D	EUR	42571	-0.0505278	0.0204945	0.0136846	-0.0025603	0.00114139	0.0248874	-0.0530881	0.0204704	0.00950285	TRUE
CD55:P08174:OID20377:v1:Cardiometabolic	liver_lipid_pPS	T2D	EUR	42571	0.0618003	0.0205918	0.00268913	-0.00182278	0.000790876	0.02118	0.0599776	0.0205776	0.00356033	TRUE
CD55:P08174:OID20377:v1:Cardiometabolic	CAD_PGS	CKD	EUR	42571	0.0632238	0.0209146	0.00250324	-0.0105487	0.00421074	0.0122385	0.0526751	0.0212898	0.0133538	TRUE
CD55:P08174:OID20377:v1:Cardiometabolic	CKD_PGS	CKD	EUR	42571	0.200495	0.0210119	0	0.0423145	0.00431318	0	0.242809	0.0213499	0	TRUE
CD55:P08174:OID20377:v1:Cardiometabolic	CKD_GWAS_signif	CKD	EUR	42571	0.129316	0.021057	8.1879e-10	0.0309589	0.00420068	1.70752e-13	0.160275	0.0215001	9.01501e-14	TRUE
CD55:P08174:OID20377:v1:Cardiometabolic	liver_lipid_pPS	CKD	EUR	42571	0.0437917	0.0209259	0.0363755	0.0175549	0.00415892	2.43207e-05	0.0613465	0.0213431	0.00404914	TRUE
CD55:P08174:OID20377:v1:Cardiometabolic	CAD_PGS	CKD	ALL	45803	0.0703059	0.0198913	0.000408531	-0.00893128	0.00428024	0.0369214	0.0613746	0.0203249	0.0025304	FALSE
CD55:P08174:OID20377:v1:Cardiometabolic	CKD_PGS	CKD	ALL	45803	0.207655	0.0199182	0	0.0468041	0.00437789	0	0.25446	0.0202859	0	FALSE
CD55:P08174:OID20377:v1:Cardiometabolic	BMI_PGS	CKD	ALL	45803	0.0916225	0.0195543	2.79236e-06	0.0223478	0.00424468	1.40279e-07	0.11397	0.0200297	1.26987e-08	FALSE
CD55:P08174:OID20377:v1:Cardiometabolic	CKD_GWAS_signif	CKD	ALL	45803	0.126084	0.0200917	3.48688e-10	0.0343532	0.00422493	4.44089e-16	0.160437	0.0205827	6.43929e-15	FALSE
CD55:P08174:OID20377:v1:Cardiometabolic	liver_lipid_pPS	CKD	ALL	45803	0.044253	0.0198467	0.0257645	0.0160687	0.00425346	0.000158222	0.0603217	0.0203441	0.00302621	FALSE
CD55:P08174:OID20377:v1:Cardiometabolic	CAD_PGS	NASH	ALL	45803	0.0898508	0.0377826	0.0174021	-0.00214748	0.0010034	0.0323384	0.0877034	0.0377894	0.0202951	FALSE
CD55:P08174:OID20377:v1:Cardiometabolic	BMI_PGS	NASH	ALL	45803	0.122284	0.0368187	0.000896144	0.0023581	0.0011142	0.0343108	0.124642	0.0368743	0.000724336	FALSE
CD55:P08174:OID20377:v1:Cardiometabolic	CAD_PGS	CKD	EUR	42744	0.0728394	0.0205245	0.000386841	-0.00876658	0.00433904	0.0433421	0.0640728	0.0209567	0.00223271	FALSE
CD55:P08174:OID20377:v1:Cardiometabolic	CKD_PGS	CKD	EUR	42744	0.209389	0.0206509	0	0.0470233	0.00444859	0	0.256413	0.0210057	0	FALSE
CD55:P08174:OID20377:v1:Cardiometabolic	BMI_PGS	CKD	EUR	42744	0.0969065	0.0202856	1.77832e-06	0.0224453	0.00432933	2.1662e-07	0.119352	0.020768	9.08883e-09	FALSE
CD55:P08174:OID20377:v1:Cardiometabolic	CKD_GWAS_signif	CKD	EUR	42744	0.129344	0.0207647	4.69314e-10	0.0336152	0.00430732	5.9952e-15	0.162959	0.0212425	1.70974e-14	FALSE
CD55:P08174:OID20377:v1:Cardiometabolic	liver_lipid_pPS	CKD	EUR	42744	0.0478858	0.02059	0.0200355	0.0168125	0.00431861	9.89971e-05	0.0646983	0.021083	0.00214962	FALSE
CD55:P08174:OID20377:v1:Cardiometabolic	CAD_PGS	NASH	EUR	42744	0.0959204	0.0395957	0.0154142	-0.00202618	0.00103285	0.0497937	0.0938943	0.0396121	0.0177715	FALSE
CD55:P08174:OID20377:v1:Cardiometabolic	BMI_PGS	NASH	EUR	42744	0.124161	0.038404	0.00122484	0.00261542	0.00129818	0.0439373	0.126777	0.038465	0.000981095	FALSE
CD58:P19256:OID20716:v1:Inflammation	T2D_PGS	T2D	ALL	47106	0.72584	0.0208569	0	0.00135646	0.000583239	0.0200327	0.727197	0.0208727	0	TRUE
CD58:P19256:OID20716:v1:Inflammation	CAD_PGS	T2D	ALL	47106	0.110599	0.0190938	6.93933e-09	0.00336305	0.00097442	0.000557828	0.113962	0.0190754	2.31097e-09	TRUE
CD58:P19256:OID20716:v1:Inflammation	T2D_GWAS_signif	T2D	ALL	47106	0.394023	0.0190124	0	0.00163891	0.000628759	0.00914513	0.395662	0.0190237	0	TRUE
CD58:P19256:OID20716:v1:Inflammation	liver_lipid_pPS	T2D	ALL	47106	0.0553531	0.0191019	0.0037581	-0.00402333	0.00106752	0.000164007	0.0513297	0.0190863	0.0071592	TRUE
CD58:P19256:OID20716:v1:Inflammation	proinsulin_pPS	T2D	ALL	47106	0.094604	0.0198187	1.81083e-06	0.00126546	0.000583133	0.0299989	0.0958695	0.0198301	1.33456e-06	TRUE
CD58:P19256:OID20716:v1:Inflammation	beta_cell_pPS	T2D	ALL	47106	0.241366	0.0188885	0	0.00188219	0.000670329	0.00498707	0.243248	0.0188887	0	TRUE
CD58:P19256:OID20716:v1:Inflammation	T2D_PGS	CAD	ALL	47106	0.106032	0.0173674	1.02655e-09	0.00265895	0.000745536	0.000361784	0.108691	0.0173654	3.87353e-10	TRUE
CD58:P19256:OID20716:v1:Inflammation	CAD_PGS	CAD	ALL	47106	0.32398	0.0176543	0	0.00388613	0.000911971	2.03288e-05	0.327866	0.0176661	0	TRUE
CD58:P19256:OID20716:v1:Inflammation	T2D_GWAS_signif	CAD	ALL	47106	0.0567294	0.017376	0.00109533	0.00300951	0.000775724	0.000104624	0.0597389	0.0173715	0.000584075	TRUE
CD58:P19256:OID20716:v1:Inflammation	CAD_GWAS_signif	CAD	ALL	47106	0.203368	0.0172667	0	0.00409607	0.000931067	1.08588e-05	0.207464	0.017257	0	TRUE
CD58:P19256:OID20716:v1:Inflammation	beta_cell_pPS	CAD	ALL	47106	0.0498252	0.0170321	0.00344049	0.00279376	0.000754245	0.000212188	0.0526189	0.0170388	0.00201384	TRUE
CD58:P19256:OID20716:v1:Inflammation	T2D_PGS	CKD	ALL	47106	0.161841	0.0205216	3.10862e-15	-0.00722412	0.00200667	0.00031815	0.154617	0.0206136	6.35048e-14	TRUE
CD58:P19256:OID20716:v1:Inflammation	CAD_PGS	CKD	ALL	47106	0.0713753	0.0203948	0.000465815	-0.0141091	0.00222425	2.24892e-10	0.0572662	0.02044	0.00508378	TRUE
CD58:P19256:OID20716:v1:Inflammation	CKD_PGS	CKD	ALL	47106	0.223137	0.0203073	0	0.0147867	0.00216677	8.83582e-12	0.237924	0.0202902	0	TRUE
CD58:P19256:OID20716:v1:Inflammation	CKD_GWAS_signif	CKD	ALL	47106	0.149706	0.0202758	1.54099e-13	0.00798143	0.00200618	6.9373e-05	0.157688	0.0203798	1.02141e-14	TRUE
CD58:P19256:OID20716:v1:Inflammation	T2D_GWAS_signif	CKD	ALL	47106	0.0610282	0.0201973	0.00251434	-0.008525	0.00202317	2.51231e-05	0.0525032	0.0202531	0.00953198	TRUE
CD58:P19256:OID20716:v1:Inflammation	liver_lipid_pPS	CKD	ALL	47106	0.0439188	0.0202049	0.0297298	0.0139576	0.00214685	7.95657e-11	0.0578764	0.0202456	0.00425367	TRUE
CD58:P19256:OID20716:v1:Inflammation	T2D_PGS	T2D	EUR	44023	0.751812	0.0221676	0	0.00121071	0.000582323	0.0376084	0.753022	0.0221785	0	TRUE
CD58:P19256:OID20716:v1:Inflammation	CAD_PGS	T2D	EUR	44023	0.115884	0.020216	9.90774e-09	0.00297203	0.00101259	0.0033348	0.118856	0.0201895	3.9324e-09	TRUE
CD58:P19256:OID20716:v1:Inflammation	CKD_GWAS_signif	T2D	EUR	44023	-0.0425857	0.020109	0.0341965	-0.0022408	0.000815768	0.00601683	-0.0448265	0.0200983	0.0257237	TRUE
CD58:P19256:OID20716:v1:Inflammation	T2D_GWAS_signif	T2D	EUR	44023	0.407681	0.0201094	0	0.00149129	0.000636547	0.0191403	0.409172	0.020116	0	TRUE
CD58:P19256:OID20716:v1:Inflammation	liver_lipid_pPS	T2D	EUR	44023	0.0606886	0.0202041	0.00266653	-0.00360981	0.00110832	0.00112588	0.0570787	0.0201825	0.00468212	TRUE
CD58:P19256:OID20716:v1:Inflammation	beta_cell_pPS	T2D	EUR	44023	0.245688	0.0200483	0	0.00175269	0.000693749	0.0115235	0.24744	0.0200403	0	TRUE
CD58:P19256:OID20716:v1:Inflammation	T2D_PGS	CAD	EUR	44023	0.102436	0.0178741	9.98794e-09	0.00276276	0.000791153	0.000479297	0.105198	0.0178726	3.956e-09	TRUE
CD58:P19256:OID20716:v1:Inflammation	CAD_PGS	CAD	EUR	44023	0.325697	0.0182318	0	0.00412466	0.000959439	1.71545e-05	0.329822	0.0182461	0	TRUE
CD58:P19256:OID20716:v1:Inflammation	T2D_GWAS_signif	CAD	EUR	44023	0.0508825	0.0179683	0.00462875	0.00312574	0.000819057	0.000135485	0.0540082	0.0179627	0.00264105	TRUE
CD58:P19256:OID20716:v1:Inflammation	CAD_GWAS_signif	CAD	EUR	44023	0.207482	0.0178169	0	0.00426955	0.000970558	1.08715e-05	0.211751	0.0178086	0	TRUE
CD58:P19256:OID20716:v1:Inflammation	beta_cell_pPS	CAD	EUR	44023	0.0475723	0.0175672	0.00676876	0.00299097	0.000806946	0.00021012	0.0505633	0.0175792	0.00402352	TRUE
CD58:P19256:OID20716:v1:Inflammation	lipodystrophy_pPS	CAD	EUR	44023	0.0437284	0.0174467	0.0121968	0.00155461	0.000681399	0.0225193	0.045283	0.0174603	0.00950079	TRUE
CD58:P19256:OID20716:v1:Inflammation	T2D_PGS	CKD	EUR	44023	0.156086	0.0212215	1.90736e-13	-0.00682037	0.00204725	0.00086386	0.149266	0.0213138	2.50067e-12	TRUE
CD58:P19256:OID20716:v1:Inflammation	CAD_PGS	CKD	EUR	44023	0.0740376	0.0210453	0.000434792	-0.0136702	0.00227291	1.80546e-09	0.0603674	0.0210868	0.00419909	TRUE
CD58:P19256:OID20716:v1:Inflammation	CKD_PGS	CKD	EUR	44023	0.225684	0.0210001	0	0.0148817	0.00223439	2.73295e-11	0.240566	0.0209768	0	TRUE
CD58:P19256:OID20716:v1:Inflammation	CKD_GWAS_signif	CKD	EUR	44023	0.152506	0.0209793	3.61267e-13	0.00807992	0.00205602	8.49856e-05	0.160586	0.021078	2.55351e-14	TRUE
CD58:P19256:OID20716:v1:Inflammation	T2D_GWAS_signif	CKD	EUR	44023	0.051055	0.0208977	0.014562	-0.00818861	0.00206262	7.18706e-05	0.0428664	0.0209559	0.0408004	TRUE
CD58:P19256:OID20716:v1:Inflammation	liver_lipid_pPS	CKD	EUR	44023	0.0498098	0.0209108	0.0172182	0.0142995	0.00221652	1.10875e-10	0.0641094	0.0209409	0.00220274	TRUE
CD58:P19256:OID20716:v1:Inflammation	T2D_PGS	T2D	ALL	47337	0.742455	0.0196924	0	0.00269968	0.000743314	0.00028129	0.745154	0.0197052	0	FALSE
CD58:P19256:OID20716:v1:Inflammation	CAD_PGS	T2D	ALL	47337	0.114545	0.018057	2.24533e-10	0.00505086	0.00105789	1.80201e-06	0.119596	0.0180301	3.28584e-11	FALSE
CD58:P19256:OID20716:v1:Inflammation	CKD_PGS	T2D	ALL	47337	0.0485339	0.0179787	0.00694394	-0.00600763	0.0011721	2.96697e-07	0.0425262	0.017983	0.01804	FALSE
CD58:P19256:OID20716:v1:Inflammation	T2D_GWAS_signif	T2D	ALL	47337	0.349743	0.0178631	0	0.00261194	0.000716207	0.000265409	0.352355	0.0178782	0	FALSE
CD58:P19256:OID20716:v1:Inflammation	liver_lipid_pPS	T2D	ALL	47337	0.0599542	0.0182484	0.00101823	-0.00447418	0.000958414	3.0367e-06	0.05548	0.0182527	0.00236925	FALSE
CD58:P19256:OID20716:v1:Inflammation	proinsulin_pPS	T2D	ALL	47337	0.0751751	0.0190165	7.71267e-05	0.00138438	0.000619654	0.0254753	0.0765595	0.0190323	5.75567e-05	FALSE
CD58:P19256:OID20716:v1:Inflammation	beta_cell_pPS	T2D	ALL	47337	0.213151	0.0179443	0	0.00228509	0.000687222	0.000883844	0.215436	0.0179531	0	FALSE
CD58:P19256:OID20716:v1:Inflammation	T2D_PGS	CAD	ALL	47337	0.135824	0.0171871	2.66454e-15	0.00356789	0.000838613	2.09506e-05	0.139391	0.0171824	4.44089e-16	FALSE
CD58:P19256:OID20716:v1:Inflammation	CAD_PGS	CAD	ALL	47337	0.32216	0.0174759	0	0.00457198	0.000970167	2.44608e-06	0.326732	0.0174858	0	FALSE
CD58:P19256:OID20716:v1:Inflammation	CKD_PGS	CAD	ALL	47337	0.0497861	0.0167874	0.00302011	-0.00634887	0.00114615	3.03713e-08	0.0434372	0.0167721	0.00960164	FALSE
CD58:P19256:OID20716:v1:Inflammation	T2D_GWAS_signif	CAD	ALL	47337	0.0529628	0.01715	0.00201367	0.00338242	0.000814348	3.27387e-05	0.0563452	0.0171438	0.00101396	FALSE
CD58:P19256:OID20716:v1:Inflammation	CAD_GWAS_signif	CAD	ALL	47337	0.20209	0.0171018	0	0.00464781	0.000969211	1.62304e-06	0.206738	0.0170901	0	FALSE
CD58:P19256:OID20716:v1:Inflammation	beta_cell_pPS	CAD	ALL	47337	0.0485638	0.0169093	0.00407866	0.00288079	0.000771959	0.000190118	0.0514446	0.0169181	0.00235952	FALSE
CD58:P19256:OID20716:v1:Inflammation	lipodystrophy_pPS	CAD	ALL	47337	0.0439092	0.0168487	0.00915846	0.00149861	0.000671015	0.0255263	0.0454078	0.0168636	0.00708876	FALSE
CD58:P19256:OID20716:v1:Inflammation	T2D_PGS	CKD	ALL	47337	0.207236	0.0203437	0	-0.00872867	0.00183808	2.04638e-06	0.198507	0.0204245	0	FALSE
CD58:P19256:OID20716:v1:Inflammation	CAD_PGS	CKD	ALL	47337	0.082659	0.0200777	3.83916e-05	-0.0138447	0.00204534	1.29741e-11	0.0688143	0.0201174	0.000624755	FALSE
CD58:P19256:OID20716:v1:Inflammation	CKD_PGS	CKD	ALL	47337	0.238165	0.0199767	0	0.0130946	0.00194098	1.51572e-11	0.251259	0.0199468	0	FALSE
CD58:P19256:OID20716:v1:Inflammation	CKD_GWAS_signif	CKD	ALL	47337	0.152957	0.0200759	2.55351e-14	0.0070312	0.00178034	7.83598e-05	0.159988	0.0201542	1.9984e-15	FALSE
CD58:P19256:OID20716:v1:Inflammation	T2D_GWAS_signif	CKD	ALL	47337	0.0606978	0.0198503	0.00222982	-0.00860801	0.00182082	2.27256e-06	0.0520898	0.0199065	0.0088779	FALSE
CD58:P19256:OID20716:v1:Inflammation	liver_lipid_pPS	CKD	ALL	47337	0.0504239	0.0199854	0.0116348	0.0111913	0.00189806	3.72034e-09	0.0616152	0.0200299	0.00209687	FALSE
CD58:P19256:OID20716:v1:Inflammation	T2D_PGS	T2D	EUR	44204	0.771124	0.0209143	0	0.0022138	0.00072154	0.00215384	0.773338	0.0209216	0	FALSE
CD58:P19256:OID20716:v1:Inflammation	CAD_PGS	T2D	EUR	44204	0.121327	0.0191237	2.23401e-10	0.0044409	0.00108881	4.52971e-05	0.125768	0.0190881	4.43341e-11	FALSE
CD58:P19256:OID20716:v1:Inflammation	CKD_PGS	T2D	EUR	44204	0.053286	0.0191061	0.00528785	-0.00551875	0.00123461	7.81996e-06	0.0477673	0.0191044	0.0124077	FALSE
CD58:P19256:OID20716:v1:Inflammation	T2D_GWAS_signif	T2D	EUR	44204	0.358148	0.0188267	0	0.00224409	0.000693665	0.00121591	0.360392	0.0188358	0	FALSE
CD58:P19256:OID20716:v1:Inflammation	liver_lipid_pPS	T2D	EUR	44204	0.0646188	0.0192943	0.000810714	-0.00404501	0.000976136	3.41447e-05	0.0605738	0.0192921	0.00169045	FALSE
CD58:P19256:OID20716:v1:Inflammation	beta_cell_pPS	T2D	EUR	44204	0.215128	0.0190279	0	0.00210332	0.000674948	0.00183156	0.217232	0.0190285	0	FALSE
CD58:P19256:OID20716:v1:Inflammation	lipodystrophy_pPS	T2D	EUR	44204	0.146127	0.0196043	9.05942e-14	0.00145339	0.000589105	0.0136204	0.147581	0.0196029	5.12923e-14	FALSE
CD58:P19256:OID20716:v1:Inflammation	T2D_PGS	CAD	EUR	44204	0.132382	0.0176934	7.32747e-14	0.00359148	0.000873165	3.90252e-05	0.135973	0.0176885	1.5099e-14	FALSE
CD58:P19256:OID20716:v1:Inflammation	CAD_PGS	CAD	EUR	44204	0.324643	0.0180528	0	0.00477852	0.00101489	2.49637e-06	0.329421	0.0180651	0	FALSE
CD58:P19256:OID20716:v1:Inflammation	CKD_PGS	CAD	EUR	44204	0.0485772	0.0173513	0.00511616	-0.00657842	0.00119572	3.76249e-08	0.0419988	0.0173477	0.0154777	FALSE
CD58:P19256:OID20716:v1:Inflammation	T2D_GWAS_signif	CAD	EUR	44204	0.0468878	0.0177427	0.00822584	0.00342707	0.000851677	5.72419e-05	0.0503149	0.0177355	0.00455456	FALSE
CD58:P19256:OID20716:v1:Inflammation	CAD_GWAS_signif	CAD	EUR	44204	0.206062	0.017664	0	0.00475617	0.00100337	2.13517e-06	0.210818	0.0176539	0	FALSE
CD58:P19256:OID20716:v1:Inflammation	beta_cell_pPS	CAD	EUR	44204	0.0458469	0.0174461	0.00859078	0.0030466	0.00082083	0.000205948	0.0488935	0.0174599	0.00510509	FALSE
CD58:P19256:OID20716:v1:Inflammation	lipodystrophy_pPS	CAD	EUR	44204	0.0398943	0.0173706	0.0216387	0.00194246	0.000734406	0.00817037	0.0418367	0.017386	0.0161129	FALSE
CD58:P19256:OID20716:v1:Inflammation	T2D_PGS	CKD	EUR	44204	0.204658	0.0210342	0	-0.0081196	0.00186779	1.37899e-05	0.196538	0.0211186	0	FALSE
CD58:P19256:OID20716:v1:Inflammation	CAD_PGS	CKD	EUR	44204	0.0855725	0.0206927	3.54351e-05	-0.0135742	0.00209974	1.01494e-10	0.0719983	0.0207307	0.000514619	FALSE
CD58:P19256:OID20716:v1:Inflammation	CKD_PGS	CKD	EUR	44204	0.241921	0.0206624	0	0.0133446	0.00200939	3.11287e-11	0.255266	0.0206208	0	FALSE
CD58:P19256:OID20716:v1:Inflammation	CKD_GWAS_signif	CKD	EUR	44204	0.156258	0.0207299	4.77396e-14	0.00678788	0.00182069	0.00019286	0.163046	0.0208075	4.66294e-15	FALSE
CD58:P19256:OID20716:v1:Inflammation	T2D_GWAS_signif	CKD	EUR	44204	0.0507745	0.0205176	0.0133354	-0.00812236	0.00184978	1.12833e-05	0.0426522	0.0205778	0.038198	FALSE
CD58:P19256:OID20716:v1:Inflammation	liver_lipid_pPS	CKD	EUR	44204	0.056235	0.0206953	0.00658206	0.0115485	0.00196092	3.87802e-09	0.0677835	0.0207334	0.00107815	FALSE
CD59:P13987:OID20339:v1:Cardiometabolic	liver_lipid_pPS	T2D	ALL	45507	0.0550658	0.0194416	0.00462052	0.00168704	0.000671481	0.0119906	0.0567528	0.019423	0.00347865	TRUE
CD59:P13987:OID20339:v1:Cardiometabolic	CKD_PGS	CKD	ALL	45507	0.136201	0.0197047	4.77396e-12	0.104704	0.00669019	0	0.240905	0.0207086	0	TRUE
CD59:P13987:OID20339:v1:Cardiometabolic	CKD_GWAS_signif	CKD	ALL	45507	0.0782183	0.0198257	7.96983e-05	0.0812938	0.00674832	0	0.159512	0.0209447	2.62013e-14	TRUE
CD59:P13987:OID20339:v1:Cardiometabolic	liver_lipid_pPS	CKD	ALL	45507	0.0249238	0.0195283	0.201854	0.0205693	0.00644665	0.00141928	0.0454931	0.0206644	0.0276996	TRUE
CD59:P13987:OID20339:v1:Cardiometabolic	liver_lipid_pPS	T2D	EUR	42532	0.0616577	0.0205868	0.00274428	0.00183258	0.000735943	0.0127704	0.0634903	0.0205682	0.0020231	TRUE
CD59:P13987:OID20339:v1:Cardiometabolic	CKD_PGS	CKD	EUR	42532	0.141191	0.0204048	4.53149e-12	0.104369	0.00686887	0	0.245561	0.0214134	0	TRUE
CD59:P13987:OID20339:v1:Cardiometabolic	CKD_GWAS_signif	CKD	EUR	42532	0.0825905	0.0204981	5.59713e-05	0.0830347	0.00694795	0	0.165625	0.0216408	1.95399e-14	TRUE
CD59:P13987:OID20339:v1:Cardiometabolic	liver_lipid_pPS	CKD	EUR	42532	0.0278637	0.02022	0.168196	0.021467	0.00659417	0.00113213	0.0493307	0.0213474	0.0208409	TRUE
CD59:P13987:OID20339:v1:Cardiometabolic	T2D_PGS	T2D	ALL	45730	0.735674	0.0200274	0	0.00980862	0.00179302	4.48931e-08	0.745483	0.0200487	0	FALSE
CD59:P13987:OID20339:v1:Cardiometabolic	CKD_PGS	T2D	ALL	45730	0.0123726	0.0182907	0.498759	0.0363584	0.00277101	0	0.048731	0.0182208	0.00748468	FALSE
CD59:P13987:OID20339:v1:Cardiometabolic	BMI_PGS	T2D	ALL	45730	0.170756	0.0181984	0	0.020086	0.00209201	0	0.190842	0.0182167	0	FALSE
CD59:P13987:OID20339:v1:Cardiometabolic	BMI_GWAS_signif	T2D	ALL	45730	0.0905473	0.0180125	4.98413e-07	0.00723127	0.00174321	3.35027e-05	0.0977786	0.0180506	6.06401e-08	FALSE
CD59:P13987:OID20339:v1:Cardiometabolic	obesity_pPS	T2D	ALL	45730	0.0803566	0.0181659	9.71241e-06	0.00554336	0.00173504	0.00139859	0.0859	0.0182411	2.48774e-06	FALSE
CD59:P13987:OID20339:v1:Cardiometabolic	liver_lipid_pPS	T2D	ALL	45730	0.0537671	0.0184945	0.00364697	0.00727195	0.00175885	3.55753e-05	0.061039	0.0185286	0.000986639	FALSE
CD59:P13987:OID20339:v1:Cardiometabolic	lipodystrophy_pPS	T2D	ALL	45730	0.148251	0.0187855	2.88658e-15	-0.00427514	0.00173239	0.0135959	0.143976	0.0188634	2.30926e-14	FALSE
CD59:P13987:OID20339:v1:Cardiometabolic	T2D_PGS	CAD	ALL	45730	0.136603	0.0174985	5.77316e-15	0.0100617	0.0016092	4.03695e-10	0.146665	0.0175406	0	FALSE
CD59:P13987:OID20339:v1:Cardiometabolic	CKD_PGS	CAD	ALL	45730	0.0137231	0.0171448	0.423466	0.0297266	0.00257938	0	0.0434497	0.0170514	0.0108294	FALSE
CD59:P13987:OID20339:v1:Cardiometabolic	BMI_PGS	CAD	ALL	45730	0.0579013	0.0173244	0.000831242	0.0176283	0.00193892	0	0.0755297	0.0173079	1.2777e-05	FALSE
CD59:P13987:OID20339:v1:Cardiometabolic	lipodystrophy_pPS	CAD	ALL	45730	0.0438273	0.0171568	0.0106337	-0.00284907	0.00142177	0.0450829	0.0409782	0.0172172	0.0173092	FALSE
CD59:P13987:OID20339:v1:Cardiometabolic	T2D_PGS	CKD	ALL	45730	0.157787	0.0195817	6.66134e-16	0.0543341	0.00705641	1.35447e-14	0.212121	0.0208076	0	FALSE
CD59:P13987:OID20339:v1:Cardiometabolic	CKD_PGS	CKD	ALL	45730	0.134469	0.0192488	2.83085e-12	0.11971	0.00705411	0	0.25418	0.020368	0	FALSE
CD59:P13987:OID20339:v1:Cardiometabolic	BMI_PGS	CKD	ALL	45730	0.03949	0.018901	0.0366804	0.0754592	0.00698871	0	0.114949	0.0202868	1.46004e-08	FALSE
CD59:P13987:OID20339:v1:Cardiometabolic	BMI_GWAS_signif	CKD	ALL	45730	0.0283717	0.0189485	0.134314	0.0280884	0.00690979	4.80294e-05	0.0564601	0.0202907	0.00539323	FALSE
CD59:P13987:OID20339:v1:Cardiometabolic	CKD_GWAS_signif	CKD	ALL	45730	0.0757689	0.019382	9.25856e-05	0.0868588	0.00708818	0	0.162628	0.0206743	3.55271e-15	FALSE
CD59:P13987:OID20339:v1:Cardiometabolic	liver_lipid_pPS	CKD	ALL	45730	0.0274098	0.0190979	0.151221	0.0222719	0.00689868	0.00124473	0.0496817	0.0204059	0.014905	FALSE
CD59:P13987:OID20339:v1:Cardiometabolic	T2D_PGS	NASH	ALL	45730	0.196755	0.0383653	2.92101e-07	0.0159213	0.00281445	1.54057e-08	0.212677	0.0383102	2.83335e-08	FALSE
CD59:P13987:OID20339:v1:Cardiometabolic	BMI_PGS	NASH	ALL	45730	0.0831437	0.0374638	0.0264657	0.0250577	0.0036859	1.05904e-11	0.108201	0.0375221	0.00393068	FALSE
CD59:P13987:OID20339:v1:Cardiometabolic	T2D_PGS	T2D	EUR	42705	0.763844	0.0212628	0	0.01137	0.00199952	1.29764e-08	0.775214	0.0212909	0	FALSE
CD59:P13987:OID20339:v1:Cardiometabolic	CKD_PGS	T2D	EUR	42705	0.0152776	0.0194276	0.431639	0.040786	0.0030533	0	0.0560636	0.0193521	0.00376717	FALSE
CD59:P13987:OID20339:v1:Cardiometabolic	BMI_PGS	T2D	EUR	42705	0.166003	0.0191403	0	0.0223651	0.00231242	0	0.188369	0.0191789	0	FALSE
CD59:P13987:OID20339:v1:Cardiometabolic	BMI_GWAS_signif	T2D	EUR	42705	0.0875467	0.0190391	4.26041e-06	0.00771872	0.00194073	6.97233e-05	0.0952654	0.0191004	6.11255e-07	FALSE
CD59:P13987:OID20339:v1:Cardiometabolic	obesity_pPS	T2D	EUR	42705	0.0822086	0.0191747	1.80821e-05	0.0055105	0.00192964	0.00429402	0.0877191	0.0192665	5.29014e-06	FALSE
CD59:P13987:OID20339:v1:Cardiometabolic	liver_lipid_pPS	T2D	EUR	42705	0.0578617	0.0195407	0.0030656	0.00817773	0.00196963	3.29705e-05	0.0660394	0.0195896	0.000748545	FALSE
CD59:P13987:OID20339:v1:Cardiometabolic	lipodystrophy_pPS	T2D	EUR	42705	0.150078	0.0198824	4.41869e-14	-0.00448134	0.00192789	0.0200997	0.145597	0.0199806	3.1708e-13	FALSE
CD59:P13987:OID20339:v1:Cardiometabolic	T2D_PGS	CAD	EUR	42705	0.132652	0.0180151	1.7919e-13	0.00997412	0.00162975	9.35509e-10	0.142627	0.0180528	2.88658e-15	FALSE
CD59:P13987:OID20339:v1:Cardiometabolic	CKD_PGS	CAD	EUR	42705	0.0128329	0.017734	0.469291	0.0291777	0.00267156	0	0.0420106	0.0176248	0.0171436	FALSE
CD59:P13987:OID20339:v1:Cardiometabolic	BMI_PGS	CAD	EUR	42705	0.0583217	0.0179516	0.00115882	0.0172234	0.0019725	0	0.0755451	0.0179263	2.50664e-05	FALSE
CD59:P13987:OID20339:v1:Cardiometabolic	T2D_PGS	CKD	EUR	42705	0.151454	0.0202757	8.03801e-14	0.0546792	0.00724087	4.30767e-14	0.206133	0.0215096	0	FALSE
CD59:P13987:OID20339:v1:Cardiometabolic	CAD_PGS	CKD	EUR	42705	0.0593317	0.0199167	0.002892	0.0143918	0.00724198	0.0468928	0.0737235	0.0210975	0.000475104	FALSE
CD59:P13987:OID20339:v1:Cardiometabolic	CKD_PGS	CKD	EUR	42705	0.13959	0.0199008	2.31148e-12	0.120251	0.00727481	0	0.259841	0.0210317	0	FALSE
CD59:P13987:OID20339:v1:Cardiometabolic	BMI_PGS	CKD	EUR	42705	0.0426994	0.0195691	0.0291109	0.0755719	0.00720057	0	0.118271	0.0210196	1.83678e-08	FALSE
CD59:P13987:OID20339:v1:Cardiometabolic	BMI_GWAS_signif	CKD	EUR	42705	0.0244905	0.0195958	0.211378	0.0269576	0.00711213	0.000150421	0.0514481	0.0209832	0.0142114	FALSE
CD59:P13987:OID20339:v1:Cardiometabolic	CKD_GWAS_signif	CKD	EUR	42705	0.0793456	0.0200066	7.30973e-05	0.0896596	0.00731925	0	0.169005	0.0213307	2.22045e-15	FALSE
CD59:P13987:OID20339:v1:Cardiometabolic	liver_lipid_pPS	CKD	EUR	42705	0.0294024	0.0197487	0.136534	0.0235003	0.0070953	0.000926018	0.0529027	0.0210828	0.0120975	FALSE
CD59:P13987:OID20339:v1:Cardiometabolic	T2D_PGS	NASH	EUR	42705	0.197419	0.0399226	7.61236e-07	0.0179549	0.00306233	4.54145e-09	0.215374	0.0398253	6.37395e-08	FALSE
CD59:P13987:OID20339:v1:Cardiometabolic	BMI_PGS	NASH	EUR	42705	0.0811119	0.0390314	0.0376987	0.0278072	0.00391472	1.2188e-12	0.108919	0.0390713	0.00530832	FALSE
CD59:P13987:OID20339:v1:Cardiometabolic	NASH_biomarker_GRS	NASH	EUR	42705	0.274217	0.0400995	8.00759e-12	0.0042739	0.00211583	0.043387	0.278491	0.0401729	4.14024e-12	FALSE
CD59:P13987:OID20339:v1:Cardiometabolic	obesity_pPS	NASH	EUR	42705	0.0831291	0.0395694	0.0356548	0.00948517	0.00242082	8.92255e-05	0.0926143	0.0395708	0.0192595	FALSE
CD5L:O43866:OID30775:v1:Inflammation_II	NASH_biomarker_GRS	NASH	ALL	47470	0.253742	0.0389361	7.17897e-11	0.00271453	0.00123868	0.0284181	0.256456	0.0389806	4.73375e-11	TRUE
CD5L:O43866:OID30775:v1:Inflammation_II	liver_lipid_pPS	CKD	EUR	44323	0.0538785	0.0209083	0.00996924	0.00239218	0.00119958	0.0461317	0.0562706	0.0209315	0.00718108	TRUE
CD5L:O43866:OID30775:v1:Inflammation_II	NASH_biomarker_GRS	NASH	EUR	44323	0.259921	0.0407116	1.72009e-10	0.00332258	0.00144173	0.02119	0.263244	0.0407492	1.04636e-10	TRUE
CD5L:O43866:OID30775:v1:Inflammation_II	BMI_PGS	T2D	ALL	47700	0.184753	0.0177855	0	0.00118726	0.000498804	0.0173027	0.185941	0.0177891	0	FALSE
CD5L:O43866:OID30775:v1:Inflammation_II	NASH_biomarker_GRS	T2D	ALL	47700	0.0992698	0.017769	2.31443e-08	0.00124611	0.000508066	0.0141806	0.100516	0.0177734	1.55466e-08	FALSE
CD5L:O43866:OID30775:v1:Inflammation_II	BMI_GWAS_signif	T2D	ALL	47700	0.092561	0.0176803	1.64763e-07	0.000864972	0.000432006	0.0452609	0.093426	0.0176791	1.26011e-07	FALSE
CD5L:O43866:OID30775:v1:Inflammation_II	liver_lipid_pPS	T2D	ALL	47700	0.0552162	0.0181678	0.00237182	0.000986667	0.000453944	0.0297393	0.0562029	0.0181663	0.00197613	FALSE
CD5L:O43866:OID30775:v1:Inflammation_II	BMI_PGS	CAD	ALL	47700	0.0715652	0.0168852	2.25187e-05	0.000889435	0.000437131	0.0418799	0.0724547	0.0168794	1.76687e-05	FALSE
CD5L:O43866:OID30775:v1:Inflammation_II	CKD_PGS	CKD	ALL	47700	0.24534	0.0199661	0	0.0033541	0.00133229	0.0118175	0.248694	0.0199966	0	FALSE
CD5L:O43866:OID30775:v1:Inflammation_II	BMI_PGS	CKD	ALL	47700	0.109462	0.0197993	3.22811e-08	0.00417496	0.00136401	0.00220746	0.113637	0.0198522	1.03949e-08	FALSE
CD5L:O43866:OID30775:v1:Inflammation_II	liver_lipid_pPS	CKD	ALL	47700	0.0528863	0.0199777	0.00811472	0.00273125	0.00133936	0.041428	0.0556175	0.0200015	0.00542473	FALSE
CD5L:O43866:OID30775:v1:Inflammation_II	BMI_PGS	NASH	ALL	47700	0.110638	0.0366822	0.00256017	0.00362741	0.00129907	0.00523323	0.114266	0.0367178	0.00185821	FALSE
CD5L:O43866:OID30775:v1:Inflammation_II	NASH_biomarker_GRS	NASH	ALL	47700	0.253588	0.0379788	2.43705e-11	0.00335469	0.00126262	0.00788563	0.256943	0.038028	1.41185e-11	FALSE
CD5L:O43866:OID30775:v1:Inflammation_II	BMI_PGS	T2D	EUR	44502	0.182225	0.0187126	0	0.00155949	0.000614528	0.0111584	0.183785	0.0187223	0	FALSE
CD5L:O43866:OID30775:v1:Inflammation_II	NASH_biomarker_GRS	T2D	EUR	44502	0.11584	0.0187382	6.32878e-10	0.00170826	0.000632388	0.0069074	0.117548	0.0187505	3.63179e-10	FALSE
CD5L:O43866:OID30775:v1:Inflammation_II	T2D_GWAS_signif	T2D	EUR	44502	0.366594	0.0187483	0	-0.00121508	0.000585915	0.0380965	0.365379	0.018757	0	FALSE
CD5L:O43866:OID30775:v1:Inflammation_II	liver_lipid_pPS	T2D	EUR	44502	0.0597523	0.019225	0.00188323	0.00161471	0.000622617	0.0095024	0.061367	0.0192232	0.00141122	FALSE
CD5L:O43866:OID30775:v1:Inflammation_II	CKD_PGS	CKD	EUR	44502	0.247779	0.0206571	0	0.00313221	0.00139893	0.0251552	0.250911	0.0206982	0	FALSE
CD5L:O43866:OID30775:v1:Inflammation_II	BMI_PGS	CKD	EUR	44502	0.114459	0.0205447	2.52973e-08	0.00432588	0.00143744	0.00261728	0.118785	0.0206003	8.11025e-09	FALSE
CD5L:O43866:OID30775:v1:Inflammation_II	liver_lipid_pPS	CKD	EUR	44502	0.0571452	0.0207	0.00576891	0.00313509	0.00141237	0.0264364	0.0602803	0.0207273	0.00363449	FALSE
CD5L:O43866:OID30775:v1:Inflammation_II	BMI_PGS	NASH	EUR	44502	0.106323	0.0383707	0.00558941	0.00395409	0.00145552	0.00659533	0.110277	0.0384037	0.00408497	FALSE
CD5L:O43866:OID30775:v1:Inflammation_II	NASH_biomarker_GRS	NASH	EUR	44502	0.260283	0.0397969	6.14022e-11	0.00385128	0.00145265	0.00802047	0.264134	0.0398483	3.39135e-11	FALSE
CD6:P30203:OID20649:v1:Inflammation	NASH_biomarker_GRS	T2D	ALL	47666	0.109379	0.0186215	4.25939e-09	0.0031262	0.000994845	0.00167571	0.112505	0.0186504	1.61632e-09	TRUE
CD6:P30203:OID20649:v1:Inflammation	liver_lipid_pPS	T2D	ALL	47666	0.0579082	0.018962	0.00225887	-0.00311707	0.0010101	0.0020294	0.0547911	0.0189883	0.00390759	TRUE
CD6:P30203:OID20649:v1:Inflammation	lipodystrophy_pPS	T2D	ALL	47666	0.170629	0.0191714	0	0.00224819	0.00097007	0.0204737	0.172877	0.0191794	0	TRUE
CD6:P30203:OID20649:v1:Inflammation	NASH_biomarker_GRS	T2D	EUR	44533	0.125903	0.0196492	1.47854e-10	0.00283211	0.00110946	0.0106897	0.128736	0.0196837	6.14282e-11	TRUE
CD6:P30203:OID20649:v1:Inflammation	liver_lipid_pPS	T2D	EUR	44533	0.0627667	0.0200604	0.00175472	-0.00359507	0.00115517	0.00185733	0.0591716	0.0200953	0.00323426	TRUE
CD6:P30203:OID20649:v1:Inflammation	T2D_PGS	T2D	ALL	47898	0.742496	0.0195528	0	0.0042116	0.00132496	0.00147952	0.746708	0.0195758	0	FALSE
CD6:P30203:OID20649:v1:Inflammation	BMI_PGS	T2D	ALL	47898	0.178896	0.0177088	0	0.00635322	0.00136864	3.45036e-06	0.185249	0.0177309	0	FALSE
CD6:P30203:OID20649:v1:Inflammation	NASH_biomarker_GRS	T2D	ALL	47898	0.0948913	0.0177088	8.39511e-08	0.0038541	0.00131505	0.00338128	0.0987454	0.0177556	2.67688e-08	FALSE
CD6:P30203:OID20649:v1:Inflammation	BMI_GWAS_signif	T2D	ALL	47898	0.0892975	0.017608	3.94865e-07	0.00322373	0.00131705	0.0143772	0.0925212	0.0176438	1.57264e-07	FALSE
CD6:P30203:OID20649:v1:Inflammation	liver_lipid_pPS	T2D	ALL	47898	0.0634071	0.0181003	0.000459876	-0.00469728	0.00135183	0.000511317	0.0587098	0.0181357	0.00120688	FALSE
CD6:P30203:OID20649:v1:Inflammation	T2D_PGS	CAD	ALL	47898	0.138768	0.0170651	4.44089e-16	0.00136574	0.000517087	0.0082607	0.140134	0.0170766	2.22045e-16	FALSE
CD6:P30203:OID20649:v1:Inflammation	BMI_PGS	CAD	ALL	47898	0.0704332	0.0168545	2.92928e-05	0.00196476	0.000627256	0.00173434	0.072398	0.0168587	1.75176e-05	FALSE
CD6:P30203:OID20649:v1:Inflammation	T2D_PGS	CKD	ALL	47898	0.198539	0.0203242	0	0.00128256	0.000586915	0.0288706	0.199822	0.0203353	0	FALSE
CD6:P30203:OID20649:v1:Inflammation	BMI_PGS	CKD	ALL	47898	0.116637	0.0198251	4.02177e-09	0.00147433	0.00064294	0.0218421	0.118111	0.0198256	2.56103e-09	FALSE
CD6:P30203:OID20649:v1:Inflammation	liver_lipid_pPS	CKD	ALL	47898	0.054499	0.0199862	0.0063945	-0.00129054	0.000578967	0.0258111	0.0532085	0.0199895	0.00777186	FALSE
CD6:P30203:OID20649:v1:Inflammation	T2D_PGS	NASH	ALL	47898	0.195028	0.0374838	1.96107e-07	0.00482493	0.00142286	0.000696393	0.199853	0.0375091	9.92359e-08	FALSE
CD6:P30203:OID20649:v1:Inflammation	CAD_PGS	NASH	ALL	47898	0.0771203	0.0371318	0.0378075	0.00222428	0.00109352	0.0419458	0.0793446	0.0371558	0.0327239	FALSE
CD6:P30203:OID20649:v1:Inflammation	BMI_PGS	NASH	ALL	47898	0.105489	0.0366091	0.00395789	0.00500603	0.00146888	0.000654297	0.110495	0.0366358	0.002561	FALSE
CD6:P30203:OID20649:v1:Inflammation	NASH_biomarker_GRS	NASH	ALL	47898	0.247653	0.0377324	5.25993e-11	0.00244312	0.00110577	0.0271451	0.250096	0.0377429	3.44205e-11	FALSE
CD6:P30203:OID20649:v1:Inflammation	T2D_PGS	T2D	EUR	44714	0.770713	0.0207472	0	0.00443898	0.00147242	0.00257198	0.775152	0.020777	0	FALSE
CD6:P30203:OID20649:v1:Inflammation	CAD_PGS	T2D	EUR	44714	0.124191	0.018934	5.41147e-11	0.00302824	0.00145989	0.0380519	0.127219	0.0189836	2.06244e-11	FALSE
CD6:P30203:OID20649:v1:Inflammation	BMI_PGS	T2D	EUR	44714	0.177981	0.0186381	0	0.00625952	0.00149984	3.00014e-05	0.18424	0.0186717	0	FALSE
CD6:P30203:OID20649:v1:Inflammation	NASH_biomarker_GRS	T2D	EUR	44714	0.112426	0.0186646	1.70683e-09	0.00351468	0.00146218	0.0162292	0.115941	0.0187166	5.84595e-10	FALSE
CD6:P30203:OID20649:v1:Inflammation	BMI_GWAS_signif	T2D	EUR	44714	0.0907695	0.0186253	1.09665e-06	0.00293319	0.00145682	0.0440697	0.0937027	0.0186789	5.26228e-07	FALSE
CD6:P30203:OID20649:v1:Inflammation	liver_lipid_pPS	T2D	EUR	44714	0.0672795	0.0191409	0.000439811	-0.00530099	0.001506	0.0004317	0.0619785	0.019187	0.0012369	FALSE
CD6:P30203:OID20649:v1:Inflammation	T2D_PGS	CAD	EUR	44714	0.135547	0.0175732	1.22125e-14	0.00152704	0.000565164	0.00689372	0.137074	0.017587	6.43929e-15	FALSE
CD6:P30203:OID20649:v1:Inflammation	BMI_PGS	CAD	EUR	44714	0.070791	0.0174624	5.03692e-05	0.00186414	0.000629059	0.0030428	0.0726551	0.0174671	3.18885e-05	FALSE
CD6:P30203:OID20649:v1:Inflammation	T2D_PGS	CKD	EUR	44714	0.196381	0.0210245	0	0.00149978	0.000650597	0.0211529	0.197881	0.0210357	0	FALSE
CD6:P30203:OID20649:v1:Inflammation	BMI_PGS	CKD	EUR	44714	0.122057	0.0205724	2.97331e-09	0.00151088	0.000655262	0.0211236	0.123568	0.0205761	1.90849e-09	FALSE
CD6:P30203:OID20649:v1:Inflammation	liver_lipid_pPS	CKD	EUR	44714	0.0601547	0.0206936	0.00365009	-0.00152467	0.000649438	0.0188909	0.05863	0.0206971	0.00461471	FALSE
CD6:P30203:OID20649:v1:Inflammation	T2D_PGS	NASH	EUR	44714	0.191213	0.0389056	8.88802e-07	0.0045653	0.0014326	0.00143898	0.195778	0.0389345	4.94603e-07	FALSE
CD6:P30203:OID20649:v1:Inflammation	CAD_PGS	NASH	EUR	44714	0.084153	0.0387758	0.0299884	0.00245202	0.00115863	0.0343191	0.086605	0.0388097	0.0256461	FALSE
CD6:P30203:OID20649:v1:Inflammation	BMI_PGS	NASH	EUR	44714	0.108248	0.0381917	0.00459218	0.00472023	0.00147483	0.00137179	0.112968	0.0382138	0.0031144	FALSE
CD63:P08962:OID20988:v1:Neurology	T2D_PGS	T2D	ALL	46811	0.724884	0.0209323	0	0.00244313	0.00110802	0.027458	0.727327	0.02095	0	TRUE
CD63:P08962:OID20988:v1:Neurology	CAD_PGS	T2D	ALL	46811	0.110177	0.0190987	7.98345e-09	0.00331848	0.00111915	0.00302505	0.113495	0.0191282	2.96701e-09	TRUE
CD63:P08962:OID20988:v1:Neurology	BMI_PGS	T2D	ALL	46811	-0.0380635	0.0195841	0.0519449	-0.00419074	0.00121338	0.0005528	-0.0422543	0.019614	0.0312172	TRUE
CD63:P08962:OID20988:v1:Neurology	liver_lipid_pPS	T2D	ALL	46811	0.0630584	0.019094	0.000958198	-0.0048943	0.00120343	4.76298e-05	0.0581641	0.0191217	0.00235176	TRUE
CD63:P08962:OID20988:v1:Neurology	T2D_PGS	CAD	ALL	46811	0.108352	0.0174516	5.34234e-10	0.00153273	0.000579621	0.00818441	0.109885	0.0174504	3.03538e-10	TRUE
CD63:P08962:OID20988:v1:Neurology	CAD_PGS	CAD	ALL	46811	0.326215	0.0176977	0	0.00174327	0.000597522	0.00352848	0.327958	0.0176947	0	TRUE
CD63:P08962:OID20988:v1:Neurology	T2D_PGS	NASH	ALL	46811	0.123706	0.038735	0.00140485	0.00212163	0.00103614	0.0405966	0.125828	0.0387306	0.00115895	TRUE
CD63:P08962:OID20988:v1:Neurology	BMI_PGS	NASH	ALL	46811	-0.0917289	0.0395589	0.0204064	-0.00257077	0.00120004	0.0321748	-0.0942997	0.03954	0.0170829	TRUE
CD63:P08962:OID20988:v1:Neurology	lipodystrophy_pPS	NASH	ALL	46811	0.111192	0.0399166	0.00534297	0.00208385	0.00101395	0.0398618	0.113275	0.0398998	0.00452557	TRUE
CD63:P08962:OID20988:v1:Neurology	CAD_PGS	T2D	EUR	43733	0.113794	0.0202063	1.78554e-08	0.0030037	0.00113587	0.00818358	0.116797	0.0202449	7.96378e-09	TRUE
CD63:P08962:OID20988:v1:Neurology	BMI_PGS	T2D	EUR	43733	-0.0579456	0.020781	0.00529696	-0.00415254	0.0012417	0.000825118	-0.0620981	0.0208132	0.0028489	TRUE
CD63:P08962:OID20988:v1:Neurology	liver_lipid_pPS	T2D	EUR	43733	0.0668427	0.0202184	0.000946277	-0.00511049	0.00125916	4.936e-05	0.0617322	0.0202431	0.00229188	TRUE
CD63:P08962:OID20988:v1:Neurology	lipodystrophy_pPS	T2D	EUR	43733	0.179186	0.020411	0	0.00225057	0.00112653	0.045739	0.181436	0.0204371	0	TRUE
CD63:P08962:OID20988:v1:Neurology	T2D_PGS	CAD	EUR	43733	0.104384	0.0179668	6.25375e-09	0.00163881	0.0006415	0.0106293	0.106023	0.017969	3.62801e-09	TRUE
CD63:P08962:OID20988:v1:Neurology	CAD_PGS	CAD	EUR	43733	0.328673	0.0183031	0	0.00203256	0.000672658	0.00251378	0.330705	0.0182957	0	TRUE
CD63:P08962:OID20988:v1:Neurology	BMI_PGS	NASH	EUR	43733	-0.102074	0.0414213	0.0137291	-0.00313843	0.00136575	0.0215647	-0.105212	0.0413936	0.01103	TRUE
CD63:P08962:OID20988:v1:Neurology	lipodystrophy_pPS	NASH	EUR	43733	0.102202	0.041281	0.0132953	0.00227379	0.00113143	0.0444671	0.104476	0.0412556	0.0113285	TRUE
CD63:P08962:OID20988:v1:Neurology	T2D_PGS	T2D	ALL	47044	0.741799	0.0197811	0	0.0045124	0.00137443	0.00102675	0.746311	0.0198011	0	FALSE
CD63:P08962:OID20988:v1:Neurology	CAD_PGS	T2D	ALL	47044	0.113218	0.0180567	3.60728e-10	0.00494906	0.00137408	0.000316107	0.118167	0.0180922	6.51619e-11	FALSE
CD63:P08962:OID20988:v1:Neurology	liver_lipid_pPS	T2D	ALL	47044	0.0668231	0.0182218	0.000245212	-0.00507064	0.00139056	0.000265852	0.0617524	0.0182586	0.000719356	FALSE
CD63:P08962:OID20988:v1:Neurology	T2D_PGS	CAD	ALL	47044	0.137241	0.0172634	1.77636e-15	0.00309144	0.000792721	9.62777e-05	0.140332	0.0172596	4.44089e-16	FALSE
CD63:P08962:OID20988:v1:Neurology	CAD_PGS	CAD	ALL	47044	0.324577	0.0175236	0	0.00257653	0.000748002	0.000572009	0.327154	0.017521	0	FALSE
CD63:P08962:OID20988:v1:Neurology	T2D_PGS	CKD	ALL	47044	0.199835	0.020558	0	0.00149506	0.000649705	0.0213843	0.20133	0.0205718	0	FALSE
CD63:P08962:OID20988:v1:Neurology	CAD_PGS	CKD	ALL	47044	0.0692453	0.0202148	0.000613745	0.00119522	0.000558138	0.0322388	0.0704405	0.0202112	0.000491728	FALSE
CD63:P08962:OID20988:v1:Neurology	liver_lipid_pPS	CKD	ALL	47044	0.0573294	0.0202063	0.00455106	-0.00172292	0.000683232	0.011678	0.0556065	0.0202003	0.00590962	FALSE
CD63:P08962:OID20988:v1:Neurology	T2D_PGS	NASH	ALL	47044	0.192583	0.0379024	3.75412e-07	0.00527242	0.00147358	0.000346282	0.197855	0.037876	1.75317e-07	FALSE
CD63:P08962:OID20988:v1:Neurology	CAD_PGS	NASH	ALL	47044	0.0774603	0.0375837	0.0393022	0.0042335	0.00135562	0.00179057	0.0816938	0.0375443	0.0295605	FALSE
CD63:P08962:OID20988:v1:Neurology	lipodystrophy_pPS	NASH	ALL	47044	0.0976649	0.0396391	0.0137452	0.00253278	0.00121225	0.036678	0.100198	0.0396326	0.0114662	FALSE
CD63:P08962:OID20988:v1:Neurology	T2D_PGS	T2D	EUR	43915	0.768897	0.0209892	0	0.00417602	0.0014171	0.00321014	0.773073	0.0210087	0	FALSE
CD63:P08962:OID20988:v1:Neurology	CAD_PGS	T2D	EUR	43915	0.119054	0.0191053	4.61976e-10	0.00485187	0.00140997	0.000579325	0.123906	0.0191483	9.74352e-11	FALSE
CD63:P08962:OID20988:v1:Neurology	CKD_PGS	T2D	EUR	43915	0.0455262	0.0191182	0.0172516	0.00274311	0.00139915	0.0499306	0.0482693	0.0191404	0.0116737	FALSE
CD63:P08962:OID20988:v1:Neurology	liver_lipid_pPS	T2D	EUR	43915	0.0708459	0.0192684	0.000236182	-0.00532525	0.00143922	0.000215511	0.0655207	0.0193034	0.000688145	FALSE
CD63:P08962:OID20988:v1:Neurology	T2D_PGS	CAD	EUR	43915	0.133037	0.0177745	7.17204e-14	0.00335363	0.000867207	0.000110107	0.136391	0.0177751	1.68754e-14	FALSE
CD63:P08962:OID20988:v1:Neurology	CAD_PGS	CAD	EUR	43915	0.32778	0.0181303	0	0.00292402	0.000831544	0.000437481	0.330704	0.0181229	0	FALSE
CD63:P08962:OID20988:v1:Neurology	liver_lipid_pPS	CKD	EUR	43915	0.0635501	0.0209176	0.00238059	-0.00145294	0.000675372	0.0314512	0.0620972	0.0209141	0.00298622	FALSE
CD63:P08962:OID20988:v1:Neurology	T2D_PGS	NASH	EUR	43915	0.192383	0.0393346	1.00361e-06	0.00556157	0.00158181	0.000438174	0.197944	0.039319	4.79563e-07	FALSE
CD63:P08962:OID20988:v1:Neurology	CAD_PGS	NASH	EUR	43915	0.0798698	0.0391887	0.0415416	0.00382759	0.00141474	0.00682007	0.0836974	0.0391759	0.0326426	FALSE
CD69:Q07108:OID20206:v1:Cardiometabolic	BMI_PGS	T2D	ALL	47023	-0.0389947	0.0195413	0.0459885	-0.00122902	0.00058999	0.0372405	-0.0402237	0.0195402	0.0395408	TRUE
CD69:Q07108:OID20206:v1:Cardiometabolic	NASH_biomarker_GRS	T2D	ALL	47023	0.117193	0.0187731	4.30432e-10	-0.00137876	0.000596034	0.0207106	0.115814	0.018783	7.00815e-10	TRUE
CD69:Q07108:OID20206:v1:Cardiometabolic	liver_lipid_pPS	T2D	ALL	47023	0.0557556	0.019106	0.00352038	-0.00278459	0.000807196	0.000561185	0.052971	0.0191068	0.00556522	TRUE
CD69:Q07108:OID20206:v1:Cardiometabolic	NASH_biomarker_GRS	T2D	EUR	43945	0.133293	0.0198093	1.71037e-11	-0.00144018	0.000607217	0.0177034	0.131853	0.0198159	2.85465e-11	TRUE
CD69:Q07108:OID20206:v1:Cardiometabolic	liver_lipid_pPS	T2D	EUR	43945	0.0594594	0.0202316	0.00329338	-0.0029441	0.000906923	0.00116934	0.0565153	0.0202291	0.00520994	TRUE
CD69:Q07108:OID20206:v1:Cardiometabolic	NASH_biomarker_GRS	T2D	ALL	47251	0.102879	0.0178879	8.85406e-09	-0.00126586	0.000641453	0.0484466	0.101614	0.0179022	1.37839e-08	FALSE
CD69:Q07108:OID20206:v1:Cardiometabolic	liver_lipid_pPS	T2D	ALL	47251	0.0594141	0.0182502	0.0011318	-0.00236878	0.00071873	0.000981482	0.0570453	0.0182598	0.00178349	FALSE
CD69:Q07108:OID20206:v1:Cardiometabolic	NASH_biomarker_GRS	T2D	EUR	44123	0.119708	0.0188572	2.17927e-10	-0.00136546	0.000625142	0.0289449	0.118343	0.0188682	3.5627e-10	FALSE
CD69:Q07108:OID20206:v1:Cardiometabolic	liver_lipid_pPS	T2D	EUR	44123	0.063186	0.0193137	0.00106953	-0.00263767	0.000747652	0.000418805	0.0605483	0.0193205	0.00172504	FALSE
CD7:P09564:OID30543:v1:Inflammation_II	CKD_PGS	CKD	ALL	46209	0.203466	0.0203577	0	0.0261391	0.00331285	3.10862e-15	0.229605	0.0205588	0	TRUE
CD7:P09564:OID30543:v1:Inflammation_II	CKD_GWAS_signif	CKD	ALL	46209	0.136735	0.0202553	1.4724e-11	0.0205315	0.0032552	2.83932e-10	0.157267	0.0205081	1.73195e-14	TRUE
CD7:P09564:OID30543:v1:Inflammation_II	BMI_PGS	T2D	EUR	43168	-0.0657107	0.0210135	0.00176556	-0.00154751	0.000770919	0.0447114	-0.0672582	0.0210291	0.00138221	TRUE
CD7:P09564:OID30543:v1:Inflammation_II	CKD_PGS	CKD	EUR	43168	0.202615	0.0210799	0	0.0267848	0.00337973	2.22045e-15	0.2294	0.0212693	0	TRUE
CD7:P09564:OID30543:v1:Inflammation_II	CKD_GWAS_signif	CKD	EUR	43168	0.140214	0.0209048	1.9833e-11	0.0211366	0.00332014	1.93772e-10	0.16135	0.0211621	2.44249e-14	TRUE
CD7:P09564:OID30543:v1:Inflammation_II	CKD_PGS	T2D	ALL	46437	0.0361364	0.0182213	0.0473455	0.00918865	0.00133915	6.81277e-12	0.045325	0.018223	0.012874	FALSE
CD7:P09564:OID30543:v1:Inflammation_II	T2D_PGS	CAD	ALL	46437	0.141961	0.0173097	2.22045e-16	0.00198404	0.000730175	0.00658335	0.143945	0.017322	0	FALSE
CD7:P09564:OID30543:v1:Inflammation_II	CKD_PGS	CAD	ALL	46437	0.036414	0.0169782	0.0319727	0.0061438	0.00116243	1.25506e-07	0.0425578	0.0169645	0.0121199	FALSE
CD7:P09564:OID30543:v1:Inflammation_II	BMI_PGS	CAD	ALL	46437	0.0728923	0.0171	2.01967e-05	0.00196251	0.000722723	0.00661881	0.0748548	0.0171173	1.22521e-05	FALSE
CD7:P09564:OID30543:v1:Inflammation_II	T2D_PGS	CKD	ALL	46437	0.186132	0.0204235	0	0.0151811	0.003449	1.07458e-05	0.201313	0.0207617	0	FALSE
CD7:P09564:OID30543:v1:Inflammation_II	CKD_PGS	CKD	ALL	46437	0.212398	0.0200107	0	0.0303748	0.00346426	0	0.242773	0.0202294	0	FALSE
CD7:P09564:OID30543:v1:Inflammation_II	BMI_PGS	CKD	ALL	46437	0.104166	0.019861	1.56492e-07	0.00985198	0.00335277	0.00329852	0.114018	0.0201574	1.54604e-08	FALSE
CD7:P09564:OID30543:v1:Inflammation_II	CKD_GWAS_signif	CKD	ALL	46437	0.137475	0.0200763	7.50866e-12	0.0225964	0.00340196	3.09139e-11	0.160072	0.0203367	3.55271e-15	FALSE
CD7:P09564:OID30543:v1:Inflammation_II	T2D_PGS	NASH	ALL	46437	0.191305	0.0385298	6.86606e-07	0.00192798	0.00095738	0.0440301	0.193233	0.0385098	5.22758e-07	FALSE
CD7:P09564:OID30543:v1:Inflammation_II	BMI_PGS	NASH	ALL	46437	0.107331	0.037539	0.00424741	0.00192573	0.000911164	0.0345599	0.109256	0.0375919	0.0036564	FALSE
CD7:P09564:OID30543:v1:Inflammation_II	CKD_PGS	T2D	EUR	43344	0.0405801	0.0193825	0.036292	0.0100064	0.00147187	1.05778e-11	0.0505864	0.0193715	0.00901765	FALSE
CD7:P09564:OID30543:v1:Inflammation_II	T2D_PGS	CAD	EUR	43344	0.137901	0.0178317	1.04361e-14	0.00190148	0.000739916	0.0101738	0.139802	0.0178447	4.66294e-15	FALSE
CD7:P09564:OID30543:v1:Inflammation_II	CKD_PGS	CAD	EUR	43344	0.0346345	0.0175933	0.0489971	0.00640861	0.00125017	2.95639e-07	0.0410431	0.0175675	0.0194749	FALSE
CD7:P09564:OID30543:v1:Inflammation_II	BMI_PGS	CAD	EUR	43344	0.0736015	0.0177101	3.24014e-05	0.00178644	0.000722971	0.0134749	0.0753879	0.0177239	2.10494e-05	FALSE
CD7:P09564:OID30543:v1:Inflammation_II	T2D_PGS	CKD	EUR	43344	0.184157	0.0211208	0	0.0153938	0.00352967	1.29314e-05	0.199551	0.0214639	0	FALSE
CD7:P09564:OID30543:v1:Inflammation_II	CKD_PGS	CKD	EUR	43344	0.21267	0.0207151	0	0.0310936	0.0035572	0	0.243764	0.0209243	0	FALSE
CD7:P09564:OID30543:v1:Inflammation_II	BMI_PGS	CKD	EUR	43344	0.108549	0.0206224	1.41233e-07	0.00958635	0.00342521	0.00512991	0.118135	0.0209229	1.64012e-08	FALSE
CD7:P09564:OID30543:v1:Inflammation_II	CKD_GWAS_signif	CKD	EUR	43344	0.140877	0.0206839	9.69536e-12	0.0232768	0.00349549	2.75524e-11	0.164154	0.020947	4.66294e-15	FALSE
CD70:P32970:OID20599:v1:Inflammation	CAD_PGS	CAD	ALL	47194	0.323339	0.0175955	0	0.00127293	0.000583156	0.0290482	0.324612	0.0175809	0	TRUE
CD70:P32970:OID20599:v1:Inflammation	CAD_GWAS_signif	CAD	ALL	47194	0.206009	0.0172628	0	0.00139106	0.000598356	0.0200827	0.2074	0.0172501	0	TRUE
CD70:P32970:OID20599:v1:Inflammation	lipodystrophy_pPS	CAD	ALL	47194	0.0562199	0.0169335	0.000900037	-0.00132327	0.000530372	0.0125962	0.0548966	0.0169288	0.00118365	TRUE
CD70:P32970:OID20599:v1:Inflammation	CAD_PGS	CKD	ALL	47194	0.0433935	0.0203131	0.0326605	0.00913183	0.00191285	1.8065e-06	0.0525253	0.0203567	0.00987281	TRUE
CD70:P32970:OID20599:v1:Inflammation	CKD_PGS	CKD	ALL	47194	0.223637	0.0203438	0	0.00890605	0.00188221	2.22641e-06	0.232543	0.0203936	0	TRUE
CD70:P32970:OID20599:v1:Inflammation	CKD_GWAS_signif	CKD	ALL	47194	0.154322	0.0203548	3.41949e-14	0.00720345	0.00185559	0.000103586	0.161525	0.0204402	2.66454e-15	TRUE
CD70:P32970:OID20599:v1:Inflammation	liver_lipid_pPS	CKD	ALL	47194	0.0437413	0.0202441	0.030719	0.00566129	0.00181944	0.00186107	0.0494026	0.0203064	0.01498	TRUE
CD70:P32970:OID20599:v1:Inflammation	CAD_PGS	CAD	EUR	44087	0.325734	0.0181752	0	0.00116567	0.000552822	0.0349811	0.3269	0.0181608	0	TRUE
CD70:P32970:OID20599:v1:Inflammation	CAD_GWAS_signif	CAD	EUR	44087	0.210252	0.0178153	0	0.00130696	0.000584951	0.0254625	0.211559	0.0178029	0	TRUE
CD70:P32970:OID20599:v1:Inflammation	lipodystrophy_pPS	CAD	EUR	44087	0.0537154	0.0174462	0.00207754	-0.00132233	0.000545114	0.0152753	0.0523931	0.0174402	0.00266315	TRUE
CD70:P32970:OID20599:v1:Inflammation	CAD_PGS	CKD	EUR	44087	0.0467089	0.0209356	0.0256761	0.008001	0.00188416	2.17174e-05	0.0547099	0.0209875	0.00913967	TRUE
CD70:P32970:OID20599:v1:Inflammation	CKD_PGS	CKD	EUR	44087	0.226361	0.0210288	0	0.00883716	0.00188545	2.77182e-06	0.235198	0.0210861	0	TRUE
CD70:P32970:OID20599:v1:Inflammation	CKD_GWAS_signif	CKD	EUR	44087	0.156398	0.021056	1.10578e-13	0.00723855	0.00185572	9.59244e-05	0.163637	0.0211415	9.99201e-15	TRUE
CD70:P32970:OID20599:v1:Inflammation	liver_lipid_pPS	CKD	EUR	44087	0.048626	0.0209575	0.0203292	0.00568188	0.00181714	0.00176704	0.0543079	0.0210174	0.00976765	TRUE
CD70:P32970:OID20599:v1:Inflammation	CAD_PGS	T2D	ALL	47423	0.117919	0.0179141	4.62825e-11	0.00364676	0.00084782	1.69773e-05	0.121565	0.0179168	1.16096e-11	FALSE
CD70:P32970:OID20599:v1:Inflammation	CKD_PGS	T2D	ALL	47423	0.0414182	0.0179226	0.0208357	0.0034559	0.000825732	2.8485e-05	0.0448741	0.0179293	0.0123201	FALSE
CD70:P32970:OID20599:v1:Inflammation	BMI_PGS	T2D	ALL	47423	0.182528	0.0177512	0	0.00312914	0.000787359	7.06085e-05	0.185657	0.0177443	0	FALSE
CD70:P32970:OID20599:v1:Inflammation	BMI_GWAS_signif	T2D	ALL	47423	0.0924749	0.017664	1.64791e-07	0.00148617	0.000637853	0.0198082	0.0939611	0.0176606	1.03559e-07	FALSE
CD70:P32970:OID20599:v1:Inflammation	liver_lipid_pPS	T2D	ALL	47423	0.0547726	0.0182045	0.00262336	0.00182238	0.000654681	0.0053758	0.056595	0.0182135	0.00188798	FALSE
CD70:P32970:OID20599:v1:Inflammation	lipodystrophy_pPS	T2D	ALL	47423	0.146286	0.0185266	2.88658e-15	-0.00332635	0.000812635	4.2529e-05	0.14296	0.0185295	1.19904e-14	FALSE
CD70:P32970:OID20599:v1:Inflammation	CAD_PGS	CAD	ALL	47423	0.3219	0.0174267	0	0.00222875	0.000682303	0.00108883	0.324129	0.0174122	0	FALSE
CD70:P32970:OID20599:v1:Inflammation	CKD_PGS	CAD	ALL	47423	0.0341861	0.0168023	0.0418908	0.00278781	0.000759293	0.000241054	0.0369739	0.0167886	0.027643	FALSE
CD70:P32970:OID20599:v1:Inflammation	BMI_PGS	CAD	ALL	47423	0.073374	0.0169511	1.50086e-05	0.00241333	0.000703816	0.000605981	0.0757873	0.0169363	7.64697e-06	FALSE
CD70:P32970:OID20599:v1:Inflammation	CAD_GWAS_signif	CAD	ALL	47423	0.204267	0.0171071	0	0.00223667	0.000673043	0.000889868	0.206503	0.0170941	0	FALSE
CD70:P32970:OID20599:v1:Inflammation	lipodystrophy_pPS	CAD	ALL	47423	0.0540609	0.0168589	0.00134284	-0.00208132	0.00063717	0.00108885	0.0519796	0.0168554	0.00204344	FALSE
CD70:P32970:OID20599:v1:Inflammation	CAD_PGS	CKD	ALL	47423	0.0524465	0.019986	0.00868625	0.0114409	0.00211892	6.68689e-08	0.0638873	0.0200464	0.00143772	FALSE
CD70:P32970:OID20599:v1:Inflammation	CKD_PGS	CKD	ALL	47423	0.234766	0.0199595	0	0.0112968	0.0020845	5.9793e-08	0.246063	0.020024	0	FALSE
CD70:P32970:OID20599:v1:Inflammation	BMI_PGS	CKD	ALL	47423	0.11221	0.0198541	1.58832e-08	0.0100602	0.00205039	9.2719e-07	0.12227	0.0198895	7.87309e-10	FALSE
CD70:P32970:OID20599:v1:Inflammation	BMI_GWAS_signif	CKD	ALL	47423	0.0516084	0.0198973	0.00949376	0.00422597	0.00198486	0.0332457	0.0558343	0.0199899	0.00522011	FALSE
CD70:P32970:OID20599:v1:Inflammation	CKD_GWAS_signif	CKD	ALL	47423	0.15574	0.0201082	9.54792e-15	0.00832914	0.00204437	4.61766e-05	0.164069	0.020225	4.44089e-16	FALSE
CD70:P32970:OID20599:v1:Inflammation	liver_lipid_pPS	CKD	ALL	47423	0.0476424	0.0200145	0.017294	0.00578457	0.00199003	0.00365173	0.0534269	0.0201009	0.00786191	FALSE
CD70:P32970:OID20599:v1:Inflammation	CAD_PGS	NASH	ALL	47423	0.071169	0.0369103	0.0538353	0.00313585	0.00140056	0.0251563	0.0743048	0.0369268	0.0441967	FALSE
CD70:P32970:OID20599:v1:Inflammation	BMI_PGS	NASH	ALL	47423	0.10644	0.0367528	0.00377828	0.00314168	0.00141286	0.026173	0.109582	0.0367705	0.00288103	FALSE
CD70:P32970:OID20599:v1:Inflammation	lipodystrophy_pPS	NASH	ALL	47423	0.0960723	0.0390669	0.0139258	-0.00240505	0.00107909	0.025828	0.0936673	0.0390412	0.0164313	FALSE
CD70:P32970:OID20599:v1:Inflammation	CAD_PGS	T2D	EUR	44266	0.123118	0.0189409	8.02796e-11	0.00379435	0.000899451	2.45914e-05	0.126912	0.0189467	2.10783e-11	FALSE
CD70:P32970:OID20599:v1:Inflammation	CKD_PGS	T2D	EUR	44266	0.0473822	0.0190214	0.0127387	0.00381182	0.000907347	2.65665e-05	0.0511941	0.0190326	0.00714939	FALSE
CD70:P32970:OID20599:v1:Inflammation	BMI_PGS	T2D	EUR	44266	0.181687	0.0186772	0	0.0037166	0.000896132	3.36304e-05	0.185404	0.0186685	0	FALSE
CD70:P32970:OID20599:v1:Inflammation	BMI_GWAS_signif	T2D	EUR	44266	0.0947042	0.018685	4.01042e-07	0.00146208	0.000705216	0.0381499	0.0961663	0.0186886	2.66493e-07	FALSE
CD70:P32970:OID20599:v1:Inflammation	liver_lipid_pPS	T2D	EUR	44266	0.0590101	0.0192475	0.00217044	0.00240955	0.000762594	0.00157946	0.0614196	0.0192593	0.00142725	FALSE
CD70:P32970:OID20599:v1:Inflammation	lipodystrophy_pPS	T2D	EUR	44266	0.147845	0.0195964	4.52971e-14	-0.00392067	0.000915505	1.84787e-05	0.143925	0.0196028	2.10276e-13	FALSE
CD70:P32970:OID20599:v1:Inflammation	CAD_PGS	CAD	EUR	44266	0.325052	0.0180077	0	0.00207523	0.00066845	0.00190575	0.327127	0.0179926	0	FALSE
CD70:P32970:OID20599:v1:Inflammation	CKD_PGS	CAD	EUR	44266	0.0321146	0.0173754	0.0645619	0.00275465	0.000776193	0.000386813	0.0348693	0.0173646	0.0446367	FALSE
CD70:P32970:OID20599:v1:Inflammation	BMI_PGS	CAD	EUR	44266	0.0737199	0.0175718	2.72442e-05	0.00255448	0.000751563	0.000676611	0.0762744	0.0175525	1.38964e-05	FALSE
CD70:P32970:OID20599:v1:Inflammation	CAD_GWAS_signif	CAD	EUR	44266	0.208342	0.0176742	0	0.00211803	0.000669857	0.00156741	0.21046	0.0176615	0	FALSE
CD70:P32970:OID20599:v1:Inflammation	lipodystrophy_pPS	CAD	EUR	44266	0.0510285	0.0173842	0.00333188	-0.00209451	0.000655957	0.00140774	0.048934	0.0173794	0.00486819	FALSE
CD70:P32970:OID20599:v1:Inflammation	CAD_PGS	CKD	EUR	44266	0.0556461	0.0205766	0.00684418	0.010457	0.00211464	7.61358e-07	0.066103	0.0206461	0.0013661	FALSE
CD70:P32970:OID20599:v1:Inflammation	CKD_PGS	CKD	EUR	44266	0.238878	0.0206258	0	0.0109281	0.00209783	1.89621e-07	0.249806	0.0206982	0	FALSE
CD70:P32970:OID20599:v1:Inflammation	BMI_PGS	CKD	EUR	44266	0.11782	0.0206128	1.09144e-08	0.0101747	0.00207013	8.87878e-07	0.127995	0.0206395	5.59477e-10	FALSE
CD70:P32970:OID20599:v1:Inflammation	BMI_GWAS_signif	CKD	EUR	44266	0.0474514	0.0205968	0.0212326	0.00400208	0.00198905	0.0442144	0.0514535	0.0206899	0.0128867	FALSE
CD70:P32970:OID20599:v1:Inflammation	CKD_GWAS_signif	CKD	EUR	44266	0.158136	0.0207685	2.64233e-14	0.00835976	0.00206551	5.18085e-05	0.166496	0.0208885	1.55431e-15	FALSE
CD70:P32970:OID20599:v1:Inflammation	liver_lipid_pPS	CKD	EUR	44266	0.0524125	0.0207306	0.0114625	0.00596346	0.0020054	0.0029423	0.058376	0.0208169	0.00504323	FALSE
CD72:P21854:OID30641:v1:Inflammation_II	CAD_PGS	T2D	ALL	46626	0.114506	0.0191096	2.07153e-09	0.00277034	0.00107422	0.00991031	0.117277	0.019133	8.8122e-10	TRUE
CD72:P21854:OID30641:v1:Inflammation_II	NASH_biomarker_GRS	T2D	ALL	46626	0.103958	0.0187866	3.13679e-08	0.00808173	0.00142725	1.4924e-08	0.11204	0.0188033	2.54513e-09	TRUE
CD72:P21854:OID30641:v1:Inflammation_II	T2D_GWAS_signif	T2D	ALL	46626	0.39801	0.0190729	0	-0.00242647	0.00110431	0.0280006	0.395584	0.0190958	0	TRUE
CD72:P21854:OID30641:v1:Inflammation_II	CAD_PGS	CAD	ALL	46626	0.315002	0.0176933	0	0.00175235	0.000647254	0.00678218	0.316755	0.0177001	0	TRUE
CD72:P21854:OID30641:v1:Inflammation_II	CAD_PGS	CKD	ALL	46626	0.0492508	0.0203325	0.0154237	0.00872894	0.0027239	0.00135261	0.0579797	0.0204608	0.00460122	TRUE
CD72:P21854:OID30641:v1:Inflammation_II	CKD_PGS	CKD	ALL	46626	0.222443	0.0204437	0	0.0147569	0.00280681	1.45982e-07	0.2372	0.0205446	0	TRUE
CD72:P21854:OID30641:v1:Inflammation_II	CKD_GWAS_signif	CKD	ALL	46626	0.152961	0.0202711	4.50751e-14	0.00728134	0.00267747	0.00653838	0.160242	0.0204564	4.66294e-15	TRUE
CD72:P21854:OID30641:v1:Inflammation_II	NASH_biomarker_GRS	NASH	ALL	46626	0.239323	0.0386786	6.11384e-10	0.0143343	0.00298528	1.57362e-06	0.253657	0.0387906	6.18767e-11	TRUE
CD72:P21854:OID30641:v1:Inflammation_II	CAD_PGS	T2D	EUR	43541	0.115933	0.020214	9.73707e-09	0.00351534	0.00125023	0.00492716	0.119448	0.0202439	3.62563e-09	TRUE
CD72:P21854:OID30641:v1:Inflammation_II	BMI_PGS	T2D	EUR	43541	-0.0658957	0.0208409	0.00156773	-0.00318756	0.00130511	0.0145913	-0.0690833	0.0208584	0.000926256	TRUE
CD72:P21854:OID30641:v1:Inflammation_II	NASH_biomarker_GRS	T2D	EUR	43541	0.119523	0.0197996	1.57347e-09	0.00907296	0.00159892	1.39137e-08	0.128596	0.0198317	8.9097e-11	TRUE
CD72:P21854:OID30641:v1:Inflammation_II	CKD_GWAS_signif	T2D	EUR	43541	-0.0439341	0.0201816	0.0294849	0.00347628	0.00123929	0.00503067	-0.0404578	0.0202251	0.0454599	TRUE
CD72:P21854:OID30641:v1:Inflammation_II	T2D_GWAS_signif	T2D	EUR	43541	0.414271	0.0201733	0	-0.00323615	0.00130775	0.013339	0.411035	0.0202071	0	TRUE
CD72:P21854:OID30641:v1:Inflammation_II	CAD_PGS	CAD	EUR	43541	0.318732	0.0182991	0	0.00184813	0.000679427	0.00652563	0.320581	0.0183045	0	TRUE
CD72:P21854:OID30641:v1:Inflammation_II	CAD_PGS	CKD	EUR	43541	0.0531872	0.0209678	0.0111932	0.00917808	0.00283703	0.00121602	0.0623653	0.0210992	0.00311842	TRUE
CD72:P21854:OID30641:v1:Inflammation_II	CKD_PGS	CKD	EUR	43541	0.224202	0.0211315	0	0.0144906	0.00291822	6.85006e-07	0.238692	0.021256	0	TRUE
CD72:P21854:OID30641:v1:Inflammation_II	CKD_GWAS_signif	CKD	EUR	43541	0.155293	0.0209395	1.20348e-13	0.00845856	0.00280056	0.00252518	0.163752	0.0211467	9.76996e-15	TRUE
CD72:P21854:OID30641:v1:Inflammation_II	BMI_PGS	NASH	EUR	43541	-0.104224	0.0413702	0.0117588	-0.00470966	0.00219341	0.0317781	-0.108934	0.0413112	0.00836668	TRUE
CD72:P21854:OID30641:v1:Inflammation_II	NASH_biomarker_GRS	NASH	EUR	43541	0.243608	0.0405307	1.85005e-09	0.0144635	0.0031065	3.226e-06	0.258071	0.0406626	2.20056e-10	TRUE
CD72:P21854:OID30641:v1:Inflammation_II	BMI_GWAS_signif	NASH	EUR	43541	-0.142367	0.0399935	0.000371197	-0.00440441	0.00206486	0.032922	-0.146772	0.0400762	0.000249945	TRUE
CD72:P21854:OID30641:v1:Inflammation_II	T2D_PGS	T2D	ALL	46858	0.730503	0.0197125	0	0.00912208	0.00203652	7.49024e-06	0.739625	0.0197983	0	FALSE
CD72:P21854:OID30641:v1:Inflammation_II	CAD_PGS	T2D	ALL	46858	0.114419	0.017999	2.05775e-10	0.00768008	0.00203408	0.000159557	0.122099	0.0180878	1.47458e-11	FALSE
CD72:P21854:OID30641:v1:Inflammation_II	CKD_PGS	T2D	ALL	46858	0.0328673	0.0181022	0.0694243	0.0169169	0.00217605	7.54952e-15	0.0497842	0.0181412	0.00606462	FALSE
CD72:P21854:OID30641:v1:Inflammation_II	BMI_PGS	T2D	ALL	46858	0.160286	0.0178502	0	0.0195252	0.00221339	0	0.179812	0.0179284	0	FALSE
CD72:P21854:OID30641:v1:Inflammation_II	NASH_biomarker_GRS	T2D	ALL	46858	0.0843594	0.0178341	2.24278e-06	0.0142716	0.00216534	4.37053e-11	0.098631	0.0179142	3.67601e-08	FALSE
CD72:P21854:OID30641:v1:Inflammation_II	BMI_GWAS_signif	T2D	ALL	46858	0.0840882	0.0178885	2.59304e-06	0.00648214	0.00201578	0.00130127	0.0905703	0.0179536	4.5424e-07	FALSE
CD72:P21854:OID30641:v1:Inflammation_II	T2D_GWAS_signif	T2D	ALL	46858	0.358616	0.0179137	0	-0.00505719	0.00206169	0.0141698	0.353559	0.0179915	0	FALSE
CD72:P21854:OID30641:v1:Inflammation_II	T2D_PGS	CAD	ALL	46858	0.132157	0.017263	1.93179e-14	0.00629017	0.00117646	8.95723e-08	0.138447	0.017288	1.11022e-15	FALSE
CD72:P21854:OID30641:v1:Inflammation_II	CAD_PGS	CAD	ALL	46858	0.312446	0.0175005	0	0.00379264	0.00105841	0.000339242	0.316239	0.0175236	0	FALSE
CD72:P21854:OID30641:v1:Inflammation_II	CKD_PGS	CAD	ALL	46858	0.0351404	0.0168743	0.0372983	0.00859582	0.00132165	7.82934e-11	0.0437363	0.0168988	0.00964997	FALSE
CD72:P21854:OID30641:v1:Inflammation_II	BMI_PGS	CAD	ALL	46858	0.0609211	0.0170846	0.000362666	0.00965398	0.00141163	7.98139e-12	0.0705751	0.0170825	3.60503e-05	FALSE
CD72:P21854:OID30641:v1:Inflammation_II	CAD_GWAS_signif	CAD	ALL	46858	0.19879	0.0170602	0	0.00273631	0.00103166	0.00799342	0.201526	0.0171017	0	FALSE
CD72:P21854:OID30641:v1:Inflammation_II	T2D_PGS	CKD	ALL	46858	0.181125	0.0201485	0	0.0198588	0.00331546	2.10169e-09	0.200984	0.0203991	0	FALSE
CD72:P21854:OID30641:v1:Inflammation_II	CAD_PGS	CKD	ALL	46858	0.0547702	0.0199638	0.0060794	0.0144342	0.0033014	1.23022e-05	0.0692044	0.0201614	0.000597993	FALSE
CD72:P21854:OID30641:v1:Inflammation_II	CKD_PGS	CKD	ALL	46858	0.226344	0.0200674	0	0.0241426	0.00338328	9.61897e-13	0.250487	0.02021	0	FALSE
CD72:P21854:OID30641:v1:Inflammation_II	BMI_PGS	CKD	ALL	46858	0.0856216	0.0196877	1.36768e-05	0.0275942	0.00345494	1.33227e-15	0.113216	0.0199746	1.44494e-08	FALSE
CD72:P21854:OID30641:v1:Inflammation_II	CKD_GWAS_signif	CKD	ALL	46858	0.150642	0.0199588	4.44089e-14	0.0120536	0.00325079	0.000208992	0.162695	0.0202145	8.88178e-16	FALSE
CD72:P21854:OID30641:v1:Inflammation_II	T2D_PGS	NASH	ALL	46858	0.185328	0.0377713	9.2673e-07	0.0175494	0.00307154	1.10634e-08	0.202878	0.0377819	7.88639e-08	FALSE
CD72:P21854:OID30641:v1:Inflammation_II	CAD_PGS	NASH	ALL	46858	0.0752485	0.0370305	0.0421467	0.0113356	0.00296599	0.000132455	0.0865841	0.0371346	0.0197201	FALSE
CD72:P21854:OID30641:v1:Inflammation_II	BMI_PGS	NASH	ALL	46858	0.071142	0.0369062	0.0538994	0.0275719	0.00365217	4.37428e-14	0.0987139	0.0370877	0.0077762	FALSE
CD72:P21854:OID30641:v1:Inflammation_II	NASH_biomarker_GRS	NASH	ALL	46858	0.234299	0.0377291	5.29736e-10	0.0200723	0.00335871	2.28412e-09	0.254371	0.0378917	1.90519e-11	FALSE
CD72:P21854:OID30641:v1:Inflammation_II	T2D_PGS	T2D	EUR	43721	0.75831	0.02091	0	0.00962876	0.00228428	2.49534e-05	0.767939	0.0210239	0	FALSE
CD72:P21854:OID30641:v1:Inflammation_II	CAD_PGS	T2D	EUR	43721	0.117017	0.019035	7.87211e-10	0.00890658	0.00226075	8.15972e-05	0.125924	0.0191448	4.78579e-11	FALSE
CD72:P21854:OID30641:v1:Inflammation_II	CKD_PGS	T2D	EUR	43721	0.036877	0.0192388	0.0552633	0.0188409	0.00240991	5.32907e-15	0.0557179	0.0192959	0.00388257	FALSE
CD72:P21854:OID30641:v1:Inflammation_II	BMI_PGS	T2D	EUR	43721	0.156818	0.0187719	0	0.0203177	0.00244796	0	0.177136	0.0188838	0	FALSE
CD72:P21854:OID30641:v1:Inflammation_II	NASH_biomarker_GRS	T2D	EUR	43721	0.0994721	0.0187657	1.15331e-07	0.0159616	0.00241399	3.78808e-11	0.115434	0.0188651	9.42264e-10	FALSE
CD72:P21854:OID30641:v1:Inflammation_II	BMI_GWAS_signif	T2D	EUR	43721	0.0848641	0.0189073	7.17476e-06	0.00606334	0.00225229	0.00710076	0.0909274	0.0190068	1.719e-06	FALSE
CD72:P21854:OID30641:v1:Inflammation_II	T2D_GWAS_signif	T2D	EUR	43721	0.370376	0.0188825	0	-0.00676698	0.00232644	0.00362903	0.363609	0.0189853	0	FALSE
CD72:P21854:OID30641:v1:Inflammation_II	T2D_PGS	CAD	EUR	43721	0.129127	0.0177824	3.82805e-13	0.00638289	0.00122231	1.77008e-07	0.13551	0.0178063	2.73115e-14	FALSE
CD72:P21854:OID30641:v1:Inflammation_II	CAD_PGS	CAD	EUR	43721	0.316232	0.0181071	0	0.00378374	0.00109384	0.000541934	0.320015	0.0181291	0	FALSE
CD72:P21854:OID30641:v1:Inflammation_II	CKD_PGS	CAD	EUR	43721	0.033599	0.0174705	0.0544563	0.00887036	0.00138493	1.50474e-10	0.0424694	0.0174922	0.0151863	FALSE
CD72:P21854:OID30641:v1:Inflammation_II	BMI_PGS	CAD	EUR	43721	0.0613906	0.0177018	0.000524253	0.00944843	0.00144015	5.35498e-11	0.070839	0.0176987	6.26747e-05	FALSE
CD72:P21854:OID30641:v1:Inflammation_II	CAD_GWAS_signif	CAD	EUR	43721	0.204628	0.0176291	0	0.00272155	0.00106788	0.0108172	0.20735	0.0176723	0	FALSE
CD72:P21854:OID30641:v1:Inflammation_II	T2D_PGS	CKD	EUR	43721	0.176437	0.0208607	0	0.0214735	0.00349629	8.15932e-10	0.19791	0.0211143	0	FALSE
CD72:P21854:OID30641:v1:Inflammation_II	CAD_PGS	CKD	EUR	43721	0.0590551	0.020566	0.0040854	0.0145871	0.00345846	2.46697e-05	0.0736422	0.0207784	0.000393851	FALSE
CD72:P21854:OID30641:v1:Inflammation_II	CKD_PGS	CKD	EUR	43721	0.229048	0.0207346	0	0.0241486	0.00355282	1.06806e-11	0.253197	0.0209068	0	FALSE
CD72:P21854:OID30641:v1:Inflammation_II	BMI_PGS	CKD	EUR	43721	0.0909337	0.0204253	8.50671e-06	0.0275053	0.00361761	2.88658e-14	0.118439	0.0207323	1.11138e-08	FALSE
CD72:P21854:OID30641:v1:Inflammation_II	CKD_GWAS_signif	CKD	EUR	43721	0.152834	0.0205849	1.13021e-13	0.0137257	0.00342997	6.28876e-05	0.16656	0.0208646	1.33227e-15	FALSE
CD72:P21854:OID30641:v1:Inflammation_II	T2D_PGS	NASH	EUR	43721	0.179177	0.0392755	5.06563e-06	0.0180441	0.00328937	4.12157e-08	0.197221	0.0392324	4.98252e-07	FALSE
CD72:P21854:OID30641:v1:Inflammation_II	CAD_PGS	NASH	EUR	43721	0.0805482	0.0387664	0.0377291	0.0121284	0.00310225	9.2463e-05	0.0926767	0.0388478	0.0170497	FALSE
CD72:P21854:OID30641:v1:Inflammation_II	BMI_PGS	NASH	EUR	43721	0.0699459	0.0383789	0.0683775	0.0276046	0.00377818	2.74447e-13	0.0975506	0.0385875	0.0114703	FALSE
CD72:P21854:OID30641:v1:Inflammation_II	NASH_biomarker_GRS	NASH	EUR	43721	0.238464	0.0395534	1.65072e-09	0.0207535	0.00353597	4.37731e-09	0.259217	0.0397556	7.01776e-11	FALSE
CD74:P04233:OID21040:v1:Neurology	T2D_PGS	T2D	ALL	47642	0.721722	0.0208054	0	0.00765103	0.00149318	2.99118e-07	0.729373	0.0208141	0	TRUE
CD74:P04233:OID21040:v1:Neurology	NASH_biomarker_GRS	T2D	ALL	47642	0.104882	0.0185981	1.70611e-08	0.00682708	0.00152766	7.85898e-06	0.11171	0.0186279	2.01115e-09	TRUE
CD74:P04233:OID21040:v1:Neurology	T2D_GWAS_signif	T2D	ALL	47642	0.394919	0.0189123	0	0.00320567	0.00141697	0.0236764	0.398125	0.0189198	0	TRUE
CD74:P04233:OID21040:v1:Neurology	liver_lipid_pPS	T2D	ALL	47642	0.055429	0.0189055	0.00336896	0.00376851	0.00143367	0.00857449	0.0591975	0.0189433	0.00177819	TRUE
CD74:P04233:OID21040:v1:Neurology	T2D_PGS	CAD	ALL	47642	0.102679	0.0172534	2.66085e-09	0.00826272	0.00133051	5.29261e-10	0.110942	0.0172729	1.33708e-10	TRUE
CD74:P04233:OID21040:v1:Neurology	T2D_GWAS_signif	CAD	ALL	47642	0.0582968	0.0172665	0.000734709	0.00408762	0.00118588	0.00056707	0.0623845	0.0172879	0.000307909	TRUE
CD74:P04233:OID21040:v1:Neurology	T2D_PGS	CKD	ALL	47642	0.12565	0.0200627	3.77933e-10	0.0315515	0.00453179	3.34865e-12	0.157202	0.0204562	1.53211e-14	TRUE
CD74:P04233:OID21040:v1:Neurology	CKD_PGS	CKD	ALL	47642	0.176825	0.0197789	0	0.0565973	0.00460825	0	0.233423	0.0202149	0	TRUE
CD74:P04233:OID21040:v1:Neurology	CKD_GWAS_signif	CKD	ALL	47642	0.126234	0.0196749	1.39914e-10	0.0317462	0.00451023	1.94045e-12	0.15798	0.0202584	6.21725e-15	TRUE
CD74:P04233:OID21040:v1:Neurology	T2D_GWAS_signif	CKD	ALL	47642	0.0427498	0.0197383	0.0303244	0.0111263	0.00448501	0.0131096	0.0538761	0.0201732	0.00756992	TRUE
CD74:P04233:OID21040:v1:Neurology	liver_lipid_pPS	CKD	ALL	47642	0.0387897	0.0196938	0.0488794	0.0126137	0.00443492	0.00445258	0.0514034	0.0201404	0.010703	TRUE
CD74:P04233:OID21040:v1:Neurology	T2D_PGS	NASH	ALL	47642	0.109828	0.0384267	0.00426176	0.0135072	0.00272872	7.42115e-07	0.123335	0.038361	0.00130394	TRUE
CD74:P04233:OID21040:v1:Neurology	NASH_biomarker_GRS	NASH	ALL	47642	0.251231	0.0387998	9.47749e-11	0.00882847	0.00226855	9.95544e-05	0.26006	0.0388368	2.13873e-11	TRUE
CD74:P04233:OID21040:v1:Neurology	T2D_GWAS_signif	NASH	ALL	47642	0.0693385	0.0372762	0.0628675	0.00637024	0.00206273	0.00201335	0.0757087	0.037231	0.0420037	TRUE
CD74:P04233:OID21040:v1:Neurology	lipodystrophy_pPS	NASH	ALL	47642	0.105349	0.0389718	0.00686751	0.00428415	0.00194224	0.0273999	0.109633	0.0390434	0.00498546	TRUE
CD74:P04233:OID21040:v1:Neurology	T2D_PGS	T2D	EUR	44508	0.748642	0.022108	0	0.00856836	0.00165293	2.17464e-07	0.757211	0.0221232	0	TRUE
CD74:P04233:OID21040:v1:Neurology	NASH_biomarker_GRS	T2D	EUR	44508	0.121837	0.0196067	5.1626e-10	0.00697259	0.00165979	2.65883e-05	0.12881	0.0196521	5.58209e-11	TRUE
CD74:P04233:OID21040:v1:Neurology	CKD_GWAS_signif	T2D	EUR	44508	-0.0579859	0.0199992	0.00373857	0.0117938	0.00181761	8.66205e-11	-0.0461922	0.0200359	0.0211401	TRUE
CD74:P04233:OID21040:v1:Neurology	liver_lipid_pPS	T2D	EUR	44508	0.0584513	0.0200171	0.00349961	0.00416623	0.00158227	0.00846153	0.0626175	0.0200636	0.00180262	TRUE
CD74:P04233:OID21040:v1:Neurology	lipodystrophy_pPS	T2D	EUR	44508	0.176295	0.0202767	0	0.00308723	0.0015739	0.0498181	0.179382	0.0203301	0	TRUE
CD74:P04233:OID21040:v1:Neurology	T2D_PGS	CAD	EUR	44508	0.0993271	0.0177742	2.29323e-08	0.00850994	0.00138422	7.85466e-10	0.107837	0.0177924	1.35399e-09	TRUE
CD74:P04233:OID21040:v1:Neurology	T2D_GWAS_signif	CAD	EUR	44508	0.0533753	0.0178641	0.0028094	0.00357213	0.00120552	0.00304512	0.0569474	0.0178849	0.00145203	TRUE
CD74:P04233:OID21040:v1:Neurology	T2D_PGS	CKD	EUR	44508	0.119329	0.0208192	9.94483e-09	0.0324923	0.00461101	1.83231e-12	0.151821	0.0212001	7.99139e-13	TRUE
CD74:P04233:OID21040:v1:Neurology	CKD_PGS	CKD	EUR	44508	0.177876	0.0204549	0	0.0567999	0.00472735	0	0.234676	0.0209073	0	TRUE
CD74:P04233:OID21040:v1:Neurology	CKD_GWAS_signif	CKD	EUR	44508	0.126753	0.0203182	4.42072e-10	0.0334663	0.00463954	5.4623e-13	0.160219	0.0209203	1.88738e-14	TRUE
CD74:P04233:OID21040:v1:Neurology	T2D_GWAS_signif	CKD	EUR	44508	0.0349364	0.0204893	0.0881748	0.00989955	0.00456503	0.0301158	0.0448359	0.0209146	0.0320522	TRUE
CD74:P04233:OID21040:v1:Neurology	liver_lipid_pPS	CKD	EUR	44508	0.0429509	0.0203857	0.0351257	0.013704	0.00454379	0.0025615	0.0566548	0.0208306	0.0065324	TRUE
CD74:P04233:OID21040:v1:Neurology	T2D_PGS	NASH	EUR	44508	0.106881	0.0400695	0.00764429	0.0144348	0.00294116	9.2072e-07	0.121316	0.0400179	0.00243312	TRUE
CD74:P04233:OID21040:v1:Neurology	NASH_biomarker_GRS	NASH	EUR	44508	0.259631	0.0403759	1.27325e-10	0.00848875	0.0023536	0.0003101	0.268119	0.0404391	3.35236e-11	TRUE
CD74:P04233:OID21040:v1:Neurology	T2D_GWAS_signif	NASH	EUR	44508	0.0745958	0.0387284	0.0540885	0.00609751	0.00217451	0.00504604	0.0806933	0.0387074	0.0370964	TRUE
CD74:P04233:OID21040:v1:Neurology	lipodystrophy_pPS	NASH	EUR	44508	0.0978383	0.0402406	0.0150433	0.0042486	0.00206956	0.0400826	0.102087	0.040326	0.0113562	TRUE
CD74:P04233:OID21040:v1:Neurology	T2D_PGS	T2D	ALL	47875	0.72705	0.0195904	0	0.0198258	0.00231709	0	0.746876	0.0196372	0	FALSE
CD74:P04233:OID21040:v1:Neurology	CKD_PGS	T2D	ALL	47875	0.00828539	0.0177957	0.641513	0.0367259	0.00268551	0	0.0450112	0.017837	0.0116202	FALSE
CD74:P04233:OID21040:v1:Neurology	BMI_PGS	T2D	ALL	47875	0.164238	0.0176582	0	0.0216122	0.00239861	0	0.18585	0.0177545	0	FALSE
CD74:P04233:OID21040:v1:Neurology	NASH_biomarker_GRS	T2D	ALL	47875	0.0896108	0.01759	3.49807e-07	0.00929875	0.00229843	5.21692e-05	0.0989096	0.0177067	2.3236e-08	FALSE
CD74:P04233:OID21040:v1:Neurology	BMI_GWAS_signif	T2D	ALL	47875	0.0813317	0.0176242	3.93521e-06	0.00974762	0.00225639	1.56025e-05	0.0910794	0.0177044	2.68323e-07	FALSE
CD74:P04233:OID21040:v1:Neurology	obesity_pPS	T2D	ALL	47875	0.077969	0.0176661	1.0172e-05	0.00757454	0.00227001	0.000847533	0.0855435	0.0177942	1.52921e-06	FALSE
CD74:P04233:OID21040:v1:Neurology	liver_lipid_pPS	T2D	ALL	47875	0.0549567	0.017992	0.0022543	0.00673219	0.00223322	0.0025735	0.0616889	0.0180732	0.00064186	FALSE
CD74:P04233:OID21040:v1:Neurology	T2D_PGS	CAD	ALL	47875	0.124899	0.0170465	2.35367e-13	0.0164857	0.00182121	0	0.141385	0.0170704	2.22045e-16	FALSE
CD74:P04233:OID21040:v1:Neurology	CKD_PGS	CAD	ALL	47875	0.0119959	0.0166906	0.472312	0.0252046	0.00217016	0	0.0372005	0.0167208	0.0260949	FALSE
CD74:P04233:OID21040:v1:Neurology	BMI_PGS	CAD	ALL	47875	0.0621359	0.0168705	0.000230407	0.0153773	0.00180237	0	0.0775132	0.016885	4.41857e-06	FALSE
CD74:P04233:OID21040:v1:Neurology	T2D_GWAS_signif	CAD	ALL	47875	0.0541641	0.0170306	0.00147069	0.00484452	0.00152846	0.00152678	0.0590086	0.0170675	0.000545466	FALSE
CD74:P04233:OID21040:v1:Neurology	T2D_PGS	CKD	ALL	47875	0.147505	0.019708	7.17204e-14	0.0526279	0.00505867	0	0.200133	0.020223	0	FALSE
CD74:P04233:OID21040:v1:Neurology	CAD_PGS	CKD	ALL	47875	0.0529152	0.0194808	0.00660214	0.012587	0.00490785	0.0103276	0.0655021	0.0200453	0.00108424	FALSE
CD74:P04233:OID21040:v1:Neurology	CKD_PGS	CKD	ALL	47875	0.177978	0.0193597	0	0.0690562	0.00504051	0	0.247034	0.0198743	0	FALSE
CD74:P04233:OID21040:v1:Neurology	BMI_PGS	CKD	ALL	47875	0.0692464	0.0191673	0.000302971	0.0466701	0.00504101	0	0.115917	0.0197641	4.49083e-09	FALSE
CD74:P04233:OID21040:v1:Neurology	BMI_GWAS_signif	CKD	ALL	47875	0.0317598	0.0192861	0.0996048	0.0188413	0.00493348	0.000133956	0.0506011	0.0199447	0.0111784	FALSE
CD74:P04233:OID21040:v1:Neurology	CKD_GWAS_signif	CKD	ALL	47875	0.122545	0.0193295	2.30043e-10	0.036485	0.00494496	1.60316e-13	0.15903	0.0200166	1.9984e-15	FALSE
CD74:P04233:OID21040:v1:Neurology	T2D_GWAS_signif	CKD	ALL	47875	0.0423748	0.0192928	0.0280629	0.0114958	0.00495725	0.020396	0.0538705	0.0198693	0.00670316	FALSE
CD74:P04233:OID21040:v1:Neurology	liver_lipid_pPS	CKD	ALL	47875	0.0404641	0.0193415	0.0364302	0.0142547	0.00487195	0.00343482	0.0547189	0.0199088	0.00598722	FALSE
CD74:P04233:OID21040:v1:Neurology	T2D_PGS	NASH	ALL	47875	0.1665	0.0375667	9.33188e-06	0.0290128	0.00366064	2.22045e-15	0.195512	0.037495	1.8446e-07	FALSE
CD74:P04233:OID21040:v1:Neurology	CAD_PGS	NASH	ALL	47875	0.0767968	0.0369789	0.0378228	0.00596269	0.00265696	0.0248208	0.0827595	0.0370317	0.0254288	FALSE
CD74:P04233:OID21040:v1:Neurology	BMI_PGS	NASH	ALL	47875	0.075886	0.0363732	0.03695	0.0273379	0.00346601	3.10862e-15	0.103224	0.0365153	0.00470053	FALSE
CD74:P04233:OID21040:v1:Neurology	NASH_biomarker_GRS	NASH	ALL	47875	0.249493	0.0377983	4.09381e-11	0.0114291	0.00276567	3.58836e-05	0.260922	0.0378761	5.62506e-12	FALSE
CD74:P04233:OID21040:v1:Neurology	T2D_PGS	T2D	EUR	44690	0.755173	0.0208082	0	0.0219665	0.00252304	0	0.777139	0.0208707	0	FALSE
CD74:P04233:OID21040:v1:Neurology	CKD_PGS	T2D	EUR	44690	0.0111463	0.0189237	0.555855	0.0404852	0.00294411	0	0.0516315	0.0189826	0.00652932	FALSE
CD74:P04233:OID21040:v1:Neurology	BMI_PGS	T2D	EUR	44690	0.161973	0.0185807	0	0.0232997	0.00261969	0	0.185273	0.0187009	0	FALSE
CD74:P04233:OID21040:v1:Neurology	NASH_biomarker_GRS	T2D	EUR	44690	0.106673	0.0185292	8.56152e-09	0.00986748	0.00248518	7.17115e-05	0.11654	0.0186574	4.20204e-10	FALSE
CD74:P04233:OID21040:v1:Neurology	BMI_GWAS_signif	T2D	EUR	44690	0.0828259	0.0186378	8.83097e-06	0.00915428	0.00244848	0.000184934	0.0919802	0.0187419	9.21356e-07	FALSE
CD74:P04233:OID21040:v1:Neurology	obesity_pPS	T2D	EUR	44690	0.0814617	0.0186904	1.30977e-05	0.00680323	0.00245203	0.00552824	0.0882649	0.0188425	2.80845e-06	FALSE
CD74:P04233:OID21040:v1:Neurology	liver_lipid_pPS	T2D	EUR	44690	0.0565137	0.0190238	0.00297142	0.00802039	0.00243882	0.00100673	0.0645341	0.0191175	0.000736395	FALSE
CD74:P04233:OID21040:v1:Neurology	T2D_PGS	CAD	EUR	44690	0.121423	0.0175648	4.74998e-12	0.0169471	0.00189844	0	0.13837	0.017587	3.55271e-15	FALSE
CD74:P04233:OID21040:v1:Neurology	CKD_PGS	CAD	EUR	44690	0.00879789	0.017277	0.610595	0.0256978	0.00226949	0	0.0344957	0.0172998	0.0461531	FALSE
CD74:P04233:OID21040:v1:Neurology	BMI_PGS	CAD	EUR	44690	0.0628828	0.0174866	0.000323069	0.0153162	0.0018577	2.22045e-16	0.078199	0.0174894	7.77755e-06	FALSE
CD74:P04233:OID21040:v1:Neurology	T2D_GWAS_signif	CAD	EUR	44690	0.049113	0.0176281	0.00533514	0.00414548	0.00156357	0.00801852	0.0532585	0.0176647	0.00257006	FALSE
CD74:P04233:OID21040:v1:Neurology	T2D_PGS	CKD	EUR	44690	0.14391	0.0204311	1.87272e-12	0.0540294	0.00519271	0	0.197939	0.0209421	0	FALSE
CD74:P04233:OID21040:v1:Neurology	CAD_PGS	CKD	EUR	44690	0.0573804	0.0200744	0.00425796	0.0115486	0.00504038	0.0219505	0.068929	0.0206531	0.000845438	FALSE
CD74:P04233:OID21040:v1:Neurology	CKD_PGS	CKD	EUR	44690	0.180295	0.0200174	0	0.0692191	0.00519847	0	0.249515	0.0205545	0	FALSE
CD74:P04233:OID21040:v1:Neurology	BMI_PGS	CKD	EUR	44690	0.0743234	0.0198914	0.00018663	0.0472813	0.00522196	0	0.121605	0.0205158	3.0785e-09	FALSE
CD74:P04233:OID21040:v1:Neurology	BMI_GWAS_signif	CKD	EUR	44690	0.0282081	0.0199514	0.157409	0.0183409	0.00506213	0.000291032	0.046549	0.0206404	0.0241187	FALSE
CD74:P04233:OID21040:v1:Neurology	CKD_GWAS_signif	CKD	EUR	44690	0.122717	0.0199373	7.50035e-10	0.0387903	0.005115	3.35287e-14	0.161507	0.0206425	5.10703e-15	FALSE
CD74:P04233:OID21040:v1:Neurology	T2D_GWAS_signif	CKD	EUR	44690	0.0349231	0.0200023	0.0808197	0.0100353	0.00508142	0.0482799	0.0449584	0.0205756	0.0288865	FALSE
CD74:P04233:OID21040:v1:Neurology	liver_lipid_pPS	CKD	EUR	44690	0.04421	0.0200189	0.0272155	0.0157666	0.00502904	0.00171791	0.0599766	0.0205965	0.00359138	FALSE
CD74:P04233:OID21040:v1:Neurology	T2D_PGS	NASH	EUR	44690	0.167359	0.0390183	1.79283e-05	0.0304196	0.00390256	6.43929e-15	0.197779	0.0389593	3.84365e-07	FALSE
CD74:P04233:OID21040:v1:Neurology	BMI_PGS	NASH	EUR	44690	0.0744589	0.0378364	0.0490778	0.0286085	0.00371952	1.46549e-14	0.103067	0.0379854	0.00666089	FALSE
CD74:P04233:OID21040:v1:Neurology	NASH_biomarker_GRS	NASH	EUR	44690	0.258001	0.0393687	5.62206e-11	0.0113469	0.00293742	0.000112059	0.269348	0.0394932	9.09739e-12	FALSE
CD74:P04233:OID21040:v1:Neurology	obesity_pPS	NASH	EUR	44690	0.06733	0.0389171	0.0836142	0.0124798	0.00301225	3.42766e-05	0.0798098	0.0389214	0.040312	FALSE
CD79B:P40259:OID20635:v1:Inflammation	BMI_PGS	T2D	ALL	47747	-0.0478126	0.0193611	0.0135294	0.00197936	0.000744892	0.0078781	-0.0458333	0.0193751	0.0180018	TRUE
CD79B:P40259:OID20635:v1:Inflammation	NASH_biomarker_GRS	T2D	ALL	47747	0.109952	0.018595	3.35933e-09	0.00247747	0.000779069	0.00147257	0.11243	0.0185993	1.49553e-09	TRUE
CD79B:P40259:OID20635:v1:Inflammation	liver_lipid_pPS	T2D	ALL	47747	0.051841	0.0189581	0.00624745	0.00266831	0.000790659	0.000738701	0.0545093	0.0189556	0.00403228	TRUE
CD79B:P40259:OID20635:v1:Inflammation	beta_cell_pPS	T2D	ALL	47747	0.243349	0.0187321	0	-0.00229617	0.000756884	0.0024156	0.241053	0.0187425	0	TRUE
CD79B:P40259:OID20635:v1:Inflammation	CAD_GWAS_signif	CAD	ALL	47747	0.214108	0.017074	0	-0.00132706	0.000659069	0.0440581	0.212781	0.0171022	0	TRUE
CD79B:P40259:OID20635:v1:Inflammation	beta_cell_pPS	CAD	ALL	47747	0.0540917	0.0169277	0.00139613	-0.00157932	0.000664006	0.0173843	0.0525124	0.0169363	0.0019314	TRUE
CD79B:P40259:OID20635:v1:Inflammation	CKD_PGS	CKD	ALL	47747	0.184269	0.0197675	0	0.0526681	0.00482218	0	0.236937	0.0202166	0	TRUE
CD79B:P40259:OID20635:v1:Inflammation	CKD_GWAS_signif	CKD	ALL	47747	0.1292	0.0196926	5.35001e-11	0.032153	0.00470114	7.95275e-12	0.161353	0.0202895	1.77636e-15	TRUE
CD79B:P40259:OID20635:v1:Inflammation	liver_lipid_pPS	CKD	ALL	47747	0.0337853	0.0196704	0.0858739	0.01703	0.00473545	0.0003228	0.0508153	0.0201718	0.0117647	TRUE
CD79B:P40259:OID20635:v1:Inflammation	BMI_PGS	T2D	EUR	44611	-0.0650512	0.0205155	0.00152005	0.0018076	0.000829161	0.0292552	-0.0632436	0.0205316	0.00206792	TRUE
CD79B:P40259:OID20635:v1:Inflammation	NASH_biomarker_GRS	T2D	EUR	44611	0.126252	0.0196194	1.23425e-10	0.00268865	0.000873037	0.00207247	0.128941	0.0196278	5.05556e-11	TRUE
CD79B:P40259:OID20635:v1:Inflammation	CKD_GWAS_signif	T2D	EUR	44611	-0.0476759	0.0199309	0.0167543	0.00500739	0.00113007	9.37818e-06	-0.0426685	0.0199166	0.0321641	TRUE
CD79B:P40259:OID20635:v1:Inflammation	T2D_GWAS_signif	T2D	EUR	44611	0.414972	0.0199808	0	-0.00171331	0.000830114	0.0390232	0.413259	0.0199818	0	TRUE
CD79B:P40259:OID20635:v1:Inflammation	liver_lipid_pPS	T2D	EUR	44611	0.0556325	0.0200545	0.00553604	0.00311926	0.000912777	0.000632391	0.0587517	0.020056	0.00339628	TRUE
CD79B:P40259:OID20635:v1:Inflammation	beta_cell_pPS	T2D	EUR	44611	0.248838	0.0198771	0	-0.00267408	0.0008809	0.00240036	0.246164	0.019896	0	TRUE
CD79B:P40259:OID20635:v1:Inflammation	beta_cell_pPS	CAD	EUR	44611	0.0531275	0.0174702	0.00235768	-0.00156558	0.000651294	0.0162254	0.0515619	0.0174752	0.00317182	TRUE
CD79B:P40259:OID20635:v1:Inflammation	CKD_PGS	CKD	EUR	44611	0.185719	0.0204332	0	0.0536279	0.00497593	0	0.239347	0.0209018	0	TRUE
CD79B:P40259:OID20635:v1:Inflammation	CKD_GWAS_signif	CKD	EUR	44611	0.12864	0.0203182	2.43147e-10	0.0347628	0.00485536	8.08686e-13	0.163403	0.0209429	5.9952e-15	TRUE
CD79B:P40259:OID20635:v1:Inflammation	liver_lipid_pPS	CKD	EUR	44611	0.0385806	0.0203511	0.0579933	0.0178238	0.00487304	0.000254552	0.0564044	0.0208539	0.00683577	TRUE
CD79B:P40259:OID20635:v1:Inflammation	T2D_PGS	T2D	ALL	47979	0.743245	0.0195049	0	0.00343476	0.00137793	0.0126778	0.746679	0.0195484	0	FALSE
CD79B:P40259:OID20635:v1:Inflammation	CKD_PGS	T2D	ALL	47979	0.027343	0.0178672	0.125932	0.0191493	0.00193177	0	0.0464923	0.0178353	0.00914048	FALSE
CD79B:P40259:OID20635:v1:Inflammation	BMI_PGS	T2D	ALL	47979	0.170175	0.0176034	0	0.0146111	0.00170064	0	0.184786	0.0176605	0	FALSE
CD79B:P40259:OID20635:v1:Inflammation	NASH_biomarker_GRS	T2D	ALL	47979	0.0942705	0.0176424	9.12248e-08	0.00451876	0.00140167	0.00126486	0.0987892	0.0176854	2.32485e-08	FALSE
CD79B:P40259:OID20635:v1:Inflammation	BMI_GWAS_signif	T2D	ALL	47979	0.0845148	0.0176334	1.64409e-06	0.0082429	0.00145069	1.33086e-08	0.0927577	0.0176584	1.4973e-07	FALSE
CD79B:P40259:OID20635:v1:Inflammation	T2D_GWAS_signif	T2D	ALL	47979	0.35882	0.0177346	0	-0.00355148	0.00142857	0.0129174	0.355269	0.0177442	0	FALSE
CD79B:P40259:OID20635:v1:Inflammation	obesity_pPS	T2D	ALL	47979	0.0816557	0.0176774	3.85199e-06	0.00317131	0.00137118	0.020732	0.084827	0.0177413	1.74149e-06	FALSE
CD79B:P40259:OID20635:v1:Inflammation	liver_lipid_pPS	T2D	ALL	47979	0.0522601	0.0180696	0.00382601	0.00617909	0.00140959	1.16733e-05	0.0584392	0.0180931	0.0012383	FALSE
CD79B:P40259:OID20635:v1:Inflammation	beta_cell_pPS	T2D	ALL	47979	0.218868	0.0177469	0	-0.00515854	0.00142077	0.000282531	0.213709	0.0177806	0	FALSE
CD79B:P40259:OID20635:v1:Inflammation	T2D_PGS	CAD	ALL	47979	0.136819	0.0170067	8.88178e-16	0.00389238	0.00100732	0.000111501	0.140711	0.0170402	2.22045e-16	FALSE
CD79B:P40259:OID20635:v1:Inflammation	CKD_PGS	CAD	ALL	47979	0.0261817	0.0166912	0.116744	0.0127247	0.00164647	1.08802e-14	0.0389064	0.0166687	0.0195908	FALSE
CD79B:P40259:OID20635:v1:Inflammation	BMI_PGS	CAD	ALL	47979	0.0633257	0.0168263	0.000167558	0.0103568	0.0014711	1.92002e-12	0.0736825	0.0168277	1.19421e-05	FALSE
CD79B:P40259:OID20635:v1:Inflammation	beta_cell_pPS	CAD	ALL	47979	0.0538879	0.0167913	0.00133066	-0.00245426	0.000960224	0.0105907	0.0514337	0.0168128	0.00221933	FALSE
CD79B:P40259:OID20635:v1:Inflammation	T2D_PGS	CKD	ALL	47979	0.16931	0.0194853	0	0.0288604	0.00508847	1.41377e-08	0.198171	0.0202102	0	FALSE
CD79B:P40259:OID20635:v1:Inflammation	CKD_PGS	CKD	ALL	47979	0.187843	0.0194	0	0.0627068	0.005147	0	0.25055	0.0198929	0	FALSE
CD79B:P40259:OID20635:v1:Inflammation	BMI_PGS	CKD	ALL	47979	0.0623171	0.0190102	0.00104515	0.0555974	0.00518176	0	0.117915	0.0196854	2.099e-09	FALSE
CD79B:P40259:OID20635:v1:Inflammation	BMI_GWAS_signif	CKD	ALL	47979	0.0283511	0.0193329	0.142521	0.0267117	0.00505099	1.23385e-07	0.0550628	0.0199987	0.00589946	FALSE
CD79B:P40259:OID20635:v1:Inflammation	CKD_GWAS_signif	CKD	ALL	47979	0.125904	0.0193876	8.35558e-11	0.0376141	0.00503207	7.72715e-14	0.163518	0.0200594	4.44089e-16	FALSE
CD79B:P40259:OID20635:v1:Inflammation	liver_lipid_pPS	CKD	ALL	47979	0.0357335	0.0193123	0.0642702	0.0186855	0.00506131	0.000222648	0.054419	0.0199274	0.00631683	FALSE
CD79B:P40259:OID20635:v1:Inflammation	T2D_PGS	NASH	ALL	47979	0.190385	0.0372835	3.28347e-07	0.00747006	0.00190506	8.81185e-05	0.197855	0.0372935	1.12463e-07	FALSE
CD79B:P40259:OID20635:v1:Inflammation	BMI_PGS	NASH	ALL	47979	0.0947142	0.0362767	0.00903092	0.0153036	0.00304246	4.90509e-07	0.110018	0.0364292	0.0025274	FALSE
CD79B:P40259:OID20635:v1:Inflammation	NASH_biomarker_GRS	NASH	ALL	47979	0.245347	0.0375246	6.22284e-11	0.00400102	0.00151609	0.0083143	0.249348	0.0375443	3.10685e-11	FALSE
CD79B:P40259:OID20635:v1:Inflammation	CKD_PGS	T2D	EUR	44792	0.0304188	0.0189866	0.10913	0.0218698	0.0021525	0	0.0522887	0.0189523	0.00579857	FALSE
CD79B:P40259:OID20635:v1:Inflammation	BMI_PGS	T2D	EUR	44792	0.168052	0.0185169	0	0.0156839	0.00186266	0	0.183736	0.0185804	0	FALSE
CD79B:P40259:OID20635:v1:Inflammation	NASH_biomarker_GRS	T2D	EUR	44792	0.111165	0.0185846	2.21001e-09	0.00473428	0.00156185	0.0024359	0.115899	0.018634	4.97866e-10	FALSE
CD79B:P40259:OID20635:v1:Inflammation	BMI_GWAS_signif	T2D	EUR	44792	0.0858227	0.018655	4.21449e-06	0.00816886	0.00159801	3.18921e-07	0.0939916	0.0186953	4.96751e-07	FALSE
CD79B:P40259:OID20635:v1:Inflammation	T2D_GWAS_signif	T2D	EUR	44792	0.368259	0.018711	0	-0.00469163	0.00160985	0.00356462	0.363567	0.01873	0	FALSE
CD79B:P40259:OID20635:v1:Inflammation	obesity_pPS	T2D	EUR	44792	0.083887	0.0187051	7.30116e-06	0.0039307	0.00154384	0.010895	0.0878177	0.018778	2.91622e-06	FALSE
CD79B:P40259:OID20635:v1:Inflammation	liver_lipid_pPS	T2D	EUR	44792	0.0546647	0.0191023	0.00421395	0.0069898	0.00158469	1.02969e-05	0.0616545	0.0191295	0.00126849	FALSE
CD79B:P40259:OID20635:v1:Inflammation	beta_cell_pPS	T2D	EUR	44792	0.222727	0.0188168	0	-0.00590867	0.00159316	0.000208255	0.216818	0.0188682	0	FALSE
CD79B:P40259:OID20635:v1:Inflammation	T2D_PGS	CAD	EUR	44792	0.134036	0.0175229	2.02061e-14	0.00354689	0.000998908	0.000384112	0.137583	0.0175546	4.66294e-15	FALSE
CD79B:P40259:OID20635:v1:Inflammation	CKD_PGS	CAD	EUR	44792	0.0237849	0.0172597	0.168185	0.012623	0.00171509	1.84075e-13	0.0364079	0.0172361	0.0346604	FALSE
CD79B:P40259:OID20635:v1:Inflammation	BMI_PGS	CAD	EUR	44792	0.064519	0.0174324	0.000214665	0.00978674	0.00148268	4.09168e-11	0.0743057	0.0174331	2.02309e-05	FALSE
CD79B:P40259:OID20635:v1:Inflammation	beta_cell_pPS	CAD	EUR	44792	0.052437	0.0173362	0.00248868	-0.00248346	0.000957636	0.0095052	0.0499535	0.0173543	0.00399628	FALSE
CD79B:P40259:OID20635:v1:Inflammation	T2D_PGS	CKD	EUR	44792	0.168354	0.0201793	0	0.0281968	0.00526098	8.34031e-08	0.196551	0.0209112	0	FALSE
CD79B:P40259:OID20635:v1:Inflammation	CKD_PGS	CKD	EUR	44792	0.190043	0.0200365	0	0.0639768	0.0053366	0	0.254019	0.0205524	0	FALSE
CD79B:P40259:OID20635:v1:Inflammation	BMI_PGS	CKD	EUR	44792	0.0678496	0.0197229	0.000581402	0.055489	0.00535909	0	0.123339	0.0204272	1.5609e-09	FALSE
CD79B:P40259:OID20635:v1:Inflammation	BMI_GWAS_signif	CKD	EUR	44792	0.0262056	0.0200054	0.19022	0.0248931	0.00520203	1.70771e-06	0.0510986	0.0206904	0.0135235	FALSE
CD79B:P40259:OID20635:v1:Inflammation	CKD_GWAS_signif	CKD	EUR	44792	0.125432	0.0199758	3.40343e-10	0.0405826	0.00521927	7.54952e-15	0.166014	0.0206782	8.88178e-16	FALSE
CD79B:P40259:OID20635:v1:Inflammation	liver_lipid_pPS	CKD	EUR	44792	0.0402358	0.0199785	0.0440143	0.0196029	0.00523573	0.000181068	0.0598387	0.0206073	0.00368717	FALSE
CD79B:P40259:OID20635:v1:Inflammation	T2D_PGS	NASH	EUR	44792	0.186358	0.038711	1.47871e-06	0.00761264	0.00199629	0.000137069	0.193971	0.0387152	5.4374e-07	FALSE
CD79B:P40259:OID20635:v1:Inflammation	BMI_PGS	NASH	EUR	44792	0.0963335	0.0378004	0.0108194	0.0160131	0.00314844	3.65634e-07	0.112347	0.0379778	0.00309423	FALSE
CD79B:P40259:OID20635:v1:Inflammation	NASH_biomarker_GRS	NASH	EUR	44792	0.250957	0.0391067	1.38755e-10	0.00378694	0.00159227	0.0173916	0.254744	0.0391479	7.65503e-11	FALSE
CD79B:P40259:OID20635:v1:Inflammation	obesity_pPS	NASH	EUR	44792	0.078883	0.0386133	0.0410624	0.00527554	0.00173307	0.0023343	0.0841585	0.0386433	0.0294186	FALSE
CD80:P33681:OID30291:v1:Cardiometabolic_II	T2D_PGS	T2D	ALL	47618	0.710386	0.020632	0	0.0165369	0.0025344	6.80074e-11	0.726922	0.0207444	0	TRUE
CD80:P33681:OID30291:v1:Cardiometabolic_II	CAD_PGS	T2D	ALL	47618	0.103498	0.018766	3.48371e-08	0.00922789	0.00246948	0.000186397	0.112726	0.0189064	2.4865e-09	TRUE
CD80:P33681:OID30291:v1:Cardiometabolic_II	NASH_biomarker_GRS	T2D	ALL	47618	0.0817343	0.0185073	1.00394e-05	0.0294587	0.00286262	0	0.111193	0.0186231	2.36216e-09	TRUE
CD80:P33681:OID30291:v1:Cardiometabolic_II	T2D_GWAS_signif	T2D	ALL	47618	0.387795	0.0187805	0	0.00714259	0.00247754	0.00393988	0.394937	0.0188884	0	TRUE
CD80:P33681:OID30291:v1:Cardiometabolic_II	liver_lipid_pPS	T2D	ALL	47618	0.0526322	0.018823	0.00517128	0.00491965	0.00246958	0.0463599	0.0575519	0.0189743	0.0024202	TRUE
CD80:P33681:OID30291:v1:Cardiometabolic_II	beta_cell_pPS	T2D	ALL	47618	0.232812	0.018603	0	0.00638994	0.00243858	0.00878393	0.239202	0.0188342	0	TRUE
CD80:P33681:OID30291:v1:Cardiometabolic_II	lipodystrophy_pPS	T2D	ALL	47618	0.166941	0.0190331	0	0.00854201	0.00247331	0.000552999	0.175483	0.0191883	0	TRUE
CD80:P33681:OID30291:v1:Cardiometabolic_II	T2D_PGS	CAD	ALL	47618	0.102225	0.0172383	3.02728e-09	0.00801985	0.00126021	1.96691e-10	0.110245	0.0172481	1.64041e-10	TRUE
CD80:P33681:OID30291:v1:Cardiometabolic_II	CAD_PGS	CAD	ALL	47618	0.320977	0.017468	0	0.0032855	0.000967568	0.000684728	0.324262	0.0174857	0	TRUE
CD80:P33681:OID30291:v1:Cardiometabolic_II	T2D_GWAS_signif	CAD	ALL	47618	0.0584725	0.0172211	0.000685284	0.00403378	0.00102352	8.11145e-05	0.0625063	0.0172303	0.000285955	TRUE
CD80:P33681:OID30291:v1:Cardiometabolic_II	beta_cell_pPS	CAD	ALL	47618	0.046333	0.0169653	0.00631358	0.00400566	0.00101223	7.58116e-05	0.0503386	0.0169748	0.00302207	TRUE
CD80:P33681:OID30291:v1:Cardiometabolic_II	lipodystrophy_pPS	CAD	ALL	47618	0.0468371	0.0168506	0.00544354	0.00271218	0.000974238	0.00537102	0.0495492	0.0168608	0.00329573	TRUE
CD80:P33681:OID30291:v1:Cardiometabolic_II	T2D_PGS	CKD	ALL	47618	0.139751	0.0203787	6.99818e-12	0.0155112	0.00241588	1.35815e-10	0.155262	0.0204246	2.93099e-14	TRUE
CD80:P33681:OID30291:v1:Cardiometabolic_II	CAD_PGS	CKD	ALL	47618	0.0454056	0.0201946	0.0245506	0.00946227	0.0022821	3.37903e-05	0.0548679	0.0202514	0.00674164	TRUE
CD80:P33681:OID30291:v1:Cardiometabolic_II	CKD_PGS	CKD	ALL	47618	0.227795	0.0201036	0	0.00858393	0.00228142	0.000168197	0.236379	0.0201935	0	TRUE
CD80:P33681:OID30291:v1:Cardiometabolic_II	T2D_GWAS_signif	CKD	ALL	47618	0.0478594	0.0200161	0.0168004	0.00575534	0.00227484	0.0114064	0.0536148	0.02009	0.00761392	TRUE
CD80:P33681:OID30291:v1:Cardiometabolic_II	liver_lipid_pPS	CKD	ALL	47618	0.0438676	0.0200476	0.0286576	0.00512227	0.00224072	0.0222545	0.0489898	0.0201521	0.015057	TRUE
CD80:P33681:OID30291:v1:Cardiometabolic_II	T2D_PGS	NASH	ALL	47618	0.111281	0.0383569	0.00371733	0.0223361	0.00367558	1.22548e-09	0.133617	0.0383937	0.000501073	TRUE
CD80:P33681:OID30291:v1:Cardiometabolic_II	NASH_biomarker_GRS	NASH	ALL	47618	0.229068	0.0383424	2.3111e-09	0.0293765	0.00429999	8.38796e-12	0.258445	0.0383055	1.51008e-11	TRUE
CD80:P33681:OID30291:v1:Cardiometabolic_II	T2D_GWAS_signif	NASH	ALL	47618	0.0768011	0.0371869	0.0388972	0.0127435	0.00312759	4.61073e-05	0.0895446	0.0371125	0.0158311	TRUE
CD80:P33681:OID30291:v1:Cardiometabolic_II	lipodystrophy_pPS	NASH	ALL	47618	0.099529	0.0385411	0.00981129	0.012116	0.00312491	0.000105649	0.111645	0.0386758	0.00389314	TRUE
CD80:P33681:OID30291:v1:Cardiometabolic_II	T2D_PGS	T2D	EUR	44474	0.735312	0.0219216	0	0.0183491	0.00279988	5.61886e-11	0.753662	0.0220427	0	TRUE
CD80:P33681:OID30291:v1:Cardiometabolic_II	CAD_PGS	T2D	EUR	44474	0.105008	0.01986	1.24059e-07	0.0107336	0.00272947	8.40753e-05	0.115741	0.020042	7.69752e-09	TRUE
CD80:P33681:OID30291:v1:Cardiometabolic_II	NASH_biomarker_GRS	T2D	EUR	44474	0.0962411	0.0194807	7.79927e-07	0.0309339	0.00312005	0	0.127175	0.0196427	9.51696e-11	TRUE
CD80:P33681:OID30291:v1:Cardiometabolic_II	T2D_GWAS_signif	T2D	EUR	44474	0.401611	0.0199042	0	0.00736754	0.0027277	0.00691302	0.408979	0.0200061	0	TRUE
CD80:P33681:OID30291:v1:Cardiometabolic_II	liver_lipid_pPS	T2D	EUR	44474	0.0552212	0.0199058	0.00553502	0.00732441	0.00273748	0.0074595	0.0625456	0.0200838	0.00184428	TRUE
CD80:P33681:OID30291:v1:Cardiometabolic_II	beta_cell_pPS	T2D	EUR	44474	0.237348	0.0197245	0	0.00647263	0.00270198	0.016597	0.243821	0.0199868	0	TRUE
CD80:P33681:OID30291:v1:Cardiometabolic_II	lipodystrophy_pPS	T2D	EUR	44474	0.169103	0.0201244	0	0.0103727	0.00274716	0.000159504	0.179476	0.0203233	0	TRUE
CD80:P33681:OID30291:v1:Cardiometabolic_II	T2D_PGS	CAD	EUR	44474	0.0988227	0.0177603	2.63287e-08	0.00811978	0.00130682	5.18566e-10	0.106942	0.0177658	1.74886e-09	TRUE
CD80:P33681:OID30291:v1:Cardiometabolic_II	CAD_PGS	CAD	EUR	44474	0.323027	0.0180625	0	0.00336557	0.000996398	0.000730862	0.326393	0.0180793	0	TRUE
CD80:P33681:OID30291:v1:Cardiometabolic_II	T2D_GWAS_signif	CAD	EUR	44474	0.0531753	0.0178196	0.00284426	0.00380901	0.00104231	0.000257784	0.0569843	0.0178269	0.00139091	TRUE
CD80:P33681:OID30291:v1:Cardiometabolic_II	beta_cell_pPS	CAD	EUR	44474	0.0450061	0.0174987	0.0101121	0.00374646	0.00102871	0.000270613	0.0487526	0.0175079	0.00535933	TRUE
CD80:P33681:OID30291:v1:Cardiometabolic_II	lipodystrophy_pPS	CAD	EUR	44474	0.0450536	0.0173579	0.00944354	0.00270702	0.000999592	0.00676638	0.0477606	0.0173726	0.00597439	TRUE
CD80:P33681:OID30291:v1:Cardiometabolic_II	T2D_PGS	CKD	EUR	44474	0.13399	0.0211119	2.20026e-10	0.0157955	0.00248305	1.99983e-10	0.149786	0.0211558	1.44018e-12	TRUE
CD80:P33681:OID30291:v1:Cardiometabolic_II	CAD_PGS	CKD	EUR	44474	0.047888	0.0208462	0.0216073	0.00967003	0.00234129	3.62425e-05	0.057558	0.020899	0.0058852	TRUE
CD80:P33681:OID30291:v1:Cardiometabolic_II	CKD_PGS	CKD	EUR	44474	0.229116	0.0207891	0	0.00860813	0.00234057	0.00023527	0.237724	0.0208857	0	TRUE
CD80:P33681:OID30291:v1:Cardiometabolic_II	T2D_GWAS_signif	CKD	EUR	44474	0.0384716	0.0207443	0.0636582	0.00560027	0.00233699	0.0165587	0.0440719	0.0208197	0.0342738	TRUE
CD80:P33681:OID30291:v1:Cardiometabolic_II	liver_lipid_pPS	CKD	EUR	44474	0.0476076	0.0207478	0.021757	0.0062866	0.00231792	0.00668433	0.0538942	0.0208543	0.00975704	TRUE
CD80:P33681:OID30291:v1:Cardiometabolic_II	T2D_PGS	NASH	EUR	44474	0.100043	0.0400149	0.012414	0.0232372	0.0039142	2.90919e-09	0.123281	0.0400454	0.00208034	TRUE
CD80:P33681:OID30291:v1:Cardiometabolic_II	NASH_biomarker_GRS	NASH	EUR	44474	0.23665	0.0400112	3.32697e-09	0.0297912	0.00455283	6.01152e-11	0.266441	0.0399798	2.65765e-11	TRUE
CD80:P33681:OID30291:v1:Cardiometabolic_II	T2D_GWAS_signif	NASH	EUR	44474	0.0726577	0.0386511	0.0601305	0.0120713	0.00327219	0.000225071	0.084729	0.0386008	0.0281631	TRUE
CD80:P33681:OID30291:v1:Cardiometabolic_II	lipodystrophy_pPS	NASH	EUR	44474	0.0933757	0.0399643	0.0194664	0.0122912	0.00335717	0.000251071	0.105667	0.0401206	0.0084452	TRUE
CD80:P33681:OID30291:v1:Cardiometabolic_II	T2D_PGS	T2D	ALL	47852	0.718344	0.0194611	0	0.0242819	0.00278857	0	0.742626	0.0195731	0	FALSE
CD80:P33681:OID30291:v1:Cardiometabolic_II	CAD_PGS	T2D	ALL	47852	0.106802	0.0176717	1.50655e-09	0.0112456	0.00271843	3.52211e-05	0.118047	0.0178266	3.54463e-11	FALSE
CD80:P33681:OID30291:v1:Cardiometabolic_II	CKD_PGS	T2D	ALL	47852	0.034173	0.0176653	0.0530556	0.0130871	0.0027384	1.76061e-06	0.0472602	0.0178144	0.00797995	FALSE
CD80:P33681:OID30291:v1:Cardiometabolic_II	BMI_PGS	T2D	ALL	47852	0.171509	0.0176841	0	0.0155938	0.00275989	1.60288e-08	0.187103	0.017804	0	FALSE
CD80:P33681:OID30291:v1:Cardiometabolic_II	NASH_biomarker_GRS	T2D	ALL	47852	0.0706905	0.0175625	5.69576e-05	0.0278983	0.00296187	0	0.0985887	0.0177357	2.71668e-08	FALSE
CD80:P33681:OID30291:v1:Cardiometabolic_II	BMI_GWAS_signif	T2D	ALL	47852	0.0886319	0.0176037	4.78267e-07	0.00651454	0.00272069	0.0166456	0.0951464	0.017715	7.83282e-08	FALSE
CD80:P33681:OID30291:v1:Cardiometabolic_II	T2D_GWAS_signif	T2D	ALL	47852	0.342867	0.0175901	0	0.00727706	0.00274093	0.00793184	0.350144	0.0177032	0	FALSE
CD80:P33681:OID30291:v1:Cardiometabolic_II	liver_lipid_pPS	T2D	ALL	47852	0.0554223	0.0179321	0.00199704	0.00678135	0.00271437	0.0124785	0.0622036	0.0180882	0.000584069	FALSE
CD80:P33681:OID30291:v1:Cardiometabolic_II	beta_cell_pPS	T2D	ALL	47852	0.201579	0.0176381	0	0.0094019	0.0027021	0.00050238	0.210981	0.0178547	0	FALSE
CD80:P33681:OID30291:v1:Cardiometabolic_II	T2D_PGS	CAD	ALL	47852	0.127877	0.0170326	6.01741e-14	0.012748	0.00157359	4.44089e-16	0.140625	0.0170465	2.22045e-16	FALSE
CD80:P33681:OID30291:v1:Cardiometabolic_II	CAD_PGS	CAD	ALL	47852	0.319113	0.0172732	0	0.00447776	0.0012062	0.000205384	0.323591	0.0173075	0	FALSE
CD80:P33681:OID30291:v1:Cardiometabolic_II	CKD_PGS	CAD	ALL	47852	0.033998	0.0166383	0.0410163	0.00567606	0.00125794	6.41644e-06	0.0396741	0.0166735	0.0173372	FALSE
CD80:P33681:OID30291:v1:Cardiometabolic_II	BMI_PGS	CAD	ALL	47852	0.0693443	0.0168855	4.01271e-05	0.00730523	0.00131555	2.8083e-08	0.0766495	0.0168878	5.65899e-06	FALSE
CD80:P33681:OID30291:v1:Cardiometabolic_II	T2D_GWAS_signif	CAD	ALL	47852	0.0545389	0.0169804	0.00131871	0.00479096	0.00124182	0.000114317	0.0593299	0.0169958	0.000481487	FALSE
CD80:P33681:OID30291:v1:Cardiometabolic_II	beta_cell_pPS	CAD	ALL	47852	0.0443946	0.0168243	0.00832208	0.0049691	0.0012349	5.72444e-05	0.0493637	0.0168459	0.00338627	FALSE
CD80:P33681:OID30291:v1:Cardiometabolic_II	lipodystrophy_pPS	CAD	ALL	47852	0.0439097	0.0167305	0.00867678	0.00249009	0.0011973	0.0375483	0.0463998	0.0167588	0.00562844	FALSE
CD80:P33681:OID30291:v1:Cardiometabolic_II	T2D_PGS	CKD	ALL	47852	0.175547	0.0201276	0	0.0227901	0.00277927	2.22045e-16	0.198337	0.0202094	0	FALSE
CD80:P33681:OID30291:v1:Cardiometabolic_II	CAD_PGS	CKD	ALL	47852	0.0542713	0.0198399	0.00622933	0.0120059	0.00258947	3.54464e-06	0.0662772	0.0199388	0.000887275	FALSE
CD80:P33681:OID30291:v1:Cardiometabolic_II	CKD_PGS	CKD	ALL	47852	0.237118	0.0197429	0	0.0126591	0.00259673	1.08796e-06	0.249777	0.0198611	0	FALSE
CD80:P33681:OID30291:v1:Cardiometabolic_II	BMI_PGS	CKD	ALL	47852	0.103339	0.0197418	1.6541e-07	0.0134295	0.00261497	2.81216e-07	0.116769	0.0198297	3.89515e-09	FALSE
CD80:P33681:OID30291:v1:Cardiometabolic_II	T2D_GWAS_signif	CKD	ALL	47852	0.0475837	0.0196197	0.0152957	0.00604378	0.00258332	0.0193076	0.0536275	0.0197491	0.00661879	FALSE
CD80:P33681:OID30291:v1:Cardiometabolic_II	liver_lipid_pPS	CKD	ALL	47852	0.0464635	0.019771	0.0187691	0.00670978	0.00254801	0.00845498	0.0531732	0.0199204	0.00760138	FALSE
CD80:P33681:OID30291:v1:Cardiometabolic_II	T2D_PGS	NASH	ALL	47852	0.173211	0.0373572	3.54165e-06	0.0315873	0.00396636	1.77636e-15	0.204798	0.037415	4.40745e-08	FALSE
CD80:P33681:OID30291:v1:Cardiometabolic_II	CAD_PGS	NASH	ALL	47852	0.0701263	0.0365464	0.0550063	0.0132912	0.00320034	3.28046e-05	0.0834175	0.0367129	0.0230769	FALSE
CD80:P33681:OID30291:v1:Cardiometabolic_II	BMI_PGS	NASH	ALL	47852	0.0913588	0.0366169	0.0125961	0.0188118	0.00344032	4.55013e-08	0.110171	0.0368315	0.00277876	FALSE
CD80:P33681:OID30291:v1:Cardiometabolic_II	NASH_biomarker_GRS	NASH	ALL	47852	0.229843	0.0373068	7.23386e-10	0.0290841	0.00398215	2.79998e-13	0.258927	0.0373874	4.34364e-12	FALSE
CD80:P33681:OID30291:v1:Cardiometabolic_II	T2D_GWAS_signif	NASH	ALL	47852	0.0696118	0.0361528	0.054168	0.0118299	0.00314161	0.00016619	0.0814417	0.036136	0.0242118	FALSE
CD80:P33681:OID30291:v1:Cardiometabolic_II	lipodystrophy_pPS	NASH	ALL	47852	0.0903082	0.0382152	0.0181203	0.00839321	0.00314081	0.00753305	0.0987014	0.0383334	0.0100293	FALSE
CD80:P33681:OID30291:v1:Cardiometabolic_II	T2D_PGS	T2D	EUR	44655	0.744983	0.0206773	0	0.0270844	0.00305043	0	0.772067	0.0207981	0	FALSE
CD80:P33681:OID30291:v1:Cardiometabolic_II	CAD_PGS	T2D	EUR	44655	0.110005	0.0187012	4.04783e-09	0.0130548	0.0029573	1.01278e-05	0.12306	0.0189061	7.56548e-11	FALSE
CD80:P33681:OID30291:v1:Cardiometabolic_II	CKD_PGS	T2D	EUR	44655	0.0397463	0.0187671	0.0341858	0.013305	0.00299086	8.64561e-06	0.0530513	0.0189479	0.00511252	FALSE
CD80:P33681:OID30291:v1:Cardiometabolic_II	BMI_PGS	T2D	EUR	44655	0.168649	0.0185691	0	0.0164018	0.00302963	6.17032e-08	0.185051	0.0187338	0	FALSE
CD80:P33681:OID30291:v1:Cardiometabolic_II	NASH_biomarker_GRS	T2D	EUR	44655	0.0851822	0.0184811	4.043e-06	0.0298978	0.00322087	0	0.11508	0.0186899	7.39776e-10	FALSE
CD80:P33681:OID30291:v1:Cardiometabolic_II	T2D_GWAS_signif	T2D	EUR	44655	0.35207	0.0185833	0	0.00682778	0.00299031	0.0224125	0.358898	0.0186945	0	FALSE
CD80:P33681:OID30291:v1:Cardiometabolic_II	liver_lipid_pPS	T2D	EUR	44655	0.0568383	0.0189276	0.00267392	0.00976172	0.00298719	0.00108364	0.0666	0.0191146	0.00049352	FALSE
CD80:P33681:OID30291:v1:Cardiometabolic_II	beta_cell_pPS	T2D	EUR	44655	0.204861	0.0186874	0	0.00868024	0.00296932	0.00346335	0.213541	0.0189374	0	FALSE
CD80:P33681:OID30291:v1:Cardiometabolic_II	lipodystrophy_pPS	T2D	EUR	44655	0.138349	0.0192097	5.93081e-13	0.00615987	0.00298711	0.0391935	0.144509	0.0194352	1.04139e-13	FALSE
CD80:P33681:OID30291:v1:Cardiometabolic_II	T2D_PGS	CAD	EUR	44655	0.124218	0.0175604	1.50768e-12	0.0128415	0.00162858	3.10862e-15	0.13706	0.0175666	5.9952e-15	FALSE
CD80:P33681:OID30291:v1:Cardiometabolic_II	CAD_PGS	CAD	EUR	44655	0.32157	0.0178726	0	0.00451521	0.00123301	0.000250299	0.326085	0.0179053	0	FALSE
CD80:P33681:OID30291:v1:Cardiometabolic_II	CKD_PGS	CAD	EUR	44655	0.0321101	0.0172146	0.0621419	0.00570108	0.00129398	1.05375e-05	0.0378112	0.0172538	0.0284176	FALSE
CD80:P33681:OID30291:v1:Cardiometabolic_II	BMI_PGS	CAD	EUR	44655	0.07027	0.0174946	5.90272e-05	0.00700005	0.00133811	1.6832e-07	0.0772701	0.0174964	1.00386e-05	FALSE
CD80:P33681:OID30291:v1:Cardiometabolic_II	T2D_GWAS_signif	CAD	EUR	44655	0.0490071	0.0175829	0.0053164	0.00443765	0.0012639	0.000446286	0.0534448	0.0175963	0.00238723	FALSE
CD80:P33681:OID30291:v1:Cardiometabolic_II	beta_cell_pPS	CAD	EUR	44655	0.0424717	0.0173627	0.0144391	0.00451069	0.00125241	0.000316262	0.0469824	0.0173833	0.00687733	FALSE
CD80:P33681:OID30291:v1:Cardiometabolic_II	lipodystrophy_pPS	CAD	EUR	44655	0.0415459	0.0172503	0.0160218	0.00251558	0.00122628	0.0402292	0.0440615	0.0172838	0.0107939	FALSE
CD80:P33681:OID30291:v1:Cardiometabolic_II	T2D_PGS	CKD	EUR	44655	0.172726	0.02085	2.22045e-16	0.023378	0.00288463	4.44089e-16	0.196104	0.020929	0	FALSE
CD80:P33681:OID30291:v1:Cardiometabolic_II	CAD_PGS	CKD	EUR	44655	0.0569836	0.0204635	0.00535863	0.0122214	0.00267189	4.78345e-06	0.069205	0.0205652	0.000765026	FALSE
CD80:P33681:OID30291:v1:Cardiometabolic_II	CKD_PGS	CKD	EUR	44655	0.239323	0.0204062	0	0.0128086	0.00269583	2.0214e-06	0.252132	0.0205332	0	FALSE
CD80:P33681:OID30291:v1:Cardiometabolic_II	BMI_PGS	CKD	EUR	44655	0.108059	0.0204762	1.31105e-07	0.0134964	0.00271377	6.58207e-07	0.121556	0.0205749	3.46407e-09	FALSE
CD80:P33681:OID30291:v1:Cardiometabolic_II	T2D_GWAS_signif	CKD	EUR	44655	0.0384132	0.0203174	0.0586713	0.0058002	0.00267844	0.0303481	0.0442134	0.0204451	0.0305768	FALSE
CD80:P33681:OID30291:v1:Cardiometabolic_II	liver_lipid_pPS	CKD	EUR	44655	0.0495729	0.0204709	0.0154511	0.00831734	0.00265071	0.00170235	0.0578903	0.0206296	0.00501325	FALSE
CD80:P33681:OID30291:v1:Cardiometabolic_II	T2D_PGS	NASH	EUR	44655	0.166801	0.0388454	1.75502e-05	0.0327181	0.00419956	6.66134e-15	0.199519	0.038904	2.92054e-07	FALSE
CD80:P33681:OID30291:v1:Cardiometabolic_II	CAD_PGS	NASH	EUR	44655	0.0695597	0.038334	0.0695898	0.0134023	0.00334003	6.00437e-05	0.0829621	0.0385024	0.0311835	FALSE
CD80:P33681:OID30291:v1:Cardiometabolic_II	BMI_PGS	NASH	EUR	44655	0.0873452	0.0381386	0.0220093	0.0198246	0.00368129	7.23464e-08	0.10717	0.0383774	0.00522979	FALSE
CD80:P33681:OID30291:v1:Cardiometabolic_II	NASH_biomarker_GRS	NASH	EUR	44655	0.237148	0.0389303	1.11778e-09	0.0299911	0.00427984	2.42584e-12	0.267139	0.0390246	7.62612e-12	FALSE
CD80:P33681:OID30291:v1:Cardiometabolic_II	lipodystrophy_pPS	NASH	EUR	44655	0.083037	0.0396265	0.0361275	0.00793021	0.00335214	0.0179953	0.0909672	0.0397661	0.0221635	FALSE
CD82:P27701:OID31256:v1:Oncology_II	T2D_PGS	CAD	ALL	47081	0.140042	0.0172181	4.44089e-16	0.000852747	0.000421433	0.0430271	0.140894	0.0172136	2.22045e-16	FALSE
CD83:Q01151:OID20565:v1:Inflammation	T2D_PGS	T2D	ALL	47194	0.718105	0.0209163	0	0.0044731	0.00145515	0.0021122	0.722578	0.0209027	0	TRUE
CD83:Q01151:OID20565:v1:Inflammation	NASH_biomarker_GRS	T2D	ALL	47194	0.105091	0.0186674	1.80542e-08	0.00971199	0.00164547	3.58542e-09	0.114803	0.0186843	8.0283e-10	TRUE
CD83:Q01151:OID20565:v1:Inflammation	liver_lipid_pPS	T2D	ALL	47194	0.0469395	0.0190132	0.0135571	0.00574906	0.00147905	0.00010149	0.0526886	0.0190382	0.00564853	TRUE
CD83:Q01151:OID20565:v1:Inflammation	T2D_PGS	CAD	ALL	47194	0.105312	0.0173091	1.1708e-09	0.00419407	0.00114368	0.00024525	0.109506	0.0173509	2.76827e-10	TRUE
CD83:Q01151:OID20565:v1:Inflammation	T2D_GWAS_signif	CAD	ALL	47194	0.0611755	0.0173037	0.000407169	0.00261299	0.00107293	0.0148756	0.0637885	0.0173334	0.000233147	TRUE
CD83:Q01151:OID20565:v1:Inflammation	T2D_PGS	CKD	ALL	47194	0.135908	0.0203321	2.31835e-11	0.016808	0.00391155	1.73103e-05	0.152716	0.0206485	1.40332e-13	TRUE
CD83:Q01151:OID20565:v1:Inflammation	CAD_PGS	CKD	ALL	47194	0.0403115	0.0199587	0.0434102	0.0120233	0.00386178	0.00184944	0.0523348	0.0202656	0.00981038	TRUE
CD83:Q01151:OID20565:v1:Inflammation	CKD_PGS	CKD	ALL	47194	0.198455	0.0201353	0	0.0339899	0.00399202	0	0.232444	0.0203922	0	TRUE
CD83:Q01151:OID20565:v1:Inflammation	CKD_GWAS_signif	CKD	ALL	47194	0.13936	0.0200282	3.44702e-12	0.0219945	0.00390291	1.74645e-08	0.161355	0.0204128	2.66454e-15	TRUE
CD83:Q01151:OID20565:v1:Inflammation	liver_lipid_pPS	CKD	ALL	47194	0.0342187	0.0198988	0.0854991	0.0150991	0.00382708	7.96909e-05	0.0493178	0.0202551	0.0148985	TRUE
CD83:Q01151:OID20565:v1:Inflammation	T2D_PGS	NASH	ALL	47194	0.112539	0.0384201	0.00339871	0.00883173	0.00231676	0.000137787	0.121371	0.0383623	0.00155726	TRUE
CD83:Q01151:OID20565:v1:Inflammation	NASH_biomarker_GRS	NASH	ALL	47194	0.24726	0.0386753	1.62409e-10	0.0119528	0.00266891	7.51539e-06	0.259213	0.0387564	2.2583e-11	TRUE
CD83:Q01151:OID20565:v1:Inflammation	T2D_GWAS_signif	NASH	ALL	47194	0.0748679	0.0374505	0.045596	0.00525668	0.00196409	0.00744183	0.0801245	0.0373813	0.032078	TRUE
CD83:Q01151:OID20565:v1:Inflammation	T2D_PGS	T2D	EUR	44087	0.745325	0.0221848	0	0.0037405	0.0016324	0.0219394	0.749065	0.0221867	0	TRUE
CD83:Q01151:OID20565:v1:Inflammation	NASH_biomarker_GRS	T2D	EUR	44087	0.119879	0.0196838	1.12733e-09	0.0106728	0.00183827	6.40181e-09	0.130552	0.0197042	3.4589e-11	TRUE
CD83:Q01151:OID20565:v1:Inflammation	CKD_GWAS_signif	T2D	EUR	44087	-0.0569148	0.0200199	0.00447044	0.00926978	0.00175348	1.24682e-07	-0.047645	0.0200558	0.0175195	TRUE
CD83:Q01151:OID20565:v1:Inflammation	liver_lipid_pPS	T2D	EUR	44087	0.0512014	0.0201344	0.0109911	0.00647484	0.00166647	0.000102181	0.0576763	0.0201665	0.00423634	TRUE
CD83:Q01151:OID20565:v1:Inflammation	T2D_PGS	CAD	EUR	44087	0.10176	0.0178235	1.13415e-08	0.00373737	0.00116586	0.00134747	0.105498	0.0178686	3.54599e-09	TRUE
CD83:Q01151:OID20565:v1:Inflammation	T2D_PGS	CKD	EUR	44087	0.132637	0.0210379	2.88823e-10	0.0155026	0.00398255	9.91631e-05	0.14814	0.0213579	4.03233e-12	TRUE
CD83:Q01151:OID20565:v1:Inflammation	CAD_PGS	CKD	EUR	44087	0.042783	0.0205953	0.0377723	0.0117208	0.00395051	0.0030081	0.0545038	0.0208933	0.00908927	TRUE
CD83:Q01151:OID20565:v1:Inflammation	CKD_PGS	CKD	EUR	44087	0.201619	0.0208255	0	0.0337344	0.00409073	2.22045e-16	0.235353	0.0211071	0	TRUE
CD83:Q01151:OID20565:v1:Inflammation	CKD_GWAS_signif	CKD	EUR	44087	0.139773	0.0206921	1.42926e-11	0.0235773	0.0040071	4.00772e-09	0.16335	0.0210973	9.76996e-15	TRUE
CD83:Q01151:OID20565:v1:Inflammation	liver_lipid_pPS	CKD	EUR	44087	0.0375421	0.0206241	0.0687131	0.0167093	0.00393845	2.20932e-05	0.0542514	0.0209812	0.00971771	TRUE
CD83:Q01151:OID20565:v1:Inflammation	T2D_PGS	NASH	EUR	44087	0.106039	0.0399701	0.00797912	0.0081357	0.00231311	0.000436112	0.114174	0.0399103	0.00422605	TRUE
CD83:Q01151:OID20565:v1:Inflammation	NASH_biomarker_GRS	NASH	EUR	44087	0.25541	0.0403329	2.41126e-10	0.011532	0.00271881	2.21965e-05	0.266942	0.0404146	3.97271e-11	TRUE
CD83:Q01151:OID20565:v1:Inflammation	T2D_PGS	T2D	ALL	47423	0.729938	0.0197191	0	0.0113872	0.00196362	6.66656e-09	0.741325	0.0197297	0	FALSE
CD83:Q01151:OID20565:v1:Inflammation	CAD_PGS	T2D	ALL	47423	0.115592	0.0177897	8.15741e-11	0.00573391	0.00193998	0.00312016	0.121326	0.0178786	1.15219e-11	FALSE
CD83:Q01151:OID20565:v1:Inflammation	CKD_PGS	T2D	ALL	47423	0.02456	0.0179098	0.170276	0.0203095	0.00220268	0	0.0448695	0.0179326	0.0123454	FALSE
CD83:Q01151:OID20565:v1:Inflammation	BMI_PGS	T2D	ALL	47423	0.173597	0.0177114	0	0.0121118	0.00200867	1.64172e-09	0.185708	0.0177499	0	FALSE
CD83:Q01151:OID20565:v1:Inflammation	NASH_biomarker_GRS	T2D	ALL	47423	0.0897783	0.0176735	3.77784e-07	0.0108306	0.0020219	8.4781e-08	0.100609	0.0177612	1.47432e-08	FALSE
CD83:Q01151:OID20565:v1:Inflammation	liver_lipid_pPS	T2D	ALL	47423	0.0483139	0.0181285	0.00769709	0.0082252	0.00193088	2.04589e-05	0.0565391	0.0181907	0.00188272	FALSE
CD83:Q01151:OID20565:v1:Inflammation	T2D_PGS	CAD	ALL	47423	0.13092	0.0170902	1.84297e-14	0.00906731	0.00150119	1.54039e-09	0.139987	0.0171426	2.22045e-16	FALSE
CD83:Q01151:OID20565:v1:Inflammation	CAD_PGS	CAD	ALL	47423	0.320815	0.0173341	0	0.00280681	0.00133313	0.0352545	0.323622	0.0173814	0	FALSE
CD83:Q01151:OID20565:v1:Inflammation	CKD_PGS	CAD	ALL	47423	0.02308	0.0167977	0.169442	0.0138976	0.00168731	2.22045e-16	0.0369777	0.0167945	0.0276816	FALSE
CD83:Q01151:OID20565:v1:Inflammation	BMI_PGS	CAD	ALL	47423	0.0666753	0.0169291	8.19926e-05	0.00911186	0.00151427	1.77312e-09	0.0757872	0.0169361	7.6453e-06	FALSE
CD83:Q01151:OID20565:v1:Inflammation	T2D_GWAS_signif	CAD	ALL	47423	0.0574721	0.0170632	0.000756654	0.00289456	0.0013269	0.02915	0.0603666	0.0171093	0.000418254	FALSE
CD83:Q01151:OID20565:v1:Inflammation	T2D_PGS	CKD	ALL	47423	0.165547	0.0200505	2.22045e-16	0.0307728	0.00429475	7.76712e-13	0.19632	0.0204451	0	FALSE
CD83:Q01151:OID20565:v1:Inflammation	CAD_PGS	CKD	ALL	47423	0.0473409	0.0195842	0.015636	0.0163448	0.00418166	9.2804e-05	0.0636856	0.0199672	0.00142517	FALSE
CD83:Q01151:OID20565:v1:Inflammation	CKD_PGS	CKD	ALL	47423	0.203848	0.019743	0	0.0422039	0.00430695	0	0.246051	0.0200422	0	FALSE
CD83:Q01151:OID20565:v1:Inflammation	BMI_PGS	CKD	ALL	47423	0.0928036	0.0194785	1.89413e-06	0.029512	0.00422347	2.79576e-12	0.122316	0.0198927	7.80923e-10	FALSE
CD83:Q01151:OID20565:v1:Inflammation	CKD_GWAS_signif	CKD	ALL	47423	0.138694	0.0197032	1.93379e-12	0.0249258	0.00425478	4.67607e-09	0.16362	0.0201602	4.44089e-16	FALSE
CD83:Q01151:OID20565:v1:Inflammation	liver_lipid_pPS	CKD	ALL	47423	0.0367045	0.0195607	0.0605948	0.0165685	0.00415778	6.74994e-05	0.053273	0.0200184	0.00778628	FALSE
CD83:Q01151:OID20565:v1:Inflammation	T2D_PGS	NASH	ALL	47423	0.176481	0.0376067	2.69479e-06	0.0180776	0.00302243	2.21589e-09	0.194559	0.0375327	2.17506e-07	FALSE
CD83:Q01151:OID20565:v1:Inflammation	CAD_PGS	NASH	ALL	47423	0.0659408	0.036771	0.0729279	0.00811282	0.00242907	0.000838112	0.0740536	0.0367883	0.0441182	FALSE
CD83:Q01151:OID20565:v1:Inflammation	BMI_PGS	NASH	ALL	47423	0.0932944	0.0367024	0.0110247	0.0162603	0.00282404	8.52151e-09	0.109555	0.0367591	0.00287929	FALSE
CD83:Q01151:OID20565:v1:Inflammation	NASH_biomarker_GRS	NASH	ALL	47423	0.245532	0.037602	6.588e-11	0.0136587	0.00270488	4.42626e-07	0.25919	0.0377275	6.41753e-12	FALSE
CD83:Q01151:OID20565:v1:Inflammation	T2D_GWAS_signif	NASH	ALL	47423	0.0678637	0.0365438	0.0633041	0.00592174	0.0023505	0.0117569	0.0737854	0.0365021	0.0432379	FALSE
CD83:Q01151:OID20565:v1:Inflammation	T2D_PGS	T2D	EUR	44266	0.758773	0.0209042	0	0.011209	0.00217795	2.65306e-07	0.769982	0.020937	0	FALSE
CD83:Q01151:OID20565:v1:Inflammation	CAD_PGS	T2D	EUR	44266	0.119872	0.0187991	1.81196e-10	0.0068	0.00214603	0.00153154	0.126672	0.0189095	2.10076e-11	FALSE
CD83:Q01151:OID20565:v1:Inflammation	CKD_PGS	T2D	EUR	44266	0.0295841	0.0190217	0.119878	0.0216358	0.00240157	0	0.0512198	0.0190541	0.00718534	FALSE
CD83:Q01151:OID20565:v1:Inflammation	BMI_PGS	T2D	EUR	44266	0.172573	0.0186138	0	0.0128542	0.00221114	6.12253e-09	0.185427	0.018674	0	FALSE
CD83:Q01151:OID20565:v1:Inflammation	NASH_biomarker_GRS	T2D	EUR	44266	0.104138	0.0186099	2.19549e-08	0.0126703	0.00224545	1.67447e-08	0.116808	0.0186985	4.1862e-10	FALSE
CD83:Q01151:OID20565:v1:Inflammation	liver_lipid_pPS	T2D	EUR	44266	0.0516042	0.0191607	0.00707625	0.00978656	0.00215043	5.33977e-06	0.0613907	0.019246	0.00142376	FALSE
CD83:Q01151:OID20565:v1:Inflammation	T2D_PGS	CAD	EUR	44266	0.127074	0.0176005	5.20251e-13	0.00878618	0.00154645	1.33497e-08	0.13586	0.0176578	1.42109e-14	FALSE
CD83:Q01151:OID20565:v1:Inflammation	CAD_PGS	CAD	EUR	44266	0.323859	0.0179151	0	0.00279711	0.00138336	0.0431798	0.326656	0.0179648	0	FALSE
CD83:Q01151:OID20565:v1:Inflammation	CKD_PGS	CAD	EUR	44266	0.0209149	0.0173723	0.228618	0.0139676	0.00174206	1.11022e-15	0.0348826	0.0173778	0.0447174	FALSE
CD83:Q01151:OID20565:v1:Inflammation	BMI_PGS	CAD	EUR	44266	0.0674795	0.0175505	0.000120613	0.00879952	0.00155491	1.5211e-08	0.076279	0.0175536	1.38966e-05	FALSE
CD83:Q01151:OID20565:v1:Inflammation	T2D_PGS	CKD	EUR	44266	0.164902	0.0207341	1.77636e-15	0.029896	0.00441339	1.25324e-11	0.194798	0.0211417	0	FALSE
CD83:Q01151:OID20565:v1:Inflammation	CAD_PGS	CKD	EUR	44266	0.0498265	0.0201792	0.0135415	0.0160548	0.00430904	0.000194667	0.0658813	0.0205624	0.00135548	FALSE
CD83:Q01151:OID20565:v1:Inflammation	CKD_PGS	CKD	EUR	44266	0.208128	0.0204056	0	0.041903	0.00443389	0	0.250031	0.0207358	0	FALSE
CD83:Q01151:OID20565:v1:Inflammation	BMI_PGS	CKD	EUR	44266	0.0985093	0.0202146	1.0982e-06	0.0295349	0.00435741	1.21774e-11	0.128044	0.0206455	5.57378e-10	FALSE
CD83:Q01151:OID20565:v1:Inflammation	CKD_GWAS_signif	CKD	EUR	44266	0.139061	0.0203197	7.71871e-12	0.0268517	0.00439385	9.88885e-10	0.165913	0.0208049	1.55431e-15	FALSE
CD83:Q01151:OID20565:v1:Inflammation	liver_lipid_pPS	CKD	EUR	44266	0.0393964	0.0202761	0.052017	0.0188493	0.0043056	1.19858e-05	0.0582457	0.0207463	0.00499238	FALSE
CD83:Q01151:OID20565:v1:Inflammation	T2D_PGS	NASH	EUR	44266	0.174619	0.0389943	7.53273e-06	0.0175584	0.003081	1.20573e-08	0.192177	0.0389225	7.9159e-07	FALSE
CD83:Q01151:OID20565:v1:Inflammation	CAD_PGS	NASH	EUR	44266	0.0695546	0.0384952	0.0707875	0.00840709	0.00253078	0.000893958	0.0779617	0.0385108	0.0429278	FALSE
CD83:Q01151:OID20565:v1:Inflammation	BMI_PGS	NASH	EUR	44266	0.0928454	0.038263	0.015245	0.0174861	0.00299564	5.3091e-09	0.110332	0.0383302	0.00399631	FALSE
CD83:Q01151:OID20565:v1:Inflammation	NASH_biomarker_GRS	NASH	EUR	44266	0.253096	0.0392366	1.11472e-10	0.013865	0.00284696	1.11542e-06	0.266961	0.0393807	1.21028e-11	FALSE
CD86:P42081:OID31500:v1:Oncology_II	NASH_biomarker_GRS	NASH	ALL	47432	0.254295	0.038961	6.71403e-11	0.00669596	0.00265343	0.011619	0.260991	0.0388555	1.85554e-11	TRUE
CD86:P42081:OID31500:v1:Oncology_II	NASH_biomarker_GRS	NASH	EUR	44289	0.264807	0.0407957	8.52367e-11	0.0066612	0.00273295	0.0147946	0.271468	0.0406817	2.50655e-11	TRUE
CD86:P42081:OID31500:v1:Oncology_II	NASH_biomarker_GRS	T2D	ALL	47664	0.0956754	0.0177736	7.32586e-08	0.002224	0.000905069	0.0139995	0.0978994	0.0178015	3.80863e-08	FALSE
CD86:P42081:OID31500:v1:Oncology_II	liver_lipid_pPS	T2D	ALL	47664	0.0624863	0.0181742	0.000585618	0.00106217	0.000474121	0.0250723	0.0635485	0.0181748	0.000471366	FALSE
CD86:P42081:OID31500:v1:Oncology_II	NASH_biomarker_GRS	NASH	ALL	47664	0.254785	0.0378952	1.77522e-11	0.00684503	0.00219323	0.00180246	0.26163	0.0378627	4.8479e-12	FALSE
CD86:P42081:OID31500:v1:Oncology_II	NASH_biomarker_GRS	T2D	EUR	44468	0.112106	0.0187372	2.18921e-09	0.00335644	0.000989228	0.000691357	0.115463	0.0187678	7.64317e-10	FALSE
CD86:P42081:OID31500:v1:Oncology_II	liver_lipid_pPS	T2D	EUR	44468	0.0655724	0.0192146	0.000643368	0.00189174	0.000640737	0.00315271	0.0674641	0.0192157	0.000446619	FALSE
CD86:P42081:OID31500:v1:Oncology_II	BMI_PGS	NASH	EUR	44468	0.105077	0.0384133	0.00622999	0.00231525	0.00114767	0.0436585	0.107392	0.0384553	0.0052279	FALSE
CD86:P42081:OID31500:v1:Oncology_II	NASH_biomarker_GRS	NASH	EUR	44468	0.265277	0.039732	2.44427e-11	0.00704539	0.00229649	0.00215567	0.272323	0.0396912	6.83631e-12	FALSE
CD8A:P01732:OID21018:v1:Neurology	T2D_PGS	T2D	ALL	47642	0.723637	0.020748	0	0.00511723	0.00130505	8.81477e-05	0.728754	0.020774	0	TRUE
CD8A:P01732:OID21018:v1:Neurology	CAD_PGS	T2D	ALL	47642	0.114606	0.0189081	1.35115e-09	0.00310557	0.00127232	0.0146521	0.117711	0.0189352	5.08248e-10	TRUE
CD8A:P01732:OID21018:v1:Neurology	BMI_PGS	T2D	ALL	47642	-0.0414746	0.0194147	0.0326594	-0.0044787	0.00137278	0.00110435	-0.0459533	0.0194878	0.0183712	TRUE
CD8A:P01732:OID21018:v1:Neurology	NASH_biomarker_GRS	T2D	ALL	47642	0.105899	0.018612	1.27175e-08	0.00593691	0.00134673	1.04148e-05	0.111836	0.0186503	2.01638e-09	TRUE
CD8A:P01732:OID21018:v1:Neurology	T2D_GWAS_signif	T2D	ALL	47642	0.395063	0.0188915	0	0.00343731	0.00128116	0.00729738	0.3985	0.0189326	0	TRUE
CD8A:P01732:OID21018:v1:Neurology	lipodystrophy_pPS	T2D	ALL	47642	0.170587	0.0191999	0	0.00472965	0.00132458	0.000356058	0.175316	0.0192209	0	TRUE
CD8A:P01732:OID21018:v1:Neurology	T2D_PGS	CKD	ALL	47642	0.150544	0.0205097	2.13385e-13	0.00704847	0.0014472	1.11354e-06	0.157592	0.0205003	1.5099e-14	TRUE
CD8A:P01732:OID21018:v1:Neurology	CAD_PGS	CKD	ALL	47642	0.0513287	0.0203351	0.0115981	0.00250073	0.00114026	0.0282992	0.0538294	0.0203673	0.00821894	TRUE
CD8A:P01732:OID21018:v1:Neurology	T2D_GWAS_signif	CKD	ALL	47642	0.0489963	0.0201839	0.0152032	0.00494607	0.00129397	0.000132161	0.0539424	0.0201924	0.00755317	TRUE
CD8A:P01732:OID21018:v1:Neurology	T2D_PGS	NASH	ALL	47642	0.116466	0.0384923	0.00248053	0.00689277	0.00199844	0.000562502	0.123359	0.0383682	0.0013038	TRUE
CD8A:P01732:OID21018:v1:Neurology	BMI_PGS	NASH	ALL	47642	-0.0869253	0.039043	0.0259873	-0.0045036	0.0015644	0.00399193	-0.0914289	0.0390386	0.01918	TRUE
CD8A:P01732:OID21018:v1:Neurology	NASH_biomarker_GRS	NASH	ALL	47642	0.255163	0.0389751	5.8777e-11	0.00568795	0.00174876	0.00114369	0.260851	0.0389922	2.23426e-11	TRUE
CD8A:P01732:OID21018:v1:Neurology	BMI_GWAS_signif	NASH	ALL	47642	-0.125728	0.0381415	0.000979504	-0.0035094	0.00143572	0.0145117	-0.129237	0.0381194	0.000698096	TRUE
CD8A:P01732:OID21018:v1:Neurology	T2D_GWAS_signif	NASH	ALL	47642	0.0714768	0.0373746	0.0558194	0.00434281	0.00156012	0.00537522	0.0758196	0.0372915	0.0420363	TRUE
CD8A:P01732:OID21018:v1:Neurology	lipodystrophy_pPS	NASH	ALL	47642	0.10489	0.039193	0.00744552	0.00514026	0.00167542	0.0021546	0.11003	0.0391919	0.00499336	TRUE
CD8A:P01732:OID21018:v1:Neurology	T2D_PGS	T2D	EUR	44508	0.750184	0.0220461	0	0.00577288	0.00143514	5.75806e-05	0.755957	0.0220698	0	TRUE
CD8A:P01732:OID21018:v1:Neurology	CAD_PGS	T2D	EUR	44508	0.117346	0.0199953	4.3925e-09	0.00393676	0.00140881	0.00519988	0.121283	0.0200224	1.38379e-09	TRUE
CD8A:P01732:OID21018:v1:Neurology	BMI_PGS	T2D	EUR	44508	-0.0579995	0.0205957	0.00486107	-0.00527016	0.001503	0.000454166	-0.0632696	0.0206719	0.00220855	TRUE
CD8A:P01732:OID21018:v1:Neurology	NASH_biomarker_GRS	T2D	EUR	44508	0.12193	0.0196372	5.32799e-10	0.00705435	0.00150195	2.64268e-06	0.128984	0.0196815	5.61755e-11	TRUE
CD8A:P01732:OID21018:v1:Neurology	T2D_GWAS_signif	T2D	EUR	44508	0.409326	0.0200145	0	0.0039151	0.0014008	0.00519157	0.413241	0.020049	0	TRUE
CD8A:P01732:OID21018:v1:Neurology	lipodystrophy_pPS	T2D	EUR	44508	0.174154	0.0203511	0	0.00566664	0.00146488	0.000109587	0.179821	0.0203712	0	TRUE
CD8A:P01732:OID21018:v1:Neurology	T2D_PGS	CKD	EUR	44508	0.144473	0.0212118	9.69513e-12	0.00749244	0.00154409	1.22014e-06	0.151965	0.0212104	7.79821e-13	TRUE
CD8A:P01732:OID21018:v1:Neurology	CAD_PGS	CKD	EUR	44508	0.054564	0.0209565	0.00922299	0.00257152	0.00119516	0.0314274	0.0571355	0.0209938	0.00649792	TRUE
CD8A:P01732:OID21018:v1:Neurology	T2D_GWAS_signif	CKD	EUR	44508	0.0397386	0.0209015	0.057271	0.00511398	0.00136737	0.000184013	0.0448526	0.0209143	0.0319856	TRUE
CD8A:P01732:OID21018:v1:Neurology	T2D_PGS	NASH	EUR	44508	0.113636	0.040124	0.00462389	0.00756118	0.00220476	0.000604746	0.121198	0.0399752	0.00243084	TRUE
CD8A:P01732:OID21018:v1:Neurology	BMI_PGS	NASH	EUR	44508	-0.096201	0.0407943	0.0183639	-0.00525554	0.00175739	0.00278487	-0.101457	0.0408133	0.0129235	TRUE
CD8A:P01732:OID21018:v1:Neurology	NASH_biomarker_GRS	NASH	EUR	44508	0.262698	0.0406155	9.93592e-11	0.00635684	0.0019521	0.00112829	0.269054	0.0406263	3.52762e-11	TRUE
CD8A:P01732:OID21018:v1:Neurology	BMI_GWAS_signif	NASH	EUR	44508	-0.134217	0.039423	0.00066275	-0.00383709	0.00157789	0.0150245	-0.138054	0.0394264	0.000462515	TRUE
CD8A:P01732:OID21018:v1:Neurology	T2D_GWAS_signif	NASH	EUR	44508	0.0758231	0.0388486	0.0509667	0.00494669	0.0017465	0.00462089	0.0807698	0.0387476	0.0371137	TRUE
CD8A:P01732:OID21018:v1:Neurology	lipodystrophy_pPS	NASH	EUR	44508	0.096769	0.0405064	0.0168952	0.00576399	0.0018562	0.00190108	0.102533	0.04051	0.0113721	TRUE
CD8A:P01732:OID21018:v1:Neurology	T2D_PGS	T2D	ALL	47875	0.735747	0.019567	0	0.010864	0.0016986	1.59645e-10	0.746611	0.0195967	0	FALSE
CD8A:P01732:OID21018:v1:Neurology	CAD_PGS	T2D	ALL	47875	0.119008	0.0178745	2.77667e-11	0.0043312	0.00162947	0.0078595	0.123339	0.0179183	5.84421e-12	FALSE
CD8A:P01732:OID21018:v1:Neurology	BMI_PGS	T2D	ALL	47875	0.180626	0.0177043	0	0.00572814	0.00166276	0.000571149	0.186354	0.0178024	0	FALSE
CD8A:P01732:OID21018:v1:Neurology	NASH_biomarker_GRS	T2D	ALL	47875	0.0928301	0.0176937	1.55023e-07	0.00630261	0.00163174	0.000112227	0.0991327	0.0177535	2.35273e-08	FALSE
CD8A:P01732:OID21018:v1:Neurology	T2D_GWAS_signif	T2D	ALL	47875	0.349635	0.0177711	0	0.00531563	0.0016531	0.00130195	0.354951	0.0178121	0	FALSE
CD8A:P01732:OID21018:v1:Neurology	lipodystrophy_pPS	T2D	ALL	47875	0.13916	0.0183848	3.75255e-14	0.00636656	0.00165692	0.000121834	0.145527	0.0184312	2.88658e-15	FALSE
CD8A:P01732:OID21018:v1:Neurology	T2D_PGS	CAD	ALL	47875	0.13883	0.0171333	4.44089e-16	0.00282749	0.000949328	0.00289742	0.141658	0.01711	2.22045e-16	FALSE
CD8A:P01732:OID21018:v1:Neurology	CAD_PGS	CAD	ALL	47875	0.323799	0.0173958	0	0.00101894	0.00044684	0.0225883	0.324818	0.0173989	0	FALSE
CD8A:P01732:OID21018:v1:Neurology	BMI_PGS	CAD	ALL	47875	0.0764071	0.0169182	6.29378e-06	0.00124034	0.00049632	0.0124519	0.0776474	0.0169208	4.45619e-06	FALSE
CD8A:P01732:OID21018:v1:Neurology	T2D_GWAS_signif	CAD	ALL	47875	0.0574902	0.0170724	0.000758736	0.00154181	0.00055909	0.0058208	0.059032	0.0170746	0.000545622	FALSE
CD8A:P01732:OID21018:v1:Neurology	lipodystrophy_pPS	CAD	ALL	47875	0.0452568	0.016786	0.00701571	0.00165187	0.000586165	0.00483095	0.0469087	0.0167889	0.0052056	FALSE
CD8A:P01732:OID21018:v1:Neurology	T2D_PGS	CKD	ALL	47875	0.188307	0.0203025	0	0.0125818	0.00189499	3.14746e-11	0.200889	0.0203111	0	FALSE
CD8A:P01732:OID21018:v1:Neurology	CAD_PGS	CKD	ALL	47875	0.0612643	0.020031	0.00222472	0.00437989	0.001516	0.00386334	0.0656442	0.0200911	0.00108569	FALSE
CD8A:P01732:OID21018:v1:Neurology	BMI_PGS	CKD	ALL	47875	0.111358	0.0197914	1.83801e-08	0.00488706	0.00155124	0.00163031	0.116245	0.0198353	4.61368e-09	FALSE
CD8A:P01732:OID21018:v1:Neurology	CKD_GWAS_signif	CKD	ALL	47875	0.156224	0.0200215	5.9952e-15	0.00312687	0.00150411	0.0376285	0.159351	0.0200813	1.9984e-15	FALSE
CD8A:P01732:OID21018:v1:Neurology	T2D_GWAS_signif	CKD	ALL	47875	0.0473483	0.0198543	0.0170892	0.00658528	0.00162559	5.09972e-05	0.0539335	0.0198867	0.00668702	FALSE
CD8A:P01732:OID21018:v1:Neurology	T2D_PGS	NASH	ALL	47875	0.182291	0.0377439	1.36744e-06	0.0135585	0.00257613	1.41613e-07	0.19585	0.0375598	1.84469e-07	FALSE
CD8A:P01732:OID21018:v1:Neurology	CAD_PGS	NASH	ALL	47875	0.0782982	0.0371527	0.0350766	0.00472645	0.00165608	0.00431733	0.0830247	0.037159	0.0254627	FALSE
CD8A:P01732:OID21018:v1:Neurology	BMI_PGS	NASH	ALL	47875	0.0981007	0.0366662	0.00746164	0.00552963	0.00171298	0.00124624	0.10363	0.0367031	0.00475058	FALSE
CD8A:P01732:OID21018:v1:Neurology	NASH_biomarker_GRS	NASH	ALL	47875	0.254834	0.038017	2.03948e-11	0.00707797	0.0017936	7.9389e-05	0.261912	0.0380555	5.8864e-12	FALSE
CD8A:P01732:OID21018:v1:Neurology	lipodystrophy_pPS	NASH	ALL	47875	0.0904638	0.0388708	0.0199497	0.00726379	0.00187736	0.000109217	0.0977276	0.0388964	0.0119875	FALSE
CD8A:P01732:OID21018:v1:Neurology	T2D_PGS	T2D	EUR	44690	0.763955	0.020796	0	0.0122685	0.00187463	5.97091e-11	0.776223	0.0208192	0	FALSE
CD8A:P01732:OID21018:v1:Neurology	CAD_PGS	T2D	EUR	44690	0.12307	0.0189047	7.51395e-11	0.0057583	0.00179594	0.00134463	0.128828	0.0189536	1.06817e-11	FALSE
CD8A:P01732:OID21018:v1:Neurology	BMI_PGS	T2D	EUR	44690	0.179473	0.0186568	0	0.00639775	0.00180556	0.000395046	0.18587	0.0187634	0	FALSE
CD8A:P01732:OID21018:v1:Neurology	NASH_biomarker_GRS	T2D	EUR	44690	0.108919	0.0186373	5.0916e-09	0.00795218	0.00180167	1.01586e-05	0.116871	0.0187152	4.24537e-10	FALSE
CD8A:P01732:OID21018:v1:Neurology	T2D_GWAS_signif	T2D	EUR	44690	0.358603	0.0187741	0	0.00616183	0.00181315	0.000677767	0.364765	0.0188035	0	FALSE
CD8A:P01732:OID21018:v1:Neurology	lipodystrophy_pPS	T2D	EUR	44690	0.138708	0.019467	1.03872e-12	0.00767418	0.00181493	2.35409e-05	0.146382	0.0195219	6.4615e-14	FALSE
CD8A:P01732:OID21018:v1:Neurology	T2D_PGS	CAD	EUR	44690	0.135567	0.0176473	1.57652e-14	0.00301043	0.00103067	0.00349095	0.138577	0.0176197	3.77476e-15	FALSE
CD8A:P01732:OID21018:v1:Neurology	CAD_PGS	CAD	EUR	44690	0.326745	0.0179722	0	0.00111528	0.000482107	0.020703	0.32786	0.0179757	0	FALSE
CD8A:P01732:OID21018:v1:Neurology	BMI_PGS	CAD	EUR	44690	0.0770205	0.0175271	1.11094e-05	0.00132342	0.000530045	0.0125315	0.0783439	0.0175287	7.84168e-06	FALSE
CD8A:P01732:OID21018:v1:Neurology	T2D_GWAS_signif	CAD	EUR	44690	0.0516383	0.0176635	0.00346182	0.00162184	0.000594844	0.00640089	0.0532602	0.0176656	0.00257053	FALSE
CD8A:P01732:OID21018:v1:Neurology	lipodystrophy_pPS	CAD	EUR	44690	0.042645	0.0172987	0.0136931	0.00167553	0.000608993	0.00593572	0.0443205	0.0173025	0.010422	FALSE
CD8A:P01732:OID21018:v1:Neurology	T2D_PGS	CKD	EUR	44690	0.184913	0.0209837	0	0.013526	0.00203141	2.76776e-11	0.198439	0.0210058	0	FALSE
CD8A:P01732:OID21018:v1:Neurology	CAD_PGS	CKD	EUR	44690	0.0644951	0.0206209	0.00176208	0.00456259	0.00160809	0.00455012	0.0690577	0.0206905	0.000844911	FALSE
CD8A:P01732:OID21018:v1:Neurology	BMI_PGS	CKD	EUR	44690	0.117087	0.0205453	1.20546e-08	0.00491186	0.00163837	0.00271751	0.121998	0.0205977	3.16272e-09	FALSE
CD8A:P01732:OID21018:v1:Neurology	CKD_GWAS_signif	CKD	EUR	44690	0.158703	0.0206504	1.53211e-14	0.00317371	0.00159654	0.0468261	0.161877	0.0207161	5.55112e-15	FALSE
CD8A:P01732:OID21018:v1:Neurology	T2D_GWAS_signif	CKD	EUR	44690	0.038228	0.020539	0.0627098	0.00675533	0.0017274	9.20288e-05	0.0449833	0.0205807	0.0288368	FALSE
CD8A:P01732:OID21018:v1:Neurology	T2D_PGS	NASH	EUR	44690	0.183397	0.0392242	2.93071e-06	0.0145807	0.00281467	2.21558e-07	0.197978	0.0389984	3.84307e-07	FALSE
CD8A:P01732:OID21018:v1:Neurology	CAD_PGS	NASH	EUR	44690	0.0801894	0.0387498	0.0385073	0.00563624	0.00183424	0.0021207	0.0858256	0.0387549	0.0267894	FALSE
CD8A:P01732:OID21018:v1:Neurology	BMI_PGS	NASH	EUR	44690	0.0976251	0.0381697	0.010538	0.00587196	0.00185868	0.00158198	0.103497	0.0381911	0.00672875	FALSE
CD8A:P01732:OID21018:v1:Neurology	NASH_biomarker_GRS	NASH	EUR	44690	0.262531	0.0396939	3.74378e-11	0.00807652	0.00199326	5.07998e-05	0.270607	0.0397317	9.70091e-12	FALSE
CD8A:P01732:OID21018:v1:Neurology	lipodystrophy_pPS	NASH	EUR	44690	0.0809698	0.0401909	0.0439431	0.00776003	0.00203894	0.000141285	0.0887299	0.040222	0.0273839	FALSE
CD93:Q9NPY3:OID20397:v1:Cardiometabolic	T2D_PGS	T2D	ALL	45453	0.725592	0.0212573	0	0.00173972	0.000680698	0.0105946	0.727331	0.0212776	0	TRUE
CD93:Q9NPY3:OID20397:v1:Cardiometabolic	CAD_PGS	T2D	ALL	45453	0.115778	0.0193442	2.16194e-09	0.00211383	0.000737375	0.00414783	0.117892	0.0193519	1.11495e-09	TRUE
CD93:Q9NPY3:OID20397:v1:Cardiometabolic	BMI_PGS	T2D	ALL	45453	-0.0492232	0.0198153	0.0129879	-0.00171767	0.000718161	0.0167675	-0.0509409	0.0198394	0.0102388	TRUE
CD93:Q9NPY3:OID20397:v1:Cardiometabolic	liver_lipid_pPS	T2D	ALL	45453	0.0556959	0.0193944	0.00408208	-0.00406727	0.00105295	0.000112123	0.0516286	0.0193873	0.0077444	TRUE
CD93:Q9NPY3:OID20397:v1:Cardiometabolic	lipodystrophy_pPS	T2D	ALL	45453	0.17044	0.0195747	0	0.00176728	0.000691169	0.0105598	0.172207	0.0195872	0	TRUE
CD93:Q9NPY3:OID20397:v1:Cardiometabolic	T2D_PGS	CKD	ALL	45453	0.162238	0.0205006	2.44249e-15	-0.00861518	0.00415531	0.038145	0.153622	0.0209276	2.12497e-13	TRUE
CD93:Q9NPY3:OID20397:v1:Cardiometabolic	CAD_PGS	CKD	ALL	45453	0.0646769	0.0202565	0.0014085	-0.0133537	0.00419764	0.00146643	0.0513232	0.0207138	0.013222	TRUE
CD93:Q9NPY3:OID20397:v1:Cardiometabolic	CKD_PGS	CKD	ALL	45453	0.18924	0.0205645	0	0.0468705	0.00436905	0	0.236111	0.0207726	0	TRUE
CD93:Q9NPY3:OID20397:v1:Cardiometabolic	CKD_GWAS_signif	CKD	ALL	45453	0.131213	0.0203515	1.13849e-10	0.0289702	0.00416972	3.71148e-12	0.160183	0.0207797	1.26565e-14	TRUE
CD93:Q9NPY3:OID20397:v1:Cardiometabolic	liver_lipid_pPS	CKD	ALL	45453	0.0249362	0.0201524	0.215944	0.0242467	0.00424245	1.09543e-08	0.0491829	0.020573	0.0168186	TRUE
CD93:Q9NPY3:OID20397:v1:Cardiometabolic	T2D_PGS	T2D	EUR	42452	0.752312	0.0226234	0	0.00191958	0.000759229	0.0114606	0.754232	0.0226431	0	TRUE
CD93:Q9NPY3:OID20397:v1:Cardiometabolic	CAD_PGS	T2D	EUR	42452	0.120812	0.0204771	3.63888e-09	0.00193606	0.000746356	0.00948617	0.122748	0.0204853	2.07279e-09	TRUE
CD93:Q9NPY3:OID20397:v1:Cardiometabolic	BMI_PGS	T2D	EUR	42452	-0.0675075	0.0210042	0.00130898	-0.00152077	0.000722388	0.0352739	-0.0690282	0.021027	0.00102766	TRUE
CD93:Q9NPY3:OID20397:v1:Cardiometabolic	CKD_GWAS_signif	T2D	EUR	42452	-0.0472984	0.020308	0.0198563	-0.00435022	0.00121348	0.000337201	-0.0516486	0.0203	0.0109509	TRUE
CD93:Q9NPY3:OID20397:v1:Cardiometabolic	T2D_GWAS_signif	T2D	EUR	42452	0.400818	0.0203995	0	0.00131475	0.000651131	0.0434685	0.402133	0.0204239	0	TRUE
CD93:Q9NPY3:OID20397:v1:Cardiometabolic	liver_lipid_pPS	T2D	EUR	42452	0.0606054	0.0205029	0.00311721	-0.00396493	0.00110124	0.000317694	0.0566405	0.0204957	0.00571798	TRUE
CD93:Q9NPY3:OID20397:v1:Cardiometabolic	lipodystrophy_pPS	T2D	EUR	42452	0.174491	0.020744	0	0.00207759	0.000770194	0.00698641	0.176568	0.0207527	0	TRUE
CD93:Q9NPY3:OID20397:v1:Cardiometabolic	T2D_PGS	CKD	EUR	42452	0.156392	0.0212547	1.8674e-13	-0.00925856	0.00422709	0.0285033	0.147133	0.0216679	1.11839e-11	TRUE
CD93:Q9NPY3:OID20397:v1:Cardiometabolic	CAD_PGS	CKD	EUR	42452	0.0680262	0.0208994	0.00113416	-0.0129067	0.0042583	0.00243783	0.0551195	0.0213693	0.00989772	TRUE
CD93:Q9NPY3:OID20397:v1:Cardiometabolic	CKD_PGS	CKD	EUR	42452	0.191864	0.0212957	0	0.0465398	0.00444978	0	0.238403	0.0215006	0	TRUE
CD93:Q9NPY3:OID20397:v1:Cardiometabolic	CKD_GWAS_signif	CKD	EUR	42452	0.135662	0.0210303	1.11258e-10	0.0286481	0.00425934	1.74458e-11	0.16431	0.0214709	1.9762e-14	TRUE
CD93:Q9NPY3:OID20397:v1:Cardiometabolic	liver_lipid_pPS	CKD	EUR	42452	0.029421	0.0208616	0.158454	0.0248207	0.00433233	1.00912e-08	0.0542417	0.0212774	0.010795	TRUE
CD93:Q9NPY3:OID20397:v1:Cardiometabolic	T2D_PGS	T2D	ALL	45679	0.742345	0.0200561	0	0.00117488	0.000539045	0.0292902	0.74352	0.0200626	0	FALSE
CD93:Q9NPY3:OID20397:v1:Cardiometabolic	CAD_PGS	T2D	ALL	45679	0.121668	0.0182871	2.86817e-11	0.00165159	0.00061353	0.00710352	0.123319	0.0182831	1.53055e-11	FALSE
CD93:Q9NPY3:OID20397:v1:Cardiometabolic	CKD_PGS	T2D	ALL	45679	0.0429166	0.0182859	0.0189264	-0.00518675	0.00151013	0.000593365	0.0377298	0.0182561	0.038763	FALSE
CD93:Q9NPY3:OID20397:v1:Cardiometabolic	BMI_PGS	T2D	ALL	45679	0.181723	0.0181284	0	-0.00132752	0.000536404	0.0133289	0.180396	0.0181413	0	FALSE
CD93:Q9NPY3:OID20397:v1:Cardiometabolic	T2D_GWAS_signif	T2D	ALL	45679	0.343654	0.0181357	0	0.00103214	0.000470047	0.0281041	0.344686	0.0181445	0	FALSE
CD93:Q9NPY3:OID20397:v1:Cardiometabolic	liver_lipid_pPS	T2D	ALL	45679	0.0597818	0.0185557	0.00127409	-0.00258906	0.000823674	0.00167052	0.0571927	0.0185495	0.00204758	FALSE
CD93:Q9NPY3:OID20397:v1:Cardiometabolic	lipodystrophy_pPS	T2D	ALL	45679	0.13889	0.0187916	1.45661e-13	0.00140215	0.000555319	0.0115714	0.140292	0.0187973	8.43769e-14	FALSE
CD93:Q9NPY3:OID20397:v1:Cardiometabolic	CAD_PGS	CKD	ALL	45679	0.075166	0.0199244	0.000161581	-0.0125138	0.00409395	0.00223817	0.0626521	0.0204029	0.00213527	FALSE
CD93:Q9NPY3:OID20397:v1:Cardiometabolic	CKD_PGS	CKD	ALL	45679	0.202386	0.0202366	0	0.0466341	0.00424012	0	0.249021	0.020431	0	FALSE
CD93:Q9NPY3:OID20397:v1:Cardiometabolic	BMI_PGS	CKD	ALL	45679	0.0951435	0.0197041	1.37481e-06	0.0180682	0.00411658	1.13811e-05	0.113212	0.0200951	1.76294e-08	FALSE
CD93:Q9NPY3:OID20397:v1:Cardiometabolic	CKD_GWAS_signif	CKD	ALL	45679	0.134063	0.0201235	2.70099e-11	0.0291295	0.00403502	5.23137e-13	0.163193	0.020534	1.9984e-15	FALSE
CD93:Q9NPY3:OID20397:v1:Cardiometabolic	T2D_GWAS_signif	CKD	ALL	45679	0.0632439	0.0198864	0.00147143	-0.00804667	0.00402074	0.045361	0.0551972	0.0203017	0.00655094	FALSE
CD93:Q9NPY3:OID20397:v1:Cardiometabolic	liver_lipid_pPS	CKD	ALL	45679	0.0308678	0.0199026	0.120915	0.0232008	0.00414627	2.1987e-08	0.0540687	0.0203467	0.00787548	FALSE
CD93:Q9NPY3:OID20397:v1:Cardiometabolic	CAD_PGS	T2D	EUR	42631	0.127709	0.0193536	4.14746e-11	0.00133098	0.000583699	0.0225933	0.12904	0.0193508	2.58502e-11	FALSE
CD93:Q9NPY3:OID20397:v1:Cardiometabolic	CKD_PGS	T2D	EUR	42631	0.0486801	0.0194426	0.012287	-0.00484584	0.00164199	0.00316544	0.0438343	0.0194053	0.023891	FALSE
CD93:Q9NPY3:OID20397:v1:Cardiometabolic	BMI_PGS	T2D	EUR	42631	0.180329	0.0190757	0	-0.0011783	0.000528928	0.0258995	0.179151	0.0190872	0	FALSE
CD93:Q9NPY3:OID20397:v1:Cardiometabolic	T2D_GWAS_signif	T2D	EUR	42631	0.351704	0.0191154	0	0.000986521	0.000491403	0.04469	0.352691	0.0191251	0	FALSE
CD93:Q9NPY3:OID20397:v1:Cardiometabolic	liver_lipid_pPS	T2D	EUR	42631	0.063755	0.0196032	0.00114483	-0.00236066	0.00086439	0.00631395	0.0613944	0.0195959	0.00173017	FALSE
CD93:Q9NPY3:OID20397:v1:Cardiometabolic	lipodystrophy_pPS	T2D	EUR	42631	0.139492	0.0198657	2.19069e-12	0.00138415	0.000605919	0.0223493	0.140877	0.0198701	1.34226e-12	FALSE
CD93:Q9NPY3:OID20397:v1:Cardiometabolic	CAD_PGS	CKD	EUR	42631	0.0791499	0.0205306	0.000115627	-0.012336	0.004153	0.00297424	0.0668139	0.0210297	0.00148743	FALSE
CD93:Q9NPY3:OID20397:v1:Cardiometabolic	CKD_PGS	CKD	EUR	42631	0.206014	0.020952	0	0.0464831	0.0043203	0	0.252497	0.0211356	0	FALSE
CD93:Q9NPY3:OID20397:v1:Cardiometabolic	BMI_PGS	CKD	EUR	42631	0.101439	0.020404	6.64274e-07	0.0177532	0.00421044	2.48161e-05	0.119192	0.0208005	1.00281e-08	FALSE
CD93:Q9NPY3:OID20397:v1:Cardiometabolic	CKD_GWAS_signif	CKD	EUR	42631	0.138678	0.0207502	2.33746e-11	0.0287317	0.00412846	3.41682e-12	0.16741	0.0211767	2.66454e-15	FALSE
CD93:Q9NPY3:OID20397:v1:Cardiometabolic	T2D_GWAS_signif	CKD	EUR	42631	0.0545461	0.0206206	0.00816373	-0.00828874	0.00408819	0.0426129	0.0462574	0.0210308	0.0278423	FALSE
CD93:Q9NPY3:OID20397:v1:Cardiometabolic	liver_lipid_pPS	CKD	EUR	42631	0.0345294	0.0206034	0.0937562	0.024218	0.00424078	1.12491e-08	0.0587474	0.0210534	0.0052644	FALSE
CD99:P14209:OID21110:v1:Neurology	T2D_PGS	T2D	ALL	47238	0.723855	0.0207657	0	0.00151433	0.000633043	0.0167505	0.725369	0.0207786	0	TRUE
CD99:P14209:OID21110:v1:Neurology	T2D_GWAS_signif	T2D	ALL	47238	0.396497	0.0189171	0	0.00115572	0.000554458	0.037122	0.397653	0.0189413	0	TRUE
CD99:P14209:OID21110:v1:Neurology	liver_lipid_pPS	T2D	ALL	47238	0.059092	0.0190678	0.00194144	-0.0038016	0.00105876	0.000329896	0.0552904	0.0190452	0.00369466	TRUE
CD99:P14209:OID21110:v1:Neurology	lipodystrophy_pPS	T2D	ALL	47238	0.172493	0.019224	0	0.00120564	0.000568684	0.0340013	0.173699	0.0192316	0	TRUE
CD99:P14209:OID21110:v1:Neurology	T2D_PGS	CAD	ALL	47238	0.109727	0.0173255	2.40026e-10	-0.0014832	0.000561816	0.0082904	0.108244	0.0173307	4.21765e-10	TRUE
CD99:P14209:OID21110:v1:Neurology	CAD_PGS	CAD	ALL	47238	0.325658	0.0176084	0	-0.00124722	0.000521078	0.0166867	0.324411	0.017611	0	TRUE
CD99:P14209:OID21110:v1:Neurology	T2D_GWAS_signif	CAD	ALL	47238	0.0614784	0.0173368	0.000390942	-0.00114151	0.000495707	0.0212909	0.0603369	0.017338	0.000501347	TRUE
CD99:P14209:OID21110:v1:Neurology	lipodystrophy_pPS	CAD	ALL	47238	0.0495498	0.0169374	0.00343937	-0.00145248	0.000540901	0.0072467	0.0480974	0.0169359	0.00451189	TRUE
CD99:P14209:OID21110:v1:Neurology	CKD_PGS	CKD	ALL	47238	0.188441	0.0200209	0	0.0444675	0.00418545	0	0.232908	0.0203432	0	TRUE
CD99:P14209:OID21110:v1:Neurology	CKD_GWAS_signif	CKD	ALL	47238	0.134384	0.0199605	1.66775e-11	0.0294613	0.00424084	3.73035e-12	0.163845	0.0204404	1.11022e-15	TRUE
CD99:P14209:OID21110:v1:Neurology	T2D_GWAS_signif	CKD	ALL	47238	0.0673292	0.0198997	0.000715876	-0.00995423	0.00418061	0.0172635	0.0573749	0.0203327	0.0047753	TRUE
CD99:P14209:OID21110:v1:Neurology	liver_lipid_pPS	CKD	ALL	47238	0.0271851	0.0199632	0.173273	0.0246061	0.00416732	3.53628e-09	0.0517913	0.0203676	0.0109959	TRUE
CD99:P14209:OID21110:v1:Neurology	T2D_PGS	T2D	EUR	44124	0.750277	0.0220647	0	0.00187013	0.000738123	0.011289	0.752147	0.0220804	0	TRUE
CD99:P14209:OID21110:v1:Neurology	CKD_GWAS_signif	T2D	EUR	44124	-0.0380982	0.0200693	0.0576521	-0.00454013	0.00123773	0.00024435	-0.0426383	0.0200414	0.0333774	TRUE
CD99:P14209:OID21110:v1:Neurology	T2D_GWAS_signif	T2D	EUR	44124	0.411177	0.0200136	0	0.00157201	0.000673996	0.0196812	0.412749	0.0200431	0	TRUE
CD99:P14209:OID21110:v1:Neurology	liver_lipid_pPS	T2D	EUR	44124	0.0631	0.0201787	0.00176561	-0.00418931	0.0011271	0.000201676	0.0589107	0.0201548	0.00346769	TRUE
CD99:P14209:OID21110:v1:Neurology	lipodystrophy_pPS	T2D	EUR	44124	0.177714	0.0203633	0	0.00142507	0.000664025	0.0318644	0.17914	0.020368	0	TRUE
CD99:P14209:OID21110:v1:Neurology	T2D_PGS	CAD	EUR	44124	0.106562	0.0178444	2.3476e-09	-0.00145486	0.000573023	0.0111194	0.105107	0.0178477	3.88317e-09	TRUE
CD99:P14209:OID21110:v1:Neurology	CAD_PGS	CAD	EUR	44124	0.328384	0.0181934	0	-0.00128737	0.00054583	0.0183466	0.327096	0.0181951	0	TRUE
CD99:P14209:OID21110:v1:Neurology	T2D_GWAS_signif	CAD	EUR	44124	0.0560279	0.0179352	0.00178465	-0.00121958	0.000526291	0.0204864	0.0548083	0.0179345	0.00224298	TRUE
CD99:P14209:OID21110:v1:Neurology	lipodystrophy_pPS	CAD	EUR	44124	0.0472232	0.0174475	0.00679783	-0.00141177	0.000548434	0.0100479	0.0458114	0.0174474	0.0086475	TRUE
CD99:P14209:OID21110:v1:Neurology	CKD_PGS	CKD	EUR	44124	0.188474	0.020703	0	0.045224	0.00430434	0	0.233698	0.0210209	0	TRUE
CD99:P14209:OID21110:v1:Neurology	CKD_GWAS_signif	CKD	EUR	44124	0.135667	0.0206478	5.01332e-11	0.0300854	0.00435091	4.68714e-12	0.165753	0.0211389	4.44089e-15	TRUE
CD99:P14209:OID21110:v1:Neurology	T2D_GWAS_signif	CKD	EUR	44124	0.0571303	0.020613	0.00557872	-0.00983054	0.00428712	0.0218458	0.0472998	0.0210408	0.024576	TRUE
CD99:P14209:OID21110:v1:Neurology	liver_lipid_pPS	CKD	EUR	44124	0.0327433	0.0206405	0.112657	0.024531	0.00425293	8.02017e-09	0.0572743	0.0210541	0.0065215	TRUE
CD99:P14209:OID21110:v1:Neurology	CKD_PGS	T2D	ALL	47467	0.038068	0.0179328	0.0337695	0.00423189	0.00140821	0.0026545	0.0422999	0.0179007	0.0181259	FALSE
CD99:P14209:OID21110:v1:Neurology	BMI_PGS	T2D	ALL	47467	0.183164	0.0178284	0	0.00195183	0.000740541	0.00839695	0.185116	0.0178256	0	FALSE
CD99:P14209:OID21110:v1:Neurology	BMI_GWAS_signif	T2D	ALL	47467	0.0900001	0.0177427	3.92624e-07	0.000862727	0.000420632	0.0402643	0.0908628	0.017742	3.03369e-07	FALSE
CD99:P14209:OID21110:v1:Neurology	T2D_GWAS_signif	T2D	ALL	47467	0.355085	0.0178044	0	-0.00129414	0.000516653	0.01225	0.353791	0.0178087	0	FALSE
CD99:P14209:OID21110:v1:Neurology	liver_lipid_pPS	T2D	ALL	47467	0.056131	0.0182105	0.00205373	0.00244608	0.000852183	0.00409999	0.0585771	0.0181876	0.00127868	FALSE
CD99:P14209:OID21110:v1:Neurology	lipodystrophy_pPS	T2D	ALL	47467	0.144706	0.0184822	4.88498e-15	-0.00138276	0.000534873	0.00973192	0.143323	0.0184891	9.10383e-15	FALSE
CD99:P14209:OID21110:v1:Neurology	CKD_PGS	CAD	ALL	47467	0.0306221	0.0167329	0.0672421	0.00838822	0.00146659	1.0682e-08	0.0390103	0.0166986	0.0194839	FALSE
CD99:P14209:OID21110:v1:Neurology	BMI_PGS	CAD	ALL	47467	0.0714796	0.0169657	2.51793e-05	0.00462827	0.000979833	2.31785e-06	0.0761079	0.0169623	7.22702e-06	FALSE
CD99:P14209:OID21110:v1:Neurology	T2D_GWAS_signif	CAD	ALL	47467	0.0589461	0.0171047	0.000568555	-0.00198432	0.000725557	0.00624015	0.0569618	0.0171109	0.000871678	FALSE
CD99:P14209:OID21110:v1:Neurology	lipodystrophy_pPS	CAD	ALL	47467	0.0476458	0.0168451	0.00467712	-0.002627	0.000757326	0.000522829	0.0450188	0.016851	0.0075496	FALSE
CD99:P14209:OID21110:v1:Neurology	CKD_PGS	CKD	ALL	47467	0.196094	0.0196318	0	0.0511879	0.00450999	0	0.247282	0.0200023	0	FALSE
CD99:P14209:OID21110:v1:Neurology	BMI_PGS	CKD	ALL	47467	0.0829505	0.0194312	1.96403e-05	0.0300557	0.00451341	2.7532e-11	0.113006	0.0199281	1.42228e-08	FALSE
CD99:P14209:OID21110:v1:Neurology	CKD_GWAS_signif	CKD	ALL	47467	0.132795	0.0196612	1.43641e-11	0.0329354	0.00453629	3.85914e-13	0.165731	0.0202192	2.22045e-16	FALSE
CD99:P14209:OID21110:v1:Neurology	T2D_GWAS_signif	CKD	ALL	47467	0.0686619	0.0194916	0.00042726	-0.0113285	0.00450525	0.0119196	0.0573333	0.0200383	0.00422049	FALSE
CD99:P14209:OID21110:v1:Neurology	liver_lipid_pPS	CKD	ALL	47467	0.0286692	0.0196329	0.144217	0.0262964	0.00448839	4.66314e-09	0.0549656	0.0201541	0.00638612	FALSE
CD99:P14209:OID21110:v1:Neurology	BMI_PGS	NASH	ALL	47467	0.102963	0.0368037	0.00514795	0.00476359	0.00192507	0.0133425	0.107727	0.0368406	0.00345423	FALSE
CD99:P14209:OID21110:v1:Neurology	lipodystrophy_pPS	NASH	ALL	47467	0.09589	0.0394041	0.0149534	-0.00185654	0.000898287	0.0387566	0.0940335	0.0393706	0.016921	FALSE
CD99:P14209:OID21110:v1:Neurology	CKD_PGS	T2D	EUR	44303	0.0434558	0.0190857	0.0227935	0.00477207	0.00161569	0.00314102	0.0482279	0.0190344	0.0112856	FALSE
CD99:P14209:OID21110:v1:Neurology	BMI_PGS	T2D	EUR	44303	0.182574	0.0187804	0	0.00230024	0.000876954	0.00871632	0.184875	0.0187693	0	FALSE
CD99:P14209:OID21110:v1:Neurology	BMI_GWAS_signif	T2D	EUR	44303	0.0917848	0.0187784	1.01977e-06	0.000945827	0.000461948	0.0406117	0.0927306	0.0187768	7.86974e-07	FALSE
CD99:P14209:OID21110:v1:Neurology	T2D_GWAS_signif	T2D	EUR	44303	0.365821	0.018772	0	-0.0015813	0.000598868	0.00827873	0.364239	0.0187823	0	FALSE
CD99:P14209:OID21110:v1:Neurology	liver_lipid_pPS	T2D	EUR	44303	0.0585776	0.0192666	0.00236292	0.00256898	0.000906889	0.00461511	0.0611466	0.019242	0.00148411	FALSE
CD99:P14209:OID21110:v1:Neurology	lipodystrophy_pPS	T2D	EUR	44303	0.146596	0.0195576	6.59472e-14	-0.00142032	0.000560793	0.0113191	0.145176	0.0195692	1.1835e-13	FALSE
CD99:P14209:OID21110:v1:Neurology	CKD_PGS	CAD	EUR	44303	0.0284446	0.017315	0.10043	0.00881396	0.00157104	2.01994e-08	0.0372586	0.0172741	0.0310129	FALSE
CD99:P14209:OID21110:v1:Neurology	BMI_PGS	CAD	EUR	44303	0.0721881	0.0175836	4.03559e-05	0.00490874	0.00104691	2.7485e-06	0.0770969	0.0175746	1.15018e-05	FALSE
CD99:P14209:OID21110:v1:Neurology	T2D_GWAS_signif	CAD	EUR	44303	0.0533335	0.0177049	0.00259229	-0.0021573	0.000766749	0.00489945	0.0511762	0.0177087	0.00385387	FALSE
CD99:P14209:OID21110:v1:Neurology	lipodystrophy_pPS	CAD	EUR	44303	0.0448535	0.0173667	0.00980214	-0.00261719	0.000779967	0.000792179	0.0422363	0.0173748	0.0150617	FALSE
CD99:P14209:OID21110:v1:Neurology	CKD_PGS	CKD	EUR	44303	0.196913	0.0202959	0	0.0523324	0.00466676	0	0.249246	0.0206604	0	FALSE
CD99:P14209:OID21110:v1:Neurology	BMI_PGS	CKD	EUR	44303	0.0885376	0.0201386	1.10059e-05	0.0312808	0.00463897	1.55109e-11	0.119818	0.0206592	6.64111e-09	FALSE
CD99:P14209:OID21110:v1:Neurology	CKD_GWAS_signif	CKD	EUR	44303	0.134022	0.0203064	4.11227e-11	0.0338248	0.0046809	4.96936e-13	0.167847	0.0208761	8.88178e-16	FALSE
CD99:P14209:OID21110:v1:Neurology	T2D_GWAS_signif	CKD	EUR	44303	0.0590085	0.0201724	0.0034422	-0.0114312	0.00464201	0.0137953	0.0475773	0.0207187	0.0216558	FALSE
CD99:P14209:OID21110:v1:Neurology	liver_lipid_pPS	CKD	EUR	44303	0.0335388	0.0203021	0.0985373	0.0267087	0.00461382	7.08664e-09	0.0602476	0.0208478	0.00385399	FALSE
CD99:P14209:OID21110:v1:Neurology	BMI_PGS	NASH	EUR	44303	0.103228	0.0382751	0.00699637	0.00466169	0.00214844	0.0300218	0.10789	0.0382826	0.00482852	FALSE
CD99L2:Q8TCZ2:OID21122:v1:Neurology	CAD_GWAS_signif	CAD	ALL	47238	0.210256	0.0171825	0	-0.00200122	0.000668241	0.00274661	0.208255	0.0172048	0	TRUE
CD99L2:Q8TCZ2:OID21122:v1:Neurology	lipodystrophy_pPS	CAD	ALL	47238	0.0506002	0.0169309	0.00280235	-0.00250699	0.000714946	0.000453971	0.0480933	0.0169342	0.00451115	TRUE
CD99L2:Q8TCZ2:OID21122:v1:Neurology	CKD_PGS	CKD	ALL	47238	0.209494	0.0201856	0	0.0227059	0.00317263	8.25784e-13	0.2322	0.0202867	0	TRUE
CD99L2:Q8TCZ2:OID21122:v1:Neurology	CKD_GWAS_signif	CKD	ALL	47238	0.147108	0.0201864	3.15747e-13	0.0164221	0.00311099	1.30071e-07	0.16353	0.0204034	1.11022e-15	TRUE
CD99L2:Q8TCZ2:OID21122:v1:Neurology	liver_lipid_pPS	CKD	ALL	47238	0.0648656	0.0201519	0.00128717	-0.0130908	0.00310487	2.48449e-05	0.0517748	0.0203371	0.0109019	TRUE
CD99L2:Q8TCZ2:OID21122:v1:Neurology	BMI_PGS	NASH	ALL	47238	-0.0834907	0.039381	0.0339996	-0.00373443	0.00144022	0.00951534	-0.0872252	0.0393419	0.0266158	TRUE
CD99L2:Q8TCZ2:OID21122:v1:Neurology	lipodystrophy_pPS	NASH	ALL	47238	0.110835	0.039771	0.00532275	-0.00374062	0.00144243	0.00950662	0.107094	0.0397357	0.00703537	TRUE
CD99L2:Q8TCZ2:OID21122:v1:Neurology	CAD_GWAS_signif	CAD	EUR	44124	0.214616	0.0177389	0	-0.00213733	0.000715767	0.00282589	0.212478	0.0177615	0	TRUE
CD99L2:Q8TCZ2:OID21122:v1:Neurology	lipodystrophy_pPS	CAD	EUR	44124	0.0484472	0.0174451	0.00548425	-0.0026325	0.000756694	0.000503389	0.0458147	0.0174481	0.00864534	TRUE
CD99L2:Q8TCZ2:OID21122:v1:Neurology	CKD_PGS	CKD	EUR	44124	0.210372	0.0208632	0	0.0224982	0.00322749	3.15126e-12	0.23287	0.0209524	0	TRUE
CD99L2:Q8TCZ2:OID21122:v1:Neurology	CKD_GWAS_signif	CKD	EUR	44124	0.148293	0.0208999	1.28964e-12	0.0171583	0.00317101	6.26755e-08	0.165451	0.0211055	4.44089e-15	TRUE
CD99L2:Q8TCZ2:OID21122:v1:Neurology	liver_lipid_pPS	CKD	EUR	44124	0.0711746	0.0208492	0.000640667	-0.0139201	0.00315846	1.04693e-05	0.0572545	0.0210293	0.0064769	TRUE
CD99L2:Q8TCZ2:OID21122:v1:Neurology	BMI_PGS	NASH	EUR	44124	-0.0931043	0.0411832	0.0237756	-0.00370138	0.0015113	0.0143197	-0.0968057	0.0411263	0.0185795	TRUE
CD99L2:Q8TCZ2:OID21122:v1:Neurology	lipodystrophy_pPS	NASH	EUR	44124	0.10123	0.0411432	0.0138771	-0.00409615	0.00157326	0.00922465	0.0971338	0.0410935	0.0180921	TRUE
CD99L2:Q8TCZ2:OID21122:v1:Neurology	T2D_PGS	T2D	ALL	47467	0.743432	0.0197081	0	0.00217323	0.00106354	0.0410139	0.745605	0.0196937	0	FALSE
CD99L2:Q8TCZ2:OID21122:v1:Neurology	CKD_PGS	T2D	ALL	47467	0.0327252	0.0179038	0.0675739	0.00954603	0.00137658	4.07341e-12	0.0422713	0.0178863	0.0181112	FALSE
CD99L2:Q8TCZ2:OID21122:v1:Neurology	BMI_PGS	T2D	ALL	47467	0.178632	0.0177928	0	0.0063239	0.00118289	8.9858e-08	0.184955	0.0178084	0	FALSE
CD99L2:Q8TCZ2:OID21122:v1:Neurology	liver_lipid_pPS	T2D	ALL	47467	0.0627175	0.0181708	0.000557381	-0.00414091	0.00108695	0.00013915	0.0585766	0.0181877	0.00127892	FALSE
CD99L2:Q8TCZ2:OID21122:v1:Neurology	lipodystrophy_pPS	T2D	ALL	47467	0.148091	0.0184552	1.11022e-15	-0.00473764	0.00113209	2.85343e-05	0.143354	0.0184962	9.10383e-15	FALSE
CD99L2:Q8TCZ2:OID21122:v1:Neurology	T2D_PGS	CAD	ALL	47467	0.136953	0.0171498	1.33227e-15	0.00227757	0.000942407	0.0156594	0.139231	0.0171676	4.44089e-16	FALSE
CD99L2:Q8TCZ2:OID21122:v1:Neurology	CKD_PGS	CAD	ALL	47467	0.0303836	0.0166988	0.0688343	0.00860357	0.00129923	3.54219e-11	0.0389872	0.016686	0.0194641	FALSE
CD99L2:Q8TCZ2:OID21122:v1:Neurology	BMI_PGS	CAD	ALL	47467	0.0699172	0.0169734	3.80165e-05	0.00616938	0.00113612	5.62928e-08	0.0760866	0.0169575	7.22688e-06	FALSE
CD99L2:Q8TCZ2:OID21122:v1:Neurology	CAD_GWAS_signif	CAD	ALL	47467	0.211106	0.0169963	0	-0.00298983	0.000990321	0.00253567	0.208116	0.0170374	0	FALSE
CD99L2:Q8TCZ2:OID21122:v1:Neurology	lipodystrophy_pPS	CAD	ALL	47467	0.0491785	0.0168282	0.00347351	-0.00418001	0.00101349	3.71759e-05	0.0449985	0.0168434	0.0075495	FALSE
CD99L2:Q8TCZ2:OID21122:v1:Neurology	T2D_PGS	CKD	ALL	47467	0.189128	0.0201547	0	0.0106753	0.00367505	0.00367497	0.199803	0.0205068	0	FALSE
CD99L2:Q8TCZ2:OID21122:v1:Neurology	CKD_PGS	CKD	ALL	47467	0.214943	0.0197889	0	0.0314854	0.00370146	0	0.246428	0.0199476	0	FALSE
CD99L2:Q8TCZ2:OID21122:v1:Neurology	BMI_PGS	CKD	ALL	47467	0.0904308	0.0196083	3.99095e-06	0.0224158	0.0036609	9.18091e-10	0.112847	0.0198914	1.40207e-08	FALSE
CD99L2:Q8TCZ2:OID21122:v1:Neurology	CKD_GWAS_signif	CKD	ALL	47467	0.145718	0.0198709	2.24709e-13	0.0196639	0.00359869	4.65016e-08	0.165382	0.0201755	2.22045e-16	FALSE
CD99L2:Q8TCZ2:OID21122:v1:Neurology	liver_lipid_pPS	CKD	ALL	47467	0.0689605	0.0197986	0.000495632	-0.0140677	0.00361621	0.000100171	0.0548928	0.0201066	0.0063318	FALSE
CD99L2:Q8TCZ2:OID21122:v1:Neurology	T2D_PGS	NASH	ALL	47467	0.193166	0.037928	3.52496e-07	0.00826894	0.00212918	0.000102914	0.201435	0.0378559	1.03141e-07	FALSE
CD99L2:Q8TCZ2:OID21122:v1:Neurology	BMI_PGS	NASH	ALL	47467	0.0923811	0.0367019	0.0118337	0.0151005	0.00265435	1.27805e-08	0.107482	0.0367438	0.00344279	FALSE
CD99L2:Q8TCZ2:OID21122:v1:Neurology	lipodystrophy_pPS	NASH	ALL	47467	0.100778	0.0394377	0.0106078	-0.00653744	0.00205783	0.00148878	0.0942402	0.0394427	0.0168807	FALSE
CD99L2:Q8TCZ2:OID21122:v1:Neurology	T2D_PGS	T2D	EUR	44303	0.772319	0.0209372	0	0.00242644	0.00113275	0.0321867	0.774745	0.0209204	0	FALSE
CD99L2:Q8TCZ2:OID21122:v1:Neurology	CKD_PGS	T2D	EUR	44303	0.0379588	0.0190414	0.0462078	0.0102319	0.0014884	6.22347e-12	0.0481907	0.0190171	0.0112745	FALSE
CD99L2:Q8TCZ2:OID21122:v1:Neurology	BMI_PGS	T2D	EUR	44303	0.177816	0.0187318	0	0.00684393	0.00127147	7.33743e-08	0.18466	0.0187459	0	FALSE
CD99L2:Q8TCZ2:OID21122:v1:Neurology	liver_lipid_pPS	T2D	EUR	44303	0.0661121	0.0192225	0.000583192	-0.0049637	0.00119028	3.04357e-05	0.0611484	0.0192429	0.00148444	FALSE
CD99L2:Q8TCZ2:OID21122:v1:Neurology	lipodystrophy_pPS	T2D	EUR	44303	0.150465	0.0195388	1.35447e-14	-0.00520539	0.00120668	1.60469e-05	0.14526	0.0195831	1.19238e-13	FALSE
CD99L2:Q8TCZ2:OID21122:v1:Neurology	T2D_PGS	CAD	EUR	44303	0.133618	0.0176594	3.84137e-14	0.00253178	0.00100864	0.0120698	0.13615	0.0176815	1.35447e-14	FALSE
CD99L2:Q8TCZ2:OID21122:v1:Neurology	CKD_PGS	CAD	EUR	44303	0.0281537	0.017275	0.103156	0.0090822	0.00137647	4.16214e-11	0.0372359	0.0172604	0.0309816	FALSE
CD99L2:Q8TCZ2:OID21122:v1:Neurology	BMI_PGS	CAD	EUR	44303	0.0706765	0.0175889	5.86357e-05	0.00639608	0.00119679	9.07422e-08	0.0770726	0.0175692	1.15025e-05	FALSE
CD99L2:Q8TCZ2:OID21122:v1:Neurology	CAD_GWAS_signif	CAD	EUR	44303	0.215405	0.0175681	0	-0.00320043	0.00105522	0.00242168	0.212205	0.0176097	0	FALSE
CD99L2:Q8TCZ2:OID21122:v1:Neurology	lipodystrophy_pPS	CAD	EUR	44303	0.0466532	0.0173537	0.00718018	-0.00442702	0.0010744	3.78126e-05	0.0422262	0.01737	0.0150578	FALSE
CD99L2:Q8TCZ2:OID21122:v1:Neurology	T2D_PGS	CKD	EUR	44303	0.18663	0.0208429	0	0.0110349	0.00376803	0.00340534	0.197665	0.0212013	0	FALSE
CD99L2:Q8TCZ2:OID21122:v1:Neurology	CKD_PGS	CKD	EUR	44303	0.217098	0.0204471	0	0.0311758	0.00380742	2.22045e-16	0.248274	0.0205944	0	FALSE
CD99L2:Q8TCZ2:OID21122:v1:Neurology	BMI_PGS	CKD	EUR	44303	0.0974183	0.0203292	1.65091e-06	0.0222464	0.00375273	3.06509e-09	0.119665	0.0206248	6.55349e-09	FALSE
CD99L2:Q8TCZ2:OID21122:v1:Neurology	CKD_GWAS_signif	CKD	EUR	44303	0.146777	0.0205419	8.9817e-13	0.0207487	0.00370472	2.13574e-08	0.167526	0.0208383	8.88178e-16	FALSE
CD99L2:Q8TCZ2:OID21122:v1:Neurology	liver_lipid_pPS	CKD	EUR	44303	0.0748611	0.0204844	0.000257644	-0.0147067	0.0037167	7.59219e-05	0.0601544	0.0208035	0.00383337	FALSE
CD99L2:Q8TCZ2:OID21122:v1:Neurology	T2D_PGS	NASH	EUR	44303	0.194668	0.0393615	7.58945e-07	0.00816314	0.00220823	0.000218431	0.202831	0.0392758	2.41374e-07	FALSE
CD99L2:Q8TCZ2:OID21122:v1:Neurology	BMI_PGS	NASH	EUR	44303	0.0921996	0.0381401	0.015632	0.0154578	0.00278178	2.74728e-08	0.107657	0.0381862	0.00481316	FALSE
CD99L2:Q8TCZ2:OID21122:v1:Neurology	lipodystrophy_pPS	NASH	EUR	44303	0.0901833	0.0407953	0.0270615	-0.00743574	0.00215557	0.000561537	0.0827476	0.0407982	0.0425383	FALSE
CDA:P32320:OID30345:v1:Cardiometabolic_II	T2D_PGS	T2D	ALL	47537	0.72443	0.0207851	0	0.00217656	0.00074199	0.00335267	0.726606	0.0207823	0	TRUE
CDA:P32320:OID30345:v1:Cardiometabolic_II	BMI_PGS	T2D	ALL	47537	-0.0421926	0.0195299	0.0307414	-0.00168033	0.000665236	0.0115395	-0.0438729	0.0195132	0.0245529	TRUE
CDA:P32320:OID30345:v1:Cardiometabolic_II	beta_cell_pPS	T2D	ALL	47537	0.237929	0.0188511	0	0.00123247	0.000594396	0.0381277	0.239162	0.0188442	0	TRUE
CDA:P32320:OID30345:v1:Cardiometabolic_II	T2D_PGS	CKD	ALL	47537	0.15435	0.0205393	5.70655e-14	0.00208781	0.000772624	0.00688756	0.156437	0.0205362	2.57572e-14	TRUE
CDA:P32320:OID30345:v1:Cardiometabolic_II	T2D_PGS	NASH	ALL	47537	0.133168	0.0386296	0.000566232	0.00226623	0.00114931	0.0486295	0.135434	0.0386405	0.000456668	TRUE
CDA:P32320:OID30345:v1:Cardiometabolic_II	T2D_PGS	T2D	EUR	44397	0.751111	0.0220674	0	0.00188537	0.000743201	0.0111862	0.752997	0.0220683	0	TRUE
CDA:P32320:OID30345:v1:Cardiometabolic_II	BMI_PGS	T2D	EUR	44397	-0.0615862	0.0206807	0.00290176	-0.00126559	0.000617948	0.0405554	-0.0628517	0.0206634	0.00235249	TRUE
CDA:P32320:OID30345:v1:Cardiometabolic_II	T2D_PGS	CKD	EUR	44397	0.148974	0.0212558	2.4063e-12	0.00200528	0.000785103	0.0106442	0.150979	0.0212565	1.22302e-12	TRUE
CDA:P32320:OID30345:v1:Cardiometabolic_II	T2D_PGS	T2D	ALL	47771	0.734596	0.0196351	0	0.0104696	0.00145868	7.10099e-13	0.745066	0.0196323	0	FALSE
CDA:P32320:OID30345:v1:Cardiometabolic_II	BMI_PGS	T2D	ALL	47771	0.181884	0.0178031	0	0.00649806	0.00133828	1.20076e-06	0.188382	0.0178498	0	FALSE
CDA:P32320:OID30345:v1:Cardiometabolic_II	BMI_GWAS_signif	T2D	ALL	47771	0.0928301	0.0177062	1.58157e-07	0.00298572	0.00127071	0.0187913	0.0958158	0.0177503	6.73956e-08	FALSE
CDA:P32320:OID30345:v1:Cardiometabolic_II	T2D_GWAS_signif	T2D	ALL	47771	0.349223	0.0177204	0	0.00265442	0.00127406	0.0372113	0.351878	0.0177545	0	FALSE
CDA:P32320:OID30345:v1:Cardiometabolic_II	obesity_pPS	T2D	ALL	47771	0.082173	0.0177713	3.76551e-06	0.00480485	0.00132491	0.000287253	0.0869779	0.0178026	1.03069e-06	FALSE
CDA:P32320:OID30345:v1:Cardiometabolic_II	beta_cell_pPS	T2D	ALL	47771	0.207834	0.0178413	0	0.0031162	0.00127871	0.0148098	0.21095	0.0178616	0	FALSE
CDA:P32320:OID30345:v1:Cardiometabolic_II	T2D_PGS	CAD	ALL	47771	0.139272	0.0171385	4.44089e-16	0.00201541	0.000844146	0.016963	0.141288	0.0171114	2.22045e-16	FALSE
CDA:P32320:OID30345:v1:Cardiometabolic_II	BMI_PGS	CAD	ALL	47771	0.0743408	0.0169076	1.09818e-05	0.00146637	0.000593901	0.013547	0.0758071	0.0169002	7.27186e-06	FALSE
CDA:P32320:OID30345:v1:Cardiometabolic_II	T2D_PGS	CKD	ALL	47771	0.192968	0.0203955	0	0.00738628	0.00138293	9.24246e-08	0.200355	0.0203895	0	FALSE
CDA:P32320:OID30345:v1:Cardiometabolic_II	BMI_PGS	CKD	ALL	47771	0.113434	0.0198439	1.08865e-08	0.00425169	0.00116643	0.000267347	0.117685	0.0198783	3.2138e-09	FALSE
CDA:P32320:OID30345:v1:Cardiometabolic_II	T2D_PGS	NASH	ALL	47771	0.196179	0.0379855	2.40977e-07	0.0118874	0.00231941	2.9726e-07	0.208066	0.0378989	4.01835e-08	FALSE
CDA:P32320:OID30345:v1:Cardiometabolic_II	BMI_PGS	NASH	ALL	47771	0.105	0.0367868	0.00431334	0.00912802	0.00196526	3.40601e-06	0.114128	0.0368142	0.00193451	FALSE
CDA:P32320:OID30345:v1:Cardiometabolic_II	lipodystrophy_pPS	NASH	ALL	47771	0.0951612	0.0388104	0.0142084	0.00325993	0.00147464	0.0270593	0.0984211	0.0387922	0.0111764	FALSE
CDA:P32320:OID30345:v1:Cardiometabolic_II	T2D_PGS	T2D	EUR	44578	0.763376	0.0208365	0	0.0104918	0.0015219	5.4281e-12	0.773867	0.0208319	0	FALSE
CDA:P32320:OID30345:v1:Cardiometabolic_II	BMI_PGS	T2D	EUR	44578	0.178598	0.0187449	0	0.0073247	0.00140141	1.72597e-07	0.185922	0.0187908	0	FALSE
CDA:P32320:OID30345:v1:Cardiometabolic_II	BMI_GWAS_signif	T2D	EUR	44578	0.0935888	0.0187358	5.8778e-07	0.00290918	0.00129348	0.0245057	0.096498	0.0187803	2.77297e-07	FALSE
CDA:P32320:OID30345:v1:Cardiometabolic_II	obesity_pPS	T2D	EUR	44578	0.0840413	0.0188107	7.90531e-06	0.00496372	0.00136609	0.000279575	0.089005	0.0188424	2.31633e-06	FALSE
CDA:P32320:OID30345:v1:Cardiometabolic_II	T2D_PGS	CAD	EUR	44578	0.135417	0.0176527	1.70974e-14	0.0020275	0.000902297	0.0246371	0.137445	0.0176228	6.21725e-15	FALSE
CDA:P32320:OID30345:v1:Cardiometabolic_II	BMI_PGS	CAD	EUR	44578	0.0745712	0.0175199	2.07771e-05	0.00146367	0.000624015	0.0189983	0.0760349	0.0175072	1.40513e-05	FALSE
CDA:P32320:OID30345:v1:Cardiometabolic_II	T2D_PGS	CKD	EUR	44578	0.190754	0.0210998	0	0.00738364	0.00143476	2.65719e-07	0.198137	0.0211013	0	FALSE
CDA:P32320:OID30345:v1:Cardiometabolic_II	BMI_PGS	CKD	EUR	44578	0.118446	0.0205894	8.77815e-09	0.00432358	0.00120554	0.000335254	0.12277	0.0206282	2.65576e-09	FALSE
CDA:P32320:OID30345:v1:Cardiometabolic_II	T2D_PGS	NASH	EUR	44578	0.19045	0.0394118	1.34967e-06	0.0116506	0.00237768	9.58397e-07	0.2021	0.0393097	2.72952e-07	FALSE
CDA:P32320:OID30345:v1:Cardiometabolic_II	BMI_PGS	NASH	EUR	44578	0.0980417	0.0385254	0.0109322	0.00930091	0.00206216	6.47452e-06	0.107343	0.0385397	0.00534872	FALSE
CDA:P32320:OID30345:v1:Cardiometabolic_II	obesity_pPS	NASH	EUR	44578	0.0760912	0.0392865	0.0527664	0.00647175	0.0018061	0.000339302	0.082563	0.0392183	0.0352726	FALSE
CDA:P32320:OID30345:v1:Cardiometabolic_II	lipodystrophy_pPS	NASH	EUR	44578	0.0878328	0.0402309	0.0290198	0.00311467	0.00154425	0.0437014	0.0909475	0.0402019	0.0236807	FALSE
CDC26:Q8NHZ8:OID31508:v1:Oncology_II	BMI_PGS	T2D	ALL	47355	-0.0422259	0.0194935	0.0302991	-0.00107671	0.000527436	0.0412096	-0.0433026	0.0194881	0.0262831	TRUE
CDC26:Q8NHZ8:OID31508:v1:Oncology_II	liver_lipid_pPS	T2D	ALL	47355	0.0616557	0.0190886	0.00123799	-0.00139449	0.000610566	0.0223759	0.0602613	0.0190789	0.00158564	TRUE
CDC26:Q8NHZ8:OID31508:v1:Oncology_II	liver_lipid_pPS	CKD	ALL	47355	0.0520106	0.0202345	0.0101584	-0.00134645	0.00064501	0.0368443	0.0506642	0.0202271	0.0122533	TRUE
CDC26:Q8NHZ8:OID31508:v1:Oncology_II	CKD_PGS	T2D	ALL	47587	0.0478259	0.017909	0.00757407	0.00142099	0.000543165	0.0088933	0.0492469	0.017911	0.00596796	FALSE
CDC26:Q8NHZ8:OID31508:v1:Oncology_II	NASH_biomarker_GRS	T2D	ALL	47587	0.0995305	0.0178283	2.36779e-08	-0.00103386	0.000515035	0.0447122	0.0984966	0.0178374	3.35305e-08	FALSE
CDC26:Q8NHZ8:OID31508:v1:Oncology_II	liver_lipid_pPS	T2D	ALL	47587	0.0655134	0.0182064	0.000320225	-0.00166919	0.000578696	0.00392171	0.0638442	0.0182076	0.000454113	FALSE
CDC26:Q8NHZ8:OID31508:v1:Oncology_II	CKD_PGS	CAD	ALL	47587	0.039753	0.0167607	0.017702	0.000797043	0.000397051	0.0447063	0.0405501	0.0167617	0.0155544	FALSE
CDC26:Q8NHZ8:OID31508:v1:Oncology_II	CKD_PGS	CKD	ALL	47587	0.247581	0.0199357	0	0.00117164	0.000543987	0.0312565	0.248752	0.0199431	0	FALSE
CDC26:Q8NHZ8:OID31508:v1:Oncology_II	liver_lipid_pPS	CKD	ALL	47587	0.0562166	0.020008	0.00495881	-0.001727	0.000652645	0.00814122	0.0544896	0.0200098	0.00646645	FALSE
CDC26:Q8NHZ8:OID31508:v1:Oncology_II	CKD_PGS	T2D	EUR	44396	0.05308	0.019036	0.005297	0.00119726	0.000513851	0.0198072	0.0542772	0.0190355	0.00435316	FALSE
CDC26:Q8NHZ8:OID31508:v1:Oncology_II	NASH_biomarker_GRS	T2D	EUR	44396	0.117167	0.0188028	4.62453e-10	-0.00101971	0.000500641	0.0416694	0.116147	0.0188092	6.61568e-10	FALSE
CDC26:Q8NHZ8:OID31508:v1:Oncology_II	liver_lipid_pPS	T2D	EUR	44396	0.069615	0.019264	0.000301822	-0.00183038	0.000611787	0.00277283	0.0677846	0.0192604	0.000432568	FALSE
CDC26:Q8NHZ8:OID31508:v1:Oncology_II	CKD_PGS	CAD	EUR	44396	0.0378056	0.0173458	0.0292932	0.000851439	0.000426918	0.0461099	0.038657	0.0173472	0.0258518	FALSE
CDC26:Q8NHZ8:OID31508:v1:Oncology_II	liver_lipid_pPS	CKD	EUR	44396	0.0609084	0.0207274	0.00329763	-0.00172637	0.000678732	0.0109739	0.059182	0.0207325	0.00430965	FALSE
CDC27:P30260:OID21238:v1:Oncology	BMI_PGS	T2D	ALL	46139	-0.0457284	0.0198616	0.0213151	-0.00232864	0.000780963	0.00286606	-0.0480571	0.0198735	0.0155999	TRUE
CDC27:P30260:OID21238:v1:Oncology	liver_lipid_pPS	T2D	ALL	46139	0.0542601	0.0193445	0.00503257	-0.00283414	0.000828996	0.000629072	0.051426	0.0193446	0.00785092	TRUE
CDC27:P30260:OID21238:v1:Oncology	BMI_PGS	T2D	EUR	43089	-0.0613155	0.0211074	0.00367339	-0.00211523	0.000791961	0.00756537	-0.0634307	0.0211218	0.00267252	TRUE
CDC27:P30260:OID21238:v1:Oncology	liver_lipid_pPS	T2D	EUR	43089	0.0568851	0.020499	0.00551989	-0.00320773	0.000912523	0.000439364	0.0536774	0.0204965	0.00882239	TRUE
CDC27:P30260:OID21238:v1:Oncology	BMI_PGS	NASH	EUR	43089	-0.0976493	0.041732	0.0192882	-0.00255494	0.00128701	0.0471261	-0.100204	0.0416766	0.0162023	TRUE
CDC27:P30260:OID21238:v1:Oncology	CAD_PGS	T2D	ALL	46363	0.120225	0.0182202	4.15479e-11	0.00164786	0.000802346	0.0399944	0.121873	0.0182188	2.24072e-11	FALSE
CDC27:P30260:OID21238:v1:Oncology	liver_lipid_pPS	T2D	ALL	46363	0.058118	0.0184862	0.00166735	-0.00236646	0.000849128	0.00532094	0.0557515	0.0184959	0.00257608	FALSE
CDC27:P30260:OID21238:v1:Oncology	CAD_PGS	CAD	ALL	46363	0.318774	0.0175875	0	0.00115953	0.00054066	0.0319803	0.319934	0.0175819	0	FALSE
CDC27:P30260:OID21238:v1:Oncology	liver_lipid_pPS	T2D	EUR	43262	0.0604047	0.0195793	0.00203468	-0.00287768	0.000889637	0.00121785	0.057527	0.0195883	0.0033162	FALSE
CDC27:P30260:OID21238:v1:Oncology	CAD_PGS	CAD	EUR	43262	0.321941	0.0182048	0	0.0012064	0.0005757	0.0361241	0.323147	0.0181982	0	FALSE
CDC37:Q16543:OID21470:v1:Oncology	liver_lipid_pPS	T2D	ALL	47372	0.0551232	0.0190382	0.00378674	-0.00161384	0.000650944	0.0131666	0.0535094	0.0190352	0.00493761	TRUE
CDC37:Q16543:OID21470:v1:Oncology	liver_lipid_pPS	T2D	EUR	44251	0.0601423	0.0201558	0.00284626	-0.0017063	0.000761642	0.0250724	0.058436	0.0201506	0.00373204	TRUE
CDC37:Q16543:OID21470:v1:Oncology	liver_lipid_pPS	T2D	ALL	47603	0.0584772	0.0181893	0.00130476	-0.00134563	0.000517305	0.0092889	0.0571316	0.0181925	0.0016872	FALSE
CDC37:Q16543:OID21470:v1:Oncology	liver_lipid_pPS	T2D	EUR	44431	0.0627404	0.0192441	0.00111317	-0.00152161	0.000563303	0.00690832	0.0612188	0.0192445	0.00146714	FALSE
CDC42BPB:Q9Y5S2:OID31485:v1:Oncology_II	BMI_PGS	T2D	ALL	47432	-0.041632	0.0194728	0.0325202	-0.00201587	0.000692204	0.00358831	-0.0436479	0.0194747	0.0250088	TRUE
CDC42BPB:Q9Y5S2:OID31485:v1:Oncology_II	liver_lipid_pPS	T2D	ALL	47432	0.0624947	0.0190656	0.00104591	-0.00248519	0.000752074	0.000951624	0.0600095	0.0190638	0.00164493	TRUE
CDC42BPB:Q9Y5S2:OID31485:v1:Oncology_II	BMI_PGS	T2D	EUR	44289	-0.0605899	0.0206384	0.00332709	-0.00161042	0.000652066	0.013522	-0.0622004	0.0206437	0.00258648	TRUE
CDC42BPB:Q9Y5S2:OID31485:v1:Oncology_II	liver_lipid_pPS	T2D	EUR	44289	0.0671165	0.0201885	0.000885799	-0.00272543	0.000839462	0.00116775	0.0643911	0.0201851	0.00142255	TRUE
CDC42BPB:Q9Y5S2:OID31485:v1:Oncology_II	CKD_PGS	T2D	ALL	47664	0.0462907	0.0178863	0.00965193	0.00146216	0.000720493	0.0424188	0.0477529	0.0178925	0.00761051	FALSE
CDC42BPB:Q9Y5S2:OID31485:v1:Oncology_II	liver_lipid_pPS	T2D	ALL	47664	0.0661552	0.0181776	0.000273289	-0.00257328	0.000785929	0.00105965	0.0635819	0.0181845	0.000471425	FALSE
CDC42BPB:Q9Y5S2:OID31485:v1:Oncology_II	CAD_PGS	CAD	ALL	47664	0.32219	0.0173815	0	0.00118326	0.000546121	0.0302607	0.323373	0.0173831	0	FALSE
CDC42BPB:Q9Y5S2:OID31485:v1:Oncology_II	CKD_PGS	T2D	EUR	44468	0.0511117	0.0190179	0.00719758	0.00143006	0.000714577	0.0453636	0.0525418	0.0190175	0.00573069	FALSE
CDC42BPB:Q9Y5S2:OID31485:v1:Oncology_II	liver_lipid_pPS	T2D	EUR	44468	0.0706091	0.0192306	0.000240935	-0.00307973	0.000828608	0.000201804	0.0675294	0.0192344	0.000446658	FALSE
CDC42BPB:Q9Y5S2:OID31485:v1:Oncology_II	CKD_PGS	CAD	EUR	44468	0.0370511	0.0173294	0.0325132	0.00122014	0.000600568	0.0421902	0.0382712	0.0173285	0.0272049	FALSE
CDCP1:Q9H5V8:OID20940:v1:Neurology	T2D_PGS	T2D	ALL	46883	0.712699	0.0208314	0	0.0140805	0.00260925	6.79999e-08	0.726779	0.0209153	0	TRUE
CDCP1:Q9H5V8:OID20940:v1:Neurology	CAD_PGS	T2D	ALL	46883	0.102006	0.0188329	6.08207e-08	0.0100949	0.00262619	0.00012108	0.112101	0.0190044	3.66425e-09	TRUE
CDCP1:Q9H5V8:OID20940:v1:Neurology	BMI_PGS	T2D	ALL	46883	-0.0331142	0.0194395	0.0884841	-0.00922955	0.00271921	0.000688299	-0.0423438	0.0195825	0.0305928	TRUE
CDCP1:Q9H5V8:OID20940:v1:Neurology	NASH_biomarker_GRS	T2D	ALL	46883	0.0831509	0.0186463	8.21949e-06	0.0282251	0.00295118	0	0.111376	0.0187174	2.67499e-09	TRUE
CDCP1:Q9H5V8:OID20940:v1:Neurology	T2D_GWAS_signif	T2D	ALL	46883	0.393225	0.0189936	0	0.00611773	0.00257954	0.0177096	0.399342	0.019092	0	TRUE
CDCP1:Q9H5V8:OID20940:v1:Neurology	T2D_PGS	CAD	ALL	46883	0.10203	0.0173734	4.28657e-09	0.00723368	0.00133552	6.08158e-08	0.109263	0.0174196	3.55425e-10	TRUE
CDCP1:Q9H5V8:OID20940:v1:Neurology	CAD_PGS	CAD	ALL	46883	0.322979	0.0176006	0	0.00402697	0.00122561	0.0010173	0.327006	0.0176238	0	TRUE
CDCP1:Q9H5V8:OID20940:v1:Neurology	T2D_GWAS_signif	CAD	ALL	46883	0.057612	0.0173719	0.000911856	0.00324354	0.00123018	0.0083731	0.0608555	0.0174114	0.000473787	TRUE
CDCP1:Q9H5V8:OID20940:v1:Neurology	T2D_PGS	CKD	ALL	46883	0.15122	0.0206666	2.53353e-13	0.00735487	0.00161973	5.60377e-06	0.158575	0.0206776	1.73195e-14	TRUE
CDCP1:Q9H5V8:OID20940:v1:Neurology	CAD_PGS	CKD	ALL	46883	0.0537673	0.0204713	0.0086277	0.00524121	0.00156812	0.000830708	0.0590085	0.020445	0.00389913	TRUE
CDCP1:Q9H5V8:OID20940:v1:Neurology	T2D_PGS	NASH	ALL	46883	0.107087	0.0387211	0.00568211	0.0195995	0.00350455	2.23694e-08	0.126686	0.0387392	0.0010746	TRUE
CDCP1:Q9H5V8:OID20940:v1:Neurology	BMI_PGS	NASH	ALL	46883	-0.0861895	0.0395311	0.0292353	-0.00888744	0.00308586	0.00397609	-0.095077	0.0394461	0.0159393	TRUE
CDCP1:Q9H5V8:OID20940:v1:Neurology	NASH_biomarker_GRS	NASH	ALL	46883	0.223659	0.0387757	8.02071e-09	0.0291234	0.00436562	2.53941e-11	0.252782	0.0387944	7.2232e-11	TRUE
CDCP1:Q9H5V8:OID20940:v1:Neurology	BMI_GWAS_signif	NASH	ALL	46883	-0.123446	0.0386272	0.00139428	-0.00774078	0.00287046	0.00700304	-0.131187	0.0386629	0.000691071	TRUE
CDCP1:Q9H5V8:OID20940:v1:Neurology	T2D_GWAS_signif	NASH	ALL	46883	0.0753892	0.0375106	0.0444512	0.00968795	0.00305291	0.0015069	0.0850771	0.0375462	0.0234557	TRUE
CDCP1:Q9H5V8:OID20940:v1:Neurology	T2D_PGS	T2D	EUR	43799	0.736992	0.0221336	0	0.0149565	0.00280141	9.3497e-08	0.751949	0.0222098	0	TRUE
CDCP1:Q9H5V8:OID20940:v1:Neurology	CAD_PGS	T2D	EUR	43799	0.10421	0.0199515	1.75873e-07	0.0112681	0.00280721	5.97033e-05	0.115478	0.0201493	9.97597e-09	TRUE
CDCP1:Q9H5V8:OID20940:v1:Neurology	BMI_PGS	T2D	EUR	43799	-0.0506166	0.0205807	0.0139162	-0.0114154	0.00294538	0.000106323	-0.062032	0.0207545	0.00280036	TRUE
CDCP1:Q9H5V8:OID20940:v1:Neurology	NASH_biomarker_GRS	T2D	EUR	43799	0.0959343	0.0196481	1.04681e-06	0.0308344	0.00322235	0	0.126769	0.0197312	1.32048e-10	TRUE
CDCP1:Q9H5V8:OID20940:v1:Neurology	T2D_GWAS_signif	T2D	EUR	43799	0.40751	0.0201206	0	0.00639136	0.00277166	0.0211123	0.413902	0.0202196	0	TRUE
CDCP1:Q9H5V8:OID20940:v1:Neurology	T2D_PGS	CAD	EUR	43799	0.0982369	0.0178962	4.03588e-08	0.00717726	0.00138098	2.02282e-07	0.105414	0.0179455	4.25038e-09	TRUE
CDCP1:Q9H5V8:OID20940:v1:Neurology	CAD_PGS	CAD	EUR	43799	0.325695	0.0182058	0	0.00420831	0.00127091	0.000928771	0.329904	0.0182308	0	TRUE
CDCP1:Q9H5V8:OID20940:v1:Neurology	T2D_GWAS_signif	CAD	EUR	43799	0.0520549	0.0179696	0.00376946	0.00301374	0.00127278	0.0178924	0.0550687	0.01801	0.00223064	TRUE
CDCP1:Q9H5V8:OID20940:v1:Neurology	T2D_PGS	CKD	EUR	43799	0.1449	0.0213813	1.22737e-11	0.00790515	0.0017236	4.50887e-06	0.152805	0.021391	9.10161e-13	TRUE
CDCP1:Q9H5V8:OID20940:v1:Neurology	CAD_PGS	CKD	EUR	43799	0.0585699	0.0211437	0.00560414	0.00556993	0.00165858	0.000784387	0.0641398	0.0211028	0.00237053	TRUE
CDCP1:Q9H5V8:OID20940:v1:Neurology	T2D_PGS	NASH	EUR	43799	0.101788	0.0403806	0.0117121	0.0210905	0.00380053	2.86745e-08	0.122878	0.0404316	0.00237241	TRUE
CDCP1:Q9H5V8:OID20940:v1:Neurology	BMI_PGS	NASH	EUR	43799	-0.0967294	0.0412817	0.0191215	-0.0089945	0.00335887	0.00741007	-0.105724	0.041198	0.0102809	TRUE
CDCP1:Q9H5V8:OID20940:v1:Neurology	NASH_biomarker_GRS	NASH	EUR	43799	0.229327	0.0403526	1.32284e-08	0.0330696	0.0048906	1.36227e-11	0.262397	0.040331	7.7137e-11	TRUE
CDCP1:Q9H5V8:OID20940:v1:Neurology	BMI_GWAS_signif	NASH	EUR	43799	-0.130869	0.0399082	0.00104086	-0.00843596	0.00316996	0.00778579	-0.139305	0.039992	0.000495241	TRUE
CDCP1:Q9H5V8:OID20940:v1:Neurology	T2D_GWAS_signif	NASH	EUR	43799	0.0781425	0.0390314	0.0452799	0.00972762	0.00328964	0.00310603	0.0878702	0.0390735	0.0245225	TRUE
CDCP1:Q9H5V8:OID20940:v1:Neurology	T2D_PGS	T2D	ALL	47116	0.726664	0.0196609	0	0.0175	0.00268353	6.97185e-11	0.744164	0.0197249	0	FALSE
CDCP1:Q9H5V8:OID20940:v1:Neurology	CAD_PGS	T2D	ALL	47116	0.104192	0.0177851	4.67303e-09	0.0120982	0.00272576	9.06035e-06	0.11629	0.017909	8.39095e-11	FALSE
CDCP1:Q9H5V8:OID20940:v1:Neurology	BMI_PGS	T2D	ALL	47116	0.183274	0.0177445	0	0.00608192	0.00267726	0.0231046	0.189356	0.0178529	0	FALSE
CDCP1:Q9H5V8:OID20940:v1:Neurology	NASH_biomarker_GRS	T2D	ALL	47116	0.0732192	0.0176813	3.45706e-05	0.0253133	0.00288572	0	0.0985325	0.0177704	2.94358e-08	FALSE
CDCP1:Q9H5V8:OID20940:v1:Neurology	T2D_PGS	CAD	ALL	47116	0.12925	0.0171587	4.9738e-14	0.0102985	0.00154118	2.3531e-11	0.139549	0.0172138	4.44089e-16	FALSE
CDCP1:Q9H5V8:OID20940:v1:Neurology	CAD_PGS	CAD	ALL	47116	0.321121	0.0174049	0	0.0047726	0.00139598	0.000628937	0.325893	0.0174388	0	FALSE
CDCP1:Q9H5V8:OID20940:v1:Neurology	CKD_PGS	CAD	ALL	47116	0.0366262	0.0167922	0.0291726	0.00317338	0.00136599	0.0201719	0.0397996	0.016839	0.0181015	FALSE
CDCP1:Q9H5V8:OID20940:v1:Neurology	BMI_PGS	CAD	ALL	47116	0.0768467	0.0169764	5.99186e-06	0.0034047	0.00139678	0.0147882	0.0802514	0.01701	2.38309e-06	FALSE
CDCP1:Q9H5V8:OID20940:v1:Neurology	T2D_GWAS_signif	CAD	ALL	47116	0.0542179	0.0171186	0.00153916	0.00309801	0.00138785	0.0255996	0.057316	0.0171713	0.000844179	FALSE
CDCP1:Q9H5V8:OID20940:v1:Neurology	T2D_PGS	CKD	ALL	47116	0.190715	0.0204561	0	0.0104355	0.00186586	2.23369e-08	0.20115	0.0204954	0	FALSE
CDCP1:Q9H5V8:OID20940:v1:Neurology	CAD_PGS	CKD	ALL	47116	0.0632224	0.0201398	0.00169423	0.00661179	0.00180954	0.000258336	0.0698342	0.0201331	0.000523122	FALSE
CDCP1:Q9H5V8:OID20940:v1:Neurology	BMI_PGS	CKD	ALL	47116	0.114178	0.0198863	9.38093e-09	0.00372721	0.00177573	0.035819	0.117905	0.0199161	3.21719e-09	FALSE
CDCP1:Q9H5V8:OID20940:v1:Neurology	T2D_PGS	NASH	ALL	47116	0.171802	0.0377579	5.36237e-06	0.0257447	0.00369641	3.28915e-12	0.197546	0.0377708	1.69381e-07	FALSE
CDCP1:Q9H5V8:OID20940:v1:Neurology	CAD_PGS	NASH	ALL	47116	0.0644064	0.0369687	0.0814757	0.0150977	0.00332059	5.4494e-06	0.0795041	0.0371323	0.0322657	FALSE
CDCP1:Q9H5V8:OID20940:v1:Neurology	BMI_PGS	NASH	ALL	47116	0.0915127	0.0368984	0.0131335	0.00884282	0.0031303	0.00472939	0.100355	0.0370237	0.0067167	FALSE
CDCP1:Q9H5V8:OID20940:v1:Neurology	NASH_biomarker_GRS	NASH	ALL	47116	0.226265	0.0376747	1.90447e-09	0.0270069	0.00392873	6.23368e-12	0.253272	0.0378008	2.0816e-11	FALSE
CDCP1:Q9H5V8:OID20940:v1:Neurology	T2D_GWAS_signif	NASH	ALL	47116	0.0671337	0.0365049	0.0659103	0.009371	0.00311061	0.00259022	0.0765047	0.0365583	0.0363777	FALSE
CDCP1:Q9H5V8:OID20940:v1:Neurology	T2D_PGS	T2D	EUR	43981	0.753233	0.0208683	0	0.0185374	0.00288301	1.27705e-10	0.77177	0.0209343	0	FALSE
CDCP1:Q9H5V8:OID20940:v1:Neurology	CAD_PGS	T2D	EUR	43981	0.108519	0.0188348	8.33172e-09	0.0135942	0.00290148	2.79595e-06	0.122113	0.0189867	1.26339e-10	FALSE
CDCP1:Q9H5V8:OID20940:v1:Neurology	CKD_PGS	T2D	EUR	43981	0.0431693	0.0190391	0.0233653	0.00556486	0.00282724	0.0490331	0.0487342	0.019152	0.0109404	FALSE
CDCP1:Q9H5V8:OID20940:v1:Neurology	NASH_biomarker_GRS	T2D	EUR	43981	0.0862917	0.0185807	3.41478e-06	0.0278614	0.00314439	0	0.114153	0.0187025	1.03694e-09	FALSE
CDCP1:Q9H5V8:OID20940:v1:Neurology	T2D_PGS	CAD	EUR	43981	0.125425	0.0176791	1.29763e-12	0.0102205	0.00159188	1.35928e-10	0.135646	0.0177358	2.04281e-14	FALSE
CDCP1:Q9H5V8:OID20940:v1:Neurology	CAD_PGS	CAD	EUR	43981	0.324586	0.0180089	0	0.0050171	0.0014449	0.000516032	0.329603	0.0180457	0	FALSE
CDCP1:Q9H5V8:OID20940:v1:Neurology	CKD_PGS	CAD	EUR	43981	0.0346888	0.0173761	0.0458959	0.00302671	0.00140539	0.031268	0.0377156	0.0174239	0.0304189	FALSE
CDCP1:Q9H5V8:OID20940:v1:Neurology	BMI_PGS	CAD	EUR	43981	0.0785742	0.0175895	7.92881e-06	0.00302763	0.00144732	0.0364484	0.0816018	0.0176236	3.65224e-06	FALSE
CDCP1:Q9H5V8:OID20940:v1:Neurology	T2D_PGS	CKD	EUR	43981	0.187449	0.0211549	0	0.0111573	0.00199322	2.17314e-08	0.198607	0.0211951	0	FALSE
CDCP1:Q9H5V8:OID20940:v1:Neurology	CAD_PGS	CKD	EUR	43981	0.0679946	0.0207777	0.00106608	0.00706017	0.00192384	0.000242715	0.0750547	0.0207606	0.000300055	FALSE
CDCP1:Q9H5V8:OID20940:v1:Neurology	BMI_PGS	CKD	EUR	43981	0.120769	0.0206193	4.71096e-09	0.0037435	0.00189527	0.0482476	0.124512	0.0206557	1.66018e-09	FALSE
CDCP1:Q9H5V8:OID20940:v1:Neurology	T2D_PGS	NASH	EUR	43981	0.170042	0.0392466	1.47326e-05	0.0279675	0.00399268	2.47535e-12	0.198009	0.0392735	4.61176e-07	FALSE
CDCP1:Q9H5V8:OID20940:v1:Neurology	CAD_PGS	NASH	EUR	43981	0.0652246	0.0387374	0.0922273	0.0162889	0.00361792	6.72269e-06	0.0815135	0.0388662	0.0359684	FALSE
CDCP1:Q9H5V8:OID20940:v1:Neurology	BMI_PGS	NASH	EUR	43981	0.0876583	0.0383558	0.0222894	0.0112061	0.00347147	0.00124628	0.0988644	0.0384809	0.010194	FALSE
CDCP1:Q9H5V8:OID20940:v1:Neurology	NASH_biomarker_GRS	NASH	EUR	43981	0.232409	0.0393315	3.44235e-09	0.0309818	0.0044102	2.14007e-12	0.263391	0.0394506	2.44755e-11	FALSE
CDH1:P12830:OID20353:v1:Cardiometabolic	T2D_PGS	T2D	ALL	45670	0.708355	0.0211342	0	0.0198254	0.00248005	1.33227e-15	0.728181	0.0212154	0	TRUE
CDH1:P12830:OID20353:v1:Cardiometabolic	CAD_PGS	T2D	ALL	45670	0.115175	0.0191435	1.78329e-09	-0.00705505	0.00239639	0.00323964	0.10812	0.0193264	2.21338e-08	TRUE
CDH1:P12830:OID20353:v1:Cardiometabolic	NASH_biomarker_GRS	T2D	ALL	45670	0.103551	0.0189699	4.79558e-08	0.00917515	0.00241777	0.000147718	0.112727	0.0191434	3.89654e-09	TRUE
CDH1:P12830:OID20353:v1:Cardiometabolic	T2D_GWAS_signif	T2D	ALL	45670	0.388296	0.0192549	0	0.00910251	0.00235659	0.000112195	0.397398	0.0193798	0	TRUE
CDH1:P12830:OID20353:v1:Cardiometabolic	lipodystrophy_pPS	T2D	ALL	45670	0.161927	0.0194739	0	0.00830402	0.00235716	0.000426861	0.170231	0.0196314	0	TRUE
CDH1:P12830:OID20353:v1:Cardiometabolic	T2D_PGS	CAD	ALL	45670	0.101701	0.0176088	7.66928e-09	0.00632037	0.00131941	1.66543e-06	0.108021	0.0176115	8.59457e-10	TRUE
CDH1:P12830:OID20353:v1:Cardiometabolic	CAD_PGS	CAD	ALL	45670	0.32517	0.0179561	0	-0.00170411	0.000704387	0.0155512	0.323466	0.0179687	0	TRUE
CDH1:P12830:OID20353:v1:Cardiometabolic	T2D_GWAS_signif	CAD	ALL	45670	0.0583509	0.0176561	0.000950246	0.00263819	0.000772875	0.000641396	0.0609891	0.0176579	0.000552473	TRUE
CDH1:P12830:OID20353:v1:Cardiometabolic	CAD_GWAS_signif	CAD	ALL	45670	0.209744	0.0174296	0	-0.00338012	0.000843216	6.10791e-05	0.206364	0.017461	0	TRUE
CDH1:P12830:OID20353:v1:Cardiometabolic	lipodystrophy_pPS	CAD	ALL	45670	0.0485898	0.0171681	0.00465139	0.00187528	0.000687154	0.00635174	0.0504651	0.0171897	0.00332722	TRUE
CDH1:P12830:OID20353:v1:Cardiometabolic	T2D_PGS	CKD	ALL	45670	0.112968	0.0201917	2.20866e-08	0.0438012	0.00413607	0	0.15677	0.0205655	2.4869e-14	TRUE
CDH1:P12830:OID20353:v1:Cardiometabolic	CKD_PGS	CKD	ALL	45670	0.208316	0.0204618	0	0.0349156	0.00392403	0	0.243232	0.0206904	0	TRUE
CDH1:P12830:OID20353:v1:Cardiometabolic	CKD_GWAS_signif	CKD	ALL	45670	0.12991	0.0202582	1.42943e-10	0.024627	0.00377346	6.73912e-11	0.154537	0.0206431	7.08322e-14	TRUE
CDH1:P12830:OID20353:v1:Cardiometabolic	T2D_GWAS_signif	CKD	ALL	45670	0.0322206	0.0202188	0.111026	0.0199874	0.00383887	1.9233e-07	0.052208	0.0205632	0.0111198	TRUE
CDH1:P12830:OID20353:v1:Cardiometabolic	T2D_PGS	NASH	ALL	45670	0.112581	0.0389188	0.00381921	0.0128618	0.00336179	0.00013031	0.125443	0.0389277	0.00127093	TRUE
CDH1:P12830:OID20353:v1:Cardiometabolic	NASH_biomarker_GRS	NASH	ALL	45670	0.251091	0.0392798	1.63335e-10	0.00387864	0.00146492	0.00810465	0.25497	0.0392877	8.59413e-11	TRUE
CDH1:P12830:OID20353:v1:Cardiometabolic	lipodystrophy_pPS	NASH	ALL	45670	0.0931154	0.0389847	0.0169169	0.00398911	0.00149454	0.00760518	0.0971045	0.0390341	0.0128578	TRUE
CDH1:P12830:OID20353:v1:Cardiometabolic	T2D_PGS	T2D	EUR	42663	0.734669	0.0224989	0	0.0211254	0.00262939	8.88178e-16	0.755794	0.022578	0	TRUE
CDH1:P12830:OID20353:v1:Cardiometabolic	CAD_PGS	T2D	EUR	42663	0.11902	0.0202856	4.43215e-09	-0.00808885	0.00253234	0.00140206	0.110931	0.0204852	6.12323e-08	TRUE
CDH1:P12830:OID20353:v1:Cardiometabolic	NASH_biomarker_GRS	T2D	EUR	42663	0.120474	0.0200049	1.72054e-09	0.00915811	0.0025371	0.00030659	0.129632	0.020192	1.36311e-10	TRUE
CDH1:P12830:OID20353:v1:Cardiometabolic	CKD_GWAS_signif	T2D	EUR	42663	-0.0657421	0.0204374	0.00129649	0.0153646	0.00255992	1.94949e-09	-0.0503775	0.0206081	0.0145032	TRUE
CDH1:P12830:OID20353:v1:Cardiometabolic	T2D_GWAS_signif	T2D	EUR	42663	0.401087	0.0204241	0	0.00974956	0.00248693	8.84286e-05	0.410837	0.0205524	0	TRUE
CDH1:P12830:OID20353:v1:Cardiometabolic	lipodystrophy_pPS	T2D	EUR	42663	0.166331	0.0206454	8.88178e-16	0.00812259	0.00247995	0.00105551	0.174454	0.0208006	0	TRUE
CDH1:P12830:OID20353:v1:Cardiometabolic	T2D_PGS	CAD	EUR	42663	0.0971182	0.0181664	8.98952e-08	0.00615933	0.00137167	7.10905e-06	0.103278	0.0181648	1.30375e-08	TRUE
CDH1:P12830:OID20353:v1:Cardiometabolic	CAD_PGS	CAD	EUR	42663	0.327079	0.0185589	0	-0.00193076	0.000728247	0.00801978	0.325149	0.018571	0	TRUE
CDH1:P12830:OID20353:v1:Cardiometabolic	T2D_GWAS_signif	CAD	EUR	42663	0.0518544	0.0182799	0.00455835	0.00245737	0.000769907	0.00141401	0.0543117	0.0182817	0.00296997	TRUE
CDH1:P12830:OID20353:v1:Cardiometabolic	CAD_GWAS_signif	CAD	EUR	42663	0.213833	0.0180067	0	-0.00369085	0.000903682	4.42219e-05	0.210142	0.0180404	0	TRUE
CDH1:P12830:OID20353:v1:Cardiometabolic	lipodystrophy_pPS	CAD	EUR	42663	0.04517	0.0176879	0.010658	0.00159974	0.000669109	0.0168097	0.0467698	0.0177079	0.00826172	TRUE
CDH1:P12830:OID20353:v1:Cardiometabolic	T2D_PGS	CKD	EUR	42663	0.107652	0.0209398	2.73285e-07	0.0427522	0.00418751	0	0.150404	0.0212932	1.62403e-12	TRUE
CDH1:P12830:OID20353:v1:Cardiometabolic	CKD_PGS	CKD	EUR	42663	0.209808	0.0212169	0	0.0343869	0.00397333	0	0.244195	0.0214329	0	TRUE
CDH1:P12830:OID20353:v1:Cardiometabolic	CKD_GWAS_signif	CKD	EUR	42663	0.131878	0.0209354	2.99016e-10	0.0250855	0.00384289	6.67564e-11	0.156964	0.0213292	1.85185e-13	TRUE
CDH1:P12830:OID20353:v1:Cardiometabolic	T2D_GWAS_signif	CKD	EUR	42663	0.0231234	0.0209908	0.270638	0.0188352	0.00388339	1.23347e-06	0.0419585	0.0213198	0.0490618	TRUE
CDH1:P12830:OID20353:v1:Cardiometabolic	T2D_PGS	NASH	EUR	42663	0.106431	0.0406288	0.00880324	0.0128631	0.0035131	0.000250773	0.119294	0.0406393	0.00333076	TRUE
CDH1:P12830:OID20353:v1:Cardiometabolic	NASH_biomarker_GRS	NASH	EUR	42663	0.257951	0.0410498	3.30303e-10	0.00394382	0.00152569	0.00973961	0.261895	0.0410583	1.78707e-10	TRUE
CDH1:P12830:OID20353:v1:Cardiometabolic	lipodystrophy_pPS	NASH	EUR	42663	0.0844519	0.0403246	0.036233	0.00351607	0.00147962	0.0174858	0.087968	0.0403663	0.0293135	TRUE
CDH1:P12830:OID20353:v1:Cardiometabolic	T2D_PGS	T2D	ALL	45892	0.721814	0.019858	0	0.0214745	0.00258566	0	0.743288	0.0199838	0	FALSE
CDH1:P12830:OID20353:v1:Cardiometabolic	CAD_PGS	T2D	ALL	45892	0.122032	0.0181058	1.58464e-11	-0.00680733	0.00251658	0.00683061	0.115224	0.0182665	2.82702e-10	FALSE
CDH1:P12830:OID20353:v1:Cardiometabolic	BMI_PGS	T2D	ALL	45892	0.169222	0.0179301	0	0.00989648	0.00249676	7.37868e-05	0.179118	0.018109	0	FALSE
CDH1:P12830:OID20353:v1:Cardiometabolic	NASH_biomarker_GRS	T2D	ALL	45892	0.0951443	0.0180007	1.25305e-07	0.00602657	0.00250058	0.0159497	0.101171	0.0181812	2.62775e-08	FALSE
CDH1:P12830:OID20353:v1:Cardiometabolic	BMI_GWAS_signif	T2D	ALL	45892	0.0924949	0.0178908	2.34141e-07	0.00598761	0.00249967	0.0166039	0.0984825	0.0180017	4.4817e-08	FALSE
CDH1:P12830:OID20353:v1:Cardiometabolic	T2D_GWAS_signif	T2D	ALL	45892	0.345641	0.018087	0	0.00609983	0.00251191	0.0151672	0.351741	0.0182153	0	FALSE
CDH1:P12830:OID20353:v1:Cardiometabolic	lipodystrophy_pPS	T2D	ALL	45892	0.134075	0.0186894	7.29194e-13	0.00596434	0.00248197	0.016258	0.14004	0.0188549	1.108e-13	FALSE
CDH1:P12830:OID20353:v1:Cardiometabolic	T2D_PGS	CAD	ALL	45892	0.129496	0.0173897	9.57012e-14	0.0093124	0.00150699	6.43148e-10	0.138808	0.0174032	1.55431e-15	FALSE
CDH1:P12830:OID20353:v1:Cardiometabolic	CAD_PGS	CAD	ALL	45892	0.324963	0.0177537	0	-0.00178413	0.000881499	0.0429731	0.323179	0.0177754	0	FALSE
CDH1:P12830:OID20353:v1:Cardiometabolic	CKD_PGS	CAD	ALL	45892	0.024732	0.0170944	0.147956	0.00908959	0.00140479	9.77265e-11	0.0338216	0.017095	0.0478775	FALSE
CDH1:P12830:OID20353:v1:Cardiometabolic	BMI_PGS	CAD	ALL	45892	0.0659332	0.0172143	0.000128075	0.00467241	0.00100642	3.44059e-06	0.0706056	0.0172224	4.13801e-05	FALSE
CDH1:P12830:OID20353:v1:Cardiometabolic	T2D_GWAS_signif	CAD	ALL	45892	0.0541219	0.0174308	0.00190312	0.00304609	0.000921342	0.000945896	0.057168	0.0174354	0.00104233	FALSE
CDH1:P12830:OID20353:v1:Cardiometabolic	CAD_GWAS_signif	CAD	ALL	45892	0.211381	0.0172274	0	-0.00424827	0.000991433	1.8276e-05	0.207133	0.0172749	0	FALSE
CDH1:P12830:OID20353:v1:Cardiometabolic	lipodystrophy_pPS	CAD	ALL	45892	0.045268	0.0170824	0.00804956	0.00219274	0.00086107	0.0108801	0.0474607	0.0171158	0.00555562	FALSE
CDH1:P12830:OID20353:v1:Cardiometabolic	T2D_PGS	CKD	ALL	45892	0.149444	0.0198655	5.35127e-14	0.0489574	0.00436211	0	0.198401	0.0203039	0	FALSE
CDH1:P12830:OID20353:v1:Cardiometabolic	CKD_PGS	CKD	ALL	45892	0.215531	0.0200754	0	0.0398981	0.00411631	0	0.255429	0.020334	0	FALSE
CDH1:P12830:OID20353:v1:Cardiometabolic	BMI_PGS	CKD	ALL	45892	0.0913328	0.0196327	3.28609e-06	0.019695	0.00391775	4.979e-07	0.111028	0.0200199	2.92511e-08	FALSE
CDH1:P12830:OID20353:v1:Cardiometabolic	BMI_GWAS_signif	CKD	ALL	45892	0.047907	0.0198579	0.0158438	0.00895096	0.00396671	0.0240381	0.056858	0.0202613	0.00501245	FALSE
CDH1:P12830:OID20353:v1:Cardiometabolic	CKD_GWAS_signif	CKD	ALL	45892	0.12992	0.0199989	8.22997e-11	0.0275648	0.00396527	3.61244e-12	0.157484	0.0204105	1.19904e-14	FALSE
CDH1:P12830:OID20353:v1:Cardiometabolic	T2D_GWAS_signif	CKD	ALL	45892	0.033005	0.0198007	0.0955412	0.0179256	0.00406139	1.01637e-05	0.0509306	0.0202277	0.0118069	FALSE
CDH1:P12830:OID20353:v1:Cardiometabolic	T2D_PGS	NASH	ALL	45892	0.178923	0.0378276	2.24568e-06	0.0177362	0.00311646	1.26189e-08	0.196659	0.0379112	2.133e-07	FALSE
CDH1:P12830:OID20353:v1:Cardiometabolic	BMI_PGS	NASH	ALL	45892	0.117193	0.0364716	0.00131229	0.00882063	0.00196488	7.15098e-06	0.126014	0.0366056	0.000576415	FALSE
CDH1:P12830:OID20353:v1:Cardiometabolic	NASH_biomarker_GRS	NASH	ALL	45892	0.252969	0.0381761	3.44051e-11	0.00379092	0.00165516	0.0220004	0.25676	0.0382024	1.80451e-11	FALSE
CDH1:P12830:OID20353:v1:Cardiometabolic	lipodystrophy_pPS	NASH	ALL	45892	0.0816963	0.038713	0.034832	0.00468718	0.00172837	0.00668965	0.0863835	0.0387786	0.0259068	FALSE
CDH1:P12830:OID20353:v1:Cardiometabolic	T2D_PGS	T2D	EUR	42838	0.75053	0.0211436	0	0.0229716	0.00273126	0	0.773502	0.0212789	0	FALSE
CDH1:P12830:OID20353:v1:Cardiometabolic	CAD_PGS	T2D	EUR	42838	0.127164	0.0192117	3.61497e-11	-0.00780635	0.00265071	0.00322952	0.119357	0.0193794	7.32161e-10	FALSE
CDH1:P12830:OID20353:v1:Cardiometabolic	CKD_PGS	T2D	EUR	42838	0.00975908	0.0194055	0.615033	0.029515	0.00289455	0	0.0392741	0.0195345	0.0443786	FALSE
CDH1:P12830:OID20353:v1:Cardiometabolic	BMI_PGS	T2D	EUR	42838	0.168124	0.0189084	0	0.0105059	0.0026506	7.38287e-05	0.17863	0.0190884	0	FALSE
CDH1:P12830:OID20353:v1:Cardiometabolic	NASH_biomarker_GRS	T2D	EUR	42838	0.112237	0.0189801	3.35072e-09	0.00598779	0.00263295	0.0229554	0.118225	0.0191726	6.98915e-10	FALSE
CDH1:P12830:OID20353:v1:Cardiometabolic	BMI_GWAS_signif	T2D	EUR	42838	0.0952246	0.0189624	5.1203e-07	0.00520843	0.00264637	0.049052	0.100433	0.0190737	1.39792e-07	FALSE
CDH1:P12830:OID20353:v1:Cardiometabolic	T2D_GWAS_signif	T2D	EUR	42838	0.353968	0.0191434	0	0.00610962	0.00264365	0.02083	0.360078	0.0192737	0	FALSE
CDH1:P12830:OID20353:v1:Cardiometabolic	lipodystrophy_pPS	T2D	EUR	42838	0.135952	0.0197946	6.5048e-12	0.00543183	0.00260885	0.0373349	0.141384	0.0199589	1.4031e-12	FALSE
CDH1:P12830:OID20353:v1:Cardiometabolic	T2D_PGS	CAD	EUR	42838	0.124553	0.0179476	3.92553e-12	0.00923038	0.0015725	4.36114e-09	0.133784	0.0179575	9.32587e-14	FALSE
CDH1:P12830:OID20353:v1:Cardiometabolic	CAD_PGS	CAD	EUR	42838	0.327283	0.0183591	0	-0.00211119	0.000900458	0.0190487	0.325172	0.0183801	0	FALSE
CDH1:P12830:OID20353:v1:Cardiometabolic	BMI_PGS	CAD	EUR	42838	0.0658607	0.0178599	0.000226356	0.00456893	0.00102199	7.79908e-06	0.0704296	0.017862	8.04712e-05	FALSE
CDH1:P12830:OID20353:v1:Cardiometabolic	T2D_GWAS_signif	CAD	EUR	42838	0.0472755	0.0180592	0.00884973	0.00280892	0.000920962	0.00228856	0.0500844	0.0180636	0.0055599	FALSE
CDH1:P12830:OID20353:v1:Cardiometabolic	CAD_GWAS_signif	CAD	EUR	42838	0.21485	0.0178219	0	-0.00469894	0.00104495	6.89859e-06	0.210151	0.0178709	0	FALSE
CDH1:P12830:OID20353:v1:Cardiometabolic	lipodystrophy_pPS	CAD	EUR	42838	0.0414889	0.0176167	0.0185184	0.00187134	0.000854196	0.0284692	0.0433602	0.0176492	0.0140188	FALSE
CDH1:P12830:OID20353:v1:Cardiometabolic	T2D_PGS	CKD	EUR	42838	0.146688	0.0205744	1.00631e-12	0.048632	0.00445841	0	0.19532	0.0210075	0	FALSE
CDH1:P12830:OID20353:v1:Cardiometabolic	CKD_PGS	CKD	EUR	42838	0.217704	0.0208077	0	0.0400374	0.00420616	0	0.257742	0.0210548	0	FALSE
CDH1:P12830:OID20353:v1:Cardiometabolic	BMI_PGS	CKD	EUR	42838	0.0973977	0.0203564	1.71317e-06	0.0195624	0.00401989	1.13645e-06	0.11696	0.0207631	1.77033e-08	FALSE
CDH1:P12830:OID20353:v1:Cardiometabolic	BMI_GWAS_signif	CKD	EUR	42838	0.0451943	0.0205584	0.0279248	0.00794732	0.00405122	0.049796	0.0531417	0.0209612	0.011237	FALSE
CDH1:P12830:OID20353:v1:Cardiometabolic	CKD_GWAS_signif	CKD	EUR	42838	0.132102	0.0206285	1.51506e-10	0.0281983	0.00408071	4.84168e-12	0.1603	0.021053	2.66454e-14	FALSE
CDH1:P12830:OID20353:v1:Cardiometabolic	T2D_PGS	NASH	EUR	42838	0.177166	0.0393577	6.74968e-06	0.017997	0.0032403	2.79034e-08	0.195163	0.0394423	7.49594e-07	FALSE
CDH1:P12830:OID20353:v1:Cardiometabolic	CAD_PGS	NASH	EUR	42838	0.091766	0.0393857	0.0198097	-0.00384738	0.00177272	0.0299824	0.0879186	0.0393909	0.0256181	FALSE
CDH1:P12830:OID20353:v1:Cardiometabolic	BMI_PGS	NASH	EUR	42838	0.117948	0.0381003	0.00196331	0.0092708	0.00207525	7.92058e-06	0.127219	0.0382222	0.000873453	FALSE
CDH1:P12830:OID20353:v1:Cardiometabolic	NASH_biomarker_GRS	NASH	EUR	42838	0.259922	0.0399412	7.63531e-11	0.0037904	0.00173937	0.0293179	0.263712	0.0399841	4.24041e-11	FALSE
CDH1:P12830:OID20353:v1:Cardiometabolic	obesity_pPS	NASH	EUR	42838	0.0756665	0.0395095	0.0554739	0.00441049	0.00174249	0.0113692	0.080077	0.0395708	0.0430075	FALSE
CDH15:P55291:OID21005:v1:Neurology	T2D_PGS	T2D	ALL	47564	0.714195	0.0206659	0	0.0132775	0.00197703	1.86928e-11	0.727472	0.0207423	0	TRUE
CDH15:P55291:OID21005:v1:Neurology	NASH_biomarker_GRS	T2D	ALL	47564	0.102926	0.0186078	3.17843e-08	0.00966082	0.00188246	2.86642e-07	0.112587	0.0186748	1.65169e-09	TRUE
CDH15:P55291:OID21005:v1:Neurology	T2D_GWAS_signif	T2D	ALL	47564	0.393534	0.0188928	0	0.0052302	0.00176262	0.00300442	0.398764	0.0189745	0	TRUE
CDH15:P55291:OID21005:v1:Neurology	lipodystrophy_pPS	T2D	ALL	47564	0.169263	0.0191598	0	0.00771702	0.00183478	2.5996e-05	0.17698	0.0192528	0	TRUE
CDH15:P55291:OID21005:v1:Neurology	T2D_PGS	CKD	ALL	47564	0.143801	0.0204022	1.811e-12	0.0130324	0.00199605	6.61629e-11	0.156833	0.0204743	1.86517e-14	TRUE
CDH15:P55291:OID21005:v1:Neurology	CKD_PGS	CKD	ALL	47564	0.2243	0.0201712	0	0.00927126	0.00182332	3.67982e-07	0.233572	0.0202375	0	TRUE
CDH15:P55291:OID21005:v1:Neurology	CKD_GWAS_signif	CKD	ALL	47564	0.150981	0.0201977	7.70495e-14	0.00703948	0.00182696	0.00011662	0.158021	0.0202872	6.66134e-15	TRUE
CDH15:P55291:OID21005:v1:Neurology	T2D_GWAS_signif	CKD	ALL	47564	0.0483247	0.0201568	0.0165104	0.00506716	0.00175751	0.00393726	0.0533918	0.0202071	0.00823616	TRUE
CDH15:P55291:OID21005:v1:Neurology	T2D_PGS	NASH	ALL	47564	0.117296	0.0383905	0.00224818	0.00606556	0.00265107	0.0221395	0.123361	0.0383752	0.00130625	TRUE
CDH15:P55291:OID21005:v1:Neurology	NASH_biomarker_GRS	NASH	ALL	47564	0.25746	0.0390382	4.25071e-11	0.00345225	0.00162689	0.0338384	0.260912	0.0390292	2.30864e-11	TRUE
CDH15:P55291:OID21005:v1:Neurology	lipodystrophy_pPS	NASH	ALL	47564	0.107762	0.0392314	0.00601731	0.00281537	0.00133677	0.0351951	0.110578	0.0392004	0.00478999	TRUE
CDH15:P55291:OID21005:v1:Neurology	T2D_PGS	T2D	EUR	44440	0.739333	0.0219664	0	0.015095	0.00219028	5.50715e-12	0.754428	0.022043	0	TRUE
CDH15:P55291:OID21005:v1:Neurology	NASH_biomarker_GRS	T2D	EUR	44440	0.118324	0.0196235	1.64242e-09	0.0111061	0.00207688	8.91886e-08	0.12943	0.0197062	5.09941e-11	TRUE
CDH15:P55291:OID21005:v1:Neurology	CKD_GWAS_signif	T2D	EUR	44440	-0.0519128	0.0199031	0.00909979	0.00631998	0.00196428	0.00129333	-0.0455928	0.0200175	0.0227479	TRUE
CDH15:P55291:OID21005:v1:Neurology	T2D_GWAS_signif	T2D	EUR	44440	0.407164	0.0199958	0	0.00555119	0.00192586	0.00394608	0.412715	0.0200872	0	TRUE
CDH15:P55291:OID21005:v1:Neurology	lipodystrophy_pPS	T2D	EUR	44440	0.171194	0.020264	0	0.009197	0.0019914	3.86768e-06	0.180391	0.0203734	0	TRUE
CDH15:P55291:OID21005:v1:Neurology	T2D_PGS	CKD	EUR	44440	0.138133	0.0211159	6.08509e-11	0.0130632	0.00204307	1.61682e-10	0.151196	0.0211888	9.63452e-13	TRUE
CDH15:P55291:OID21005:v1:Neurology	CKD_PGS	CKD	EUR	44440	0.225905	0.0208503	0	0.00884209	0.00183238	1.39685e-06	0.234747	0.0209189	0	TRUE
CDH15:P55291:OID21005:v1:Neurology	CKD_GWAS_signif	CKD	EUR	44440	0.153904	0.0208645	1.62759e-13	0.00646986	0.00182394	0.00038937	0.160374	0.0209647	2.02061e-14	TRUE
CDH15:P55291:OID21005:v1:Neurology	T2D_GWAS_signif	CKD	EUR	44440	0.0391878	0.0208659	0.0603707	0.00504772	0.0017736	0.00442676	0.0442355	0.0209216	0.0344857	TRUE
CDH15:P55291:OID21005:v1:Neurology	T2D_PGS	NASH	EUR	44440	0.114762	0.0400105	0.00412702	0.00649231	0.0029412	0.0272884	0.121254	0.0399872	0.00242685	TRUE
CDH15:P55291:OID21005:v1:Neurology	NASH_biomarker_GRS	NASH	EUR	44440	0.265922	0.0406546	6.11016e-11	0.00345696	0.00171406	0.0437138	0.269379	0.0406663	3.49294e-11	TRUE
CDH15:P55291:OID21005:v1:Neurology	lipodystrophy_pPS	NASH	EUR	44440	0.0999412	0.0405239	0.0136543	0.00321719	0.00152392	0.0347608	0.103158	0.0405064	0.0108741	TRUE
CDH15:P55291:OID21005:v1:Neurology	T2D_PGS	T2D	ALL	47797	0.720338	0.019423	0	0.0240792	0.00256695	0	0.744417	0.019521	0	FALSE
CDH15:P55291:OID21005:v1:Neurology	CAD_PGS	T2D	ALL	47797	0.114592	0.0177531	1.08372e-10	0.00896457	0.00237878	0.00016419	0.123557	0.0179257	5.47251e-12	FALSE
CDH15:P55291:OID21005:v1:Neurology	CKD_PGS	T2D	ALL	47797	0.0301017	0.017671	0.0884843	0.0165461	0.00244584	1.33311e-11	0.0466478	0.0178878	0.00911261	FALSE
CDH15:P55291:OID21005:v1:Neurology	BMI_PGS	T2D	ALL	47797	0.166951	0.0176712	0	0.0191316	0.00253305	4.26326e-14	0.186082	0.0178112	0	FALSE
CDH15:P55291:OID21005:v1:Neurology	NASH_biomarker_GRS	T2D	ALL	47797	0.0899753	0.017614	3.25289e-07	0.0100425	0.00236685	2.20551e-05	0.100018	0.0177894	1.88404e-08	FALSE
CDH15:P55291:OID21005:v1:Neurology	BMI_GWAS_signif	T2D	ALL	47797	0.080771	0.0175005	3.92405e-06	0.00981629	0.00238896	3.97337e-05	0.0905873	0.0176702	2.95082e-07	FALSE
CDH15:P55291:OID21005:v1:Neurology	T2D_GWAS_signif	T2D	ALL	47797	0.350306	0.0177228	0	0.00513434	0.00230203	0.0257239	0.35544	0.0178583	0	FALSE
CDH15:P55291:OID21005:v1:Neurology	lipodystrophy_pPS	T2D	ALL	47797	0.139552	0.0183105	2.5091e-14	0.00739118	0.00231906	0.00143684	0.146944	0.0184634	1.77636e-15	FALSE
CDH15:P55291:OID21005:v1:Neurology	T2D_PGS	CAD	ALL	47797	0.135719	0.0171404	2.44249e-15	0.00598365	0.0013404	8.0413e-06	0.141702	0.0171158	2.22045e-16	FALSE
CDH15:P55291:OID21005:v1:Neurology	CAD_PGS	CAD	ALL	47797	0.322903	0.0174084	0	0.001714	0.000611482	0.00506245	0.324617	0.0174133	0	FALSE
CDH15:P55291:OID21005:v1:Neurology	CKD_PGS	CAD	ALL	47797	0.0322767	0.016752	0.054013	0.00398568	0.00091084	1.20973e-05	0.0362623	0.0167483	0.0303778	FALSE
CDH15:P55291:OID21005:v1:Neurology	BMI_PGS	CAD	ALL	47797	0.0724608	0.0169248	1.85776e-05	0.00492854	0.00110133	7.63809e-06	0.0773893	0.0169313	4.85934e-06	FALSE
CDH15:P55291:OID21005:v1:Neurology	T2D_GWAS_signif	CAD	ALL	47797	0.0582675	0.0170869	0.000649479	0.00139358	0.000589886	0.018154	0.0596611	0.0170941	0.000482737	FALSE
CDH15:P55291:OID21005:v1:Neurology	lipodystrophy_pPS	CAD	ALL	47797	0.0442206	0.0167985	0.00847819	0.00192261	0.000635612	0.00248784	0.0461432	0.016809	0.00604833	FALSE
CDH15:P55291:OID21005:v1:Neurology	T2D_PGS	CKD	ALL	47797	0.176878	0.0201338	0	0.0228928	0.00256226	0	0.199771	0.0202547	0	FALSE
CDH15:P55291:OID21005:v1:Neurology	CAD_PGS	CKD	ALL	47797	0.0584057	0.0199744	0.00345536	0.00742655	0.00222502	0.000844599	0.0658322	0.0200838	0.00104592	FALSE
CDH15:P55291:OID21005:v1:Neurology	CKD_PGS	CKD	ALL	47797	0.232755	0.0198088	0	0.0145922	0.00227392	1.38798e-10	0.247348	0.0199163	0	FALSE
CDH15:P55291:OID21005:v1:Neurology	BMI_PGS	CKD	ALL	47797	0.100255	0.0197206	3.70066e-07	0.0158275	0.00238811	3.41076e-11	0.116082	0.0198176	4.69818e-09	FALSE
CDH15:P55291:OID21005:v1:Neurology	BMI_GWAS_signif	CKD	ALL	47797	0.0423649	0.019835	0.0326907	0.00820214	0.00222786	0.000231753	0.050567	0.0199431	0.0112268	FALSE
CDH15:P55291:OID21005:v1:Neurology	CKD_GWAS_signif	CKD	ALL	47797	0.148755	0.0199211	8.19345e-14	0.0103032	0.00226973	5.64141e-06	0.159058	0.0200585	2.22045e-15	FALSE
CDH15:P55291:OID21005:v1:Neurology	T2D_GWAS_signif	CKD	ALL	47797	0.0474916	0.0197694	0.0162934	0.00591495	0.00218065	0.00667827	0.0534065	0.0198894	0.00724906	FALSE
CDH15:P55291:OID21005:v1:Neurology	T2D_PGS	NASH	ALL	47797	0.17869	0.0375887	1.99615e-06	0.016828	0.00374232	6.90234e-06	0.195518	0.0375139	1.86938e-07	FALSE
CDH15:P55291:OID21005:v1:Neurology	CAD_PGS	NASH	ALL	47797	0.0774463	0.0370478	0.036578	0.00511588	0.00176779	0.00380432	0.0825622	0.037068	0.0259262	FALSE
CDH15:P55291:OID21005:v1:Neurology	BMI_PGS	NASH	ALL	47797	0.0908258	0.0366472	0.013198	0.0127906	0.00289727	1.01139e-05	0.103616	0.036616	0.00465752	FALSE
CDH15:P55291:OID21005:v1:Neurology	NASH_biomarker_GRS	NASH	ALL	47797	0.255296	0.0380938	2.059e-11	0.0068678	0.00193922	0.000397812	0.262164	0.0380985	5.93481e-12	FALSE
CDH15:P55291:OID21005:v1:Neurology	lipodystrophy_pPS	NASH	ALL	47797	0.0930145	0.0389126	0.0168326	0.00494254	0.00168293	0.00331551	0.0979571	0.0388888	0.0117722	FALSE
CDH15:P55291:OID21005:v1:Neurology	T2D_PGS	T2D	EUR	44622	0.745571	0.0206393	0	0.0282874	0.00287161	0	0.773859	0.0207345	0	FALSE
CDH15:P55291:OID21005:v1:Neurology	CAD_PGS	T2D	EUR	44622	0.120135	0.0187579	1.50847e-10	0.00944961	0.00258259	0.000253229	0.129585	0.0189675	8.37796e-12	FALSE
CDH15:P55291:OID21005:v1:Neurology	CKD_PGS	T2D	EUR	44622	0.033922	0.0187826	0.0709133	0.0188797	0.0027029	2.84905e-12	0.0528017	0.0190093	0.00547479	FALSE
CDH15:P55291:OID21005:v1:Neurology	BMI_PGS	T2D	EUR	44622	0.163314	0.0185798	0	0.0227585	0.00280698	4.44089e-16	0.186072	0.0187446	0	FALSE
CDH15:P55291:OID21005:v1:Neurology	NASH_biomarker_GRS	T2D	EUR	44622	0.104495	0.0185559	1.78769e-08	0.0127848	0.00260711	9.39896e-07	0.11728	0.0187526	3.99907e-10	FALSE
CDH15:P55291:OID21005:v1:Neurology	BMI_GWAS_signif	T2D	EUR	44622	0.0816082	0.018503	1.03109e-05	0.0101064	0.00261025	0.000108026	0.0917146	0.0186803	9.12219e-07	FALSE
CDH15:P55291:OID21005:v1:Neurology	T2D_GWAS_signif	T2D	EUR	44622	0.359449	0.0186947	0	0.00508859	0.00254343	0.045427	0.364538	0.0188581	0	FALSE
CDH15:P55291:OID21005:v1:Neurology	lipodystrophy_pPS	T2D	EUR	44622	0.137206	0.0193331	1.2752e-12	0.00950402	0.00253288	0.000175252	0.14671	0.0195143	5.55112e-14	FALSE
CDH15:P55291:OID21005:v1:Neurology	T2D_PGS	CAD	EUR	44622	0.132578	0.0176577	5.9952e-14	0.00616498	0.0014422	1.91393e-05	0.138743	0.0176266	3.55271e-15	FALSE
CDH15:P55291:OID21005:v1:Neurology	CAD_PGS	CAD	EUR	44622	0.326474	0.0179903	0	0.00163325	0.000620004	0.00843201	0.328108	0.0179955	0	FALSE
CDH15:P55291:OID21005:v1:Neurology	BMI_PGS	CAD	EUR	44622	0.0731205	0.0175267	3.02006e-05	0.00502698	0.00116746	1.66302e-05	0.0781475	0.0175353	8.32743e-06	FALSE
CDH15:P55291:OID21005:v1:Neurology	T2D_GWAS_signif	CAD	EUR	44622	0.0524087	0.0176774	0.00302954	0.00137253	0.000603267	0.0228967	0.0537812	0.0176843	0.00235649	FALSE
CDH15:P55291:OID21005:v1:Neurology	lipodystrophy_pPS	CAD	EUR	44622	0.041611	0.017305	0.0161915	0.00217973	0.000680527	0.00136005	0.0437908	0.0173173	0.0114478	FALSE
CDH15:P55291:OID21005:v1:Neurology	T2D_PGS	CKD	EUR	44622	0.173883	0.0208314	0	0.0234586	0.00267321	0	0.197341	0.0209567	0	FALSE
CDH15:P55291:OID21005:v1:Neurology	CAD_PGS	CKD	EUR	44622	0.0621857	0.0205617	0.00249171	0.00706186	0.00227502	0.00190868	0.0692475	0.0206884	0.000816422	FALSE
CDH15:P55291:OID21005:v1:Neurology	CKD_PGS	CKD	EUR	44622	0.235121	0.0204693	0	0.0145484	0.002337	4.80797e-10	0.24967	0.0205794	0	FALSE
CDH15:P55291:OID21005:v1:Neurology	BMI_PGS	CKD	EUR	44622	0.105553	0.020468	2.50959e-07	0.0161859	0.00245989	4.70677e-11	0.121739	0.020573	3.27028e-09	FALSE
CDH15:P55291:OID21005:v1:Neurology	BMI_GWAS_signif	CKD	EUR	44622	0.0388268	0.0204991	0.0582147	0.00757325	0.00227028	0.000850477	0.0464001	0.0206217	0.024445	FALSE
CDH15:P55291:OID21005:v1:Neurology	CKD_GWAS_signif	CKD	EUR	44622	0.151889	0.0205436	1.42997e-13	0.00972502	0.00231713	2.70462e-05	0.161614	0.0206911	5.77316e-15	FALSE
CDH15:P55291:OID21005:v1:Neurology	T2D_GWAS_signif	CKD	EUR	44622	0.0384182	0.0204399	0.060167	0.00597288	0.00223887	0.00763479	0.044391	0.0205709	0.0309312	FALSE
CDH15:P55291:OID21005:v1:Neurology	T2D_PGS	NASH	EUR	44622	0.179105	0.03904	4.4807e-06	0.0184527	0.00413113	7.94177e-06	0.197558	0.0389425	3.91433e-07	FALSE
CDH15:P55291:OID21005:v1:Neurology	CAD_PGS	NASH	EUR	44622	0.0799776	0.0386399	0.0384693	0.00528609	0.00188452	0.00503152	0.0852637	0.0386969	0.0275684	FALSE
CDH15:P55291:OID21005:v1:Neurology	BMI_PGS	NASH	EUR	44622	0.0890829	0.0381442	0.0195214	0.0142432	0.00323883	1.09435e-05	0.103326	0.0380742	0.00665142	FALSE
CDH15:P55291:OID21005:v1:Neurology	NASH_biomarker_GRS	NASH	EUR	44622	0.263811	0.0397268	3.12341e-11	0.00702614	0.00207201	0.00069642	0.270837	0.0397489	9.51172e-12	FALSE
CDH15:P55291:OID21005:v1:Neurology	lipodystrophy_pPS	NASH	EUR	44622	0.0833517	0.0401834	0.0380532	0.00560379	0.00183319	0.00223677	0.0889555	0.0401819	0.0268413	FALSE
CDH17:Q12864:OID20134:v1:Cardiometabolic	T2D_PGS	T2D	ALL	47245	0.712713	0.0206945	0	0.0106533	0.00187186	1.26091e-08	0.723366	0.0207627	0	TRUE
CDH17:Q12864:OID20134:v1:Cardiometabolic	CAD_PGS	T2D	ALL	47245	0.127362	0.0188938	1.5733e-11	-0.00672302	0.00190796	0.000425604	0.120639	0.0190012	2.16647e-10	TRUE
CDH17:Q12864:OID20134:v1:Cardiometabolic	liver_lipid_pPS	T2D	ALL	47245	0.0496181	0.0189445	0.00881558	0.00424328	0.00180046	0.0184343	0.0538613	0.0190402	0.00467201	TRUE
CDH17:Q12864:OID20134:v1:Cardiometabolic	proinsulin_pPS	T2D	ALL	47245	0.0917553	0.0196203	2.91752e-06	0.00569639	0.00184851	0.00205882	0.0974517	0.0197401	7.94407e-07	TRUE
CDH17:Q12864:OID20134:v1:Cardiometabolic	T2D_PGS	CKD	ALL	47245	0.152039	0.0204461	1.03695e-13	0.00733219	0.00149118	8.78598e-07	0.159371	0.0204816	7.10543e-15	TRUE
CDH17:Q12864:OID20134:v1:Cardiometabolic	CAD_PGS	CKD	ALL	47245	0.0595835	0.0202862	0.00331248	-0.00261357	0.000977361	0.00749282	0.05697	0.0202766	0.00495973	TRUE
CDH17:Q12864:OID20134:v1:Cardiometabolic	CKD_PGS	CKD	ALL	47245	0.233869	0.0203515	0	0.00243819	0.000971778	0.0121074	0.236307	0.0203531	0	TRUE
CDH17:Q12864:OID20134:v1:Cardiometabolic	liver_lipid_pPS	CKD	ALL	47245	0.0524103	0.0202425	0.00962223	0.0019052	0.000928747	0.0402313	0.0543155	0.0202573	0.00733403	TRUE
CDH17:Q12864:OID20134:v1:Cardiometabolic	T2D_PGS	T2D	EUR	44150	0.737438	0.0219845	0	0.0117369	0.00202017	6.25267e-09	0.749175	0.0220625	0	TRUE
CDH17:Q12864:OID20134:v1:Cardiometabolic	CAD_PGS	T2D	EUR	44150	0.128587	0.0199999	1.28126e-10	-0.00579824	0.00202186	0.00413363	0.122789	0.0201088	1.0202e-09	TRUE
CDH17:Q12864:OID20134:v1:Cardiometabolic	liver_lipid_pPS	T2D	EUR	44150	0.0532289	0.0200689	0.00799425	0.00400627	0.00194333	0.0392503	0.0572352	0.0201691	0.00454303	TRUE
CDH17:Q12864:OID20134:v1:Cardiometabolic	proinsulin_pPS	T2D	EUR	44150	0.105566	0.021008	5.03375e-07	0.006072	0.00197637	0.00212415	0.111638	0.021125	1.2596e-07	TRUE
CDH17:Q12864:OID20134:v1:Cardiometabolic	T2D_PGS	CKD	EUR	44150	0.145545	0.0211484	5.8975e-12	0.00768938	0.0015714	9.91455e-07	0.153235	0.0211944	4.83169e-13	TRUE
CDH17:Q12864:OID20134:v1:Cardiometabolic	CAD_PGS	CKD	EUR	44150	0.063534	0.0209318	0.00240304	-0.00249886	0.0010322	0.0154815	0.0610351	0.0209153	0.00352055	TRUE
CDH17:Q12864:OID20134:v1:Cardiometabolic	CKD_PGS	CKD	EUR	44150	0.235402	0.0210442	0	0.00257039	0.00103394	0.0129181	0.237972	0.0210468	0	TRUE
CDH17:Q12864:OID20134:v1:Cardiometabolic	T2D_PGS	T2D	ALL	47474	0.735427	0.0195323	0	0.00623353	0.00141536	1.06171e-05	0.741661	0.0195952	0	FALSE
CDH17:Q12864:OID20134:v1:Cardiometabolic	CAD_PGS	T2D	ALL	47474	0.13051	0.0178939	3.01981e-13	-0.00564477	0.00146367	0.000114982	0.124865	0.0179547	3.53917e-12	FALSE
CDH17:Q12864:OID20134:v1:Cardiometabolic	CKD_PGS	T2D	ALL	47474	0.0410497	0.0179194	0.021975	0.00437837	0.00142243	0.00208331	0.045428	0.0179674	0.0114597	FALSE
CDH17:Q12864:OID20134:v1:Cardiometabolic	liver_lipid_pPS	T2D	ALL	47474	0.0552417	0.0181601	0.00235069	0.00301221	0.00137431	0.0283939	0.0582539	0.0182052	0.00137502	FALSE
CDH17:Q12864:OID20134:v1:Cardiometabolic	proinsulin_pPS	T2D	ALL	47474	0.0715516	0.0188492	0.000147052	0.00433747	0.00140954	0.00208931	0.0758891	0.018911	5.99599e-05	FALSE
CDH17:Q12864:OID20134:v1:Cardiometabolic	beta_cell_pPS	T2D	ALL	47474	0.204237	0.0178032	0	0.00339576	0.00139399	0.0148507	0.207633	0.0178599	0	FALSE
CDH17:Q12864:OID20134:v1:Cardiometabolic	T2D_PGS	CKD	ALL	47474	0.196786	0.0202671	0	0.00562851	0.00126113	8.08001e-06	0.202414	0.0203133	0	FALSE
CDH17:Q12864:OID20134:v1:Cardiometabolic	CAD_PGS	CKD	ALL	47474	0.0696601	0.0199831	0.000490405	-0.00224416	0.00088388	0.0111173	0.067416	0.0199771	0.000739067	FALSE
CDH17:Q12864:OID20134:v1:Cardiometabolic	CKD_PGS	CKD	ALL	47474	0.246962	0.0200177	0	0.00208317	0.000872402	0.0169469	0.249045	0.0200187	0	FALSE
CDH17:Q12864:OID20134:v1:Cardiometabolic	T2D_PGS	T2D	EUR	44328	0.763163	0.0207514	0	0.00659644	0.00151399	1.31865e-05	0.76976	0.0208303	0	FALSE
CDH17:Q12864:OID20134:v1:Cardiometabolic	CAD_PGS	T2D	EUR	44328	0.134772	0.0189331	1.09224e-12	-0.00524757	0.00153679	0.000638676	0.129524	0.0189956	9.18976e-12	FALSE
CDH17:Q12864:OID20134:v1:Cardiometabolic	CKD_PGS	T2D	EUR	44328	0.0462063	0.0190509	0.0152908	0.00539056	0.00152532	0.000409228	0.0515968	0.0191004	0.00690585	FALSE
CDH17:Q12864:OID20134:v1:Cardiometabolic	NASH_biomarker_GRS	T2D	EUR	44328	0.122761	0.0187083	5.31475e-11	-0.00297414	0.00150301	0.0478398	0.119786	0.0187758	1.7727e-10	FALSE
CDH17:Q12864:OID20134:v1:Cardiometabolic	proinsulin_pPS	T2D	EUR	44328	0.0810586	0.020039	5.23144e-05	0.00440012	0.00148887	0.00312321	0.0854587	0.0200973	2.11634e-05	FALSE
CDH17:Q12864:OID20134:v1:Cardiometabolic	T2D_PGS	CKD	EUR	44328	0.193463	0.0209579	0	0.00591216	0.00132891	8.6314e-06	0.199375	0.0210147	0	FALSE
CDH17:Q12864:OID20134:v1:Cardiometabolic	CAD_PGS	CKD	EUR	44328	0.0740097	0.0206003	0.000327325	-0.00225665	0.00094484	0.0169221	0.0717531	0.0205894	0.000492237	FALSE
CDH17:Q12864:OID20134:v1:Cardiometabolic	CKD_PGS	CKD	EUR	44328	0.249578	0.0206944	0	0.00226443	0.000937679	0.015738	0.251842	0.0206961	0	FALSE
CDH2:P19022:OID20170:v1:Cardiometabolic	T2D_PGS	T2D	ALL	47245	0.700471	0.020823	0	0.0285504	0.00311117	0	0.729021	0.0209492	0	TRUE
CDH2:P19022:OID20170:v1:Cardiometabolic	NASH_biomarker_GRS	T2D	ALL	47245	0.0712446	0.018444	0.000112117	0.0448588	0.00349714	0	0.116103	0.0185584	3.94648e-10	TRUE
CDH2:P19022:OID20170:v1:Cardiometabolic	T2D_GWAS_signif	T2D	ALL	47245	0.376904	0.0188658	0	0.0172854	0.00300027	8.34854e-09	0.39419	0.0190305	0	TRUE
CDH2:P19022:OID20170:v1:Cardiometabolic	liver_lipid_pPS	T2D	ALL	47245	0.0636104	0.018812	0.000721237	-0.00981994	0.00297515	0.000964605	0.0537905	0.0190247	0.00469278	TRUE
CDH2:P19022:OID20170:v1:Cardiometabolic	beta_cell_pPS	T2D	ALL	47245	0.226534	0.0185862	0	0.0099731	0.00296026	0.000754421	0.236507	0.0188427	0	TRUE
CDH2:P19022:OID20170:v1:Cardiometabolic	lipodystrophy_pPS	T2D	ALL	47245	0.163058	0.0189453	0	0.016562	0.00299858	3.32726e-08	0.17962	0.0191478	0	TRUE
CDH2:P19022:OID20170:v1:Cardiometabolic	T2D_PGS	CAD	ALL	47245	0.104186	0.0174117	2.18131e-09	0.00775842	0.00130078	2.45477e-09	0.111945	0.0173807	1.18907e-10	TRUE
CDH2:P19022:OID20170:v1:Cardiometabolic	T2D_GWAS_signif	CAD	ALL	47245	0.0582368	0.0173794	0.00080548	0.0045605	0.000971755	2.69152e-06	0.0627973	0.0173761	0.000301509	TRUE
CDH2:P19022:OID20170:v1:Cardiometabolic	beta_cell_pPS	CAD	ALL	47245	0.0482883	0.0170014	0.00450769	0.00273619	0.000846806	0.00123275	0.0510245	0.0170021	0.00269041	TRUE
CDH2:P19022:OID20170:v1:Cardiometabolic	lipodystrophy_pPS	CAD	ALL	47245	0.0468094	0.0168991	0.0056067	0.0038652	0.000919868	2.64669e-05	0.0506746	0.0168948	0.00270494	TRUE
CDH2:P19022:OID20170:v1:Cardiometabolic	T2D_PGS	CKD	ALL	47245	0.144372	0.0205682	2.2311e-12	0.0158046	0.00215668	2.33147e-13	0.160177	0.0205939	7.32747e-15	TRUE
CDH2:P19022:OID20170:v1:Cardiometabolic	T2D_GWAS_signif	CKD	ALL	47245	0.0434273	0.0201727	0.0313361	0.00873082	0.00187819	3.34307e-06	0.0521581	0.0202104	0.00985836	TRUE
CDH2:P19022:OID20170:v1:Cardiometabolic	liver_lipid_pPS	CKD	ALL	47245	0.0580995	0.0201662	0.0039638	-0.00387152	0.00178204	0.0298162	0.054228	0.0202262	0.00733849	TRUE
CDH2:P19022:OID20170:v1:Cardiometabolic	T2D_PGS	NASH	ALL	47245	0.106507	0.0383172	0.0054424	0.0281955	0.00415683	1.17757e-11	0.134703	0.0382934	0.000435392	TRUE
CDH2:P19022:OID20170:v1:Cardiometabolic	BMI_PGS	NASH	ALL	47245	-0.0675716	0.0390985	0.0839448	-0.0115233	0.00322354	0.000350597	-0.0790949	0.0390891	0.0430265	TRUE
CDH2:P19022:OID20170:v1:Cardiometabolic	NASH_biomarker_GRS	NASH	ALL	47245	0.217148	0.0386472	1.9237e-08	0.0403939	0.00520527	8.43769e-15	0.257542	0.0384493	2.10958e-11	TRUE
CDH2:P19022:OID20170:v1:Cardiometabolic	T2D_GWAS_signif	NASH	ALL	47245	0.0685862	0.037186	0.0651232	0.0168106	0.00331611	3.99083e-07	0.0853968	0.037238	0.0218324	TRUE
CDH2:P19022:OID20170:v1:Cardiometabolic	lipodystrophy_pPS	NASH	ALL	47245	0.0895053	0.038685	0.0206845	0.0133477	0.00308306	1.4954e-05	0.102853	0.0388127	0.0080495	TRUE
CDH2:P19022:OID20170:v1:Cardiometabolic	T2D_PGS	T2D	EUR	44150	0.724415	0.0221417	0	0.0304054	0.00336576	0	0.754821	0.022271	0	TRUE
CDH2:P19022:OID20170:v1:Cardiometabolic	BMI_PGS	T2D	EUR	44150	-0.0385698	0.020277	0.0571519	-0.0172509	0.00346146	6.23762e-07	-0.0558207	0.0205684	0.00664958	TRUE
CDH2:P19022:OID20170:v1:Cardiometabolic	NASH_biomarker_GRS	T2D	EUR	44150	0.0849402	0.0194309	1.23451e-05	0.0476292	0.00379959	0	0.132569	0.0195602	1.22276e-11	TRUE
CDH2:P19022:OID20170:v1:Cardiometabolic	T2D_GWAS_signif	T2D	EUR	44150	0.389472	0.0199962	0	0.0183445	0.00323196	1.37904e-08	0.407817	0.0201626	0	TRUE
CDH2:P19022:OID20170:v1:Cardiometabolic	liver_lipid_pPS	T2D	EUR	44150	0.0691386	0.0199011	0.000512561	-0.0120211	0.00323965	0.000206771	0.0571176	0.0201373	0.00456238	TRUE
CDH2:P19022:OID20170:v1:Cardiometabolic	beta_cell_pPS	T2D	EUR	44150	0.230141	0.0196753	0	0.0101844	0.00320926	0.0015065	0.240325	0.0199731	0	TRUE
CDH2:P19022:OID20170:v1:Cardiometabolic	lipodystrophy_pPS	T2D	EUR	44150	0.16756	0.0200985	0	0.0179128	0.00323872	3.18743e-08	0.185473	0.0203354	0	TRUE
CDH2:P19022:OID20170:v1:Cardiometabolic	T2D_PGS	CAD	EUR	44150	0.101054	0.017933	1.74943e-08	0.00769698	0.00134321	1.0027e-08	0.108751	0.017899	1.23336e-09	TRUE
CDH2:P19022:OID20170:v1:Cardiometabolic	T2D_GWAS_signif	CAD	EUR	44150	0.0528864	0.0179743	0.00325741	0.00458201	0.00100341	4.96091e-06	0.0574685	0.0179736	0.00138677	TRUE
CDH2:P19022:OID20170:v1:Cardiometabolic	CAD_GWAS_signif	CAD	EUR	44150	0.217433	0.0177559	0	-0.00190134	0.000845004	0.0244429	0.215532	0.0177994	0	TRUE
CDH2:P19022:OID20170:v1:Cardiometabolic	beta_cell_pPS	CAD	EUR	44150	0.0469063	0.0175185	0.00741678	0.00263515	0.000860447	0.00219472	0.0495415	0.0175183	0.00468426	TRUE
CDH2:P19022:OID20170:v1:Cardiometabolic	lipodystrophy_pPS	CAD	EUR	44150	0.0452409	0.0174033	0.00933427	0.00373552	0.000935063	6.47114e-05	0.0489764	0.0174047	0.00489322	TRUE
CDH2:P19022:OID20170:v1:Cardiometabolic	T2D_PGS	CKD	EUR	44150	0.138771	0.0212796	6.96778e-11	0.0151767	0.00216954	2.64566e-12	0.153948	0.0213025	4.94493e-13	TRUE
CDH2:P19022:OID20170:v1:Cardiometabolic	CKD_GWAS_signif	CKD	EUR	44150	0.154804	0.0208753	1.21014e-13	0.00347366	0.0017346	0.045224	0.158278	0.0209417	4.08562e-14	TRUE
CDH2:P19022:OID20170:v1:Cardiometabolic	T2D_GWAS_signif	CKD	EUR	44150	0.0339758	0.0208846	0.103772	0.00879226	0.00187318	2.68215e-06	0.0427681	0.0209227	0.0409437	TRUE
CDH2:P19022:OID20170:v1:Cardiometabolic	liver_lipid_pPS	CKD	EUR	44150	0.0620411	0.0208908	0.00298018	-0.00376368	0.00175585	0.0320719	0.0582774	0.0209457	0.00539739	TRUE
CDH2:P19022:OID20170:v1:Cardiometabolic	T2D_PGS	NASH	EUR	44150	0.0984551	0.0399125	0.0136337	0.0299372	0.00450271	2.95688e-11	0.128392	0.0399215	0.00129936	TRUE
CDH2:P19022:OID20170:v1:Cardiometabolic	BMI_PGS	NASH	EUR	44150	-0.0781883	0.0409715	0.0563447	-0.0124396	0.0034519	0.000313705	-0.090628	0.0409633	0.0269378	TRUE
CDH2:P19022:OID20170:v1:Cardiometabolic	NASH_biomarker_GRS	NASH	EUR	44150	0.221536	0.0402826	3.80748e-08	0.042209	0.00554049	2.57572e-14	0.263745	0.0401419	5.02052e-11	TRUE
CDH2:P19022:OID20170:v1:Cardiometabolic	T2D_GWAS_signif	NASH	EUR	44150	0.0669235	0.0385961	0.0829277	0.0169943	0.00355861	1.79208e-06	0.0839179	0.038671	0.0300034	TRUE
CDH2:P19022:OID20170:v1:Cardiometabolic	lipodystrophy_pPS	NASH	EUR	44150	0.0797891	0.0401104	0.0466749	0.0148815	0.00340115	1.21191e-05	0.0946707	0.0402849	0.0187718	TRUE
CDH2:P19022:OID20170:v1:Cardiometabolic	T2D_PGS	T2D	ALL	47474	0.694357	0.0195988	0	0.0545421	0.00397901	0	0.748899	0.0197768	0	FALSE
CDH2:P19022:OID20170:v1:Cardiometabolic	CKD_PGS	T2D	ALL	47474	0.0298459	0.0175196	0.0884617	0.01537	0.00383581	6.15004e-05	0.0452159	0.0178549	0.0113284	FALSE
CDH2:P19022:OID20170:v1:Cardiometabolic	BMI_PGS	T2D	ALL	47474	0.155096	0.0173336	0	0.0387475	0.00394963	0	0.193844	0.0176965	0	FALSE
CDH2:P19022:OID20170:v1:Cardiometabolic	NASH_biomarker_GRS	T2D	ALL	47474	0.0466265	0.0172854	0.00698734	0.0552765	0.00416202	0	0.101903	0.0176023	7.07237e-09	FALSE
CDH2:P19022:OID20170:v1:Cardiometabolic	BMI_GWAS_signif	T2D	ALL	47474	0.0782398	0.0173428	6.44122e-06	0.0202931	0.00386739	1.54397e-07	0.098533	0.0176395	2.32452e-08	FALSE
CDH2:P19022:OID20170:v1:Cardiometabolic	T2D_GWAS_signif	T2D	ALL	47474	0.331465	0.0176127	0	0.0187943	0.00387179	1.20889e-06	0.35026	0.017916	0	FALSE
CDH2:P19022:OID20170:v1:Cardiometabolic	obesity_pPS	T2D	ALL	47474	0.073776	0.0175395	2.59597e-05	0.00848863	0.00381426	0.0260478	0.0822647	0.0178997	4.30934e-06	FALSE
CDH2:P19022:OID20170:v1:Cardiometabolic	beta_cell_pPS	T2D	ALL	47474	0.195859	0.0174797	0	0.0116268	0.00378952	0.00215396	0.207485	0.017846	0	FALSE
CDH2:P19022:OID20170:v1:Cardiometabolic	lipodystrophy_pPS	T2D	ALL	47474	0.132944	0.0179602	1.33893e-13	0.0152692	0.00385366	7.42439e-05	0.148214	0.0183313	6.66134e-16	FALSE
CDH2:P19022:OID20170:v1:Cardiometabolic	T2D_PGS	CAD	ALL	47474	0.124264	0.0172576	5.99742e-13	0.0182136	0.00195853	0	0.142478	0.0171994	2.22045e-16	FALSE
CDH2:P19022:OID20170:v1:Cardiometabolic	CKD_PGS	CAD	ALL	47474	0.0361372	0.0167532	0.0310035	0.00538226	0.00128634	2.86218e-05	0.0415194	0.0167834	0.0133668	FALSE
CDH2:P19022:OID20170:v1:Cardiometabolic	BMI_PGS	CAD	ALL	47474	0.0624953	0.0169426	0.000225444	0.0131863	0.00162186	4.44089e-16	0.0756815	0.016931	7.82163e-06	FALSE
CDH2:P19022:OID20170:v1:Cardiometabolic	T2D_GWAS_signif	CAD	ALL	47474	0.0526102	0.0171573	0.00216691	0.00656704	0.00133667	8.97075e-07	0.0591772	0.0171638	0.000565184	FALSE
CDH2:P19022:OID20170:v1:Cardiometabolic	beta_cell_pPS	CAD	ALL	47474	0.0456197	0.0168493	0.00677909	0.00396931	0.00125357	0.00154338	0.049589	0.0168684	0.00328464	FALSE
CDH2:P19022:OID20170:v1:Cardiometabolic	lipodystrophy_pPS	CAD	ALL	47474	0.0420666	0.0167645	0.0120982	0.00500084	0.00129363	0.000110758	0.0470674	0.0167964	0.00507514	FALSE
CDH2:P19022:OID20170:v1:Cardiometabolic	T2D_PGS	CKD	ALL	47474	0.169774	0.0203472	0	0.0335521	0.0030457	0	0.203326	0.0204181	0	FALSE
CDH2:P19022:OID20170:v1:Cardiometabolic	CAD_PGS	CKD	ALL	47474	0.0610444	0.0198116	0.0020613	0.00635018	0.00245729	0.0097599	0.0673946	0.0199699	0.000738659	FALSE
CDH2:P19022:OID20170:v1:Cardiometabolic	CKD_PGS	CKD	ALL	47474	0.23902	0.0198623	0	0.00931689	0.00247407	0.000166008	0.248337	0.0199672	0	FALSE
CDH2:P19022:OID20170:v1:Cardiometabolic	BMI_PGS	CKD	ALL	47474	0.0946784	0.0197184	1.57454e-06	0.0227568	0.00272117	0	0.117435	0.0197988	3.00317e-09	FALSE
CDH2:P19022:OID20170:v1:Cardiometabolic	BMI_GWAS_signif	CKD	ALL	47474	0.0396816	0.0198342	0.0454284	0.0127569	0.00255447	5.91521e-07	0.0524386	0.0199476	0.00856841	FALSE
CDH2:P19022:OID20170:v1:Cardiometabolic	CKD_GWAS_signif	CKD	ALL	47474	0.151026	0.0199279	3.4861e-14	0.00615746	0.00246808	0.0126014	0.157184	0.0200597	4.66294e-15	FALSE
CDH2:P19022:OID20170:v1:Cardiometabolic	T2D_GWAS_signif	CKD	ALL	47474	0.0404161	0.0197905	0.0411317	0.0114821	0.00254537	6.45273e-06	0.0518982	0.0199152	0.00916172	FALSE
CDH2:P19022:OID20170:v1:Cardiometabolic	T2D_PGS	NASH	ALL	47474	0.147839	0.0375203	8.13964e-05	0.0582932	0.00564233	0	0.206133	0.0373053	3.28431e-08	FALSE
CDH2:P19022:OID20170:v1:Cardiometabolic	CAD_PGS	NASH	ALL	47474	0.0730019	0.0370304	0.0486774	0.00766053	0.00378026	0.0427181	0.0806624	0.0371563	0.0299392	FALSE
CDH2:P19022:OID20170:v1:Cardiometabolic	BMI_PGS	NASH	ALL	47474	0.0739092	0.0364214	0.04243	0.0402594	0.00469765	0	0.114169	0.0365339	0.00177805	FALSE
CDH2:P19022:OID20170:v1:Cardiometabolic	NASH_biomarker_GRS	NASH	ALL	47474	0.204859	0.0374935	4.65896e-08	0.0525425	0.00535548	0	0.257402	0.0373282	5.3626e-12	FALSE
CDH2:P19022:OID20170:v1:Cardiometabolic	T2D_GWAS_signif	NASH	ALL	47474	0.056514	0.036425	0.120777	0.0217659	0.00395501	3.72576e-08	0.07828	0.036471	0.0318441	FALSE
CDH2:P19022:OID20170:v1:Cardiometabolic	lipodystrophy_pPS	NASH	ALL	47474	0.0747903	0.0381889	0.0501797	0.015403	0.00376506	4.29457e-05	0.0901933	0.0383821	0.0187795	FALSE
CDH2:P19022:OID20170:v1:Cardiometabolic	T2D_PGS	T2D	EUR	44328	0.718225	0.0208265	0	0.0588068	0.00430148	0	0.777032	0.0210105	0	FALSE
CDH2:P19022:OID20170:v1:Cardiometabolic	CKD_PGS	T2D	EUR	44328	0.0346662	0.0186166	0.0625874	0.0167361	0.004172	6.03266e-05	0.0514023	0.0190092	0.00684934	FALSE
CDH2:P19022:OID20170:v1:Cardiometabolic	BMI_PGS	T2D	EUR	44328	0.151109	0.0182032	0	0.0411555	0.00429269	0	0.192265	0.0186046	0	FALSE
CDH2:P19022:OID20170:v1:Cardiometabolic	NASH_biomarker_GRS	T2D	EUR	44328	0.0592641	0.0181988	0.00112803	0.0597466	0.00450269	0	0.119011	0.0185226	1.31737e-10	FALSE
CDH2:P19022:OID20170:v1:Cardiometabolic	BMI_GWAS_signif	T2D	EUR	44328	0.0796772	0.0183526	1.4153e-05	0.0208404	0.00418721	6.45261e-07	0.100518	0.0186782	7.38439e-08	FALSE
CDH2:P19022:OID20170:v1:Cardiometabolic	T2D_GWAS_signif	T2D	EUR	44328	0.338897	0.0186165	0	0.0203833	0.00416176	9.69321e-07	0.35928	0.0189413	0	FALSE
CDH2:P19022:OID20170:v1:Cardiometabolic	liver_lipid_pPS	T2D	EUR	44328	0.0716264	0.0187792	0.000136656	-0.0105265	0.00418989	0.0119931	0.0611	0.0191677	0.00143429	FALSE
CDH2:P19022:OID20170:v1:Cardiometabolic	beta_cell_pPS	T2D	EUR	44328	0.1976	0.0184721	0	0.0115904	0.00409859	0.00468542	0.20919	0.0189104	0	FALSE
CDH2:P19022:OID20170:v1:Cardiometabolic	lipodystrophy_pPS	T2D	EUR	44328	0.133729	0.019	1.94511e-12	0.0158731	0.0041637	0.0001377	0.149602	0.0194343	1.37668e-14	FALSE
CDH2:P19022:OID20170:v1:Cardiometabolic	T2D_PGS	CAD	EUR	44328	0.120851	0.017784	1.07971e-11	0.0181252	0.00203199	0	0.138976	0.0177202	4.44089e-15	FALSE
CDH2:P19022:OID20170:v1:Cardiometabolic	CKD_PGS	CAD	EUR	44328	0.0340759	0.0173439	0.0494466	0.00545251	0.00131706	3.47434e-05	0.0395284	0.0173717	0.022879	FALSE
CDH2:P19022:OID20170:v1:Cardiometabolic	BMI_PGS	CAD	EUR	44328	0.0637001	0.0175497	0.000283744	0.0128253	0.00165694	9.99201e-15	0.0765254	0.0175324	1.27236e-05	FALSE
CDH2:P19022:OID20170:v1:Cardiometabolic	T2D_GWAS_signif	CAD	EUR	44328	0.0468702	0.0177578	0.00830477	0.00655872	0.00136849	1.64582e-06	0.0534289	0.0177672	0.00263702	FALSE
CDH2:P19022:OID20170:v1:Cardiometabolic	beta_cell_pPS	CAD	EUR	44328	0.043513	0.0173701	0.0122431	0.00377501	0.00127239	0.00300865	0.047288	0.0173886	0.00653854	FALSE
CDH2:P19022:OID20170:v1:Cardiometabolic	lipodystrophy_pPS	CAD	EUR	44328	0.0400568	0.0172787	0.0204344	0.00473565	0.00131414	0.00031382	0.0447924	0.0173178	0.0096956	FALSE
CDH2:P19022:OID20170:v1:Cardiometabolic	T2D_PGS	CKD	EUR	44328	0.166461	0.0210451	2.66454e-15	0.0337689	0.00315769	0	0.20023	0.0211182	0	FALSE
CDH2:P19022:OID20170:v1:Cardiometabolic	CAD_PGS	CKD	EUR	44328	0.0660606	0.0204206	0.00121645	0.0057154	0.00249587	0.0220246	0.071776	0.0205962	0.000492286	FALSE
CDH2:P19022:OID20170:v1:Cardiometabolic	CKD_PGS	CKD	EUR	44328	0.242457	0.0205445	0	0.00879934	0.00252317	0.000487705	0.251256	0.0206505	0	FALSE
CDH2:P19022:OID20170:v1:Cardiometabolic	BMI_PGS	CKD	EUR	44328	0.100827	0.0204455	8.15967e-07	0.0224599	0.00279662	8.88178e-16	0.123287	0.0205282	1.9045e-09	FALSE
CDH2:P19022:OID20170:v1:Cardiometabolic	BMI_GWAS_signif	CKD	EUR	44328	0.0356089	0.0205066	0.0824818	0.0118582	0.00260374	5.25641e-06	0.0474671	0.0206366	0.0214399	FALSE
CDH2:P19022:OID20170:v1:Cardiometabolic	CKD_GWAS_signif	CKD	EUR	44328	0.154	0.0205487	6.66134e-14	0.0064472	0.00252308	0.01061	0.160448	0.0206831	8.65974e-15	FALSE
CDH2:P19022:OID20170:v1:Cardiometabolic	T2D_GWAS_signif	CKD	EUR	44328	0.0304525	0.02047	0.136839	0.0120495	0.00259971	3.57049e-06	0.042502	0.0206013	0.0391058	FALSE
CDH2:P19022:OID20170:v1:Cardiometabolic	T2D_PGS	NASH	EUR	44328	0.142098	0.0389684	0.000265843	0.062325	0.0061251	0	0.204423	0.0387437	1.31826e-07	FALSE
CDH2:P19022:OID20170:v1:Cardiometabolic	BMI_PGS	NASH	EUR	44328	0.0693258	0.0378747	0.0671899	0.0441196	0.00512766	0	0.113445	0.0380461	0.00286571	FALSE
CDH2:P19022:OID20170:v1:Cardiometabolic	NASH_biomarker_GRS	NASH	EUR	44328	0.209198	0.0390746	8.61276e-08	0.054916	0.005755	0	0.264113	0.0389604	1.2099e-11	FALSE
CDH2:P19022:OID20170:v1:Cardiometabolic	obesity_pPS	NASH	EUR	44328	0.069929	0.0386733	0.0705755	0.0127957	0.00414874	0.00204075	0.0827247	0.038906	0.0334809	FALSE
CDH2:P19022:OID20170:v1:Cardiometabolic	lipodystrophy_pPS	NASH	EUR	44328	0.0639395	0.0395707	0.106132	0.0164396	0.00409632	5.98879e-05	0.080379	0.0398304	0.0435878	FALSE
CDH23:Q9H251:OID31074:v1:Neurology_II	T2D_PGS	T2D	ALL	47725	0.745698	0.0197053	0	0.00251042	0.000743607	0.000735483	0.748208	0.0197018	0	FALSE
CDH23:Q9H251:OID31074:v1:Neurology_II	CAD_PGS	T2D	ALL	47725	0.117791	0.0178839	4.50449e-11	0.00227188	0.000752425	0.00253269	0.120063	0.0179053	2.00773e-11	FALSE
CDH23:Q9H251:OID31074:v1:Neurology_II	BMI_PGS	T2D	ALL	47725	0.182084	0.0178357	0	0.00330999	0.000823933	5.8866e-05	0.185394	0.0178438	0	FALSE
CDH23:Q9H251:OID31074:v1:Neurology_II	T2D_PGS	CAD	ALL	47725	0.142221	0.0171375	0	0.00176948	0.000582046	0.00236494	0.14399	0.0171326	0	FALSE
CDH23:Q9H251:OID31074:v1:Neurology_II	CAD_PGS	CAD	ALL	47725	0.324588	0.0173747	0	0.0010658	0.000484489	0.0278179	0.325654	0.0173817	0	FALSE
CDH23:Q9H251:OID31074:v1:Neurology_II	BMI_PGS	CAD	ALL	47725	0.0734434	0.0169402	1.45461e-05	0.00210291	0.000649359	0.00120185	0.0755463	0.0169353	8.16268e-06	FALSE
CDH23:Q9H251:OID31074:v1:Neurology_II	T2D_PGS	CKD	ALL	47725	0.205815	0.0203109	0	0.00161053	0.000647365	0.0128528	0.207426	0.0203146	0	FALSE
CDH23:Q9H251:OID31074:v1:Neurology_II	CAD_PGS	CKD	ALL	47725	0.0679929	0.0200309	0.000687807	0.00140259	0.000650234	0.0310012	0.0693955	0.02005	0.000537942	FALSE
CDH23:Q9H251:OID31074:v1:Neurology_II	BMI_PGS	CKD	ALL	47725	0.116834	0.0198604	4.03471e-09	0.00271312	0.000828881	0.00106324	0.119547	0.0198736	1.79482e-09	FALSE
CDH23:Q9H251:OID31074:v1:Neurology_II	T2D_PGS	NASH	ALL	47725	0.19452	0.0378263	2.71177e-07	0.00290585	0.00110877	0.00877259	0.197426	0.0378219	1.79033e-07	FALSE
CDH23:Q9H251:OID31074:v1:Neurology_II	CAD_PGS	NASH	ALL	47725	0.0790056	0.0371967	0.0336706	0.00241055	0.00103635	0.0200187	0.0814161	0.0372022	0.0286347	FALSE
CDH23:Q9H251:OID31074:v1:Neurology_II	BMI_PGS	NASH	ALL	47725	0.10443	0.0370937	0.00487295	0.0030554	0.00118129	0.00969577	0.107486	0.0371063	0.00377113	FALSE
CDH23:Q9H251:OID31074:v1:Neurology_II	T2D_PGS	T2D	EUR	44534	0.774718	0.020926	0	0.00243778	0.000773231	0.00161759	0.777155	0.0209227	0	FALSE
CDH23:Q9H251:OID31074:v1:Neurology_II	CAD_PGS	T2D	EUR	44534	0.122993	0.018933	8.23388e-11	0.0019833	0.000772762	0.0102727	0.124977	0.0189554	4.30445e-11	FALSE
CDH23:Q9H251:OID31074:v1:Neurology_II	BMI_PGS	T2D	EUR	44534	0.181358	0.0187914	0	0.00363527	0.000895261	4.89522e-05	0.184993	0.0187946	0	FALSE
CDH23:Q9H251:OID31074:v1:Neurology_II	T2D_PGS	CAD	EUR	44534	0.138975	0.0176618	3.55271e-15	0.00169784	0.000588281	0.00390034	0.140673	0.0176571	1.55431e-15	FALSE
CDH23:Q9H251:OID31074:v1:Neurology_II	BMI_PGS	CAD	EUR	44534	0.0738978	0.01756	2.57307e-05	0.00226359	0.000700625	0.00123435	0.0761614	0.0175529	1.43157e-05	FALSE
CDH23:Q9H251:OID31074:v1:Neurology_II	T2D_PGS	CKD	EUR	44534	0.202449	0.0210268	0	0.00143176	0.000632487	0.023593	0.20388	0.0210309	0	FALSE
CDH23:Q9H251:OID31074:v1:Neurology_II	BMI_PGS	CKD	EUR	44534	0.121337	0.020622	4.00829e-09	0.00261515	0.000848992	0.00206794	0.123952	0.0206327	1.88342e-09	FALSE
CDH23:Q9H251:OID31074:v1:Neurology_II	T2D_PGS	NASH	EUR	44534	0.189676	0.0392603	1.35692e-06	0.00314006	0.00118216	0.00790227	0.192816	0.0392726	9.12288e-07	FALSE
CDH23:Q9H251:OID31074:v1:Neurology_II	CAD_PGS	NASH	EUR	44534	0.0789421	0.0389613	0.0427475	0.00235631	0.00109927	0.0320708	0.0812985	0.0389789	0.0370054	FALSE
CDH23:Q9H251:OID31074:v1:Neurology_II	BMI_PGS	NASH	EUR	44534	0.103547	0.0386625	0.00740139	0.00371463	0.00135449	0.006098	0.107261	0.0386886	0.00556398	FALSE
CDH3:P22223:OID21008:v1:Neurology	T2D_PGS	T2D	ALL	47642	0.726452	0.0207369	0	0.00104328	0.000527901	0.0481221	0.727495	0.0207361	0	TRUE
CDH3:P22223:OID21008:v1:Neurology	CAD_PGS	T2D	ALL	47642	0.116452	0.018932	7.69599e-10	0.00124885	0.00055471	0.0243633	0.117701	0.018935	5.09829e-10	TRUE
CDH3:P22223:OID21008:v1:Neurology	BMI_PGS	T2D	ALL	47642	-0.0476898	0.0194679	0.014299	0.00175778	0.00067961	0.00969682	-0.045932	0.019479	0.0183721	TRUE
CDH3:P22223:OID21008:v1:Neurology	liver_lipid_pPS	T2D	ALL	47642	0.0616178	0.0189813	0.00116942	-0.00237407	0.000811962	0.00345719	0.0592437	0.0189597	0.00177976	TRUE
CDH3:P22223:OID21008:v1:Neurology	CKD_PGS	CKD	ALL	47642	0.189953	0.0198839	0	0.0443726	0.00431452	0	0.234326	0.0203027	0	TRUE
CDH3:P22223:OID21008:v1:Neurology	CKD_GWAS_signif	CKD	ALL	47642	0.117115	0.019784	3.22513e-09	0.0407387	0.0044046	0	0.157854	0.0202445	6.21725e-15	TRUE
CDH3:P22223:OID21008:v1:Neurology	liver_lipid_pPS	CKD	ALL	47642	0.0306206	0.0197201	0.120482	0.0208147	0.00428568	1.193e-06	0.0514353	0.0201433	0.0106655	TRUE
CDH3:P22223:OID21008:v1:Neurology	CAD_PGS	T2D	EUR	44508	0.120138	0.0200274	1.98898e-09	0.00118019	0.000572113	0.0391254	0.121318	0.0200301	1.38847e-09	TRUE
CDH3:P22223:OID21008:v1:Neurology	BMI_PGS	T2D	EUR	44508	-0.0651485	0.0206509	0.00160637	0.00191488	0.00074183	0.00984297	-0.0632336	0.0206604	0.00220884	TRUE
CDH3:P22223:OID21008:v1:Neurology	CKD_GWAS_signif	T2D	EUR	44508	-0.0419133	0.0200724	0.0367884	-0.00430842	0.00141908	0.00239691	-0.0462217	0.020047	0.021129	TRUE
CDH3:P22223:OID21008:v1:Neurology	liver_lipid_pPS	T2D	EUR	44508	0.0654776	0.0201071	0.00112819	-0.002801	0.000937338	0.00280582	0.0626766	0.0200844	0.00180448	TRUE
CDH3:P22223:OID21008:v1:Neurology	CKD_PGS	CKD	EUR	44508	0.191771	0.0205662	0	0.0438871	0.00438632	0	0.235658	0.0210005	0	TRUE
CDH3:P22223:OID21008:v1:Neurology	CKD_GWAS_signif	CKD	EUR	44508	0.119454	0.0204666	5.32945e-09	0.0408308	0.00447519	0	0.160285	0.0209386	1.93179e-14	TRUE
CDH3:P22223:OID21008:v1:Neurology	liver_lipid_pPS	CKD	EUR	44508	0.0330605	0.0204389	0.105764	0.0236605	0.00437096	6.19408e-08	0.0567209	0.0208456	0.0065085	TRUE
CDH3:P22223:OID21008:v1:Neurology	CKD_PGS	CKD	ALL	47875	0.200194	0.0195435	0	0.0480246	0.00432349	0	0.248218	0.0199775	0	FALSE
CDH3:P22223:OID21008:v1:Neurology	CKD_GWAS_signif	CKD	ALL	47875	0.116428	0.0195076	2.39654e-09	0.042427	0.00440757	0	0.158855	0.019995	1.9984e-15	FALSE
CDH3:P22223:OID21008:v1:Neurology	liver_lipid_pPS	CKD	ALL	47875	0.0331666	0.0194242	0.0877308	0.0215951	0.0043277	6.03899e-07	0.0547617	0.0199159	0.00596592	FALSE
CDH3:P22223:OID21008:v1:Neurology	CKD_PGS	CKD	EUR	44690	0.202692	0.0202058	0	0.0479926	0.00442343	0	0.250685	0.0206543	0	FALSE
CDH3:P22223:OID21008:v1:Neurology	CKD_GWAS_signif	CKD	EUR	44690	0.118746	0.0201546	3.82085e-09	0.0427603	0.00451171	0	0.161506	0.0206505	5.32907e-15	FALSE
CDH3:P22223:OID21008:v1:Neurology	liver_lipid_pPS	CKD	EUR	44690	0.0353926	0.0201354	0.078793	0.0246707	0.00443195	2.5983e-08	0.0600633	0.0206176	0.00357737	FALSE
CDH5:P33151:OID20243:v1:Cardiometabolic	CAD_PGS	CAD	ALL	47811	0.32036	0.0175031	0	0.00125818	0.00054772	0.0216118	0.321618	0.0175119	0	TRUE
CDH5:P33151:OID20243:v1:Cardiometabolic	CAD_GWAS_signif	CAD	ALL	47811	0.207648	0.0171241	0	0.00148675	0.000609263	0.0146775	0.209135	0.0171253	0	TRUE
CDH5:P33151:OID20243:v1:Cardiometabolic	CAD_PGS	CKD	ALL	47811	0.0613268	0.0201982	0.00239539	-0.00630069	0.00163299	0.000114146	0.0550261	0.0202335	0.00653706	TRUE
CDH5:P33151:OID20243:v1:Cardiometabolic	CKD_PGS	CKD	ALL	47811	0.230056	0.0202326	0	0.00626679	0.00164406	0.000137969	0.236323	0.0202708	0	TRUE
CDH5:P33151:OID20243:v1:Cardiometabolic	CKD_GWAS_signif	CKD	ALL	47811	0.154767	0.0201754	1.70974e-14	0.00406347	0.00159011	0.0106046	0.158831	0.020262	4.44089e-15	TRUE
CDH5:P33151:OID20243:v1:Cardiometabolic	liver_lipid_pPS	CKD	ALL	47811	0.0446087	0.0200743	0.0262711	0.00765979	0.00168708	5.61848e-06	0.0522684	0.0201209	0.0093844	TRUE
CDH5:P33151:OID20243:v1:Cardiometabolic	CAD_PGS	CAD	EUR	44665	0.322839	0.0180775	0	0.00135389	0.000576536	0.0188587	0.324193	0.0180855	0	TRUE
CDH5:P33151:OID20243:v1:Cardiometabolic	CAD_GWAS_signif	CAD	EUR	44665	0.211552	0.0176656	0	0.00160254	0.000643464	0.0127567	0.213154	0.0176694	0	TRUE
CDH5:P33151:OID20243:v1:Cardiometabolic	lipodystrophy_pPS	CAD	EUR	44665	0.0449165	0.0173056	0.0094456	0.000947526	0.000454134	0.0369381	0.0458641	0.0173029	0.00803349	TRUE
CDH5:P33151:OID20243:v1:Cardiometabolic	CAD_PGS	CKD	EUR	44665	0.0641674	0.0208194	0.00205548	-0.00625904	0.00170231	0.000236187	0.0579084	0.0208592	0.00550051	TRUE
CDH5:P33151:OID20243:v1:Cardiometabolic	CKD_PGS	CKD	EUR	44665	0.231618	0.0209112	0	0.00643665	0.00172019	0.000182683	0.238054	0.0209572	0	TRUE
CDH5:P33151:OID20243:v1:Cardiometabolic	CKD_GWAS_signif	CKD	EUR	44665	0.156668	0.0208373	5.52891e-14	0.00469744	0.00166567	0.00480022	0.161365	0.0209317	1.26565e-14	TRUE
CDH5:P33151:OID20243:v1:Cardiometabolic	liver_lipid_pPS	CKD	EUR	44665	0.048728	0.020774	0.0189955	0.0075014	0.00175082	1.83153e-05	0.0562294	0.0208183	0.00691392	TRUE
CDH5:P33151:OID20243:v1:Cardiometabolic	CKD_PGS	CAD	ALL	48046	0.0413	0.016685	0.0133132	-0.00111422	0.000543642	0.0404083	0.0401858	0.016675	0.0159551	FALSE
CDH5:P33151:OID20243:v1:Cardiometabolic	BMI_PGS	CAD	ALL	48046	0.0750461	0.016865	8.59482e-06	-0.00107868	0.000518124	0.0373523	0.0739674	0.0168597	1.14803e-05	FALSE
CDH5:P33151:OID20243:v1:Cardiometabolic	CAD_PGS	CKD	ALL	48046	0.0723254	0.0198657	0.000271887	-0.00610459	0.00170315	0.000338006	0.0662208	0.0199268	0.000889882	FALSE
CDH5:P33151:OID20243:v1:Cardiometabolic	CKD_PGS	CKD	ALL	48046	0.242265	0.0199096	0	0.00724473	0.00173063	2.83702e-05	0.249509	0.0199459	0	FALSE
CDH5:P33151:OID20243:v1:Cardiometabolic	BMI_PGS	CKD	ALL	48046	0.107236	0.0196777	5.04776e-08	0.00914316	0.0017594	2.02808e-07	0.116379	0.0197263	3.64176e-09	FALSE
CDH5:P33151:OID20243:v1:Cardiometabolic	BMI_GWAS_signif	CKD	ALL	48046	0.049706	0.019868	0.0123558	0.00426363	0.00170143	0.0122135	0.0539696	0.0199205	0.00674348	FALSE
CDH5:P33151:OID20243:v1:Cardiometabolic	CKD_GWAS_signif	CKD	ALL	48046	0.155916	0.0199543	5.55112e-15	0.00501408	0.00168863	0.00298451	0.16093	0.0200536	1.11022e-15	FALSE
CDH5:P33151:OID20243:v1:Cardiometabolic	liver_lipid_pPS	CKD	ALL	48046	0.0473391	0.0198459	0.0170637	0.0084814	0.00178612	2.04922e-06	0.0558205	0.019903	0.00503754	FALSE
CDH5:P33151:OID20243:v1:Cardiometabolic	CAD_PGS	T2D	EUR	44848	0.128792	0.0188922	9.28368e-12	-0.00132546	0.000608423	0.0293677	0.127466	0.0188859	1.48597e-11	FALSE
CDH5:P33151:OID20243:v1:Cardiometabolic	CKD_PGS	T2D	EUR	44848	0.0474441	0.0189865	0.0124603	0.00123459	0.000629161	0.0497304	0.0486787	0.0189808	0.0103286	FALSE
CDH5:P33151:OID20243:v1:Cardiometabolic	liver_lipid_pPS	T2D	EUR	44848	0.058741	0.0191373	0.00214452	0.00143161	0.000724177	0.0480561	0.0601726	0.0191315	0.00165963	FALSE
CDH5:P33151:OID20243:v1:Cardiometabolic	lipodystrophy_pPS	T2D	EUR	44848	0.146933	0.0194427	4.10783e-14	-0.000948823	0.000473521	0.0450959	0.145984	0.0194512	6.12843e-14	FALSE
CDH5:P33151:OID20243:v1:Cardiometabolic	CKD_PGS	CAD	EUR	44848	0.039072	0.017251	0.0235177	-0.00129035	0.000601955	0.0320648	0.0377817	0.0172436	0.0284476	FALSE
CDH5:P33151:OID20243:v1:Cardiometabolic	BMI_PGS	CAD	EUR	44848	0.0754024	0.0174678	1.58411e-05	-0.00116437	0.000543086	0.0320345	0.0742381	0.017464	2.12906e-05	FALSE
CDH5:P33151:OID20243:v1:Cardiometabolic	CAD_PGS	CKD	EUR	44848	0.0757011	0.0204578	0.000215301	-0.00627496	0.00178245	0.000430884	0.0694261	0.0205251	0.000718314	FALSE
CDH5:P33151:OID20243:v1:Cardiometabolic	CKD_PGS	CKD	EUR	44848	0.244906	0.0205781	0	0.00747708	0.00181229	3.69502e-05	0.252383	0.0206167	0	FALSE
CDH5:P33151:OID20243:v1:Cardiometabolic	BMI_PGS	CKD	EUR	44848	0.11246	0.0204189	3.63619e-08	0.00926652	0.00183943	4.71121e-07	0.121727	0.0204593	2.6865e-09	FALSE
CDH5:P33151:OID20243:v1:Cardiometabolic	BMI_GWAS_signif	CKD	EUR	44848	0.0455953	0.0205725	0.0266693	0.00444986	0.00177682	0.0122659	0.0500451	0.0206173	0.0152102	FALSE
CDH5:P33151:OID20243:v1:Cardiometabolic	CKD_GWAS_signif	CKD	EUR	44848	0.158317	0.0205768	1.42109e-14	0.00542711	0.0017713	0.00218461	0.163745	0.020682	2.44249e-15	FALSE
CDH5:P33151:OID20243:v1:Cardiometabolic	liver_lipid_pPS	CKD	EUR	44848	0.0513255	0.020545	0.0124824	0.00823365	0.0018579	9.3491e-06	0.0595592	0.0206034	0.00384324	FALSE
CDH6:P55285:OID20157:v1:Cardiometabolic	CAD_PGS	T2D	ALL	47245	0.122858	0.0190102	1.02837e-10	-0.00213161	0.000724847	0.00327402	0.120726	0.0190095	2.1415e-10	TRUE
CDH6:P55285:OID20157:v1:Cardiometabolic	NASH_biomarker_GRS	T2D	ALL	47245	0.113322	0.0186762	1.29734e-09	0.00334952	0.000974687	0.000589264	0.116671	0.0187121	4.51551e-10	TRUE
CDH6:P55285:OID20157:v1:Cardiometabolic	liver_lipid_pPS	T2D	ALL	47245	0.050696	0.0190797	0.00788253	0.00322443	0.000910866	0.000400189	0.0539205	0.0190653	0.00468099	TRUE
CDH6:P55285:OID20157:v1:Cardiometabolic	CAD_PGS	CKD	ALL	47245	0.0653132	0.0201514	0.00119056	-0.00831562	0.00227227	0.000252604	0.0569976	0.0202884	0.00496385	TRUE
CDH6:P55285:OID20157:v1:Cardiometabolic	CKD_PGS	CKD	ALL	47245	0.220757	0.0202983	0	0.0153632	0.00239779	1.4819e-10	0.23612	0.0203359	0	TRUE
CDH6:P55285:OID20157:v1:Cardiometabolic	CKD_GWAS_signif	CKD	ALL	47245	0.145019	0.0202056	7.11653e-13	0.0104365	0.00231757	6.69327e-06	0.155455	0.0203059	1.93179e-14	TRUE
CDH6:P55285:OID20157:v1:Cardiometabolic	liver_lipid_pPS	CKD	ALL	47245	0.042067	0.0201385	0.036718	0.0121936	0.00230313	1.19427e-07	0.0542606	0.0202285	0.00731004	TRUE
CDH6:P55285:OID20157:v1:Cardiometabolic	NASH_biomarker_GRS	NASH	ALL	47245	0.254959	0.0387998	4.99332e-11	0.00441233	0.00202858	0.0296238	0.259371	0.038824	2.37799e-11	TRUE
CDH6:P55285:OID20157:v1:Cardiometabolic	CAD_PGS	T2D	EUR	44150	0.125048	0.0201194	5.12205e-10	-0.00214165	0.00077897	0.00597156	0.122907	0.0201236	1.01151e-09	TRUE
CDH6:P55285:OID20157:v1:Cardiometabolic	NASH_biomarker_GRS	T2D	EUR	44150	0.129545	0.0196898	4.72604e-11	0.00373564	0.00108227	0.000557114	0.133281	0.0197296	1.42466e-11	TRUE
CDH6:P55285:OID20157:v1:Cardiometabolic	CKD_GWAS_signif	T2D	EUR	44150	-0.0506709	0.0201187	0.0117821	0.00261192	0.000844121	0.00197315	-0.048059	0.0201187	0.0169046	TRUE
CDH6:P55285:OID20157:v1:Cardiometabolic	liver_lipid_pPS	T2D	EUR	44150	0.0538763	0.020188	0.00761376	0.00337241	0.00097025	0.000509309	0.0572487	0.0201768	0.00454901	TRUE
CDH6:P55285:OID20157:v1:Cardiometabolic	CAD_PGS	CKD	EUR	44150	0.0690236	0.0207893	0.000899692	-0.00794035	0.00232739	0.000645598	0.0610833	0.0209336	0.00352337	TRUE
CDH6:P55285:OID20157:v1:Cardiometabolic	CKD_PGS	CKD	EUR	44150	0.222375	0.0209846	0	0.0154339	0.00246606	3.88586e-10	0.237809	0.0210306	0	TRUE
CDH6:P55285:OID20157:v1:Cardiometabolic	CKD_GWAS_signif	CKD	EUR	44150	0.148064	0.0208572	1.25722e-12	0.0104356	0.00236744	1.04347e-05	0.1585	0.0209723	4.10783e-14	TRUE
CDH6:P55285:OID20157:v1:Cardiometabolic	liver_lipid_pPS	CKD	EUR	44150	0.0459621	0.0208525	0.0275135	0.012326	0.00236231	1.81098e-07	0.058288	0.0209391	0.00537438	TRUE
CDH6:P55285:OID20157:v1:Cardiometabolic	CAD_PGS	T2D	ALL	47474	0.128277	0.0179442	8.7641e-13	-0.00351872	0.000851794	3.61262e-05	0.124758	0.0179381	3.52762e-12	FALSE
CDH6:P55285:OID20157:v1:Cardiometabolic	CKD_PGS	T2D	ALL	47474	0.0404031	0.0179232	0.0241818	0.00495095	0.00102938	1.51185e-06	0.045354	0.0179343	0.0114422	FALSE
CDH6:P55285:OID20157:v1:Cardiometabolic	NASH_biomarker_GRS	T2D	ALL	47474	0.0991656	0.0177663	2.38219e-08	0.00325683	0.000834478	9.50697e-05	0.102422	0.0178156	8.97545e-09	FALSE
CDH6:P55285:OID20157:v1:Cardiometabolic	liver_lipid_pPS	T2D	ALL	47474	0.0539134	0.0182329	0.0031072	0.00437631	0.000947975	3.9031e-06	0.0582897	0.018219	0.00137717	FALSE
CDH6:P55285:OID20157:v1:Cardiometabolic	CAD_PGS	CKD	ALL	47474	0.076263	0.0198309	0.000120229	-0.0088498	0.00233237	0.000148036	0.0674132	0.0199793	0.000740439	FALSE
CDH6:P55285:OID20157:v1:Cardiometabolic	CKD_PGS	CKD	ALL	47474	0.232691	0.0199424	0	0.0159229	0.00243911	6.65938e-11	0.248613	0.0199846	0	FALSE
CDH6:P55285:OID20157:v1:Cardiometabolic	CKD_GWAS_signif	CKD	ALL	47474	0.145715	0.019971	2.95763e-13	0.0116048	0.00236753	9.50448e-07	0.15732	0.0200848	4.66294e-15	FALSE
CDH6:P55285:OID20157:v1:Cardiometabolic	liver_lipid_pPS	CKD	ALL	47474	0.0450724	0.0199075	0.0235686	0.0124692	0.00236713	1.3818e-07	0.0575416	0.0200154	0.00404194	FALSE
CDH6:P55285:OID20157:v1:Cardiometabolic	CAD_PGS	NASH	ALL	47474	0.0851856	0.037162	0.0218897	-0.00452685	0.00148971	0.00237571	0.0806588	0.037156	0.0299453	FALSE
CDH6:P55285:OID20157:v1:Cardiometabolic	NASH_biomarker_GRS	NASH	ALL	47474	0.255392	0.0377929	1.40228e-11	0.00462563	0.00159843	0.00380538	0.260017	0.037826	6.24123e-12	FALSE
CDH6:P55285:OID20157:v1:Cardiometabolic	CAD_PGS	T2D	EUR	44328	0.133193	0.0189827	2.2744e-12	-0.00374751	0.00093326	5.93182e-05	0.129445	0.0189844	9.1982e-12	FALSE
CDH6:P55285:OID20157:v1:Cardiometabolic	CKD_PGS	T2D	EUR	44328	0.0457509	0.0190423	0.0162795	0.00574887	0.0011549	6.43169e-07	0.0514998	0.0190595	0.00689128	FALSE
CDH6:P55285:OID20157:v1:Cardiometabolic	BMI_PGS	T2D	EUR	44328	0.191092	0.0186437	0	0.00171642	0.000788827	0.0295613	0.192808	0.0186712	0	FALSE
CDH6:P55285:OID20157:v1:Cardiometabolic	NASH_biomarker_GRS	T2D	EUR	44328	0.115813	0.0187141	6.07183e-10	0.00393312	0.000966399	4.70392e-05	0.119746	0.0187656	1.75781e-10	FALSE
CDH6:P55285:OID20157:v1:Cardiometabolic	liver_lipid_pPS	T2D	EUR	44328	0.0564836	0.0192764	0.00338748	0.00495608	0.00105762	2.78522e-06	0.0614397	0.0192634	0.0014254	FALSE
CDH6:P55285:OID20157:v1:Cardiometabolic	CAD_PGS	CKD	EUR	44328	0.0807356	0.0204364	7.79648e-05	-0.00896004	0.0024053	0.000195215	0.0717756	0.0205984	0.000493011	FALSE
CDH6:P55285:OID20157:v1:Cardiometabolic	CKD_PGS	CKD	EUR	44328	0.235281	0.0206136	0	0.0162143	0.00253365	1.55805e-10	0.251495	0.0206659	0	FALSE
CDH6:P55285:OID20157:v1:Cardiometabolic	BMI_PGS	CKD	EUR	44328	0.114828	0.0203526	1.68132e-08	0.00813989	0.00238731	0.000650471	0.122968	0.0204736	1.89945e-09	FALSE
CDH6:P55285:OID20157:v1:Cardiometabolic	CKD_GWAS_signif	CKD	EUR	44328	0.149229	0.0205828	4.16334e-13	0.0113926	0.00244218	3.08692e-06	0.160622	0.0207116	8.88178e-15	FALSE
CDH6:P55285:OID20157:v1:Cardiometabolic	liver_lipid_pPS	CKD	EUR	44328	0.0483888	0.0206211	0.018947	0.0131562	0.00245054	7.93107e-08	0.061545	0.0207296	0.0029882	FALSE
CDH6:P55285:OID20157:v1:Cardiometabolic	CAD_PGS	NASH	EUR	44328	0.0891726	0.0389196	0.0219518	-0.00423088	0.00149109	0.00454759	0.0849417	0.0389212	0.0290796	FALSE
CDH6:P55285:OID20157:v1:Cardiometabolic	BMI_PGS	NASH	EUR	44328	0.110204	0.0382508	0.00396302	0.00362596	0.0014424	0.0119428	0.11383	0.0383012	0.00295891	FALSE
CDH6:P55285:OID20157:v1:Cardiometabolic	NASH_biomarker_GRS	NASH	EUR	44328	0.262851	0.0395303	2.94398e-11	0.00438792	0.00160956	0.0064074	0.267238	0.0395831	1.46496e-11	FALSE
CDH6:P55285:OID20157:v1:Cardiometabolic	obesity_pPS	NASH	EUR	44328	0.0797405	0.0387514	0.0396145	0.00268881	0.00119361	0.0242793	0.0824293	0.03873	0.0333118	FALSE
CDHR1:Q96JP9:OID20808:v1:Neurology	BMI_PGS	T2D	ALL	46139	-0.044915	0.0197754	0.0231313	-0.00217639	0.00074073	0.00330162	-0.0470913	0.0197831	0.0172947	TRUE
CDHR1:Q96JP9:OID20808:v1:Neurology	liver_lipid_pPS	T2D	ALL	46139	0.0554286	0.0193322	0.00414165	0.00121127	0.000551134	0.0279645	0.0566398	0.0193379	0.00340104	TRUE
CDHR1:Q96JP9:OID20808:v1:Neurology	CKD_PGS	CKD	ALL	46139	0.240764	0.0206061	0	0.00158881	0.000683741	0.0201415	0.242353	0.0206079	0	TRUE
CDHR1:Q96JP9:OID20808:v1:Neurology	liver_lipid_pPS	CKD	ALL	46139	0.0477809	0.0205649	0.0201567	0.00132044	0.000644165	0.0403795	0.0491014	0.0205762	0.017018	TRUE
CDHR1:Q96JP9:OID20808:v1:Neurology	BMI_PGS	T2D	EUR	43096	-0.0616342	0.0209917	0.00332348	-0.00191917	0.000729909	0.00855546	-0.0635534	0.0210028	0.0024785	TRUE
CDHR1:Q96JP9:OID20808:v1:Neurology	liver_lipid_pPS	T2D	EUR	43096	0.0587326	0.0204939	0.00415887	0.00118199	0.000567675	0.0373274	0.0599145	0.0204964	0.00346479	TRUE
CDHR1:Q96JP9:OID20808:v1:Neurology	CKD_PGS	CKD	EUR	43096	0.242438	0.0213242	0	0.00146195	0.000678122	0.0310932	0.2439	0.0213264	0	TRUE
CDHR1:Q96JP9:OID20808:v1:Neurology	liver_lipid_pPS	CKD	EUR	43096	0.0534429	0.0213037	0.0121204	0.00123424	0.000624786	0.048215	0.0546771	0.0213122	0.0103017	TRUE
CDHR1:Q96JP9:OID20808:v1:Neurology	CKD_PGS	T2D	ALL	46363	0.0401939	0.018113	0.0264828	0.00430366	0.00118806	0.000291855	0.0444975	0.0181723	0.0143392	FALSE
CDHR1:Q96JP9:OID20808:v1:Neurology	BMI_PGS	T2D	ALL	46363	0.178277	0.0181074	0	0.00442283	0.00117229	0.000161411	0.1827	0.0181135	0	FALSE
CDHR1:Q96JP9:OID20808:v1:Neurology	liver_lipid_pPS	T2D	ALL	46363	0.0560224	0.0184748	0.00242646	0.00401887	0.00116773	0.000578249	0.0600413	0.0184996	0.00117228	FALSE
CDHR1:Q96JP9:OID20808:v1:Neurology	CKD_PGS	CAD	ALL	46363	0.0382127	0.0169751	0.0243788	0.000995527	0.000450287	0.0270445	0.0392083	0.0169729	0.0208857	FALSE
CDHR1:Q96JP9:OID20808:v1:Neurology	BMI_PGS	CAD	ALL	46363	0.0708579	0.0171071	3.44257e-05	0.00114301	0.000493588	0.020574	0.0720009	0.017103	2.55562e-05	FALSE
CDHR1:Q96JP9:OID20808:v1:Neurology	T2D_PGS	CKD	ALL	46363	0.196445	0.0206579	0	0.00202364	0.00102705	0.0488001	0.198469	0.0206784	0	FALSE
CDHR1:Q96JP9:OID20808:v1:Neurology	CKD_PGS	CKD	ALL	46363	0.252137	0.0202388	0	0.00361322	0.00109732	0.000992041	0.25575	0.0202571	0	FALSE
CDHR1:Q96JP9:OID20808:v1:Neurology	BMI_PGS	CKD	ALL	46363	0.110269	0.0201529	4.45874e-08	0.00398999	0.00111103	0.000329093	0.114259	0.0201455	1.41381e-08	FALSE
CDHR1:Q96JP9:OID20808:v1:Neurology	BMI_GWAS_signif	CKD	ALL	46363	0.0484981	0.0203977	0.0174245	0.00225941	0.0010418	0.0301012	0.0507575	0.0204179	0.0129214	FALSE
CDHR1:Q96JP9:OID20808:v1:Neurology	liver_lipid_pPS	CKD	ALL	46363	0.0494739	0.0203179	0.0148922	0.00277974	0.00106585	0.00910747	0.0522536	0.0203514	0.0102414	FALSE
CDHR1:Q96JP9:OID20808:v1:Neurology	T2D_PGS	NASH	ALL	46363	0.197096	0.0384008	2.85779e-07	0.00259185	0.0011533	0.0246187	0.199688	0.0383831	1.96636e-07	FALSE
CDHR1:Q96JP9:OID20808:v1:Neurology	BMI_PGS	NASH	ALL	46363	0.0884434	0.0375073	0.0183721	0.00482028	0.00142814	0.000737565	0.0932637	0.0374903	0.012858	FALSE
CDHR1:Q96JP9:OID20808:v1:Neurology	CKD_PGS	T2D	EUR	43269	0.0439343	0.0192588	0.0225332	0.00472788	0.00126089	0.000177101	0.0486622	0.0193215	0.011784	FALSE
CDHR1:Q96JP9:OID20808:v1:Neurology	BMI_PGS	T2D	EUR	43269	0.177312	0.0190858	0	0.00523367	0.00125822	3.18848e-05	0.182545	0.0190894	0	FALSE
CDHR1:Q96JP9:OID20808:v1:Neurology	liver_lipid_pPS	T2D	EUR	43269	0.0591791	0.0195648	0.00248819	0.00424832	0.00123337	0.000572152	0.0634274	0.0195879	0.00120333	FALSE
CDHR1:Q96JP9:OID20808:v1:Neurology	CKD_PGS	CAD	EUR	43269	0.0353695	0.0175764	0.0441848	0.000995736	0.000465589	0.0324633	0.0363653	0.0175732	0.038512	FALSE
CDHR1:Q96JP9:OID20808:v1:Neurology	BMI_PGS	CAD	EUR	43269	0.0726183	0.0177312	4.21251e-05	0.00118175	0.000522566	0.0237324	0.0738	0.0177253	3.13335e-05	FALSE
CDHR1:Q96JP9:OID20808:v1:Neurology	T2D_PGS	CKD	EUR	43269	0.194271	0.0213819	0	0.00230871	0.00102818	0.0247406	0.19658	0.0213978	0	FALSE
CDHR1:Q96JP9:OID20808:v1:Neurology	CKD_PGS	CKD	EUR	43269	0.254924	0.0209369	0	0.00362452	0.00110686	0.00105811	0.258549	0.0209549	0	FALSE
CDHR1:Q96JP9:OID20808:v1:Neurology	BMI_PGS	CKD	EUR	43269	0.117202	0.0209297	2.1463e-08	0.00386783	0.00111115	0.000499674	0.12107	0.020921	7.166e-09	FALSE
CDHR1:Q96JP9:OID20808:v1:Neurology	liver_lipid_pPS	CKD	EUR	43269	0.0553831	0.021066	0.00856289	0.00274986	0.00105996	0.00947847	0.058133	0.0210943	0.00585366	FALSE
CDHR1:Q96JP9:OID20808:v1:Neurology	T2D_PGS	NASH	EUR	43269	0.196348	0.0398182	8.17674e-07	0.00310787	0.00127496	0.0147847	0.199455	0.0398016	5.40786e-07	FALSE
CDHR1:Q96JP9:OID20808:v1:Neurology	BMI_PGS	NASH	EUR	43269	0.0921356	0.0390211	0.0182171	0.00526202	0.00155565	0.000718225	0.0973976	0.0389857	0.0124795	FALSE
CDHR2:Q9BYE9:OID21282:v1:Oncology	T2D_PGS	T2D	ALL	47023	0.703835	0.0208418	0	0.0227273	0.00270669	0	0.726563	0.0209411	0	TRUE
CDHR2:Q9BYE9:OID21282:v1:Oncology	CAD_PGS	T2D	ALL	47023	0.11098	0.0188889	4.21815e-09	0.00514774	0.00254619	0.0432027	0.116128	0.0190304	1.04594e-09	TRUE
CDHR2:Q9BYE9:OID21282:v1:Oncology	BMI_PGS	T2D	ALL	47023	-0.0224614	0.0194189	0.247405	-0.0166424	0.00273223	1.12108e-09	-0.0391038	0.0195533	0.0455153	TRUE
CDHR2:Q9BYE9:OID21282:v1:Oncology	NASH_biomarker_GRS	T2D	ALL	47023	0.07291	0.0187512	0.000100953	0.036646	0.0031163	0	0.109556	0.0187641	5.26404e-09	TRUE
CDHR2:Q9BYE9:OID21282:v1:Oncology	T2D_GWAS_signif	T2D	ALL	47023	0.3878	0.0189305	0	0.00792601	0.00256063	0.0019659	0.395726	0.0190673	0	TRUE
CDHR2:Q9BYE9:OID21282:v1:Oncology	liver_lipid_pPS	T2D	ALL	47023	0.0655006	0.0190325	0.000578491	-0.0052248	0.00253954	0.0396496	0.0602758	0.0191666	0.00166181	TRUE
CDHR2:Q9BYE9:OID21282:v1:Oncology	lipodystrophy_pPS	T2D	ALL	47023	0.156733	0.019243	4.44089e-16	0.0189684	0.00267651	1.37046e-12	0.175701	0.0193858	0	TRUE
CDHR2:Q9BYE9:OID21282:v1:Oncology	T2D_PGS	CAD	ALL	47023	0.106222	0.0174094	1.0512e-09	0.002465	0.000994392	0.0131787	0.108687	0.0173915	4.11873e-10	TRUE
CDHR2:Q9BYE9:OID21282:v1:Oncology	CAD_PGS	CAD	ALL	47023	0.32618	0.0176633	0	0.000838799	0.000417031	0.0442877	0.327019	0.0176584	0	TRUE
CDHR2:Q9BYE9:OID21282:v1:Oncology	T2D_GWAS_signif	CAD	ALL	47023	0.0619081	0.017365	0.000363708	0.000861654	0.000425611	0.0429178	0.0627698	0.0173605	0.00029957	TRUE
CDHR2:Q9BYE9:OID21282:v1:Oncology	lipodystrophy_pPS	CAD	ALL	47023	0.0458121	0.0170058	0.00706185	0.00224228	0.000852671	0.00854568	0.0480543	0.0169892	0.00467627	TRUE
CDHR2:Q9BYE9:OID21282:v1:Oncology	T2D_PGS	NASH	ALL	47023	0.0830484	0.0386306	0.0315704	0.0416705	0.00541082	1.35447e-14	0.124719	0.0388334	0.00131977	TRUE
CDHR2:Q9BYE9:OID21282:v1:Oncology	NASH_biomarker_GRS	NASH	ALL	47023	0.20168	0.0389029	2.16974e-07	0.0567733	0.00591429	0	0.258453	0.0388066	2.73783e-11	TRUE
CDHR2:Q9BYE9:OID21282:v1:Oncology	T2D_GWAS_signif	NASH	ALL	47023	0.0659144	0.0373137	0.0773126	0.0186646	0.00499314	0.000185452	0.084579	0.0375836	0.0244219	TRUE
CDHR2:Q9BYE9:OID21282:v1:Oncology	lipodystrophy_pPS	NASH	ALL	47023	0.0692614	0.0391923	0.0771919	0.0338479	0.00506491	2.34404e-11	0.103109	0.0392703	0.00864883	TRUE
CDHR2:Q9BYE9:OID21282:v1:Oncology	T2D_PGS	T2D	EUR	43922	0.729047	0.0221461	0	0.0241777	0.00288401	0	0.753225	0.0222496	0	TRUE
CDHR2:Q9BYE9:OID21282:v1:Oncology	BMI_PGS	T2D	EUR	43922	-0.0364793	0.0205738	0.0762127	-0.0206505	0.00294623	2.3983e-12	-0.0571297	0.0207218	0.00583367	TRUE
CDHR2:Q9BYE9:OID21282:v1:Oncology	NASH_biomarker_GRS	T2D	EUR	43922	0.0872038	0.0198347	1.09993e-05	0.0386932	0.00338112	0	0.125897	0.0198348	2.19172e-10	TRUE
CDHR2:Q9BYE9:OID21282:v1:Oncology	T2D_GWAS_signif	T2D	EUR	43922	0.400035	0.0200091	0	0.00907821	0.00274772	0.000953482	0.409114	0.02016	0	TRUE
CDHR2:Q9BYE9:OID21282:v1:Oncology	liver_lipid_pPS	T2D	EUR	43922	0.0693295	0.0201361	0.000575191	-0.00532685	0.00271171	0.049485	0.0640027	0.0202938	0.00161155	TRUE
CDHR2:Q9BYE9:OID21282:v1:Oncology	lipodystrophy_pPS	T2D	EUR	43922	0.158162	0.020406	9.10383e-15	0.0211456	0.00289338	2.70672e-13	0.179307	0.0205606	0	TRUE
CDHR2:Q9BYE9:OID21282:v1:Oncology	T2D_PGS	CAD	EUR	43922	0.102951	0.0179249	9.27634e-09	0.00255304	0.00104602	0.014658	0.105504	0.0179044	3.80056e-09	TRUE
CDHR2:Q9BYE9:OID21282:v1:Oncology	T2D_GWAS_signif	CAD	EUR	43922	0.0565173	0.0179502	0.00164073	0.00092624	0.000457245	0.0427957	0.0574436	0.0179447	0.00136879	TRUE
CDHR2:Q9BYE9:OID21282:v1:Oncology	lipodystrophy_pPS	CAD	EUR	43922	0.0433329	0.0175132	0.0133496	0.00237524	0.000916201	0.00952833	0.0457082	0.0174986	0.00899858	TRUE
CDHR2:Q9BYE9:OID21282:v1:Oncology	T2D_PGS	NASH	EUR	43922	0.0754132	0.0401641	0.0604321	0.042517	0.00575957	1.55875e-13	0.11793	0.0404419	0.00354504	TRUE
CDHR2:Q9BYE9:OID21282:v1:Oncology	BMI_PGS	NASH	EUR	43922	-0.0708145	0.0417569	0.08991	-0.023704	0.00521794	5.55149e-06	-0.0945185	0.0417264	0.0235006	TRUE
CDHR2:Q9BYE9:OID21282:v1:Oncology	NASH_biomarker_GRS	NASH	EUR	43922	0.20711	0.0405426	3.24814e-07	0.0571836	0.00629706	0	0.264294	0.0404907	6.69822e-11	TRUE
CDHR2:Q9BYE9:OID21282:v1:Oncology	T2D_GWAS_signif	NASH	EUR	43922	0.0634373	0.0385707	0.100031	0.0191138	0.00532032	0.00032739	0.0825511	0.0388822	0.0337448	TRUE
CDHR2:Q9BYE9:OID21282:v1:Oncology	lipodystrophy_pPS	NASH	EUR	43922	0.063135	0.0406128	0.120051	0.0337887	0.00533595	2.41565e-10	0.0969238	0.0407575	0.0174039	TRUE
CDHR2:Q9BYE9:OID21282:v1:Oncology	T2D_PGS	T2D	ALL	47249	0.688185	0.0196649	0	0.0592565	0.00386349	0	0.747442	0.0198006	0	FALSE
CDHR2:Q9BYE9:OID21282:v1:Oncology	CAD_PGS	T2D	ALL	47249	0.106621	0.0177295	1.81271e-09	0.0160155	0.00368605	1.39344e-05	0.122637	0.0180141	9.90785e-12	FALSE
CDHR2:Q9BYE9:OID21282:v1:Oncology	BMI_PGS	T2D	ALL	47249	0.146112	0.0176523	2.22045e-16	0.0462437	0.00381466	0	0.192356	0.0178853	0	FALSE
CDHR2:Q9BYE9:OID21282:v1:Oncology	NASH_biomarker_GRS	T2D	ALL	47249	0.0469759	0.0176452	0.00776209	0.0514754	0.00396985	0	0.0984513	0.0178356	3.39113e-08	FALSE
CDHR2:Q9BYE9:OID21282:v1:Oncology	BMI_GWAS_signif	T2D	ALL	47249	0.075588	0.0174865	1.54162e-05	0.0230296	0.00370709	5.2205e-10	0.0986176	0.0177777	2.90195e-08	FALSE
CDHR2:Q9BYE9:OID21282:v1:Oncology	T2D_GWAS_signif	T2D	ALL	47249	0.342025	0.0177279	0	0.012282	0.00370974	0.000930472	0.354307	0.0179784	0	FALSE
CDHR2:Q9BYE9:OID21282:v1:Oncology	obesity_pPS	T2D	ALL	47249	0.0786688	0.0176103	7.92473e-06	0.0117399	0.00365174	0.00130502	0.0904087	0.0178754	4.24312e-07	FALSE
CDHR2:Q9BYE9:OID21282:v1:Oncology	lipodystrophy_pPS	T2D	ALL	47249	0.121617	0.0182183	2.4639e-11	0.0235003	0.00377091	4.60562e-10	0.145117	0.0185416	5.10703e-15	FALSE
CDHR2:Q9BYE9:OID21282:v1:Oncology	T2D_PGS	CAD	ALL	47249	0.125569	0.0172843	3.73257e-13	0.0141196	0.00185602	2.79776e-14	0.139689	0.0172182	4.44089e-16	FALSE
CDHR2:Q9BYE9:OID21282:v1:Oncology	CAD_PGS	CAD	ALL	47249	0.322739	0.017486	0	0.00386882	0.000966368	6.2422e-05	0.326607	0.0174956	0	FALSE
CDHR2:Q9BYE9:OID21282:v1:Oncology	BMI_PGS	CAD	ALL	47249	0.0600716	0.0170555	0.000428105	0.0118446	0.00157176	4.84057e-14	0.0719162	0.0170279	2.40615e-05	FALSE
CDHR2:Q9BYE9:OID21282:v1:Oncology	T2D_GWAS_signif	CAD	ALL	47249	0.0572346	0.0171662	0.000855647	0.00267166	0.000946234	0.00475067	0.0599063	0.0171602	0.000481225	FALSE
CDHR2:Q9BYE9:OID21282:v1:Oncology	lipodystrophy_pPS	CAD	ALL	47249	0.0391622	0.0168702	0.020266	0.00591305	0.00110912	9.75015e-08	0.0450753	0.0168947	0.00763017	FALSE
CDHR2:Q9BYE9:OID21282:v1:Oncology	T2D_PGS	CKD	ALL	47249	0.180471	0.0205521	0	0.016012	0.00220424	3.75255e-13	0.196483	0.0204724	0	FALSE
CDHR2:Q9BYE9:OID21282:v1:Oncology	CAD_PGS	CKD	ALL	47249	0.0586801	0.0200833	0.00347973	0.00341719	0.00128623	0.00788956	0.0620973	0.0200764	0.00198114	FALSE
CDHR2:Q9BYE9:OID21282:v1:Oncology	BMI_PGS	CKD	ALL	47249	0.103237	0.0200117	2.48514e-07	0.0126495	0.00183481	5.41878e-12	0.115886	0.0200005	6.86612e-09	FALSE
CDHR2:Q9BYE9:OID21282:v1:Oncology	BMI_GWAS_signif	CKD	ALL	47249	0.0490664	0.0200966	0.0146251	0.00618526	0.00140311	1.0421e-05	0.0552517	0.0201235	0.00603949	FALSE
CDHR2:Q9BYE9:OID21282:v1:Oncology	T2D_PGS	NASH	ALL	47249	0.109817	0.0378315	0.0036987	0.0880528	0.00676386	0	0.197869	0.03775	1.59214e-07	FALSE
CDHR2:Q9BYE9:OID21282:v1:Oncology	CAD_PGS	NASH	ALL	47249	0.051308	0.0371229	0.166937	0.0236118	0.00556327	2.19352e-05	0.0749198	0.0373188	0.0446897	FALSE
CDHR2:Q9BYE9:OID21282:v1:Oncology	BMI_PGS	NASH	ALL	47249	0.0523829	0.0370131	0.156994	0.0658662	0.00599682	0	0.118249	0.0371427	0.00145433	FALSE
CDHR2:Q9BYE9:OID21282:v1:Oncology	NASH_biomarker_GRS	NASH	ALL	47249	0.192967	0.037936	3.64476e-07	0.0669715	0.00641478	0	0.259938	0.0378398	6.44595e-12	FALSE
CDHR2:Q9BYE9:OID21282:v1:Oncology	T2D_GWAS_signif	NASH	ALL	47249	0.0553149	0.0364375	0.128995	0.0227984	0.00575258	7.39646e-05	0.0781133	0.0367074	0.0333371	FALSE
CDHR2:Q9BYE9:OID21282:v1:Oncology	lipodystrophy_pPS	NASH	ALL	47249	0.0544215	0.038637	0.158974	0.03621	0.00581587	4.78297e-10	0.0906315	0.0388251	0.0195772	FALSE
CDHR2:Q9BYE9:OID21282:v1:Oncology	T2D_PGS	T2D	EUR	44099	0.71289	0.0208534	0	0.0636357	0.00413109	0	0.776526	0.0210015	0	FALSE
CDHR2:Q9BYE9:OID21282:v1:Oncology	CAD_PGS	T2D	EUR	44099	0.112771	0.0187761	1.90059e-09	0.0147578	0.00396031	0.000194204	0.127528	0.0191063	2.47791e-11	FALSE
CDHR2:Q9BYE9:OID21282:v1:Oncology	BMI_PGS	T2D	EUR	44099	0.143878	0.0185867	9.76996e-15	0.0470417	0.00408551	0	0.190919	0.0188417	0	FALSE
CDHR2:Q9BYE9:OID21282:v1:Oncology	NASH_biomarker_GRS	T2D	EUR	44099	0.0594949	0.0186406	0.00141448	0.0559215	0.00430003	0	0.115416	0.0188347	8.90749e-10	FALSE
CDHR2:Q9BYE9:OID21282:v1:Oncology	BMI_GWAS_signif	T2D	EUR	44099	0.0762225	0.0184737	3.6911e-05	0.0225557	0.00397881	1.43684e-08	0.0987782	0.0187866	1.45705e-07	FALSE
CDHR2:Q9BYE9:OID21282:v1:Oncology	T2D_GWAS_signif	T2D	EUR	44099	0.349498	0.0186898	0	0.0138266	0.00400189	0.000550246	0.363325	0.0189646	0	FALSE
CDHR2:Q9BYE9:OID21282:v1:Oncology	obesity_pPS	T2D	EUR	44099	0.0823788	0.0186269	9.75346e-06	0.00882579	0.00391445	0.0241541	0.0912046	0.0189369	1.46284e-06	FALSE
CDHR2:Q9BYE9:OID21282:v1:Oncology	lipodystrophy_pPS	T2D	EUR	44099	0.12013	0.0193116	4.95237e-10	0.0253878	0.00404855	3.59131e-10	0.145518	0.0196649	1.36335e-13	FALSE
CDHR2:Q9BYE9:OID21282:v1:Oncology	T2D_PGS	CAD	EUR	44099	0.121952	0.0178014	7.34945e-12	0.0145109	0.00195187	1.05027e-13	0.136463	0.0177299	1.39888e-14	FALSE
CDHR2:Q9BYE9:OID21282:v1:Oncology	CAD_PGS	CAD	EUR	44099	0.325785	0.018069	0	0.00358846	0.000989531	0.000287375	0.329373	0.0180819	0	FALSE
CDHR2:Q9BYE9:OID21282:v1:Oncology	BMI_PGS	CAD	EUR	44099	0.0616447	0.0176599	0.000481833	0.0114512	0.00158081	4.36096e-13	0.073096	0.0176347	3.39808e-05	FALSE
CDHR2:Q9BYE9:OID21282:v1:Oncology	T2D_GWAS_signif	CAD	EUR	44099	0.0514102	0.0177526	0.0037805	0.00282945	0.000988975	0.00422316	0.0542396	0.017747	0.00224115	FALSE
CDHR2:Q9BYE9:OID21282:v1:Oncology	lipodystrophy_pPS	CAD	EUR	44099	0.0361392	0.0173909	0.0377046	0.00617388	0.00116087	1.04742e-07	0.0423131	0.0174185	0.0151317	FALSE
CDHR2:Q9BYE9:OID21282:v1:Oncology	T2D_PGS	CKD	EUR	44099	0.17745	0.0212509	0	0.0166541	0.00234422	1.20903e-12	0.194104	0.0211756	0	FALSE
CDHR2:Q9BYE9:OID21282:v1:Oncology	CAD_PGS	CKD	EUR	44099	0.0623295	0.020706	0.00261062	0.00288769	0.00134912	0.0323208	0.0652172	0.0207032	0.00163212	FALSE
CDHR2:Q9BYE9:OID21282:v1:Oncology	BMI_PGS	CKD	EUR	44099	0.109215	0.0207568	1.42759e-07	0.0124027	0.00188648	4.88178e-11	0.121618	0.0207596	4.67425e-09	FALSE
CDHR2:Q9BYE9:OID21282:v1:Oncology	BMI_GWAS_signif	CKD	EUR	44099	0.043668	0.0207714	0.0355261	0.0058473	0.00146262	6.39259e-05	0.0495153	0.0208049	0.0173133	FALSE
CDHR2:Q9BYE9:OID21282:v1:Oncology	T2D_PGS	NASH	EUR	44099	0.104186	0.0392221	0.00789983	0.0917555	0.00723305	0	0.195942	0.0391552	5.60832e-07	FALSE
CDHR2:Q9BYE9:OID21282:v1:Oncology	CAD_PGS	NASH	EUR	44099	0.0561103	0.0386901	0.146989	0.0229189	0.00597971	0.000126704	0.0790292	0.0389567	0.0424949	FALSE
CDHR2:Q9BYE9:OID21282:v1:Oncology	BMI_PGS	NASH	EUR	44099	0.0439429	0.0387067	0.256259	0.0684868	0.00642752	0	0.11243	0.0388216	0.00377877	FALSE
CDHR2:Q9BYE9:OID21282:v1:Oncology	NASH_biomarker_GRS	NASH	EUR	44099	0.19785	0.0395981	5.83933e-07	0.0683433	0.00687906	0	0.266193	0.0395325	1.65583e-11	FALSE
CDHR2:Q9BYE9:OID21282:v1:Oncology	obesity_pPS	NASH	EUR	44099	0.0708109	0.0390143	0.0695238	0.0185129	0.00578124	0.00136361	0.0893238	0.0393701	0.023279	FALSE
CDHR2:Q9BYE9:OID21282:v1:Oncology	lipodystrophy_pPS	NASH	EUR	44099	0.0476028	0.0400335	0.234411	0.0356588	0.00610828	5.28996e-09	0.0832616	0.0403037	0.0388421	FALSE
CDHR5:Q9HBB8:OID20193:v1:Cardiometabolic	T2D_PGS	T2D	ALL	47245	0.722797	0.0208934	0	0.00332746	0.000928646	0.000339504	0.726124	0.0209093	0	TRUE
CDHR5:Q9HBB8:OID20193:v1:Cardiometabolic	NASH_biomarker_GRS	T2D	ALL	47245	0.112991	0.0187191	1.57813e-09	0.0037287	0.000985524	0.000154654	0.11672	0.0187227	4.54207e-10	TRUE
CDHR5:Q9HBB8:OID20193:v1:Cardiometabolic	T2D_GWAS_signif	T2D	ALL	47245	0.392125	0.0189772	0	0.00179884	0.000853373	0.0350382	0.393924	0.0189929	0	TRUE
CDHR5:Q9HBB8:OID20193:v1:Cardiometabolic	lipodystrophy_pPS	T2D	ALL	47245	0.178541	0.0192466	0	0.00210986	0.000886907	0.0173646	0.180651	0.0192681	0	TRUE
CDHR5:Q9HBB8:OID20193:v1:Cardiometabolic	T2D_PGS	NASH	ALL	47245	0.130477	0.0381572	0.000627465	0.0038527	0.00146583	0.00858054	0.13433	0.0381563	0.00043072	TRUE
CDHR5:Q9HBB8:OID20193:v1:Cardiometabolic	BMI_PGS	NASH	ALL	47245	-0.0747697	0.0391139	0.0559291	-0.00448458	0.00164316	0.00634819	-0.0792543	0.0391565	0.0429663	TRUE
CDHR5:Q9HBB8:OID20193:v1:Cardiometabolic	NASH_biomarker_GRS	NASH	ALL	47245	0.255504	0.0389208	5.2135e-11	0.00417229	0.00152055	0.00607064	0.259676	0.0388713	2.38276e-11	TRUE
CDHR5:Q9HBB8:OID20193:v1:Cardiometabolic	BMI_GWAS_signif	NASH	ALL	47245	-0.101409	0.0382007	0.00793939	-0.002674	0.00126345	0.0343091	-0.104083	0.0381929	0.00642636	TRUE
CDHR5:Q9HBB8:OID20193:v1:Cardiometabolic	T2D_GWAS_signif	NASH	ALL	47245	0.0827871	0.0371515	0.0258563	0.00247822	0.00124235	0.0460659	0.0852653	0.0371658	0.0217799	TRUE
CDHR5:Q9HBB8:OID20193:v1:Cardiometabolic	lipodystrophy_pPS	NASH	ALL	47245	0.100432	0.0388359	0.00970828	0.00261854	0.00124127	0.034896	0.10305	0.0388853	0.00804668	TRUE
CDHR5:Q9HBB8:OID20193:v1:Cardiometabolic	T2D_PGS	T2D	EUR	44150	0.748534	0.0222253	0	0.00357162	0.00104911	0.000662996	0.752106	0.0222455	0	TRUE
CDHR5:Q9HBB8:OID20193:v1:Cardiometabolic	BMI_PGS	T2D	EUR	44150	-0.0510756	0.0206919	0.0135726	-0.00501336	0.00122291	4.13961e-05	-0.056089	0.0206993	0.0067343	TRUE
CDHR5:Q9HBB8:OID20193:v1:Cardiometabolic	NASH_biomarker_GRS	T2D	EUR	44150	0.129061	0.0197424	6.26634e-11	0.00431955	0.00113307	0.000137698	0.13338	0.019748	1.43716e-11	TRUE
CDHR5:Q9HBB8:OID20193:v1:Cardiometabolic	T2D_GWAS_signif	T2D	EUR	44150	0.404997	0.0200698	0	0.00202334	0.0009814	0.0392371	0.40702	0.0200947	0	TRUE
CDHR5:Q9HBB8:OID20193:v1:Cardiometabolic	lipodystrophy_pPS	T2D	EUR	44150	0.183492	0.0204071	0	0.00290298	0.00103781	0.00515443	0.186395	0.0204396	0	TRUE
CDHR5:Q9HBB8:OID20193:v1:Cardiometabolic	T2D_PGS	NASH	EUR	44150	0.123774	0.0397638	0.00185373	0.00419132	0.00162832	0.0100526	0.127965	0.0397507	0.00128557	TRUE
CDHR5:Q9HBB8:OID20193:v1:Cardiometabolic	BMI_PGS	NASH	EUR	44150	-0.0864409	0.0410051	0.0350267	-0.00440035	0.0017093	0.0100429	-0.0908412	0.0410426	0.0268741	TRUE
CDHR5:Q9HBB8:OID20193:v1:Cardiometabolic	NASH_biomarker_GRS	NASH	EUR	44150	0.26182	0.0406728	1.21665e-10	0.00428517	0.00161921	0.0081339	0.266105	0.0406302	5.77469e-11	TRUE
CDHR5:Q9HBB8:OID20193:v1:Cardiometabolic	lipodystrophy_pPS	NASH	EUR	44150	0.0917162	0.040282	0.0227949	0.00307306	0.00140593	0.028831	0.0947893	0.0403345	0.0187693	TRUE
CDHR5:Q9HBB8:OID20193:v1:Cardiometabolic	T2D_PGS	T2D	ALL	47474	0.730567	0.0197352	0	0.0158184	0.00187952	0	0.746385	0.0197606	0	FALSE
CDHR5:Q9HBB8:OID20193:v1:Cardiometabolic	CAD_PGS	T2D	ALL	47474	0.120523	0.017897	1.64797e-11	0.00436639	0.00172856	0.0115361	0.124889	0.0179581	3.53917e-12	FALSE
CDHR5:Q9HBB8:OID20193:v1:Cardiometabolic	CKD_PGS	T2D	ALL	47474	0.0397678	0.0178252	0.0256824	0.00547389	0.00177015	0.00198585	0.0452416	0.0178855	0.011422	FALSE
CDHR5:Q9HBB8:OID20193:v1:Cardiometabolic	BMI_PGS	T2D	ALL	47474	0.184381	0.0177696	0	0.0105694	0.00180502	4.75432e-09	0.194951	0.0178144	0	FALSE
CDHR5:Q9HBB8:OID20193:v1:Cardiometabolic	NASH_biomarker_GRS	T2D	ALL	47474	0.0935752	0.0177737	1.4033e-07	0.00885101	0.00177029	5.7405e-07	0.102426	0.0178181	9.0076e-09	FALSE
CDHR5:Q9HBB8:OID20193:v1:Cardiometabolic	T2D_PGS	CAD	ALL	47474	0.137352	0.0172416	1.55431e-15	0.00510687	0.00108588	2.56408e-06	0.142459	0.0171943	2.22045e-16	FALSE
CDHR5:Q9HBB8:OID20193:v1:Cardiometabolic	CKD_PGS	CAD	ALL	47474	0.0399023	0.0167779	0.0173943	0.0016403	0.000636134	0.00992192	0.0415426	0.0167942	0.0133749	FALSE
CDHR5:Q9HBB8:OID20193:v1:Cardiometabolic	BMI_PGS	CAD	ALL	47474	0.0726517	0.016988	1.89718e-05	0.00318951	0.000780929	4.42185e-05	0.0758412	0.016972	7.87267e-06	FALSE
CDHR5:Q9HBB8:OID20193:v1:Cardiometabolic	T2D_GWAS_signif	CAD	ALL	47474	0.0579825	0.0171643	0.000729922	0.00119702	0.000603376	0.0472698	0.0591795	0.0171633	0.000564713	FALSE
CDHR5:Q9HBB8:OID20193:v1:Cardiometabolic	lipodystrophy_pPS	CAD	ALL	47474	0.0457061	0.0168142	0.00656182	0.00142666	0.000620022	0.0213931	0.0471328	0.0168228	0.00508312	FALSE
CDHR5:Q9HBB8:OID20193:v1:Cardiometabolic	T2D_PGS	CKD	ALL	47474	0.1977	0.0204028	0	0.00529645	0.0012165	1.33773e-05	0.202996	0.0203848	0	FALSE
CDHR5:Q9HBB8:OID20193:v1:Cardiometabolic	CKD_PGS	CKD	ALL	47474	0.246364	0.019999	0	0.00237414	0.000832081	0.00432734	0.248738	0.0199979	0	FALSE
CDHR5:Q9HBB8:OID20193:v1:Cardiometabolic	BMI_PGS	CKD	ALL	47474	0.114486	0.0198626	8.21901e-09	0.0033025	0.000921811	0.000340156	0.117789	0.019875	3.09521e-09	FALSE
CDHR5:Q9HBB8:OID20193:v1:Cardiometabolic	T2D_PGS	NASH	ALL	47474	0.187569	0.037574	5.97628e-07	0.0190957	0.00300803	2.17794e-10	0.206664	0.0374151	3.3221e-08	FALSE
CDHR5:Q9HBB8:OID20193:v1:Cardiometabolic	CAD_PGS	NASH	ALL	47474	0.0752775	0.0371785	0.0428921	0.00546783	0.00189732	0.00395331	0.0807453	0.0372036	0.0299795	FALSE
CDHR5:Q9HBB8:OID20193:v1:Cardiometabolic	BMI_PGS	NASH	ALL	47474	0.101499	0.0370381	0.00613682	0.0136049	0.00246967	3.61335e-08	0.115103	0.036956	0.00184189	FALSE
CDHR5:Q9HBB8:OID20193:v1:Cardiometabolic	NASH_biomarker_GRS	NASH	ALL	47474	0.25073	0.0379418	3.88818e-11	0.00969772	0.00211646	4.60468e-06	0.260427	0.037893	6.29985e-12	FALSE
CDHR5:Q9HBB8:OID20193:v1:Cardiometabolic	T2D_GWAS_signif	NASH	ALL	47474	0.0731817	0.0363694	0.0442013	0.00499801	0.00191184	0.00894248	0.0781797	0.0363873	0.0316706	FALSE
CDHR5:Q9HBB8:OID20193:v1:Cardiometabolic	lipodystrophy_pPS	NASH	ALL	47474	0.0859892	0.0384717	0.0254088	0.00455054	0.00187416	0.0151807	0.0905398	0.0385573	0.018865	FALSE
CDHR5:Q9HBB8:OID20193:v1:Cardiometabolic	T2D_PGS	T2D	EUR	44328	0.757513	0.0209938	0	0.0176476	0.00209605	0	0.775161	0.0210175	0	FALSE
CDHR5:Q9HBB8:OID20193:v1:Cardiometabolic	CAD_PGS	T2D	EUR	44328	0.125353	0.0189082	3.36726e-11	0.00412674	0.00190553	0.030337	0.12948	0.0189925	9.26836e-12	FALSE
CDHR5:Q9HBB8:OID20193:v1:Cardiometabolic	CKD_PGS	T2D	EUR	44328	0.0454766	0.0189338	0.0163114	0.00590424	0.001945	0.00240054	0.0513809	0.0190123	0.00688194	FALSE
CDHR5:Q9HBB8:OID20193:v1:Cardiometabolic	BMI_PGS	T2D	EUR	44328	0.181748	0.0187121	0	0.0119433	0.00201524	3.0942e-09	0.193692	0.0187622	0	FALSE
CDHR5:Q9HBB8:OID20193:v1:Cardiometabolic	NASH_biomarker_GRS	T2D	EUR	44328	0.109351	0.0187374	5.34792e-09	0.010467	0.00198565	1.35467e-07	0.119818	0.0187816	1.77628e-10	FALSE
CDHR5:Q9HBB8:OID20193:v1:Cardiometabolic	lipodystrophy_pPS	T2D	EUR	44328	0.145791	0.0194709	7.01661e-14	0.00484383	0.00192947	0.0120578	0.150634	0.0195613	1.35447e-14	FALSE
CDHR5:Q9HBB8:OID20193:v1:Cardiometabolic	T2D_PGS	CAD	EUR	44328	0.134039	0.0177641	4.50751e-14	0.0048908	0.00112927	1.48479e-05	0.13893	0.0177114	4.44089e-15	FALSE
CDHR5:Q9HBB8:OID20193:v1:Cardiometabolic	CKD_PGS	CAD	EUR	44328	0.0380595	0.0173712	0.0284551	0.00148658	0.000615118	0.0156602	0.039546	0.0173808	0.0228897	FALSE
CDHR5:Q9HBB8:OID20193:v1:Cardiometabolic	BMI_PGS	CAD	EUR	44328	0.0737178	0.0175988	2.8043e-05	0.00298935	0.000783015	0.000134681	0.0767071	0.0175796	1.28041e-05	FALSE
CDHR5:Q9HBB8:OID20193:v1:Cardiometabolic	T2D_GWAS_signif	CAD	EUR	44328	0.0521814	0.0177604	0.00330249	0.0012275	0.00059707	0.0397954	0.0534089	0.0177584	0.00263379	FALSE
CDHR5:Q9HBB8:OID20193:v1:Cardiometabolic	lipodystrophy_pPS	CAD	EUR	44328	0.0432597	0.017341	0.012608	0.0016031	0.000627704	0.0106519	0.0448629	0.0173478	0.00970749	FALSE
CDHR5:Q9HBB8:OID20193:v1:Cardiometabolic	T2D_PGS	CKD	EUR	44328	0.194344	0.0211173	0	0.00563169	0.00130079	1.49494e-05	0.199975	0.0210938	0	FALSE
CDHR5:Q9HBB8:OID20193:v1:Cardiometabolic	CKD_PGS	CKD	EUR	44328	0.249135	0.0206727	0	0.00239271	0.000881867	0.00666308	0.251527	0.0206737	0	FALSE
CDHR5:Q9HBB8:OID20193:v1:Cardiometabolic	BMI_PGS	CKD	EUR	44328	0.120274	0.0205967	5.23684e-09	0.0034249	0.000980225	0.000475859	0.123699	0.0206131	1.96142e-09	FALSE
CDHR5:Q9HBB8:OID20193:v1:Cardiometabolic	T2D_PGS	NASH	EUR	44328	0.183824	0.0391002	2.58438e-06	0.0210643	0.00335881	3.57904e-10	0.204888	0.0388631	1.34904e-07	FALSE
CDHR5:Q9HBB8:OID20193:v1:Cardiometabolic	CAD_PGS	NASH	EUR	44328	0.0792114	0.0389101	0.0417751	0.00574775	0.00206074	0.00528443	0.0849592	0.0389365	0.0291099	FALSE
CDHR5:Q9HBB8:OID20193:v1:Cardiometabolic	BMI_PGS	NASH	EUR	44328	0.0989337	0.0386357	0.0104468	0.0155098	0.00278668	2.6111e-08	0.114443	0.0385349	0.00297931	FALSE
CDHR5:Q9HBB8:OID20193:v1:Cardiometabolic	NASH_biomarker_GRS	NASH	EUR	44328	0.257121	0.0396782	9.16254e-11	0.0104269	0.00231193	6.48202e-06	0.267548	0.0396408	1.48561e-11	FALSE
CDHR5:Q9HBB8:OID20193:v1:Cardiometabolic	lipodystrophy_pPS	NASH	EUR	44328	0.0750075	0.0398977	0.060109	0.00563073	0.0020844	0.0069055	0.0806382	0.0399964	0.0437857	FALSE
CDK5RAP3:Q96JB5:OID30985:v1:Neurology_II	liver_lipid_pPS	T2D	ALL	47530	0.0547257	0.0190043	0.00398112	-0.00134338	0.000552737	0.0150818	0.0533824	0.0189989	0.00495779	TRUE
CDK5RAP3:Q96JB5:OID30985:v1:Neurology_II	lipodystrophy_pPS	T2D	ALL	47530	0.174004	0.0192384	0	0.00096199	0.000473981	0.0423974	0.174966	0.0192428	0	TRUE
CDK5RAP3:Q96JB5:OID30985:v1:Neurology_II	liver_lipid_pPS	T2D	EUR	44385	0.0593926	0.020127	0.00316861	-0.00154053	0.000635343	0.0153201	0.057852	0.0201168	0.00402993	TRUE
CDK5RAP3:Q96JB5:OID30985:v1:Neurology_II	lipodystrophy_pPS	T2D	EUR	44385	0.178059	0.0203809	0	0.000985027	0.000501341	0.0494391	0.179044	0.0203866	0	TRUE
CDK5RAP3:Q96JB5:OID30985:v1:Neurology_II	lipodystrophy_pPS	CAD	EUR	44385	0.0442755	0.0173877	0.0108849	0.000909906	0.000434395	0.0362018	0.0451854	0.0173847	0.00934553	TRUE
CDK5RAP3:Q96JB5:OID30985:v1:Neurology_II	liver_lipid_pPS	T2D	ALL	47763	0.058868	0.0181529	0.00118322	-0.00134227	0.000528281	0.0110589	0.0575257	0.0181527	0.00152971	FALSE
CDK5RAP3:Q96JB5:OID30985:v1:Neurology_II	lipodystrophy_pPS	T2D	ALL	47763	0.144394	0.018459	5.10703e-15	0.00110172	0.00049827	0.0270296	0.145496	0.0184666	3.33067e-15	FALSE
CDK5RAP3:Q96JB5:OID30985:v1:Neurology_II	lipodystrophy_pPS	CAD	ALL	47763	0.0439023	0.0167959	0.0089524	0.000873674	0.000406828	0.0317515	0.044776	0.016794	0.0076716	FALSE
CDK5RAP3:Q96JB5:OID30985:v1:Neurology_II	liver_lipid_pPS	T2D	EUR	44567	0.0632413	0.0192086	0.000993595	-0.00164709	0.000578215	0.00439158	0.0615942	0.0192033	0.00133901	FALSE
CDK5RAP3:Q96JB5:OID30985:v1:Neurology_II	lipodystrophy_pPS	T2D	EUR	44567	0.144211	0.0195331	1.54765e-13	0.00117398	0.00050697	0.0205762	0.145385	0.0195407	1.00586e-13	FALSE
CDK5RAP3:Q96JB5:OID30985:v1:Neurology_II	lipodystrophy_pPS	CAD	EUR	44567	0.0407468	0.0173091	0.0185694	0.0010271	0.000456139	0.02434	0.0417739	0.0173077	0.0157955	FALSE
CDKN1A:P38936:OID21319:v1:Oncology	BMI_PGS	T2D	ALL	47023	-0.0341841	0.0195369	0.0801658	-0.00492083	0.00112085	1.13204e-05	-0.039105	0.019551	0.045484	TRUE
CDKN1A:P38936:OID21319:v1:Oncology	NASH_biomarker_GRS	T2D	ALL	47023	0.113337	0.0187784	1.58486e-09	-0.00357867	0.00103393	0.000537742	0.109758	0.0188098	5.37384e-09	TRUE
CDKN1A:P38936:OID21319:v1:Oncology	liver_lipid_pPS	T2D	ALL	47023	0.0662193	0.0190742	0.000517245	-0.00624223	0.0012335	4.17944e-07	0.0599771	0.0190853	0.00167466	TRUE
CDKN1A:P38936:OID21319:v1:Oncology	lipodystrophy_pPS	T2D	ALL	47023	0.173535	0.0193371	0	0.0020317	0.000933274	0.0294832	0.175567	0.0193566	0	TRUE
CDKN1A:P38936:OID21319:v1:Oncology	lipodystrophy_pPS	CAD	ALL	47023	0.046664	0.0169907	0.00602454	0.00139273	0.000555553	0.0121785	0.0480567	0.0169901	0.00467641	TRUE
CDKN1A:P38936:OID21319:v1:Oncology	liver_lipid_pPS	CKD	ALL	47023	0.0566483	0.0204098	0.0055109	-0.00267433	0.00101427	0.00837164	0.053974	0.020389	0.00811594	TRUE
CDKN1A:P38936:OID21319:v1:Oncology	NASH_biomarker_GRS	NASH	ALL	47023	0.262729	0.0390998	1.82419e-11	-0.00300672	0.00132037	0.0227753	0.259722	0.0390879	3.04132e-11	TRUE
CDKN1A:P38936:OID21319:v1:Oncology	BMI_PGS	T2D	EUR	43922	-0.0525108	0.0207244	0.0112842	-0.00465424	0.00114403	4.73597e-05	-0.0571651	0.0207364	0.00583799	TRUE
CDKN1A:P38936:OID21319:v1:Oncology	NASH_biomarker_GRS	T2D	EUR	43922	0.129633	0.01984	6.40721e-11	-0.00357361	0.00106156	0.000761632	0.126059	0.0198694	2.23312e-10	TRUE
CDKN1A:P38936:OID21319:v1:Oncology	liver_lipid_pPS	T2D	EUR	43922	0.0707727	0.0202114	0.000462428	-0.00704575	0.00136047	2.23199e-07	0.063727	0.0202201	0.00162341	TRUE
CDKN1A:P38936:OID21319:v1:Oncology	lipodystrophy_pPS	T2D	EUR	43922	0.176862	0.0204969	0	0.00230615	0.00096792	0.0171918	0.179168	0.0205231	0	TRUE
CDKN1A:P38936:OID21319:v1:Oncology	lipodystrophy_pPS	CAD	EUR	43922	0.0441523	0.0174985	0.0116293	0.00155723	0.000614957	0.0113328	0.0457095	0.0174991	0.00899877	TRUE
CDKN1A:P38936:OID21319:v1:Oncology	liver_lipid_pPS	CKD	EUR	43922	0.0614199	0.0211146	0.00362719	-0.00248188	0.00106983	0.0203467	0.058938	0.0210971	0.00521163	TRUE
CDKN1A:P38936:OID21319:v1:Oncology	BMI_PGS	NASH	EUR	43922	-0.0899719	0.0413567	0.0295921	-0.00396797	0.00167003	0.017502	-0.0939399	0.0413531	0.0231076	TRUE
CDKN1A:P38936:OID21319:v1:Oncology	NASH_biomarker_GRS	NASH	EUR	43922	0.269074	0.0407995	4.25144e-11	-0.00338811	0.00144575	0.0191042	0.265686	0.0408156	7.54394e-11	TRUE
CDKN1A:P38936:OID21319:v1:Oncology	CKD_PGS	T2D	ALL	47249	0.0378054	0.0179771	0.0354682	0.00336838	0.0011729	0.00408083	0.0411738	0.0179972	0.0221497	FALSE
CDKN1A:P38936:OID21319:v1:Oncology	NASH_biomarker_GRS	T2D	ALL	47249	0.102631	0.0178439	8.84082e-09	-0.00399163	0.00121181	0.000987921	0.0986393	0.017883	3.47192e-08	FALSE
CDKN1A:P38936:OID21319:v1:Oncology	liver_lipid_pPS	T2D	ALL	47249	0.0714765	0.0182101	8.66949e-05	-0.00703222	0.00131817	9.5626e-08	0.0644443	0.0182359	0.000409427	FALSE
CDKN1A:P38936:OID21319:v1:Oncology	lipodystrophy_pPS	T2D	ALL	47249	0.14296	0.0185616	1.33227e-14	0.00251785	0.00114906	0.0284362	0.145478	0.0185816	4.88498e-15	FALSE
CDKN1A:P38936:OID21319:v1:Oncology	T2D_PGS	CAD	ALL	47249	0.138041	0.0171975	1.11022e-15	0.00155148	0.000670383	0.0206506	0.139593	0.0172057	4.44089e-16	FALSE
CDKN1A:P38936:OID21319:v1:Oncology	CKD_PGS	CAD	ALL	47249	0.0379691	0.0168261	0.0240359	0.00180392	0.0006876	0.00870313	0.039773	0.0168312	0.0181255	FALSE
CDKN1A:P38936:OID21319:v1:Oncology	lipodystrophy_pPS	CAD	ALL	47249	0.0433384	0.0168969	0.0103215	0.00174909	0.000678875	0.00998182	0.0450875	0.0169005	0.00763431	FALSE
CDKN1A:P38936:OID21319:v1:Oncology	T2D_PGS	CKD	ALL	47249	0.194891	0.0204426	0	0.00145842	0.000686428	0.0336153	0.19635	0.0204592	0	FALSE
CDKN1A:P38936:OID21319:v1:Oncology	CKD_PGS	CKD	ALL	47249	0.246639	0.0200334	0	0.00190864	0.000725154	0.00848705	0.248548	0.0200444	0	FALSE
CDKN1A:P38936:OID21319:v1:Oncology	liver_lipid_pPS	CKD	ALL	47249	0.0620553	0.020165	0.00208827	-0.00420196	0.00106526	7.996e-05	0.0578533	0.020154	0.00409741	FALSE
CDKN1A:P38936:OID21319:v1:Oncology	T2D_PGS	NASH	ALL	47249	0.194807	0.0377192	2.40851e-07	0.00298983	0.00116412	0.0102195	0.197797	0.0377328	1.58801e-07	FALSE
CDKN1A:P38936:OID21319:v1:Oncology	NASH_biomarker_GRS	NASH	ALL	47249	0.264973	0.0380919	3.4972e-12	-0.00371728	0.00128062	0.00369932	0.261256	0.0380931	6.96621e-12	FALSE
CDKN1A:P38936:OID21319:v1:Oncology	lipodystrophy_pPS	NASH	ALL	47249	0.0884018	0.0391806	0.0240541	0.00271711	0.00111126	0.0144825	0.0911189	0.03916	0.0199739	FALSE
CDKN1A:P38936:OID21319:v1:Oncology	T2D_PGS	T2D	EUR	44099	0.771408	0.0209434	0	0.00245549	0.00119878	0.0405284	0.773863	0.0209521	0	FALSE
CDKN1A:P38936:OID21319:v1:Oncology	CKD_PGS	T2D	EUR	44099	0.0437985	0.0191339	0.0220766	0.00343381	0.00119635	0.0041016	0.0472323	0.0191494	0.0136433	FALSE
CDKN1A:P38936:OID21319:v1:Oncology	NASH_biomarker_GRS	T2D	EUR	44099	0.119557	0.0188268	2.14854e-10	-0.0040137	0.00123826	0.0011894	0.115543	0.0188617	9.02404e-10	FALSE
CDKN1A:P38936:OID21319:v1:Oncology	liver_lipid_pPS	T2D	EUR	44099	0.0757799	0.0192902	8.551e-05	-0.00817155	0.00140147	5.5195e-09	0.0676083	0.0193121	0.00046383	FALSE
CDKN1A:P38936:OID21319:v1:Oncology	lipodystrophy_pPS	T2D	EUR	44099	0.14301	0.0196645	3.53051e-13	0.00280801	0.00117805	0.0171436	0.145818	0.0196914	1.31006e-13	FALSE
CDKN1A:P38936:OID21319:v1:Oncology	T2D_PGS	CAD	EUR	44099	0.13451	0.0177052	3.01981e-14	0.00185444	0.000746925	0.0130366	0.136365	0.0177166	1.39888e-14	FALSE
CDKN1A:P38936:OID21319:v1:Oncology	CKD_PGS	CAD	EUR	44099	0.0358103	0.0174019	0.0396056	0.00204369	0.000759447	0.00712344	0.037854	0.0174051	0.0296389	FALSE
CDKN1A:P38936:OID21319:v1:Oncology	lipodystrophy_pPS	CAD	EUR	44099	0.0404792	0.0174165	0.0201154	0.00184193	0.000742255	0.013082	0.0423212	0.0174227	0.0151373	FALSE
CDKN1A:P38936:OID21319:v1:Oncology	CKD_PGS	CKD	EUR	44099	0.249996	0.0207236	0	0.00174611	0.00072284	0.0157082	0.251742	0.0207334	0	FALSE
CDKN1A:P38936:OID21319:v1:Oncology	liver_lipid_pPS	CKD	EUR	44099	0.0672425	0.0208753	0.00127676	-0.00421541	0.00111595	0.000158456	0.0630271	0.0208694	0.0025271	FALSE
CDKN1A:P38936:OID21319:v1:Oncology	T2D_PGS	NASH	EUR	44099	0.192655	0.0391693	8.72013e-07	0.00328375	0.00128121	0.0103772	0.195939	0.0391805	5.70552e-07	FALSE
CDKN1A:P38936:OID21319:v1:Oncology	NASH_biomarker_GRS	NASH	EUR	44099	0.271336	0.0397955	9.21418e-12	-0.0037912	0.0013649	0.00547553	0.267545	0.0398197	1.83085e-11	FALSE
CDKN1A:P38936:OID21319:v1:Oncology	lipodystrophy_pPS	NASH	EUR	44099	0.0805484	0.0406309	0.04743	0.00309317	0.00123644	0.0123611	0.0836416	0.0406128	0.0394473	FALSE
CDKN2D:P55273:OID21295:v1:Oncology	liver_lipid_pPS	T2D	ALL	47023	0.0612341	0.01909	0.0013382	-0.00125494	0.000584331	0.0317407	0.0599791	0.0190859	0.00167464	TRUE
CDKN2D:P55273:OID21295:v1:Oncology	liver_lipid_pPS	CKD	ALL	47023	0.0521642	0.0203955	0.0105386	0.00180406	0.000743867	0.015298	0.0539683	0.0203868	0.00811576	TRUE
CDKN2D:P55273:OID21295:v1:Oncology	liver_lipid_pPS	CKD	EUR	43922	0.0568694	0.0211007	0.0070358	0.00206184	0.000809437	0.0108575	0.0589312	0.0210945	0.00521126	TRUE
CDKN2D:P55273:OID21295:v1:Oncology	liver_lipid_pPS	T2D	ALL	47249	0.0652858	0.0182348	0.000343208	-0.000842234	0.000403505	0.0368614	0.0644436	0.0182356	0.000409421	FALSE
CDKN2D:P55273:OID21295:v1:Oncology	liver_lipid_pPS	CKD	ALL	47249	0.0565102	0.0201514	0.00504282	0.00132818	0.000617561	0.031501	0.0578384	0.0201491	0.00409805	FALSE
CDKN2D:P55273:OID21295:v1:Oncology	liver_lipid_pPS	T2D	EUR	44099	0.068442	0.0193016	0.000391249	-0.000875799	0.000445718	0.0494237	0.0675662	0.019301	0.000464114	FALSE
CDKN2D:P55273:OID21295:v1:Oncology	liver_lipid_pPS	CKD	EUR	44099	0.0614833	0.0208623	0.00320765	0.00152116	0.000672481	0.0236967	0.0630045	0.0208622	0.00252749	FALSE
CDNF:Q49AH0:OID21318:v1:Oncology	T2D_PGS	CAD	ALL	47023	0.110087	0.0173897	2.44244e-10	-0.00141678	0.000549613	0.00994384	0.10867	0.0173887	4.1191e-10	TRUE
CDNF:Q49AH0:OID21318:v1:Oncology	T2D_GWAS_signif	CAD	ALL	47023	0.0639634	0.017358	0.000228743	-0.00118437	0.000513076	0.020978	0.0627791	0.0173632	0.000299618	TRUE
CDNF:Q49AH0:OID21318:v1:Oncology	CKD_PGS	CKD	ALL	47023	0.170489	0.0200275	0	0.0658088	0.00483397	0	0.236297	0.0204658	0	TRUE
CDNF:Q49AH0:OID21318:v1:Oncology	CKD_GWAS_signif	CKD	ALL	47023	0.108216	0.0198008	4.6231e-08	0.0481161	0.00479878	0	0.156332	0.0204299	1.9762e-14	TRUE
CDNF:Q49AH0:OID21318:v1:Oncology	CKD_GWAS_signif	T2D	EUR	43922	-0.044004	0.0202493	0.0297719	-0.00427198	0.00156566	0.00636124	-0.048276	0.0201931	0.0168153	TRUE
CDNF:Q49AH0:OID21318:v1:Oncology	T2D_PGS	CAD	EUR	43922	0.106833	0.0179068	2.43099e-09	-0.00134083	0.000550588	0.0148806	0.105492	0.0179022	3.8003e-09	TRUE
CDNF:Q49AH0:OID21318:v1:Oncology	T2D_GWAS_signif	CAD	EUR	43922	0.0586076	0.0179455	0.00109129	-0.00115398	0.00051987	0.0264365	0.0574536	0.0179478	0.00136884	TRUE
CDNF:Q49AH0:OID21318:v1:Oncology	CAD_GWAS_signif	CAD	EUR	43922	0.217367	0.0178312	0	-0.00103291	0.000508469	0.0422137	0.216334	0.0178474	0	TRUE
CDNF:Q49AH0:OID21318:v1:Oncology	CKD_PGS	CKD	EUR	43922	0.171499	0.0207253	2.22045e-16	0.0667319	0.00498769	0	0.238231	0.0211841	0	TRUE
CDNF:Q49AH0:OID21318:v1:Oncology	CKD_GWAS_signif	CKD	EUR	43922	0.110069	0.0204664	7.52966e-08	0.0493658	0.00494063	0	0.159435	0.0211173	4.35207e-14	TRUE
CDNF:Q49AH0:OID21318:v1:Oncology	T2D_PGS	CAD	ALL	47249	0.141119	0.0172115	2.22045e-16	-0.0014787	0.000567786	0.00920527	0.13964	0.0172124	4.44089e-16	FALSE
CDNF:Q49AH0:OID21318:v1:Oncology	CKD_PGS	CAD	ALL	47249	0.0324487	0.0168849	0.0546358	0.00734111	0.00179518	4.32602e-05	0.0397899	0.01684	0.0181366	FALSE
CDNF:Q49AH0:OID21318:v1:Oncology	T2D_GWAS_signif	CAD	ALL	47249	0.0613516	0.0171454	0.000345826	-0.00147387	0.000572384	0.0100251	0.0598778	0.0171523	0.000481297	FALSE
CDNF:Q49AH0:OID21318:v1:Oncology	CKD_PGS	CKD	ALL	47249	0.18149	0.0196695	0	0.0677519	0.00475723	0	0.249242	0.0201095	0	FALSE
CDNF:Q49AH0:OID21318:v1:Oncology	CKD_GWAS_signif	CKD	ALL	47249	0.109002	0.0195553	2.48903e-08	0.0494406	0.00472721	0	0.158443	0.0201677	3.9968e-15	FALSE
CDNF:Q49AH0:OID21318:v1:Oncology	CKD_PGS	T2D	EUR	44099	0.0513039	0.0192102	0.00757036	-0.00410832	0.00197559	0.0375675	0.0471956	0.0191344	0.0136431	FALSE
CDNF:Q49AH0:OID21318:v1:Oncology	T2D_PGS	CAD	EUR	44099	0.137868	0.0177293	7.54952e-15	-0.00142795	0.000575948	0.0131638	0.13644	0.0177273	1.39888e-14	FALSE
CDNF:Q49AH0:OID21318:v1:Oncology	CKD_PGS	CAD	EUR	44099	0.0305411	0.0174658	0.0803562	0.00732918	0.00188002	9.68082e-05	0.0378703	0.0174144	0.0296559	FALSE
CDNF:Q49AH0:OID21318:v1:Oncology	T2D_GWAS_signif	CAD	EUR	44099	0.0557124	0.0177364	0.00168293	-0.00149476	0.00059165	0.011523	0.0542176	0.0177399	0.00224119	FALSE
CDNF:Q49AH0:OID21318:v1:Oncology	CAD_GWAS_signif	CAD	EUR	44099	0.216373	0.0176676	0	-0.0011307	0.000553964	0.0412411	0.215243	0.0176881	0	FALSE
CDNF:Q49AH0:OID21318:v1:Oncology	CKD_PGS	CKD	EUR	44099	0.183843	0.0203468	0	0.0686674	0.00491736	0	0.25251	0.020806	0	FALSE
CDNF:Q49AH0:OID21318:v1:Oncology	CKD_GWAS_signif	CKD	EUR	44099	0.110922	0.0201862	3.90801e-08	0.0507638	0.00488636	0	0.161686	0.0208151	7.99361e-15	FALSE
CDON:Q4KMG0:OID20754:v1:Inflammation	T2D_PGS	T2D	ALL	47267	0.723981	0.0208175	0	0.00313744	0.00106342	0.00317434	0.727119	0.0208247	0	TRUE
CDON:Q4KMG0:OID20754:v1:Inflammation	BMI_PGS	T2D	ALL	47267	-0.0426484	0.0195283	0.0289673	-0.00393822	0.00116005	0.000686621	-0.0465866	0.0195462	0.0171529	TRUE
CDON:Q4KMG0:OID20754:v1:Inflammation	liver_lipid_pPS	T2D	ALL	47267	0.0477482	0.0190403	0.0121502	0.00380363	0.00110185	0.000556366	0.0515519	0.0190435	0.00678828	TRUE
CDON:Q4KMG0:OID20754:v1:Inflammation	beta_cell_pPS	T2D	ALL	47267	0.240773	0.0188419	0	0.00326967	0.00106418	0.00212298	0.244042	0.0188516	0	TRUE
CDON:Q4KMG0:OID20754:v1:Inflammation	lipodystrophy_pPS	T2D	ALL	47267	0.172089	0.0193351	0	0.00365448	0.00109342	0.00083105	0.175744	0.0193412	0	TRUE
CDON:Q4KMG0:OID20754:v1:Inflammation	T2D_PGS	T2D	EUR	44162	0.750044	0.0221092	0	0.00308485	0.00114415	0.0070136	0.753128	0.0221285	0	TRUE
CDON:Q4KMG0:OID20754:v1:Inflammation	BMI_PGS	T2D	EUR	44162	-0.05748	0.0207035	0.00549746	-0.00447315	0.00126223	0.000394343	-0.0619531	0.0207218	0.002792	TRUE
CDON:Q4KMG0:OID20754:v1:Inflammation	liver_lipid_pPS	T2D	EUR	44162	0.0530571	0.0201274	0.00838746	0.00343443	0.00116139	0.00310472	0.0564915	0.0201379	0.00502794	TRUE
CDON:Q4KMG0:OID20754:v1:Inflammation	beta_cell_pPS	T2D	EUR	44162	0.244512	0.0199831	0	0.00306682	0.00113177	0.00673306	0.247579	0.02	0	TRUE
CDON:Q4KMG0:OID20754:v1:Inflammation	lipodystrophy_pPS	T2D	EUR	44162	0.178601	0.0204711	0	0.00372213	0.00118008	0.00160977	0.182324	0.0204817	0	TRUE
CDON:Q4KMG0:OID20754:v1:Inflammation	T2D_PGS	T2D	ALL	47499	0.73716	0.0196713	0	0.00823907	0.00146481	1.85846e-08	0.745399	0.0196704	0	FALSE
CDON:Q4KMG0:OID20754:v1:Inflammation	CKD_PGS	T2D	ALL	47499	0.0385548	0.0178902	0.031156	0.00381706	0.00138675	0.00591369	0.0423718	0.0179358	0.0181563	FALSE
CDON:Q4KMG0:OID20754:v1:Inflammation	BMI_PGS	T2D	ALL	47499	0.180291	0.0178042	0	0.00339971	0.00139516	0.0148186	0.183691	0.0178281	0	FALSE
CDON:Q4KMG0:OID20754:v1:Inflammation	liver_lipid_pPS	T2D	ALL	47499	0.050539	0.0181757	0.00542608	0.00503015	0.00140068	0.00032913	0.0555692	0.0182159	0.00228396	FALSE
CDON:Q4KMG0:OID20754:v1:Inflammation	beta_cell_pPS	T2D	ALL	47499	0.211208	0.0178956	0	0.00490625	0.00138956	0.000414299	0.216114	0.0179217	0	FALSE
CDON:Q4KMG0:OID20754:v1:Inflammation	lipodystrophy_pPS	T2D	ALL	47499	0.142184	0.0185563	1.82077e-14	0.0035831	0.00136651	0.00873957	0.145767	0.0185865	4.44089e-15	FALSE
CDON:Q4KMG0:OID20754:v1:Inflammation	T2D_PGS	CKD	ALL	47499	0.196129	0.0203838	0	0.00159348	0.000764612	0.0371565	0.197722	0.0203925	0	FALSE
CDON:Q4KMG0:OID20754:v1:Inflammation	T2D_PGS	NASH	ALL	47499	0.197494	0.0376465	1.5543e-07	0.00414675	0.00168592	0.0139077	0.201641	0.0375755	8.03769e-08	FALSE
CDON:Q4KMG0:OID20754:v1:Inflammation	BMI_PGS	NASH	ALL	47499	0.115298	0.0364796	0.00157431	0.00212054	0.000993809	0.0328633	0.117419	0.0364697	0.00128355	FALSE
CDON:Q4KMG0:OID20754:v1:Inflammation	T2D_PGS	T2D	EUR	44343	0.765517	0.0208807	0	0.00864907	0.00158229	4.59893e-08	0.774166	0.0208954	0	FALSE
CDON:Q4KMG0:OID20754:v1:Inflammation	BMI_PGS	T2D	EUR	44343	0.181438	0.0187471	0	0.00370231	0.00150826	0.0141008	0.18514	0.018775	0	FALSE
CDON:Q4KMG0:OID20754:v1:Inflammation	liver_lipid_pPS	T2D	EUR	44343	0.0548019	0.0192073	0.00432835	0.00506603	0.00150863	0.000785017	0.0598679	0.0192551	0.00187593	FALSE
CDON:Q4KMG0:OID20754:v1:Inflammation	beta_cell_pPS	T2D	EUR	44343	0.212925	0.0189672	0	0.00470164	0.00149463	0.001657	0.217627	0.0190056	0	FALSE
CDON:Q4KMG0:OID20754:v1:Inflammation	lipodystrophy_pPS	T2D	EUR	44343	0.145478	0.0196209	1.22125e-13	0.00327731	0.00147074	0.0258579	0.148755	0.0196628	3.86358e-14	FALSE
CDON:Q4KMG0:OID20754:v1:Inflammation	T2D_PGS	CKD	EUR	44343	0.193745	0.0210729	0	0.00209984	0.000850413	0.0135414	0.195845	0.0210862	0	FALSE
CDON:Q4KMG0:OID20754:v1:Inflammation	T2D_PGS	NASH	EUR	44343	0.195386	0.0391369	5.96438e-07	0.00427957	0.00177157	0.0157051	0.199665	0.039051	3.17192e-07	FALSE
CDON:Q4KMG0:OID20754:v1:Inflammation	BMI_PGS	NASH	EUR	44343	0.115123	0.038037	0.00247306	0.00230314	0.00108701	0.0341084	0.117427	0.0380244	0.0020138	FALSE
CDSN:Q15517:OID20667:v1:Inflammation	T2D_GWAS_signif	T2D	ALL	47593	0.401404	0.0188097	0	-0.00253614	0.000987644	0.0102327	0.398868	0.0188426	0	TRUE
CDSN:Q15517:OID20667:v1:Inflammation	liver_lipid_pPS	T2D	ALL	47593	0.0586831	0.0190192	0.00203234	-0.00454884	0.00106585	1.97399e-05	0.0541342	0.0190119	0.00440793	TRUE
CDSN:Q15517:OID20667:v1:Inflammation	lipodystrophy_pPS	T2D	ALL	47593	0.179573	0.0192601	0	-0.00459328	0.00109568	2.76278e-05	0.17498	0.0192497	0	TRUE
CDSN:Q15517:OID20667:v1:Inflammation	T2D_GWAS_signif	CAD	ALL	47593	0.0616402	0.0172623	0.000355884	0.00101207	0.000483618	0.0363755	0.0626522	0.01727	0.000285834	TRUE
CDSN:Q15517:OID20667:v1:Inflammation	lipodystrophy_pPS	CAD	ALL	47593	0.0522227	0.016863	0.00195572	0.00189223	0.00061221	0.00199602	0.054115	0.0168703	0.001338	TRUE
CDSN:Q15517:OID20667:v1:Inflammation	T2D_PGS	CKD	ALL	47593	0.148459	0.0202753	2.44027e-13	0.00780428	0.00364987	0.0324974	0.156263	0.0205895	3.21965e-14	TRUE
CDSN:Q15517:OID20667:v1:Inflammation	CKD_PGS	CKD	ALL	47593	0.177522	0.020027	0	0.0590126	0.00422833	0	0.236534	0.0201801	0	TRUE
CDSN:Q15517:OID20667:v1:Inflammation	CKD_GWAS_signif	CKD	ALL	47593	0.129513	0.0199449	8.38345e-11	0.031744	0.00380891	0	0.161257	0.0202564	1.77636e-15	TRUE
CDSN:Q15517:OID20667:v1:Inflammation	T2D_GWAS_signif	CKD	ALL	47593	0.0464017	0.0200636	0.0207378	0.00831556	0.00369794	0.0245316	0.0547173	0.0203775	0.00724914	TRUE
CDSN:Q15517:OID20667:v1:Inflammation	liver_lipid_pPS	CKD	ALL	47593	0.0351129	0.0199257	0.0780363	0.0162895	0.00368962	1.01027e-05	0.0514025	0.0202793	0.0112535	TRUE
CDSN:Q15517:OID20667:v1:Inflammation	CKD_GWAS_signif	T2D	EUR	44466	-0.0366508	0.0200089	0.0669922	-0.00792485	0.00144677	4.31128e-08	-0.0445756	0.0199964	0.0258022	TRUE
CDSN:Q15517:OID20667:v1:Inflammation	T2D_GWAS_signif	T2D	EUR	44466	0.413881	0.0199111	0	-0.00221905	0.0010367	0.0323146	0.411662	0.0199442	0	TRUE
CDSN:Q15517:OID20667:v1:Inflammation	liver_lipid_pPS	T2D	EUR	44466	0.0627685	0.0201304	0.00182022	-0.00457658	0.00112522	4.757e-05	0.0581919	0.0201203	0.00382553	TRUE
CDSN:Q15517:OID20667:v1:Inflammation	lipodystrophy_pPS	T2D	EUR	44466	0.185492	0.0203958	0	-0.00466634	0.00116904	6.56289e-05	0.180826	0.0203926	0	TRUE
CDSN:Q15517:OID20667:v1:Inflammation	lipodystrophy_pPS	CAD	EUR	44466	0.0501615	0.0173746	0.0038885	0.00184562	0.000631164	0.00345394	0.0520072	0.0173796	0.00276768	TRUE
CDSN:Q15517:OID20667:v1:Inflammation	T2D_PGS	CKD	EUR	44466	0.143944	0.0209917	7.02438e-12	0.00739733	0.00373509	0.0476477	0.151341	0.0212988	1.19793e-12	TRUE
CDSN:Q15517:OID20667:v1:Inflammation	CKD_PGS	CKD	EUR	44466	0.179087	0.0207347	0	0.0600065	0.00439886	0	0.239093	0.0208761	0	TRUE
CDSN:Q15517:OID20667:v1:Inflammation	CKD_GWAS_signif	CKD	EUR	44466	0.131373	0.0206345	1.93151e-10	0.0321555	0.00392012	2.22045e-16	0.163529	0.0209341	5.55112e-15	TRUE
CDSN:Q15517:OID20667:v1:Inflammation	liver_lipid_pPS	CKD	EUR	44466	0.0395784	0.0206443	0.0552171	0.0172757	0.00378186	4.92281e-06	0.0568541	0.0209739	0.00671385	TRUE
CDSN:Q15517:OID20667:v1:Inflammation	T2D_PGS	T2D	ALL	47825	0.746702	0.0195844	0	-0.00118919	0.000557323	0.032863	0.745513	0.0195819	0	FALSE
CDSN:Q15517:OID20667:v1:Inflammation	CKD_PGS	T2D	ALL	47825	0.0559198	0.0179285	0.00181443	-0.00945162	0.00199604	2.18842e-06	0.0464681	0.0178649	0.00929306	FALSE
CDSN:Q15517:OID20667:v1:Inflammation	BMI_PGS	T2D	ALL	47825	0.187261	0.0177498	0	-0.00170197	0.000586686	0.0037198	0.185559	0.0177451	0	FALSE
CDSN:Q15517:OID20667:v1:Inflammation	liver_lipid_pPS	T2D	ALL	47825	0.0606579	0.018167	0.00084107	-0.00241467	0.000690014	0.000466228	0.0582432	0.0181489	0.00133115	FALSE
CDSN:Q15517:OID20667:v1:Inflammation	lipodystrophy_pPS	T2D	ALL	47825	0.146754	0.0184909	1.9984e-15	-0.00256984	0.000721102	0.000365562	0.144184	0.0184738	5.9952e-15	FALSE
CDSN:Q15517:OID20667:v1:Inflammation	T2D_PGS	CAD	ALL	47825	0.140664	0.0170795	2.22045e-16	0.00119897	0.000554174	0.0305011	0.141863	0.017092	0	FALSE
CDSN:Q15517:OID20667:v1:Inflammation	CKD_PGS	CAD	ALL	47825	0.030973	0.0167822	0.0649526	0.00939899	0.00196265	1.6768e-06	0.040372	0.0166772	0.0154869	FALSE
CDSN:Q15517:OID20667:v1:Inflammation	BMI_PGS	CAD	ALL	47825	0.0721005	0.0168778	1.93808e-05	0.00206177	0.000656913	0.0016977	0.0741623	0.0168813	1.11719e-05	FALSE
CDSN:Q15517:OID20667:v1:Inflammation	lipodystrophy_pPS	CAD	ALL	47825	0.0485181	0.0167639	0.0038013	0.00243299	0.00068758	0.000402441	0.0509511	0.0167764	0.00238888	FALSE
CDSN:Q15517:OID20667:v1:Inflammation	T2D_PGS	CKD	ALL	47825	0.187492	0.02006	0	0.0127032	0.00373613	0.000673647	0.200195	0.0204143	0	FALSE
CDSN:Q15517:OID20667:v1:Inflammation	CKD_PGS	CKD	ALL	47825	0.185529	0.0196555	0	0.0640047	0.00427958	0	0.249534	0.0198111	0	FALSE
CDSN:Q15517:OID20667:v1:Inflammation	BMI_PGS	CKD	ALL	47825	0.100298	0.0194078	2.36704e-07	0.0170612	0.00382719	8.27723e-06	0.117359	0.0197933	3.04369e-09	FALSE
CDSN:Q15517:OID20667:v1:Inflammation	CKD_GWAS_signif	CKD	ALL	47825	0.129921	0.0196859	4.11999e-11	0.0335267	0.00385324	0	0.163448	0.020015	2.22045e-16	FALSE
CDSN:Q15517:OID20667:v1:Inflammation	liver_lipid_pPS	CKD	ALL	47825	0.0384004	0.0196474	0.0506447	0.0166508	0.00377908	1.05267e-05	0.0550512	0.0200614	0.00606709	FALSE
CDSN:Q15517:OID20667:v1:Inflammation	T2D_PGS	T2D	EUR	44647	0.775587	0.0208082	0	-0.00114963	0.000554655	0.0382011	0.774437	0.0208022	0	FALSE
CDSN:Q15517:OID20667:v1:Inflammation	CKD_PGS	T2D	EUR	44647	0.0619356	0.0190665	0.00116058	-0.00976219	0.00225333	1.4754e-05	0.0521734	0.0189887	0.00600323	FALSE
CDSN:Q15517:OID20667:v1:Inflammation	BMI_PGS	T2D	EUR	44647	0.186629	0.0186887	0	-0.00162987	0.00058906	0.00565918	0.184999	0.018682	0	FALSE
CDSN:Q15517:OID20667:v1:Inflammation	liver_lipid_pPS	T2D	EUR	44647	0.0636978	0.0192237	0.000921323	-0.00232606	0.000707897	0.00101666	0.0613718	0.0192001	0.00139139	FALSE
CDSN:Q15517:OID20667:v1:Inflammation	lipodystrophy_pPS	T2D	EUR	44647	0.149034	0.019571	2.64233e-14	-0.00251651	0.000752126	0.000820265	0.146517	0.0195549	6.75016e-14	FALSE
CDSN:Q15517:OID20667:v1:Inflammation	T2D_PGS	CAD	EUR	44647	0.137775	0.0175895	4.66294e-15	0.00125237	0.000561666	0.0257652	0.139028	0.017601	2.88658e-15	FALSE
CDSN:Q15517:OID20667:v1:Inflammation	CKD_PGS	CAD	EUR	44647	0.0293891	0.01737	0.0906554	0.00927114	0.00208034	8.32868e-06	0.0386602	0.0172465	0.0249852	FALSE
CDSN:Q15517:OID20667:v1:Inflammation	BMI_PGS	CAD	EUR	44647	0.0722726	0.0174855	3.57624e-05	0.00203442	0.000667863	0.00231787	0.074307	0.0174853	2.14076e-05	FALSE
CDSN:Q15517:OID20667:v1:Inflammation	lipodystrophy_pPS	CAD	EUR	44647	0.0460236	0.0172865	0.00775873	0.00241453	0.000709062	0.000661043	0.0484381	0.0172965	0.00510294	FALSE
CDSN:Q15517:OID20667:v1:Inflammation	T2D_PGS	CKD	EUR	44647	0.186006	0.0207722	0	0.0126602	0.00382669	0.000938355	0.198666	0.0211285	0	FALSE
CDSN:Q15517:OID20667:v1:Inflammation	CKD_PGS	CKD	EUR	44647	0.187806	0.0203553	0	0.0654606	0.00446345	0	0.253266	0.0204947	0	FALSE
CDSN:Q15517:OID20667:v1:Inflammation	BMI_PGS	CKD	EUR	44647	0.105255	0.0201706	1.80627e-07	0.0176417	0.00392179	6.84772e-06	0.122897	0.0205487	2.22086e-09	FALSE
CDSN:Q15517:OID20667:v1:Inflammation	CKD_GWAS_signif	CKD	EUR	44647	0.132176	0.020334	8.01907e-11	0.0339764	0.00397623	0	0.166152	0.0206541	8.88178e-16	FALSE
CDSN:Q15517:OID20667:v1:Inflammation	liver_lipid_pPS	CKD	EUR	44647	0.0422142	0.0203673	0.0382047	0.0181633	0.00388596	2.95282e-06	0.0603775	0.020759	0.00363163	FALSE
CEACAM1:P13688:OID21528:v1:Oncology	BMI_PGS	T2D	ALL	47294	-0.0413718	0.0195504	0.0343313	-0.00569978	0.00150428	0.000151225	-0.0470715	0.0195745	0.0161842	TRUE
CEACAM1:P13688:OID21528:v1:Oncology	NASH_biomarker_GRS	T2D	ALL	47294	0.101386	0.0186811	5.72451e-08	0.0112851	0.00171144	4.28382e-11	0.112671	0.0186922	1.66305e-09	TRUE
CEACAM1:P13688:OID21528:v1:Oncology	BMI_PGS	NASH	ALL	47294	-0.0803509	0.0393064	0.0409321	-0.00939613	0.003748	0.012177	-0.089747	0.0393211	0.0224651	TRUE
CEACAM1:P13688:OID21528:v1:Oncology	NASH_biomarker_GRS	NASH	ALL	47294	0.226046	0.0392128	8.18559e-09	0.0293281	0.00439622	2.53697e-11	0.255374	0.0390238	5.98708e-11	TRUE
CEACAM1:P13688:OID21528:v1:Oncology	BMI_GWAS_signif	NASH	ALL	47294	-0.117684	0.038163	0.00204424	-0.00766086	0.00364093	0.0353704	-0.125345	0.0383689	0.00108756	TRUE
CEACAM1:P13688:OID21528:v1:Oncology	BMI_PGS	T2D	EUR	44176	-0.0577833	0.0207203	0.00529158	-0.00644676	0.0017086	0.000161222	-0.06423	0.020751	0.00196631	TRUE
CEACAM1:P13688:OID21528:v1:Oncology	NASH_biomarker_GRS	T2D	EUR	44176	0.116641	0.0196987	3.19426e-09	0.0128076	0.00194138	4.19014e-11	0.129449	0.0197154	5.17195e-11	TRUE
CEACAM1:P13688:OID21528:v1:Oncology	CKD_GWAS_signif	T2D	EUR	44176	-0.0378481	0.0200082	0.0585402	-0.00473323	0.0016148	0.00337709	-0.0425814	0.0200726	0.033891	TRUE
CEACAM1:P13688:OID21528:v1:Oncology	BMI_PGS	NASH	EUR	44176	-0.0921115	0.0412088	0.0254018	-0.00968491	0.00409373	0.0179917	-0.101796	0.041193	0.0134659	TRUE
CEACAM1:P13688:OID21528:v1:Oncology	NASH_biomarker_GRS	NASH	EUR	44176	0.231966	0.040913	1.43023e-08	0.0316946	0.0048129	4.53837e-11	0.26366	0.0407093	9.37714e-11	TRUE
CEACAM1:P13688:OID21528:v1:Oncology	BMI_GWAS_signif	NASH	EUR	44176	-0.12724	0.0393996	0.00124015	-0.0090926	0.0040752	0.0256676	-0.136333	0.0396501	0.000585165	TRUE
CEACAM1:P13688:OID21528:v1:Oncology	BMI_PGS	T2D	ALL	47525	0.187503	0.0178404	0	-0.00351685	0.0012403	0.00457555	0.183986	0.0178637	0	FALSE
CEACAM1:P13688:OID21528:v1:Oncology	NASH_biomarker_GRS	T2D	ALL	47525	0.0917047	0.0177524	2.39476e-07	0.0091746	0.0014322	1.4942e-10	0.100879	0.0177821	1.40264e-08	FALSE
CEACAM1:P13688:OID21528:v1:Oncology	BMI_GWAS_signif	T2D	ALL	47525	0.0922086	0.0176692	1.80281e-07	-0.00244227	0.00121074	0.0436775	0.0897663	0.0177025	3.96124e-07	FALSE
CEACAM1:P13688:OID21528:v1:Oncology	BMI_PGS	CAD	ALL	47525	0.0738809	0.0169914	1.37307e-05	-0.000998575	0.000441475	0.0237032	0.0728823	0.0169892	1.78744e-05	FALSE
CEACAM1:P13688:OID21528:v1:Oncology	NASH_biomarker_GRS	NASH	ALL	47525	0.231977	0.0380556	1.08923e-09	0.024901	0.00368951	1.48739e-11	0.256878	0.0379648	1.32176e-11	FALSE
CEACAM1:P13688:OID21528:v1:Oncology	NASH_biomarker_GRS	T2D	EUR	44356	0.107676	0.0186938	8.41298e-09	0.0104279	0.00162089	1.24767e-10	0.118104	0.0187269	2.85151e-10	FALSE
CEACAM1:P13688:OID21528:v1:Oncology	BMI_GWAS_signif	T2D	EUR	44356	0.0942234	0.018679	4.55098e-07	-0.00313699	0.00138737	0.0237528	0.0910864	0.0187163	1.13487e-06	FALSE
CEACAM1:P13688:OID21528:v1:Oncology	NASH_biomarker_GRS	NASH	EUR	44356	0.238088	0.0397088	2.02426e-09	0.0272085	0.00405458	1.93883e-11	0.265296	0.0396116	2.12101e-11	FALSE
CEACAM16:Q2WEN9:OID31495:v1:Oncology_II	T2D_PGS	T2D	ALL	47432	0.72208	0.0208162	0	0.00201755	0.000694465	0.00367037	0.724098	0.0208238	0	TRUE
CEACAM16:Q2WEN9:OID31495:v1:Oncology_II	NASH_biomarker_GRS	T2D	ALL	47432	0.112511	0.0187223	1.86105e-09	-0.00244802	0.000766989	0.00141428	0.110063	0.0186958	3.93096e-09	TRUE
CEACAM16:Q2WEN9:OID31495:v1:Oncology_II	liver_lipid_pPS	T2D	ALL	47432	0.0552097	0.0191016	0.00384859	0.00481389	0.00122244	8.21898e-05	0.0600236	0.0190692	0.00164573	TRUE
CEACAM16:Q2WEN9:OID31495:v1:Oncology_II	lipodystrophy_pPS	T2D	ALL	47432	0.17414	0.0192444	0	0.00186092	0.000662626	0.0049788	0.176001	0.0192512	0	TRUE
CEACAM16:Q2WEN9:OID31495:v1:Oncology_II	T2D_PGS	T2D	EUR	44289	0.748242	0.0221114	0	0.00228203	0.000796415	0.00416511	0.750524	0.0221207	0	TRUE
CEACAM16:Q2WEN9:OID31495:v1:Oncology_II	NASH_biomarker_GRS	T2D	EUR	44289	0.129576	0.0197587	5.4559e-11	-0.00231138	0.000791783	0.00350921	0.127265	0.0197334	1.12439e-10	TRUE
CEACAM16:Q2WEN9:OID31495:v1:Oncology_II	CKD_GWAS_signif	T2D	EUR	44289	-0.0444087	0.0200768	0.0269707	0.00138644	0.0006484	0.0324968	-0.0430223	0.0200838	0.0321823	TRUE
CEACAM16:Q2WEN9:OID31495:v1:Oncology_II	liver_lipid_pPS	T2D	EUR	44289	0.0593104	0.0202131	0.00334344	0.00506605	0.00132585	0.000132921	0.0643764	0.0201811	0.00142307	TRUE
CEACAM16:Q2WEN9:OID31495:v1:Oncology_II	lipodystrophy_pPS	T2D	EUR	44289	0.177745	0.0203904	0	0.00220441	0.000756106	0.00355146	0.179949	0.0204003	0	TRUE
CEACAM16:Q2WEN9:OID31495:v1:Oncology_II	T2D_PGS	T2D	ALL	47664	0.736493	0.0196327	0	0.0047042	0.000975021	1.40199e-06	0.741197	0.0196479	0	FALSE
CEACAM16:Q2WEN9:OID31495:v1:Oncology_II	CKD_PGS	T2D	ALL	47664	0.0445733	0.0178656	0.0125982	0.00317638	0.000933716	0.00066927	0.0477497	0.0178911	0.00760976	FALSE
CEACAM16:Q2WEN9:OID31495:v1:Oncology_II	BMI_PGS	T2D	ALL	47664	0.18362	0.0177742	0	0.0027662	0.000917829	0.00257954	0.186386	0.0177796	0	FALSE
CEACAM16:Q2WEN9:OID31495:v1:Oncology_II	NASH_biomarker_GRS	T2D	ALL	47664	0.101803	0.0178202	1.11128e-08	-0.00380532	0.000988955	0.000119175	0.097998	0.0178203	3.81456e-08	FALSE
CEACAM16:Q2WEN9:OID31495:v1:Oncology_II	liver_lipid_pPS	T2D	ALL	47664	0.0553402	0.0182046	0.00236658	0.00827233	0.00129954	1.94578e-10	0.0636125	0.0181955	0.000472199	FALSE
CEACAM16:Q2WEN9:OID31495:v1:Oncology_II	lipodystrophy_pPS	T2D	ALL	47664	0.144129	0.0184745	6.21725e-15	0.00233708	0.0008886	0.00853681	0.146466	0.0184958	2.44249e-15	FALSE
CEACAM16:Q2WEN9:OID31495:v1:Oncology_II	T2D_PGS	CKD	ALL	47664	0.198023	0.020279	0	0.00288563	0.000936552	0.00206223	0.200908	0.0202727	0	FALSE
CEACAM16:Q2WEN9:OID31495:v1:Oncology_II	CKD_PGS	CKD	ALL	47664	0.246295	0.0199267	0	0.00153555	0.00062338	0.0137676	0.247831	0.0199235	0	FALSE
CEACAM16:Q2WEN9:OID31495:v1:Oncology_II	BMI_PGS	CKD	ALL	47664	0.116822	0.0198053	3.66759e-09	0.00129413	0.000595504	0.0297673	0.118116	0.0198051	2.46218e-09	FALSE
CEACAM16:Q2WEN9:OID31495:v1:Oncology_II	liver_lipid_pPS	CKD	ALL	47664	0.0495846	0.020022	0.0132674	0.00377794	0.00114296	0.000948403	0.0533626	0.0199937	0.0076084	FALSE
CEACAM16:Q2WEN9:OID31495:v1:Oncology_II	T2D_PGS	T2D	EUR	44468	0.763924	0.0208355	0	0.00571816	0.00111263	2.75717e-07	0.769642	0.0208499	0	FALSE
CEACAM16:Q2WEN9:OID31495:v1:Oncology_II	CKD_PGS	T2D	EUR	44468	0.0491239	0.0189865	0.00967298	0.00340737	0.0010281	0.000918933	0.0525312	0.0190134	0.00572979	FALSE
CEACAM16:Q2WEN9:OID31495:v1:Oncology_II	BMI_PGS	T2D	EUR	44468	0.180621	0.0187121	0	0.00379584	0.00105	0.000300242	0.184416	0.0187159	0	FALSE
CEACAM16:Q2WEN9:OID31495:v1:Oncology_II	NASH_biomarker_GRS	T2D	EUR	44468	0.11901	0.0188008	2.45044e-10	-0.00338238	0.00105785	0.00138667	0.115628	0.0187993	7.71591e-10	FALSE
CEACAM16:Q2WEN9:OID31495:v1:Oncology_II	liver_lipid_pPS	T2D	EUR	44468	0.0585205	0.019244	0.00235809	0.00899417	0.00142478	2.74232e-10	0.0675147	0.0192313	0.000446977	FALSE
CEACAM16:Q2WEN9:OID31495:v1:Oncology_II	lipodystrophy_pPS	T2D	EUR	44468	0.143302	0.0195539	2.32703e-13	0.00326049	0.00100985	0.00124364	0.146562	0.0195828	7.19425e-14	FALSE
CEACAM16:Q2WEN9:OID31495:v1:Oncology_II	T2D_PGS	CKD	EUR	44468	0.194064	0.020994	0	0.00333342	0.00102208	0.00110856	0.197397	0.0209849	0	FALSE
CEACAM16:Q2WEN9:OID31495:v1:Oncology_II	CKD_PGS	CKD	EUR	44468	0.248084	0.0206155	0	0.00168055	0.000685165	0.0141762	0.249764	0.0206129	0	FALSE
CEACAM16:Q2WEN9:OID31495:v1:Oncology_II	BMI_PGS	CKD	EUR	44468	0.121385	0.0205665	3.58912e-09	0.00157795	0.000686775	0.0215835	0.122963	0.0205645	2.23993e-09	FALSE
CEACAM16:Q2WEN9:OID31495:v1:Oncology_II	CKD_GWAS_signif	CKD	EUR	44468	0.16472	0.0206847	1.77636e-15	0.00128839	0.00063799	0.0434404	0.166008	0.0206804	8.88178e-16	FALSE
CEACAM16:Q2WEN9:OID31495:v1:Oncology_II	liver_lipid_pPS	CKD	EUR	44468	0.0537155	0.0207355	0.0095835	0.00421445	0.00121866	0.000543649	0.05793	0.0207087	0.00515206	FALSE
CEACAM19:Q7Z692:OID31443:v1:Oncology_II	CAD_GWAS_signif	CAD	ALL	47432	0.210457	0.0171616	0	-0.00142005	0.000566002	0.0121102	0.209037	0.0171714	0	TRUE
CEACAM19:Q7Z692:OID31443:v1:Oncology_II	CKD_PGS	CKD	ALL	47432	0.20742	0.0200202	0	0.0268702	0.00341476	3.55271e-15	0.23429	0.0202291	0	TRUE
CEACAM19:Q7Z692:OID31443:v1:Oncology_II	CKD_GWAS_signif	CKD	ALL	47432	0.137028	0.0198953	5.6799e-12	0.0228201	0.00344618	3.5471e-11	0.159848	0.0201247	1.9984e-15	TRUE
CEACAM19:Q7Z692:OID31443:v1:Oncology_II	liver_lipid_pPS	CKD	ALL	47432	0.0415997	0.0199057	0.0366327	0.00791378	0.00333729	0.0177246	0.0495135	0.020187	0.0141772	TRUE
CEACAM19:Q7Z692:OID31443:v1:Oncology_II	CAD_GWAS_signif	CAD	EUR	44289	0.214809	0.0177155	0	-0.00131727	0.000561976	0.019078	0.213492	0.0177228	0	TRUE
CEACAM19:Q7Z692:OID31443:v1:Oncology_II	CKD_PGS	CKD	EUR	44289	0.209514	0.0207219	0	0.0257882	0.00348878	1.44995e-13	0.235302	0.0209393	0	TRUE
CEACAM19:Q7Z692:OID31443:v1:Oncology_II	CKD_GWAS_signif	CKD	EUR	44289	0.140359	0.0205452	8.38929e-12	0.0222983	0.00350848	2.07678e-10	0.162658	0.0207881	5.10703e-15	TRUE
CEACAM19:Q7Z692:OID31443:v1:Oncology_II	liver_lipid_pPS	CKD	EUR	44289	0.0449159	0.0206122	0.0293244	0.00935855	0.00340658	0.00601064	0.0542745	0.0208853	0.00935788	TRUE
CEACAM19:Q7Z692:OID31443:v1:Oncology_II	CKD_PGS	T2D	ALL	47664	0.0458108	0.0179234	0.010591	0.00194766	0.000875307	0.0260735	0.0477584	0.0178946	0.00761074	FALSE
CEACAM19:Q7Z692:OID31443:v1:Oncology_II	CKD_PGS	CAD	ALL	47664	0.0360584	0.0167549	0.0313892	0.00434941	0.000961619	6.09665e-06	0.0404078	0.0167456	0.0158203	FALSE
CEACAM19:Q7Z692:OID31443:v1:Oncology_II	CAD_GWAS_signif	CAD	ALL	47664	0.210708	0.0169866	0	-0.00174721	0.000666887	0.00879449	0.20896	0.0170031	0	FALSE
CEACAM19:Q7Z692:OID31443:v1:Oncology_II	CKD_PGS	CKD	ALL	47664	0.216555	0.0196683	0	0.030935	0.00350129	0	0.24749	0.0198856	0	FALSE
CEACAM19:Q7Z692:OID31443:v1:Oncology_II	CKD_GWAS_signif	CKD	ALL	47664	0.1372	0.0196296	2.75913e-12	0.0244961	0.0035344	4.18576e-12	0.161697	0.0198847	4.44089e-16	FALSE
CEACAM19:Q7Z692:OID31443:v1:Oncology_II	liver_lipid_pPS	CKD	ALL	47664	0.0445467	0.019623	0.0232001	0.00872133	0.00342585	0.0109045	0.053268	0.019947	0.00757426	FALSE
CEACAM19:Q7Z692:OID31443:v1:Oncology_II	CKD_PGS	T2D	EUR	44468	0.050076	0.0190469	0.00856135	0.00246817	0.000945494	0.00904219	0.0525442	0.019018	0.0057297	FALSE
CEACAM19:Q7Z692:OID31443:v1:Oncology_II	T2D_PGS	CAD	EUR	44468	0.140104	0.0176167	1.77636e-15	0.00169875	0.00065006	0.00896954	0.141803	0.0176237	8.88178e-16	FALSE
CEACAM19:Q7Z692:OID31443:v1:Oncology_II	CKD_PGS	CAD	EUR	44468	0.0339723	0.0173455	0.0501636	0.00430954	0.000991838	1.3927e-05	0.0382818	0.0173338	0.0272086	FALSE
CEACAM19:Q7Z692:OID31443:v1:Oncology_II	CAD_GWAS_signif	CAD	EUR	44468	0.214352	0.0175575	0	-0.00162117	0.000667542	0.0151585	0.212731	0.0175704	0	FALSE
CEACAM19:Q7Z692:OID31443:v1:Oncology_II	T2D_PGS	CKD	EUR	44468	0.182522	0.0207616	0	0.0150935	0.00357819	2.46263e-05	0.197615	0.0210258	0	FALSE
CEACAM19:Q7Z692:OID31443:v1:Oncology_II	CKD_PGS	CKD	EUR	44468	0.219072	0.0203472	0	0.0303406	0.00360391	0	0.249413	0.0205744	0	FALSE
CEACAM19:Q7Z692:OID31443:v1:Oncology_II	CKD_GWAS_signif	CKD	EUR	44468	0.140705	0.0202424	3.62732e-12	0.0241774	0.00363193	2.79663e-11	0.164882	0.0205126	8.88178e-16	FALSE
CEACAM19:Q7Z692:OID31443:v1:Oncology_II	liver_lipid_pPS	CKD	EUR	44468	0.0474153	0.0203352	0.019717	0.0104049	0.00351694	0.00309122	0.0578203	0.0206554	0.00512174	FALSE
CEACAM20:Q6UY09:OID31308:v1:Oncology_II	obesity_pPS	T2D	ALL	46850	0.0415441	0.0188191	0.0272761	-0.00168218	0.000816677	0.0394184	0.0398619	0.0188332	0.0342959	TRUE
CEACAM20:Q6UY09:OID31308:v1:Oncology_II	BMI_PGS	T2D	EUR	43754	-0.0533011	0.0206813	0.00995867	-0.00238628	0.000987591	0.0156806	-0.0556874	0.0206914	0.00711665	TRUE
CEACAM20:Q6UY09:OID31308:v1:Oncology_II	obesity_pPS	T2D	ALL	47081	0.087848	0.0179422	9.77186e-07	-0.00198613	0.000823703	0.0158994	0.0858618	0.0179518	1.7277e-06	FALSE
CEACAM20:Q6UY09:OID31308:v1:Oncology_II	CAD_GWAS_signif	CAD	ALL	47081	0.208365	0.0170847	0	-0.000810288	0.000397795	0.0416551	0.207555	0.0170931	0	FALSE
CEACAM20:Q6UY09:OID31308:v1:Oncology_II	CAD_GWAS_signif	CAD	EUR	43933	0.21345	0.0176403	0	-0.000971539	0.000449098	0.0305174	0.212479	0.017651	0	FALSE
CEACAM21:Q3KPI0:OID20548:v1:Inflammation	CAD_PGS	T2D	ALL	47194	0.113391	0.0189956	2.38228e-09	0.00315166	0.000852441	0.000217972	0.116543	0.0189735	8.12752e-10	TRUE
CEACAM21:Q3KPI0:OID20548:v1:Inflammation	NASH_biomarker_GRS	T2D	ALL	47194	0.113704	0.0187429	1.30703e-09	0.00143764	0.000641471	0.0250156	0.115142	0.0187438	8.10015e-10	TRUE
CEACAM21:Q3KPI0:OID20548:v1:Inflammation	liver_lipid_pPS	T2D	ALL	47194	0.0508426	0.019056	0.00762899	0.00188584	0.000673711	0.00512312	0.0527284	0.0190549	0.00565436	TRUE
CEACAM21:Q3KPI0:OID20548:v1:Inflammation	CAD_PGS	CAD	ALL	47194	0.32308	0.0175841	0	0.00161348	0.000620538	0.00931863	0.324693	0.0175849	0	TRUE
CEACAM21:Q3KPI0:OID20548:v1:Inflammation	CAD_PGS	CKD	ALL	47194	0.0428	0.0203122	0.0351081	0.0097587	0.00191166	3.31089e-07	0.0525587	0.0203717	0.00988051	TRUE
CEACAM21:Q3KPI0:OID20548:v1:Inflammation	CKD_PGS	CKD	ALL	47194	0.227387	0.0203031	0	0.00474707	0.00177169	0.00737549	0.232134	0.020368	0	TRUE
CEACAM21:Q3KPI0:OID20548:v1:Inflammation	CKD_GWAS_signif	CKD	ALL	47194	0.155043	0.0203566	2.62013e-14	0.00633086	0.00182196	0.000511326	0.161374	0.0204156	2.66454e-15	TRUE
CEACAM21:Q3KPI0:OID20548:v1:Inflammation	liver_lipid_pPS	CKD	ALL	47194	0.0445952	0.0202539	0.0276788	0.00481372	0.00182699	0.00841913	0.0494089	0.0203095	0.0149826	TRUE
CEACAM21:Q3KPI0:OID20548:v1:Inflammation	CAD_PGS	T2D	EUR	44087	0.116883	0.0200923	5.97963e-09	0.00308903	0.000890933	0.000525943	0.119972	0.0200666	2.24938e-09	TRUE
CEACAM21:Q3KPI0:OID20548:v1:Inflammation	NASH_biomarker_GRS	T2D	EUR	44087	0.129421	0.0197762	5.97893e-11	0.00158617	0.000673026	0.0184345	0.131007	0.0197773	3.49358e-11	TRUE
CEACAM21:Q3KPI0:OID20548:v1:Inflammation	CKD_GWAS_signif	T2D	EUR	44087	-0.049723	0.0200689	0.0132266	0.00204472	0.000727676	0.00495515	-0.0476782	0.0200702	0.0175216	TRUE
CEACAM21:Q3KPI0:OID20548:v1:Inflammation	liver_lipid_pPS	T2D	EUR	44087	0.0558572	0.020173	0.00562434	0.00183365	0.000688851	0.00777036	0.0576909	0.0201731	0.00423924	TRUE
CEACAM21:Q3KPI0:OID20548:v1:Inflammation	CAD_PGS	CAD	EUR	44087	0.325729	0.0181606	0	0.00123503	0.000594503	0.0377635	0.326964	0.0181638	0	TRUE
CEACAM21:Q3KPI0:OID20548:v1:Inflammation	CAD_PGS	CKD	EUR	44087	0.0456645	0.020949	0.0292724	0.00906326	0.00188726	1.56829e-06	0.0547278	0.0209956	0.00914379	TRUE
CEACAM21:Q3KPI0:OID20548:v1:Inflammation	CKD_PGS	CKD	EUR	44087	0.230655	0.0210036	0	0.00432568	0.00174551	0.0132056	0.234981	0.0210745	0	TRUE
CEACAM21:Q3KPI0:OID20548:v1:Inflammation	CKD_GWAS_signif	CKD	EUR	44087	0.156875	0.0210586	9.37028e-14	0.00661856	0.00180796	0.000251448	0.163494	0.0211167	9.76996e-15	TRUE
CEACAM21:Q3KPI0:OID20548:v1:Inflammation	liver_lipid_pPS	CKD	EUR	44087	0.0494227	0.020978	0.0184762	0.00490315	0.00180347	0.00655336	0.0543259	0.021025	0.0097699	TRUE
CEACAM21:Q3KPI0:OID20548:v1:Inflammation	NASH_biomarker_GRS	NASH	EUR	44087	0.266221	0.0407514	6.45457e-11	0.0024671	0.00123184	0.0452018	0.268688	0.0407288	4.19536e-11	TRUE
CEACAM21:Q3KPI0:OID20548:v1:Inflammation	CAD_PGS	T2D	ALL	47423	0.116533	0.0179363	8.19036e-11	0.0050816	0.00101319	5.29046e-07	0.121615	0.0179239	1.16034e-11	FALSE
CEACAM21:Q3KPI0:OID20548:v1:Inflammation	CKD_PGS	T2D	ALL	47423	0.0416034	0.0178946	0.0200763	0.00322367	0.000919232	0.00045333	0.0448271	0.0179092	0.0123139	FALSE
CEACAM21:Q3KPI0:OID20548:v1:Inflammation	BMI_PGS	T2D	ALL	47423	0.183211	0.0177083	0	0.00238764	0.000879951	0.00666009	0.185599	0.0177373	0	FALSE
CEACAM21:Q3KPI0:OID20548:v1:Inflammation	liver_lipid_pPS	T2D	ALL	47423	0.0536617	0.0182202	0.00322779	0.00297255	0.000905431	0.00102702	0.0566342	0.0182272	0.00188914	FALSE
CEACAM21:Q3KPI0:OID20548:v1:Inflammation	T2D_PGS	CAD	ALL	47423	0.139099	0.0171494	4.44089e-16	0.0010226	0.000508349	0.0442619	0.140122	0.0171604	2.22045e-16	FALSE
CEACAM21:Q3KPI0:OID20548:v1:Inflammation	CAD_PGS	CAD	ALL	47423	0.321897	0.0174149	0	0.00235393	0.000684002	0.000578709	0.324251	0.0174169	0	FALSE
CEACAM21:Q3KPI0:OID20548:v1:Inflammation	CKD_PGS	CAD	ALL	47423	0.0349687	0.0167781	0.037143	0.00198824	0.000619123	0.00132099	0.0369569	0.01678	0.0276344	FALSE
CEACAM21:Q3KPI0:OID20548:v1:Inflammation	BMI_PGS	CAD	ALL	47423	0.0745494	0.016934	1.07088e-05	0.00124358	0.000527158	0.018323	0.075793	0.0169378	7.64914e-06	FALSE
CEACAM21:Q3KPI0:OID20548:v1:Inflammation	T2D_PGS	CKD	ALL	47423	0.190915	0.0203373	0	0.00532024	0.00195572	0.00652138	0.196236	0.0204272	0	FALSE
CEACAM21:Q3KPI0:OID20548:v1:Inflammation	CAD_PGS	CKD	ALL	47423	0.0530809	0.0199902	0.00792264	0.0108563	0.00206883	1.54119e-07	0.0639372	0.020065	0.00144005	FALSE
CEACAM21:Q3KPI0:OID20548:v1:Inflammation	CKD_PGS	CKD	ALL	47423	0.239175	0.0199139	0	0.00635792	0.00195752	0.00116239	0.245533	0.0199937	0	FALSE
CEACAM21:Q3KPI0:OID20548:v1:Inflammation	BMI_PGS	CKD	ALL	47423	0.118334	0.0197996	2.27879e-09	0.00407095	0.00191936	0.0339221	0.122404	0.0199181	7.97686e-10	FALSE
CEACAM21:Q3KPI0:OID20548:v1:Inflammation	CKD_GWAS_signif	CKD	ALL	47423	0.156558	0.0201043	6.88338e-15	0.00725092	0.0020052	0.000299127	0.163809	0.0201853	4.44089e-16	FALSE
CEACAM21:Q3KPI0:OID20548:v1:Inflammation	liver_lipid_pPS	CKD	ALL	47423	0.0480033	0.0200177	0.0164828	0.00541222	0.00199331	0.00662385	0.0534155	0.0200959	0.00785978	FALSE
CEACAM21:Q3KPI0:OID20548:v1:Inflammation	T2D_PGS	NASH	ALL	47423	0.191465	0.037506	3.30943e-07	0.00309255	0.00122271	0.0114303	0.194558	0.0375064	2.13341e-07	FALSE
CEACAM21:Q3KPI0:OID20548:v1:Inflammation	CAD_PGS	NASH	ALL	47423	0.0687268	0.036953	0.0629076	0.00560496	0.00158726	0.000413654	0.0743318	0.036942	0.0442071	FALSE
CEACAM21:Q3KPI0:OID20548:v1:Inflammation	BMI_PGS	NASH	ALL	47423	0.106151	0.0367483	0.00386978	0.00336251	0.00122424	0.00602164	0.109513	0.0367533	0.00288543	FALSE
CEACAM21:Q3KPI0:OID20548:v1:Inflammation	CAD_PGS	T2D	EUR	44266	0.121915	0.0189652	1.28997e-10	0.00502799	0.0010481	1.60872e-06	0.126943	0.018952	2.111e-11	FALSE
CEACAM21:Q3KPI0:OID20548:v1:Inflammation	CKD_PGS	T2D	EUR	44266	0.0482316	0.0190022	0.0111423	0.00293169	0.000935779	0.00173095	0.0511633	0.0190205	0.0071473	FALSE
CEACAM21:Q3KPI0:OID20548:v1:Inflammation	BMI_PGS	T2D	EUR	44266	0.182843	0.0186264	0	0.00250787	0.000902718	0.0054673	0.185351	0.0186619	0	FALSE
CEACAM21:Q3KPI0:OID20548:v1:Inflammation	liver_lipid_pPS	T2D	EUR	44266	0.0584754	0.0192655	0.00240348	0.00298262	0.000933917	0.00140475	0.0614581	0.0192727	0.00142829	FALSE
CEACAM21:Q3KPI0:OID20548:v1:Inflammation	CAD_PGS	CAD	EUR	44266	0.325283	0.0179925	0	0.00195131	0.000649131	0.00264679	0.327234	0.0179963	0	FALSE
CEACAM21:Q3KPI0:OID20548:v1:Inflammation	CKD_PGS	CAD	EUR	44266	0.0331615	0.0173583	0.0560798	0.00170086	0.000588028	0.00382202	0.0348624	0.0173606	0.0446286	FALSE
CEACAM21:Q3KPI0:OID20548:v1:Inflammation	BMI_PGS	CAD	EUR	44266	0.0751821	0.0175539	1.84452e-05	0.00110794	0.000494863	0.0251643	0.07629	0.0175565	1.39016e-05	FALSE
CEACAM21:Q3KPI0:OID20548:v1:Inflammation	T2D_PGS	CKD	EUR	44266	0.190239	0.0210296	0	0.00442551	0.00193994	0.0225331	0.194665	0.0211208	0	FALSE
CEACAM21:Q3KPI0:OID20548:v1:Inflammation	CAD_PGS	CKD	EUR	44266	0.0560291	0.0205965	0.0065219	0.0101075	0.00206154	9.44292e-07	0.0661367	0.0206594	0.00136818	FALSE
CEACAM21:Q3KPI0:OID20548:v1:Inflammation	CKD_PGS	CKD	EUR	44266	0.243603	0.0205972	0	0.00592413	0.00195025	0.00238449	0.249527	0.0206851	0	FALSE
CEACAM21:Q3KPI0:OID20548:v1:Inflammation	BMI_PGS	CKD	EUR	44266	0.124386	0.02055	1.42328e-09	0.00375688	0.00190033	0.0480459	0.128143	0.0206692	5.65788e-10	FALSE
CEACAM21:Q3KPI0:OID20548:v1:Inflammation	CKD_GWAS_signif	CKD	EUR	44266	0.158532	0.0207641	2.26485e-14	0.0076854	0.00200926	0.000130779	0.166217	0.0208443	1.55431e-15	FALSE
CEACAM21:Q3KPI0:OID20548:v1:Inflammation	liver_lipid_pPS	CKD	EUR	44266	0.0526818	0.0207453	0.0111027	0.00568162	0.00198487	0.00420359	0.0583634	0.0208118	0.0050419	FALSE
CEACAM21:Q3KPI0:OID20548:v1:Inflammation	T2D_PGS	NASH	EUR	44266	0.189344	0.0388787	1.11535e-06	0.00273146	0.00124086	0.0277175	0.192075	0.0388729	7.76807e-07	FALSE
CEACAM21:Q3KPI0:OID20548:v1:Inflammation	CAD_PGS	NASH	EUR	44266	0.072675	0.0385854	0.0596346	0.00542276	0.00161431	0.000781726	0.0780977	0.0385843	0.0429617	FALSE
CEACAM21:Q3KPI0:OID20548:v1:Inflammation	BMI_PGS	NASH	EUR	44266	0.106969	0.0383034	0.00522726	0.00332366	0.00126135	0.00841356	0.110293	0.0383214	0.00400075	FALSE
CEACAM5:P06731:OID21171:v1:Oncology	T2D_PGS	T2D	ALL	45541	0.731033	0.021335	0	0.00227119	0.00115781	0.0498053	0.733304	0.0213668	0	TRUE
CEACAM5:P06731:OID21171:v1:Oncology	BMI_PGS	T2D	ALL	45541	-0.0484471	0.0199273	0.0150493	0.00246705	0.00123084	0.0450311	-0.0459801	0.0199647	0.0212751	TRUE
CEACAM5:P06731:OID21171:v1:Oncology	liver_lipid_pPS	T2D	ALL	45541	0.0511185	0.019508	0.00878293	0.0034819	0.00117126	0.00295124	0.0546004	0.0195188	0.00515277	TRUE
CEACAM5:P06731:OID21171:v1:Oncology	T2D_PGS	CAD	ALL	45541	0.104357	0.0176324	3.24973e-09	0.00202512	0.000863623	0.0190317	0.106382	0.0176502	1.66781e-09	TRUE
CEACAM5:P06731:OID21171:v1:Oncology	CAD_GWAS_signif	CAD	ALL	45541	0.217743	0.0175413	0	-0.00311886	0.00094474	0.000962435	0.214625	0.0175776	0	TRUE
CEACAM5:P06731:OID21171:v1:Oncology	T2D_PGS	CKD	ALL	45541	0.165422	0.0209404	2.88658e-15	0.00241059	0.00116913	0.0392199	0.167832	0.0209658	1.11022e-15	TRUE
CEACAM5:P06731:OID21171:v1:Oncology	liver_lipid_pPS	CKD	ALL	45541	0.0550872	0.0206879	0.00775	0.00381052	0.00122556	0.00187593	0.0588977	0.0206978	0.00443271	TRUE
CEACAM5:P06731:OID21171:v1:Oncology	liver_lipid_pPS	T2D	EUR	42532	0.0537876	0.0206862	0.00931785	0.00326911	0.00122009	0.00737553	0.0570567	0.0206946	0.00583186	TRUE
CEACAM5:P06731:OID21171:v1:Oncology	T2D_PGS	CAD	EUR	42532	0.100267	0.018165	3.39366e-08	0.00203511	0.000940124	0.0304091	0.102302	0.0181862	1.85199e-08	TRUE
CEACAM5:P06731:OID21171:v1:Oncology	CAD_GWAS_signif	CAD	EUR	42532	0.222935	0.0181175	0	-0.00370353	0.0010488	0.000413677	0.219232	0.0181576	0	TRUE
CEACAM5:P06731:OID21171:v1:Oncology	liver_lipid_pPS	CKD	EUR	42532	0.0598897	0.0214119	0.0051576	0.00391486	0.00127165	0.00207999	0.0638045	0.0214283	0.00290532	TRUE
CEACAM5:P06731:OID21171:v1:Oncology	T2D_PGS	T2D	ALL	45764	0.747264	0.0201445	0	0.00184738	0.000878736	0.0355252	0.749112	0.0201602	0	FALSE
CEACAM5:P06731:OID21171:v1:Oncology	BMI_PGS	T2D	ALL	45764	0.182163	0.0182682	0	0.00228199	0.000897443	0.0109977	0.184445	0.0182856	0	FALSE
CEACAM5:P06731:OID21171:v1:Oncology	liver_lipid_pPS	T2D	ALL	45764	0.0560936	0.0186439	0.00262374	0.00343047	0.000942084	0.000271195	0.0595241	0.0186456	0.00141095	FALSE
CEACAM5:P06731:OID21171:v1:Oncology	T2D_PGS	CAD	ALL	45764	0.134091	0.0174533	1.55431e-14	0.00161675	0.000804856	0.0445649	0.135708	0.0174706	7.99361e-15	FALSE
CEACAM5:P06731:OID21171:v1:Oncology	CKD_PGS	CAD	ALL	45764	0.0322977	0.017065	0.0584074	0.00204974	0.000828833	0.013397	0.0343474	0.0170726	0.0442369	FALSE
CEACAM5:P06731:OID21171:v1:Oncology	BMI_PGS	CAD	ALL	45764	0.0718939	0.0172389	3.04014e-05	0.00236798	0.000835269	0.00458272	0.0742619	0.0172509	1.67125e-05	FALSE
CEACAM5:P06731:OID21171:v1:Oncology	CAD_GWAS_signif	CAD	ALL	45764	0.217046	0.0173633	0	-0.00254147	0.000874888	0.00367354	0.214505	0.0173997	0	FALSE
CEACAM5:P06731:OID21171:v1:Oncology	CKD_PGS	CKD	ALL	45764	0.246619	0.0203808	0	0.00225807	0.00113158	0.0459879	0.248877	0.0204007	0	FALSE
CEACAM5:P06731:OID21171:v1:Oncology	BMI_PGS	CKD	ALL	45764	0.111618	0.0202991	3.82667e-08	0.00311376	0.00114157	0.00637942	0.114732	0.0203051	1.601e-08	FALSE
CEACAM5:P06731:OID21171:v1:Oncology	liver_lipid_pPS	CKD	ALL	45764	0.058704	0.0204543	0.00410464	0.00358835	0.00116616	0.00209051	0.0622923	0.0204676	0.00233871	FALSE
CEACAM5:P06731:OID21171:v1:Oncology	T2D_PGS	NASH	ALL	45764	0.209475	0.0380298	3.62532e-08	0.0019387	0.000925048	0.0361012	0.211414	0.0380265	2.70317e-08	FALSE
CEACAM5:P06731:OID21171:v1:Oncology	CKD_PGS	T2D	EUR	42705	0.0477147	0.0195643	0.0147333	0.00199577	0.000960487	0.0377214	0.0497104	0.0195712	0.0110859	FALSE
CEACAM5:P06731:OID21171:v1:Oncology	BMI_PGS	T2D	EUR	42705	0.183225	0.0192727	0	0.00227587	0.000956429	0.017334	0.185501	0.019298	0	FALSE
CEACAM5:P06731:OID21171:v1:Oncology	liver_lipid_pPS	T2D	EUR	42705	0.0580195	0.019753	0.00331131	0.00342837	0.00099973	0.000605151	0.0614479	0.0197555	0.00186818	FALSE
CEACAM5:P06731:OID21171:v1:Oncology	BMI_PGS	CAD	EUR	42705	0.0717494	0.0178618	5.89657e-05	0.00236593	0.000914928	0.00971195	0.0741154	0.0178763	3.38303e-05	FALSE
CEACAM5:P06731:OID21171:v1:Oncology	CAD_GWAS_signif	CAD	EUR	42705	0.221806	0.0179531	0	-0.00300965	0.000977765	0.00208327	0.218797	0.0179939	0	FALSE
CEACAM5:P06731:OID21171:v1:Oncology	CKD_PGS	CKD	EUR	42705	0.248075	0.0210541	0	0.00260045	0.0011814	0.027725	0.250676	0.0210746	0	FALSE
CEACAM5:P06731:OID21171:v1:Oncology	BMI_PGS	CKD	EUR	42705	0.118096	0.0210676	2.07563e-08	0.00305793	0.00118633	0.00994799	0.121154	0.0210806	9.07454e-09	FALSE
CEACAM5:P06731:OID21171:v1:Oncology	liver_lipid_pPS	CKD	EUR	42705	0.0631875	0.0211777	0.00284798	0.00376701	0.00121928	0.00200474	0.0669545	0.021198	0.00158568	FALSE
CEACAM5:P06731:OID21171:v1:Oncology	T2D_PGS	NASH	EUR	42705	0.203337	0.039541	2.71177e-07	0.00194056	0.00097244	0.0459825	0.205278	0.0395436	2.08957e-07	FALSE
CEACAM6:P40199:OID30362:v1:Cardiometabolic_II	BMI_PGS	T2D	ALL	47614	-0.0501911	0.019411	0.00971813	0.00395113	0.00132215	0.00280437	-0.0462399	0.0194189	0.0172574	TRUE
CEACAM6:P40199:OID30362:v1:Cardiometabolic_II	NASH_biomarker_GRS	T2D	ALL	47614	0.111111	0.0186252	2.43692e-09	0.00328752	0.00125311	0.00870358	0.114399	0.0186511	8.59009e-10	TRUE
CEACAM6:P40199:OID30362:v1:Cardiometabolic_II	liver_lipid_pPS	T2D	ALL	47614	0.0504063	0.0189756	0.00789856	0.00795269	0.00141526	1.91795e-08	0.058359	0.0189842	0.00211155	TRUE
CEACAM6:P40199:OID30362:v1:Cardiometabolic_II	lipodystrophy_pPS	CAD	ALL	47614	0.0488404	0.0168962	0.00384498	-0.00138749	0.000684798	0.0427512	0.0474529	0.0168926	0.00496815	TRUE
CEACAM6:P40199:OID30362:v1:Cardiometabolic_II	liver_lipid_pPS	CKD	ALL	47614	0.0409735	0.020166	0.0421726	0.00606185	0.00126045	1.51463e-06	0.0470353	0.0201527	0.0195982	TRUE
CEACAM6:P40199:OID30362:v1:Cardiometabolic_II	BMI_PGS	NASH	ALL	47614	-0.0874209	0.0391518	0.0255576	0.0025365	0.00124119	0.0409923	-0.0848844	0.0391224	0.0300287	TRUE
CEACAM6:P40199:OID30362:v1:Cardiometabolic_II	NASH_biomarker_GRS	NASH	ALL	47614	0.252159	0.0388764	8.80358e-11	0.00246689	0.00117148	0.0352232	0.254626	0.0388379	5.52247e-11	TRUE
CEACAM6:P40199:OID30362:v1:Cardiometabolic_II	BMI_PGS	T2D	EUR	44460	-0.0682391	0.0205667	0.000906854	0.00405253	0.00145508	0.00535119	-0.0641865	0.020585	0.00182011	TRUE
CEACAM6:P40199:OID30362:v1:Cardiometabolic_II	NASH_biomarker_GRS	T2D	EUR	44460	0.126662	0.0196531	1.15678e-10	0.00398189	0.00140073	0.00447305	0.130644	0.0196819	3.18436e-11	TRUE
CEACAM6:P40199:OID30362:v1:Cardiometabolic_II	liver_lipid_pPS	T2D	EUR	44460	0.0542322	0.0201024	0.00697997	0.00845207	0.00154183	4.2088e-08	0.0626843	0.0201134	0.00182984	TRUE
CEACAM6:P40199:OID30362:v1:Cardiometabolic_II	lipodystrophy_pPS	CAD	EUR	44460	0.0469084	0.0174085	0.00704805	-0.0016024	0.000751351	0.0329497	0.045306	0.0174037	0.00923473	TRUE
CEACAM6:P40199:OID30362:v1:Cardiometabolic_II	liver_lipid_pPS	CKD	EUR	44460	0.0455848	0.0208832	0.0290474	0.00609643	0.00130826	3.16288e-06	0.0516812	0.0208676	0.0132633	TRUE
CEACAM6:P40199:OID30362:v1:Cardiometabolic_II	BMI_PGS	NASH	EUR	44460	-0.0985736	0.0410211	0.0162612	0.00261108	0.00132698	0.0491038	-0.0959625	0.0409824	0.0192037	TRUE
CEACAM6:P40199:OID30362:v1:Cardiometabolic_II	NASH_biomarker_GRS	NASH	EUR	44460	0.261904	0.0406286	1.14607e-10	0.00267911	0.00128043	0.0364078	0.264584	0.0405775	7.00968e-11	TRUE
CEACAM6:P40199:OID30362:v1:Cardiometabolic_II	BMI_PGS	T2D	ALL	47848	0.181131	0.0177526	0	0.00352407	0.001019	0.000543462	0.184655	0.0177515	0	FALSE
CEACAM6:P40199:OID30362:v1:Cardiometabolic_II	NASH_biomarker_GRS	T2D	ALL	47848	0.0993715	0.0177544	2.18086e-08	0.00232634	0.000981139	0.0177373	0.101698	0.0177725	1.05145e-08	FALSE
CEACAM6:P40199:OID30362:v1:Cardiometabolic_II	liver_lipid_pPS	T2D	ALL	47848	0.0547701	0.0181326	0.00252326	0.00674312	0.0011626	6.62983e-09	0.0615132	0.0181474	0.000699838	FALSE
CEACAM6:P40199:OID30362:v1:Cardiometabolic_II	lipodystrophy_pPS	T2D	ALL	47848	0.14742	0.0184399	1.33227e-15	-0.00220381	0.00100474	0.0282768	0.145216	0.0184618	3.77476e-15	FALSE
CEACAM6:P40199:OID30362:v1:Cardiometabolic_II	BMI_PGS	CAD	ALL	47848	0.0719641	0.016861	1.97168e-05	0.00250413	0.000733825	0.000643836	0.0744682	0.0168727	1.01701e-05	FALSE
CEACAM6:P40199:OID30362:v1:Cardiometabolic_II	lipodystrophy_pPS	CAD	ALL	47848	0.045957	0.0168068	0.00624876	-0.00152175	0.000662381	0.0215964	0.0444352	0.0168055	0.008191	FALSE
CEACAM6:P40199:OID30362:v1:Cardiometabolic_II	BMI_PGS	CKD	ALL	47848	0.113157	0.0198079	1.11195e-08	0.0028418	0.000986434	0.00396568	0.115999	0.0198023	4.68962e-09	FALSE
CEACAM6:P40199:OID30362:v1:Cardiometabolic_II	liver_lipid_pPS	CKD	ALL	47848	0.0452935	0.0199431	0.0231388	0.00552278	0.00117331	2.51401e-06	0.0508163	0.0199426	0.0108305	FALSE
CEACAM6:P40199:OID30362:v1:Cardiometabolic_II	BMI_PGS	NASH	ALL	47848	0.106067	0.0368946	0.00404201	0.00252577	0.00106188	0.0173798	0.108593	0.0368594	0.00321766	FALSE
CEACAM6:P40199:OID30362:v1:Cardiometabolic_II	NASH_biomarker_GRS	NASH	ALL	47848	0.25326	0.0378808	2.29805e-11	0.00177919	0.000898697	0.0477321	0.255039	0.0378646	1.63289e-11	FALSE
CEACAM6:P40199:OID30362:v1:Cardiometabolic_II	lipodystrophy_pPS	NASH	ALL	47848	0.0969977	0.0388425	0.0125177	-0.00179884	0.000893251	0.0440296	0.0951989	0.0388704	0.01432	FALSE
CEACAM6:P40199:OID30362:v1:Cardiometabolic_II	BMI_PGS	T2D	EUR	44641	0.179367	0.0186769	0	0.00398031	0.00112685	0.00041205	0.183347	0.018692	0	FALSE
CEACAM6:P40199:OID30362:v1:Cardiometabolic_II	NASH_biomarker_GRS	T2D	EUR	44641	0.115842	0.0187178	6.0592e-10	0.00277453	0.00109805	0.0115115	0.118617	0.0187446	2.48258e-10	FALSE
CEACAM6:P40199:OID30362:v1:Cardiometabolic_II	liver_lipid_pPS	T2D	EUR	44641	0.0582127	0.0191913	0.00241903	0.00721235	0.00126614	1.2243e-08	0.0654251	0.0192122	0.000660694	FALSE
CEACAM6:P40199:OID30362:v1:Cardiometabolic_II	lipodystrophy_pPS	T2D	EUR	44641	0.149213	0.0194984	1.9762e-14	-0.00309311	0.00113475	0.00641426	0.14612	0.0195294	7.30527e-14	FALSE
CEACAM6:P40199:OID30362:v1:Cardiometabolic_II	BMI_PGS	CAD	EUR	44641	0.0733776	0.0174756	2.68265e-05	0.00236395	0.000762042	0.00192137	0.0757416	0.0174886	1.48499e-05	FALSE
CEACAM6:P40199:OID30362:v1:Cardiometabolic_II	lipodystrophy_pPS	CAD	EUR	44641	0.0434302	0.0173307	0.0122115	-0.00167494	0.00072089	0.0201557	0.0417553	0.0173289	0.0159711	FALSE
CEACAM6:P40199:OID30362:v1:Cardiometabolic_II	BMI_PGS	CKD	EUR	44641	0.118975	0.0205538	7.10311e-09	0.00248628	0.000991998	0.0121989	0.121461	0.0205549	3.43927e-09	FALSE
CEACAM6:P40199:OID30362:v1:Cardiometabolic_II	liver_lipid_pPS	CKD	EUR	44641	0.049688	0.0206697	0.0162213	0.00566263	0.00122808	4.00843e-06	0.0553506	0.0206682	0.00740505	FALSE
CEACAM6:P40199:OID30362:v1:Cardiometabolic_II	BMI_PGS	NASH	EUR	44641	0.105334	0.0384567	0.00616228	0.00295697	0.00120016	0.0137471	0.108291	0.0384044	0.00480621	FALSE
CEACAM6:P40199:OID30362:v1:Cardiometabolic_II	NASH_biomarker_GRS	NASH	EUR	44641	0.263184	0.0396425	3.15938e-11	0.00195052	0.000985787	0.0478558	0.265135	0.039618	2.19709e-11	FALSE
CEACAM6:P40199:OID30362:v1:Cardiometabolic_II	lipodystrophy_pPS	NASH	EUR	44641	0.090107	0.0403713	0.0256178	-0.0024471	0.00106172	0.0211754	0.0876599	0.0404085	0.0300566	FALSE
CEACAM8:P31997:OID20102:v1:Cardiometabolic	CAD_PGS	T2D	ALL	46395	0.111864	0.0191261	4.95234e-09	0.0021812	0.00083926	0.00935057	0.114045	0.0191311	2.50297e-09	TRUE
CEACAM8:P31997:OID20102:v1:Cardiometabolic	T2D_PGS	CAD	ALL	46395	0.102968	0.0175383	4.33115e-09	0.00175499	0.000768157	0.0223317	0.104723	0.0175481	2.40518e-09	TRUE
CEACAM8:P31997:OID20102:v1:Cardiometabolic	CAD_PGS	CAD	ALL	46395	0.318332	0.0177185	0	0.00167435	0.000752018	0.0259825	0.320007	0.0177213	0	TRUE
CEACAM8:P31997:OID20102:v1:Cardiometabolic	T2D_PGS	CKD	ALL	46395	0.152256	0.0204441	9.52571e-14	0.00763093	0.00270519	0.00478967	0.159887	0.0206215	8.88178e-15	TRUE
CEACAM8:P31997:OID20102:v1:Cardiometabolic	CAD_PGS	CKD	ALL	46395	0.0542355	0.020322	0.00761197	0.00609054	0.00262744	0.0204465	0.060326	0.0204723	0.00321162	TRUE
CEACAM8:P31997:OID20102:v1:Cardiometabolic	CKD_PGS	CKD	ALL	46395	0.223526	0.0205094	0	0.0124491	0.00265658	2.78412e-06	0.235975	0.0206695	0	TRUE
CEACAM8:P31997:OID20102:v1:Cardiometabolic	CKD_GWAS_signif	CKD	ALL	46395	0.147504	0.0203741	4.49418e-13	0.0124588	0.00272158	4.6998e-06	0.159963	0.0205374	6.66134e-15	TRUE
CEACAM8:P31997:OID20102:v1:Cardiometabolic	CAD_PGS	T2D	EUR	43344	0.115176	0.0202632	1.31568e-08	0.00295184	0.000961198	0.00213342	0.118128	0.0202679	5.59788e-09	TRUE
CEACAM8:P31997:OID20102:v1:Cardiometabolic	CKD_GWAS_signif	T2D	EUR	43344	-0.0501049	0.0202876	0.0135217	0.00320963	0.0010121	0.00151784	-0.0468952	0.0202738	0.0207176	TRUE
CEACAM8:P31997:OID20102:v1:Cardiometabolic	T2D_PGS	CAD	EUR	43344	0.0992148	0.0180569	3.91678e-08	0.0018129	0.00078795	0.0214038	0.101028	0.0180675	2.24891e-08	TRUE
CEACAM8:P31997:OID20102:v1:Cardiometabolic	CAD_PGS	CAD	EUR	43344	0.320539	0.0183171	0	0.00182237	0.000772016	0.0182489	0.322361	0.01832	0	TRUE
CEACAM8:P31997:OID20102:v1:Cardiometabolic	T2D_PGS	CKD	EUR	43344	0.146358	0.0211627	4.64984e-12	0.0070399	0.00278205	0.0113908	0.153398	0.0213267	6.35048e-13	TRUE
CEACAM8:P31997:OID20102:v1:Cardiometabolic	CAD_PGS	CKD	EUR	43344	0.0566792	0.0209475	0.0068147	0.00704442	0.00270632	0.00924262	0.0637236	0.0210976	0.0025242	TRUE
CEACAM8:P31997:OID20102:v1:Cardiometabolic	CKD_PGS	CKD	EUR	43344	0.224721	0.0212336	0	0.0139695	0.00273346	3.2124e-07	0.23869	0.0213764	0	TRUE
CEACAM8:P31997:OID20102:v1:Cardiometabolic	CKD_GWAS_signif	CKD	EUR	43344	0.149955	0.0210654	1.09068e-12	0.0136242	0.00281869	1.34139e-06	0.163579	0.0212248	1.28786e-14	TRUE
CEACAM8:P31997:OID20102:v1:Cardiometabolic	T2D_PGS	T2D	ALL	46619	0.736711	0.0198538	0	0.00531409	0.00134653	7.92964e-05	0.742025	0.0198752	0	FALSE
CEACAM8:P31997:OID20102:v1:Cardiometabolic	CAD_PGS	T2D	ALL	46619	0.115634	0.0180271	1.41305e-10	0.00439722	0.00133479	0.000986646	0.120031	0.0180513	2.94182e-11	FALSE
CEACAM8:P31997:OID20102:v1:Cardiometabolic	CKD_PGS	T2D	ALL	46619	0.0335303	0.018135	0.0644683	0.00668736	0.00138508	1.37811e-06	0.0402176	0.0181624	0.0268056	FALSE
CEACAM8:P31997:OID20102:v1:Cardiometabolic	BMI_PGS	T2D	ALL	46619	0.173332	0.0179773	0	0.00592064	0.00136865	1.51917e-05	0.179253	0.0180173	0	FALSE
CEACAM8:P31997:OID20102:v1:Cardiometabolic	obesity_pPS	T2D	ALL	46619	0.0794878	0.0179996	1.00501e-05	0.00319086	0.00132484	0.016019	0.0826786	0.0180492	4.63322e-06	FALSE
CEACAM8:P31997:OID20102:v1:Cardiometabolic	T2D_PGS	CAD	ALL	46619	0.130347	0.0173434	5.66214e-14	0.00454889	0.0010524	1.54339e-05	0.134896	0.0173551	7.77156e-15	FALSE
CEACAM8:P31997:OID20102:v1:Cardiometabolic	CAD_PGS	CAD	ALL	46619	0.316925	0.0175341	0	0.00253761	0.000967494	0.00871923	0.319463	0.0175426	0	FALSE
CEACAM8:P31997:OID20102:v1:Cardiometabolic	CKD_PGS	CAD	ALL	46619	0.0339998	0.0169578	0.044967	0.00506986	0.00109074	3.35006e-06	0.0390696	0.0169677	0.0213019	FALSE
CEACAM8:P31997:OID20102:v1:Cardiometabolic	BMI_PGS	CAD	ALL	46619	0.062094	0.0170718	0.000275587	0.00527051	0.00109919	1.62755e-06	0.0673645	0.0171094	8.24087e-05	FALSE
CEACAM8:P31997:OID20102:v1:Cardiometabolic	T2D_PGS	CKD	ALL	46619	0.187979	0.0201919	0	0.0155555	0.00303767	3.04153e-07	0.203534	0.0204257	0	FALSE
CEACAM8:P31997:OID20102:v1:Cardiometabolic	CAD_PGS	CKD	ALL	46619	0.0634363	0.0199474	0.00147186	0.00796562	0.00293433	0.00663497	0.0714019	0.0201417	0.00039263	FALSE
CEACAM8:P31997:OID20102:v1:Cardiometabolic	CKD_PGS	CKD	ALL	46619	0.232883	0.0201447	0	0.0168277	0.00295898	1.29283e-08	0.249711	0.0203347	0	FALSE
CEACAM8:P31997:OID20102:v1:Cardiometabolic	BMI_PGS	CKD	ALL	46619	0.112724	0.0198281	1.30787e-08	0.0119578	0.00302357	7.65735e-05	0.124681	0.0200823	5.34838e-10	FALSE
CEACAM8:P31997:OID20102:v1:Cardiometabolic	CKD_GWAS_signif	CKD	ALL	46619	0.147744	0.0200887	1.91402e-13	0.0138087	0.00299025	3.87605e-06	0.161553	0.0202907	1.77636e-15	FALSE
CEACAM8:P31997:OID20102:v1:Cardiometabolic	T2D_PGS	NASH	ALL	46619	0.193709	0.0376454	2.66647e-07	0.00783792	0.00178464	1.12376e-05	0.201547	0.0375952	8.27806e-08	FALSE
CEACAM8:P31997:OID20102:v1:Cardiometabolic	BMI_PGS	NASH	ALL	46619	0.0945824	0.0371696	0.0109397	0.0075533	0.00178276	2.26679e-05	0.102136	0.0372373	0.00609113	FALSE
CEACAM8:P31997:OID20102:v1:Cardiometabolic	T2D_PGS	T2D	EUR	43519	0.765317	0.0211045	0	0.00583793	0.00146189	6.51314e-05	0.771155	0.0211298	0	FALSE
CEACAM8:P31997:OID20102:v1:Cardiometabolic	CAD_PGS	T2D	EUR	43519	0.120032	0.0190706	3.0922e-10	0.0056383	0.00145681	0.000108697	0.12567	0.0191075	4.80069e-11	FALSE
CEACAM8:P31997:OID20102:v1:Cardiometabolic	CKD_PGS	T2D	EUR	43519	0.0363402	0.0192631	0.059225	0.00845841	0.0015314	3.3263e-08	0.0447986	0.0192841	0.0201745	FALSE
CEACAM8:P31997:OID20102:v1:Cardiometabolic	BMI_PGS	T2D	EUR	43519	0.17281	0.0189292	0	0.00624702	0.00148037	2.4442e-05	0.179057	0.0189795	0	FALSE
CEACAM8:P31997:OID20102:v1:Cardiometabolic	obesity_pPS	T2D	EUR	43519	0.0833409	0.019063	1.23186e-05	0.00286277	0.00141558	0.043142	0.0862036	0.0191116	6.46638e-06	FALSE
CEACAM8:P31997:OID20102:v1:Cardiometabolic	T2D_PGS	CAD	EUR	43519	0.126254	0.0178603	1.56053e-12	0.00471315	0.00109045	1.54467e-05	0.130967	0.0178738	2.34701e-13	FALSE
CEACAM8:P31997:OID20102:v1:Cardiometabolic	CAD_PGS	CAD	EUR	43519	0.319509	0.0181324	0	0.00270596	0.00099219	0.00638621	0.322215	0.0181413	0	FALSE
CEACAM8:P31997:OID20102:v1:Cardiometabolic	CKD_PGS	CAD	EUR	43519	0.0305236	0.0175518	0.082024	0.00562762	0.00115368	1.07178e-06	0.0361512	0.0175592	0.0395118	FALSE
CEACAM8:P31997:OID20102:v1:Cardiometabolic	BMI_PGS	CAD	EUR	43519	0.0620055	0.0176875	0.000455566	0.00502104	0.00111473	6.66058e-06	0.0670265	0.0177245	0.000155843	FALSE
CEACAM8:P31997:OID20102:v1:Cardiometabolic	T2D_PGS	CKD	EUR	43519	0.185049	0.0208967	0	0.0152897	0.0031421	1.13846e-06	0.200338	0.021124	0	FALSE
CEACAM8:P31997:OID20102:v1:Cardiometabolic	CAD_PGS	CKD	EUR	43519	0.0659431	0.0205325	0.00131976	0.00893582	0.00303656	0.00325313	0.0748789	0.0207361	0.000304965	FALSE
CEACAM8:P31997:OID20102:v1:Cardiometabolic	CKD_PGS	CKD	EUR	43519	0.234729	0.0208224	0	0.0184074	0.00305732	1.73594e-09	0.253136	0.0210002	0	FALSE
CEACAM8:P31997:OID20102:v1:Cardiometabolic	BMI_PGS	CKD	EUR	43519	0.118563	0.0205418	7.84297e-09	0.0112767	0.00311229	0.000290898	0.12984	0.0208118	4.4103e-10	FALSE
CEACAM8:P31997:OID20102:v1:Cardiometabolic	CKD_GWAS_signif	CKD	EUR	43519	0.150058	0.0207279	4.50529e-13	0.015077	0.00310728	1.22128e-06	0.165135	0.0209299	3.10862e-15	FALSE
CEACAM8:P31997:OID20102:v1:Cardiometabolic	T2D_PGS	NASH	EUR	43519	0.19208	0.039081	8.8824e-07	0.00805546	0.00191602	2.61919e-05	0.200135	0.0390444	2.96216e-07	FALSE
CEACAM8:P31997:OID20102:v1:Cardiometabolic	CAD_PGS	NASH	EUR	43519	0.0717413	0.0393067	0.0679758	0.00570601	0.0017178	0.000894702	0.0774473	0.0392839	0.0486693	FALSE
CEACAM8:P31997:OID20102:v1:Cardiometabolic	BMI_PGS	NASH	EUR	43519	0.0954347	0.0387409	0.0137622	0.00807659	0.00194796	3.38057e-05	0.103511	0.0388139	0.00765628	FALSE
CEACAM8:P31997:OID20102:v1:Cardiometabolic	obesity_pPS	NASH	EUR	43519	0.0775591	0.0396326	0.0503528	0.00394982	0.00170528	0.0205453	0.081509	0.03966	0.0398604	FALSE
CEBPA:P49715:OID30458:v1:Inflammation_II	BMI_PGS	T2D	ALL	46517	0.181425	0.018011	0	0.00267215	0.000951803	0.00499331	0.184097	0.0180382	0	FALSE
CEBPA:P49715:OID30458:v1:Inflammation_II	BMI_PGS	CAD	ALL	46517	0.0749961	0.0170907	1.14338e-05	0.00108072	0.000477812	0.0237091	0.0760769	0.0170955	8.5829e-06	FALSE
CEBPA:P49715:OID30458:v1:Inflammation_II	T2D_PGS	CKD	ALL	46517	0.198905	0.0206228	0	0.00289123	0.00128701	0.0246735	0.201797	0.0206749	0	FALSE
CEBPA:P49715:OID30458:v1:Inflammation_II	BMI_PGS	CKD	ALL	46517	0.110985	0.0200768	3.23841e-08	0.00286446	0.00131478	0.0293572	0.11385	0.0201078	1.49639e-08	FALSE
CEBPA:P49715:OID30458:v1:Inflammation_II	T2D_PGS	NASH	ALL	46517	0.190211	0.03849	7.73944e-07	0.00265092	0.000988351	0.0073147	0.192862	0.0384723	5.35886e-07	FALSE
CEBPA:P49715:OID30458:v1:Inflammation_II	BMI_PGS	NASH	ALL	46517	0.106832	0.0375555	0.00444622	0.00256447	0.000983191	0.00909906	0.109396	0.0375722	0.00359553	FALSE
CEBPA:P49715:OID30458:v1:Inflammation_II	BMI_PGS	T2D	EUR	43418	0.180431	0.0189693	0	0.00260193	0.00106222	0.0143044	0.183033	0.0190093	0	FALSE
CEBPA:P49715:OID30458:v1:Inflammation_II	proinsulin_pPS	T2D	EUR	43418	0.0882448	0.0203648	1.46954e-05	-0.00254571	0.00108215	0.0186502	0.0856991	0.020404	2.66777e-05	FALSE
CEBPA:P49715:OID30458:v1:Inflammation_II	BMI_PGS	CAD	EUR	43418	0.0757807	0.0176967	1.85063e-05	0.000981604	0.00047234	0.0376933	0.0767623	0.0177014	1.44769e-05	FALSE
CEBPA:P49715:OID30458:v1:Inflammation_II	T2D_PGS	CKD	EUR	43418	0.197236	0.0213368	0	0.00299351	0.0013358	0.0250265	0.200229	0.0213863	0	FALSE
CEBPA:P49715:OID30458:v1:Inflammation_II	T2D_PGS	NASH	EUR	43418	0.193151	0.0399627	1.34296e-06	0.00246854	0.000987564	0.0124324	0.19562	0.0399268	9.61013e-07	FALSE
CEBPA:P49715:OID30458:v1:Inflammation_II	BMI_PGS	NASH	EUR	43418	0.107766	0.0390104	0.00573637	0.00240436	0.000983055	0.0144527	0.11017	0.0390255	0.00475729	FALSE
CEBPB:P17676:OID20052:v1:Cardiometabolic	T2D_PGS	T2D	ALL	46395	0.721962	0.0210099	0	0.00183286	0.000697475	0.00859272	0.723795	0.0210096	0	TRUE
CEBPB:P17676:OID20052:v1:Cardiometabolic	BMI_PGS	T2D	ALL	46395	-0.0470182	0.0196755	0.0168629	-0.00215476	0.000772265	0.00526789	-0.0491729	0.0196725	0.0124342	TRUE
CEBPB:P17676:OID20052:v1:Cardiometabolic	T2D_PGS	CKD	ALL	46395	0.158554	0.0206932	1.82077e-14	0.00189225	0.000761975	0.0130153	0.160446	0.0206977	9.10383e-15	TRUE
CEBPB:P17676:OID20052:v1:Cardiometabolic	T2D_PGS	T2D	EUR	43344	0.74922	0.0223481	0	0.00187219	0.000760343	0.0138048	0.751092	0.0223482	0	TRUE
CEBPB:P17676:OID20052:v1:Cardiometabolic	BMI_PGS	T2D	EUR	43344	-0.0629379	0.0208577	0.00254877	-0.00235565	0.000850525	0.00561174	-0.0652936	0.020858	0.0017458	TRUE
CEBPB:P17676:OID20052:v1:Cardiometabolic	T2D_PGS	CAD	EUR	43344	0.100233	0.0180819	2.96883e-08	0.000875314	0.000446479	0.0499396	0.101108	0.0180826	2.2516e-08	TRUE
CEBPB:P17676:OID20052:v1:Cardiometabolic	T2D_PGS	CKD	EUR	43344	0.152058	0.0214104	1.22879e-12	0.00191109	0.000827166	0.0208658	0.153969	0.0214114	6.43263e-13	TRUE
CEBPB:P17676:OID20052:v1:Cardiometabolic	T2D_PGS	T2D	ALL	46619	0.735918	0.0198382	0	0.00637689	0.00122635	1.994e-07	0.742295	0.0198406	0	FALSE
CEBPB:P17676:OID20052:v1:Cardiometabolic	CKD_PGS	T2D	ALL	46619	0.0377142	0.0181103	0.0372998	0.00246599	0.00114995	0.0319991	0.0401802	0.0181385	0.0267468	FALSE
CEBPB:P17676:OID20052:v1:Cardiometabolic	BMI_PGS	T2D	ALL	46619	0.176066	0.0179773	0	0.00307243	0.0011683	0.00854299	0.179138	0.018003	0	FALSE
CEBPB:P17676:OID20052:v1:Cardiometabolic	obesity_pPS	T2D	ALL	46619	0.0795376	0.0180182	1.01342e-05	0.00312248	0.00117236	0.00773496	0.0826601	0.0180448	4.63128e-06	FALSE
CEBPB:P17676:OID20052:v1:Cardiometabolic	T2D_PGS	CAD	ALL	46619	0.132323	0.0173845	2.70894e-14	0.00275247	0.000747092	0.000229388	0.135075	0.0173793	7.77156e-15	FALSE
CEBPB:P17676:OID20052:v1:Cardiometabolic	CKD_PGS	CAD	ALL	46619	0.037956	0.0169391	0.0250431	0.00107227	0.000539434	0.0468375	0.0390283	0.016946	0.0212737	FALSE
CEBPB:P17676:OID20052:v1:Cardiometabolic	BMI_PGS	CAD	ALL	46619	0.0659606	0.0170983	0.000114449	0.00138548	0.000568356	0.0147813	0.0673461	0.0171048	8.24144e-05	FALSE
CEBPB:P17676:OID20052:v1:Cardiometabolic	T2D_PGS	CKD	ALL	46619	0.199057	0.0205087	0	0.0054156	0.00120692	7.21906e-06	0.204473	0.0205233	0	FALSE
CEBPB:P17676:OID20052:v1:Cardiometabolic	CKD_PGS	CKD	ALL	46619	0.246113	0.0202677	0	0.00280754	0.00107413	0.00895487	0.248921	0.0202721	0	FALSE
CEBPB:P17676:OID20052:v1:Cardiometabolic	T2D_PGS	NASH	ALL	46619	0.1963	0.0377545	1.99949e-07	0.00570569	0.00160834	0.000388801	0.202006	0.0376838	8.297e-08	FALSE
CEBPB:P17676:OID20052:v1:Cardiometabolic	BMI_PGS	NASH	ALL	46619	0.0984468	0.0372087	0.00814982	0.00372679	0.00131048	0.00445737	0.102174	0.0372424	0.00607927	FALSE
CEBPB:P17676:OID20052:v1:Cardiometabolic	T2D_PGS	T2D	EUR	43519	0.764729	0.0210957	0	0.00666359	0.00132698	5.12416e-07	0.771392	0.0210959	0	FALSE
CEBPB:P17676:OID20052:v1:Cardiometabolic	CKD_PGS	T2D	EUR	43519	0.0414663	0.0192374	0.0311226	0.00330135	0.00125243	0.00839036	0.0447677	0.0192623	0.02012	FALSE
CEBPB:P17676:OID20052:v1:Cardiometabolic	BMI_PGS	T2D	EUR	43519	0.175514	0.0189235	0	0.00337274	0.00126436	0.00764076	0.178886	0.0189558	0	FALSE
CEBPB:P17676:OID20052:v1:Cardiometabolic	T2D_PGS	CAD	EUR	43519	0.128247	0.0179051	7.91589e-13	0.00289596	0.000796165	0.000275415	0.131143	0.0178993	2.35811e-13	FALSE
CEBPB:P17676:OID20052:v1:Cardiometabolic	CKD_PGS	CAD	EUR	43519	0.0348976	0.0175302	0.0465121	0.00121879	0.00056997	0.032489	0.0361164	0.0175378	0.0394608	FALSE
CEBPB:P17676:OID20052:v1:Cardiometabolic	BMI_PGS	CAD	EUR	43519	0.0655756	0.0177097	0.000213229	0.0014233	0.00059272	0.0163365	0.0669989	0.0177167	0.000155771	FALSE
CEBPB:P17676:OID20052:v1:Cardiometabolic	T2D_PGS	CKD	EUR	43519	0.195652	0.0212122	0	0.00560279	0.00129866	1.60124e-05	0.201254	0.0212251	0	FALSE
CEBPB:P17676:OID20052:v1:Cardiometabolic	CKD_PGS	CKD	EUR	43519	0.249056	0.0209508	0	0.0034673	0.00118683	0.00348364	0.252523	0.020951	0	FALSE
CEBPB:P17676:OID20052:v1:Cardiometabolic	T2D_PGS	NASH	EUR	43519	0.19495	0.0392133	6.64289e-07	0.00563186	0.00164117	0.000600021	0.200582	0.0391378	2.9751e-07	FALSE
CEBPB:P17676:OID20052:v1:Cardiometabolic	BMI_PGS	NASH	EUR	43519	0.0994488	0.0387716	0.010318	0.004056	0.00142857	0.00452252	0.103505	0.0388011	0.00764017	FALSE
CELA2A:P08217:OID30411:v1:Cardiometabolic_II	CKD_PGS	CKD	ALL	47614	0.2322	0.020144	0	0.0023454	0.00106774	0.0280493	0.234545	0.0201705	0	TRUE
CELA2A:P08217:OID30411:v1:Cardiometabolic_II	CKD_GWAS_signif	CKD	ALL	47614	0.153752	0.0201881	2.62013e-14	0.00362978	0.00113979	0.00144954	0.157382	0.0202122	6.88338e-15	TRUE
CELA2A:P08217:OID30411:v1:Cardiometabolic_II	T2D_GWAS_signif	CKD	ALL	47614	0.0472014	0.0200421	0.0185168	0.002104	0.00107287	0.0498679	0.0493054	0.0200781	0.0140616	TRUE
CELA2A:P08217:OID30411:v1:Cardiometabolic_II	CKD_GWAS_signif	CKD	EUR	44460	0.156515	0.0208665	6.35048e-14	0.00319278	0.00110562	0.00387973	0.159708	0.0208887	2.08722e-14	TRUE
CELA2A:P08217:OID30411:v1:Cardiometabolic_II	BMI_PGS	T2D	ALL	47848	0.181243	0.0177388	0	0.00314047	0.000830667	0.000156412	0.184384	0.0177248	0	FALSE
CELA2A:P08217:OID30411:v1:Cardiometabolic_II	NASH_biomarker_GRS	T2D	ALL	47848	0.098046	0.017746	3.29534e-08	0.00341572	0.000885668	0.000114948	0.101462	0.0177299	1.04885e-08	FALSE
CELA2A:P08217:OID30411:v1:Cardiometabolic_II	BMI_GWAS_signif	T2D	ALL	47848	0.0910381	0.0176649	2.55502e-07	0.00162411	0.000635924	0.0106514	0.0926622	0.0176674	1.56446e-07	FALSE
CELA2A:P08217:OID30411:v1:Cardiometabolic_II	T2D_GWAS_signif	T2D	ALL	47848	0.355655	0.0176836	0	-0.00133542	0.000627011	0.0331864	0.35432	0.0176879	0	FALSE
CELA2A:P08217:OID30411:v1:Cardiometabolic_II	lipodystrophy_pPS	T2D	ALL	47848	0.146771	0.0184485	1.77636e-15	-0.00158287	0.000635571	0.0127574	0.145188	0.0184563	3.55271e-15	FALSE
CELA2A:P08217:OID30411:v1:Cardiometabolic_II	BMI_PGS	CKD	ALL	47848	0.119969	0.0198012	1.37254e-09	-0.00392337	0.00104078	0.000163472	0.116046	0.0198054	4.64821e-09	FALSE
CELA2A:P08217:OID30411:v1:Cardiometabolic_II	BMI_GWAS_signif	CKD	ALL	47848	0.0598582	0.0199821	0.0027391	-0.00237534	0.000823867	0.00393701	0.0574828	0.0199998	0.0040509	FALSE
CELA2A:P08217:OID30411:v1:Cardiometabolic_II	CKD_GWAS_signif	CKD	ALL	47848	0.157618	0.0199959	3.10862e-15	0.00202785	0.000775143	0.00889419	0.159646	0.0200077	1.55431e-15	FALSE
CELA2A:P08217:OID30411:v1:Cardiometabolic_II	BMI_PGS	T2D	EUR	44641	0.178721	0.0186591	0	0.00420795	0.00101315	3.27678e-05	0.182929	0.0186464	0	FALSE
CELA2A:P08217:OID30411:v1:Cardiometabolic_II	NASH_biomarker_GRS	T2D	EUR	44641	0.113788	0.018727	1.23118e-09	0.00447195	0.00106629	2.74167e-05	0.118259	0.0186905	2.49591e-10	FALSE
CELA2A:P08217:OID30411:v1:Cardiometabolic_II	BMI_GWAS_signif	T2D	EUR	44641	0.091779	0.0186883	9.05925e-07	0.0022836	0.000769158	0.0029881	0.0940626	0.0186914	4.84405e-07	FALSE
CELA2A:P08217:OID30411:v1:Cardiometabolic_II	T2D_GWAS_signif	T2D	EUR	44641	0.364739	0.0186239	0	-0.00195187	0.000757705	0.0099941	0.362787	0.0186315	0	FALSE
CELA2A:P08217:OID30411:v1:Cardiometabolic_II	obesity_pPS	T2D	EUR	44641	0.0864651	0.0188221	4.35251e-06	0.00201999	0.000756589	0.00758815	0.0884851	0.0188235	2.59174e-06	FALSE
CELA2A:P08217:OID30411:v1:Cardiometabolic_II	BMI_PGS	CKD	EUR	44641	0.125322	0.020554	1.07939e-09	-0.00384138	0.00110685	0.000519359	0.121481	0.0205527	3.40639e-09	FALSE
CELA2A:P08217:OID30411:v1:Cardiometabolic_II	BMI_GWAS_signif	CKD	EUR	44641	0.0541303	0.0206638	0.00880395	-0.00225336	0.000823159	0.00619177	0.051877	0.0206789	0.0121179	FALSE
CELA2A:P08217:OID30411:v1:Cardiometabolic_II	CKD_GWAS_signif	CKD	EUR	44641	0.160683	0.0206345	6.88338e-15	0.00167581	0.000726747	0.0211162	0.162359	0.0206458	3.77476e-15	FALSE
CELA3A:P09093:OID20298:v1:Cardiometabolic	CKD_GWAS_signif	CKD	ALL	47731	0.15629	0.0202307	1.11022e-14	0.00220047	0.000947473	0.020208	0.158491	0.0202546	5.10703e-15	TRUE
CELA3A:P09093:OID20298:v1:Cardiometabolic	CKD_GWAS_signif	CKD	EUR	44592	0.159115	0.0209023	2.68674e-14	0.0018506	0.000883644	0.0362352	0.160966	0.0209229	1.44329e-14	TRUE
CELA3A:P09093:OID20298:v1:Cardiometabolic	T2D_PGS	T2D	ALL	47964	0.743342	0.0195591	0	0.00185988	0.000707431	0.00856221	0.745202	0.0195602	0	FALSE
CELA3A:P09093:OID20298:v1:Cardiometabolic	CKD_PGS	T2D	ALL	47964	0.0442071	0.0178376	0.0132008	-0.00159532	0.000697099	0.022108	0.0426118	0.0178539	0.0170009	FALSE
CELA3A:P09093:OID20298:v1:Cardiometabolic	BMI_PGS	T2D	ALL	47964	0.182955	0.0177269	0	0.00348698	0.000868747	5.97479e-05	0.186442	0.0177367	0	FALSE
CELA3A:P09093:OID20298:v1:Cardiometabolic	NASH_biomarker_GRS	T2D	ALL	47964	0.102936	0.017761	6.80592e-09	-0.00200836	0.000735263	0.00630485	0.100928	0.0177765	1.3659e-08	FALSE
CELA3A:P09093:OID20298:v1:Cardiometabolic	beta_cell_pPS	T2D	ALL	47964	0.214044	0.0177871	0	-0.00174667	0.000711631	0.0141097	0.212297	0.0177992	0	FALSE
CELA3A:P09093:OID20298:v1:Cardiometabolic	T2D_PGS	CKD	ALL	47964	0.203433	0.0202347	0	-0.00147181	0.000635019	0.020463	0.201961	0.0202417	0	FALSE
CELA3A:P09093:OID20298:v1:Cardiometabolic	BMI_PGS	CKD	ALL	47964	0.119594	0.0198031	1.54907e-09	-0.00291071	0.000919855	0.00155449	0.116684	0.019794	3.74947e-09	FALSE
CELA3A:P09093:OID20298:v1:Cardiometabolic	CKD_GWAS_signif	CKD	ALL	47964	0.159139	0.0200329	1.9984e-15	0.001269	0.00061213	0.0381633	0.160408	0.0200404	1.11022e-15	FALSE
CELA3A:P09093:OID20298:v1:Cardiometabolic	T2D_PGS	T2D	EUR	44773	0.773075	0.0207849	0	0.00199056	0.000776593	0.0103712	0.775065	0.0207831	0	FALSE
CELA3A:P09093:OID20298:v1:Cardiometabolic	CAD_PGS	T2D	EUR	44773	0.128944	0.0188565	8.02003e-12	-0.00148608	0.000749503	0.0473941	0.127458	0.0188755	1.45222e-11	FALSE
CELA3A:P09093:OID20298:v1:Cardiometabolic	BMI_PGS	T2D	EUR	44773	0.180535	0.0186508	0	0.00416995	0.00100055	3.07763e-05	0.184705	0.0186632	0	FALSE
CELA3A:P09093:OID20298:v1:Cardiometabolic	NASH_biomarker_GRS	T2D	EUR	44773	0.120022	0.0187195	1.43972e-10	-0.00209929	0.000792996	0.00811399	0.117923	0.0187306	3.05912e-10	FALSE
CELA3A:P09093:OID20298:v1:Cardiometabolic	BMI_GWAS_signif	T2D	EUR	44773	0.0914454	0.0186617	9.57519e-07	0.00153243	0.000741446	0.0387512	0.0929778	0.0186831	6.47236e-07	FALSE
CELA3A:P09093:OID20298:v1:Cardiometabolic	beta_cell_pPS	T2D	EUR	44773	0.215606	0.0188603	0	-0.00180389	0.000773269	0.0196578	0.213802	0.0188756	0	FALSE
CELA3A:P09093:OID20298:v1:Cardiometabolic	T2D_PGS	CKD	EUR	44773	0.200009	0.0209295	0	-0.00124295	0.00059067	0.0353526	0.198766	0.020935	0	FALSE
CELA3A:P09093:OID20298:v1:Cardiometabolic	BMI_PGS	CKD	EUR	44773	0.124468	0.0205327	1.3447e-09	-0.00253555	0.000933421	0.00659944	0.121933	0.0205263	2.84493e-09	FALSE
CELA3A:P09093:OID20298:v1:Cardiometabolic	BMI_GWAS_signif	CKD	EUR	44773	0.0514654	0.0205964	0.0124631	-0.00126029	0.000607082	0.0378957	0.0502051	0.0206038	0.0148225	FALSE
CELSR2:Q9HCU4:OID30593:v1:Inflammation_II	CAD_PGS	CAD	ALL	46626	0.31896	0.0177035	0	-0.00217305	0.000811512	0.00741118	0.316787	0.0177042	0	TRUE
CELSR2:Q9HCU4:OID30593:v1:Inflammation_II	CAD_GWAS_signif	CAD	ALL	46626	0.204386	0.0172458	0	-0.00256351	0.000976235	0.00864167	0.201822	0.0172486	0	TRUE
CELSR2:Q9HCU4:OID30593:v1:Inflammation_II	CAD_PGS	CKD	ALL	46626	0.0781164	0.0199004	8.66004e-05	-0.0203976	0.00438814	3.34611e-06	0.0577188	0.0203998	0.00466389	TRUE
CELSR2:Q9HCU4:OID30593:v1:Inflammation_II	CKD_PGS	CKD	ALL	46626	0.186053	0.0202214	0	0.0514254	0.00449386	0	0.237478	0.0205607	0	TRUE
CELSR2:Q9HCU4:OID30593:v1:Inflammation_II	CKD_GWAS_signif	CKD	ALL	46626	0.116353	0.0200189	6.16777e-09	0.0437948	0.00449954	0	0.160148	0.0204425	4.66294e-15	TRUE
CELSR2:Q9HCU4:OID30593:v1:Inflammation_II	CAD_PGS	CAD	EUR	43541	0.3225	0.0183047	0	-0.00190578	0.000783631	0.0150163	0.320594	0.0183073	0	TRUE
CELSR2:Q9HCU4:OID30593:v1:Inflammation_II	CAD_GWAS_signif	CAD	EUR	43541	0.210681	0.017797	0	-0.00241057	0.000989236	0.0148181	0.20827	0.0178049	0	TRUE
CELSR2:Q9HCU4:OID30593:v1:Inflammation_II	CAD_PGS	CKD	EUR	43541	0.0796311	0.0205149	0.00010376	-0.0175609	0.00446538	8.40026e-05	0.0620701	0.0210337	0.00316766	TRUE
CELSR2:Q9HCU4:OID30593:v1:Inflammation_II	CKD_PGS	CKD	EUR	43541	0.187305	0.0209531	0	0.0518625	0.00461032	0	0.239167	0.0212933	0	TRUE
CELSR2:Q9HCU4:OID30593:v1:Inflammation_II	CKD_GWAS_signif	CKD	EUR	43541	0.11787	0.0206933	1.22628e-08	0.0458	0.00462232	0	0.16367	0.0211314	9.54792e-15	TRUE
CELSR2:Q9HCU4:OID30593:v1:Inflammation_II	CAD_PGS	CAD	ALL	46858	0.319295	0.01752	0	-0.00299593	0.0008399	0.000361081	0.316299	0.017528	0	FALSE
CELSR2:Q9HCU4:OID30593:v1:Inflammation_II	CKD_PGS	CAD	ALL	46858	0.0387042	0.0169407	0.0223313	0.00502709	0.00156895	0.0013548	0.0437313	0.0168958	0.00964531	FALSE
CELSR2:Q9HCU4:OID30593:v1:Inflammation_II	CAD_GWAS_signif	CAD	ALL	46858	0.204947	0.017074	0	-0.0036208	0.000993014	0.000266067	0.201326	0.0170866	0	FALSE
CELSR2:Q9HCU4:OID30593:v1:Inflammation_II	CAD_PGS	CKD	ALL	46858	0.0876305	0.0195696	7.53856e-06	-0.0187285	0.0043948	2.03047e-05	0.068902	0.0201001	0.000608183	FALSE
CELSR2:Q9HCU4:OID30593:v1:Inflammation_II	CKD_PGS	CKD	ALL	46858	0.196375	0.0199092	0	0.0548288	0.00452519	0	0.251204	0.0202631	0	FALSE
CELSR2:Q9HCU4:OID30593:v1:Inflammation_II	CKD_GWAS_signif	CKD	ALL	46858	0.114445	0.0197532	6.88396e-09	0.0481019	0.00453948	0	0.162547	0.0201884	8.88178e-16	FALSE
CELSR2:Q9HCU4:OID30593:v1:Inflammation_II	CAD_PGS	NASH	ALL	46858	0.0905464	0.0371256	0.0147312	-0.00387	0.00155022	0.0125454	0.0866764	0.0372076	0.0198306	FALSE
CELSR2:Q9HCU4:OID30593:v1:Inflammation_II	CAD_PGS	T2D	EUR	43721	0.127549	0.0191819	2.94205e-11	-0.00145451	0.00072426	0.0446143	0.126095	0.0191758	4.84213e-11	FALSE
CELSR2:Q9HCU4:OID30593:v1:Inflammation_II	T2D_PGS	CAD	EUR	43721	0.134812	0.0178377	4.10783e-14	0.000923172	0.00046609	0.0476277	0.135736	0.0178372	2.75335e-14	FALSE
CELSR2:Q9HCU4:OID30593:v1:Inflammation_II	CAD_PGS	CAD	EUR	43721	0.322809	0.018121	0	-0.00277698	0.000825912	0.00077292	0.320032	0.0181306	0	FALSE
CELSR2:Q9HCU4:OID30593:v1:Inflammation_II	CKD_PGS	CAD	EUR	43721	0.0373085	0.0175485	0.0335012	0.00516185	0.00166168	0.00189379	0.0424704	0.0174917	0.015181	FALSE
CELSR2:Q9HCU4:OID30593:v1:Inflammation_II	CAD_GWAS_signif	CAD	EUR	43721	0.210712	0.0176396	0	-0.00355882	0.00101067	0.00042951	0.207153	0.0176582	0	FALSE
CELSR2:Q9HCU4:OID30593:v1:Inflammation_II	T2D_PGS	CKD	EUR	43721	0.182165	0.0206962	0	0.0169178	0.0045105	0.000176302	0.199082	0.0212585	0	FALSE
CELSR2:Q9HCU4:OID30593:v1:Inflammation_II	CAD_PGS	CKD	EUR	43721	0.0897726	0.0201559	8.43217e-06	-0.0164681	0.00451732	0.000266824	0.0733045	0.0207142	0.000401874	FALSE
CELSR2:Q9HCU4:OID30593:v1:Inflammation_II	CKD_PGS	CKD	EUR	43721	0.197594	0.0206129	0	0.0563844	0.00467848	0	0.253978	0.0209703	0	FALSE
CELSR2:Q9HCU4:OID30593:v1:Inflammation_II	BMI_GWAS_signif	CKD	EUR	43721	0.061361	0.0203092	0.00251656	-0.0100907	0.00447006	0.0239837	0.0512703	0.0208574	0.0139659	FALSE
CELSR2:Q9HCU4:OID30593:v1:Inflammation_II	CKD_GWAS_signif	CKD	EUR	43721	0.116037	0.0203941	1.27234e-08	0.0504009	0.00471143	0	0.166438	0.0208388	1.33227e-15	FALSE
CELSR2:Q9HCU4:OID30593:v1:Inflammation_II	CAD_PGS	NASH	EUR	43721	0.0963882	0.0388396	0.0130758	-0.00362934	0.00150799	0.0160958	0.0927589	0.0389185	0.017153	FALSE
CEMIP2:Q9UHN6:OID30499:v1:Inflammation_II	T2D_PGS	T2D	ALL	46289	0.715733	0.0210563	0	0.0149247	0.00218022	7.62235e-12	0.730658	0.0211302	0	TRUE
CEMIP2:Q9UHN6:OID30499:v1:Inflammation_II	BMI_PGS	T2D	ALL	46289	-0.0407672	0.019634	0.0378607	-0.00776592	0.0022133	0.000450213	-0.0485331	0.0197388	0.0139415	TRUE
CEMIP2:Q9UHN6:OID30499:v1:Inflammation_II	NASH_biomarker_GRS	T2D	ALL	46289	0.0990915	0.0187882	1.33375e-07	0.0111262	0.00217785	3.24245e-07	0.110218	0.0189192	5.68778e-09	TRUE
CEMIP2:Q9UHN6:OID30499:v1:Inflammation_II	T2D_GWAS_signif	T2D	ALL	46289	0.390448	0.0191202	0	0.00899071	0.00208932	1.6836e-05	0.399439	0.0192516	0	TRUE
CEMIP2:Q9UHN6:OID30499:v1:Inflammation_II	lipodystrophy_pPS	T2D	ALL	46289	0.165493	0.0193186	0	0.0118114	0.00218232	6.2214e-08	0.177305	0.0194302	0	TRUE
CEMIP2:Q9UHN6:OID30499:v1:Inflammation_II	T2D_PGS	CAD	ALL	46289	0.112181	0.0174911	1.42106e-10	0.00158117	0.000759608	0.0373829	0.113763	0.0174682	7.38909e-11	TRUE
CEMIP2:Q9UHN6:OID30499:v1:Inflammation_II	T2D_GWAS_signif	CAD	ALL	46289	0.062384	0.0175289	0.000372385	0.00111467	0.000523793	0.0333309	0.0634986	0.0175152	0.000288573	TRUE
CEMIP2:Q9UHN6:OID30499:v1:Inflammation_II	lipodystrophy_pPS	CAD	ALL	46289	0.0423495	0.0170278	0.0128799	0.00130876	0.00059856	0.0287776	0.0436583	0.0170289	0.0103539	TRUE
CEMIP2:Q9UHN6:OID30499:v1:Inflammation_II	T2D_PGS	NASH	ALL	46289	0.105462	0.0392866	0.00726567	0.0143507	0.00273063	1.4766e-07	0.119812	0.0392471	0.00226742	TRUE
CEMIP2:Q9UHN6:OID30499:v1:Inflammation_II	BMI_PGS	NASH	ALL	46289	-0.0812549	0.0399961	0.0421969	-0.00538205	0.00217081	0.0131647	-0.0866369	0.0400731	0.0306202	TRUE
CEMIP2:Q9UHN6:OID30499:v1:Inflammation_II	NASH_biomarker_GRS	NASH	ALL	46289	0.252594	0.0395149	1.63338e-10	0.00963515	0.00231558	3.16844e-05	0.262229	0.0395422	3.32019e-11	TRUE
CEMIP2:Q9UHN6:OID30499:v1:Inflammation_II	T2D_GWAS_signif	NASH	ALL	46289	0.0736902	0.0382604	0.0541018	0.00867361	0.00226853	0.000131595	0.0823639	0.0383093	0.0315577	TRUE
CEMIP2:Q9UHN6:OID30499:v1:Inflammation_II	lipodystrophy_pPS	NASH	ALL	46289	0.107872	0.0403948	0.0075754	0.0130029	0.00264103	8.50475e-07	0.120874	0.0403038	0.00270795	TRUE
CEMIP2:Q9UHN6:OID30499:v1:Inflammation_II	T2D_PGS	T2D	EUR	43242	0.743149	0.0223835	0	0.0158117	0.00234713	1.62128e-11	0.758961	0.022474	0	TRUE
CEMIP2:Q9UHN6:OID30499:v1:Inflammation_II	BMI_PGS	T2D	EUR	43242	-0.0574092	0.0207982	0.00577489	-0.0092049	0.00241442	0.00013759	-0.0666141	0.0209144	0.00144716	TRUE
CEMIP2:Q9UHN6:OID30499:v1:Inflammation_II	NASH_biomarker_GRS	T2D	EUR	43242	0.114787	0.0198597	7.4734e-09	0.0120461	0.00236651	3.57598e-07	0.126833	0.0199866	2.2108e-10	TRUE
CEMIP2:Q9UHN6:OID30499:v1:Inflammation_II	T2D_GWAS_signif	T2D	EUR	43242	0.40553	0.02024	0	0.00973386	0.00226042	1.66074e-05	0.415264	0.0203975	0	TRUE
CEMIP2:Q9UHN6:OID30499:v1:Inflammation_II	liver_lipid_pPS	T2D	EUR	43242	0.0795026	0.0203222	9.14986e-05	-0.00485971	0.00227123	0.0323803	0.0746429	0.0204204	0.000256879	TRUE
CEMIP2:Q9UHN6:OID30499:v1:Inflammation_II	lipodystrophy_pPS	T2D	EUR	43242	0.16663	0.0204301	4.44089e-16	0.0131401	0.00237079	2.98185e-08	0.17977	0.0205453	0	TRUE
CEMIP2:Q9UHN6:OID30499:v1:Inflammation_II	T2D_PGS	CAD	EUR	43242	0.108288	0.0180092	1.82224e-09	0.00160863	0.000784882	0.040411	0.109896	0.0179872	9.98293e-10	TRUE
CEMIP2:Q9UHN6:OID30499:v1:Inflammation_II	T2D_GWAS_signif	CAD	EUR	43242	0.0577318	0.0181346	0.00145495	0.0011745	0.000559598	0.0358328	0.0589063	0.0181213	0.00115135	TRUE
CEMIP2:Q9UHN6:OID30499:v1:Inflammation_II	lipodystrophy_pPS	CAD	EUR	43242	0.0402038	0.0175324	0.0218414	0.00132506	0.000618806	0.0322483	0.0415288	0.0175365	0.0178782	TRUE
CEMIP2:Q9UHN6:OID30499:v1:Inflammation_II	T2D_PGS	NASH	EUR	43242	0.102062	0.0409524	0.0126947	0.0150968	0.00290789	2.08395e-07	0.117159	0.0408797	0.00415753	TRUE
CEMIP2:Q9UHN6:OID30499:v1:Inflammation_II	BMI_PGS	NASH	EUR	43242	-0.0918866	0.0417398	0.0277066	-0.00579637	0.00229639	0.0115988	-0.097683	0.0418141	0.0194848	TRUE
CEMIP2:Q9UHN6:OID30499:v1:Inflammation_II	NASH_biomarker_GRS	NASH	EUR	43242	0.259138	0.0412315	3.27939e-10	0.00982949	0.00245401	6.18901e-05	0.268968	0.0412648	7.1203e-11	TRUE
CEMIP2:Q9UHN6:OID30499:v1:Inflammation_II	T2D_GWAS_signif	NASH	EUR	43242	0.0717015	0.0395477	0.0698264	0.00893926	0.00237547	0.00016778	0.0806407	0.0396083	0.0417548	TRUE
CEMIP2:Q9UHN6:OID30499:v1:Inflammation_II	lipodystrophy_pPS	NASH	EUR	43242	0.0987495	0.0420155	0.0187576	0.0132543	0.00280099	2.22301e-06	0.112004	0.0419295	0.00755713	TRUE
CEMIP2:Q9UHN6:OID30499:v1:Inflammation_II	T2D_PGS	T2D	ALL	46517	0.724229	0.0198217	0	0.022488	0.00250573	0	0.746717	0.0198926	0	FALSE
CEMIP2:Q9UHN6:OID30499:v1:Inflammation_II	CAD_PGS	T2D	ALL	46517	0.118726	0.0179843	4.06697e-11	0.0057326	0.00245688	0.019633	0.124458	0.0181106	6.32494e-12	FALSE
CEMIP2:Q9UHN6:OID30499:v1:Inflammation_II	BMI_PGS	T2D	ALL	46517	0.17328	0.0179049	0	0.0106421	0.00244528	1.34839e-05	0.183922	0.0180175	0	FALSE
CEMIP2:Q9UHN6:OID30499:v1:Inflammation_II	NASH_biomarker_GRS	T2D	ALL	46517	0.086642	0.0178403	1.19464e-06	0.0100097	0.00245264	4.48007e-05	0.0966518	0.0179985	7.87375e-08	FALSE
CEMIP2:Q9UHN6:OID30499:v1:Inflammation_II	BMI_GWAS_signif	T2D	ALL	46517	0.0885204	0.0178221	6.80394e-07	0.00574082	0.00240085	0.016795	0.0942612	0.0179469	1.50271e-07	FALSE
CEMIP2:Q9UHN6:OID30499:v1:Inflammation_II	T2D_GWAS_signif	T2D	ALL	46517	0.345624	0.0179578	0	0.00868666	0.0024124	0.000317188	0.35431	0.0180874	0	FALSE
CEMIP2:Q9UHN6:OID30499:v1:Inflammation_II	obesity_pPS	T2D	ALL	46517	0.0840156	0.0179754	2.95509e-06	0.00532481	0.00242072	0.0278294	0.0893404	0.0180903	7.86916e-07	FALSE
CEMIP2:Q9UHN6:OID30499:v1:Inflammation_II	lipodystrophy_pPS	T2D	ALL	46517	0.13461	0.0184824	3.26184e-13	0.0106036	0.00247019	1.76582e-05	0.145213	0.0185988	5.77316e-15	FALSE
CEMIP2:Q9UHN6:OID30499:v1:Inflammation_II	T2D_PGS	CAD	ALL	46517	0.139658	0.017325	6.66134e-16	0.00492575	0.00109828	7.29177e-06	0.144583	0.0172918	0	FALSE
CEMIP2:Q9UHN6:OID30499:v1:Inflammation_II	BMI_PGS	CAD	ALL	46517	0.0735486	0.0170897	1.67985e-05	0.00251816	0.000702828	0.000339814	0.0760668	0.0170926	8.57577e-06	FALSE
CEMIP2:Q9UHN6:OID30499:v1:Inflammation_II	T2D_GWAS_signif	CAD	ALL	46517	0.0583608	0.0172993	0.000741919	0.00226455	0.000664397	0.000653398	0.0606254	0.0172868	0.000453117	FALSE
CEMIP2:Q9UHN6:OID30499:v1:Inflammation_II	lipodystrophy_pPS	CAD	ALL	46517	0.038414	0.016909	0.0230981	0.00243844	0.000695154	0.000451873	0.0408524	0.0169191	0.0157535	FALSE
CEMIP2:Q9UHN6:OID30499:v1:Inflammation_II	T2D_PGS	CKD	ALL	46517	0.198646	0.0207082	0	0.00336837	0.00122572	0.00599467	0.202014	0.0206946	0	FALSE
CEMIP2:Q9UHN6:OID30499:v1:Inflammation_II	BMI_PGS	CKD	ALL	46517	0.112656	0.0201072	2.10945e-08	0.0012464	0.000571297	0.029132	0.113903	0.0201115	1.48255e-08	FALSE
CEMIP2:Q9UHN6:OID30499:v1:Inflammation_II	T2D_GWAS_signif	CKD	ALL	46517	0.0530913	0.020129	0.00835073	0.00174845	0.000671725	0.00924304	0.0548398	0.0201398	0.00647004	FALSE
CEMIP2:Q9UHN6:OID30499:v1:Inflammation_II	T2D_PGS	NASH	ALL	46517	0.169481	0.0384224	1.029e-05	0.0227741	0.00311228	2.52687e-13	0.192255	0.038329	5.27822e-07	FALSE
CEMIP2:Q9UHN6:OID30499:v1:Inflammation_II	CAD_PGS	NASH	ALL	46517	0.092603	0.0373887	0.013258	0.00640055	0.00239022	0.00741051	0.0990035	0.0374652	0.00822846	FALSE
CEMIP2:Q9UHN6:OID30499:v1:Inflammation_II	BMI_PGS	NASH	ALL	46517	0.096903	0.0375366	0.00983551	0.012413	0.00256016	1.24379e-06	0.109316	0.0375486	0.00359906	FALSE
CEMIP2:Q9UHN6:OID30499:v1:Inflammation_II	NASH_biomarker_GRS	NASH	ALL	46517	0.252777	0.0385417	5.43401e-11	0.00934489	0.00244771	0.00013464	0.262122	0.0385917	1.10443e-11	FALSE
CEMIP2:Q9UHN6:OID30499:v1:Inflammation_II	T2D_GWAS_signif	NASH	ALL	46517	0.066782	0.0373678	0.0739129	0.00900547	0.00241291	0.000189816	0.0757874	0.0374175	0.042821	FALSE
CEMIP2:Q9UHN6:OID30499:v1:Inflammation_II	lipodystrophy_pPS	NASH	ALL	46517	0.0942651	0.039998	0.018436	0.0123332	0.00252714	1.05922e-06	0.106598	0.0399687	0.00765217	FALSE
CEMIP2:Q9UHN6:OID30499:v1:Inflammation_II	T2D_PGS	T2D	EUR	43418	0.753133	0.0210383	0	0.0238566	0.00269603	0	0.77699	0.0211278	0	FALSE
CEMIP2:Q9UHN6:OID30499:v1:Inflammation_II	BMI_PGS	T2D	EUR	43418	0.172306	0.0188299	0	0.0103224	0.00265324	0.000100044	0.182628	0.0189649	0	FALSE
CEMIP2:Q9UHN6:OID30499:v1:Inflammation_II	NASH_biomarker_GRS	T2D	EUR	43418	0.102652	0.0188479	5.14168e-08	0.0110767	0.00265945	3.113e-05	0.113729	0.018997	2.14153e-09	FALSE
CEMIP2:Q9UHN6:OID30499:v1:Inflammation_II	BMI_GWAS_signif	T2D	EUR	43418	0.0889177	0.0188598	2.42116e-06	0.00596216	0.00261136	0.0224208	0.0948798	0.0189981	5.90912e-07	FALSE
CEMIP2:Q9UHN6:OID30499:v1:Inflammation_II	T2D_GWAS_signif	T2D	EUR	43418	0.355483	0.0189306	0	0.00927383	0.00261595	0.000392454	0.364757	0.0190883	0	FALSE
CEMIP2:Q9UHN6:OID30499:v1:Inflammation_II	lipodystrophy_pPS	T2D	EUR	43418	0.133301	0.0195392	8.96416e-12	0.0107249	0.00266457	5.69726e-05	0.144026	0.0196516	2.32037e-13	FALSE
CEMIP2:Q9UHN6:OID30499:v1:Inflammation_II	T2D_PGS	CAD	EUR	43418	0.135574	0.0178412	2.9754e-14	0.0049169	0.00113716	1.53339e-05	0.140491	0.0178094	3.10862e-15	FALSE
CEMIP2:Q9UHN6:OID30499:v1:Inflammation_II	BMI_PGS	CAD	EUR	43418	0.0744131	0.017691	2.59617e-05	0.00232131	0.000701677	0.000938848	0.0767344	0.0176942	1.44639e-05	FALSE
CEMIP2:Q9UHN6:OID30499:v1:Inflammation_II	T2D_GWAS_signif	CAD	EUR	43418	0.0533414	0.0179059	0.00289204	0.00232682	0.000693918	0.000798954	0.0556682	0.0178946	0.0018652	FALSE
CEMIP2:Q9UHN6:OID30499:v1:Inflammation_II	lipodystrophy_pPS	CAD	EUR	43418	0.0358902	0.0174273	0.0394532	0.00233357	0.00070439	0.000923366	0.0382237	0.0174391	0.028391	FALSE
CEMIP2:Q9UHN6:OID30499:v1:Inflammation_II	T2D_PGS	CKD	EUR	43418	0.196911	0.021416	0	0.00354813	0.00126933	0.0051855	0.20046	0.0214081	0	FALSE
CEMIP2:Q9UHN6:OID30499:v1:Inflammation_II	BMI_PGS	CKD	EUR	43418	0.116748	0.0208612	2.1884e-08	0.00123042	0.000596279	0.0390653	0.117978	0.0208683	1.5723e-08	FALSE
CEMIP2:Q9UHN6:OID30499:v1:Inflammation_II	T2D_GWAS_signif	CKD	EUR	43418	0.0443406	0.0208218	0.0332106	0.0017758	0.000698249	0.0109835	0.0461164	0.0208391	0.026899	FALSE
CEMIP2:Q9UHN6:OID30499:v1:Inflammation_II	T2D_PGS	NASH	EUR	43418	0.171401	0.0398899	1.73238e-05	0.02347	0.00326856	6.94333e-13	0.194871	0.0397509	9.47192e-07	FALSE
CEMIP2:Q9UHN6:OID30499:v1:Inflammation_II	CAD_PGS	NASH	EUR	43418	0.0967019	0.0389248	0.0129797	0.00578639	0.00245597	0.0184707	0.102488	0.0390164	0.00861924	FALSE
CEMIP2:Q9UHN6:OID30499:v1:Inflammation_II	BMI_PGS	NASH	EUR	43418	0.0978145	0.0389883	0.0121135	0.0122066	0.00267088	4.87161e-06	0.110021	0.0389773	0.00476214	FALSE
CEMIP2:Q9UHN6:OID30499:v1:Inflammation_II	NASH_biomarker_GRS	NASH	EUR	43418	0.259022	0.0402525	1.2353e-10	0.00974778	0.00258727	0.000164824	0.26877	0.0403171	2.62166e-11	FALSE
CEMIP2:Q9UHN6:OID30499:v1:Inflammation_II	obesity_pPS	NASH	EUR	43418	0.089488	0.0395121	0.0235233	0.00735014	0.00256693	0.00419127	0.0968382	0.0396193	0.0145167	FALSE
CEMIP2:Q9UHN6:OID30499:v1:Inflammation_II	lipodystrophy_pPS	NASH	EUR	43418	0.0835714	0.0415342	0.0442083	0.0121805	0.00264753	4.21082e-06	0.0957519	0.0415093	0.0210682	FALSE
CEND1:Q8N111:OID30821:v1:Neurology_II	CKD_GWAS_signif	CKD	EUR	43082	0.150499	0.0210795	9.35918e-13	0.00275798	0.00132096	0.0368101	0.153257	0.0211298	4.0723e-13	TRUE
CEND1:Q8N111:OID30821:v1:Neurology_II	T2D_PGS	T2D	ALL	46342	0.745556	0.020024	0	0.00195413	0.000716245	0.00636611	0.747511	0.0200245	0	FALSE
CEND1:Q8N111:OID30821:v1:Neurology_II	BMI_PGS	T2D	ALL	46342	0.182529	0.0180125	0	0.00290211	0.000800784	0.000289991	0.185431	0.0180126	0	FALSE
CEND1:Q8N111:OID30821:v1:Neurology_II	BMI_GWAS_signif	T2D	ALL	46342	0.0935907	0.017978	1.93116e-07	0.0019132	0.000732876	0.00904015	0.0955039	0.0179814	1.08871e-07	FALSE
CEND1:Q8N111:OID30821:v1:Neurology_II	T2D_PGS	CKD	ALL	46342	0.204278	0.0206558	0	-0.00209591	0.00100682	0.0373693	0.202182	0.0206871	0	FALSE
CEND1:Q8N111:OID30821:v1:Neurology_II	BMI_PGS	CKD	ALL	46342	0.12242	0.0200239	9.73485e-10	-0.00323806	0.00105819	0.00221344	0.119182	0.020055	2.80238e-09	FALSE
CEND1:Q8N111:OID30821:v1:Neurology_II	BMI_GWAS_signif	CKD	ALL	46342	0.0661595	0.0203263	0.00113443	-0.00226553	0.00100264	0.023849	0.0638939	0.0203525	0.00169314	FALSE
CEND1:Q8N111:OID30821:v1:Neurology_II	T2D_PGS	T2D	EUR	43257	0.773736	0.0212538	0	0.00198039	0.000743702	0.00774747	0.775716	0.0212523	0	FALSE
CEND1:Q8N111:OID30821:v1:Neurology_II	CKD_PGS	T2D	EUR	43257	0.050874	0.0193213	0.00846214	-0.00164864	0.000760267	0.0301206	0.0492254	0.0193368	0.0109062	FALSE
CEND1:Q8N111:OID30821:v1:Neurology_II	BMI_PGS	T2D	EUR	43257	0.177605	0.0189775	0	0.00324535	0.00087229	0.000198829	0.18085	0.0189773	0	FALSE
CEND1:Q8N111:OID30821:v1:Neurology_II	BMI_GWAS_signif	T2D	EUR	43257	0.094092	0.0190442	7.78375e-07	0.00207002	0.000775547	0.00760519	0.0961621	0.0190462	4.44367e-07	FALSE
CEND1:Q8N111:OID30821:v1:Neurology_II	T2D_PGS	CKD	EUR	43257	0.200709	0.0213547	0	-0.00218982	0.00101881	0.0316043	0.198519	0.0213875	0	FALSE
CEND1:Q8N111:OID30821:v1:Neurology_II	BMI_PGS	CKD	EUR	43257	0.126016	0.020782	1.3303e-09	-0.00333831	0.00108342	0.00206124	0.122677	0.0208175	3.79268e-09	FALSE
CEND1:Q8N111:OID30821:v1:Neurology_II	BMI_GWAS_signif	CKD	EUR	43257	0.0601597	0.0210068	0.00418561	-0.00226811	0.00101229	0.0250538	0.0578916	0.0210319	0.00591304	FALSE
CEND1:Q8N111:OID30821:v1:Neurology_II	CKD_GWAS_signif	CKD	EUR	43257	0.1539	0.0208821	1.70752e-13	0.00197573	0.000985203	0.0449194	0.155876	0.0209158	9.14824e-14	FALSE
CENPF:P49454:OID31329:v1:Oncology_II	BMI_PGS	T2D	ALL	46850	-0.0376677	0.0195323	0.053795	-0.00110828	0.000534999	0.0383071	-0.0387759	0.0195409	0.047217	TRUE
CENPF:P49454:OID31329:v1:Oncology_II	BMI_PGS	T2D	EUR	43754	-0.0543433	0.0207026	0.0086663	-0.00141518	0.000641517	0.0273848	-0.0557585	0.0207169	0.00711415	TRUE
CEP112:Q8N8E3:OID30115:v1:Cardiometabolic_II	T2D_PGS	T2D	ALL	46293	0.742927	0.019953	0	0.00135739	0.000527862	0.0101262	0.744284	0.0199475	0	FALSE
CEP112:Q8N8E3:OID30115:v1:Cardiometabolic_II	NASH_biomarker_GRS	T2D	ALL	46293	0.0945292	0.0181211	1.823e-07	0.00100463	0.00050648	0.0473059	0.0955338	0.0181276	1.36375e-07	FALSE
CEP112:Q8N8E3:OID30115:v1:Cardiometabolic_II	T2D_PGS	CAD	ALL	46293	0.140264	0.0173316	6.66134e-16	0.000783948	0.000391462	0.0452186	0.141048	0.0173225	4.44089e-16	FALSE
CEP112:Q8N8E3:OID30115:v1:Cardiometabolic_II	T2D_PGS	NASH	ALL	46293	0.198076	0.038239	2.21944e-07	0.00285443	0.00109211	0.008957	0.200931	0.0381933	1.43366e-07	FALSE
CEP112:Q8N8E3:OID30115:v1:Cardiometabolic_II	BMI_PGS	NASH	ALL	46293	0.102717	0.0372331	0.00580206	0.00218352	0.000949288	0.0214389	0.104901	0.0372425	0.00485198	FALSE
CEP112:Q8N8E3:OID30115:v1:Cardiometabolic_II	T2D_PGS	T2D	EUR	43187	0.772055	0.0212068	0	0.00157531	0.000628659	0.0122166	0.77363	0.0212037	0	FALSE
CEP112:Q8N8E3:OID30115:v1:Cardiometabolic_II	BMI_GWAS_signif	T2D	EUR	43187	0.0925102	0.0190523	1.2003e-06	0.00126383	0.000632662	0.0457554	0.0937741	0.0190646	8.70957e-07	FALSE
CEP112:Q8N8E3:OID30115:v1:Cardiometabolic_II	lipodystrophy_pPS	T2D	EUR	43187	0.146076	0.0199115	2.19602e-13	0.00131462	0.00063013	0.0369549	0.147391	0.0199175	1.36113e-13	FALSE
CEP112:Q8N8E3:OID30115:v1:Cardiometabolic_II	T2D_PGS	CAD	EUR	43187	0.13668	0.0178632	1.9762e-14	0.000801813	0.000408398	0.0496102	0.137482	0.0178526	1.35447e-14	FALSE
CEP112:Q8N8E3:OID30115:v1:Cardiometabolic_II	T2D_PGS	NASH	EUR	43187	0.193066	0.0396532	1.12249e-06	0.0026803	0.00110172	0.0149813	0.195746	0.0396137	7.75729e-07	FALSE
CEP112:Q8N8E3:OID30115:v1:Cardiometabolic_II	BMI_PGS	NASH	EUR	43187	0.104084	0.0387534	0.00723553	0.00210387	0.000972224	0.030466	0.106188	0.0387668	0.00615991	FALSE
CEP170:Q5SW79:OID30240:v1:Cardiometabolic_II	BMI_PGS	T2D	ALL	46418	-0.0511355	0.0196757	0.00935172	-0.00167773	0.000637261	0.00847064	-0.0528133	0.0196727	0.00726166	TRUE
CEP170:Q5SW79:OID30240:v1:Cardiometabolic_II	liver_lipid_pPS	T2D	ALL	46418	0.0657322	0.0192927	0.000656563	-0.00163255	0.000616824	0.00812821	0.0640997	0.0192914	0.000891502	TRUE
CEP170:Q5SW79:OID30240:v1:Cardiometabolic_II	BMI_PGS	T2D	EUR	43359	-0.069406	0.0208789	0.000886674	-0.00124862	0.000588136	0.0337531	-0.0706546	0.0208788	0.00071431	TRUE
CEP170:Q5SW79:OID30240:v1:Cardiometabolic_II	CKD_GWAS_signif	T2D	EUR	43359	-0.0422259	0.0202561	0.0371056	0.00167916	0.000646517	0.00939747	-0.0405467	0.0202467	0.0452164	TRUE
CEP170:Q5SW79:OID30240:v1:Cardiometabolic_II	liver_lipid_pPS	T2D	EUR	43359	0.0691727	0.0204449	0.000716006	-0.00166757	0.000640922	0.00927262	0.0675051	0.0204404	0.000958176	TRUE
CEP170:Q5SW79:OID30240:v1:Cardiometabolic_II	CKD_PGS	T2D	ALL	46639	0.0429812	0.0181199	0.0176902	0.00125424	0.000628685	0.0460405	0.0442355	0.0181262	0.0146702	FALSE
CEP170:Q5SW79:OID30240:v1:Cardiometabolic_II	liver_lipid_pPS	T2D	ALL	46639	0.0696336	0.0184409	0.000159335	-0.00169632	0.000656254	0.00974205	0.0679373	0.0184442	0.000230142	FALSE
CEP170:Q5SW79:OID30240:v1:Cardiometabolic_II	CAD_PGS	CAD	ALL	46639	0.315792	0.0175484	0	0.00102225	0.000462821	0.0271926	0.316814	0.0175462	0	FALSE
CEP170:Q5SW79:OID30240:v1:Cardiometabolic_II	CKD_PGS	T2D	EUR	43530	0.0480905	0.0192568	0.0125136	0.00128985	0.000618145	0.0369208	0.0493803	0.0192572	0.0103399	FALSE
CEP170:Q5SW79:OID30240:v1:Cardiometabolic_II	liver_lipid_pPS	T2D	EUR	43530	0.0729702	0.0195297	0.000186697	-0.00187925	0.000662036	0.00453124	0.071091	0.0195272	0.000271983	FALSE
CEP20:Q96NB1:OID21209:v1:Oncology	CAD_PGS	T2D	ALL	46139	0.116653	0.019279	1.4413e-09	0.00175085	0.000803618	0.029353	0.118404	0.0192804	8.19136e-10	TRUE
CEP20:Q96NB1:OID21209:v1:Oncology	BMI_PGS	T2D	ALL	46139	-0.0449637	0.0198816	0.023724	-0.00312359	0.000929657	0.000779589	-0.0480873	0.0198873	0.0156065	TRUE
CEP20:Q96NB1:OID21209:v1:Oncology	liver_lipid_pPS	T2D	ALL	46139	0.0558964	0.0193552	0.00387789	-0.00442702	0.0010206	1.44015e-05	0.0514694	0.0193601	0.00784817	TRUE
CEP20:Q96NB1:OID21209:v1:Oncology	CAD_PGS	CAD	ALL	46139	0.320514	0.017756	0	0.000970614	0.000486025	0.0458203	0.321484	0.0177552	0	TRUE
CEP20:Q96NB1:OID21209:v1:Oncology	BMI_PGS	NASH	ALL	46139	-0.0890894	0.0398313	0.0253082	-0.00351732	0.00136374	0.00990384	-0.0926067	0.0397691	0.0198798	TRUE
CEP20:Q96NB1:OID21209:v1:Oncology	lipodystrophy_pPS	NASH	ALL	46139	0.0873673	0.039787	0.0281008	0.00218289	0.00108989	0.0451936	0.0895502	0.0397782	0.0243705	TRUE
CEP20:Q96NB1:OID21209:v1:Oncology	CAD_PGS	T2D	EUR	43089	0.119497	0.0204276	4.92251e-09	0.00159619	0.000808386	0.0483211	0.121093	0.0204323	3.09373e-09	TRUE
CEP20:Q96NB1:OID21209:v1:Oncology	BMI_PGS	T2D	EUR	43089	-0.0604174	0.0211311	0.0042475	-0.00305117	0.000946069	0.00125928	-0.0634685	0.0211356	0.00267399	TRUE
CEP20:Q96NB1:OID21209:v1:Oncology	liver_lipid_pPS	T2D	EUR	43089	0.0586159	0.0205167	0.00427695	-0.0048916	0.00112287	1.32255e-05	0.0537243	0.0205132	0.00881849	TRUE
CEP20:Q96NB1:OID21209:v1:Oncology	CAD_PGS	CAD	EUR	43089	0.32285	0.0183743	0	0.00108123	0.000542383	0.0462094	0.323931	0.0183718	0	TRUE
CEP20:Q96NB1:OID21209:v1:Oncology	lipodystrophy_pPS	CAD	EUR	43089	0.0483478	0.0176302	0.00610058	0.00111219	0.000549566	0.0429944	0.04946	0.0176414	0.00505318	TRUE
CEP20:Q96NB1:OID21209:v1:Oncology	BMI_PGS	NASH	EUR	43089	-0.096392	0.0417665	0.0210058	-0.00389715	0.00149798	0.00927874	-0.100289	0.0417112	0.0162004	TRUE
CEP20:Q96NB1:OID21209:v1:Oncology	lipodystrophy_pPS	NASH	EUR	43089	0.0786426	0.0412228	0.0564241	0.00274321	0.00125801	0.0292137	0.0813858	0.0412071	0.0482633	TRUE
CEP20:Q96NB1:OID21209:v1:Oncology	CAD_PGS	T2D	ALL	46363	0.119383	0.0182032	5.43972e-11	0.00246517	0.00101864	0.0155176	0.121849	0.0182161	2.24614e-11	FALSE
CEP20:Q96NB1:OID21209:v1:Oncology	CKD_PGS	T2D	ALL	46363	0.0415353	0.0182388	0.0227683	0.00249492	0.00102656	0.015084	0.0440302	0.0182581	0.0158852	FALSE
CEP20:Q96NB1:OID21209:v1:Oncology	liver_lipid_pPS	T2D	ALL	46363	0.0603408	0.0184905	0.00110111	-0.00454854	0.0010913	3.0727e-05	0.0557922	0.0185092	0.00257574	FALSE
CEP20:Q96NB1:OID21209:v1:Oncology	CAD_PGS	CAD	ALL	46363	0.318591	0.017583	0	0.00136851	0.000610584	0.0250059	0.319959	0.0175826	0	FALSE
CEP20:Q96NB1:OID21209:v1:Oncology	CKD_PGS	CAD	ALL	46363	0.0347902	0.0169554	0.0401824	0.00125564	0.000615693	0.0414101	0.0360458	0.0169571	0.0335271	FALSE
CEP20:Q96NB1:OID21209:v1:Oncology	liver_lipid_pPS	CKD	ALL	46363	0.0643408	0.0203174	0.00154136	-0.0019354	0.000784228	0.0135904	0.0624054	0.0203171	0.00212935	FALSE
CEP20:Q96NB1:OID21209:v1:Oncology	T2D_PGS	NASH	ALL	46363	0.200301	0.0378079	1.17161e-07	0.00340029	0.00130229	0.0090277	0.203702	0.0378131	7.16165e-08	FALSE
CEP20:Q96NB1:OID21209:v1:Oncology	CAD_PGS	T2D	EUR	43262	0.125126	0.0192999	8.97717e-11	0.00205186	0.00102463	0.0452275	0.127178	0.0193178	4.59599e-11	FALSE
CEP20:Q96NB1:OID21209:v1:Oncology	CKD_PGS	T2D	EUR	43262	0.0464398	0.0193983	0.0166653	0.00240531	0.00103353	0.0199508	0.0488452	0.0194125	0.0118636	FALSE
CEP20:Q96NB1:OID21209:v1:Oncology	liver_lipid_pPS	T2D	EUR	43262	0.0627703	0.0195912	0.00135528	-0.00520085	0.00114383	5.4451e-06	0.0575695	0.019602	0.00331499	FALSE
CEP20:Q96NB1:OID21209:v1:Oncology	CAD_PGS	CAD	EUR	43262	0.321706	0.0182013	0	0.00147187	0.00067578	0.0294038	0.323178	0.0181993	0	FALSE
CEP20:Q96NB1:OID21209:v1:Oncology	lipodystrophy_pPS	CAD	EUR	43262	0.0435316	0.017558	0.0131639	0.00132136	0.00066917	0.0483115	0.044853	0.0175759	0.0107117	FALSE
CEP20:Q96NB1:OID21209:v1:Oncology	liver_lipid_pPS	CKD	EUR	43262	0.0690228	0.0210464	0.00103971	-0.00193507	0.000828756	0.0195482	0.0670878	0.0210454	0.00143376	FALSE
CEP20:Q96NB1:OID21209:v1:Oncology	T2D_PGS	NASH	EUR	43262	0.196538	0.0392229	5.42079e-07	0.00345103	0.0014043	0.0139917	0.199989	0.0392297	3.43471e-07	FALSE
CEP43:O95684:OID20084:v1:Cardiometabolic	BMI_PGS	T2D	ALL	46020	-0.0456503	0.0197554	0.0208451	-0.00239676	0.000836632	0.00417314	-0.0480471	0.0197551	0.0150102	TRUE
CEP43:O95684:OID20084:v1:Cardiometabolic	liver_lipid_pPS	T2D	ALL	46020	0.0584266	0.0193258	0.00250079	-0.00427176	0.00100275	2.04385e-05	0.0541549	0.0193351	0.0050968	TRUE
CEP43:O95684:OID20084:v1:Cardiometabolic	BMI_PGS	T2D	EUR	42990	-0.0625872	0.0209393	0.00279903	-0.00227372	0.00086924	0.00890302	-0.0648609	0.0209446	0.00195633	TRUE
CEP43:O95684:OID20084:v1:Cardiometabolic	liver_lipid_pPS	T2D	EUR	42990	0.0624475	0.0204627	0.00227497	-0.00502352	0.00114384	1.12413e-05	0.0574239	0.020473	0.00503376	TRUE
CEP43:O95684:OID20084:v1:Cardiometabolic	lipodystrophy_pPS	CAD	EUR	42990	0.0457218	0.0176754	0.00968872	0.000829453	0.000421656	0.0491678	0.0465512	0.0176781	0.00845676	TRUE
CEP43:O95684:OID20084:v1:Cardiometabolic	BMI_PGS	NASH	EUR	42990	-0.0965308	0.0416877	0.0205819	-0.00247273	0.00123297	0.0449084	-0.0990035	0.0416903	0.0175615	TRUE
CEP43:O95684:OID20084:v1:Cardiometabolic	liver_lipid_pPS	T2D	ALL	46243	0.0631911	0.0184858	0.000630012	-0.0041326	0.00103123	6.1374e-05	0.0590585	0.0185061	0.00141631	FALSE
CEP43:O95684:OID20084:v1:Cardiometabolic	liver_lipid_pPS	T2D	EUR	43164	0.0672236	0.0195706	0.000592732	-0.00486249	0.00111756	1.35519e-05	0.0623611	0.0195905	0.00145645	FALSE
CEP43:O95684:OID20084:v1:Cardiometabolic	lipodystrophy_pPS	CAD	EUR	43164	0.0419739	0.0176047	0.0171143	0.00109957	0.000520724	0.0347194	0.0430734	0.0176099	0.0144461	FALSE
CEP85:Q6P2H3:OID21241:v1:Oncology	BMI_PGS	T2D	ALL	46139	-0.0456352	0.0198812	0.0217103	-0.00244907	0.000799398	0.00218665	-0.0480842	0.0198856	0.0156041	TRUE
CEP85:Q6P2H3:OID21241:v1:Oncology	liver_lipid_pPS	T2D	ALL	46139	0.0544993	0.0193688	0.0048966	-0.00301568	0.000859261	0.000448739	0.0514836	0.019365	0.00784676	TRUE
CEP85:Q6P2H3:OID21241:v1:Oncology	BMI_PGS	T2D	EUR	43089	-0.0612177	0.0211258	0.00375822	-0.00223716	0.000789551	0.00460476	-0.0634549	0.0211305	0.00267331	TRUE
CEP85:Q6P2H3:OID21241:v1:Oncology	liver_lipid_pPS	T2D	EUR	43089	0.0567831	0.020526	0.00566798	-0.00305262	0.000901808	0.00071179	0.0537305	0.0205154	0.00881809	TRUE
CEP85:Q6P2H3:OID21241:v1:Oncology	liver_lipid_pPS	T2D	ALL	46363	0.0591921	0.0185187	0.00139181	-0.00334906	0.000919425	0.000269944	0.055843	0.0185249	0.00257412	FALSE
CEP85:Q6P2H3:OID21241:v1:Oncology	liver_lipid_pPS	T2D	EUR	43262	0.0612838	0.0196192	0.0017862	-0.00366329	0.000945929	0.000107641	0.0576205	0.0196183	0.00331319	FALSE
CERT:Q9Y5P4:OID20857:v1:Neurology	BMI_PGS	T2D	ALL	46139	-0.0458566	0.0197966	0.020537	-0.00126429	0.000562431	0.0245828	-0.0471209	0.019796	0.0172974	TRUE
CERT:Q9Y5P4:OID20857:v1:Neurology	liver_lipid_pPS	T2D	ALL	46139	0.058623	0.0193357	0.00243058	-0.00200673	0.000717886	0.00518458	0.0566163	0.0193306	0.00340231	TRUE
CERT:Q9Y5P4:OID20857:v1:Neurology	BMI_PGS	T2D	EUR	43096	-0.0625342	0.0210201	0.00293009	-0.00106975	0.000544862	0.0496066	-0.063604	0.02102	0.00247907	TRUE
CERT:Q9Y5P4:OID20857:v1:Neurology	liver_lipid_pPS	T2D	EUR	43096	0.0618916	0.0204988	0.00253378	-0.00199995	0.000802432	0.0126898	0.0598917	0.0204892	0.00346587	TRUE
CERT:Q9Y5P4:OID20857:v1:Neurology	liver_lipid_pPS	T2D	ALL	46363	0.0619089	0.0184822	0.000809125	-0.0019144	0.000637611	0.00267802	0.0599945	0.0184873	0.00117379	FALSE
CERT:Q9Y5P4:OID20857:v1:Neurology	liver_lipid_pPS	T2D	EUR	43269	0.0653903	0.0195721	0.000834795	-0.00201379	0.000660177	0.0022855	0.0633765	0.0195742	0.00120475	FALSE
CES1:P23141:OID20244:v1:Cardiometabolic	T2D_PGS	T2D	ALL	47349	0.699496	0.0208682	0	0.0297483	0.00309529	0	0.729245	0.0209072	0	TRUE
CES1:P23141:OID20244:v1:Cardiometabolic	CAD_PGS	T2D	ALL	47349	0.108762	0.0187459	6.55617e-09	0.00763748	0.0027757	0.0059314	0.1164	0.01897	8.46386e-10	TRUE
CES1:P23141:OID20244:v1:Cardiometabolic	BMI_PGS	T2D	ALL	47349	-0.0269148	0.019289	0.162913	-0.0205307	0.00300654	8.56981e-12	-0.0474455	0.0195561	0.0152611	TRUE
CES1:P23141:OID20244:v1:Cardiometabolic	NASH_biomarker_GRS	T2D	ALL	47349	0.0854117	0.0184611	3.71745e-06	0.0300468	0.00303817	0	0.115459	0.0186603	6.11698e-10	TRUE
CES1:P23141:OID20244:v1:Cardiometabolic	T2D_GWAS_signif	T2D	ALL	47349	0.384026	0.0188668	0	0.0158981	0.00280645	1.47163e-08	0.399924	0.0190594	0	TRUE
CES1:P23141:OID20244:v1:Cardiometabolic	liver_lipid_pPS	T2D	ALL	47349	0.0836217	0.0189093	9.76756e-06	-0.0300711	0.00317305	0	0.0535506	0.0190407	0.00491689	TRUE
CES1:P23141:OID20244:v1:Cardiometabolic	beta_cell_pPS	T2D	ALL	47349	0.237005	0.0185976	0	0.00655581	0.00271882	0.0158971	0.243561	0.0188401	0	TRUE
CES1:P23141:OID20244:v1:Cardiometabolic	lipodystrophy_pPS	T2D	ALL	47349	0.15087	0.0189758	1.77636e-15	0.0210451	0.00293307	7.22533e-13	0.171915	0.0191525	0	TRUE
CES1:P23141:OID20244:v1:Cardiometabolic	T2D_GWAS_signif	CAD	ALL	47349	0.0587317	0.0173293	0.000701084	0.00121207	0.00060067	0.043606	0.0599438	0.0173207	0.000538531	TRUE
CES1:P23141:OID20244:v1:Cardiometabolic	lipodystrophy_pPS	CAD	ALL	47349	0.0441401	0.0168944	0.00898293	0.00160653	0.00076764	0.0363661	0.0457466	0.0168825	0.00673426	TRUE
CES1:P23141:OID20244:v1:Cardiometabolic	T2D_PGS	CKD	ALL	47349	0.160283	0.0205476	6.21725e-15	-0.00362448	0.00113808	0.00144886	0.156659	0.0205401	2.39808e-14	TRUE
CES1:P23141:OID20244:v1:Cardiometabolic	CKD_PGS	CKD	ALL	47349	0.234782	0.020339	0	0.00129651	0.000606757	0.0326152	0.236078	0.0203334	0	TRUE
CES1:P23141:OID20244:v1:Cardiometabolic	T2D_GWAS_signif	CKD	ALL	47349	0.0535931	0.0201391	0.00778764	-0.00172571	0.000686571	0.0119532	0.0518674	0.0201353	0.00999663	TRUE
CES1:P23141:OID20244:v1:Cardiometabolic	liver_lipid_pPS	CKD	ALL	47349	0.0494172	0.0202934	0.0148861	0.00369112	0.00135184	0.00632493	0.0531083	0.0202452	0.00870937	TRUE
CES1:P23141:OID20244:v1:Cardiometabolic	T2D_PGS	NASH	ALL	47349	0.0948878	0.0382828	0.0131898	0.0393568	0.00497048	2.44249e-15	0.134245	0.0383256	0.000460495	TRUE
CES1:P23141:OID20244:v1:Cardiometabolic	BMI_PGS	NASH	ALL	47349	-0.0613415	0.0393101	0.118654	-0.0222497	0.00420189	1.18908e-07	-0.0835912	0.0392801	0.0333306	TRUE
CES1:P23141:OID20244:v1:Cardiometabolic	NASH_biomarker_GRS	NASH	ALL	47349	0.223899	0.0385221	6.16531e-09	0.0342213	0.00446096	1.70974e-14	0.25812	0.0387628	2.75771e-11	TRUE
CES1:P23141:OID20244:v1:Cardiometabolic	BMI_GWAS_signif	NASH	ALL	47349	-0.105913	0.0380894	0.00542522	-0.011283	0.00370183	0.00230416	-0.117196	0.0381769	0.00214196	TRUE
CES1:P23141:OID20244:v1:Cardiometabolic	T2D_GWAS_signif	NASH	ALL	47349	0.0670121	0.0374459	0.0735228	0.0190057	0.00391908	1.2375e-06	0.0860178	0.0375316	0.0219126	TRUE
CES1:P23141:OID20244:v1:Cardiometabolic	lipodystrophy_pPS	NASH	ALL	47349	0.0686457	0.038498	0.0745704	0.0245438	0.00411933	2.55028e-09	0.0931895	0.0385611	0.0156632	TRUE
CES1:P23141:OID20244:v1:Cardiometabolic	T2D_PGS	T2D	EUR	44239	0.72443	0.0221969	0	0.0317378	0.0034108	0	0.756168	0.0222308	0	TRUE
CES1:P23141:OID20244:v1:Cardiometabolic	CAD_PGS	T2D	EUR	44239	0.114776	0.0198446	7.3046e-09	0.00679273	0.00304676	0.025781	0.121569	0.0201102	1.49266e-09	TRUE
CES1:P23141:OID20244:v1:Cardiometabolic	BMI_PGS	T2D	EUR	44239	-0.0406349	0.0204105	0.0464936	-0.0243417	0.00335531	4.02567e-13	-0.0649766	0.0207023	0.00169744	TRUE
CES1:P23141:OID20244:v1:Cardiometabolic	NASH_biomarker_GRS	T2D	EUR	44239	0.100359	0.0194525	2.48039e-07	0.0319797	0.00334149	0	0.132339	0.0196773	1.75027e-11	TRUE
CES1:P23141:OID20244:v1:Cardiometabolic	CKD_GWAS_signif	T2D	EUR	44239	-0.0343898	0.0196519	0.0801263	-0.00901184	0.00305831	0.00321208	-0.0434017	0.0199571	0.0296492	TRUE
CES1:P23141:OID20244:v1:Cardiometabolic	T2D_GWAS_signif	T2D	EUR	44239	0.395555	0.0199546	0	0.0170948	0.00311466	4.05352e-08	0.41265	0.0201689	0	TRUE
CES1:P23141:OID20244:v1:Cardiometabolic	liver_lipid_pPS	T2D	EUR	44239	0.0926885	0.0200054	3.60115e-06	-0.0347484	0.0035545	0	0.0579401	0.0201557	0.00404512	TRUE
CES1:P23141:OID20244:v1:Cardiometabolic	beta_cell_pPS	T2D	EUR	44239	0.241476	0.0197295	0	0.00628999	0.00300969	0.0366256	0.247766	0.0199906	0	TRUE
CES1:P23141:OID20244:v1:Cardiometabolic	lipodystrophy_pPS	T2D	EUR	44239	0.15309	0.0201067	2.66454e-14	0.0238597	0.00324208	1.84741e-13	0.17695	0.0203048	0	TRUE
CES1:P23141:OID20244:v1:Cardiometabolic	T2D_PGS	CKD	EUR	44239	0.153932	0.0212626	4.50306e-13	-0.00391483	0.00121172	0.00123441	0.150017	0.0212622	1.71885e-12	TRUE
CES1:P23141:OID20244:v1:Cardiometabolic	CKD_PGS	CKD	EUR	44239	0.236187	0.0210331	0	0.0014164	0.000653702	0.030255	0.237603	0.0210294	0	TRUE
CES1:P23141:OID20244:v1:Cardiometabolic	T2D_GWAS_signif	CKD	EUR	44239	0.044459	0.0208453	0.0329407	-0.00186641	0.000732598	0.0108446	0.0425926	0.0208443	0.0410156	TRUE
CES1:P23141:OID20244:v1:Cardiometabolic	liver_lipid_pPS	CKD	EUR	44239	0.0529751	0.0210212	0.0117328	0.00404572	0.00145025	0.00527628	0.0570209	0.0209543	0.00650459	TRUE
CES1:P23141:OID20244:v1:Cardiometabolic	T2D_PGS	NASH	EUR	44239	0.0875796	0.0398647	0.0280261	0.0405722	0.00532608	2.57572e-14	0.128152	0.0399249	0.00132819	TRUE
CES1:P23141:OID20244:v1:Cardiometabolic	BMI_PGS	NASH	EUR	44239	-0.0708081	0.0412691	0.0862054	-0.0242401	0.00449422	6.90529e-08	-0.0950482	0.0411793	0.0209907	TRUE
CES1:P23141:OID20244:v1:Cardiometabolic	NASH_biomarker_GRS	NASH	EUR	44239	0.22978	0.040163	1.05781e-08	0.0355204	0.00476842	9.39249e-14	0.265301	0.0404752	5.57705e-11	TRUE
CES1:P23141:OID20244:v1:Cardiometabolic	BMI_GWAS_signif	NASH	EUR	44239	-0.11398	0.0394942	0.00390171	-0.012046	0.00395221	0.00230446	-0.126026	0.0396382	0.00147572	TRUE
CES1:P23141:OID20244:v1:Cardiometabolic	T2D_GWAS_signif	NASH	EUR	44239	0.0640099	0.0387413	0.0984864	0.0203288	0.00421565	1.41969e-06	0.0843386	0.0389047	0.0301719	TRUE
CES1:P23141:OID20244:v1:Cardiometabolic	lipodystrophy_pPS	NASH	EUR	44239	0.0577587	0.0399081	0.147815	0.0265307	0.0044279	2.07665e-09	0.0842893	0.040022	0.0351978	TRUE
CES1:P23141:OID20244:v1:Cardiometabolic	T2D_PGS	T2D	ALL	47582	0.686061	0.0196958	0	0.0611339	0.00410325	0	0.747195	0.0197314	0	FALSE
CES1:P23141:OID20244:v1:Cardiometabolic	CAD_PGS	T2D	ALL	47582	0.107415	0.0175586	9.50523e-10	0.0148862	0.00377132	7.90641e-05	0.122301	0.0179455	9.41736e-12	FALSE
CES1:P23141:OID20244:v1:Cardiometabolic	CKD_PGS	T2D	ALL	47582	0.0470226	0.0174758	0.00712964	-0.00787066	0.00375432	0.0360442	0.0391519	0.0179156	0.0288624	FALSE
CES1:P23141:OID20244:v1:Cardiometabolic	BMI_PGS	T2D	ALL	47582	0.151649	0.0174787	0	0.0322955	0.00381196	0	0.183945	0.017846	0	FALSE
CES1:P23141:OID20244:v1:Cardiometabolic	NASH_biomarker_GRS	T2D	ALL	47582	0.0635176	0.0173618	0.000253736	0.0390732	0.00382691	0	0.102591	0.0177266	7.14895e-09	FALSE
CES1:P23141:OID20244:v1:Cardiometabolic	BMI_GWAS_signif	T2D	ALL	47582	0.0818781	0.0174017	2.53656e-06	0.0100041	0.00368778	0.00667237	0.0918822	0.0178112	2.48706e-07	FALSE
CES1:P23141:OID20244:v1:Cardiometabolic	T2D_GWAS_signif	T2D	ALL	47582	0.334244	0.0176304	0	0.0221517	0.00372703	2.78961e-09	0.356396	0.0179533	0	FALSE
CES1:P23141:OID20244:v1:Cardiometabolic	liver_lipid_pPS	T2D	ALL	47582	0.0967524	0.0178304	5.75475e-08	-0.0391088	0.00397379	0	0.0576436	0.018152	0.00149524	FALSE
CES1:P23141:OID20244:v1:Cardiometabolic	beta_cell_pPS	T2D	ALL	47582	0.204783	0.0175018	0	0.00980065	0.00369896	0.0080595	0.214584	0.0178593	0	FALSE
CES1:P23141:OID20244:v1:Cardiometabolic	lipodystrophy_pPS	T2D	ALL	47582	0.117104	0.017972	7.22551e-11	0.0240362	0.00381336	2.91659e-10	0.14114	0.0183207	1.31006e-14	FALSE
CES1:P23141:OID20244:v1:Cardiometabolic	T2D_PGS	CAD	ALL	47582	0.130163	0.0172386	4.32987e-14	0.0116394	0.00181095	1.29947e-10	0.141802	0.017154	2.22045e-16	FALSE
CES1:P23141:OID20244:v1:Cardiometabolic	CAD_PGS	CAD	ALL	47582	0.317199	0.0173796	0	0.00312159	0.000862321	0.000294619	0.32032	0.0173984	0	FALSE
CES1:P23141:OID20244:v1:Cardiometabolic	BMI_PGS	CAD	ALL	47582	0.0679364	0.0169767	6.28796e-05	0.00693676	0.00120621	8.87791e-09	0.0748732	0.0169591	1.01046e-05	FALSE
CES1:P23141:OID20244:v1:Cardiometabolic	T2D_GWAS_signif	CAD	ALL	47582	0.05279	0.017108	0.00203086	0.00408945	0.000944727	1.49987e-05	0.0568794	0.017111	0.000886934	FALSE
CES1:P23141:OID20244:v1:Cardiometabolic	beta_cell_pPS	CAD	ALL	47582	0.0459313	0.0168602	0.00644495	0.00168323	0.000813409	0.0385126	0.0476145	0.0168729	0.00477327	FALSE
CES1:P23141:OID20244:v1:Cardiometabolic	lipodystrophy_pPS	CAD	ALL	47582	0.0379328	0.0167584	0.0236041	0.00468357	0.000994919	2.50787e-06	0.0426163	0.0167763	0.0110768	FALSE
CES1:P23141:OID20244:v1:Cardiometabolic	T2D_PGS	CKD	ALL	47582	0.193708	0.0204174	0	0.00646164	0.00187539	0.000570014	0.20017	0.0203622	0	FALSE
CES1:P23141:OID20244:v1:Cardiometabolic	CAD_PGS	CKD	ALL	47582	0.064503	0.0199926	0.00125382	0.00181003	0.000717701	0.0116698	0.066313	0.0199889	0.000908284	FALSE
CES1:P23141:OID20244:v1:Cardiometabolic	BMI_PGS	CKD	ALL	47582	0.110955	0.0198721	2.35796e-08	0.00398767	0.0011222	0.000380226	0.114943	0.0198669	7.22329e-09	FALSE
CES1:P23141:OID20244:v1:Cardiometabolic	BMI_GWAS_signif	CKD	ALL	47582	0.0501881	0.0200307	0.0122259	0.00130978	0.000654207	0.0452756	0.0514979	0.0200372	0.0101663	FALSE
CES1:P23141:OID20244:v1:Cardiometabolic	T2D_GWAS_signif	CKD	ALL	47582	0.0491687	0.0198319	0.0131652	0.00254205	0.00083516	0.0023362	0.0517108	0.0198307	0.00911774	FALSE
CES1:P23141:OID20244:v1:Cardiometabolic	liver_lipid_pPS	CKD	ALL	47582	0.0620162	0.0200467	0.00197753	-0.00539064	0.00133712	5.54149e-05	0.0566256	0.0200039	0.00464415	FALSE
CES1:P23141:OID20244:v1:Cardiometabolic	T2D_PGS	NASH	ALL	47582	0.126887	0.0375393	0.000724577	0.0784657	0.00654993	0	0.205353	0.0372775	3.6138e-08	FALSE
CES1:P23141:OID20244:v1:Cardiometabolic	CAD_PGS	NASH	ALL	47582	0.0636286	0.0368179	0.0839529	0.0184808	0.00452775	4.47134e-05	0.0821094	0.0370874	0.0268325	FALSE
CES1:P23141:OID20244:v1:Cardiometabolic	BMI_PGS	NASH	ALL	47582	0.0685284	0.0366352	0.061406	0.0418977	0.0049722	0	0.110426	0.0367912	0.00268719	FALSE
CES1:P23141:OID20244:v1:Cardiometabolic	NASH_biomarker_GRS	NASH	ALL	47582	0.21764	0.0373857	5.83232e-09	0.0411347	0.00492126	0	0.258775	0.0377018	6.70819e-12	FALSE
CES1:P23141:OID20244:v1:Cardiometabolic	T2D_GWAS_signif	NASH	ALL	47582	0.0524815	0.0366941	0.152648	0.025996	0.0045507	1.11314e-08	0.0784774	0.0367782	0.0328591	FALSE
CES1:P23141:OID20244:v1:Cardiometabolic	lipodystrophy_pPS	NASH	ALL	47582	0.0546274	0.0380268	0.150846	0.0266465	0.00461676	7.84777e-09	0.0812739	0.038181	0.0332833	FALSE
CES1:P23141:OID20244:v1:Cardiometabolic	T2D_PGS	T2D	EUR	44420	0.709561	0.0209422	0	0.0666787	0.00452911	0	0.77624	0.0209588	0	FALSE
CES1:P23141:OID20244:v1:Cardiometabolic	CAD_PGS	T2D	EUR	44420	0.11481	0.0185696	6.30094e-10	0.0143643	0.00413311	0.000510038	0.129175	0.0190318	1.14229e-11	FALSE
CES1:P23141:OID20244:v1:Cardiometabolic	BMI_PGS	T2D	EUR	44420	0.14836	0.0183543	6.66134e-16	0.0344626	0.00416809	2.22045e-16	0.182823	0.0187776	0	FALSE
CES1:P23141:OID20244:v1:Cardiometabolic	NASH_biomarker_GRS	T2D	EUR	44420	0.0778216	0.0182599	2.02704e-05	0.0418697	0.00417171	0	0.119691	0.0186846	1.49505e-10	FALSE
CES1:P23141:OID20244:v1:Cardiometabolic	BMI_GWAS_signif	T2D	EUR	44420	0.0827742	0.0183626	6.55126e-06	0.0100292	0.00406507	0.0136191	0.0928034	0.0188309	8.29686e-07	FALSE
CES1:P23141:OID20244:v1:Cardiometabolic	T2D_GWAS_signif	T2D	EUR	44420	0.34083	0.0185979	0	0.0243517	0.00410901	3.09611e-09	0.365182	0.0189598	0	FALSE
CES1:P23141:OID20244:v1:Cardiometabolic	obesity_pPS	T2D	EUR	44420	0.0754719	0.0184294	4.21818e-05	0.00828653	0.0040728	0.0418906	0.0837584	0.0188663	9.01342e-06	FALSE
CES1:P23141:OID20244:v1:Cardiometabolic	liver_lipid_pPS	T2D	EUR	44420	0.106378	0.0188074	1.54762e-08	-0.0452804	0.00438554	0	0.0610978	0.0191967	0.00145896	FALSE
CES1:P23141:OID20244:v1:Cardiometabolic	beta_cell_pPS	T2D	EUR	44420	0.207702	0.0185434	0	0.00943331	0.00407514	0.0206215	0.217135	0.0189555	0	FALSE
CES1:P23141:OID20244:v1:Cardiometabolic	lipodystrophy_pPS	T2D	EUR	44420	0.116591	0.0189935	8.33341e-10	0.0258572	0.00414129	4.27218e-10	0.142448	0.0194108	2.15827e-13	FALSE
CES1:P23141:OID20244:v1:Cardiometabolic	T2D_PGS	CAD	EUR	44420	0.126482	0.0177585	1.06137e-12	0.0115121	0.00187308	7.94225e-10	0.137994	0.01767	5.77316e-15	FALSE
CES1:P23141:OID20244:v1:Cardiometabolic	CAD_PGS	CAD	EUR	44420	0.320958	0.0179668	0	0.00279993	0.00086212	0.0011633	0.323758	0.0179851	0	FALSE
CES1:P23141:OID20244:v1:Cardiometabolic	BMI_PGS	CAD	EUR	44420	0.0678543	0.0175745	0.000112945	0.00666911	0.0012225	4.88887e-08	0.0745234	0.0175529	2.17965e-05	FALSE
CES1:P23141:OID20244:v1:Cardiometabolic	T2D_GWAS_signif	CAD	EUR	44420	0.0462846	0.0176939	0.00890053	0.00417803	0.000978606	1.96027e-05	0.0504627	0.0176976	0.00435299	FALSE
CES1:P23141:OID20244:v1:Cardiometabolic	lipodystrophy_pPS	CAD	EUR	44420	0.0350893	0.0172688	0.0421587	0.00460302	0.00101331	5.55755e-06	0.0396923	0.017287	0.0216714	FALSE
CES1:P23141:OID20244:v1:Cardiometabolic	T2D_PGS	CKD	EUR	44420	0.190006	0.0211107	0	0.00684913	0.00200917	0.000652164	0.196855	0.0210625	0	FALSE
CES1:P23141:OID20244:v1:Cardiometabolic	CAD_PGS	CKD	EUR	44420	0.068001	0.0205953	0.000960743	0.00159386	0.000726857	0.0283209	0.0695949	0.0205942	0.000726584	FALSE
CES1:P23141:OID20244:v1:Cardiometabolic	BMI_PGS	CKD	EUR	44420	0.116008	0.0206088	1.81222e-08	0.00398793	0.00115446	0.000551563	0.119995	0.0206035	5.7444e-09	FALSE
CES1:P23141:OID20244:v1:Cardiometabolic	T2D_GWAS_signif	CKD	EUR	44420	0.0400187	0.0205051	0.0509801	0.00275349	0.00090692	0.00239666	0.0427722	0.0205066	0.0369989	FALSE
CES1:P23141:OID20244:v1:Cardiometabolic	liver_lipid_pPS	CKD	EUR	44420	0.0660228	0.020774	0.00148217	-0.00572587	0.00143127	6.31957e-05	0.060297	0.0207182	0.00361038	FALSE
CES1:P23141:OID20244:v1:Cardiometabolic	T2D_PGS	NASH	EUR	44420	0.122134	0.0389442	0.001712	0.0818802	0.00700255	0	0.204014	0.0386393	1.29213e-07	FALSE
CES1:P23141:OID20244:v1:Cardiometabolic	CAD_PGS	NASH	EUR	44420	0.0688576	0.0385495	0.0740644	0.017776	0.00484765	0.000245482	0.0866336	0.0388753	0.0258473	FALSE
CES1:P23141:OID20244:v1:Cardiometabolic	BMI_PGS	NASH	EUR	44420	0.0661289	0.0381892	0.0833422	0.0439705	0.0053535	2.22045e-16	0.110099	0.0383169	0.00406095	FALSE
CES1:P23141:OID20244:v1:Cardiometabolic	NASH_biomarker_GRS	NASH	EUR	44420	0.223436	0.039057	1.06037e-08	0.0426764	0.00525899	4.44089e-16	0.266113	0.0394531	1.52995e-11	FALSE
CES2:O00748:OID21366:v1:Oncology	T2D_PGS	T2D	ALL	47023	0.709447	0.0209067	0	0.0166103	0.00203861	4.44089e-16	0.726057	0.0209243	0	TRUE
CES2:O00748:OID21366:v1:Oncology	BMI_PGS	T2D	ALL	47023	-0.0335978	0.0194385	0.0839136	-0.00550037	0.00196905	0.00521558	-0.0390981	0.0195479	0.0454876	TRUE
CES2:O00748:OID21366:v1:Oncology	NASH_biomarker_GRS	T2D	ALL	47023	0.0978892	0.0186951	1.64023e-07	0.0115327	0.00194692	3.15079e-09	0.109422	0.0187482	5.33396e-09	TRUE
CES2:O00748:OID21366:v1:Oncology	T2D_GWAS_signif	T2D	ALL	47023	0.388921	0.0190427	0	0.00782786	0.00190708	4.04952e-05	0.396749	0.0191055	0	TRUE
CES2:O00748:OID21366:v1:Oncology	proinsulin_pPS	T2D	ALL	47023	0.0920961	0.0197706	3.18932e-06	0.00439086	0.00190528	0.0211903	0.0964869	0.0198614	1.18567e-06	TRUE
CES2:O00748:OID21366:v1:Oncology	beta_cell_pPS	T2D	ALL	47023	0.234254	0.0188467	0	0.00598216	0.00186485	0.00133734	0.240236	0.0189163	0	TRUE
CES2:O00748:OID21366:v1:Oncology	lipodystrophy_pPS	T2D	ALL	47023	0.164268	0.0193036	0	0.0111832	0.00196594	1.28156e-08	0.175451	0.0193493	0	TRUE
CES2:O00748:OID21366:v1:Oncology	T2D_PGS	CAD	ALL	47023	0.104404	0.0174198	2.05433e-09	0.00422725	0.00108349	9.55958e-05	0.108632	0.0173825	4.11816e-10	TRUE
CES2:O00748:OID21366:v1:Oncology	T2D_GWAS_signif	CAD	ALL	47023	0.0609065	0.0173707	0.000454412	0.00189836	0.000611212	0.00189704	0.0628048	0.0173703	0.000299608	TRUE
CES2:O00748:OID21366:v1:Oncology	CAD_GWAS_signif	CAD	ALL	47023	0.213747	0.0172841	0	-0.00146815	0.000571455	0.010195	0.212279	0.0172882	0	TRUE
CES2:O00748:OID21366:v1:Oncology	beta_cell_pPS	CAD	ALL	47023	0.0529164	0.0170552	0.00191791	0.00167675	0.000580686	0.00388284	0.0545931	0.0170524	0.00136719	TRUE
CES2:O00748:OID21366:v1:Oncology	lipodystrophy_pPS	CAD	ALL	47023	0.0455392	0.0169987	0.00738458	0.00251978	0.000715771	0.000430947	0.048059	0.0169911	0.00467694	TRUE
CES2:O00748:OID21366:v1:Oncology	T2D_PGS	CKD	ALL	47023	0.143315	0.020642	3.84204e-12	0.00825827	0.0014817	2.49662e-08	0.151573	0.0206268	2.00728e-13	TRUE
CES2:O00748:OID21366:v1:Oncology	T2D_GWAS_signif	CKD	ALL	47023	0.0421228	0.0202845	0.0378386	0.00340345	0.00109714	0.00192147	0.0455263	0.0202977	0.0249013	TRUE
CES2:O00748:OID21366:v1:Oncology	T2D_PGS	NASH	ALL	47023	0.104683	0.0387052	0.00683793	0.0197437	0.00317006	4.71901e-10	0.124427	0.0386762	0.00129471	TRUE
CES2:O00748:OID21366:v1:Oncology	NASH_biomarker_GRS	NASH	ALL	47023	0.247277	0.0388809	2.01922e-10	0.0109669	0.00236364	3.48694e-06	0.258244	0.0388405	2.95421e-11	TRUE
CES2:O00748:OID21366:v1:Oncology	T2D_GWAS_signif	NASH	ALL	47023	0.0756258	0.0374828	0.0436318	0.00894335	0.00231815	0.000114335	0.0845691	0.0375819	0.0244323	TRUE
CES2:O00748:OID21366:v1:Oncology	lipodystrophy_pPS	NASH	ALL	47023	0.0931175	0.0392216	0.01759	0.0100045	0.00234973	2.0653e-05	0.103122	0.0392982	0.00868805	TRUE
CES2:O00748:OID21366:v1:Oncology	T2D_PGS	T2D	EUR	43922	0.736589	0.0222063	0	0.0160947	0.00212719	3.84137e-14	0.752683	0.0222323	0	TRUE
CES2:O00748:OID21366:v1:Oncology	BMI_PGS	T2D	EUR	43922	-0.0518575	0.0206022	0.011833	-0.00525336	0.00208397	0.0117074	-0.0571109	0.0207159	0.00583588	TRUE
CES2:O00748:OID21366:v1:Oncology	NASH_biomarker_GRS	T2D	EUR	43922	0.11424	0.0197493	7.27258e-09	0.0114437	0.00204505	2.19634e-08	0.125683	0.0198043	2.20574e-10	TRUE
CES2:O00748:OID21366:v1:Oncology	T2D_GWAS_signif	T2D	EUR	43922	0.402364	0.0201467	0	0.00794618	0.00201199	7.83406e-05	0.41031	0.020208	0	TRUE
CES2:O00748:OID21366:v1:Oncology	proinsulin_pPS	T2D	EUR	43922	0.101667	0.021091	1.43271e-06	0.0048276	0.00199945	0.0157584	0.106494	0.0211808	4.95932e-07	TRUE
CES2:O00748:OID21366:v1:Oncology	beta_cell_pPS	T2D	EUR	43922	0.240349	0.0200002	0	0.00467352	0.00195901	0.0170486	0.245023	0.0200745	0	TRUE
CES2:O00748:OID21366:v1:Oncology	lipodystrophy_pPS	T2D	EUR	43922	0.168069	0.020481	2.22045e-16	0.0109536	0.00206024	1.05685e-07	0.179023	0.0205154	0	TRUE
CES2:O00748:OID21366:v1:Oncology	T2D_PGS	CAD	EUR	43922	0.101287	0.0179341	1.62568e-08	0.00416583	0.00109376	0.000139688	0.105453	0.0178957	3.80066e-09	TRUE
CES2:O00748:OID21366:v1:Oncology	T2D_GWAS_signif	CAD	EUR	43922	0.0555872	0.0179563	0.00196347	0.00188953	0.000629474	0.0026843	0.0574768	0.0179552	0.00136895	TRUE
CES2:O00748:OID21366:v1:Oncology	CAD_GWAS_signif	CAD	EUR	43922	0.217856	0.0178407	0	-0.00159463	0.000607849	0.00870594	0.216261	0.0178436	0	TRUE
CES2:O00748:OID21366:v1:Oncology	beta_cell_pPS	CAD	EUR	43922	0.0519914	0.0175823	0.00310624	0.00148982	0.000575116	0.00958439	0.0534812	0.0175803	0.00234923	TRUE
CES2:O00748:OID21366:v1:Oncology	lipodystrophy_pPS	CAD	EUR	43922	0.0433277	0.0175115	0.013352	0.00238748	0.000713296	0.000816598	0.0457152	0.0175017	0.0090002	TRUE
CES2:O00748:OID21366:v1:Oncology	T2D_PGS	CKD	EUR	43922	0.138247	0.0213617	9.69034e-11	0.00790583	0.00150304	1.44147e-07	0.146152	0.0213476	7.57772e-12	TRUE
CES2:O00748:OID21366:v1:Oncology	T2D_PGS	NASH	EUR	43922	0.0982395	0.0402435	0.0146416	0.0193624	0.0032709	3.22728e-09	0.117602	0.0402452	0.00347636	TRUE
CES2:O00748:OID21366:v1:Oncology	NASH_biomarker_GRS	NASH	EUR	43922	0.253917	0.0406136	4.05143e-10	0.0104805	0.00243212	1.63844e-05	0.264398	0.0405832	7.27092e-11	TRUE
CES2:O00748:OID21366:v1:Oncology	T2D_GWAS_signif	NASH	EUR	43922	0.0740417	0.038805	0.0563855	0.00855563	0.00240386	0.000372088	0.0825973	0.0389145	0.0337931	TRUE
CES2:O00748:OID21366:v1:Oncology	lipodystrophy_pPS	NASH	EUR	43922	0.0869368	0.040688	0.032625	0.0099547	0.00244567	4.69442e-05	0.0968915	0.0407496	0.0174196	TRUE
CES2:O00748:OID21366:v1:Oncology	T2D_PGS	T2D	ALL	47249	0.718485	0.0196884	0	0.025822	0.0024574	0	0.744307	0.0197375	0	FALSE
CES2:O00748:OID21366:v1:Oncology	BMI_PGS	T2D	ALL	47249	0.177393	0.0177173	0	0.0145278	0.00242671	2.14242e-09	0.191921	0.0178275	0	FALSE
CES2:O00748:OID21366:v1:Oncology	NASH_biomarker_GRS	T2D	ALL	47249	0.0861773	0.0176982	1.12011e-06	0.0120028	0.00237592	4.37518e-07	0.0981802	0.0177908	3.41757e-08	FALSE
CES2:O00748:OID21366:v1:Oncology	BMI_GWAS_signif	T2D	ALL	47249	0.0919987	0.0176786	1.95086e-07	0.00660266	0.00236358	0.00521405	0.0986014	0.0177797	2.92721e-08	FALSE
CES2:O00748:OID21366:v1:Oncology	T2D_GWAS_signif	T2D	ALL	47249	0.347112	0.0179173	0	0.00806311	0.00237264	0.000677879	0.355175	0.0180091	0	FALSE
CES2:O00748:OID21366:v1:Oncology	obesity_pPS	T2D	ALL	47249	0.0833845	0.0177645	2.68068e-06	0.00703097	0.00237997	0.00313453	0.0904155	0.0178706	4.20469e-07	FALSE
CES2:O00748:OID21366:v1:Oncology	beta_cell_pPS	T2D	ALL	47249	0.205997	0.0178478	0	0.00628152	0.00235283	0.00759043	0.212278	0.0179509	0	FALSE
CES2:O00748:OID21366:v1:Oncology	lipodystrophy_pPS	T2D	ALL	47249	0.133733	0.0184383	4.07674e-13	0.0113995	0.00241995	2.46918e-06	0.145132	0.0185401	4.88498e-15	FALSE
CES2:O00748:OID21366:v1:Oncology	T2D_PGS	CAD	ALL	47249	0.130272	0.0172422	4.17444e-14	0.00922931	0.00145268	2.10769e-10	0.139501	0.0171945	4.44089e-16	FALSE
CES2:O00748:OID21366:v1:Oncology	CKD_PGS	CAD	ALL	47249	0.0376884	0.0168252	0.025091	0.00210413	0.00082228	0.0105004	0.0397926	0.016841	0.0181355	FALSE
CES2:O00748:OID21366:v1:Oncology	BMI_PGS	CAD	ALL	47249	0.0671042	0.0170184	8.04591e-05	0.00474119	0.000993656	1.82895e-06	0.0718454	0.0170084	2.39887e-05	FALSE
CES2:O00748:OID21366:v1:Oncology	T2D_GWAS_signif	CAD	ALL	47249	0.0570167	0.0171602	0.000891787	0.00292395	0.000841545	0.000511809	0.0599407	0.0171708	0.000481502	FALSE
CES2:O00748:OID21366:v1:Oncology	beta_cell_pPS	CAD	ALL	47249	0.0505193	0.0169215	0.00283109	0.00266891	0.00083029	0.00130702	0.0531882	0.016927	0.00167679	FALSE
CES2:O00748:OID21366:v1:Oncology	lipodystrophy_pPS	CAD	ALL	47249	0.0413367	0.0168962	0.0144245	0.0037548	0.000899235	2.97271e-05	0.0450915	0.0169024	0.00763587	FALSE
CES2:O00748:OID21366:v1:Oncology	T2D_PGS	CKD	ALL	47249	0.180399	0.0204211	0	0.0157953	0.00198625	1.77636e-15	0.196195	0.0204361	0	FALSE
CES2:O00748:OID21366:v1:Oncology	BMI_PGS	CKD	ALL	47249	0.107692	0.019938	6.61323e-08	0.00801291	0.00164881	1.17491e-06	0.115705	0.0199639	6.80197e-09	FALSE
CES2:O00748:OID21366:v1:Oncology	BMI_GWAS_signif	CKD	ALL	47249	0.0519892	0.0201044	0.0097108	0.00329092	0.00154436	0.0330947	0.0552801	0.0201355	0.0060436	FALSE
CES2:O00748:OID21366:v1:Oncology	T2D_GWAS_signif	CKD	ALL	47249	0.0423765	0.0199556	0.0337086	0.00432164	0.00154562	0.00517304	0.0466981	0.0200146	0.0196373	FALSE
CES2:O00748:OID21366:v1:Oncology	T2D_PGS	NASH	ALL	47249	0.167511	0.037663	8.68224e-06	0.0297755	0.00354594	0	0.197287	0.0375965	1.54198e-07	FALSE
CES2:O00748:OID21366:v1:Oncology	BMI_PGS	NASH	ALL	47249	0.0998139	0.0368354	0.00673388	0.0179288	0.00290312	6.58668e-10	0.117743	0.0368546	0.00139933	FALSE
CES2:O00748:OID21366:v1:Oncology	NASH_biomarker_GRS	NASH	ALL	47249	0.248519	0.03778	4.76668e-11	0.0107695	0.00259595	3.34538e-05	0.259288	0.0377779	6.72018e-12	FALSE
CES2:O00748:OID21366:v1:Oncology	T2D_GWAS_signif	NASH	ALL	47249	0.068947	0.0367719	0.0607938	0.0094482	0.00260477	0.000286439	0.0783952	0.0368606	0.0334367	FALSE
CES2:O00748:OID21366:v1:Oncology	lipodystrophy_pPS	NASH	ALL	47249	0.0811092	0.0389363	0.0372394	0.00976589	0.00263644	0.000212058	0.0908751	0.0390355	0.0199114	FALSE
CES2:O00748:OID21366:v1:Oncology	T2D_PGS	T2D	EUR	44099	0.747911	0.0209058	0	0.025689	0.00259788	0	0.7736	0.0209607	0	FALSE
CES2:O00748:OID21366:v1:Oncology	BMI_PGS	T2D	EUR	44099	0.173838	0.0186599	0	0.0165596	0.00259625	1.79074e-10	0.190397	0.0187693	0	FALSE
CES2:O00748:OID21366:v1:Oncology	NASH_biomarker_GRS	T2D	EUR	44099	0.103491	0.0186782	3.01241e-08	0.0115135	0.00251592	4.73349e-06	0.115004	0.0187661	8.88346e-10	FALSE
CES2:O00748:OID21366:v1:Oncology	BMI_GWAS_signif	T2D	EUR	44099	0.0918142	0.0186917	9.01429e-07	0.00700353	0.00251522	0.0053617	0.0988178	0.0188018	1.47408e-07	FALSE
CES2:O00748:OID21366:v1:Oncology	T2D_GWAS_signif	T2D	EUR	44099	0.356079	0.0189253	0	0.00819396	0.00251871	0.00114098	0.364273	0.0190037	0	FALSE
CES2:O00748:OID21366:v1:Oncology	obesity_pPS	T2D	EUR	44099	0.0852568	0.0188222	5.90959e-06	0.00600188	0.00251848	0.0171659	0.0912587	0.0189395	1.44692e-06	FALSE
CES2:O00748:OID21366:v1:Oncology	lipodystrophy_pPS	T2D	EUR	44099	0.134753	0.0195614	5.63039e-12	0.0107282	0.0025663	2.90948e-05	0.145481	0.0196502	1.32561e-13	FALSE
CES2:O00748:OID21366:v1:Oncology	T2D_PGS	CAD	EUR	44099	0.127131	0.0177581	8.12239e-13	0.00916085	0.00148833	7.50109e-10	0.136292	0.0177076	1.39888e-14	FALSE
CES2:O00748:OID21366:v1:Oncology	CKD_PGS	CAD	EUR	44099	0.0357169	0.0173927	0.0400189	0.00214423	0.000852547	0.0119003	0.0378611	0.0174094	0.0296487	FALSE
CES2:O00748:OID21366:v1:Oncology	BMI_PGS	CAD	EUR	44099	0.0678918	0.0176217	0.000116809	0.00510878	0.0010602	1.44485e-06	0.0730006	0.0176083	3.38614e-05	FALSE
CES2:O00748:OID21366:v1:Oncology	T2D_GWAS_signif	CAD	EUR	44099	0.051408	0.0177492	0.00377525	0.00286603	0.000865923	0.000933639	0.054274	0.0177592	0.00224226	FALSE
CES2:O00748:OID21366:v1:Oncology	beta_cell_pPS	CAD	EUR	44099	0.0491213	0.0174508	0.00488005	0.00233236	0.000842412	0.00562853	0.0514536	0.0174576	0.00320517	FALSE
CES2:O00748:OID21366:v1:Oncology	lipodystrophy_pPS	CAD	EUR	44099	0.0388931	0.017424	0.0256049	0.00343606	0.000907603	0.00015318	0.0423291	0.0174267	0.0151413	FALSE
CES2:O00748:OID21366:v1:Oncology	T2D_PGS	CKD	EUR	44099	0.178212	0.0211224	0	0.0156302	0.00204194	1.93179e-14	0.193842	0.0211403	0	FALSE
CES2:O00748:OID21366:v1:Oncology	BMI_PGS	CKD	EUR	44099	0.11342	0.0206925	4.22498e-08	0.00795085	0.00170042	2.92784e-06	0.12137	0.0207121	4.63189e-09	FALSE
CES2:O00748:OID21366:v1:Oncology	BMI_GWAS_signif	CKD	EUR	44099	0.0460794	0.0207931	0.0266857	0.0034669	0.0015874	0.0289614	0.0495463	0.0208202	0.0173257	FALSE
CES2:O00748:OID21366:v1:Oncology	T2D_PGS	NASH	EUR	44099	0.165923	0.039021	2.11736e-05	0.0292902	0.00364059	8.88178e-16	0.195213	0.0389783	5.49248e-07	FALSE
CES2:O00748:OID21366:v1:Oncology	BMI_PGS	NASH	EUR	44099	0.0934948	0.0385361	0.0152594	0.0185187	0.0030467	1.21473e-09	0.112014	0.0385622	0.00367545	FALSE
CES2:O00748:OID21366:v1:Oncology	NASH_biomarker_GRS	NASH	EUR	44099	0.255837	0.0394706	9.06761e-11	0.00978907	0.00268326	0.00026408	0.265627	0.0394784	1.71527e-11	FALSE
CES2:O00748:OID21366:v1:Oncology	obesity_pPS	NASH	EUR	44099	0.0804555	0.0390576	0.039406	0.00850821	0.00275238	0.00199333	0.0889637	0.0391457	0.0230483	FALSE
CES2:O00748:OID21366:v1:Oncology	lipodystrophy_pPS	NASH	EUR	44099	0.0747577	0.0404289	0.0644413	0.00870911	0.0027452	0.00151142	0.0834668	0.0405114	0.0393673	FALSE
CES3:Q6UWW8:OID21340:v1:Oncology	T2D_PGS	T2D	ALL	47023	0.720057	0.020893	0	0.00518382	0.00120197	1.61231e-05	0.725241	0.0209168	0	TRUE
CES3:Q6UWW8:OID21340:v1:Oncology	BMI_PGS	T2D	ALL	47023	-0.0325444	0.0194528	0.094329	-0.00646851	0.00137229	2.43297e-06	-0.0390129	0.019496	0.045384	TRUE
CES3:Q6UWW8:OID21340:v1:Oncology	NASH_biomarker_GRS	T2D	ALL	47023	0.106259	0.0187725	1.51057e-08	0.00345725	0.00115867	0.00284686	0.109717	0.0188031	5.37857e-09	TRUE
CES3:Q6UWW8:OID21340:v1:Oncology	liver_lipid_pPS	T2D	ALL	47023	0.0646655	0.0190698	0.000696399	-0.00468781	0.00123976	0.000156068	0.0599777	0.0190834	0.00167273	TRUE
CES3:Q6UWW8:OID21340:v1:Oncology	lipodystrophy_pPS	T2D	ALL	47023	0.171042	0.0193198	0	0.00453201	0.00120782	0.000175276	0.175574	0.0193598	0	TRUE
CES3:Q6UWW8:OID21340:v1:Oncology	T2D_PGS	NASH	ALL	47023	0.1205	0.0386204	0.00180782	0.00381611	0.00133219	0.00417606	0.124316	0.0386376	0.00129317	TRUE
CES3:Q6UWW8:OID21340:v1:Oncology	NASH_biomarker_GRS	NASH	ALL	47023	0.256449	0.0389995	4.84188e-11	0.00311179	0.00120362	0.00972785	0.259561	0.0390419	2.96552e-11	TRUE
CES3:Q6UWW8:OID21340:v1:Oncology	lipodystrophy_pPS	NASH	ALL	47023	0.100005	0.0394501	0.0112455	0.00347683	0.00127917	0.00656697	0.103482	0.0394556	0.00872252	TRUE
CES3:Q6UWW8:OID21340:v1:Oncology	T2D_PGS	T2D	EUR	43922	0.746339	0.0221971	0	0.00538841	0.00129874	3.34005e-05	0.751727	0.02222	0	TRUE
CES3:Q6UWW8:OID21340:v1:Oncology	BMI_PGS	T2D	EUR	43922	-0.0494159	0.0206092	0.016496	-0.00756307	0.00153966	9.00705e-07	-0.0569789	0.0206588	0.00581403	TRUE
CES3:Q6UWW8:OID21340:v1:Oncology	NASH_biomarker_GRS	T2D	EUR	43922	0.122678	0.0198301	6.15268e-10	0.00335501	0.00125124	0.00733267	0.126033	0.0198645	2.22935e-10	TRUE
CES3:Q6UWW8:OID21340:v1:Oncology	liver_lipid_pPS	T2D	EUR	43922	0.0691679	0.0201958	0.000615087	-0.00544623	0.00136664	6.74487e-05	0.0637217	0.0202162	0.00162154	TRUE
CES3:Q6UWW8:OID21340:v1:Oncology	lipodystrophy_pPS	T2D	EUR	43922	0.173935	0.0204947	0	0.00524896	0.00132877	7.80747e-05	0.179184	0.0205295	0	TRUE
CES3:Q6UWW8:OID21340:v1:Oncology	T2D_PGS	NASH	EUR	43922	0.113249	0.0401905	0.00483522	0.00422352	0.00145422	0.00368063	0.117473	0.0401999	0.0034755	TRUE
CES3:Q6UWW8:OID21340:v1:Oncology	BMI_PGS	NASH	EUR	43922	-0.0890658	0.041356	0.0312686	-0.00461455	0.00164738	0.00509232	-0.0936803	0.0412428	0.0231207	TRUE
CES3:Q6UWW8:OID21340:v1:Oncology	NASH_biomarker_GRS	NASH	EUR	43922	0.26256	0.0407347	1.15142e-10	0.0031038	0.00127799	0.015155	0.265664	0.0407806	7.29503e-11	TRUE
CES3:Q6UWW8:OID21340:v1:Oncology	lipodystrophy_pPS	NASH	EUR	43922	0.0932907	0.0409003	0.0225525	0.00391789	0.00141569	0.005649	0.0972086	0.0409019	0.0174717	TRUE
CES3:Q6UWW8:OID21340:v1:Oncology	T2D_PGS	T2D	ALL	47249	0.731389	0.019681	0	0.01236	0.0017514	1.69842e-12	0.743749	0.0197212	0	FALSE
CES3:Q6UWW8:OID21340:v1:Oncology	BMI_PGS	T2D	ALL	47249	0.185775	0.0177351	0	0.00576758	0.00170584	0.00072199	0.191543	0.0177998	0	FALSE
CES3:Q6UWW8:OID21340:v1:Oncology	NASH_biomarker_GRS	T2D	ALL	47249	0.0929645	0.0177932	1.74422e-07	0.00551226	0.00167952	0.00103059	0.0984767	0.017853	3.46838e-08	FALSE
CES3:Q6UWW8:OID21340:v1:Oncology	obesity_pPS	T2D	ALL	47249	0.0864147	0.0177971	1.20048e-06	0.00378388	0.00171122	0.0270211	0.0901986	0.0178259	4.19292e-07	FALSE
CES3:Q6UWW8:OID21340:v1:Oncology	liver_lipid_pPS	T2D	ALL	47249	0.0730351	0.0182094	6.05009e-05	-0.00855052	0.00176634	1.29303e-06	0.0644845	0.0182409	0.000407536	FALSE
CES3:Q6UWW8:OID21340:v1:Oncology	lipodystrophy_pPS	T2D	ALL	47249	0.140929	0.0185094	2.66454e-14	0.00442593	0.00170945	0.00962279	0.145355	0.0185691	4.88498e-15	FALSE
CES3:Q6UWW8:OID21340:v1:Oncology	T2D_PGS	CAD	ALL	47249	0.137978	0.0172284	1.11022e-15	0.00165078	0.00073433	0.0245751	0.139629	0.0172118	4.44089e-16	FALSE
CES3:Q6UWW8:OID21340:v1:Oncology	BMI_PGS	CAD	ALL	47249	0.0708332	0.0170073	3.11518e-05	0.00100092	0.000452498	0.026968	0.0718341	0.0170051	2.39716e-05	FALSE
CES3:Q6UWW8:OID21340:v1:Oncology	CAD_GWAS_signif	CAD	ALL	47249	0.212347	0.0171116	0	-0.00089446	0.000416523	0.0317578	0.211453	0.0171152	0	FALSE
CES3:Q6UWW8:OID21340:v1:Oncology	lipodystrophy_pPS	CAD	ALL	47249	0.0443547	0.0168992	0.00867352	0.00072935	0.00037093	0.0492672	0.045084	0.016899	0.00763363	FALSE
CES3:Q6UWW8:OID21340:v1:Oncology	T2D_PGS	NASH	ALL	47249	0.186309	0.0377424	7.96043e-07	0.0115307	0.00206743	2.44291e-08	0.19784	0.0377379	1.58442e-07	FALSE
CES3:Q6UWW8:OID21340:v1:Oncology	BMI_PGS	NASH	ALL	47249	0.110345	0.0368591	0.00275618	0.00748204	0.00170746	1.17614e-05	0.117827	0.0368802	0.001399	FALSE
CES3:Q6UWW8:OID21340:v1:Oncology	NASH_biomarker_GRS	NASH	ALL	47249	0.255764	0.0379425	1.57494e-11	0.00509645	0.00160432	0.00148954	0.26086	0.0380028	6.68465e-12	FALSE
CES3:Q6UWW8:OID21340:v1:Oncology	lipodystrophy_pPS	NASH	ALL	47249	0.0878704	0.0391655	0.0248603	0.00326293	0.00155626	0.0360246	0.0911334	0.0391699	0.0199857	FALSE
CES3:Q6UWW8:OID21340:v1:Oncology	T2D_PGS	T2D	EUR	44099	0.759541	0.0208865	0	0.0128406	0.00188936	1.07352e-11	0.772382	0.0209291	0	FALSE
CES3:Q6UWW8:OID21340:v1:Oncology	CKD_PGS	T2D	EUR	44099	0.0513773	0.0190348	0.00695207	-0.00420566	0.00183391	0.0218323	0.0471717	0.0191231	0.0136353	FALSE
CES3:Q6UWW8:OID21340:v1:Oncology	BMI_PGS	T2D	EUR	44099	0.184095	0.0186621	0	0.00592976	0.00184148	0.0012814	0.190025	0.0187413	0	FALSE
CES3:Q6UWW8:OID21340:v1:Oncology	NASH_biomarker_GRS	T2D	EUR	44099	0.109786	0.0187735	4.97712e-09	0.00564804	0.00181396	0.00184785	0.115434	0.0188416	8.98089e-10	FALSE
CES3:Q6UWW8:OID21340:v1:Oncology	obesity_pPS	T2D	EUR	44099	0.0867989	0.0188367	4.06623e-06	0.00417456	0.0018369	0.0230496	0.0909735	0.0188793	1.44503e-06	FALSE
CES3:Q6UWW8:OID21340:v1:Oncology	liver_lipid_pPS	T2D	EUR	44099	0.0776022	0.0192723	5.65825e-05	-0.00994176	0.0019211	2.27861e-07	0.0676605	0.019319	0.00046131	FALSE
CES3:Q6UWW8:OID21340:v1:Oncology	lipodystrophy_pPS	T2D	EUR	44099	0.141114	0.0196241	6.43929e-13	0.00459069	0.00183121	0.012179	0.145705	0.0196825	1.33449e-13	FALSE
CES3:Q6UWW8:OID21340:v1:Oncology	CAD_GWAS_signif	CAD	EUR	44099	0.216077	0.0176821	0	-0.000868866	0.000432033	0.0443139	0.215208	0.0176859	0	FALSE
CES3:Q6UWW8:OID21340:v1:Oncology	T2D_PGS	NASH	EUR	44099	0.183599	0.0391764	2.77975e-06	0.0121714	0.00219036	2.74715e-08	0.19577	0.0391433	5.69268e-07	FALSE
CES3:Q6UWW8:OID21340:v1:Oncology	BMI_PGS	NASH	EUR	44099	0.104297	0.0385347	0.00679818	0.00768879	0.00182674	2.56486e-05	0.111986	0.0385503	0.0036734	FALSE
CES3:Q6UWW8:OID21340:v1:Oncology	NASH_biomarker_GRS	NASH	EUR	44099	0.262126	0.0396746	3.92455e-11	0.00528341	0.00174011	0.00239533	0.267409	0.0397478	1.72424e-11	FALSE
CES3:Q6UWW8:OID21340:v1:Oncology	obesity_pPS	NASH	EUR	44099	0.0848749	0.039045	0.0297221	0.00395252	0.0016922	0.0195055	0.0888275	0.0390763	0.0230154	FALSE
CES3:Q6UWW8:OID21340:v1:Oncology	lipodystrophy_pPS	NASH	EUR	44099	0.0803663	0.0406433	0.0480014	0.00334761	0.0016772	0.0459395	0.0837139	0.0406545	0.0394793	FALSE
CETN2:P41208:OID20836:v1:Neurology	BMI_PGS	T2D	ALL	46139	-0.0453772	0.0198034	0.021941	-0.00175138	0.000680523	0.0100652	-0.0471286	0.0197994	0.0172982	TRUE
CETN2:P41208:OID20836:v1:Neurology	liver_lipid_pPS	T2D	ALL	46139	0.0595729	0.0193322	0.00205935	-0.00297399	0.000835349	0.000370605	0.0565989	0.0193248	0.00340257	TRUE
CETN2:P41208:OID20836:v1:Neurology	BMI_PGS	T2D	EUR	43096	-0.0618601	0.0210263	0.00326059	-0.00176127	0.000709836	0.0130931	-0.0636213	0.021026	0.00247946	TRUE
CETN2:P41208:OID20836:v1:Neurology	liver_lipid_pPS	T2D	EUR	43096	0.0631136	0.0205019	0.00208093	-0.00323518	0.000922529	0.000453437	0.0598784	0.0204847	0.00346596	TRUE
CETN2:P41208:OID20836:v1:Neurology	CKD_PGS	T2D	ALL	46363	0.0427577	0.0181653	0.018582	0.0017381	0.000724985	0.0165108	0.0444958	0.0181727	0.0143452	FALSE
CETN2:P41208:OID20836:v1:Neurology	liver_lipid_pPS	T2D	ALL	46363	0.0628199	0.0184773	0.000674246	-0.00283461	0.000802214	0.000410129	0.0599853	0.0184844	0.00117376	FALSE
CETN2:P41208:OID20836:v1:Neurology	CKD_PGS	CAD	ALL	46363	0.0382431	0.0169766	0.0242786	0.000967364	0.000445954	0.0300673	0.0392105	0.016974	0.0208862	FALSE
CETN2:P41208:OID20836:v1:Neurology	CKD_PGS	T2D	EUR	43269	0.0468861	0.0193317	0.0152938	0.00180066	0.00074463	0.0155978	0.0486868	0.0193338	0.0117948	FALSE
CETN2:P41208:OID20836:v1:Neurology	liver_lipid_pPS	T2D	EUR	43269	0.0663832	0.0195719	0.000694458	-0.00301174	0.000841148	0.000342916	0.0633715	0.0195726	0.00120469	FALSE
CETN2:P41208:OID20836:v1:Neurology	CKD_PGS	CAD	EUR	43269	0.0352735	0.0175783	0.0447874	0.00109762	0.000495257	0.0266733	0.0363711	0.0175761	0.0385136	FALSE
CETN3:O15182:OID31525:v1:Oncology_II	BMI_PGS	T2D	ALL	47432	-0.0426269	0.0194746	0.0286079	-0.00101845	0.000495082	0.0396734	-0.0436454	0.0194734	0.0250077	TRUE
CETN3:O15182:OID31525:v1:Oncology_II	liver_lipid_pPS	T2D	ALL	47432	0.0616506	0.0190487	0.00121017	-0.00168752	0.000631171	0.00750349	0.0599631	0.0190495	0.00164536	TRUE
CETN3:O15182:OID31525:v1:Oncology_II	liver_lipid_pPS	T2D	EUR	44289	0.0662509	0.0201708	0.00102168	-0.00190964	0.00073687	0.00955451	0.0643412	0.02017	0.001423	TRUE
CETN3:O15182:OID31525:v1:Oncology_II	liver_lipid_pPS	T2D	ALL	47664	0.0652227	0.0181567	0.000327883	-0.00171023	0.000638902	0.00743231	0.0635125	0.0181653	0.000471658	FALSE
CETN3:O15182:OID31525:v1:Oncology_II	NASH_biomarker_GRS	T2D	EUR	44468	0.116791	0.01878	5.00632e-10	-0.00120491	0.00061047	0.0484107	0.115586	0.0187896	7.67112e-10	FALSE
CETN3:O15182:OID31525:v1:Oncology_II	liver_lipid_pPS	T2D	EUR	44468	0.0695233	0.0192064	0.000294835	-0.00206776	0.000684199	0.00250971	0.0674556	0.0192144	0.000446954	FALSE
CFB:P00751:OID30755:v1:Inflammation_II	T2D_PGS	T2D	ALL	46954	0.716861	0.0208944	0	0.0118871	0.00197074	1.62116e-09	0.728748	0.0209746	0	TRUE
CFB:P00751:OID30755:v1:Inflammation_II	CAD_PGS	T2D	ALL	46954	0.104929	0.0190535	3.64847e-08	0.00923147	0.00199141	3.55808e-06	0.114161	0.0191176	2.35094e-09	TRUE
CFB:P00751:OID30755:v1:Inflammation_II	BMI_PGS	T2D	ALL	46954	-0.0338411	0.0194518	0.0819041	-0.0107514	0.00207518	2.20778e-07	-0.0445925	0.0195322	0.0224292	TRUE
CFB:P00751:OID30755:v1:Inflammation_II	NASH_biomarker_GRS	T2D	ALL	46954	0.121076	0.0187439	1.05077e-10	-0.00419038	0.00196133	0.032639	0.116885	0.0188248	5.3278e-10	TRUE
CFB:P00751:OID30755:v1:Inflammation_II	T2D_GWAS_signif	T2D	ALL	46954	0.390952	0.0190551	0	0.00947829	0.0019463	1.11648e-06	0.40043	0.019125	0	TRUE
CFB:P00751:OID30755:v1:Inflammation_II	liver_lipid_pPS	T2D	ALL	46954	0.065226	0.0190362	0.000611596	-0.0138427	0.00210184	4.51963e-11	0.0513833	0.0191083	0.00716547	TRUE
CFB:P00751:OID30755:v1:Inflammation_II	beta_cell_pPS	T2D	ALL	46954	0.237305	0.0188829	0	0.00595135	0.00189905	0.00172527	0.243257	0.0189603	0	TRUE
CFB:P00751:OID30755:v1:Inflammation_II	lipodystrophy_pPS	T2D	ALL	46954	0.163934	0.0191694	0	0.00472859	0.00194641	0.0151243	0.168662	0.0192852	0	TRUE
CFB:P00751:OID30755:v1:Inflammation_II	T2D_PGS	CAD	ALL	46954	0.106312	0.017355	9.02733e-10	0.00573729	0.00109439	1.58453e-07	0.112049	0.0173455	1.04795e-10	TRUE
CFB:P00751:OID30755:v1:Inflammation_II	CAD_PGS	CAD	ALL	46954	0.321266	0.0176496	0	0.00385978	0.000881613	1.19723e-05	0.325126	0.0176427	0	TRUE
CFB:P00751:OID30755:v1:Inflammation_II	T2D_GWAS_signif	CAD	ALL	46954	0.058399	0.0173549	0.000765465	0.00395081	0.000896042	1.03766e-05	0.0623498	0.017363	0.000329457	TRUE
CFB:P00751:OID30755:v1:Inflammation_II	beta_cell_pPS	CAD	ALL	46954	0.0504751	0.0170425	0.00305938	0.00209564	0.000760337	0.00584764	0.0525707	0.017037	0.00203088	TRUE
CFB:P00751:OID30755:v1:Inflammation_II	lipodystrophy_pPS	CAD	ALL	46954	0.0436787	0.0169176	0.00982706	0.0026664	0.000796071	0.000809726	0.0463451	0.0169227	0.0061694	TRUE
CFB:P00751:OID30755:v1:Inflammation_II	T2D_PGS	CKD	ALL	46954	0.154298	0.0206346	7.57172e-14	0.00262732	0.00103661	0.0112598	0.156925	0.0206195	2.73115e-14	TRUE
CFB:P00751:OID30755:v1:Inflammation_II	CAD_PGS	CKD	ALL	46954	0.052299	0.02049	0.0106978	0.00192198	0.000775248	0.0131683	0.054221	0.0204812	0.00811255	TRUE
CFB:P00751:OID30755:v1:Inflammation_II	T2D_GWAS_signif	CKD	ALL	46954	0.0446583	0.020346	0.0281681	0.001739	0.00072288	0.0161438	0.0463973	0.0203349	0.0225093	TRUE
CFB:P00751:OID30755:v1:Inflammation_II	liver_lipid_pPS	CKD	ALL	46954	0.0532718	0.0203257	0.00876938	-0.00310735	0.00106778	0.00361314	0.0501645	0.0203241	0.0135782	TRUE
CFB:P00751:OID30755:v1:Inflammation_II	T2D_PGS	NASH	ALL	46954	0.125593	0.0389431	0.00125961	0.0118918	0.00270658	1.11457e-05	0.137484	0.0389505	0.000416001	TRUE
CFB:P00751:OID30755:v1:Inflammation_II	BMI_PGS	NASH	ALL	46954	-0.0782005	0.0395019	0.0477411	-0.00733978	0.00219813	0.000840479	-0.0855403	0.0393424	0.0296863	TRUE
CFB:P00751:OID30755:v1:Inflammation_II	T2D_GWAS_signif	NASH	ALL	46954	0.0852877	0.0375482	0.0231217	0.00835604	0.00225211	0.000206998	0.0936437	0.0375743	0.0126944	TRUE
CFB:P00751:OID30755:v1:Inflammation_II	lipodystrophy_pPS	NASH	ALL	46954	0.098993	0.0393016	0.0117756	0.0043122	0.00185011	0.0197652	0.103305	0.0393367	0.00863495	TRUE
CFB:P00751:OID30755:v1:Inflammation_II	T2D_PGS	T2D	EUR	43849	0.742619	0.0222506	0	0.0126258	0.00213203	3.18114e-09	0.755245	0.0223361	0	TRUE
CFB:P00751:OID30755:v1:Inflammation_II	CAD_PGS	T2D	EUR	43849	0.107853	0.0201849	9.12988e-08	0.00989436	0.00215332	4.32879e-06	0.117747	0.0202526	6.10268e-09	TRUE
CFB:P00751:OID30755:v1:Inflammation_II	BMI_PGS	T2D	EUR	43849	-0.0514741	0.0206476	0.0126674	-0.0110598	0.00222489	6.6635e-07	-0.0625339	0.0207322	0.00255906	TRUE
CFB:P00751:OID30755:v1:Inflammation_II	T2D_GWAS_signif	T2D	EUR	43849	0.403703	0.0201807	0	0.0105958	0.00211143	5.21218e-07	0.414299	0.0202614	0	TRUE
CFB:P00751:OID30755:v1:Inflammation_II	liver_lipid_pPS	T2D	EUR	43849	0.0707817	0.0201765	0.000451269	-0.0151549	0.00227681	2.80986e-11	0.0556268	0.0202562	0.00602985	TRUE
CFB:P00751:OID30755:v1:Inflammation_II	beta_cell_pPS	T2D	EUR	43849	0.240465	0.0200582	0	0.00591332	0.00205478	0.00400418	0.246379	0.0201485	0	TRUE
CFB:P00751:OID30755:v1:Inflammation_II	lipodystrophy_pPS	T2D	EUR	43849	0.168659	0.0203005	0	0.00531683	0.00210343	0.0114815	0.173976	0.0204341	0	TRUE
CFB:P00751:OID30755:v1:Inflammation_II	T2D_PGS	CAD	EUR	43849	0.10284	0.0178803	8.83999e-09	0.00632704	0.0011762	7.48155e-08	0.109168	0.0178672	9.96592e-10	TRUE
CFB:P00751:OID30755:v1:Inflammation_II	CAD_PGS	CAD	EUR	43849	0.323881	0.0182533	0	0.00420968	0.000954147	1.02428e-05	0.328091	0.0182452	0	TRUE
CFB:P00751:OID30755:v1:Inflammation_II	T2D_GWAS_signif	CAD	EUR	43849	0.0534294	0.0179624	0.00293458	0.00449196	0.000989339	5.61566e-06	0.0579213	0.0179697	0.00126731	TRUE
CFB:P00751:OID30755:v1:Inflammation_II	beta_cell_pPS	CAD	EUR	43849	0.0497393	0.0175809	0.004667	0.00224422	0.000839586	0.00751748	0.0519835	0.0175772	0.00310208	TRUE
CFB:P00751:OID30755:v1:Inflammation_II	lipodystrophy_pPS	CAD	EUR	43849	0.0414354	0.0174303	0.0174445	0.00299804	0.000881518	0.00067139	0.0444334	0.0174403	0.0108421	TRUE
CFB:P00751:OID30755:v1:Inflammation_II	T2D_PGS	CKD	EUR	43849	0.148093	0.0213679	4.18954e-12	0.00257415	0.00107306	0.0164448	0.150667	0.0213508	1.70441e-12	TRUE
CFB:P00751:OID30755:v1:Inflammation_II	CAD_PGS	CKD	EUR	43849	0.0559413	0.0211482	0.00816429	0.00194446	0.000820029	0.01773	0.0578857	0.0211359	0.00616763	TRUE
CFB:P00751:OID30755:v1:Inflammation_II	liver_lipid_pPS	CKD	EUR	43849	0.0576685	0.0210406	0.00612852	-0.00314298	0.00113222	0.00550406	0.0545255	0.0210377	0.00954767	TRUE
CFB:P00751:OID30755:v1:Inflammation_II	T2D_PGS	NASH	EUR	43849	0.114361	0.0404973	0.00474399	0.0127423	0.00289009	1.03866e-05	0.127104	0.0405347	0.0017146	TRUE
CFB:P00751:OID30755:v1:Inflammation_II	BMI_PGS	NASH	EUR	43849	-0.0931782	0.0416433	0.0252515	-0.00769306	0.00243296	0.00156683	-0.100871	0.0414617	0.0149793	TRUE
CFB:P00751:OID30755:v1:Inflammation_II	T2D_GWAS_signif	NASH	EUR	43849	0.0783854	0.0389318	0.0440722	0.00924046	0.0024654	0.000178211	0.0876258	0.0389819	0.0245853	TRUE
CFB:P00751:OID30755:v1:Inflammation_II	lipodystrophy_pPS	NASH	EUR	43849	0.0929147	0.0407181	0.0224949	0.00412219	0.00206842	0.0462704	0.0970369	0.040762	0.0172856	TRUE
CFB:P00751:OID30755:v1:Inflammation_II	T2D_PGS	T2D	ALL	47184	0.712188	0.0196747	0	0.0370605	0.00305176	0	0.749248	0.0198055	0	FALSE
CFB:P00751:OID30755:v1:Inflammation_II	CAD_PGS	T2D	ALL	47184	0.0991823	0.0179034	3.02697e-08	0.019551	0.00297674	5.10292e-11	0.118733	0.0180647	4.94182e-11	FALSE
CFB:P00751:OID30755:v1:Inflammation_II	BMI_PGS	T2D	ALL	47184	0.160539	0.0176751	0	0.0272757	0.00304568	0	0.187814	0.0177839	0	FALSE
CFB:P00751:OID30755:v1:Inflammation_II	BMI_GWAS_signif	T2D	ALL	47184	0.0824219	0.017504	2.4923e-06	0.0123872	0.00294142	2.53893e-05	0.0948092	0.017665	8.00295e-08	FALSE
CFB:P00751:OID30755:v1:Inflammation_II	T2D_GWAS_signif	T2D	ALL	47184	0.343336	0.0178687	0	0.01452	0.00292026	6.62075e-07	0.357856	0.018045	0	FALSE
CFB:P00751:OID30755:v1:Inflammation_II	liver_lipid_pPS	T2D	ALL	47184	0.075512	0.0180515	2.8751e-05	-0.0198119	0.00302048	5.40938e-11	0.0557	0.0182193	0.00223414	FALSE
CFB:P00751:OID30755:v1:Inflammation_II	beta_cell_pPS	T2D	ALL	47184	0.20512	0.0178196	0	0.00858795	0.00291037	0.00316946	0.213708	0.0179755	0	FALSE
CFB:P00751:OID30755:v1:Inflammation_II	lipodystrophy_pPS	T2D	ALL	47184	0.131287	0.0182167	5.72209e-13	0.00704168	0.00299229	0.0186089	0.138329	0.0184327	6.17284e-14	FALSE
CFB:P00751:OID30755:v1:Inflammation_II	T2D_PGS	CAD	ALL	47184	0.12652	0.0171841	1.803e-13	0.0162116	0.00181451	0	0.142731	0.0171541	0	FALSE
CFB:P00751:OID30755:v1:Inflammation_II	CAD_PGS	CAD	ALL	47184	0.31714	0.0174761	0	0.00730125	0.00127661	1.06997e-08	0.324441	0.0174777	0	FALSE
CFB:P00751:OID30755:v1:Inflammation_II	BMI_PGS	CAD	ALL	47184	0.0615051	0.016904	0.000274232	0.0118899	0.00152386	5.9952e-15	0.073395	0.0169043	1.41314e-05	FALSE
CFB:P00751:OID30755:v1:Inflammation_II	T2D_GWAS_signif	CAD	ALL	47184	0.0529744	0.0171434	0.00200111	0.00642652	0.00127579	4.7218e-07	0.0594009	0.0171601	0.00053702	FALSE
CFB:P00751:OID30755:v1:Inflammation_II	beta_cell_pPS	CAD	ALL	47184	0.048299	0.0168981	0.0042598	0.00309382	0.00119186	0.00943696	0.0513928	0.0169064	0.00236704	FALSE
CFB:P00751:OID30755:v1:Inflammation_II	lipodystrophy_pPS	CAD	ALL	47184	0.0396338	0.016791	0.0182541	0.00379891	0.00120631	0.00163716	0.0434327	0.0168253	0.00984039	FALSE
CFB:P00751:OID30755:v1:Inflammation_II	T2D_PGS	CKD	ALL	47184	0.186794	0.0204172	0	0.0149825	0.00204109	2.12941e-13	0.201777	0.0204081	0	FALSE
CFB:P00751:OID30755:v1:Inflammation_II	CAD_PGS	CKD	ALL	47184	0.0574998	0.0201623	0.00434664	0.00748698	0.0015023	6.23837e-07	0.0649868	0.0201763	0.00127771	FALSE
CFB:P00751:OID30755:v1:Inflammation_II	BMI_PGS	CKD	ALL	47184	0.10526	0.019947	1.31333e-07	0.00915011	0.00157404	6.13146e-09	0.11441	0.0199694	1.00876e-08	FALSE
CFB:P00751:OID30755:v1:Inflammation_II	BMI_GWAS_signif	CKD	ALL	47184	0.053781	0.0201526	0.00761466	0.00399532	0.00133353	0.00273501	0.0577763	0.0201903	0.00421533	FALSE
CFB:P00751:OID30755:v1:Inflammation_II	T2D_GWAS_signif	CKD	ALL	47184	0.0414345	0.0200003	0.0382937	0.00566964	0.00140903	5.72651e-05	0.0471041	0.0200206	0.0186336	FALSE
CFB:P00751:OID30755:v1:Inflammation_II	liver_lipid_pPS	CKD	ALL	47184	0.0620663	0.0200472	0.00196143	-0.00773275	0.00151884	3.5576e-07	0.0543336	0.0200895	0.00683916	FALSE
CFB:P00751:OID30755:v1:Inflammation_II	T2D_PGS	NASH	ALL	47184	0.17248	0.0381757	6.24077e-06	0.0385373	0.00436774	0	0.211018	0.038034	2.88731e-08	FALSE
CFB:P00751:OID30755:v1:Inflammation_II	CAD_PGS	NASH	ALL	47184	0.0684588	0.0373124	0.0665432	0.017311	0.00300212	8.10515e-09	0.0857698	0.037274	0.0213882	FALSE
CFB:P00751:OID30755:v1:Inflammation_II	BMI_PGS	NASH	ALL	47184	0.0816117	0.0366595	0.0260003	0.0288181	0.00368788	5.55112e-15	0.11043	0.0368375	0.00271977	FALSE
CFB:P00751:OID30755:v1:Inflammation_II	T2D_GWAS_signif	NASH	ALL	47184	0.0717404	0.0368252	0.0513992	0.0153168	0.00299456	3.13934e-07	0.0870572	0.0368792	0.0182451	FALSE
CFB:P00751:OID30755:v1:Inflammation_II	lipodystrophy_pPS	NASH	ALL	47184	0.0838219	0.0387271	0.0304318	0.00715593	0.00276799	0.00973108	0.0909778	0.0388731	0.0192641	FALSE
CFB:P00751:OID30755:v1:Inflammation_II	T2D_PGS	T2D	EUR	44028	0.739042	0.0209299	0	0.0387742	0.00326717	0	0.777816	0.021068	0	FALSE
CFB:P00751:OID30755:v1:Inflammation_II	CAD_PGS	T2D	EUR	44028	0.103536	0.0189664	4.79062e-08	0.0208458	0.00318907	6.29159e-11	0.124382	0.019148	8.25904e-11	FALSE
CFB:P00751:OID30755:v1:Inflammation_II	BMI_PGS	T2D	EUR	44028	0.157227	0.0186512	0	0.0300588	0.0032635	0	0.187286	0.0187602	0	FALSE
CFB:P00751:OID30755:v1:Inflammation_II	BMI_GWAS_signif	T2D	EUR	44028	0.0828806	0.0185229	7.65969e-06	0.0130834	0.00316888	3.64782e-05	0.095964	0.0187058	2.89486e-07	FALSE
CFB:P00751:OID30755:v1:Inflammation_II	T2D_GWAS_signif	T2D	EUR	44028	0.350584	0.0188572	0	0.0159334	0.00312649	3.46462e-07	0.366518	0.019056	0	FALSE
CFB:P00751:OID30755:v1:Inflammation_II	liver_lipid_pPS	T2D	EUR	44028	0.0805023	0.0191017	2.50429e-05	-0.0207267	0.00322481	1.29938e-10	0.0597756	0.0192921	0.00194535	FALSE
CFB:P00751:OID30755:v1:Inflammation_II	beta_cell_pPS	T2D	EUR	44028	0.206586	0.0189056	0	0.00824431	0.00312562	0.00834808	0.21483	0.0190885	0	FALSE
CFB:P00751:OID30755:v1:Inflammation_II	lipodystrophy_pPS	T2D	EUR	44028	0.131942	0.0192799	7.72604e-12	0.00750707	0.00319591	0.0188257	0.13945	0.0195213	9.10161e-13	FALSE
CFB:P00751:OID30755:v1:Inflammation_II	T2D_PGS	CAD	EUR	44028	0.122623	0.0177087	4.37606e-12	0.0171864	0.00191977	0	0.13981	0.0176714	2.44249e-15	FALSE
CFB:P00751:OID30755:v1:Inflammation_II	CAD_PGS	CAD	EUR	44028	0.320017	0.0180812	0	0.00756983	0.00135669	2.41036e-08	0.327587	0.0180825	0	FALSE
CFB:P00751:OID30755:v1:Inflammation_II	BMI_PGS	CAD	EUR	44028	0.0604897	0.0175187	0.000554648	0.012523	0.00161489	8.88178e-15	0.0730127	0.0175152	3.06564e-05	FALSE
CFB:P00751:OID30755:v1:Inflammation_II	T2D_GWAS_signif	CAD	EUR	44028	0.0477417	0.0177505	0.0071538	0.00695274	0.00137081	3.93676e-07	0.0546945	0.0177674	0.00208144	FALSE
CFB:P00751:OID30755:v1:Inflammation_II	beta_cell_pPS	CAD	EUR	44028	0.0467833	0.0174349	0.00728982	0.00319271	0.0012777	0.0124618	0.049976	0.0174474	0.00417832	FALSE
CFB:P00751:OID30755:v1:Inflammation_II	lipodystrophy_pPS	CAD	EUR	44028	0.0367706	0.017313	0.0336809	0.00409943	0.0012954	0.00155295	0.04087	0.017356	0.0185326	FALSE
CFB:P00751:OID30755:v1:Inflammation_II	T2D_PGS	CKD	EUR	44028	0.183328	0.0211267	0	0.0154557	0.00215076	6.66356e-13	0.198783	0.0211174	0	FALSE
CFB:P00751:OID30755:v1:Inflammation_II	CAD_PGS	CKD	EUR	44028	0.0612359	0.0207963	0.0032341	0.00776741	0.00158779	9.98359e-07	0.0690033	0.0208083	0.000912707	FALSE
CFB:P00751:OID30755:v1:Inflammation_II	BMI_PGS	CKD	EUR	44028	0.110609	0.0207088	9.23391e-08	0.0095322	0.0016661	1.05729e-08	0.120142	0.020739	6.91236e-09	FALSE
CFB:P00751:OID30755:v1:Inflammation_II	BMI_GWAS_signif	CKD	EUR	44028	0.0490184	0.0208456	0.0186981	0.00415179	0.00141549	0.00335588	0.0531702	0.0208907	0.0109227	FALSE
CFB:P00751:OID30755:v1:Inflammation_II	liver_lipid_pPS	CKD	EUR	44028	0.0666859	0.0207641	0.00132002	-0.00815153	0.00161015	4.13616e-07	0.0585343	0.0208169	0.00492561	FALSE
CFB:P00751:OID30755:v1:Inflammation_II	T2D_PGS	NASH	EUR	44028	0.164623	0.0395511	3.15074e-05	0.0406119	0.00463339	0	0.205235	0.0394312	1.94108e-07	FALSE
CFB:P00751:OID30755:v1:Inflammation_II	CAD_PGS	NASH	EUR	44028	0.0694392	0.0389704	0.0747747	0.0183224	0.0032825	2.38009e-08	0.0877615	0.0389221	0.024146	FALSE
CFB:P00751:OID30755:v1:Inflammation_II	BMI_PGS	NASH	EUR	44028	0.0739336	0.0383724	0.0540125	0.0320306	0.00402301	1.77636e-15	0.105964	0.038571	0.0060097	FALSE
CFB:P00751:OID30755:v1:Inflammation_II	lipodystrophy_pPS	NASH	EUR	44028	0.0766554	0.0401248	0.0560783	0.00613419	0.00307248	0.0458797	0.0827896	0.0402703	0.0397975	FALSE
CFC1:P0CG37:OID21261:v1:Oncology	CAD_PGS	T2D	ALL	46139	0.116247	0.0192588	1.57916e-09	0.0021972	0.000891429	0.0137086	0.118444	0.0192859	8.17391e-10	TRUE
CFC1:P0CG37:OID21261:v1:Oncology	NASH_biomarker_GRS	T2D	ALL	46139	0.109258	0.0189927	8.78688e-09	0.00300522	0.000934021	0.00129306	0.112263	0.0190241	3.61113e-09	TRUE
CFC1:P0CG37:OID21261:v1:Oncology	T2D_GWAS_signif	T2D	ALL	46139	0.405042	0.0193123	0	-0.00378669	0.00105432	0.00032866	0.401255	0.0193233	0	TRUE
CFC1:P0CG37:OID21261:v1:Oncology	beta_cell_pPS	T2D	ALL	46139	0.255039	0.0190765	0	-0.00811983	0.0013857	4.63575e-09	0.246919	0.0191029	0	TRUE
CFC1:P0CG37:OID21261:v1:Oncology	lipodystrophy_pPS	T2D	ALL	46139	0.172581	0.0195369	0	0.00223814	0.00088696	0.0116232	0.17482	0.0195696	0	TRUE
CFC1:P0CG37:OID21261:v1:Oncology	T2D_GWAS_signif	CAD	ALL	46139	0.0607845	0.0176023	0.000553944	-0.00167895	0.000586616	0.00420846	0.0591056	0.0176002	0.000784411	TRUE
CFC1:P0CG37:OID21261:v1:Oncology	beta_cell_pPS	CAD	ALL	46139	0.0613298	0.0172064	0.000364739	-0.00359648	0.000869295	3.51507e-05	0.0577333	0.01722	0.000800282	TRUE
CFC1:P0CG37:OID21261:v1:Oncology	lipodystrophy_pPS	CAD	ALL	46139	0.0497984	0.0171038	0.00359659	0.00113456	0.000516975	0.0281909	0.0509329	0.0171145	0.0029202	TRUE
CFC1:P0CG37:OID21261:v1:Oncology	CAD_PGS	CKD	ALL	46139	0.0447407	0.0205321	0.0293275	0.00856009	0.00261923	0.00108246	0.0533008	0.0207006	0.0100287	TRUE
CFC1:P0CG37:OID21261:v1:Oncology	CKD_PGS	CKD	ALL	46139	0.218242	0.0204769	0	0.0183278	0.00270597	1.26039e-11	0.23657	0.0205896	0	TRUE
CFC1:P0CG37:OID21261:v1:Oncology	CKD_GWAS_signif	CKD	ALL	46139	0.147927	0.0205117	5.52003e-13	0.0134251	0.00266183	4.56974e-07	0.161352	0.020687	6.21725e-15	TRUE
CFC1:P0CG37:OID21261:v1:Oncology	T2D_GWAS_signif	CKD	ALL	46139	0.0660114	0.0202442	0.00111113	-0.00683473	0.00264908	0.00987882	0.0591767	0.0204257	0.00376556	TRUE
CFC1:P0CG37:OID21261:v1:Oncology	NASH_biomarker_GRS	NASH	ALL	46139	0.254249	0.0393538	1.04303e-10	0.0036909	0.00133724	0.00577841	0.25794	0.0393585	5.6168e-11	TRUE
CFC1:P0CG37:OID21261:v1:Oncology	T2D_GWAS_signif	NASH	ALL	46139	0.0947103	0.0381802	0.0131157	-0.00323631	0.00132185	0.0143522	0.091474	0.0381648	0.0165381	TRUE
CFC1:P0CG37:OID21261:v1:Oncology	lipodystrophy_pPS	NASH	ALL	46139	0.0865787	0.0397163	0.0292628	0.00287414	0.00126668	0.0232661	0.0894528	0.0397299	0.0243525	TRUE
CFC1:P0CG37:OID21261:v1:Oncology	CAD_PGS	T2D	EUR	43089	0.118072	0.0204118	7.27308e-09	0.00307878	0.00103262	0.00286817	0.121151	0.0204417	3.09172e-09	TRUE
CFC1:P0CG37:OID21261:v1:Oncology	NASH_biomarker_GRS	T2D	EUR	43089	0.124715	0.0200415	4.88161e-10	0.0036368	0.0010685	0.000664951	0.128352	0.0200778	1.62934e-10	TRUE
CFC1:P0CG37:OID21261:v1:Oncology	CKD_GWAS_signif	T2D	EUR	43089	-0.0533002	0.0203788	0.00891024	0.0051151	0.0012004	2.03367e-05	-0.0481851	0.0204039	0.018198	TRUE
CFC1:P0CG37:OID21261:v1:Oncology	T2D_GWAS_signif	T2D	EUR	43089	0.418944	0.0204636	0	-0.00430276	0.00119226	0.000307479	0.414641	0.020473	0	TRUE
CFC1:P0CG37:OID21261:v1:Oncology	beta_cell_pPS	T2D	EUR	43089	0.257778	0.0202348	0	-0.00865627	0.00150768	9.38761e-09	0.249122	0.0202681	0	TRUE
CFC1:P0CG37:OID21261:v1:Oncology	lipodystrophy_pPS	T2D	EUR	43089	0.176018	0.0207147	0	0.00244608	0.000998822	0.0143267	0.178464	0.0207527	0	TRUE
CFC1:P0CG37:OID21261:v1:Oncology	T2D_GWAS_signif	CAD	EUR	43089	0.0559931	0.018218	0.00211558	-0.00151988	0.000564916	0.00713537	0.0544732	0.0182123	0.00278051	TRUE
CFC1:P0CG37:OID21261:v1:Oncology	beta_cell_pPS	CAD	EUR	43089	0.0605151	0.0177722	0.000661519	-0.00313462	0.000884327	0.000393143	0.0573805	0.0177837	0.00125277	TRUE
CFC1:P0CG37:OID21261:v1:Oncology	lipodystrophy_pPS	CAD	EUR	43089	0.0484619	0.0176291	0.00597823	0.000985888	0.000472237	0.036825	0.0494478	0.0176371	0.00505329	TRUE
CFC1:P0CG37:OID21261:v1:Oncology	CAD_PGS	CKD	EUR	43089	0.0488755	0.021224	0.0212881	0.00909007	0.00267741	0.000686027	0.0579655	0.021382	0.0067091	TRUE
CFC1:P0CG37:OID21261:v1:Oncology	CKD_PGS	CKD	EUR	43089	0.220222	0.0212071	0	0.0174446	0.00275246	2.33026e-10	0.237667	0.0213182	0	TRUE
CFC1:P0CG37:OID21261:v1:Oncology	CKD_GWAS_signif	CKD	EUR	43089	0.150988	0.0212144	1.10112e-12	0.0128626	0.00271401	2.14401e-06	0.16385	0.0213964	1.88738e-14	TRUE
CFC1:P0CG37:OID21261:v1:Oncology	T2D_GWAS_signif	CKD	EUR	43089	0.0551012	0.0209831	0.00864007	-0.00644231	0.00270928	0.0174132	0.0486589	0.0211567	0.0214525	TRUE
CFC1:P0CG37:OID21261:v1:Oncology	NASH_biomarker_GRS	NASH	EUR	43089	0.259093	0.0410355	2.72133e-10	0.00351299	0.00136979	0.0103291	0.262606	0.0410503	1.58271e-10	TRUE
CFC1:P0CG37:OID21261:v1:Oncology	T2D_GWAS_signif	NASH	EUR	43089	0.0939889	0.0395951	0.0176086	-0.00333409	0.00136303	0.0144419	0.0906548	0.0395494	0.0218945	TRUE
CFC1:P0CG37:OID21261:v1:Oncology	lipodystrophy_pPS	NASH	EUR	43089	0.0787526	0.0411249	0.0554974	0.00252429	0.00124001	0.0417807	0.0812769	0.0411493	0.0482486	TRUE
CFC1:P0CG37:OID21261:v1:Oncology	CAD_PGS	T2D	ALL	46363	0.117596	0.0181732	9.74585e-11	0.0043802	0.00146253	0.00274495	0.121976	0.0182351	2.24594e-11	FALSE
CFC1:P0CG37:OID21261:v1:Oncology	CKD_PGS	T2D	ALL	46363	0.0314642	0.0182099	0.0840134	0.0125185	0.00168918	1.25455e-13	0.0439827	0.0182382	0.0158838	FALSE
CFC1:P0CG37:OID21261:v1:Oncology	BMI_PGS	T2D	ALL	46363	0.174396	0.018101	0	0.00882748	0.00156517	1.70099e-08	0.183223	0.0181534	0	FALSE
CFC1:P0CG37:OID21261:v1:Oncology	NASH_biomarker_GRS	T2D	ALL	46363	0.0970888	0.0179783	6.65159e-08	0.00338072	0.00145045	0.0197636	0.10047	0.018044	2.57613e-08	FALSE
CFC1:P0CG37:OID21261:v1:Oncology	BMI_GWAS_signif	T2D	ALL	46363	0.0824345	0.0179474	4.36679e-06	0.00525479	0.00148477	0.000401458	0.0876893	0.0180172	1.13325e-06	FALSE
CFC1:P0CG37:OID21261:v1:Oncology	T2D_GWAS_signif	T2D	ALL	46363	0.363385	0.0180991	0	-0.007167	0.00159363	6.88245e-06	0.356218	0.0181456	0	FALSE
CFC1:P0CG37:OID21261:v1:Oncology	obesity_pPS	T2D	ALL	46363	0.0803064	0.0180727	8.84956e-06	0.00360466	0.00149937	0.0162119	0.0839111	0.0181381	3.72376e-06	FALSE
CFC1:P0CG37:OID21261:v1:Oncology	beta_cell_pPS	T2D	ALL	46363	0.230728	0.0180262	0	-0.0131435	0.00174046	4.28546e-14	0.217584	0.0181104	0	FALSE
CFC1:P0CG37:OID21261:v1:Oncology	CKD_PGS	CAD	ALL	46363	0.0294088	0.0169613	0.0829402	0.00664408	0.0011489	7.33876e-09	0.0360529	0.0169622	0.033546	FALSE
CFC1:P0CG37:OID21261:v1:Oncology	BMI_PGS	CAD	ALL	46363	0.0714016	0.0171093	3.00267e-05	0.00511755	0.0010055	3.58893e-07	0.0765191	0.0171205	7.8424e-06	FALSE
CFC1:P0CG37:OID21261:v1:Oncology	T2D_GWAS_signif	CAD	ALL	46363	0.0583414	0.0173649	0.000780168	-0.0027745	0.000830582	0.000836489	0.0555669	0.0173745	0.00138293	FALSE
CFC1:P0CG37:OID21261:v1:Oncology	beta_cell_pPS	CAD	ALL	46363	0.0619204	0.0170619	0.00028435	-0.0057077	0.00103922	3.96773e-08	0.0562127	0.0170937	0.00100724	FALSE
CFC1:P0CG37:OID21261:v1:Oncology	CAD_PGS	CKD	ALL	46363	0.052811	0.0201668	0.0088261	0.0109596	0.00296527	0.000219037	0.0637706	0.0203901	0.00176281	FALSE
CFC1:P0CG37:OID21261:v1:Oncology	CKD_PGS	CKD	ALL	46363	0.226482	0.0200807	0	0.0233401	0.00306917	2.86438e-14	0.249822	0.0202294	0	FALSE
CFC1:P0CG37:OID21261:v1:Oncology	BMI_PGS	CKD	ALL	46363	0.0974779	0.0198864	9.49942e-07	0.0172603	0.00305026	1.52581e-08	0.114738	0.0200884	1.11873e-08	FALSE
CFC1:P0CG37:OID21261:v1:Oncology	BMI_GWAS_signif	CKD	ALL	46363	0.038681	0.0199469	0.0524775	0.0111557	0.00297838	0.000179987	0.0498368	0.0202199	0.0137114	FALSE
CFC1:P0CG37:OID21261:v1:Oncology	CKD_GWAS_signif	CKD	ALL	46363	0.148899	0.0202616	2.00062e-13	0.0151735	0.00300013	4.24555e-07	0.164072	0.0204794	1.11022e-15	FALSE
CFC1:P0CG37:OID21261:v1:Oncology	T2D_GWAS_signif	CKD	ALL	46363	0.0655876	0.0198327	0.000942878	-0.00713373	0.00298336	0.0167947	0.0584538	0.0200874	0.00361463	FALSE
CFC1:P0CG37:OID21261:v1:Oncology	CAD_PGS	NASH	ALL	46363	0.0752472	0.0377096	0.0459951	0.00418154	0.00162691	0.0101628	0.0794287	0.037765	0.0354454	FALSE
CFC1:P0CG37:OID21261:v1:Oncology	BMI_PGS	NASH	ALL	46363	0.0899056	0.0372567	0.0158158	0.00886705	0.00193538	4.61535e-06	0.0987727	0.0372522	0.00801447	FALSE
CFC1:P0CG37:OID21261:v1:Oncology	NASH_biomarker_GRS	NASH	ALL	46363	0.255234	0.0382514	2.51401e-11	0.00404814	0.00160198	0.0115053	0.259283	0.0382634	1.23328e-11	FALSE
CFC1:P0CG37:OID21261:v1:Oncology	T2D_GWAS_signif	NASH	ALL	46363	0.0875092	0.0372487	0.0188076	-0.00490741	0.00170282	0.00395247	0.0826018	0.037267	0.0266582	FALSE
CFC1:P0CG37:OID21261:v1:Oncology	CAD_PGS	T2D	EUR	43262	0.121893	0.0192867	2.6152e-10	0.00547953	0.00161099	0.00067057	0.127372	0.0193492	4.61666e-11	FALSE
CFC1:P0CG37:OID21261:v1:Oncology	CKD_PGS	T2D	EUR	43262	0.035928	0.0193619	0.06351	0.012888	0.00182952	1.86162e-12	0.0488161	0.0194032	0.0118738	FALSE
CFC1:P0CG37:OID21261:v1:Oncology	BMI_PGS	T2D	EUR	43262	0.173675	0.0190938	0	0.00923343	0.00170715	6.34904e-08	0.182908	0.0191551	0	FALSE
CFC1:P0CG37:OID21261:v1:Oncology	NASH_biomarker_GRS	T2D	EUR	43262	0.113114	0.0189578	2.42214e-09	0.00457827	0.00159483	0.00409581	0.117692	0.0190244	6.15534e-10	FALSE
CFC1:P0CG37:OID21261:v1:Oncology	BMI_GWAS_signif	T2D	EUR	43262	0.0835205	0.0190357	1.14627e-05	0.00611999	0.00163337	0.000179075	0.0896405	0.0190987	2.68526e-06	FALSE
CFC1:P0CG37:OID21261:v1:Oncology	T2D_GWAS_signif	T2D	EUR	43262	0.371237	0.0191195	0	-0.00743822	0.00174428	2.00478e-05	0.363798	0.0191649	0	FALSE
CFC1:P0CG37:OID21261:v1:Oncology	obesity_pPS	T2D	EUR	43262	0.0830756	0.0191528	1.44098e-05	0.00324123	0.00161998	0.0454165	0.0863168	0.0192343	7.20089e-06	FALSE
CFC1:P0CG37:OID21261:v1:Oncology	beta_cell_pPS	T2D	EUR	43262	0.232054	0.01912	0	-0.0137515	0.00189395	3.85025e-13	0.218302	0.0192163	0	FALSE
CFC1:P0CG37:OID21261:v1:Oncology	BMI_PGS	CAD	EUR	43262	0.0725559	0.0177426	4.32573e-05	0.00455441	0.000977852	3.19975e-06	0.0771103	0.0177488	1.39564e-05	FALSE
CFC1:P0CG37:OID21261:v1:Oncology	T2D_GWAS_signif	CAD	EUR	43262	0.053167	0.0179851	0.00311478	-0.00268195	0.000803386	0.000842901	0.0504851	0.0179901	0.00501192	FALSE
CFC1:P0CG37:OID21261:v1:Oncology	beta_cell_pPS	CAD	EUR	43262	0.0606708	0.0176326	0.000579938	-0.00532967	0.00103938	2.93264e-07	0.0553411	0.0176611	0.00172736	FALSE
CFC1:P0CG37:OID21261:v1:Oncology	CAD_PGS	CKD	EUR	43262	0.0573983	0.020817	0.00582839	0.0111559	0.00304924	0.000253606	0.0685542	0.0210368	0.00111896	FALSE
CFC1:P0CG37:OID21261:v1:Oncology	CKD_PGS	CKD	EUR	43262	0.229866	0.0207916	0	0.0224144	0.00314165	9.70779e-13	0.252281	0.0209326	0	FALSE
CFC1:P0CG37:OID21261:v1:Oncology	BMI_PGS	CKD	EUR	43262	0.102673	0.0206537	6.6548e-07	0.0173373	0.0031355	3.21408e-08	0.12001	0.0208659	8.84507e-09	FALSE
CFC1:P0CG37:OID21261:v1:Oncology	BMI_GWAS_signif	CKD	EUR	43262	0.0336457	0.0206546	0.10332	0.0112107	0.00304843	0.000235504	0.0448564	0.0209391	0.0321751	FALSE
CFC1:P0CG37:OID21261:v1:Oncology	CKD_GWAS_signif	CKD	EUR	43262	0.152208	0.0209179	3.42615e-13	0.0146765	0.00308042	1.89383e-06	0.166885	0.0211415	2.88658e-15	FALSE
CFC1:P0CG37:OID21261:v1:Oncology	T2D_GWAS_signif	CKD	EUR	43262	0.0544457	0.0205326	0.00800944	-0.00677408	0.00306621	0.0271561	0.0476716	0.0207808	0.0217893	FALSE
CFC1:P0CG37:OID21261:v1:Oncology	CAD_PGS	NASH	EUR	43262	0.082461	0.039463	0.0366559	0.00474451	0.00166067	0.00427686	0.0872055	0.0395154	0.0273229	FALSE
CFC1:P0CG37:OID21261:v1:Oncology	BMI_PGS	NASH	EUR	43262	0.0932522	0.0388958	0.0165079	0.00856796	0.00197723	1.46883e-05	0.10182	0.038903	0.00886331	FALSE
CFC1:P0CG37:OID21261:v1:Oncology	NASH_biomarker_GRS	NASH	EUR	43262	0.260461	0.0399264	6.8672e-11	0.00405248	0.00163884	0.0134068	0.264513	0.0399567	3.59177e-11	FALSE
CFD:P00746:OID30738:v1:Inflammation_II	T2D_PGS	T2D	ALL	47703	0.724903	0.0206958	0	0.00225551	0.000808372	0.00526775	0.727159	0.0206942	0	TRUE
CFD:P00746:OID30738:v1:Inflammation_II	BMI_PGS	T2D	ALL	47703	-0.0491944	0.0194232	0.0113168	0.00134242	0.000659972	0.041946	-0.047852	0.0194481	0.0138746	TRUE
CFD:P00746:OID30738:v1:Inflammation_II	T2D_GWAS_signif	T2D	ALL	47703	0.398703	0.0188304	0	0.00120363	0.000595826	0.0433733	0.399906	0.0188543	0	TRUE
CFD:P00746:OID30738:v1:Inflammation_II	lipodystrophy_pPS	T2D	ALL	47703	0.176448	0.0191395	0	0.00142826	0.000632946	0.0240377	0.177876	0.019155	0	TRUE
CFD:P00746:OID30738:v1:Inflammation_II	T2D_PGS	CAD	ALL	47703	0.114291	0.0172408	3.37776e-11	-0.00394532	0.000928472	2.14473e-05	0.110346	0.0172577	1.61595e-10	TRUE
CFD:P00746:OID30738:v1:Inflammation_II	T2D_GWAS_signif	CAD	ALL	47703	0.0614405	0.0172234	0.000360715	-0.0019615	0.000808305	0.0152375	0.059479	0.0172462	0.000563035	TRUE
CFD:P00746:OID30738:v1:Inflammation_II	lipodystrophy_pPS	CAD	ALL	47703	0.0473251	0.0168176	0.00489264	-0.00218242	0.000824476	0.00812006	0.0451427	0.0168375	0.00733865	TRUE
CFD:P00746:OID30738:v1:Inflammation_II	CKD_PGS	CKD	ALL	47703	0.183591	0.0198328	0	0.0528418	0.00483574	0	0.236432	0.0202844	0	TRUE
CFD:P00746:OID30738:v1:Inflammation_II	CKD_GWAS_signif	CKD	ALL	47703	0.114942	0.0197215	5.60024e-09	0.0422317	0.00488332	0	0.157174	0.020238	7.99361e-15	TRUE
CFD:P00746:OID30738:v1:Inflammation_II	T2D_PGS	T2D	EUR	44541	0.750819	0.0220243	0	0.00229256	0.000916779	0.0123958	0.753111	0.0220166	0	TRUE
CFD:P00746:OID30738:v1:Inflammation_II	BMI_PGS	T2D	EUR	44541	-0.0683286	0.0205997	0.000910011	0.00212339	0.000787092	0.00698079	-0.0662052	0.0206244	0.00132717	TRUE
CFD:P00746:OID30738:v1:Inflammation_II	CKD_GWAS_signif	T2D	EUR	44541	-0.0363489	0.0199944	0.0690718	-0.00487214	0.00131875	0.000220316	-0.041221	0.0199601	0.0389073	TRUE
CFD:P00746:OID30738:v1:Inflammation_II	T2D_GWAS_signif	T2D	EUR	44541	0.41287	0.0199401	0	0.00141221	0.000646333	0.0288924	0.414283	0.0199653	0	TRUE
CFD:P00746:OID30738:v1:Inflammation_II	T2D_PGS	CAD	EUR	44541	0.110785	0.0177581	4.4157e-10	-0.00377893	0.000920356	4.02669e-05	0.107006	0.0177713	1.73031e-09	TRUE
CFD:P00746:OID30738:v1:Inflammation_II	T2D_GWAS_signif	CAD	EUR	44541	0.0565183	0.0178249	0.00152043	-0.00193892	0.000795687	0.0148185	0.0545794	0.0178462	0.00222578	TRUE
CFD:P00746:OID30738:v1:Inflammation_II	lipodystrophy_pPS	CAD	EUR	44541	0.0446802	0.0173352	0.00995405	-0.00178056	0.000793602	0.0248554	0.0428996	0.0173568	0.0134496	TRUE
CFD:P00746:OID30738:v1:Inflammation_II	CKD_PGS	CKD	EUR	44541	0.183481	0.0204958	0	0.053857	0.00504115	0	0.237338	0.0209734	0	TRUE
CFD:P00746:OID30738:v1:Inflammation_II	CKD_GWAS_signif	CKD	EUR	44541	0.116581	0.0203335	9.83997e-09	0.0428922	0.00507902	0	0.159473	0.0208876	2.26485e-14	TRUE
CFD:P00746:OID30738:v1:Inflammation_II	CKD_PGS	T2D	ALL	47933	0.03159	0.0178761	0.0772014	0.0144427	0.00175219	2.22045e-16	0.0460327	0.0178328	0.00984157	FALSE
CFD:P00746:OID30738:v1:Inflammation_II	BMI_PGS	T2D	ALL	47933	0.171334	0.017785	0	0.013053	0.00168729	1.02141e-14	0.184387	0.0177206	0	FALSE
CFD:P00746:OID30738:v1:Inflammation_II	BMI_GWAS_signif	T2D	ALL	47933	0.0867622	0.0176263	8.55201e-07	0.00656994	0.00120786	5.34844e-08	0.0933322	0.017616	1.16989e-07	FALSE
CFD:P00746:OID30738:v1:Inflammation_II	T2D_GWAS_signif	T2D	ALL	47933	0.359201	0.0177516	0	-0.0031399	0.00111293	0.0047832	0.356061	0.0177693	0	FALSE
CFD:P00746:OID30738:v1:Inflammation_II	lipodystrophy_pPS	T2D	ALL	47933	0.150506	0.018347	2.22045e-16	-0.00395823	0.00111587	0.000389312	0.146548	0.018382	1.55431e-15	FALSE
CFD:P00746:OID30738:v1:Inflammation_II	CKD_PGS	CAD	ALL	47933	0.0220379	0.0166967	0.186868	0.0177263	0.00186554	0	0.0397642	0.0166855	0.0171646	FALSE
CFD:P00746:OID30738:v1:Inflammation_II	BMI_PGS	CAD	ALL	47933	0.0558289	0.0168229	0.00090464	0.0164702	0.00183462	0	0.0722991	0.016813	1.70646e-05	FALSE
CFD:P00746:OID30738:v1:Inflammation_II	T2D_GWAS_signif	CAD	ALL	47933	0.0595186	0.0169941	0.000461244	-0.00330307	0.0012735	0.00949495	0.0562156	0.01704	0.000970182	FALSE
CFD:P00746:OID30738:v1:Inflammation_II	lipodystrophy_pPS	CAD	ALL	47933	0.0462178	0.0166932	0.00562876	-0.00404072	0.00129129	0.00175267	0.0421771	0.0167469	0.0117853	FALSE
CFD:P00746:OID30738:v1:Inflammation_II	T2D_PGS	CKD	ALL	47933	0.1745	0.0195441	0	0.0261338	0.00542664	1.46578e-06	0.200633	0.0203586	0	FALSE
CFD:P00746:OID30738:v1:Inflammation_II	CKD_PGS	CKD	ALL	47933	0.181217	0.0193803	0	0.0685735	0.00536235	0	0.24979	0.0199696	0	FALSE
CFD:P00746:OID30738:v1:Inflammation_II	BMI_PGS	CKD	ALL	47933	0.0550352	0.0189897	0.00375363	0.0581481	0.00548232	0	0.113183	0.0197481	9.9634e-09	FALSE
CFD:P00746:OID30738:v1:Inflammation_II	BMI_GWAS_signif	CKD	ALL	47933	0.031005	0.0191883	0.106133	0.0248557	0.00533788	3.21674e-06	0.0558606	0.019981	0.00517902	FALSE
CFD:P00746:OID30738:v1:Inflammation_II	CKD_GWAS_signif	CKD	ALL	47933	0.110549	0.0193008	1.0181e-08	0.0487075	0.00537735	0	0.159256	0.0199881	1.55431e-15	FALSE
CFD:P00746:OID30738:v1:Inflammation_II	liver_lipid_pPS	CKD	ALL	47933	0.045772	0.0190623	0.0163424	0.0109266	0.00533095	0.0403987	0.0566986	0.0199076	0.00439834	FALSE
CFD:P00746:OID30738:v1:Inflammation_II	T2D_PGS	NASH	ALL	47933	0.199203	0.0378298	1.39598e-07	0.00721587	0.00198889	0.000285519	0.206419	0.0377773	4.65264e-08	FALSE
CFD:P00746:OID30738:v1:Inflammation_II	BMI_PGS	NASH	ALL	47933	0.0857168	0.0369472	0.0203418	0.0237966	0.00359967	3.8237e-11	0.109513	0.0367409	0.00287593	FALSE
CFD:P00746:OID30738:v1:Inflammation_II	lipodystrophy_pPS	NASH	ALL	47933	0.0977815	0.0386663	0.0114434	-0.00421667	0.00176641	0.0169801	0.0935649	0.0387067	0.0156372	FALSE
CFD:P00746:OID30738:v1:Inflammation_II	CKD_PGS	T2D	EUR	44720	0.0361255	0.0189885	0.0571068	0.0166226	0.00196612	0	0.0527481	0.0189415	0.00535634	FALSE
CFD:P00746:OID30738:v1:Inflammation_II	BMI_PGS	T2D	EUR	44720	0.169339	0.0187195	0	0.0138893	0.00180445	1.39888e-14	0.183228	0.018659	0	FALSE
CFD:P00746:OID30738:v1:Inflammation_II	BMI_GWAS_signif	T2D	EUR	44720	0.08807	0.0186285	2.27079e-06	0.00612535	0.00129916	2.41866e-06	0.0941953	0.0186307	4.28317e-07	FALSE
CFD:P00746:OID30738:v1:Inflammation_II	T2D_GWAS_signif	T2D	EUR	44720	0.369378	0.0187173	0	-0.00424353	0.00128672	0.000973981	0.365135	0.01875	0	FALSE
CFD:P00746:OID30738:v1:Inflammation_II	proinsulin_pPS	T2D	EUR	44720	0.0867232	0.0199613	1.39557e-05	-0.00288601	0.00121241	0.0172948	0.0838372	0.0200067	2.78408e-05	FALSE
CFD:P00746:OID30738:v1:Inflammation_II	lipodystrophy_pPS	T2D	EUR	44720	0.152163	0.0194055	4.44089e-15	-0.0037986	0.00124281	0.00223959	0.148364	0.0194553	2.42029e-14	FALSE
CFD:P00746:OID30738:v1:Inflammation_II	CKD_PGS	CAD	EUR	44720	0.0202523	0.0172868	0.241378	0.0176881	0.00192954	0	0.0379405	0.0172664	0.0279954	FALSE
CFD:P00746:OID30738:v1:Inflammation_II	BMI_PGS	CAD	EUR	44720	0.056911	0.0174381	0.00110006	0.0158071	0.00184985	0	0.0727181	0.0174245	3.00176e-05	FALSE
CFD:P00746:OID30738:v1:Inflammation_II	T2D_GWAS_signif	CAD	EUR	44720	0.0544577	0.0175968	0.00196982	-0.00344456	0.00128224	0.0072237	0.0510131	0.0176411	0.00383147	FALSE
CFD:P00746:OID30738:v1:Inflammation_II	lipodystrophy_pPS	CAD	EUR	44720	0.0428091	0.0172227	0.0129324	-0.00353744	0.00128868	0.00605074	0.0392717	0.0172795	0.0230422	FALSE
CFD:P00746:OID30738:v1:Inflammation_II	T2D_PGS	CKD	EUR	44720	0.169927	0.020201	0	0.0272452	0.00566594	1.51988e-06	0.197173	0.0210466	0	FALSE
CFD:P00746:OID30738:v1:Inflammation_II	CKD_PGS	CKD	EUR	44720	0.181559	0.0200088	0	0.0701191	0.00561371	0	0.251678	0.0206318	0	FALSE
CFD:P00746:OID30738:v1:Inflammation_II	BMI_PGS	CKD	EUR	44720	0.0598377	0.0197026	0.00238907	0.0582826	0.0057139	0	0.11812	0.0204919	8.20207e-09	FALSE
CFD:P00746:OID30738:v1:Inflammation_II	BMI_GWAS_signif	CKD	EUR	44720	0.0273092	0.0197949	0.167709	0.0230957	0.00556375	3.30886e-05	0.0504048	0.0206399	0.014602	FALSE
CFD:P00746:OID30738:v1:Inflammation_II	CKD_GWAS_signif	CKD	EUR	44720	0.111691	0.0198724	1.90521e-08	0.0501843	0.00562406	0	0.161875	0.0206036	3.9968e-15	FALSE
CFD:P00746:OID30738:v1:Inflammation_II	liver_lipid_pPS	CKD	EUR	44720	0.0486297	0.0197319	0.0137194	0.0126798	0.00556709	0.0227487	0.0613095	0.0206235	0.00295094	FALSE
CFD:P00746:OID30738:v1:Inflammation_II	T2D_PGS	NASH	EUR	44720	0.195465	0.039335	6.7212e-07	0.00731874	0.00206571	0.000395655	0.202784	0.0392671	2.4144e-07	FALSE
CFD:P00746:OID30738:v1:Inflammation_II	BMI_PGS	NASH	EUR	44720	0.0863305	0.0385182	0.0250072	0.0232574	0.0037314	4.57913e-10	0.109588	0.0383088	0.0042278	FALSE
CFH:P08603:OID30790:v1:Inflammation_II	T2D_PGS	T2D	ALL	45112	0.711791	0.0213983	0	0.0125576	0.0020941	2.01409e-09	0.724348	0.021473	0	TRUE
CFH:P08603:OID30790:v1:Inflammation_II	CAD_PGS	T2D	ALL	45112	0.112449	0.0194599	7.53675e-09	0.00929867	0.00204504	5.4435e-06	0.121748	0.0195527	4.76498e-10	TRUE
CFH:P08603:OID30790:v1:Inflammation_II	BMI_PGS	T2D	ALL	45112	-0.0343401	0.0199129	0.0846142	-0.0150707	0.00222512	1.26168e-11	-0.0494108	0.0199891	0.0134401	TRUE
CFH:P08603:OID30790:v1:Inflammation_II	T2D_GWAS_signif	T2D	ALL	45112	0.389582	0.0194267	0	0.00679239	0.0019908	0.000645134	0.396375	0.0195201	0	TRUE
CFH:P08603:OID30790:v1:Inflammation_II	liver_lipid_pPS	T2D	ALL	45112	0.0667425	0.019518	0.000627259	-0.0119245	0.00211813	1.80504e-08	0.054818	0.0196203	0.00520694	TRUE
CFH:P08603:OID30790:v1:Inflammation_II	beta_cell_pPS	T2D	ALL	45112	0.238446	0.0192552	0	0.00577297	0.00195378	0.00312904	0.244219	0.0193427	0	TRUE
CFH:P08603:OID30790:v1:Inflammation_II	lipodystrophy_pPS	T2D	ALL	45112	0.160767	0.0195455	2.22045e-16	0.00625664	0.00202133	0.00196612	0.167024	0.0196721	0	TRUE
CFH:P08603:OID30790:v1:Inflammation_II	T2D_PGS	CAD	ALL	45112	0.110125	0.0177768	5.83263e-10	0.00596423	0.00112692	1.20643e-07	0.11609	0.0177647	6.36715e-11	TRUE
CFH:P08603:OID30790:v1:Inflammation_II	CAD_PGS	CAD	ALL	45112	0.318804	0.0180194	0	0.00382488	0.0008998	2.13001e-05	0.322629	0.0180064	0	TRUE
CFH:P08603:OID30790:v1:Inflammation_II	T2D_GWAS_signif	CAD	ALL	45112	0.0635767	0.0177307	0.000336202	0.00290836	0.000858271	0.000702435	0.066485	0.0177513	0.000180128	TRUE
CFH:P08603:OID30790:v1:Inflammation_II	beta_cell_pPS	CAD	ALL	45112	0.0567022	0.0173857	0.00110853	0.0019013	0.000804087	0.0180521	0.0586035	0.0173875	0.000750471	TRUE
CFH:P08603:OID30790:v1:Inflammation_II	lipodystrophy_pPS	CAD	ALL	45112	0.045504	0.0172462	0.00832762	0.00271093	0.000845693	0.00134795	0.0482149	0.0172592	0.00521274	TRUE
CFH:P08603:OID30790:v1:Inflammation_II	T2D_PGS	CKD	ALL	45112	0.158918	0.0210424	4.28546e-14	0.00357999	0.00108086	0.000925758	0.162498	0.0210486	1.15463e-14	TRUE
CFH:P08603:OID30790:v1:Inflammation_II	CAD_PGS	CKD	ALL	45112	0.0451875	0.020962	0.0311082	0.00252907	0.000861022	0.00331099	0.0477166	0.020944	0.022709	TRUE
CFH:P08603:OID30790:v1:Inflammation_II	T2D_GWAS_signif	CKD	ALL	45112	0.0467353	0.0207559	0.0243436	0.00162966	0.000739289	0.0274991	0.048365	0.0207585	0.0198121	TRUE
CFH:P08603:OID30790:v1:Inflammation_II	liver_lipid_pPS	CKD	ALL	45112	0.0604656	0.0207781	0.00361356	-0.00334492	0.000972246	0.00058084	0.0571206	0.0207859	0.00599521	TRUE
CFH:P08603:OID30790:v1:Inflammation_II	T2D_PGS	NASH	ALL	45112	0.114532	0.0396885	0.00390458	0.0140906	0.0029015	1.19594e-06	0.128622	0.0397874	0.0012261	TRUE
CFH:P08603:OID30790:v1:Inflammation_II	BMI_PGS	NASH	ALL	45112	-0.0701487	0.0400435	0.0798062	-0.012309	0.00275932	8.16228e-06	-0.0824577	0.0398993	0.0387673	TRUE
CFH:P08603:OID30790:v1:Inflammation_II	BMI_GWAS_signif	NASH	ALL	45112	-0.106144	0.0394204	0.00708956	-0.00705609	0.0023459	0.00263117	-0.1132	0.0393949	0.00406001	TRUE
CFH:P08603:OID30790:v1:Inflammation_II	T2D_GWAS_signif	NASH	ALL	45112	0.0773134	0.0388864	0.046791	0.00854861	0.00246931	0.000536277	0.085862	0.0389114	0.0273419	TRUE
CFH:P08603:OID30790:v1:Inflammation_II	lipodystrophy_pPS	NASH	ALL	45112	0.105062	0.0401276	0.00883973	0.00591065	0.00234397	0.0116811	0.110972	0.0401936	0.00576339	TRUE
CFH:P08603:OID30790:v1:Inflammation_II	T2D_PGS	T2D	EUR	42115	0.739624	0.0227826	0	0.0124904	0.00222113	1.87204e-08	0.752114	0.0228713	0	TRUE
CFH:P08603:OID30790:v1:Inflammation_II	CAD_PGS	T2D	EUR	42115	0.116241	0.0206224	1.73386e-08	0.00923243	0.00215977	1.91362e-05	0.125474	0.0207287	1.42044e-09	TRUE
CFH:P08603:OID30790:v1:Inflammation_II	BMI_PGS	T2D	EUR	42115	-0.0522365	0.0211146	0.0133627	-0.0154901	0.00235244	4.55889e-11	-0.0677266	0.0212046	0.00140335	TRUE
CFH:P08603:OID30790:v1:Inflammation_II	T2D_GWAS_signif	T2D	EUR	42115	0.405063	0.0205773	0	0.00664873	0.00212356	0.00174249	0.411712	0.020685	0	TRUE
CFH:P08603:OID30790:v1:Inflammation_II	liver_lipid_pPS	T2D	EUR	42115	0.0732583	0.0207149	0.000405461	-0.0136995	0.00229142	2.25025e-09	0.0595588	0.0208219	0.00423122	TRUE
CFH:P08603:OID30790:v1:Inflammation_II	beta_cell_pPS	T2D	EUR	42115	0.246137	0.0204664	0	0.0047413	0.00207826	0.0225261	0.250878	0.0205793	0	TRUE
CFH:P08603:OID30790:v1:Inflammation_II	lipodystrophy_pPS	T2D	EUR	42115	0.16621	0.0207139	1.11022e-15	0.00561284	0.00214644	0.00892414	0.171823	0.0208506	2.22045e-16	TRUE
CFH:P08603:OID30790:v1:Inflammation_II	T2D_PGS	CAD	EUR	42115	0.106972	0.0183124	5.17296e-09	0.00616312	0.00118216	1.85375e-07	0.113135	0.0182996	6.31447e-10	TRUE
CFH:P08603:OID30790:v1:Inflammation_II	CAD_PGS	CAD	EUR	42115	0.323405	0.0186415	0	0.0039004	0.000949642	4.00431e-05	0.327305	0.0186304	0	TRUE
CFH:P08603:OID30790:v1:Inflammation_II	T2D_GWAS_signif	CAD	EUR	42115	0.0586803	0.0183402	0.00137643	0.00311052	0.000919782	0.00072013	0.0617909	0.0183633	0.000765705	TRUE
CFH:P08603:OID30790:v1:Inflammation_II	beta_cell_pPS	CAD	EUR	42115	0.0569957	0.0179376	0.00148584	0.00184899	0.000855941	0.0307586	0.0588447	0.0179381	0.00103652	TRUE
CFH:P08603:OID30790:v1:Inflammation_II	lipodystrophy_pPS	CAD	EUR	42115	0.0431964	0.017767	0.0150456	0.00271443	0.000894296	0.00240323	0.0459109	0.0177841	0.00983536	TRUE
CFH:P08603:OID30790:v1:Inflammation_II	T2D_PGS	CKD	EUR	42115	0.153892	0.0217905	1.63758e-12	0.00344639	0.00109804	0.00169717	0.157338	0.0217957	5.24691e-13	TRUE
CFH:P08603:OID30790:v1:Inflammation_II	CAD_PGS	CKD	EUR	42115	0.0503957	0.021662	0.0199946	0.00247416	0.000884077	0.00513288	0.0528698	0.0216418	0.0145679	TRUE
CFH:P08603:OID30790:v1:Inflammation_II	liver_lipid_pPS	CKD	EUR	42115	0.06652	0.0215284	0.00200245	-0.00352129	0.00104761	0.000775911	0.0629987	0.0215374	0.00344364	TRUE
CFH:P08603:OID30790:v1:Inflammation_II	T2D_PGS	NASH	EUR	42115	0.102627	0.0412945	0.0129458	0.0130196	0.00293567	9.20885e-06	0.115647	0.0413932	0.00520823	TRUE
CFH:P08603:OID30790:v1:Inflammation_II	BMI_PGS	NASH	EUR	42115	-0.0846328	0.042243	0.0451261	-0.0126975	0.00292629	1.43055e-05	-0.0973304	0.0420588	0.0206594	TRUE
CFH:P08603:OID30790:v1:Inflammation_II	BMI_GWAS_signif	NASH	EUR	42115	-0.113428	0.0409527	0.00561039	-0.00617645	0.00239997	0.0100661	-0.119604	0.0409248	0.00347194	TRUE
CFH:P08603:OID30790:v1:Inflammation_II	T2D_PGS	T2D	ALL	45329	0.696671	0.020195	0	0.0506165	0.00365728	0	0.747288	0.0203493	0	FALSE
CFH:P08603:OID30790:v1:Inflammation_II	CAD_PGS	T2D	ALL	45329	0.102774	0.0181875	1.59698e-08	0.0227352	0.00354505	1.42473e-10	0.125509	0.0184588	1.05038e-11	FALSE
CFH:P08603:OID30790:v1:Inflammation_II	CKD_PGS	T2D	ALL	45329	0.0424844	0.0179912	0.0182065	0.00735361	0.00349925	0.0355985	0.049838	0.0182724	0.0063815	FALSE
CFH:P08603:OID30790:v1:Inflammation_II	BMI_PGS	T2D	ALL	45329	0.138397	0.0180817	1.95399e-14	0.0469899	0.00374092	0	0.185387	0.0182297	0	FALSE
CFH:P08603:OID30790:v1:Inflammation_II	BMI_GWAS_signif	T2D	ALL	45329	0.0816009	0.0178099	4.61052e-06	0.0170209	0.00357059	1.8701e-06	0.0986218	0.0180748	4.861e-08	FALSE
CFH:P08603:OID30790:v1:Inflammation_II	T2D_GWAS_signif	T2D	ALL	45329	0.342603	0.0181158	0	0.010556	0.00348236	0.00243526	0.353159	0.0184085	0	FALSE
CFH:P08603:OID30790:v1:Inflammation_II	obesity_pPS	T2D	ALL	45329	0.0873983	0.0178669	9.99996e-07	0.00704087	0.00356242	0.048106	0.0944392	0.0181643	2.00194e-07	FALSE
CFH:P08603:OID30790:v1:Inflammation_II	liver_lipid_pPS	T2D	ALL	45329	0.076654	0.0184268	3.18378e-05	-0.0168978	0.0035391	1.80058e-06	0.0597561	0.0187066	0.00140128	FALSE
CFH:P08603:OID30790:v1:Inflammation_II	beta_cell_pPS	T2D	ALL	45329	0.206979	0.0181137	0	0.00752989	0.0034661	0.0298225	0.214509	0.0183625	0	FALSE
CFH:P08603:OID30790:v1:Inflammation_II	lipodystrophy_pPS	T2D	ALL	45329	0.129304	0.0184684	2.53397e-12	0.00762509	0.00355878	0.0321442	0.13693	0.0188058	3.30846e-13	FALSE
CFH:P08603:OID30790:v1:Inflammation_II	T2D_PGS	CAD	ALL	45329	0.125051	0.0176227	1.28408e-12	0.0220761	0.00210877	0	0.147127	0.0175769	0	FALSE
CFH:P08603:OID30790:v1:Inflammation_II	CAD_PGS	CAD	ALL	45329	0.313313	0.0178324	0	0.00821439	0.0014814	2.93908e-08	0.321527	0.0178381	0	FALSE
CFH:P08603:OID30790:v1:Inflammation_II	CKD_PGS	CAD	ALL	45329	0.0345446	0.0171112	0.0435048	0.00396563	0.0014496	0.00622527	0.0385103	0.0171487	0.0247257	FALSE
CFH:P08603:OID30790:v1:Inflammation_II	BMI_PGS	CAD	ALL	45329	0.0527476	0.0172572	0.00223892	0.0198872	0.00197784	0	0.0726348	0.0172179	2.45855e-05	FALSE
CFH:P08603:OID30790:v1:Inflammation_II	T2D_GWAS_signif	CAD	ALL	45329	0.0581948	0.0174987	0.000882079	0.00479745	0.00145372	0.00096643	0.0629923	0.0175454	0.000330355	FALSE
CFH:P08603:OID30790:v1:Inflammation_II	lipodystrophy_pPS	CAD	ALL	45329	0.0410392	0.0170975	0.0163815	0.00359594	0.0014311	0.0119809	0.0446352	0.0171644	0.00931026	FALSE
CFH:P08603:OID30790:v1:Inflammation_II	T2D_PGS	CKD	ALL	45329	0.183633	0.0208399	0	0.0233702	0.00252035	0	0.207003	0.020867	0	FALSE
CFH:P08603:OID30790:v1:Inflammation_II	CAD_PGS	CKD	ALL	45329	0.0481482	0.0206225	0.0195566	0.0100254	0.00191462	1.63875e-07	0.0581736	0.0206352	0.00481519	FALSE
CFH:P08603:OID30790:v1:Inflammation_II	CKD_PGS	CKD	ALL	45329	0.242089	0.0204374	0	0.00511525	0.0017859	0.00418003	0.247204	0.0204933	0	FALSE
CFH:P08603:OID30790:v1:Inflammation_II	BMI_PGS	CKD	ALL	45329	0.0992031	0.0203707	1.1166e-06	0.0187247	0.00220535	0	0.117928	0.0203928	7.34611e-09	FALSE
CFH:P08603:OID30790:v1:Inflammation_II	BMI_GWAS_signif	CKD	ALL	45329	0.0517565	0.0205582	0.0118169	0.00682055	0.0018089	0.000162893	0.0585771	0.020615	0.00449048	FALSE
CFH:P08603:OID30790:v1:Inflammation_II	T2D_GWAS_signif	CKD	ALL	45329	0.0438652	0.020395	0.0314936	0.00501873	0.0018262	0.00599276	0.048884	0.0204609	0.0168877	FALSE
CFH:P08603:OID30790:v1:Inflammation_II	liver_lipid_pPS	CKD	ALL	45329	0.0691843	0.0204629	0.000722302	-0.00717522	0.00185836	0.0001129	0.0620091	0.0205485	0.00254711	FALSE
CFH:P08603:OID30790:v1:Inflammation_II	T2D_PGS	NASH	ALL	45329	0.146187	0.0388899	0.000170592	0.0553354	0.00503792	0	0.201523	0.0387726	2.01925e-07	FALSE
CFH:P08603:OID30790:v1:Inflammation_II	CAD_PGS	NASH	ALL	45329	0.0641334	0.0382506	0.0936081	0.0198605	0.0037132	8.86264e-08	0.0839938	0.0382877	0.0282531	FALSE
CFH:P08603:OID30790:v1:Inflammation_II	BMI_PGS	NASH	ALL	45329	0.0611251	0.037354	0.101762	0.0523928	0.00485647	0	0.113518	0.0373612	0.00237846	FALSE
CFH:P08603:OID30790:v1:Inflammation_II	T2D_GWAS_signif	NASH	ALL	45329	0.0641311	0.038131	0.0925952	0.0143761	0.0036135	6.9372e-05	0.0785072	0.0381921	0.0398222	FALSE
CFH:P08603:OID30790:v1:Inflammation_II	lipodystrophy_pPS	NASH	ALL	45329	0.093374	0.0396629	0.018563	0.00728807	0.00362261	0.0442378	0.100662	0.0398351	0.0115052	FALSE
CFH:P08603:OID30790:v1:Inflammation_II	T2D_PGS	T2D	EUR	42285	0.724329	0.0214503	0	0.0525711	0.00391543	0	0.7769	0.0216201	0	FALSE
CFH:P08603:OID30790:v1:Inflammation_II	CAD_PGS	T2D	EUR	42285	0.108056	0.0192615	2.02374e-08	0.0229724	0.00380257	1.52886e-09	0.131029	0.0195793	2.19853e-11	FALSE
CFH:P08603:OID30790:v1:Inflammation_II	CKD_PGS	T2D	EUR	42285	0.0480297	0.0191346	0.0120698	0.0085894	0.00373972	0.02163	0.0566191	0.0194567	0.00361422	FALSE
CFH:P08603:OID30790:v1:Inflammation_II	BMI_PGS	T2D	EUR	42285	0.133118	0.019058	2.85039e-12	0.0518845	0.00403539	0	0.185003	0.019221	0	FALSE
CFH:P08603:OID30790:v1:Inflammation_II	BMI_GWAS_signif	T2D	EUR	42285	0.0798583	0.018838	2.24314e-05	0.02046	0.00383601	9.62452e-08	0.100318	0.0191308	1.57304e-07	FALSE
CFH:P08603:OID30790:v1:Inflammation_II	T2D_GWAS_signif	T2D	EUR	42285	0.352781	0.0191133	0	0.010113	0.00374711	0.00695713	0.362894	0.0194456	0	FALSE
CFH:P08603:OID30790:v1:Inflammation_II	obesity_pPS	T2D	EUR	42285	0.0858573	0.0189404	5.8145e-06	0.00923911	0.00382135	0.0156165	0.0950964	0.0192792	8.11476e-07	FALSE
CFH:P08603:OID30790:v1:Inflammation_II	liver_lipid_pPS	T2D	EUR	42285	0.0840529	0.0195248	1.67032e-05	-0.0189331	0.00379584	6.10573e-07	0.0651199	0.0198331	0.00102563	FALSE
CFH:P08603:OID30790:v1:Inflammation_II	T2D_PGS	CAD	EUR	42285	0.121655	0.0181577	2.08544e-11	0.0225959	0.00220657	0	0.144251	0.0181064	1.55431e-15	FALSE
CFH:P08603:OID30790:v1:Inflammation_II	CAD_PGS	CAD	EUR	42285	0.318359	0.0184546	0	0.00798454	0.00153948	2.14257e-07	0.326343	0.0184646	0	FALSE
CFH:P08603:OID30790:v1:Inflammation_II	CKD_PGS	CAD	EUR	42285	0.0331696	0.0177317	0.0613955	0.0044559	0.00151665	0.00330344	0.0376255	0.0177691	0.0342205	FALSE
CFH:P08603:OID30790:v1:Inflammation_II	BMI_PGS	CAD	EUR	42285	0.0518699	0.0178933	0.00374545	0.0205207	0.00207934	0	0.0723906	0.0178383	4.94644e-05	FALSE
CFH:P08603:OID30790:v1:Inflammation_II	T2D_GWAS_signif	CAD	EUR	42285	0.0531505	0.018107	0.00333161	0.00490894	0.00152079	0.0012471	0.0580595	0.0181584	0.00138679	FALSE
CFH:P08603:OID30790:v1:Inflammation_II	lipodystrophy_pPS	CAD	EUR	42285	0.0386049	0.0176302	0.0285456	0.00332145	0.00149093	0.025896	0.0419264	0.0177044	0.0178784	FALSE
CFH:P08603:OID30790:v1:Inflammation_II	T2D_PGS	CKD	EUR	42285	0.181431	0.0215629	0	0.0240031	0.0026485	0	0.205434	0.0215908	0	FALSE
CFH:P08603:OID30790:v1:Inflammation_II	CAD_PGS	CKD	EUR	42285	0.0535111	0.0212893	0.0119532	0.00997396	0.00201524	7.44927e-07	0.063485	0.0213051	0.00288438	FALSE
CFH:P08603:OID30790:v1:Inflammation_II	CKD_PGS	CKD	EUR	42285	0.244598	0.02114	0	0.00504755	0.00188354	0.00736617	0.249645	0.0212087	0	FALSE
CFH:P08603:OID30790:v1:Inflammation_II	BMI_PGS	CKD	EUR	42285	0.10369	0.0211651	9.62773e-07	0.0195851	0.00233277	0	0.123275	0.0211913	5.98244e-09	FALSE
CFH:P08603:OID30790:v1:Inflammation_II	BMI_GWAS_signif	CKD	EUR	42285	0.0453323	0.0212709	0.0330739	0.00769358	0.0019261	6.48621e-05	0.0530259	0.0213388	0.0129571	FALSE
CFH:P08603:OID30790:v1:Inflammation_II	liver_lipid_pPS	CKD	EUR	42285	0.0758937	0.0212127	0.000346578	-0.0078026	0.00197491	7.78693e-05	0.0680911	0.0213163	0.0014016	FALSE
CFH:P08603:OID30790:v1:Inflammation_II	T2D_PGS	NASH	EUR	42285	0.137708	0.040314	0.000635767	0.0554359	0.00523798	0	0.193144	0.0401564	1.51092e-06	FALSE
CFH:P08603:OID30790:v1:Inflammation_II	CAD_PGS	NASH	EUR	42285	0.065547	0.0398787	0.100247	0.0199245	0.00398415	5.70531e-07	0.0854715	0.0399527	0.0324098	FALSE
CFH:P08603:OID30790:v1:Inflammation_II	BMI_PGS	NASH	EUR	42285	0.0545445	0.0391639	0.163704	0.0545403	0.00516473	0	0.109085	0.0391596	0.00534207	FALSE
CFH:P08603:OID30790:v1:Inflammation_II	obesity_pPS	NASH	EUR	42285	0.0799134	0.0399206	0.0453051	0.0106935	0.00374263	0.00427364	0.090607	0.0400492	0.0236732	FALSE
CFHR2:P36980:OID30720:v1:Inflammation_II	CAD_PGS	CAD	ALL	47390	0.323744	0.0175737	0	0.00114305	0.000533518	0.0321553	0.324887	0.0175721	0	TRUE
CFHR2:P36980:OID30720:v1:Inflammation_II	T2D_PGS	CKD	ALL	47390	0.149376	0.0203754	2.2804e-13	0.00601149	0.0018205	0.000959599	0.155388	0.0204619	3.10862e-14	TRUE
CFHR2:P36980:OID30720:v1:Inflammation_II	CAD_PGS	CKD	ALL	47390	0.0521438	0.020287	0.010161	0.00447456	0.00177292	0.0116084	0.0566184	0.0203564	0.00541328	TRUE
CFHR2:P36980:OID30720:v1:Inflammation_II	CKD_PGS	CKD	ALL	47390	0.231022	0.0202546	0	0.00449653	0.00177981	0.0115234	0.235518	0.0202649	0	TRUE
CFHR2:P36980:OID30720:v1:Inflammation_II	CKD_GWAS_signif	CKD	ALL	47390	0.15069	0.0201927	8.4821e-14	0.00513043	0.00176235	0.00360121	0.15582	0.0202253	1.31006e-14	TRUE
CFHR2:P36980:OID30720:v1:Inflammation_II	CKD_GWAS_signif	T2D	EUR	44246	-0.0413716	0.0200437	0.0390113	0.00137041	0.000617592	0.02649	-0.0400012	0.0200461	0.0459931	TRUE
CFHR2:P36980:OID30720:v1:Inflammation_II	liver_lipid_pPS	T2D	EUR	44246	0.0612716	0.0201795	0.00239483	-0.00114125	0.00056161	0.042144	0.0601303	0.0201868	0.00289475	TRUE
CFHR2:P36980:OID30720:v1:Inflammation_II	CAD_PGS	CAD	EUR	44246	0.326409	0.0181646	0	0.00118064	0.000546252	0.0306679	0.32759	0.0181625	0	TRUE
CFHR2:P36980:OID30720:v1:Inflammation_II	CAD_PGS	CKD	EUR	44246	0.0557993	0.0209325	0.00768342	0.00433334	0.00177264	0.0145025	0.0601327	0.0210005	0.00419131	TRUE
CFHR2:P36980:OID30720:v1:Inflammation_II	CKD_PGS	CKD	EUR	44246	0.23257	0.0209621	0	0.00397167	0.00177527	0.0252721	0.236541	0.020968	0	TRUE
CFHR2:P36980:OID30720:v1:Inflammation_II	CKD_GWAS_signif	CKD	EUR	44246	0.153362	0.0208766	2.04059e-13	0.00487995	0.00175866	0.00552347	0.158242	0.02091	3.79696e-14	TRUE
CFHR2:P36980:OID30720:v1:Inflammation_II	T2D_PGS	T2D	ALL	47619	0.748325	0.0196296	0	0.00194277	0.000792261	0.0141992	0.750268	0.0196435	0	FALSE
CFHR2:P36980:OID30720:v1:Inflammation_II	CAD_PGS	T2D	ALL	47619	0.115676	0.0179605	1.19011e-10	0.00202475	0.000803635	0.0117527	0.117701	0.0179639	5.67384e-11	FALSE
CFHR2:P36980:OID30720:v1:Inflammation_II	CKD_PGS	T2D	ALL	47619	0.0431191	0.017853	0.015725	0.00278699	0.000860425	0.00119915	0.0459061	0.0178648	0.0101804	FALSE
CFHR2:P36980:OID30720:v1:Inflammation_II	BMI_PGS	T2D	ALL	47619	0.183908	0.0178245	0	0.00158161	0.000795723	0.0468518	0.185489	0.01784	0	FALSE
CFHR2:P36980:OID30720:v1:Inflammation_II	liver_lipid_pPS	T2D	ALL	47619	0.0609792	0.0182216	0.000818292	-0.00187633	0.000809519	0.0204585	0.0591029	0.0182342	0.0011898	FALSE
CFHR2:P36980:OID30720:v1:Inflammation_II	T2D_PGS	CAD	ALL	47619	0.136195	0.017056	1.33227e-15	0.00224409	0.000727786	0.00204618	0.138439	0.0170733	4.44089e-16	FALSE
CFHR2:P36980:OID30720:v1:Inflammation_II	CAD_PGS	CAD	ALL	47619	0.32272	0.017402	0	0.00159903	0.000669454	0.0169148	0.324319	0.0174021	0	FALSE
CFHR2:P36980:OID30720:v1:Inflammation_II	CKD_PGS	CAD	ALL	47619	0.0343866	0.0166949	0.0394262	0.00247806	0.000746756	0.000905226	0.0368646	0.0167069	0.0273456	FALSE
CFHR2:P36980:OID30720:v1:Inflammation_II	BMI_PGS	CAD	ALL	47619	0.0715336	0.0169037	2.31804e-05	0.00166797	0.000692392	0.0159965	0.0732016	0.0169098	1.49826e-05	FALSE
CFHR2:P36980:OID30720:v1:Inflammation_II	T2D_PGS	CKD	ALL	47619	0.189208	0.0201491	0	0.00975632	0.00208068	2.74541e-06	0.198964	0.0202588	0	FALSE
CFHR2:P36980:OID30720:v1:Inflammation_II	CAD_PGS	CKD	ALL	47619	0.061769	0.0199732	0.0019841	0.00598745	0.00199061	0.00263101	0.0677565	0.0200552	0.000728829	FALSE
CFHR2:P36980:OID30720:v1:Inflammation_II	CKD_PGS	CKD	ALL	47619	0.242025	0.0199093	0	0.00650776	0.00200095	0.00114463	0.248533	0.0199303	0	FALSE
CFHR2:P36980:OID30720:v1:Inflammation_II	BMI_PGS	CKD	ALL	47619	0.109956	0.019938	3.4896e-08	0.0041939	0.00194401	0.0309791	0.11415	0.0199759	1.10109e-08	FALSE
CFHR2:P36980:OID30720:v1:Inflammation_II	CKD_GWAS_signif	CKD	ALL	47619	0.150992	0.0199565	3.84137e-14	0.00672319	0.00198278	0.00069689	0.157715	0.0199905	3.10862e-15	FALSE
CFHR2:P36980:OID30720:v1:Inflammation_II	T2D_PGS	NASH	ALL	47619	0.203874	0.0378232	7.03846e-08	0.00321347	0.001285	0.012393	0.207087	0.0378008	4.29241e-08	FALSE
CFHR2:P36980:OID30720:v1:Inflammation_II	BMI_PGS	NASH	ALL	47619	0.105547	0.0367967	0.00412586	0.00296638	0.00119875	0.0133398	0.108513	0.0368541	0.00323583	FALSE
CFHR2:P36980:OID30720:v1:Inflammation_II	CAD_PGS	T2D	EUR	44424	0.121099	0.0190331	1.98457e-10	0.00184074	0.000800389	0.021459	0.122939	0.019039	1.06615e-10	FALSE
CFHR2:P36980:OID30720:v1:Inflammation_II	CKD_PGS	T2D	EUR	44424	0.0500803	0.0189712	0.00829529	0.00238383	0.000849714	0.00502465	0.0524641	0.0189859	0.00572169	FALSE
CFHR2:P36980:OID30720:v1:Inflammation_II	BMI_PGS	T2D	EUR	44424	0.18288	0.0187894	0	0.00172274	0.000796784	0.0306093	0.184603	0.0188067	0	FALSE
CFHR2:P36980:OID30720:v1:Inflammation_II	BMI_GWAS_signif	T2D	EUR	44424	0.0918291	0.0187419	9.60009e-07	0.00176323	0.000789	0.0254323	0.0935924	0.0187576	6.0512e-07	FALSE
CFHR2:P36980:OID30720:v1:Inflammation_II	liver_lipid_pPS	T2D	EUR	44424	0.0660067	0.0192731	0.000615227	-0.00214065	0.000828326	0.00975738	0.063866	0.0192891	0.000929667	FALSE
CFHR2:P36980:OID30720:v1:Inflammation_II	T2D_PGS	CAD	EUR	44424	0.133057	0.0175731	3.68594e-14	0.00201147	0.000726714	0.00564205	0.135069	0.0175896	1.59872e-14	FALSE
CFHR2:P36980:OID30720:v1:Inflammation_II	CAD_PGS	CAD	EUR	44424	0.325465	0.0179941	0	0.00163471	0.000684822	0.0169837	0.3271	0.017994	0	FALSE
CFHR2:P36980:OID30720:v1:Inflammation_II	CKD_PGS	CAD	EUR	44424	0.0328621	0.0172798	0.0572015	0.00226917	0.000747765	0.00240855	0.0351313	0.0172912	0.0421797	FALSE
CFHR2:P36980:OID30720:v1:Inflammation_II	BMI_PGS	CAD	EUR	44424	0.0716082	0.0175241	4.38357e-05	0.00178608	0.000711682	0.0120849	0.0733943	0.0175284	2.82461e-05	FALSE
CFHR2:P36980:OID30720:v1:Inflammation_II	T2D_PGS	CKD	EUR	44424	0.186671	0.0208637	0	0.00892992	0.00208479	1.8409e-05	0.195601	0.0209644	0	FALSE
CFHR2:P36980:OID30720:v1:Inflammation_II	CAD_PGS	CKD	EUR	44424	0.0659258	0.0205967	0.00137052	0.00566372	0.00201178	0.0048734	0.0715895	0.0206802	0.000536686	FALSE
CFHR2:P36980:OID30720:v1:Inflammation_II	CKD_PGS	CKD	EUR	44424	0.244724	0.0205961	0	0.00589708	0.00201834	0.00348072	0.250621	0.0206158	0	FALSE
CFHR2:P36980:OID30720:v1:Inflammation_II	BMI_PGS	CKD	EUR	44424	0.11476	0.0207185	3.04133e-08	0.00451962	0.00195877	0.0210336	0.11928	0.0207518	9.03444e-09	FALSE
CFHR2:P36980:OID30720:v1:Inflammation_II	BMI_GWAS_signif	CKD	EUR	44424	0.0457885	0.0207917	0.0276474	0.00425416	0.00196816	0.0306574	0.0500427	0.0208418	0.0163472	FALSE
CFHR2:P36980:OID30720:v1:Inflammation_II	CKD_GWAS_signif	CKD	EUR	44424	0.153775	0.0206047	8.4599e-14	0.00663854	0.00200348	0.000921327	0.160413	0.0206372	7.77156e-15	FALSE
CFHR2:P36980:OID30720:v1:Inflammation_II	T2D_PGS	NASH	EUR	44424	0.200498	0.0393751	3.54303e-07	0.00297229	0.00131172	0.0234544	0.20347	0.0393313	2.30071e-07	FALSE
CFHR2:P36980:OID30720:v1:Inflammation_II	BMI_PGS	NASH	EUR	44424	0.105221	0.0383948	0.00613469	0.00317128	0.00128774	0.0137907	0.108392	0.0384651	0.00483338	FALSE
CFHR4:Q92496:OID30758:v1:Inflammation_II	T2D_PGS	T2D	ALL	47629	0.725884	0.0207245	0	0.00254062	0.000797351	0.00144093	0.728424	0.0207258	0	TRUE
CFHR4:Q92496:OID30758:v1:Inflammation_II	lipodystrophy_pPS	T2D	ALL	47629	0.174754	0.0191401	0	0.00256664	0.000816471	0.00166898	0.17732	0.0191552	0	TRUE
CFHR4:Q92496:OID30758:v1:Inflammation_II	T2D_PGS	T2D	EUR	44471	0.751234	0.0220453	0	0.00280088	0.000862711	0.0011679	0.754035	0.0220439	0	TRUE
CFHR4:Q92496:OID30758:v1:Inflammation_II	CKD_GWAS_signif	T2D	EUR	44471	-0.039618	0.0199422	0.0469616	-0.00212018	0.00083124	0.0107531	-0.0417382	0.0199572	0.0364932	TRUE
CFHR4:Q92496:OID30758:v1:Inflammation_II	lipodystrophy_pPS	T2D	EUR	44471	0.180218	0.0202764	0	0.00291524	0.000888919	0.00103979	0.183133	0.020293	0	TRUE
CFHR4:Q92496:OID30758:v1:Inflammation_II	T2D_PGS	T2D	ALL	47859	0.744616	0.0195584	0	0.00145993	0.000572722	0.0108	0.746076	0.0195598	0	FALSE
CFHR4:Q92496:OID30758:v1:Inflammation_II	lipodystrophy_pPS	T2D	ALL	47859	0.144656	0.0183768	3.55271e-15	0.00128915	0.000575901	0.0251894	0.145945	0.0183844	1.9984e-15	FALSE
CFHR4:Q92496:OID30758:v1:Inflammation_II	T2D_PGS	T2D	EUR	44650	0.771973	0.0207829	0	0.00180747	0.000645979	0.00514162	0.77378	0.0207855	0	FALSE
CFHR4:Q92496:OID30758:v1:Inflammation_II	lipodystrophy_pPS	T2D	EUR	44650	0.146151	0.0194442	5.61773e-14	0.0016374	0.000648246	0.0115404	0.147789	0.0194542	3.04201e-14	FALSE
CFHR5:Q9BXR6:OID30716:v1:Inflammation_II	NASH_biomarker_GRS	T2D	ALL	47140	0.11171	0.0187977	2.80266e-09	0.00150586	0.000661511	0.0228225	0.113216	0.0187919	1.69387e-09	TRUE
CFHR5:Q9BXR6:OID30716:v1:Inflammation_II	lipodystrophy_pPS	T2D	ALL	47140	0.172379	0.0192771	0	0.00155055	0.000684005	0.0233981	0.173929	0.0192677	0	TRUE
CFHR5:Q9BXR6:OID30716:v1:Inflammation_II	T2D_PGS	CAD	ALL	47140	0.108544	0.0173474	3.92276e-10	-0.00199995	0.000707416	0.00469685	0.106544	0.0173546	8.2917e-10	TRUE
CFHR5:Q9BXR6:OID30716:v1:Inflammation_II	CAD_PGS	CAD	ALL	47140	0.320987	0.0176168	0	0.00251997	0.000741254	0.000674847	0.323507	0.0176044	0	TRUE
CFHR5:Q9BXR6:OID30716:v1:Inflammation_II	CAD_GWAS_signif	CAD	ALL	47140	0.207322	0.0171676	0	0.00200736	0.00069728	0.00399138	0.20933	0.017165	0	TRUE
CFHR5:Q9BXR6:OID30716:v1:Inflammation_II	lipodystrophy_pPS	CAD	ALL	47140	0.0445278	0.0169188	0.00849203	-0.00275326	0.000762721	0.000306447	0.0417746	0.0169313	0.0136138	TRUE
CFHR5:Q9BXR6:OID30716:v1:Inflammation_II	T2D_PGS	CKD	ALL	47140	0.160617	0.0205075	4.88498e-15	-0.00304664	0.0010991	0.00557228	0.15757	0.0205255	1.62093e-14	TRUE
CFHR5:Q9BXR6:OID30716:v1:Inflammation_II	CAD_PGS	CKD	ALL	47140	0.0512701	0.0203138	0.011606	0.00272773	0.00110136	0.0132609	0.0539978	0.0203391	0.00793376	TRUE
CFHR5:Q9BXR6:OID30716:v1:Inflammation_II	NASH_biomarker_GRS	T2D	EUR	44028	0.12755	0.0198318	1.26295e-10	0.00185612	0.000785621	0.0181468	0.129406	0.0198247	6.68732e-11	TRUE
CFHR5:Q9BXR6:OID30716:v1:Inflammation_II	lipodystrophy_pPS	T2D	EUR	44028	0.176216	0.0204172	0	0.00202424	0.000852332	0.017552	0.17824	0.0203991	0	TRUE
CFHR5:Q9BXR6:OID30716:v1:Inflammation_II	T2D_PGS	CAD	EUR	44028	0.105671	0.0178734	3.37571e-09	-0.00223993	0.000766708	0.00348367	0.103431	0.0178825	7.29779e-09	TRUE
CFHR5:Q9BXR6:OID30716:v1:Inflammation_II	CAD_PGS	CAD	EUR	44028	0.324721	0.0182112	0	0.00277228	0.000801818	0.000545222	0.327493	0.0181947	0	TRUE
CFHR5:Q9BXR6:OID30716:v1:Inflammation_II	CAD_GWAS_signif	CAD	EUR	44028	0.212646	0.0177115	0	0.00238145	0.000766309	0.00188554	0.215027	0.0177075	0	TRUE
CFHR5:Q9BXR6:OID30716:v1:Inflammation_II	lipodystrophy_pPS	CAD	EUR	44028	0.0439308	0.0174251	0.011698	-0.00320038	0.000836524	0.000130342	0.0407304	0.0174423	0.0195355	TRUE
CFHR5:Q9BXR6:OID30716:v1:Inflammation_II	T2D_PGS	CKD	EUR	44028	0.155997	0.0212413	2.07168e-13	-0.00344711	0.00117784	0.00342644	0.15255	0.0212579	7.16982e-13	TRUE
CFHR5:Q9BXR6:OID30716:v1:Inflammation_II	CAD_PGS	CKD	EUR	44028	0.0543848	0.020956	0.00945408	0.00287993	0.00117202	0.0140009	0.0572647	0.0209803	0.00634411	TRUE
CFHR5:Q9BXR6:OID30716:v1:Inflammation_II	CAD_PGS	CAD	ALL	47371	0.319272	0.0174534	0	0.00349623	0.000875265	6.48366e-05	0.322769	0.0174361	0	FALSE
CFHR5:Q9BXR6:OID30716:v1:Inflammation_II	BMI_PGS	CAD	ALL	47371	0.0719979	0.0169495	2.15885e-05	0.0022997	0.000815085	0.0047811	0.0742976	0.0169541	1.17449e-05	FALSE
CFHR5:Q9BXR6:OID30716:v1:Inflammation_II	CAD_GWAS_signif	CAD	ALL	47371	0.206541	0.017011	0	0.00266993	0.000820493	0.00113772	0.209211	0.0170083	0	FALSE
CFHR5:Q9BXR6:OID30716:v1:Inflammation_II	lipodystrophy_pPS	CAD	ALL	47371	0.0417982	0.0168283	0.0129988	-0.00288931	0.000839319	0.000576488	0.0389089	0.0168451	0.0208988	FALSE
CFHR5:Q9BXR6:OID30716:v1:Inflammation_II	CAD_PGS	CKD	ALL	47371	0.0606424	0.0200391	0.0024765	0.00447989	0.0013258	0.000727468	0.0651223	0.0200689	0.00117479	FALSE
CFHR5:Q9BXR6:OID30716:v1:Inflammation_II	BMI_PGS	CKD	ALL	47371	0.11145	0.0199458	2.3021e-08	0.00300688	0.00122871	0.0143977	0.114456	0.0199484	9.60223e-09	FALSE
CFHR5:Q9BXR6:OID30716:v1:Inflammation_II	CAD_PGS	CAD	EUR	44206	0.32335	0.0180509	0	0.00379617	0.000940744	5.45353e-05	0.327146	0.01803	0	FALSE
CFHR5:Q9BXR6:OID30716:v1:Inflammation_II	BMI_PGS	CAD	EUR	44206	0.0705801	0.0175709	5.89735e-05	0.00275883	0.000883109	0.0017841	0.073339	0.017571	2.99469e-05	FALSE
CFHR5:Q9BXR6:OID30716:v1:Inflammation_II	CAD_GWAS_signif	CAD	EUR	44206	0.211164	0.0175728	0	0.00311598	0.000893491	0.000487699	0.21428	0.0175699	0	FALSE
CFHR5:Q9BXR6:OID30716:v1:Inflammation_II	lipodystrophy_pPS	CAD	EUR	44206	0.0407562	0.0173459	0.0187928	-0.00344801	0.000917245	0.000170532	0.0373082	0.0173685	0.031711	FALSE
CFHR5:Q9BXR6:OID30716:v1:Inflammation_II	CAD_PGS	CKD	EUR	44206	0.0640075	0.0206634	0.00195078	0.00469387	0.00141107	0.000879529	0.0687013	0.0206943	0.000900778	FALSE
CFHR5:Q9BXR6:OID30716:v1:Inflammation_II	BMI_PGS	CKD	EUR	44206	0.116839	0.0207238	1.72128e-08	0.00355776	0.00131631	0.00687535	0.120397	0.020719	6.21252e-09	FALSE
CFHR5:Q9BXR6:OID30716:v1:Inflammation_II	CKD_GWAS_signif	CKD	EUR	44206	0.161003	0.020744	8.43769e-15	0.00285718	0.0012692	0.0243754	0.16386	0.0207542	2.88658e-15	FALSE
CFI:P05156:OID30772:v1:Inflammation_II	T2D_PGS	T2D	ALL	47703	0.714567	0.0206987	0	0.014322	0.00223395	1.44506e-10	0.728889	0.0207867	0	TRUE
CFI:P05156:OID30772:v1:Inflammation_II	CAD_PGS	T2D	ALL	47703	0.101132	0.0187579	6.99058e-08	0.0118608	0.00223509	1.11669e-07	0.112992	0.0188476	2.03433e-09	TRUE
CFI:P05156:OID30772:v1:Inflammation_II	BMI_PGS	T2D	ALL	47703	-0.0313883	0.019273	0.103395	-0.0163637	0.00238474	6.79878e-12	-0.0477519	0.0193934	0.0138056	TRUE
CFI:P05156:OID30772:v1:Inflammation_II	T2D_GWAS_signif	T2D	ALL	47703	0.392861	0.0187645	0	0.00773929	0.00214005	0.000298728	0.400601	0.0188863	0	TRUE
CFI:P05156:OID30772:v1:Inflammation_II	obesity_pPS	T2D	ALL	47703	0.0458002	0.0184302	0.012953	-0.00481904	0.00216589	0.0260831	0.0409812	0.0185842	0.0274428	TRUE
CFI:P05156:OID30772:v1:Inflammation_II	liver_lipid_pPS	T2D	ALL	47703	0.0807005	0.0188337	1.82817e-05	-0.0259301	0.00258738	0	0.0547704	0.0189299	0.00381183	TRUE
CFI:P05156:OID30772:v1:Inflammation_II	beta_cell_pPS	T2D	ALL	47703	0.239761	0.0187012	0	0.00420077	0.00214207	0.04987	0.243962	0.0187975	0	TRUE
CFI:P05156:OID30772:v1:Inflammation_II	lipodystrophy_pPS	T2D	ALL	47703	0.166756	0.0189579	0	0.0105907	0.00223233	2.09325e-06	0.177346	0.0190994	0	TRUE
CFI:P05156:OID30772:v1:Inflammation_II	T2D_PGS	CAD	ALL	47703	0.104322	0.0172434	1.44871e-09	0.00583578	0.00107804	6.18623e-08	0.110158	0.0172275	1.61269e-10	TRUE
CFI:P05156:OID30772:v1:Inflammation_II	CAD_PGS	CAD	ALL	47703	0.318381	0.0174969	0	0.0039926	0.000888012	6.92055e-06	0.322374	0.0174936	0	TRUE
CFI:P05156:OID30772:v1:Inflammation_II	T2D_GWAS_signif	CAD	ALL	47703	0.056643	0.0172223	0.0010057	0.0027855	0.000805935	0.000547782	0.0594285	0.0172327	0.000563518	TRUE
CFI:P05156:OID30772:v1:Inflammation_II	CAD_GWAS_signif	CAD	ALL	47703	0.205559	0.0171269	0	0.00166141	0.000748332	0.0264083	0.207221	0.0171354	0	TRUE
CFI:P05156:OID30772:v1:Inflammation_II	lipodystrophy_pPS	CAD	ALL	47703	0.0412244	0.0168063	0.0141703	0.00385557	0.000892198	1.55024e-05	0.04508	0.0168124	0.00733243	TRUE
CFI:P05156:OID30772:v1:Inflammation_II	T2D_PGS	CKD	ALL	47703	0.15152	0.0204339	1.21458e-13	0.0042874	0.00112039	0.000129876	0.155807	0.020429	2.39808e-14	TRUE
CFI:P05156:OID30772:v1:Inflammation_II	CAD_PGS	CKD	ALL	47703	0.0527447	0.0202678	0.00925771	0.00315776	0.000929632	0.000681815	0.0559024	0.0202509	0.00577155	TRUE
CFI:P05156:OID30772:v1:Inflammation_II	T2D_GWAS_signif	CKD	ALL	47703	0.0454422	0.0201238	0.0239377	0.00201405	0.000788151	0.0106062	0.0474562	0.0201304	0.0184016	TRUE
CFI:P05156:OID30772:v1:Inflammation_II	liver_lipid_pPS	CKD	ALL	47703	0.0603796	0.0202226	0.00282883	-0.00773411	0.00163614	2.27794e-06	0.0526455	0.0201792	0.00908352	TRUE
CFI:P05156:OID30772:v1:Inflammation_II	T2D_PGS	NASH	ALL	47703	0.11747	0.0385618	0.00231697	0.0158633	0.00303218	1.68012e-07	0.133333	0.0385272	0.000538677	TRUE
CFI:P05156:OID30772:v1:Inflammation_II	BMI_PGS	NASH	ALL	47703	-0.07155	0.0393734	0.0691838	-0.012621	0.00282799	8.0857e-06	-0.084171	0.0392555	0.0320182	TRUE
CFI:P05156:OID30772:v1:Inflammation_II	T2D_GWAS_signif	NASH	ALL	47703	0.0786429	0.0373229	0.0351091	0.00891599	0.00250928	0.000380574	0.0875589	0.0373456	0.0190496	TRUE
CFI:P05156:OID30772:v1:Inflammation_II	lipodystrophy_pPS	NASH	ALL	47703	0.0953918	0.038811	0.013977	0.0105472	0.00263098	6.10184e-05	0.105939	0.0388685	0.00641895	TRUE
CFI:P05156:OID30772:v1:Inflammation_II	T2D_PGS	T2D	EUR	44541	0.739046	0.0220197	0	0.0158069	0.00243418	8.37346e-11	0.754853	0.0221239	0	TRUE
CFI:P05156:OID30772:v1:Inflammation_II	CAD_PGS	T2D	EUR	44541	0.103874	0.019863	1.69944e-07	0.0122965	0.00243726	4.53064e-07	0.116171	0.0199724	6.00715e-09	TRUE
CFI:P05156:OID30772:v1:Inflammation_II	BMI_PGS	T2D	EUR	44541	-0.048688	0.0204446	0.0172443	-0.0173966	0.00260964	2.62357e-11	-0.0660846	0.0205768	0.00131997	TRUE
CFI:P05156:OID30772:v1:Inflammation_II	T2D_GWAS_signif	T2D	EUR	44541	0.406842	0.0198704	0	0.00826981	0.00234109	0.000411703	0.415112	0.0200045	0	TRUE
CFI:P05156:OID30772:v1:Inflammation_II	liver_lipid_pPS	T2D	EUR	44541	0.0899732	0.0199665	6.5995e-06	-0.0298271	0.00288508	0	0.0601461	0.020068	0.00272547	TRUE
CFI:P05156:OID30772:v1:Inflammation_II	lipodystrophy_pPS	T2D	EUR	44541	0.171489	0.0200726	0	0.0115601	0.00245567	2.50787e-06	0.183049	0.0202349	0	TRUE
CFI:P05156:OID30772:v1:Inflammation_II	T2D_PGS	CAD	EUR	44541	0.100701	0.017756	1.41645e-08	0.00612242	0.00113744	7.34071e-08	0.106824	0.0177402	1.72752e-09	TRUE
CFI:P05156:OID30772:v1:Inflammation_II	CAD_PGS	CAD	EUR	44541	0.320833	0.018088	0	0.00420807	0.000949034	9.24746e-06	0.325041	0.018082	0	TRUE
CFI:P05156:OID30772:v1:Inflammation_II	T2D_GWAS_signif	CAD	EUR	44541	0.0516452	0.0178182	0.00375013	0.00287834	0.00086258	0.0008472	0.0545236	0.0178292	0.00222741	TRUE
CFI:P05156:OID30772:v1:Inflammation_II	CAD_GWAS_signif	CAD	EUR	44541	0.209969	0.01768	0	0.00165466	0.000804946	0.0398198	0.211624	0.0176885	0	TRUE
CFI:P05156:OID30772:v1:Inflammation_II	lipodystrophy_pPS	CAD	EUR	44541	0.0386975	0.0173176	0.0254448	0.00413718	0.000959473	1.61837e-05	0.0428347	0.0173286	0.0134392	TRUE
CFI:P05156:OID30772:v1:Inflammation_II	T2D_PGS	CKD	EUR	44541	0.144916	0.0211505	7.30105e-12	0.00434978	0.00118204	0.000233332	0.149266	0.0211442	1.67222e-12	TRUE
CFI:P05156:OID30772:v1:Inflammation_II	CAD_PGS	CKD	EUR	44541	0.0562742	0.0209113	0.0071218	0.00311767	0.000959903	0.00116259	0.0593919	0.0208919	0.0044716	TRUE
CFI:P05156:OID30772:v1:Inflammation_II	liver_lipid_pPS	CKD	EUR	44541	0.065253	0.0209347	0.0018271	-0.00789808	0.00174236	5.81604e-06	0.0573549	0.0208906	0.00604194	TRUE
CFI:P05156:OID30772:v1:Inflammation_II	T2D_PGS	NASH	EUR	44541	0.107356	0.0401979	0.00756975	0.0174767	0.0033535	1.87332e-07	0.124832	0.0401505	0.00187651	TRUE
CFI:P05156:OID30772:v1:Inflammation_II	BMI_PGS	NASH	EUR	44541	-0.0811986	0.0413554	0.0495957	-0.0137027	0.00315477	1.40236e-05	-0.0949014	0.0412137	0.0212976	TRUE
CFI:P05156:OID30772:v1:Inflammation_II	T2D_GWAS_signif	NASH	EUR	44541	0.0756952	0.0387237	0.0506124	0.0097906	0.0027947	0.000459573	0.0854858	0.0387557	0.0274007	TRUE
CFI:P05156:OID30772:v1:Inflammation_II	lipodystrophy_pPS	NASH	EUR	44541	0.0896034	0.0404297	0.0266726	0.0108569	0.00291591	0.000196594	0.10046	0.0404858	0.0130876	TRUE
CFI:P05156:OID30772:v1:Inflammation_II	T2D_PGS	T2D	ALL	47933	0.703597	0.0194455	0	0.044228	0.00343712	0	0.747825	0.0196215	0	FALSE
CFI:P05156:OID30772:v1:Inflammation_II	CAD_PGS	T2D	ALL	47933	0.0931913	0.0175908	1.17244e-07	0.0247965	0.00338638	2.43583e-13	0.117988	0.0178132	3.50517e-11	FALSE
CFI:P05156:OID30772:v1:Inflammation_II	BMI_PGS	T2D	ALL	47933	0.150224	0.017519	0	0.0339022	0.00344052	0	0.184126	0.0176844	0	FALSE
CFI:P05156:OID30772:v1:Inflammation_II	BMI_GWAS_signif	T2D	ALL	47933	0.0767265	0.0173484	9.74812e-06	0.0163927	0.00334457	9.52031e-07	0.0931193	0.0175717	1.16191e-07	FALSE
CFI:P05156:OID30772:v1:Inflammation_II	T2D_GWAS_signif	T2D	ALL	47933	0.347622	0.0175271	0	0.0093008	0.0032688	0.00443667	0.356923	0.0177898	0	FALSE
CFI:P05156:OID30772:v1:Inflammation_II	liver_lipid_pPS	T2D	ALL	47933	0.0959177	0.0177991	7.08906e-08	-0.037343	0.0035013	0	0.0585747	0.0180414	0.00116761	FALSE
CFI:P05156:OID30772:v1:Inflammation_II	lipodystrophy_pPS	T2D	ALL	47933	0.130941	0.0179407	2.90878e-13	0.0144991	0.00338807	1.87355e-05	0.145441	0.0182347	1.55431e-15	FALSE
CFI:P05156:OID30772:v1:Inflammation_II	T2D_PGS	CAD	ALL	47933	0.122418	0.0170847	7.75824e-13	0.0182446	0.00185847	0	0.140662	0.0170379	2.22045e-16	FALSE
CFI:P05156:OID30772:v1:Inflammation_II	CAD_PGS	CAD	ALL	47933	0.313808	0.0173144	0	0.00802622	0.00134119	2.17212e-09	0.321835	0.0173222	0	FALSE
CFI:P05156:OID30772:v1:Inflammation_II	BMI_PGS	CAD	ALL	47933	0.0584869	0.0168327	0.000511631	0.0138896	0.00161988	0	0.0723765	0.0168371	1.71864e-05	FALSE
CFI:P05156:OID30772:v1:Inflammation_II	T2D_GWAS_signif	CAD	ALL	47933	0.0519076	0.0170006	0.00226362	0.00424368	0.00127836	0.000901367	0.0561512	0.0170255	0.000973552	FALSE
CFI:P05156:OID30772:v1:Inflammation_II	CAD_GWAS_signif	CAD	ALL	47933	0.204226	0.0169424	0	0.0028782	0.00124717	0.0210106	0.207104	0.0169777	0	FALSE
CFI:P05156:OID30772:v1:Inflammation_II	lipodystrophy_pPS	CAD	ALL	47933	0.0365748	0.0166563	0.0281026	0.00551335	0.00131556	2.77866e-05	0.0420881	0.0167053	0.0117538	FALSE
CFI:P05156:OID30772:v1:Inflammation_II	T2D_PGS	CKD	ALL	47933	0.179885	0.0202301	0	0.0199541	0.00225323	0	0.199839	0.0202468	0	FALSE
CFI:P05156:OID30772:v1:Inflammation_II	CAD_PGS	CKD	ALL	47933	0.056825	0.0199407	0.00437604	0.0102184	0.00179304	1.20575e-08	0.0670434	0.0199432	0.000774588	FALSE
CFI:P05156:OID30772:v1:Inflammation_II	BMI_PGS	CKD	ALL	47933	0.101018	0.0198274	3.48966e-07	0.0124755	0.0018523	1.63742e-11	0.113494	0.0198448	1.07108e-08	FALSE
CFI:P05156:OID30772:v1:Inflammation_II	BMI_GWAS_signif	CKD	ALL	47933	0.0493571	0.01999	0.0135456	0.00653494	0.00167479	9.54258e-05	0.055892	0.0200214	0.00524459	FALSE
CFI:P05156:OID30772:v1:Inflammation_II	T2D_GWAS_signif	CKD	ALL	47933	0.042812	0.0197549	0.0302232	0.00461482	0.00164404	0.00500041	0.0474268	0.0198202	0.0167181	FALSE
CFI:P05156:OID30772:v1:Inflammation_II	liver_lipid_pPS	CKD	ALL	47933	0.072828	0.0199318	0.000258336	-0.0160918	0.00206342	6.21725e-15	0.0567361	0.0199455	0.00444728	FALSE
CFI:P05156:OID30772:v1:Inflammation_II	T2D_PGS	NASH	ALL	47933	0.155224	0.0378122	4.04091e-05	0.0504255	0.00468239	0	0.205649	0.0376005	4.51734e-08	FALSE
CFI:P05156:OID30772:v1:Inflammation_II	CAD_PGS	NASH	ALL	47933	0.0646148	0.036931	0.080186	0.0230266	0.00361149	1.8186e-10	0.0876414	0.036907	0.0175652	FALSE
CFI:P05156:OID30772:v1:Inflammation_II	BMI_PGS	NASH	ALL	47933	0.0683432	0.0365852	0.0617541	0.0411218	0.00428749	0	0.109465	0.0366908	0.0028502	FALSE
CFI:P05156:OID30772:v1:Inflammation_II	T2D_GWAS_signif	NASH	ALL	47933	0.06781	0.0365158	0.0633108	0.0123888	0.00341519	0.000286117	0.0801988	0.0365811	0.0283537	FALSE
CFI:P05156:OID30772:v1:Inflammation_II	lipodystrophy_pPS	NASH	ALL	47933	0.0782266	0.0381615	0.0403756	0.0146464	0.00352536	3.25867e-05	0.0928731	0.0383441	0.0154313	FALSE
CFI:P05156:OID30772:v1:Inflammation_II	T2D_PGS	T2D	EUR	44720	0.727369	0.0206432	0	0.0481119	0.00371296	0	0.775481	0.0208459	0	FALSE
CFI:P05156:OID30772:v1:Inflammation_II	CAD_PGS	T2D	EUR	44720	0.0973771	0.018629	1.72106e-07	0.0256502	0.00365742	2.32903e-12	0.123027	0.0188859	7.30591e-11	FALSE
CFI:P05156:OID30772:v1:Inflammation_II	BMI_PGS	T2D	EUR	44720	0.145875	0.018466	2.88658e-15	0.0371704	0.00371694	0	0.183045	0.0186331	0	FALSE
CFI:P05156:OID30772:v1:Inflammation_II	BMI_GWAS_signif	T2D	EUR	44720	0.0772854	0.0183317	2.48737e-05	0.0166616	0.00362862	4.39631e-06	0.093947	0.018576	4.24915e-07	FALSE
CFI:P05156:OID30772:v1:Inflammation_II	T2D_GWAS_signif	T2D	EUR	44720	0.356413	0.0184857	0	0.0096736	0.00352698	0.00609288	0.366087	0.0187781	0	FALSE
CFI:P05156:OID30772:v1:Inflammation_II	liver_lipid_pPS	T2D	EUR	44720	0.10597	0.0188404	1.85918e-08	-0.0421865	0.00379913	0	0.0637835	0.0191075	0.000843392	FALSE
CFI:P05156:OID30772:v1:Inflammation_II	lipodystrophy_pPS	T2D	EUR	44720	0.131716	0.0189892	4.02323e-12	0.0155396	0.00366235	2.2049e-05	0.147256	0.0193074	2.39808e-14	FALSE
CFI:P05156:OID30772:v1:Inflammation_II	T2D_PGS	CAD	EUR	44720	0.118401	0.0175959	1.70934e-11	0.0188975	0.00195216	0	0.137299	0.0175467	5.10703e-15	FALSE
CFI:P05156:OID30772:v1:Inflammation_II	CAD_PGS	CAD	EUR	44720	0.316466	0.0179076	0	0.00813308	0.00141257	8.52867e-09	0.324599	0.0179124	0	FALSE
CFI:P05156:OID30772:v1:Inflammation_II	BMI_PGS	CAD	EUR	44720	0.0586387	0.0174516	0.00077924	0.0141594	0.00169145	0	0.0727981	0.0174498	3.02122e-05	FALSE
CFI:P05156:OID30772:v1:Inflammation_II	T2D_GWAS_signif	CAD	EUR	44720	0.0467511	0.0175942	0.00787967	0.00418962	0.0013473	0.00187313	0.0509407	0.0176216	0.00384255	FALSE
CFI:P05156:OID30772:v1:Inflammation_II	CAD_GWAS_signif	CAD	EUR	44720	0.208352	0.017508	0	0.00258428	0.00131529	0.0494381	0.210937	0.0175459	0	FALSE
CFI:P05156:OID30772:v1:Inflammation_II	lipodystrophy_pPS	CAD	EUR	44720	0.0334678	0.0171757	0.0513485	0.00571218	0.00139054	3.99315e-05	0.03918	0.0172326	0.0229901	FALSE
CFI:P05156:OID30772:v1:Inflammation_II	T2D_PGS	CKD	EUR	44720	0.175576	0.0209311	0	0.0209282	0.00239511	0	0.196504	0.0209447	0	FALSE
CFI:P05156:OID30772:v1:Inflammation_II	CAD_PGS	CKD	EUR	44720	0.0605356	0.0205603	0.00323694	0.0102847	0.00188272	4.68992e-08	0.0708203	0.0205606	0.000572167	FALSE
CFI:P05156:OID30772:v1:Inflammation_II	BMI_PGS	CKD	EUR	44720	0.105587	0.0205852	2.90865e-07	0.0129417	0.00195448	3.55402e-11	0.118529	0.0206079	8.84026e-09	FALSE
CFI:P05156:OID30772:v1:Inflammation_II	BMI_GWAS_signif	CKD	EUR	44720	0.0439966	0.0206642	0.0332445	0.00645488	0.0017644	0.000253796	0.0504515	0.0207009	0.0148029	FALSE
CFI:P05156:OID30772:v1:Inflammation_II	liver_lipid_pPS	CKD	EUR	44720	0.0782701	0.0206452	0.000149925	-0.0169	0.00218825	1.13243e-14	0.0613701	0.0206685	0.00298516	FALSE
CFI:P05156:OID30772:v1:Inflammation_II	T2D_PGS	NASH	EUR	44720	0.147723	0.0392944	0.00017032	0.0541589	0.00505303	0	0.201882	0.0390286	2.30762e-07	FALSE
CFI:P05156:OID30772:v1:Inflammation_II	CAD_PGS	NASH	EUR	44720	0.0677766	0.0386401	0.0794226	0.0250031	0.00401696	4.83482e-10	0.0927797	0.0386356	0.0163323	FALSE
CFI:P05156:OID30772:v1:Inflammation_II	BMI_PGS	NASH	EUR	44720	0.0658499	0.0381637	0.0844446	0.0437504	0.00462246	0	0.1096	0.0382813	0.00419617	FALSE
CFI:P05156:OID30772:v1:Inflammation_II	obesity_pPS	NASH	EUR	44720	0.0789986	0.0389592	0.0425882	0.0089433	0.00365425	0.0143904	0.0879419	0.0390597	0.0243558	FALSE
CFI:P05156:OID30772:v1:Inflammation_II	lipodystrophy_pPS	NASH	EUR	44720	0.0703498	0.0397147	0.0764972	0.0152127	0.00390658	9.85515e-05	0.0855626	0.0398808	0.0319163	FALSE
CFP:P27918:OID30784:v1:Inflammation_II	BMI_PGS	T2D	ALL	47703	-0.0465026	0.0194352	0.0167251	-0.00131093	0.000601416	0.0292767	-0.0478136	0.0194323	0.0138734	TRUE
CFP:P27918:OID30784:v1:Inflammation_II	liver_lipid_pPS	T2D	ALL	47703	0.056461	0.0189808	0.00293339	-0.00152511	0.000650834	0.0191135	0.0549359	0.0189679	0.00377649	TRUE
CFP:P27918:OID30784:v1:Inflammation_II	lipodystrophy_pPS	T2D	ALL	47703	0.176592	0.0191742	0	0.00131772	0.000628281	0.0359627	0.17791	0.0191626	0	TRUE
CFP:P27918:OID30784:v1:Inflammation_II	liver_lipid_pPS	CKD	ALL	47703	0.050346	0.0201963	0.0126727	0.00234353	0.00079452	0.00318169	0.0526896	0.0201943	0.00907728	TRUE
CFP:P27918:OID30784:v1:Inflammation_II	BMI_PGS	NASH	ALL	47703	-0.0813376	0.0392256	0.038118	-0.00275189	0.00124291	0.0268234	-0.0840895	0.0391925	0.0319091	TRUE
CFP:P27918:OID30784:v1:Inflammation_II	lipodystrophy_pPS	NASH	ALL	47703	0.103147	0.0389624	0.00811285	0.00316949	0.00132419	0.0166866	0.106316	0.0390167	0.00643233	TRUE
CFP:P27918:OID30784:v1:Inflammation_II	BMI_PGS	T2D	EUR	44541	-0.0649093	0.0206106	0.0016365	-0.00125383	0.00062204	0.0438349	-0.0661631	0.0206111	0.00132705	TRUE
CFP:P27918:OID30784:v1:Inflammation_II	liver_lipid_pPS	T2D	EUR	44541	0.0618756	0.0201061	0.00208773	-0.00163652	0.000732457	0.0254646	0.0602391	0.0200889	0.00271202	TRUE
CFP:P27918:OID30784:v1:Inflammation_II	liver_lipid_pPS	CKD	EUR	44541	0.0548161	0.020906	0.00874097	0.00257074	0.000864427	0.00294021	0.0573868	0.0209008	0.00603866	TRUE
CFP:P27918:OID30784:v1:Inflammation_II	BMI_PGS	NASH	EUR	44541	-0.092249	0.0410986	0.0247952	-0.00241298	0.00122095	0.0481203	-0.094662	0.0410662	0.0211607	TRUE
CFP:P27918:OID30784:v1:Inflammation_II	lipodystrophy_pPS	NASH	EUR	44541	0.0982594	0.0405787	0.0154587	0.00253197	0.00125145	0.0430496	0.100791	0.0406316	0.0131156	TRUE
CFP:P27918:OID30784:v1:Inflammation_II	T2D_PGS	T2D	ALL	47933	0.739252	0.0196123	0	0.00853984	0.00134271	2.01529e-10	0.747792	0.0196112	0	FALSE
CFP:P27918:OID30784:v1:Inflammation_II	CAD_PGS	T2D	ALL	47933	0.11411	0.0178319	1.56185e-10	0.00411408	0.00123093	0.000830984	0.118224	0.0178605	3.6094e-11	FALSE
CFP:P27918:OID30784:v1:Inflammation_II	CKD_PGS	T2D	ALL	47933	0.043286	0.0178054	0.015055	0.00273216	0.00119726	0.0224885	0.0460181	0.0178223	0.00982133	FALSE
CFP:P27918:OID30784:v1:Inflammation_II	BMI_PGS	T2D	ALL	47933	0.177601	0.0177553	0	0.0070543	0.0013144	8.00806e-08	0.184655	0.0177492	0	FALSE
CFP:P27918:OID30784:v1:Inflammation_II	NASH_biomarker_GRS	T2D	ALL	47933	0.100281	0.0176943	1.4497e-08	0.00248079	0.00119349	0.0376538	0.102761	0.0177155	6.60536e-09	FALSE
CFP:P27918:OID30784:v1:Inflammation_II	liver_lipid_pPS	T2D	ALL	47933	0.0645097	0.0180979	0.000364564	-0.0055834	0.00128205	1.33025e-05	0.0589263	0.0181055	0.00113545	FALSE
CFP:P27918:OID30784:v1:Inflammation_II	lipodystrophy_pPS	T2D	ALL	47933	0.142279	0.0183731	9.54792e-15	0.00437569	0.00122529	0.000355414	0.146655	0.0183957	1.55431e-15	FALSE
CFP:P27918:OID30784:v1:Inflammation_II	T2D_PGS	CAD	ALL	47933	0.138521	0.0170734	4.44089e-16	0.00227137	0.000750061	0.00245975	0.140792	0.0170547	2.22045e-16	FALSE
CFP:P27918:OID30784:v1:Inflammation_II	CAD_PGS	CAD	ALL	47933	0.320881	0.01733	0	0.0010771	0.000454546	0.0178063	0.321958	0.0173329	0	FALSE
CFP:P27918:OID30784:v1:Inflammation_II	CKD_PGS	CAD	ALL	47933	0.0389361	0.0166765	0.0195543	0.00082141	0.000413945	0.0472173	0.0397575	0.0166787	0.0171382	FALSE
CFP:P27918:OID30784:v1:Inflammation_II	BMI_PGS	CAD	ALL	47933	0.0703498	0.0168679	3.03739e-05	0.00209107	0.000684079	0.00223734	0.0724409	0.0168553	1.72494e-05	FALSE
CFP:P27918:OID30784:v1:Inflammation_II	lipodystrophy_pPS	CAD	ALL	47933	0.0407372	0.0167522	0.0150259	0.00145367	0.000531685	0.00625555	0.0421909	0.0167514	0.0117809	FALSE
CFP:P27918:OID30784:v1:Inflammation_II	T2D_PGS	NASH	ALL	47933	0.193813	0.0379747	3.33009e-07	0.0133359	0.00245956	5.89231e-08	0.207149	0.0379236	4.70075e-08	FALSE
CFP:P27918:OID30784:v1:Inflammation_II	CAD_PGS	NASH	ALL	47933	0.0823039	0.0370079	0.0261514	0.00550897	0.00175283	0.00167277	0.0878129	0.03701	0.0176595	FALSE
CFP:P27918:OID30784:v1:Inflammation_II	BMI_PGS	NASH	ALL	47933	0.0972829	0.036847	0.00828604	0.0125018	0.00240163	1.9342e-07	0.109785	0.0368642	0.00290057	FALSE
CFP:P27918:OID30784:v1:Inflammation_II	NASH_biomarker_GRS	NASH	ALL	47933	0.253477	0.0377772	1.94909e-11	0.00404811	0.00163399	0.013233	0.257525	0.0378348	9.99534e-12	FALSE
CFP:P27918:OID30784:v1:Inflammation_II	lipodystrophy_pPS	NASH	ALL	47933	0.0888641	0.038674	0.0215747	0.00480825	0.00172653	0.00535408	0.0936723	0.0387382	0.0156023	FALSE
CFP:P27918:OID30784:v1:Inflammation_II	T2D_PGS	T2D	EUR	44720	0.766813	0.0208481	0	0.00934354	0.00147014	2.07695e-10	0.776156	0.0208466	0	FALSE
CFP:P27918:OID30784:v1:Inflammation_II	CAD_PGS	T2D	EUR	44720	0.119177	0.0188598	2.63069e-10	0.00396714	0.00131252	0.00250672	0.123144	0.0189095	7.40163e-11	FALSE
CFP:P27918:OID30784:v1:Inflammation_II	CKD_PGS	T2D	EUR	44720	0.0496287	0.0189258	0.00873433	0.00312829	0.00128625	0.0150118	0.052757	0.0189432	0.0053526	FALSE
CFP:P27918:OID30784:v1:Inflammation_II	BMI_PGS	T2D	EUR	44720	0.175164	0.0187093	0	0.00838936	0.00145243	7.64599e-09	0.183553	0.0186973	0	FALSE
CFP:P27918:OID30784:v1:Inflammation_II	NASH_biomarker_GRS	T2D	EUR	44720	0.117081	0.0186493	3.42883e-10	0.0028482	0.00129099	0.027369	0.119929	0.0186717	1.33581e-10	FALSE
CFP:P27918:OID30784:v1:Inflammation_II	BMI_GWAS_signif	T2D	EUR	44720	0.0909535	0.0186414	1.06561e-06	0.00334324	0.00129567	0.00987065	0.0942968	0.0186546	4.30658e-07	FALSE
CFP:P27918:OID30784:v1:Inflammation_II	liver_lipid_pPS	T2D	EUR	44720	0.0702825	0.0191465	0.000241812	-0.00624669	0.00139094	7.08947e-06	0.0640358	0.0191542	0.000828272	FALSE
CFP:P27918:OID30784:v1:Inflammation_II	lipodystrophy_pPS	T2D	EUR	44720	0.143833	0.0194404	1.37668e-13	0.00461763	0.00132487	0.000491491	0.14845	0.0194689	2.44249e-14	FALSE
CFP:P27918:OID30784:v1:Inflammation_II	T2D_PGS	CAD	EUR	44720	0.135301	0.017593	1.46549e-14	0.00217732	0.000790788	0.00589872	0.137478	0.0175716	5.10703e-15	FALSE
CFP:P27918:OID30784:v1:Inflammation_II	CAD_PGS	CAD	EUR	44720	0.323718	0.0179188	0	0.000958628	0.000443576	0.0306847	0.324676	0.0179213	0	FALSE
CFP:P27918:OID30784:v1:Inflammation_II	CKD_PGS	CAD	EUR	44720	0.0371115	0.0172625	0.031568	0.0008297	0.000418194	0.0472549	0.0379412	0.0172648	0.027977	FALSE
CFP:P27918:OID30784:v1:Inflammation_II	BMI_PGS	CAD	EUR	44720	0.0707917	0.0174849	5.14975e-05	0.00207246	0.00073303	0.00469501	0.0728641	0.0174684	3.0299e-05	FALSE
CFP:P27918:OID30784:v1:Inflammation_II	lipodystrophy_pPS	CAD	EUR	44720	0.037943	0.0172807	0.0281146	0.00133021	0.000528719	0.0118722	0.0392732	0.0172798	0.0230395	FALSE
CFP:P27918:OID30784:v1:Inflammation_II	T2D_PGS	NASH	EUR	44720	0.190527	0.0395083	1.418e-06	0.0130005	0.00254903	3.39361e-07	0.203528	0.0394182	2.42652e-07	FALSE
CFP:P27918:OID30784:v1:Inflammation_II	CAD_PGS	NASH	EUR	44720	0.0875843	0.0386765	0.0235411	0.00532063	0.00174939	0.00235457	0.092905	0.0387163	0.0164114	FALSE
CFP:P27918:OID30784:v1:Inflammation_II	BMI_PGS	NASH	EUR	44720	0.0976321	0.0384732	0.0111595	0.0122917	0.00246284	6.01117e-07	0.109924	0.0384645	0.00426591	FALSE
CFP:P27918:OID30784:v1:Inflammation_II	NASH_biomarker_GRS	NASH	EUR	44720	0.261709	0.0395371	3.60816e-11	0.00356208	0.0016157	0.0274777	0.265272	0.0396069	2.11846e-11	FALSE
CFP:P27918:OID30784:v1:Inflammation_II	lipodystrophy_pPS	NASH	EUR	44720	0.0820413	0.0402995	0.0417715	0.00435058	0.00169857	0.0104273	0.0863919	0.0403531	0.0322825	FALSE
CGA:P01215:OID21069:v1:Neurology	CKD_PGS	CKD	ALL	47238	0.224054	0.020334	0	0.00898632	0.00187788	1.70684e-06	0.233041	0.020363	0	TRUE
CGA:P01215:OID21069:v1:Neurology	CKD_GWAS_signif	CKD	ALL	47238	0.154822	0.0202407	2.02061e-14	0.00811703	0.00186341	1.32457e-05	0.162939	0.020331	1.11022e-15	TRUE
CGA:P01215:OID21069:v1:Neurology	CKD_GWAS_signif	T2D	EUR	44124	-0.0442679	0.0200423	0.0271937	0.00163304	0.000639062	0.0106077	-0.0426349	0.0200396	0.0333764	TRUE
CGA:P01215:OID21069:v1:Neurology	liver_lipid_pPS	T2D	EUR	44124	0.0578729	0.0201497	0.00407697	0.00104039	0.000523766	0.046992	0.0589133	0.0201566	0.00346928	TRUE
CGA:P01215:OID21069:v1:Neurology	CKD_PGS	CKD	EUR	44124	0.225284	0.0210313	0	0.00880723	0.00194152	5.72605e-06	0.234091	0.0210643	0	TRUE
CGA:P01215:OID21069:v1:Neurology	CKD_GWAS_signif	CKD	EUR	44124	0.157246	0.0209385	5.92859e-14	0.00766156	0.00191813	6.48879e-05	0.164908	0.0210359	4.44089e-15	TRUE
CGA:P01215:OID21069:v1:Neurology	CKD_PGS	CAD	ALL	47467	0.0375539	0.0167038	0.0245621	0.00146646	0.000526096	0.00531271	0.0390203	0.0167019	0.0194763	FALSE
CGA:P01215:OID21069:v1:Neurology	BMI_PGS	CAD	ALL	47467	0.0777506	0.0169499	4.49491e-06	-0.00169583	0.000569724	0.00291488	0.0760548	0.016951	7.23246e-06	FALSE
CGA:P01215:OID21069:v1:Neurology	CKD_PGS	CKD	ALL	47467	0.24077	0.0199741	0	0.00649952	0.00153691	2.34788e-05	0.24727	0.0200144	0	FALSE
CGA:P01215:OID21069:v1:Neurology	BMI_PGS	CKD	ALL	47467	0.119393	0.0198165	1.69179e-09	-0.00656967	0.00162764	5.42988e-05	0.112823	0.0198884	1.40475e-08	FALSE
CGA:P01215:OID21069:v1:Neurology	BMI_GWAS_signif	CKD	ALL	47467	0.0485576	0.0199448	0.0149085	-0.00421324	0.00155712	0.00681418	0.0443443	0.020035	0.0268741	FALSE
CGA:P01215:OID21069:v1:Neurology	CKD_GWAS_signif	CKD	ALL	47467	0.158043	0.020058	3.33067e-15	0.00688395	0.00156615	1.10542e-05	0.164927	0.0201229	2.22045e-16	FALSE
CGA:P01215:OID21069:v1:Neurology	CKD_PGS	CAD	EUR	44303	0.0355472	0.0172773	0.0396423	0.00172568	0.000590704	0.00348477	0.0372729	0.0172791	0.0309976	FALSE
CGA:P01215:OID21069:v1:Neurology	BMI_PGS	CAD	EUR	44303	0.0789941	0.0175569	6.8173e-06	-0.0019646	0.000636707	0.00203167	0.0770295	0.0175598	1.15092e-05	FALSE
CGA:P01215:OID21069:v1:Neurology	CKD_PGS	CKD	EUR	44303	0.243064	0.0206491	0	0.00641894	0.00159777	5.88353e-05	0.249482	0.0206959	0	FALSE
CGA:P01215:OID21069:v1:Neurology	BMI_PGS	CKD	EUR	44303	0.126354	0.02054	7.67034e-10	-0.00675388	0.00170311	7.3206e-05	0.1196	0.0206178	6.59886e-09	FALSE
CGA:P01215:OID21069:v1:Neurology	BMI_GWAS_signif	CKD	EUR	44303	0.0461174	0.0206256	0.0253563	-0.00457545	0.00164067	0.00529082	0.041542	0.0207236	0.0450092	FALSE
CGA:P01215:OID21069:v1:Neurology	CKD_GWAS_signif	CKD	EUR	44303	0.160357	0.0207083	9.76996e-15	0.00671758	0.00162594	3.60382e-05	0.167074	0.0207811	8.88178e-16	FALSE
CGN:Q9P2M7:OID30894:v1:Neurology_II	NASH_biomarker_GRS	T2D	ALL	46388	0.114691	0.0188193	1.09896e-09	0.00106609	0.000501368	0.0334739	0.115757	0.0188259	7.80636e-10	TRUE
CGN:Q9P2M7:OID30894:v1:Neurology_II	NASH_biomarker_GRS	T2D	EUR	43311	0.131635	0.0198638	3.42917e-11	0.00142453	0.000610405	0.0196091	0.133059	0.0198714	2.14198e-11	TRUE
CGN:Q9P2M7:OID30894:v1:Neurology_II	NASH_biomarker_GRS	T2D	ALL	46612	0.102125	0.0178863	1.13186e-08	0.000995545	0.000473804	0.0356257	0.103121	0.0178963	8.30599e-09	FALSE
CGN:Q9P2M7:OID30894:v1:Neurology_II	NASH_biomarker_GRS	NASH	ALL	46612	0.252826	0.0383624	4.38432e-11	0.0024108	0.00106157	0.0231484	0.255237	0.038302	2.66824e-11	FALSE
CGN:Q9P2M7:OID30894:v1:Neurology_II	NASH_biomarker_GRS	T2D	EUR	43484	0.11978	0.0188586	2.13288e-10	0.00118829	0.000545423	0.0293575	0.120968	0.0188711	1.4531e-10	FALSE
CGN:Q9P2M7:OID30894:v1:Neurology_II	NASH_biomarker_GRS	NASH	EUR	43484	0.2638	0.0402411	5.54592e-11	0.00202381	0.00102394	0.0480992	0.265824	0.0401784	3.68809e-11	FALSE
CGREF1:Q99674:OID20152:v1:Cardiometabolic	T2D_PGS	T2D	ALL	47245	0.722234	0.0208161	0	0.00274076	0.00119791	0.0221405	0.724974	0.0208405	0	TRUE
CGREF1:Q99674:OID20152:v1:Cardiometabolic	CAD_PGS	T2D	ALL	47245	0.125369	0.0189507	3.70188e-11	-0.00482862	0.00127203	0.000147047	0.12054	0.0189814	2.1471e-10	TRUE
CGREF1:Q99674:OID20152:v1:Cardiometabolic	liver_lipid_pPS	T2D	ALL	47245	0.0432026	0.0190651	0.023448	0.0107356	0.00156257	6.39955e-12	0.0539382	0.0190717	0.00468133	TRUE
CGREF1:Q99674:OID20152:v1:Cardiometabolic	T2D_PGS	CAD	ALL	47245	0.11048	0.0173384	1.86632e-10	0.00126046	0.000525391	0.0164358	0.11174	0.0173449	1.17709e-10	TRUE
CGREF1:Q99674:OID20152:v1:Cardiometabolic	CAD_PGS	CAD	ALL	47245	0.325542	0.0176187	0	-0.00152511	0.000566625	0.0071117	0.324016	0.0176207	0	TRUE
CGREF1:Q99674:OID20152:v1:Cardiometabolic	CAD_GWAS_signif	CAD	ALL	47245	0.212551	0.0172121	0	-0.00121663	0.000523348	0.0200881	0.211334	0.0172213	0	TRUE
CGREF1:Q99674:OID20152:v1:Cardiometabolic	T2D_PGS	CKD	ALL	47245	0.138758	0.0199303	3.35021e-12	0.0202973	0.00417229	1.1458e-06	0.159056	0.0204459	7.32747e-15	TRUE
CGREF1:Q99674:OID20152:v1:Cardiometabolic	CKD_PGS	CKD	ALL	47245	0.200697	0.0199679	0	0.0354614	0.00411554	0	0.236158	0.0203387	0	TRUE
CGREF1:Q99674:OID20152:v1:Cardiometabolic	CKD_GWAS_signif	CKD	ALL	47245	0.12756	0.0198682	1.36028e-10	0.0278815	0.00405563	6.20903e-12	0.155441	0.0202942	1.86517e-14	TRUE
CGREF1:Q99674:OID20152:v1:Cardiometabolic	liver_lipid_pPS	CKD	ALL	47245	0.0265061	0.0198585	0.181959	0.0278257	0.00411599	1.37605e-11	0.0543319	0.0202584	0.00731963	TRUE
CGREF1:Q99674:OID20152:v1:Cardiometabolic	T2D_PGS	T2D	EUR	44150	0.747706	0.0221336	0	0.00302509	0.00131306	0.0212309	0.750731	0.0221607	0	TRUE
CGREF1:Q99674:OID20152:v1:Cardiometabolic	CAD_PGS	T2D	EUR	44150	0.127583	0.0200713	2.06403e-10	-0.00481447	0.00137844	0.000478188	0.122769	0.0201023	1.01394e-09	TRUE
CGREF1:Q99674:OID20152:v1:Cardiometabolic	BMI_PGS	T2D	EUR	44150	-0.0499525	0.0206209	0.0154174	-0.00604607	0.00145419	3.21479e-05	-0.0559986	0.020662	0.00672381	TRUE
CGREF1:Q99674:OID20152:v1:Cardiometabolic	CKD_GWAS_signif	T2D	EUR	44150	-0.0573346	0.0200729	0.00428584	0.00932404	0.00157791	3.43947e-09	-0.0480105	0.0200995	0.0169108	TRUE
CGREF1:Q99674:OID20152:v1:Cardiometabolic	liver_lipid_pPS	T2D	EUR	44150	0.0463152	0.0201773	0.0217097	0.0109576	0.00166545	4.72404e-11	0.0572728	0.0201854	0.00454911	TRUE
CGREF1:Q99674:OID20152:v1:Cardiometabolic	T2D_PGS	CAD	EUR	44150	0.107214	0.0178536	1.91107e-09	0.00133047	0.000561775	0.0178682	0.108545	0.0178604	1.22157e-09	TRUE
CGREF1:Q99674:OID20152:v1:Cardiometabolic	CAD_PGS	CAD	EUR	44150	0.327086	0.0182171	0	-0.00154497	0.000597408	0.0097061	0.325541	0.0182166	0	TRUE
CGREF1:Q99674:OID20152:v1:Cardiometabolic	CAD_GWAS_signif	CAD	EUR	44150	0.21663	0.0177771	0	-0.00121268	0.000548819	0.0271322	0.215418	0.0177869	0	TRUE
CGREF1:Q99674:OID20152:v1:Cardiometabolic	T2D_PGS	CKD	EUR	44150	0.132095	0.0206386	1.54986e-10	0.0208333	0.00432637	1.46899e-06	0.152929	0.0211559	4.87832e-13	TRUE
CGREF1:Q99674:OID20152:v1:Cardiometabolic	CKD_PGS	CKD	EUR	44150	0.202858	0.0206474	0	0.0350489	0.00423537	2.22045e-16	0.237906	0.0210372	0	TRUE
CGREF1:Q99674:OID20152:v1:Cardiometabolic	CKD_GWAS_signif	CKD	EUR	44150	0.129484	0.0205178	2.77572e-10	0.0289727	0.00420247	5.41656e-12	0.158456	0.0209579	4.01901e-14	TRUE
CGREF1:Q99674:OID20152:v1:Cardiometabolic	liver_lipid_pPS	CKD	EUR	44150	0.0309109	0.0205727	0.132962	0.0274586	0.00424811	1.02161e-10	0.0583694	0.0209693	0.00537645	TRUE
CGREF1:Q99674:OID20152:v1:Cardiometabolic	T2D_PGS	T2D	ALL	47474	0.736332	0.0195609	0	0.00606004	0.00170811	0.000388474	0.742392	0.0196262	0	FALSE
CGREF1:Q99674:OID20152:v1:Cardiometabolic	CAD_PGS	T2D	ALL	47474	0.131035	0.0178599	2.18714e-13	-0.00648779	0.00171793	0.000159036	0.124547	0.0179125	3.57447e-12	FALSE
CGREF1:Q99674:OID20152:v1:Cardiometabolic	CKD_PGS	T2D	ALL	47474	0.0276332	0.0178795	0.12222	0.0177035	0.00197395	0	0.0453367	0.0179209	0.0114122	FALSE
CGREF1:Q99674:OID20152:v1:Cardiometabolic	BMI_PGS	T2D	ALL	47474	0.18982	0.0177108	0	0.00501986	0.00169521	0.00306432	0.19484	0.0178048	0	FALSE
CGREF1:Q99674:OID20152:v1:Cardiometabolic	liver_lipid_pPS	T2D	ALL	47474	0.0423357	0.018195	0.0199772	0.0159885	0.00186929	0	0.0583243	0.0182318	0.00137883	FALSE
CGREF1:Q99674:OID20152:v1:Cardiometabolic	T2D_PGS	CAD	ALL	47474	0.138546	0.0171369	6.66134e-16	0.00358433	0.000883914	5.01193e-05	0.14213	0.0171499	2.22045e-16	FALSE
CGREF1:Q99674:OID20152:v1:Cardiometabolic	CAD_PGS	CAD	ALL	47474	0.325074	0.0174314	0	-0.00207184	0.000768801	0.00704095	0.323003	0.0174391	0	FALSE
CGREF1:Q99674:OID20152:v1:Cardiometabolic	CKD_PGS	CAD	ALL	47474	0.0344292	0.0168208	0.0406755	0.00714288	0.00127428	2.07731e-08	0.0415721	0.0168073	0.0133815	FALSE
CGREF1:Q99674:OID20152:v1:Cardiometabolic	BMI_PGS	CAD	ALL	47474	0.0731435	0.0169603	1.61315e-05	0.00266188	0.000796448	0.00083121	0.0758054	0.0169628	7.86193e-06	FALSE
CGREF1:Q99674:OID20152:v1:Cardiometabolic	CAD_GWAS_signif	CAD	ALL	47474	0.212732	0.0170165	0	-0.00198549	0.000763169	0.00927782	0.210746	0.0170405	0	FALSE
CGREF1:Q99674:OID20152:v1:Cardiometabolic	T2D_PGS	CKD	ALL	47474	0.170691	0.0195933	0	0.0306248	0.00453575	1.45954e-11	0.201316	0.0201939	0	FALSE
CGREF1:Q99674:OID20152:v1:Cardiometabolic	CKD_PGS	CKD	ALL	47474	0.206369	0.0195681	0	0.0424748	0.00443459	0	0.248844	0.0200051	0	FALSE
CGREF1:Q99674:OID20152:v1:Cardiometabolic	BMI_PGS	CKD	ALL	47474	0.0992904	0.0193342	2.81445e-07	0.0184224	0.00433474	2.13819e-05	0.117713	0.019858	3.07147e-09	FALSE
CGREF1:Q99674:OID20152:v1:Cardiometabolic	CKD_GWAS_signif	CKD	ALL	47474	0.126589	0.0195868	1.02658e-10	0.0307357	0.00434904	1.58051e-12	0.157325	0.020071	4.66294e-15	FALSE
CGREF1:Q99674:OID20152:v1:Cardiometabolic	liver_lipid_pPS	CKD	ALL	47474	0.0284399	0.0195527	0.145801	0.0291685	0.00440692	3.62166e-11	0.0576083	0.0200391	0.00404284	FALSE
CGREF1:Q99674:OID20152:v1:Cardiometabolic	T2D_PGS	NASH	ALL	47474	0.19755	0.0372504	1.13726e-07	0.00791064	0.00200329	7.8533e-05	0.205461	0.0371791	3.27151e-08	FALSE
CGREF1:Q99674:OID20152:v1:Cardiometabolic	CAD_PGS	NASH	ALL	47474	0.0836145	0.0371156	0.0242709	-0.00304733	0.00127593	0.0169256	0.0805672	0.0371154	0.0299523	FALSE
CGREF1:Q99674:OID20152:v1:Cardiometabolic	BMI_PGS	NASH	ALL	47474	0.109079	0.0368904	0.00310798	0.00584842	0.00158581	0.000226044	0.114928	0.0368971	0.00184057	FALSE
CGREF1:Q99674:OID20152:v1:Cardiometabolic	T2D_PGS	T2D	EUR	44328	0.763289	0.0207887	0	0.00716072	0.00189546	0.000158207	0.77045	0.0208633	0	FALSE
CGREF1:Q99674:OID20152:v1:Cardiometabolic	CAD_PGS	T2D	EUR	44328	0.135738	0.0189055	6.98108e-13	-0.00647888	0.00189141	0.000613854	0.12926	0.0189632	9.33809e-12	FALSE
CGREF1:Q99674:OID20152:v1:Cardiometabolic	CKD_PGS	T2D	EUR	44328	0.032212	0.0189902	0.0898393	0.0192696	0.00216234	0	0.0514817	0.0190465	0.00687293	FALSE
CGREF1:Q99674:OID20152:v1:Cardiometabolic	BMI_PGS	T2D	EUR	44328	0.187536	0.0186243	0	0.00582947	0.00187899	0.0019193	0.193365	0.0187348	0	FALSE
CGREF1:Q99674:OID20152:v1:Cardiometabolic	liver_lipid_pPS	T2D	EUR	44328	0.0447245	0.0192466	0.0201386	0.0167802	0.00203884	2.22045e-16	0.0615046	0.019288	0.00142887	FALSE
CGREF1:Q99674:OID20152:v1:Cardiometabolic	T2D_PGS	CAD	EUR	44328	0.134803	0.0176527	2.24265e-14	0.00382723	0.000947356	5.3473e-05	0.138631	0.0176677	4.21885e-15	FALSE
CGREF1:Q99674:OID20152:v1:Cardiometabolic	CAD_PGS	CAD	EUR	44328	0.327011	0.0180316	0	-0.00211277	0.000822208	0.0101807	0.324899	0.0180369	0	FALSE
CGREF1:Q99674:OID20152:v1:Cardiometabolic	CKD_PGS	CAD	EUR	44328	0.0321426	0.0173987	0.064688	0.00742763	0.00132666	2.15902e-08	0.0395702	0.0173925	0.0228983	FALSE
CGREF1:Q99674:OID20152:v1:Cardiometabolic	BMI_PGS	CAD	EUR	44328	0.0737154	0.0175687	2.7186e-05	0.00295091	0.000859768	0.000598672	0.0766663	0.0175693	1.27911e-05	FALSE
CGREF1:Q99674:OID20152:v1:Cardiometabolic	CAD_GWAS_signif	CAD	EUR	44328	0.2162	0.0175979	0	-0.00199298	0.000807554	0.0135901	0.214207	0.0176229	0	FALSE
CGREF1:Q99674:OID20152:v1:Cardiometabolic	T2D_PGS	CKD	EUR	44328	0.166506	0.0202702	2.22045e-16	0.0318102	0.00473718	1.8805e-11	0.198317	0.0208905	0	FALSE
CGREF1:Q99674:OID20152:v1:Cardiometabolic	CKD_PGS	CKD	EUR	44328	0.209396	0.0202278	0	0.042313	0.0046003	0	0.251709	0.0206852	0	FALSE
CGREF1:Q99674:OID20152:v1:Cardiometabolic	BMI_PGS	CKD	EUR	44328	0.104833	0.0200453	1.69676e-07	0.0187469	0.00450997	3.22773e-05	0.12358	0.0205882	1.94306e-09	FALSE
CGREF1:Q99674:OID20152:v1:Cardiometabolic	CKD_GWAS_signif	CKD	EUR	44328	0.128808	0.0202025	1.81958e-10	0.0318405	0.00453943	2.31259e-12	0.160649	0.0207036	8.43769e-15	FALSE
CGREF1:Q99674:OID20152:v1:Cardiometabolic	liver_lipid_pPS	CKD	EUR	44328	0.0321687	0.0202636	0.112398	0.0294588	0.0045835	1.30014e-10	0.0616275	0.0207557	0.00298589	FALSE
CGREF1:Q99674:OID20152:v1:Cardiometabolic	T2D_PGS	NASH	EUR	44328	0.195583	0.0386751	4.2574e-07	0.00814411	0.00210334	0.000107948	0.203727	0.0386087	1.31525e-07	FALSE
CGREF1:Q99674:OID20152:v1:Cardiometabolic	CAD_PGS	NASH	EUR	44328	0.0878257	0.0388654	0.0238374	-0.00298292	0.00131993	0.0238268	0.0848427	0.0388786	0.0290911	FALSE
CGREF1:Q99674:OID20152:v1:Cardiometabolic	BMI_PGS	NASH	EUR	44328	0.108032	0.0384518	0.00496099	0.00618452	0.00168592	0.00024413	0.114217	0.038452	0.0029743	FALSE
CGREF1:Q99674:OID20152:v1:Cardiometabolic	obesity_pPS	NASH	EUR	44328	0.0786969	0.038773	0.0423887	0.00380719	0.0013991	0.006505	0.082504	0.0387691	0.0333298	FALSE
CHAD:O15335:OID30660:v1:Inflammation_II	T2D_PGS	T2D	ALL	46626	0.696131	0.0206477	0	0.0211177	0.00249389	0	0.717249	0.0207786	0	TRUE
CHAD:O15335:OID30660:v1:Inflammation_II	T2D_GWAS_signif	T2D	ALL	46626	0.38133	0.0188306	0	0.0123909	0.00227538	5.16234e-08	0.393721	0.0189814	0	TRUE
CHAD:O15335:OID30660:v1:Inflammation_II	beta_cell_pPS	T2D	ALL	46626	0.227265	0.0187786	0	0.00875851	0.00224236	9.38603e-05	0.236023	0.0189357	0	TRUE
CHAD:O15335:OID30660:v1:Inflammation_II	lipodystrophy_pPS	T2D	ALL	46626	0.165087	0.0191123	0	0.00714155	0.00225441	0.00153589	0.172228	0.0192876	0	TRUE
CHAD:O15335:OID30660:v1:Inflammation_II	T2D_PGS	CAD	ALL	46626	0.103325	0.0175041	3.57178e-09	0.00455998	0.00142157	0.00133798	0.107885	0.0174776	6.71033e-10	TRUE
CHAD:O15335:OID30660:v1:Inflammation_II	T2D_GWAS_signif	CAD	ALL	46626	0.0584197	0.017419	0.000797104	0.00270275	0.000849532	0.00146535	0.0611225	0.0174017	0.000443996	TRUE
CHAD:O15335:OID30660:v1:Inflammation_II	beta_cell_pPS	CAD	ALL	46626	0.0470422	0.0171575	0.00611061	0.00190951	0.00065775	0.00369499	0.0489517	0.017163	0.00434225	TRUE
CHAD:O15335:OID30660:v1:Inflammation_II	lipodystrophy_pPS	CAD	ALL	46626	0.0468067	0.0170197	0.0059569	0.00106016	0.000496801	0.0328443	0.0478668	0.0170299	0.00494248	TRUE
CHAD:O15335:OID30660:v1:Inflammation_II	T2D_PGS	CKD	ALL	46626	0.16788	0.020685	4.44089e-16	-0.0103053	0.00184654	2.39323e-08	0.157575	0.0207165	2.81997e-14	TRUE
CHAD:O15335:OID30660:v1:Inflammation_II	CKD_PGS	CKD	ALL	46626	0.233331	0.0205024	0	0.00371383	0.00112113	0.00092441	0.237045	0.0205246	0	TRUE
CHAD:O15335:OID30660:v1:Inflammation_II	CKD_GWAS_signif	CKD	ALL	46626	0.156813	0.0204486	1.73195e-14	0.003511	0.00110114	0.00143014	0.160324	0.0204745	4.88498e-15	TRUE
CHAD:O15335:OID30660:v1:Inflammation_II	T2D_GWAS_signif	CKD	ALL	46626	0.0576444	0.0203481	0.00461247	-0.00518901	0.00126994	4.3879e-05	0.0524554	0.0203747	0.0100373	TRUE
CHAD:O15335:OID30660:v1:Inflammation_II	T2D_PGS	NASH	ALL	46626	0.123642	0.0389314	0.00149378	0.00798885	0.00335063	0.0171124	0.131631	0.0387691	0.000685669	TRUE
CHAD:O15335:OID30660:v1:Inflammation_II	T2D_GWAS_signif	NASH	ALL	46626	0.076699	0.0374839	0.0407383	0.00455534	0.00191767	0.0175276	0.0812543	0.0374908	0.0302111	TRUE
CHAD:O15335:OID30660:v1:Inflammation_II	lipodystrophy_pPS	NASH	ALL	46626	0.128352	0.0391821	0.0010537	0.00238027	0.00116055	0.040269	0.130732	0.0392102	0.000855624	TRUE
CHAD:O15335:OID30660:v1:Inflammation_II	T2D_PGS	T2D	EUR	43541	0.723268	0.0219355	0	0.0204705	0.00258662	2.44249e-15	0.743739	0.0220628	0	TRUE
CHAD:O15335:OID30660:v1:Inflammation_II	CKD_GWAS_signif	T2D	EUR	43541	-0.0311354	0.0200222	0.119936	-0.00922483	0.0023459	8.41294e-05	-0.0403603	0.0201689	0.0453804	TRUE
CHAD:O15335:OID30660:v1:Inflammation_II	T2D_GWAS_signif	T2D	EUR	43541	0.395395	0.0199213	0	0.0134609	0.0023708	1.36459e-08	0.408855	0.0200687	0	TRUE
CHAD:O15335:OID30660:v1:Inflammation_II	beta_cell_pPS	T2D	EUR	43541	0.234511	0.0199298	0	0.00810188	0.00230612	0.000442732	0.242613	0.0200907	0	TRUE
CHAD:O15335:OID30660:v1:Inflammation_II	lipodystrophy_pPS	T2D	EUR	43541	0.171135	0.0202463	0	0.00547632	0.00231183	0.0178446	0.176611	0.0204305	0	TRUE
CHAD:O15335:OID30660:v1:Inflammation_II	T2D_PGS	CAD	EUR	43541	0.100783	0.018027	2.26246e-08	0.00430614	0.00144617	0.00290493	0.105089	0.0179962	5.23627e-09	TRUE
CHAD:O15335:OID30660:v1:Inflammation_II	T2D_GWAS_signif	CAD	EUR	43541	0.0531206	0.0180194	0.00319875	0.00267143	0.000891255	0.0027231	0.0557921	0.0179957	0.00193328	TRUE
CHAD:O15335:OID30660:v1:Inflammation_II	beta_cell_pPS	CAD	EUR	43541	0.0463268	0.0177035	0.00887544	0.00176334	0.00065314	0.00693837	0.0480901	0.0177083	0.00661383	TRUE
CHAD:O15335:OID30660:v1:Inflammation_II	T2D_PGS	CKD	EUR	43541	0.162585	0.0214419	3.39728e-14	-0.010813	0.00190685	1.42304e-08	0.151772	0.0214735	1.57319e-12	TRUE
CHAD:O15335:OID30660:v1:Inflammation_II	CKD_PGS	CKD	EUR	43541	0.234503	0.0212024	0	0.00415475	0.00123718	0.000784368	0.238657	0.0212433	0	TRUE
CHAD:O15335:OID30660:v1:Inflammation_II	CKD_GWAS_signif	CKD	EUR	43541	0.159814	0.0211483	4.13003e-14	0.00410798	0.0012379	0.000904977	0.163922	0.0211765	9.99201e-15	TRUE
CHAD:O15335:OID30660:v1:Inflammation_II	T2D_GWAS_signif	CKD	EUR	43541	0.0471441	0.0210872	0.0253734	-0.00561493	0.0013729	4.31698e-05	0.0415291	0.0211183	0.0492407	TRUE
CHAD:O15335:OID30660:v1:Inflammation_II	T2D_PGS	NASH	EUR	43541	0.114066	0.0405107	0.00486721	0.00801679	0.0034032	0.0184899	0.122083	0.040395	0.00250929	TRUE
CHAD:O15335:OID30660:v1:Inflammation_II	T2D_GWAS_signif	NASH	EUR	43541	0.0744472	0.0387931	0.0549734	0.0043343	0.00188899	0.0217615	0.0787815	0.038832	0.0424808	TRUE
CHAD:O15335:OID30660:v1:Inflammation_II	T2D_PGS	T2D	ALL	46858	0.70726	0.019472	0	0.0273288	0.0025824	0	0.734589	0.0196025	0	FALSE
CHAD:O15335:OID30660:v1:Inflammation_II	CKD_PGS	T2D	ALL	46858	0.059038	0.0179491	0.00100478	-0.00941022	0.00237697	7.52912e-05	0.0496278	0.0180837	0.00606344	FALSE
CHAD:O15335:OID30660:v1:Inflammation_II	BMI_PGS	T2D	ALL	46858	0.169628	0.0177908	0	0.0104456	0.00231291	6.2952e-06	0.180073	0.0179498	0	FALSE
CHAD:O15335:OID30660:v1:Inflammation_II	T2D_GWAS_signif	T2D	ALL	46858	0.337721	0.01767	0	0.0138527	0.0023671	4.85108e-09	0.351574	0.0178321	0	FALSE
CHAD:O15335:OID30660:v1:Inflammation_II	beta_cell_pPS	T2D	ALL	46858	0.199515	0.0178171	0	0.00959255	0.00234687	4.36267e-05	0.209108	0.0179743	0	FALSE
CHAD:O15335:OID30660:v1:Inflammation_II	lipodystrophy_pPS	T2D	ALL	46858	0.134542	0.0183257	2.10942e-13	0.00755142	0.00234884	0.00130467	0.142094	0.0184986	1.57652e-14	FALSE
CHAD:O15335:OID30660:v1:Inflammation_II	T2D_PGS	CAD	ALL	46858	0.130821	0.0173079	4.08562e-14	0.0075054	0.00163751	4.57451e-06	0.138327	0.0172716	1.11022e-15	FALSE
CHAD:O15335:OID30660:v1:Inflammation_II	CKD_PGS	CAD	ALL	46858	0.0457879	0.0168887	0.00670507	-0.00209241	0.000686418	0.00230141	0.0436955	0.0168815	0.00964332	FALSE
CHAD:O15335:OID30660:v1:Inflammation_II	BMI_PGS	CAD	ALL	46858	0.0680127	0.0170978	6.95387e-05	0.00260086	0.000736154	0.000410818	0.0706136	0.0170928	3.60886e-05	FALSE
CHAD:O15335:OID30660:v1:Inflammation_II	T2D_GWAS_signif	CAD	ALL	46858	0.0537868	0.0171845	0.00174824	0.00391925	0.000933031	2.66252e-05	0.0577061	0.017168	0.000775867	FALSE
CHAD:O15335:OID30660:v1:Inflammation_II	beta_cell_pPS	CAD	ALL	46858	0.0456701	0.0170138	0.00726825	0.00265878	0.000757513	0.000448311	0.0483288	0.0170244	0.00452827	FALSE
CHAD:O15335:OID30660:v1:Inflammation_II	lipodystrophy_pPS	CAD	ALL	46858	0.0434612	0.0169204	0.0102118	0.00139146	0.000632726	0.0278666	0.0448527	0.0169382	0.00809659	FALSE
CHAD:O15335:OID30660:v1:Inflammation_II	T2D_PGS	CKD	ALL	46858	0.209905	0.0205092	0	-0.00778245	0.00185217	2.648e-05	0.202123	0.020512	0	FALSE
CHAD:O15335:OID30660:v1:Inflammation_II	CKD_PGS	CKD	ALL	46858	0.248381	0.0201737	0	0.00186511	0.000754235	0.0134043	0.250246	0.0201771	0	FALSE
CHAD:O15335:OID30660:v1:Inflammation_II	BMI_PGS	CKD	ALL	46858	0.115474	0.019949	7.10376e-09	-0.00232384	0.00083996	0.00566436	0.11315	0.0199635	1.44605e-08	FALSE
CHAD:O15335:OID30660:v1:Inflammation_II	CKD_GWAS_signif	CKD	ALL	46858	0.160549	0.0202359	2.22045e-15	0.00226305	0.000838057	0.00692655	0.162812	0.0202354	8.88178e-16	FALSE
CHAD:O15335:OID30660:v1:Inflammation_II	T2D_GWAS_signif	CKD	ALL	46858	0.0556609	0.0200292	0.00545296	-0.00309964	0.000989665	0.00173612	0.0525612	0.0200379	0.00871349	FALSE
CHAD:O15335:OID30660:v1:Inflammation_II	T2D_PGS	NASH	ALL	46858	0.188751	0.0379708	6.66211e-07	0.0141065	0.0035038	5.67199e-05	0.202858	0.0377812	7.90514e-08	FALSE
CHAD:O15335:OID30660:v1:Inflammation_II	CAD_PGS	NASH	ALL	46858	0.0838694	0.0372717	0.0244352	0.00295115	0.00129204	0.0223659	0.0868206	0.0372659	0.019819	FALSE
CHAD:O15335:OID30660:v1:Inflammation_II	BMI_PGS	NASH	ALL	46858	0.0933316	0.0371514	0.0119981	0.00547784	0.00155544	0.000428725	0.0988095	0.0371243	0.00777741	FALSE
CHAD:O15335:OID30660:v1:Inflammation_II	T2D_GWAS_signif	NASH	ALL	46858	0.0659744	0.0366115	0.071543	0.00745057	0.00196836	0.000153605	0.073425	0.0366106	0.0449024	FALSE
CHAD:O15335:OID30660:v1:Inflammation_II	lipodystrophy_pPS	NASH	ALL	46858	0.112735	0.0388673	0.00372544	0.00343369	0.00130258	0.00838711	0.116169	0.0389027	0.00282516	FALSE
CHAD:O15335:OID30660:v1:Inflammation_II	T2D_PGS	T2D	EUR	43721	0.73612	0.0206625	0	0.0263652	0.00266116	0	0.762485	0.0207987	0	FALSE
CHAD:O15335:OID30660:v1:Inflammation_II	CKD_PGS	T2D	EUR	43721	0.0641414	0.0190726	0.000770967	-0.00868687	0.00239508	0.000286776	0.0554545	0.0192031	0.00387956	FALSE
CHAD:O15335:OID30660:v1:Inflammation_II	BMI_PGS	T2D	EUR	43721	0.167402	0.0187433	0	0.00995135	0.00234734	2.24099e-05	0.177353	0.0188998	0	FALSE
CHAD:O15335:OID30660:v1:Inflammation_II	T2D_GWAS_signif	T2D	EUR	43721	0.345859	0.0186332	0	0.0151406	0.00242501	4.2783e-10	0.360999	0.0187844	0	FALSE
CHAD:O15335:OID30660:v1:Inflammation_II	beta_cell_pPS	T2D	EUR	43721	0.204307	0.0188909	0	0.00895535	0.00237012	0.000157819	0.213263	0.0190429	0	FALSE
CHAD:O15335:OID30660:v1:Inflammation_II	lipodystrophy_pPS	T2D	EUR	43721	0.137148	0.0194005	1.55742e-12	0.00498831	0.00236983	0.0352979	0.142136	0.0195777	3.86802e-13	FALSE
CHAD:O15335:OID30660:v1:Inflammation_II	T2D_PGS	CAD	EUR	43721	0.128191	0.0178316	6.52811e-13	0.00719306	0.00167198	1.69179e-05	0.135384	0.0177886	2.73115e-14	FALSE
CHAD:O15335:OID30660:v1:Inflammation_II	CKD_PGS	CAD	EUR	43721	0.0442931	0.0174825	0.0112908	-0.0018654	0.00067287	0.00556616	0.0424277	0.0174736	0.0151779	FALSE
CHAD:O15335:OID30660:v1:Inflammation_II	BMI_PGS	CAD	EUR	43721	0.0683594	0.0177173	0.000114161	0.00251335	0.000743933	0.00072891	0.0708727	0.017708	6.27304e-05	FALSE
CHAD:O15335:OID30660:v1:Inflammation_II	T2D_GWAS_signif	CAD	EUR	43721	0.0481352	0.017788	0.00680897	0.00393305	0.000975134	5.49898e-05	0.0520682	0.0177632	0.00337607	FALSE
CHAD:O15335:OID30660:v1:Inflammation_II	beta_cell_pPS	CAD	EUR	43721	0.0440994	0.0175605	0.0120293	0.00249294	0.000757402	0.000996774	0.0465923	0.0175694	0.00800391	FALSE
CHAD:O15335:OID30660:v1:Inflammation_II	T2D_PGS	CKD	EUR	43721	0.207537	0.0212454	0	-0.00837181	0.00188508	8.95023e-06	0.199165	0.0212478	0	FALSE
CHAD:O15335:OID30660:v1:Inflammation_II	CKD_PGS	CKD	EUR	43721	0.250875	0.0208696	0	0.00222296	0.000847895	0.00874822	0.253098	0.0208852	0	FALSE
CHAD:O15335:OID30660:v1:Inflammation_II	BMI_PGS	CKD	EUR	43721	0.121017	0.0207076	5.09359e-09	-0.00261948	0.000922242	0.00450651	0.118398	0.020726	1.11318e-08	FALSE
CHAD:O15335:OID30660:v1:Inflammation_II	CKD_GWAS_signif	CKD	EUR	43721	0.164024	0.0208935	4.21885e-15	0.00272465	0.000945414	0.00395205	0.166749	0.0208946	1.55431e-15	FALSE
CHAD:O15335:OID30660:v1:Inflammation_II	T2D_GWAS_signif	CKD	EUR	43721	0.0450694	0.0207384	0.0297625	-0.00347815	0.00106198	0.00105606	0.0415913	0.0207492	0.0450189	FALSE
CHAD:O15335:OID30660:v1:Inflammation_II	T2D_PGS	NASH	EUR	43721	0.183321	0.0393736	3.22501e-06	0.0139333	0.00353386	8.05356e-05	0.197255	0.0392398	4.98455e-07	FALSE
CHAD:O15335:OID30660:v1:Inflammation_II	CAD_PGS	NASH	EUR	43721	0.0900856	0.0390178	0.0209527	0.00288788	0.00135829	0.0334938	0.0929735	0.0390021	0.0171345	FALSE
CHAD:O15335:OID30660:v1:Inflammation_II	BMI_PGS	NASH	EUR	43721	0.0921676	0.0386817	0.0171853	0.00547831	0.00159944	0.000614479	0.0976459	0.0386336	0.0114882	FALSE
CHAD:O15335:OID30660:v1:Inflammation_II	lipodystrophy_pPS	NASH	EUR	43721	0.105	0.0404304	0.00940271	0.00247497	0.00125888	0.0492964	0.107475	0.0404864	0.00794045	FALSE
CHCHD10:Q8WYQ3:OID31116:v1:Neurology_II	T2D_PGS	T2D	ALL	47497	0.719642	0.0208467	0	0.0111152	0.0019875	2.2376e-08	0.730757	0.0208955	0	TRUE
CHCHD10:Q8WYQ3:OID31116:v1:Neurology_II	CAD_PGS	T2D	ALL	47497	0.10691	0.0188221	1.34667e-08	0.00614754	0.00192618	0.00141505	0.113058	0.0188873	2.15189e-09	TRUE
CHCHD10:Q8WYQ3:OID31116:v1:Neurology_II	NASH_biomarker_GRS	T2D	ALL	47497	0.100819	0.0185426	5.41453e-08	0.00945941	0.00200816	2.47136e-06	0.110278	0.0186524	3.37436e-09	TRUE
CHCHD10:Q8WYQ3:OID31116:v1:Neurology_II	liver_lipid_pPS	T2D	ALL	47497	0.0497562	0.0189355	0.00859723	0.0066975	0.00197553	0.00069834	0.0564537	0.0189892	0.00294958	TRUE
CHCHD10:Q8WYQ3:OID31116:v1:Neurology_II	lipodystrophy_pPS	T2D	ALL	47497	0.172726	0.0191474	0	0.00395758	0.00194106	0.0414622	0.176683	0.0192758	0	TRUE
CHCHD10:Q8WYQ3:OID31116:v1:Neurology_II	T2D_PGS	CAD	ALL	47497	0.102114	0.0172644	3.32371e-09	0.0107402	0.00161595	3.00424e-11	0.112855	0.0172969	6.82097e-11	TRUE
CHCHD10:Q8WYQ3:OID31116:v1:Neurology_II	CAD_PGS	CAD	ALL	47497	0.322161	0.0174498	0	0.00310777	0.00141021	0.0275404	0.325269	0.0175085	0	TRUE
CHCHD10:Q8WYQ3:OID31116:v1:Neurology_II	T2D_GWAS_signif	CAD	ALL	47497	0.0597075	0.017262	0.000542378	0.00342963	0.00143479	0.0168331	0.0631371	0.0173099	0.00026485	TRUE
