## Supplemental Tables for "Identification of plasma proteomic markers underlying polygenic risk of type 2 diabetes and related comorbidities" (part 46 of 58)

### Sheet: S18- UKB mediation (continued)
PROTEIN	PGS	TRAIT	SUBSET	N	EST_DIRECT	SE_DIRECT	P_DIRECT	EST_INDIRECT	SE_INDIRECT	P_INDIRECT	EST_TOTAL	SE_TOTAL	P_TOTAL	BMIadj
CHCHD10:Q8WYQ3:OID31116:v1:Neurology_II	lipodystrophy_pPS	CAD	ALL	47497	0.0458376	0.016843	0.00649946	0.00333146	0.00143947	0.0206479	0.0491691	0.0169117	0.00364446	TRUE
CHCHD10:Q8WYQ3:OID31116:v1:Neurology_II	T2D_PGS	CKD	ALL	47497	0.121348	0.0198774	1.02928e-09	0.0407078	0.0049391	2.22045e-16	0.162055	0.0204128	1.9984e-15	TRUE
CHCHD10:Q8WYQ3:OID31116:v1:Neurology_II	CAD_PGS	CKD	ALL	47497	0.0422477	0.0197499	0.0324253	0.0153828	0.00475232	0.0012083	0.0576305	0.020299	0.00452447	TRUE
CHCHD10:Q8WYQ3:OID31116:v1:Neurology_II	CKD_PGS	CKD	ALL	47497	0.182526	0.019786	0	0.0520377	0.00489774	0	0.234563	0.0202206	0	TRUE
CHCHD10:Q8WYQ3:OID31116:v1:Neurology_II	CKD_GWAS_signif	CKD	ALL	47497	0.119631	0.0198183	1.57601e-09	0.0362994	0.00483518	6.03961e-14	0.15593	0.0202592	1.39888e-14	TRUE
CHCHD10:Q8WYQ3:OID31116:v1:Neurology_II	T2D_GWAS_signif	CKD	ALL	47497	0.0401039	0.0197854	0.0426681	0.0133952	0.0047878	0.00514558	0.0534991	0.0202968	0.00839308	TRUE
CHCHD10:Q8WYQ3:OID31116:v1:Neurology_II	liver_lipid_pPS	CKD	ALL	47497	0.0330708	0.0195928	0.0914295	0.0141849	0.00479145	0.00307192	0.0472557	0.0201477	0.0190034	TRUE
CHCHD10:Q8WYQ3:OID31116:v1:Neurology_II	T2D_PGS	NASH	ALL	47497	0.106296	0.0385879	0.00587556	0.0169954	0.00310405	4.36954e-08	0.123291	0.0384924	0.00136001	TRUE
CHCHD10:Q8WYQ3:OID31116:v1:Neurology_II	NASH_biomarker_GRS	NASH	ALL	47497	0.252792	0.0386277	5.97624e-11	0.0103814	0.0024513	2.28497e-05	0.263174	0.0386487	9.80149e-12	TRUE
CHCHD10:Q8WYQ3:OID31116:v1:Neurology_II	T2D_GWAS_signif	NASH	ALL	47497	0.070925	0.0374303	0.058112	0.00757807	0.00228947	0.000933086	0.0785031	0.0373917	0.0357748	TRUE
CHCHD10:Q8WYQ3:OID31116:v1:Neurology_II	lipodystrophy_pPS	NASH	ALL	47497	0.099786	0.0393403	0.0111972	0.00677478	0.00226162	0.00273962	0.106561	0.0393359	0.00674872	TRUE
CHCHD10:Q8WYQ3:OID31116:v1:Neurology_II	T2D_PGS	T2D	EUR	44357	0.745837	0.022156	0	0.0116271	0.00216337	7.67681e-08	0.757464	0.0222131	0	TRUE
CHCHD10:Q8WYQ3:OID31116:v1:Neurology_II	CAD_PGS	T2D	EUR	44357	0.109661	0.0199163	3.66894e-08	0.00627518	0.00209332	0.00272006	0.115936	0.0199967	6.72075e-09	TRUE
CHCHD10:Q8WYQ3:OID31116:v1:Neurology_II	NASH_biomarker_GRS	T2D	EUR	44357	0.116597	0.0195643	2.52705e-09	0.0108187	0.00218975	7.78871e-07	0.127416	0.0196766	9.44862e-11	TRUE
CHCHD10:Q8WYQ3:OID31116:v1:Neurology_II	CKD_GWAS_signif	T2D	EUR	44357	-0.058754	0.019957	0.00323971	0.0155526	0.00232414	2.20486e-11	-0.0432014	0.0200591	0.0312632	TRUE
CHCHD10:Q8WYQ3:OID31116:v1:Neurology_II	liver_lipid_pPS	T2D	EUR	44357	0.0548757	0.0200318	0.00615461	0.00573256	0.00214921	0.00764656	0.0606082	0.0201041	0.00257216	TRUE
CHCHD10:Q8WYQ3:OID31116:v1:Neurology_II	lipodystrophy_pPS	T2D	EUR	44357	0.175504	0.0203023	0	0.00519445	0.00210456	0.0135801	0.180699	0.0204326	0	TRUE
CHCHD10:Q8WYQ3:OID31116:v1:Neurology_II	T2D_PGS	CAD	EUR	44357	0.0992128	0.0177922	2.45822e-08	0.0106028	0.00165927	1.65843e-10	0.109816	0.0178252	7.24222e-10	TRUE
CHCHD10:Q8WYQ3:OID31116:v1:Neurology_II	CAD_PGS	CAD	EUR	44357	0.324807	0.0180467	0	0.00330889	0.00143945	0.0215209	0.328116	0.0181003	0	TRUE
CHCHD10:Q8WYQ3:OID31116:v1:Neurology_II	T2D_GWAS_signif	CAD	EUR	44357	0.0545347	0.0178665	0.00227057	0.00340882	0.00147632	0.0209433	0.0579435	0.0179144	0.00121873	TRUE
CHCHD10:Q8WYQ3:OID31116:v1:Neurology_II	lipodystrophy_pPS	CAD	EUR	44357	0.0434137	0.0173565	0.012374	0.00349639	0.00146824	0.0172495	0.0469101	0.0174266	0.00710538	TRUE
CHCHD10:Q8WYQ3:OID31116:v1:Neurology_II	T2D_PGS	CKD	EUR	44357	0.115105	0.0206054	2.32173e-08	0.0400269	0.00503352	1.77636e-15	0.155131	0.0211372	2.14717e-13	TRUE
CHCHD10:Q8WYQ3:OID31116:v1:Neurology_II	CAD_PGS	CKD	EUR	44357	0.0453992	0.0204163	0.0261707	0.0149187	0.0048225	0.00197771	0.0603179	0.0209711	0.00402446	TRUE
CHCHD10:Q8WYQ3:OID31116:v1:Neurology_II	CKD_PGS	CKD	EUR	44357	0.18322	0.0204865	0	0.0517971	0.00500341	0	0.235017	0.0209125	0	TRUE
CHCHD10:Q8WYQ3:OID31116:v1:Neurology_II	CKD_GWAS_signif	CKD	EUR	44357	0.121852	0.0204678	2.62701e-09	0.0369563	0.00492754	6.39488e-14	0.158808	0.0209188	3.15303e-14	TRUE
CHCHD10:Q8WYQ3:OID31116:v1:Neurology_II	T2D_GWAS_signif	CKD	EUR	44357	0.0291833	0.0205305	0.155183	0.0136405	0.00488054	0.00519206	0.0428238	0.0210294	0.0417126	TRUE
CHCHD10:Q8WYQ3:OID31116:v1:Neurology_II	liver_lipid_pPS	CKD	EUR	44357	0.0374399	0.0203404	0.0656703	0.0141357	0.00486506	0.00366598	0.0515756	0.0208673	0.0134511	TRUE
CHCHD10:Q8WYQ3:OID31116:v1:Neurology_II	T2D_PGS	NASH	EUR	44357	0.0967196	0.0401835	0.0160864	0.0170417	0.00318903	9.09855e-08	0.113761	0.0400612	0.0045158	TRUE
CHCHD10:Q8WYQ3:OID31116:v1:Neurology_II	NASH_biomarker_GRS	NASH	EUR	44357	0.260935	0.0403541	1.00544e-10	0.0108993	0.002567	2.17673e-05	0.271834	0.0403971	1.7077e-11	TRUE
CHCHD10:Q8WYQ3:OID31116:v1:Neurology_II	lipodystrophy_pPS	NASH	EUR	44357	0.0919302	0.0408802	0.0245271	0.00648339	0.00234427	0.00568131	0.0984136	0.0408693	0.0160399	TRUE
CHCHD10:Q8WYQ3:OID31116:v1:Neurology_II	T2D_PGS	T2D	ALL	47725	0.723277	0.0196192	0	0.0262636	0.00281414	0	0.749541	0.0197302	0	FALSE
CHCHD10:Q8WYQ3:OID31116:v1:Neurology_II	CAD_PGS	T2D	ALL	47725	0.107686	0.0176995	1.17148e-09	0.0120388	0.00274767	1.17882e-05	0.119724	0.0178492	1.97924e-11	FALSE
CHCHD10:Q8WYQ3:OID31116:v1:Neurology_II	CKD_PGS	T2D	ALL	47725	0.00802511	0.0178066	0.652219	0.0369612	0.00305231	0	0.0449863	0.0178953	0.0119419	FALSE
CHCHD10:Q8WYQ3:OID31116:v1:Neurology_II	BMI_PGS	T2D	ALL	47725	0.149909	0.0176116	0	0.0346827	0.00294977	0	0.184591	0.0177644	0	FALSE
CHCHD10:Q8WYQ3:OID31116:v1:Neurology_II	NASH_biomarker_GRS	T2D	ALL	47725	0.0870524	0.0175153	6.69224e-07	0.0109946	0.00280576	8.90719e-05	0.098047	0.0177323	3.21524e-08	FALSE
CHCHD10:Q8WYQ3:OID31116:v1:Neurology_II	BMI_GWAS_signif	T2D	ALL	47725	0.0801178	0.0175239	4.83317e-06	0.0135821	0.00279811	1.20984e-06	0.0936998	0.0176698	1.14032e-07	FALSE
CHCHD10:Q8WYQ3:OID31116:v1:Neurology_II	obesity_pPS	T2D	ALL	47725	0.0738882	0.0176149	2.73291e-05	0.010644	0.00279265	0.000138172	0.0845322	0.017815	2.08503e-06	FALSE
CHCHD10:Q8WYQ3:OID31116:v1:Neurology_II	liver_lipid_pPS	T2D	ALL	47725	0.0513706	0.017996	0.00430978	0.00878773	0.00279308	0.00165381	0.0601583	0.0181266	0.000904124	FALSE
CHCHD10:Q8WYQ3:OID31116:v1:Neurology_II	T2D_PGS	CAD	ALL	47725	0.122469	0.0170386	6.58806e-13	0.0211839	0.00215109	0	0.143653	0.0170815	0	FALSE
CHCHD10:Q8WYQ3:OID31116:v1:Neurology_II	CAD_PGS	CAD	ALL	47725	0.319453	0.0172577	0	0.00548407	0.00178838	0.00216582	0.324937	0.0173453	0	FALSE
CHCHD10:Q8WYQ3:OID31116:v1:Neurology_II	CKD_PGS	CAD	ALL	47725	0.0170012	0.0166543	0.307337	0.0245032	0.00222361	0	0.0415044	0.0167249	0.0130796	FALSE
CHCHD10:Q8WYQ3:OID31116:v1:Neurology_II	BMI_PGS	CAD	ALL	47725	0.0507476	0.0168397	0.00258188	0.0245993	0.00224474	0	0.0753468	0.0168815	8.07192e-06	FALSE
CHCHD10:Q8WYQ3:OID31116:v1:Neurology_II	T2D_PGS	CKD	ALL	47725	0.141495	0.0194983	3.9635e-13	0.0647902	0.0054988	0	0.206285	0.0201646	0	FALSE
CHCHD10:Q8WYQ3:OID31116:v1:Neurology_II	CAD_PGS	CKD	ALL	47725	0.0471568	0.0193375	0.0147433	0.0221306	0.00523863	2.39473e-05	0.0692874	0.020011	0.000535236	FALSE
CHCHD10:Q8WYQ3:OID31116:v1:Neurology_II	CKD_PGS	CKD	ALL	47725	0.184015	0.0193704	0	0.0648306	0.00536343	0	0.248846	0.0198885	0	FALSE
CHCHD10:Q8WYQ3:OID31116:v1:Neurology_II	BMI_PGS	CKD	ALL	47725	0.0575204	0.0192037	0.00274202	0.0618374	0.00538783	0	0.119358	0.0198529	1.83112e-09	FALSE
CHCHD10:Q8WYQ3:OID31116:v1:Neurology_II	BMI_GWAS_signif	CKD	ALL	47725	0.0403534	0.0193079	0.0366189	0.0199057	0.00530671	0.000176102	0.0602591	0.0200337	0.00263072	FALSE
CHCHD10:Q8WYQ3:OID31116:v1:Neurology_II	CKD_GWAS_signif	CKD	ALL	47725	0.116387	0.0194787	2.29922e-09	0.0417983	0.00527991	2.44249e-15	0.158186	0.0200294	2.88658e-15	FALSE
CHCHD10:Q8WYQ3:OID31116:v1:Neurology_II	T2D_GWAS_signif	CKD	ALL	47725	0.040861	0.0193385	0.0346061	0.0127706	0.00525175	0.0150293	0.0536316	0.0199933	0.00730782	FALSE
CHCHD10:Q8WYQ3:OID31116:v1:Neurology_II	liver_lipid_pPS	CKD	ALL	47725	0.036951	0.0191949	0.0542241	0.014345	0.00529407	0.0067356	0.051296	0.0199055	0.00996705	FALSE
CHCHD10:Q8WYQ3:OID31116:v1:Neurology_II	T2D_PGS	NASH	ALL	47725	0.159975	0.03769	2.191e-05	0.0361903	0.0041536	0	0.196165	0.0375437	1.74177e-07	FALSE
CHCHD10:Q8WYQ3:OID31116:v1:Neurology_II	CAD_PGS	NASH	ALL	47725	0.0692171	0.0370419	0.0616759	0.0119168	0.00296343	5.78851e-05	0.0811339	0.0370458	0.0285174	FALSE
CHCHD10:Q8WYQ3:OID31116:v1:Neurology_II	BMI_PGS	NASH	ALL	47725	0.0703	0.0369586	0.0571544	0.0367456	0.0039516	0	0.107046	0.0369262	0.00374465	FALSE
CHCHD10:Q8WYQ3:OID31116:v1:Neurology_II	NASH_biomarker_GRS	NASH	ALL	47725	0.250128	0.0376253	2.97371e-11	0.0130099	0.0030531	2.03328e-05	0.263138	0.0376815	2.88503e-12	FALSE
CHCHD10:Q8WYQ3:OID31116:v1:Neurology_II	T2D_GWAS_signif	NASH	ALL	47725	0.0636654	0.0365145	0.0812352	0.00828708	0.00297939	0.00541128	0.0719525	0.0365197	0.0488112	FALSE
CHCHD10:Q8WYQ3:OID31116:v1:Neurology_II	lipodystrophy_pPS	NASH	ALL	47725	0.0880383	0.0389711	0.0238793	0.00638234	0.00300573	0.0337211	0.0944207	0.0390363	0.0155722	FALSE
CHCHD10:Q8WYQ3:OID31116:v1:Neurology_II	T2D_PGS	T2D	EUR	44534	0.750952	0.0208361	0	0.0278568	0.00304675	0	0.778809	0.0209619	0	FALSE
CHCHD10:Q8WYQ3:OID31116:v1:Neurology_II	CAD_PGS	T2D	EUR	44534	0.112603	0.0187309	1.83685e-09	0.0121275	0.00295504	4.06055e-05	0.12473	0.0189146	4.26976e-11	FALSE
CHCHD10:Q8WYQ3:OID31116:v1:Neurology_II	CKD_PGS	T2D	EUR	44534	0.00871802	0.0189003	0.64461	0.0420442	0.00331812	0	0.0507622	0.0190081	0.0075726	FALSE
CHCHD10:Q8WYQ3:OID31116:v1:Neurology_II	BMI_PGS	T2D	EUR	44534	0.148138	0.0185263	1.33227e-15	0.0360408	0.0031813	0	0.184179	0.0187129	0	FALSE
CHCHD10:Q8WYQ3:OID31116:v1:Neurology_II	NASH_biomarker_GRS	T2D	EUR	44534	0.102449	0.0184612	2.86577e-08	0.0129391	0.00304359	2.12558e-05	0.115388	0.0186819	6.55396e-10	FALSE
CHCHD10:Q8WYQ3:OID31116:v1:Neurology_II	BMI_GWAS_signif	T2D	EUR	44534	0.0829382	0.0185372	7.6716e-06	0.0127179	0.00300895	2.37173e-05	0.0956561	0.0187129	3.19143e-07	FALSE
CHCHD10:Q8WYQ3:OID31116:v1:Neurology_II	obesity_pPS	T2D	EUR	44534	0.0762323	0.0186445	4.33754e-05	0.0104987	0.00299812	0.0004622	0.086731	0.0188662	4.28263e-06	FALSE
CHCHD10:Q8WYQ3:OID31116:v1:Neurology_II	liver_lipid_pPS	T2D	EUR	44534	0.0567377	0.0190161	0.00284811	0.00733715	0.00302969	0.0154461	0.0640748	0.0191692	0.000830012	FALSE
CHCHD10:Q8WYQ3:OID31116:v1:Neurology_II	T2D_PGS	CAD	EUR	44534	0.119281	0.0175629	1.10894e-11	0.02108	0.00221488	0	0.140361	0.0176065	1.55431e-15	FALSE
CHCHD10:Q8WYQ3:OID31116:v1:Neurology_II	CAD_PGS	CAD	EUR	44534	0.322712	0.0178583	0	0.00558784	0.00182219	0.00216543	0.3283	0.01794	0	FALSE
CHCHD10:Q8WYQ3:OID31116:v1:Neurology_II	CKD_PGS	CAD	EUR	44534	0.0144571	0.0172541	0.402092	0.0252981	0.00231654	0	0.0397552	0.0173165	0.0216874	FALSE
CHCHD10:Q8WYQ3:OID31116:v1:Neurology_II	BMI_PGS	CAD	EUR	44534	0.0516659	0.0174656	0.00309488	0.02428	0.00229855	0	0.0759459	0.0174937	1.41621e-05	FALSE
CHCHD10:Q8WYQ3:OID31116:v1:Neurology_II	T2D_PGS	CKD	EUR	44534	0.138293	0.0201978	7.54508e-12	0.0644649	0.0056534	0	0.202758	0.0208712	0	FALSE
CHCHD10:Q8WYQ3:OID31116:v1:Neurology_II	CAD_PGS	CKD	EUR	44534	0.0510601	0.0199604	0.0105254	0.0212154	0.00536172	7.59516e-05	0.0722755	0.0206607	0.000468382	FALSE
CHCHD10:Q8WYQ3:OID31116:v1:Neurology_II	CKD_PGS	CKD	EUR	44534	0.184963	0.0200372	0	0.0650523	0.00551551	0	0.250015	0.0205482	0	FALSE
CHCHD10:Q8WYQ3:OID31116:v1:Neurology_II	BMI_PGS	CKD	EUR	44534	0.0630388	0.0199446	0.00157395	0.060753	0.00552045	0	0.123792	0.0206244	1.94669e-09	FALSE
CHCHD10:Q8WYQ3:OID31116:v1:Neurology_II	BMI_GWAS_signif	CKD	EUR	44534	0.0366531	0.019999	0.0668407	0.0175798	0.00541494	0.00116822	0.0542328	0.0207255	0.00887792	FALSE
CHCHD10:Q8WYQ3:OID31116:v1:Neurology_II	CKD_GWAS_signif	CKD	EUR	44534	0.118102	0.0201015	4.22146e-09	0.0433775	0.00542246	1.33227e-15	0.161479	0.0206602	5.55112e-15	FALSE
CHCHD10:Q8WYQ3:OID31116:v1:Neurology_II	liver_lipid_pPS	CKD	EUR	44534	0.0408196	0.0199175	0.0404197	0.0146455	0.0054174	0.0068631	0.0554651	0.0206192	0.00714576	FALSE
CHCHD10:Q8WYQ3:OID31116:v1:Neurology_II	T2D_PGS	NASH	EUR	44534	0.154391	0.0391307	7.9629e-05	0.0369368	0.00434768	0	0.191327	0.0389193	8.83263e-07	FALSE
CHCHD10:Q8WYQ3:OID31116:v1:Neurology_II	CAD_PGS	NASH	EUR	44534	0.0692088	0.0388482	0.0748276	0.0118819	0.00311013	0.000133238	0.0810907	0.0388586	0.0369049	FALSE
CHCHD10:Q8WYQ3:OID31116:v1:Neurology_II	BMI_PGS	NASH	EUR	44534	0.069834	0.0385377	0.0699712	0.0369729	0.00410063	0	0.106807	0.0385039	0.00553845	FALSE
CHCHD10:Q8WYQ3:OID31116:v1:Neurology_II	NASH_biomarker_GRS	NASH	EUR	44534	0.257987	0.0392968	5.20048e-11	0.01377	0.0032379	2.11158e-05	0.271757	0.0394109	5.36859e-12	FALSE
CHCHD10:Q8WYQ3:OID31116:v1:Neurology_II	obesity_pPS	NASH	EUR	44534	0.0727311	0.0391276	0.0630529	0.0152854	0.00332572	4.30414e-06	0.0880165	0.0391322	0.0244992	FALSE
CHCHD6:Q9BRQ6:OID31426:v1:Oncology_II	T2D_PGS	T2D	ALL	47413	0.727895	0.0208353	0	0.00331983	0.00135523	0.0142995	0.731215	0.0208483	0	TRUE
CHCHD6:Q9BRQ6:OID31426:v1:Oncology_II	BMI_PGS	T2D	ALL	47413	-0.037954	0.0194619	0.0511557	-0.00533053	0.0014394	0.000212809	-0.0432845	0.019477	0.0262601	TRUE
CHCHD6:Q9BRQ6:OID31426:v1:Oncology_II	NASH_biomarker_GRS	T2D	ALL	47413	0.101803	0.0186547	4.83631e-08	0.00938575	0.00156996	2.25402e-09	0.111189	0.0186804	2.64659e-09	TRUE
CHCHD6:Q9BRQ6:OID31426:v1:Oncology_II	T2D_GWAS_signif	T2D	ALL	47413	0.396387	0.0189402	0	0.00308879	0.0013134	0.0186853	0.399476	0.0189595	0	TRUE
CHCHD6:Q9BRQ6:OID31426:v1:Oncology_II	beta_cell_pPS	T2D	ALL	47413	0.238378	0.0188508	0	0.00309838	0.00133441	0.0202373	0.241476	0.0188716	0	TRUE
CHCHD6:Q9BRQ6:OID31426:v1:Oncology_II	lipodystrophy_pPS	T2D	ALL	47413	0.172603	0.0193186	0	0.00426071	0.00134445	0.00152907	0.176863	0.0193413	0	TRUE
CHCHD6:Q9BRQ6:OID31426:v1:Oncology_II	T2D_PGS	CAD	ALL	47413	0.110846	0.0172794	1.40902e-10	0.00205996	0.000813863	0.011371	0.112906	0.0172929	6.61962e-11	TRUE
CHCHD6:Q9BRQ6:OID31426:v1:Oncology_II	T2D_GWAS_signif	CAD	ALL	47413	0.0604953	0.017273	0.000461261	0.00196642	0.000807789	0.0149198	0.0624618	0.0172879	0.000302635	TRUE
CHCHD6:Q9BRQ6:OID31426:v1:Oncology_II	beta_cell_pPS	CAD	ALL	47413	0.0471545	0.016993	0.00552121	0.00213052	0.00081879	0.00926725	0.049285	0.0169971	0.00373614	TRUE
CHCHD6:Q9BRQ6:OID31426:v1:Oncology_II	T2D_PGS	CKD	ALL	47413	0.146817	0.0202654	4.33209e-13	0.0104349	0.00323673	0.00126457	0.157252	0.0205151	1.77636e-14	TRUE
CHCHD6:Q9BRQ6:OID31426:v1:Oncology_II	CKD_PGS	CKD	ALL	47413	0.212065	0.0200111	0	0.0214335	0.00322671	3.08353e-11	0.233498	0.0202724	0	TRUE
CHCHD6:Q9BRQ6:OID31426:v1:Oncology_II	CKD_GWAS_signif	CKD	ALL	47413	0.139198	0.0200169	3.54961e-12	0.0174909	0.00326987	8.83865e-08	0.156689	0.0202399	9.76996e-15	TRUE
CHCHD6:Q9BRQ6:OID31426:v1:Oncology_II	T2D_GWAS_signif	CKD	ALL	47413	0.045083	0.0199381	0.0237499	0.00840121	0.00326127	0.00999352	0.0534843	0.0202104	0.00813592	TRUE
CHCHD6:Q9BRQ6:OID31426:v1:Oncology_II	T2D_PGS	NASH	ALL	47413	0.120545	0.0386869	0.0018337	0.00604192	0.00219091	0.00582062	0.126587	0.0386752	0.00106379	TRUE
CHCHD6:Q9BRQ6:OID31426:v1:Oncology_II	BMI_PGS	NASH	ALL	47413	-0.07848	0.0393527	0.0461223	-0.00757298	0.00230755	0.00103137	-0.086053	0.0393364	0.0286975	TRUE
CHCHD6:Q9BRQ6:OID31426:v1:Oncology_II	NASH_biomarker_GRS	NASH	ALL	47413	0.248129	0.0388342	1.66485e-10	0.0120948	0.00260711	3.4986e-06	0.260224	0.0389011	2.24143e-11	TRUE
CHCHD6:Q9BRQ6:OID31426:v1:Oncology_II	BMI_GWAS_signif	NASH	ALL	47413	-0.120667	0.0379414	0.00147096	-0.004162	0.00202218	0.0395733	-0.124829	0.0379112	0.000992401	TRUE
CHCHD6:Q9BRQ6:OID31426:v1:Oncology_II	T2D_GWAS_signif	NASH	ALL	47413	0.0726717	0.0375285	0.0528139	0.00472782	0.00211208	0.0251907	0.0773996	0.0375232	0.0391398	TRUE
CHCHD6:Q9BRQ6:OID31426:v1:Oncology_II	lipodystrophy_pPS	NASH	ALL	47413	0.103302	0.0394402	0.00881334	0.00706935	0.0022405	0.00160362	0.110371	0.0394223	0.0051147	TRUE
CHCHD6:Q9BRQ6:OID31426:v1:Oncology_II	T2D_PGS	T2D	EUR	44273	0.75415	0.0221243	0	0.00303879	0.00144813	0.0358684	0.757189	0.0221475	0	TRUE
CHCHD6:Q9BRQ6:OID31426:v1:Oncology_II	BMI_PGS	T2D	EUR	44273	-0.0550897	0.0206091	0.00751575	-0.0065996	0.00156488	2.4722e-05	-0.0616893	0.0206261	0.00278217	TRUE
CHCHD6:Q9BRQ6:OID31426:v1:Oncology_II	NASH_biomarker_GRS	T2D	EUR	44273	0.11615	0.0196989	3.71778e-09	0.0103437	0.0017169	1.69517e-09	0.126494	0.0197235	1.42344e-10	TRUE
CHCHD6:Q9BRQ6:OID31426:v1:Oncology_II	CKD_GWAS_signif	T2D	EUR	44273	-0.0503793	0.0200032	0.0117835	0.00658523	0.00153658	1.82219e-05	-0.043794	0.0200311	0.0287931	TRUE
CHCHD6:Q9BRQ6:OID31426:v1:Oncology_II	T2D_GWAS_signif	T2D	EUR	44273	0.409777	0.0200508	0	0.00332291	0.00141089	0.0185136	0.4131	0.020068	0	TRUE
CHCHD6:Q9BRQ6:OID31426:v1:Oncology_II	beta_cell_pPS	T2D	EUR	44273	0.243804	0.0200129	0	0.00303905	0.00141873	0.0321862	0.246843	0.0200304	0	TRUE
CHCHD6:Q9BRQ6:OID31426:v1:Oncology_II	lipodystrophy_pPS	T2D	EUR	44273	0.176579	0.0204594	0	0.00446011	0.00143376	0.00186599	0.181039	0.0204982	0	TRUE
CHCHD6:Q9BRQ6:OID31426:v1:Oncology_II	T2D_PGS	CAD	EUR	44273	0.106748	0.0178049	2.02971e-09	0.00207596	0.000870623	0.0171044	0.108824	0.01782	1.0163e-09	TRUE
CHCHD6:Q9BRQ6:OID31426:v1:Oncology_II	T2D_GWAS_signif	CAD	EUR	44273	0.0546541	0.0178788	0.00223619	0.00207424	0.000870125	0.017133	0.0567283	0.0178968	0.00152576	TRUE
CHCHD6:Q9BRQ6:OID31426:v1:Oncology_II	beta_cell_pPS	CAD	EUR	44273	0.0452782	0.0175317	0.00980467	0.00219221	0.000877097	0.0124405	0.0474704	0.017537	0.00679199	TRUE
CHCHD6:Q9BRQ6:OID31426:v1:Oncology_II	T2D_PGS	CKD	EUR	44273	0.139468	0.0209799	2.97753e-11	0.0108828	0.00335288	0.00117116	0.15035	0.0212341	1.4353e-12	TRUE
CHCHD6:Q9BRQ6:OID31426:v1:Oncology_II	CKD_PGS	CKD	EUR	44273	0.212742	0.0206942	0	0.0213331	0.00335299	1.98633e-10	0.234075	0.0209662	0	TRUE
CHCHD6:Q9BRQ6:OID31426:v1:Oncology_II	CKD_GWAS_signif	CKD	EUR	44273	0.140443	0.0206619	1.06692e-11	0.0187521	0.00340202	3.54644e-08	0.159195	0.0209147	2.70894e-14	TRUE
CHCHD6:Q9BRQ6:OID31426:v1:Oncology_II	T2D_GWAS_signif	CKD	EUR	44273	0.0333188	0.0206708	0.106988	0.00976356	0.00339726	0.00405373	0.0430824	0.0209541	0.039779	TRUE
CHCHD6:Q9BRQ6:OID31426:v1:Oncology_II	T2D_PGS	NASH	EUR	44273	0.112167	0.0402931	0.00537276	0.00552566	0.00231056	0.0167805	0.117693	0.0402905	0.0034878	TRUE
CHCHD6:Q9BRQ6:OID31426:v1:Oncology_II	BMI_PGS	NASH	EUR	44273	-0.0856607	0.041274	0.0379481	-0.00939813	0.0025292	0.000202517	-0.0950589	0.041177	0.020969	TRUE
CHCHD6:Q9BRQ6:OID31426:v1:Oncology_II	NASH_biomarker_GRS	NASH	EUR	44273	0.257395	0.0406621	2.45e-10	0.0130927	0.0028236	3.53698e-06	0.270488	0.0407118	3.05331e-11	TRUE
CHCHD6:Q9BRQ6:OID31426:v1:Oncology_II	BMI_GWAS_signif	NASH	EUR	44273	-0.127888	0.0393263	0.00114609	-0.00579813	0.00220682	0.00860473	-0.133686	0.039272	0.000663823	TRUE
CHCHD6:Q9BRQ6:OID31426:v1:Oncology_II	lipodystrophy_pPS	NASH	EUR	44273	0.0963132	0.0410911	0.0190835	0.00754584	0.00240054	0.00167002	0.103859	0.0410772	0.0114589	TRUE
CHCHD6:Q9BRQ6:OID31426:v1:Oncology_II	T2D_PGS	T2D	ALL	47647	0.739558	0.0196444	0	0.00828728	0.0017825	3.33137e-06	0.747846	0.0196849	0	FALSE
CHCHD6:Q9BRQ6:OID31426:v1:Oncology_II	CKD_PGS	T2D	ALL	47647	0.031652	0.0178124	0.0755736	0.0143437	0.00191066	6.03961e-14	0.0459958	0.017876	0.0100809	FALSE
CHCHD6:Q9BRQ6:OID31426:v1:Oncology_II	BMI_PGS	T2D	ALL	47647	0.180954	0.0177065	0	0.00575399	0.0017776	0.00120815	0.186708	0.0177721	0	FALSE
CHCHD6:Q9BRQ6:OID31426:v1:Oncology_II	NASH_biomarker_GRS	T2D	ALL	47647	0.08923	0.0177151	4.73046e-07	0.00986655	0.00186892	1.29698e-07	0.0990965	0.0178108	2.63876e-08	FALSE
CHCHD6:Q9BRQ6:OID31426:v1:Oncology_II	T2D_GWAS_signif	T2D	ALL	47647	0.352161	0.0177687	0	0.00341278	0.00174041	0.04989	0.355574	0.0178123	0	FALSE
CHCHD6:Q9BRQ6:OID31426:v1:Oncology_II	beta_cell_pPS	T2D	ALL	47647	0.209903	0.0178374	0	0.00370042	0.00176672	0.036214	0.213604	0.0178757	0	FALSE
CHCHD6:Q9BRQ6:OID31426:v1:Oncology_II	lipodystrophy_pPS	T2D	ALL	47647	0.142262	0.0184887	1.42109e-14	0.003738	0.00175199	0.0328779	0.146	0.0185557	3.55271e-15	FALSE
CHCHD6:Q9BRQ6:OID31426:v1:Oncology_II	T2D_PGS	CAD	ALL	47647	0.13822	0.017087	6.66134e-16	0.00545878	0.00113443	1.49504e-06	0.143679	0.0171018	0	FALSE
CHCHD6:Q9BRQ6:OID31426:v1:Oncology_II	CKD_PGS	CAD	ALL	47647	0.03331	0.0166876	0.0459236	0.00825514	0.00128622	1.37947e-10	0.0415652	0.0167185	0.0129123	FALSE
CHCHD6:Q9BRQ6:OID31426:v1:Oncology_II	BMI_PGS	CAD	ALL	47647	0.0707319	0.016858	2.71986e-05	0.00498421	0.00112763	9.86678e-06	0.0757161	0.0168916	7.37829e-06	FALSE
CHCHD6:Q9BRQ6:OID31426:v1:Oncology_II	T2D_GWAS_signif	CAD	ALL	47647	0.0570403	0.0170333	0.000811761	0.00235511	0.00104418	0.0241041	0.0593954	0.0170564	0.000497153	FALSE
CHCHD6:Q9BRQ6:OID31426:v1:Oncology_II	beta_cell_pPS	CAD	ALL	47647	0.045886	0.016848	0.00645883	0.00252907	0.00104736	0.0157477	0.0484151	0.0168634	0.00409161	FALSE
CHCHD6:Q9BRQ6:OID31426:v1:Oncology_II	T2D_PGS	CKD	ALL	47647	0.179902	0.019961	0	0.0202878	0.00355827	1.18692e-08	0.20019	0.0202782	0	FALSE
CHCHD6:Q9BRQ6:OID31426:v1:Oncology_II	CAD_PGS	CKD	ALL	47647	0.0543383	0.0197537	0.00594508	0.0106916	0.00356745	0.00272672	0.0650299	0.0200308	0.00116833	FALSE
CHCHD6:Q9BRQ6:OID31426:v1:Oncology_II	CKD_PGS	CKD	ALL	47647	0.218107	0.0196225	0	0.0287371	0.00354081	4.44089e-16	0.246844	0.0199095	0	FALSE
CHCHD6:Q9BRQ6:OID31426:v1:Oncology_II	BMI_PGS	CKD	ALL	47647	0.104532	0.0195503	8.95067e-08	0.0118975	0.00356834	0.00085552	0.11643	0.0198427	4.42074e-09	FALSE
CHCHD6:Q9BRQ6:OID31426:v1:Oncology_II	CKD_GWAS_signif	CKD	ALL	47647	0.138487	0.0197752	2.50489e-12	0.0203676	0.00357629	1.23246e-08	0.158854	0.0200358	2.22045e-15	FALSE
CHCHD6:Q9BRQ6:OID31426:v1:Oncology_II	T2D_GWAS_signif	CKD	ALL	47647	0.0451786	0.0195228	0.0206595	0.0085429	0.00356742	0.0166338	0.0537215	0.0198715	0.00686232	FALSE
CHCHD6:Q9BRQ6:OID31426:v1:Oncology_II	T2D_PGS	NASH	ALL	47647	0.186328	0.0377411	7.933e-07	0.0134598	0.00264931	3.76467e-07	0.199788	0.0377334	1.19203e-07	FALSE
CHCHD6:Q9BRQ6:OID31426:v1:Oncology_II	BMI_PGS	NASH	ALL	47647	0.102597	0.0367709	0.0052681	0.00841039	0.00246512	0.000645468	0.111007	0.0368772	0.00261084	FALSE
CHCHD6:Q9BRQ6:OID31426:v1:Oncology_II	NASH_biomarker_GRS	NASH	ALL	47647	0.24868	0.0378769	5.1871e-11	0.0123578	0.00269486	4.52498e-06	0.261038	0.0380041	6.48037e-12	FALSE
CHCHD6:Q9BRQ6:OID31426:v1:Oncology_II	lipodystrophy_pPS	NASH	ALL	47647	0.0906611	0.0390375	0.0202107	0.00575572	0.00241821	0.0173051	0.0964168	0.0390746	0.0136059	FALSE
CHCHD6:Q9BRQ6:OID31426:v1:Oncology_II	T2D_PGS	T2D	EUR	44455	0.767233	0.0208443	0	0.00861117	0.00194052	9.0982e-06	0.775844	0.0209024	0	FALSE
CHCHD6:Q9BRQ6:OID31426:v1:Oncology_II	CAD_PGS	T2D	EUR	44455	0.122905	0.0188769	7.47193e-11	0.00412871	0.00189545	0.0293892	0.127034	0.0189793	2.18232e-11	FALSE
CHCHD6:Q9BRQ6:OID31426:v1:Oncology_II	CKD_PGS	T2D	EUR	44455	0.0354394	0.0189298	0.0611862	0.0160793	0.00209412	1.62093e-14	0.0515187	0.0189971	0.00668945	FALSE
CHCHD6:Q9BRQ6:OID31426:v1:Oncology_II	BMI_PGS	T2D	EUR	44455	0.178763	0.0186178	0	0.00617231	0.00195402	0.00158429	0.184935	0.018694	0	FALSE
CHCHD6:Q9BRQ6:OID31426:v1:Oncology_II	NASH_biomarker_GRS	T2D	EUR	44455	0.102971	0.0186901	3.60078e-08	0.0115937	0.00203601	1.2384e-08	0.114565	0.0187896	1.07908e-09	FALSE
CHCHD6:Q9BRQ6:OID31426:v1:Oncology_II	beta_cell_pPS	T2D	EUR	44455	0.212665	0.0189287	0	0.0040959	0.00190879	0.0318887	0.216761	0.0189674	0	FALSE
CHCHD6:Q9BRQ6:OID31426:v1:Oncology_II	T2D_PGS	CAD	EUR	44455	0.133802	0.0176071	2.9754e-14	0.0056492	0.00120189	2.59829e-06	0.139452	0.0176249	2.44249e-15	FALSE
CHCHD6:Q9BRQ6:OID31426:v1:Oncology_II	CKD_PGS	CAD	EUR	44455	0.0312982	0.0172727	0.0699856	0.00883351	0.00137309	1.24849e-10	0.0401317	0.0172986	0.0203444	FALSE
CHCHD6:Q9BRQ6:OID31426:v1:Oncology_II	BMI_PGS	CAD	EUR	44455	0.0710876	0.0174621	4.68185e-05	0.00516531	0.00120062	1.69119e-05	0.076253	0.0174964	1.31125e-05	FALSE
CHCHD6:Q9BRQ6:OID31426:v1:Oncology_II	T2D_GWAS_signif	CAD	EUR	44455	0.0509073	0.0176396	0.0039021	0.00239187	0.00111339	0.0316915	0.0532992	0.0176664	0.00255312	FALSE
CHCHD6:Q9BRQ6:OID31426:v1:Oncology_II	beta_cell_pPS	CAD	EUR	44455	0.0433339	0.0173904	0.0127086	0.00258213	0.00111279	0.0203193	0.045916	0.0174076	0.00834694	FALSE
CHCHD6:Q9BRQ6:OID31426:v1:Oncology_II	T2D_PGS	CKD	EUR	44455	0.175192	0.0206482	0	0.0212936	0.00371456	9.89753e-09	0.196486	0.0209839	0	FALSE
CHCHD6:Q9BRQ6:OID31426:v1:Oncology_II	CAD_PGS	CKD	EUR	44455	0.0573052	0.0203615	0.0048869	0.0109323	0.00372945	0.00337484	0.0682376	0.0206621	0.000958088	FALSE
CHCHD6:Q9BRQ6:OID31426:v1:Oncology_II	CKD_PGS	CKD	EUR	44455	0.219355	0.0202872	0	0.0289951	0.00371037	5.55112e-15	0.24835	0.0205844	0	FALSE
CHCHD6:Q9BRQ6:OID31426:v1:Oncology_II	BMI_PGS	CKD	EUR	44455	0.108254	0.0202868	9.49406e-08	0.0125933	0.00374275	0.000766179	0.120847	0.0205954	4.41956e-09	FALSE
CHCHD6:Q9BRQ6:OID31426:v1:Oncology_II	CKD_GWAS_signif	CKD	EUR	44455	0.139868	0.0203864	6.84608e-12	0.0219092	0.00375298	5.28842e-09	0.161777	0.0206759	5.10703e-15	FALSE
CHCHD6:Q9BRQ6:OID31426:v1:Oncology_II	T2D_GWAS_signif	CKD	EUR	44455	0.0339403	0.0202154	0.0931644	0.00953486	0.00373161	0.0106139	0.0434752	0.0205804	0.0346473	FALSE
CHCHD6:Q9BRQ6:OID31426:v1:Oncology_II	T2D_PGS	NASH	EUR	44455	0.182653	0.0391857	3.1437e-06	0.01326	0.00280314	2.24079e-06	0.195913	0.03918	5.72363e-07	FALSE
CHCHD6:Q9BRQ6:OID31426:v1:Oncology_II	CAD_PGS	NASH	EUR	44455	0.0773346	0.0388739	0.0466603	0.00527726	0.00257357	0.04031	0.0826119	0.0389175	0.0337751	FALSE
CHCHD6:Q9BRQ6:OID31426:v1:Oncology_II	BMI_PGS	NASH	EUR	44455	0.103851	0.0382531	0.00663091	0.00864373	0.0026703	0.00120797	0.112495	0.0383815	0.0033792	FALSE
CHCHD6:Q9BRQ6:OID31426:v1:Oncology_II	NASH_biomarker_GRS	NASH	EUR	44455	0.257617	0.0396451	8.13485e-11	0.013614	0.00291145	2.92504e-06	0.271231	0.0397775	9.18643e-12	FALSE
CHCHD6:Q9BRQ6:OID31426:v1:Oncology_II	lipodystrophy_pPS	NASH	EUR	44455	0.0817426	0.0406292	0.0442285	0.00586027	0.00259074	0.0236972	0.0876028	0.0406855	0.0313052	FALSE
CHGA:P10645:OID30403:v1:Cardiometabolic_II	liver_lipid_pPS	T2D	ALL	47614	0.0567293	0.018951	0.00275827	0.00158097	0.000704807	0.024889	0.0583103	0.0189667	0.0021096	TRUE
CHGA:P10645:OID30403:v1:Cardiometabolic_II	lipodystrophy_pPS	T2D	ALL	47614	0.178368	0.0191997	0	-0.00256279	0.00083299	0.00209362	0.175806	0.0192236	0	TRUE
CHGA:P10645:OID30403:v1:Cardiometabolic_II	lipodystrophy_pPS	CAD	ALL	47614	0.051381	0.016823	0.00225657	-0.00397142	0.00116919	0.000681956	0.0474095	0.0168785	0.00497149	TRUE
CHGA:P10645:OID30403:v1:Cardiometabolic_II	CKD_PGS	CKD	ALL	47614	0.211174	0.0200081	0	0.0240095	0.00364243	4.35068e-11	0.235183	0.0202239	0	TRUE
CHGA:P10645:OID30403:v1:Cardiometabolic_II	CKD_GWAS_signif	CKD	ALL	47614	0.135377	0.0199434	1.1364e-11	0.0222125	0.00372173	2.39683e-09	0.15759	0.0202375	6.88338e-15	TRUE
CHGA:P10645:OID30403:v1:Cardiometabolic_II	CKD_GWAS_signif	T2D	EUR	44460	-0.0499135	0.0199869	0.0125142	0.00450268	0.00115327	9.45064e-05	-0.0454108	0.01997	0.0229689	TRUE
CHGA:P10645:OID30403:v1:Cardiometabolic_II	beta_cell_pPS	T2D	EUR	44460	0.247196	0.0199468	0	-0.00176323	0.000789773	0.0255769	0.245432	0.0199465	0	TRUE
CHGA:P10645:OID30403:v1:Cardiometabolic_II	lipodystrophy_pPS	T2D	EUR	44460	0.183435	0.0203269	0	-0.00268447	0.000899225	0.00283281	0.180751	0.0203542	0	TRUE
CHGA:P10645:OID30403:v1:Cardiometabolic_II	lipodystrophy_pPS	CAD	EUR	44460	0.04949	0.0173278	0.00428865	-0.00422612	0.00122126	0.000539267	0.0452639	0.0173891	0.0092409	TRUE
CHGA:P10645:OID30403:v1:Cardiometabolic_II	CKD_PGS	CKD	EUR	44460	0.212747	0.0207336	0	0.0240794	0.00370869	8.43106e-11	0.236827	0.0209448	0	TRUE
CHGA:P10645:OID30403:v1:Cardiometabolic_II	CKD_GWAS_signif	CKD	EUR	44460	0.138247	0.0206295	2.0637e-11	0.0217412	0.00378992	9.66096e-09	0.159988	0.0209292	2.10942e-14	TRUE
CHGA:P10645:OID30403:v1:Cardiometabolic_II	T2D_PGS	T2D	ALL	47848	0.747524	0.0196086	0	-0.00109897	0.000472927	0.0201379	0.746425	0.0196162	0	FALSE
CHGA:P10645:OID30403:v1:Cardiometabolic_II	CKD_PGS	T2D	ALL	47848	0.0407619	0.0178446	0.0223553	0.00165672	0.000842885	0.0493529	0.0424187	0.0178245	0.017322	FALSE
CHGA:P10645:OID30403:v1:Cardiometabolic_II	CKD_PGS	CAD	ALL	47848	0.0301469	0.0167042	0.0711132	0.00749665	0.00123362	1.22483e-09	0.0376435	0.0167107	0.0242807	FALSE
CHGA:P10645:OID30403:v1:Cardiometabolic_II	lipodystrophy_pPS	CAD	ALL	47848	0.0477724	0.0167473	0.00433711	-0.00336259	0.00104319	0.00126688	0.0444098	0.0167966	0.00819385	FALSE
CHGA:P10645:OID30403:v1:Cardiometabolic_II	T2D_PGS	CKD	ALL	47848	0.188703	0.0198476	0	0.0112125	0.00345277	0.00116463	0.199915	0.0201589	0	FALSE
CHGA:P10645:OID30403:v1:Cardiometabolic_II	CKD_PGS	CKD	ALL	47848	0.225767	0.0196783	0	0.0227725	0.00339504	1.97904e-11	0.248539	0.0199023	0	FALSE
CHGA:P10645:OID30403:v1:Cardiometabolic_II	CKD_GWAS_signif	CKD	ALL	47848	0.138938	0.0197164	1.83054e-12	0.0207783	0.00350436	3.0428e-09	0.159716	0.0200137	1.55431e-15	FALSE
CHGA:P10645:OID30403:v1:Cardiometabolic_II	CKD_PGS	T2D	EUR	44641	0.0452976	0.0189683	0.0169374	0.00217462	0.00100696	0.0308042	0.0474722	0.018937	0.012181	FALSE
CHGA:P10645:OID30403:v1:Cardiometabolic_II	lipodystrophy_pPS	T2D	EUR	44641	0.14722	0.0195153	4.57412e-14	-0.00108506	0.000524036	0.0383985	0.146135	0.0195275	7.23865e-14	FALSE
CHGA:P10645:OID30403:v1:Cardiometabolic_II	CKD_PGS	CAD	EUR	44641	0.0268477	0.0172943	0.120566	0.00837245	0.00133402	3.47131e-10	0.0352201	0.0172983	0.0417453	FALSE
CHGA:P10645:OID30403:v1:Cardiometabolic_II	lipodystrophy_pPS	CAD	EUR	44641	0.0454342	0.0172674	0.008508	-0.00369922	0.00110128	0.000782195	0.041735	0.0173213	0.0159763	FALSE
CHGA:P10645:OID30403:v1:Cardiometabolic_II	CKD_PGS	CKD	EUR	44641	0.227906	0.020382	0	0.023257	0.00347447	2.17619e-11	0.251163	0.0206008	0	FALSE
CHGA:P10645:OID30403:v1:Cardiometabolic_II	CKD_GWAS_signif	CKD	EUR	44641	0.141633	0.0203607	3.49587e-12	0.020865	0.00359401	6.41803e-09	0.162498	0.0206672	3.77476e-15	FALSE
CHGB:P05060:OID21038:v1:Neurology	liver_lipid_pPS	T2D	ALL	47485	0.0592431	0.0190253	0.00184626	-0.00126544	0.00057767	0.0284816	0.0579777	0.0190139	0.00229426	TRUE
CHGB:P05060:OID21038:v1:Neurology	lipodystrophy_pPS	T2D	ALL	47485	0.175664	0.0192783	0	0.00108151	0.000537798	0.0443267	0.176745	0.0192804	0	TRUE
CHGB:P05060:OID21038:v1:Neurology	lipodystrophy_pPS	CAD	ALL	47485	0.0502293	0.0169212	0.00299334	-0.00154855	0.000574375	0.00701658	0.0486807	0.0169218	0.0040172	TRUE
CHGB:P05060:OID21038:v1:Neurology	CKD_PGS	CKD	ALL	47485	0.185863	0.0197331	0	0.047986	0.00459458	0	0.233849	0.0202859	0	TRUE
CHGB:P05060:OID21038:v1:Neurology	CKD_GWAS_signif	CKD	ALL	47485	0.113314	0.0196584	8.206e-09	0.0453803	0.00472436	0	0.158695	0.0202699	4.88498e-15	TRUE
CHGB:P05060:OID21038:v1:Neurology	liver_lipid_pPS	CKD	ALL	47485	0.0384041	0.0197098	0.0513577	0.0123046	0.00456078	0.00697739	0.0507087	0.020251	0.0122795	TRUE
CHGB:P05060:OID21038:v1:Neurology	CKD_GWAS_signif	T2D	EUR	44366	-0.0417087	0.0201434	0.038397	-0.00488603	0.00150399	0.00115931	-0.0465947	0.0201167	0.0205461	TRUE
CHGB:P05060:OID21038:v1:Neurology	liver_lipid_pPS	T2D	EUR	44366	0.0630336	0.0201449	0.00175398	-0.00179957	0.000701111	0.0102657	0.061234	0.0201368	0.00235876	TRUE
CHGB:P05060:OID21038:v1:Neurology	lipodystrophy_pPS	T2D	EUR	44366	0.178823	0.0204136	0	0.00165971	0.000674813	0.0139125	0.180483	0.0204212	0	TRUE
CHGB:P05060:OID21038:v1:Neurology	lipodystrophy_pPS	CAD	EUR	44366	0.0482775	0.0174226	0.00558903	-0.00145175	0.000571497	0.0110771	0.0468257	0.0174216	0.00719237	TRUE
CHGB:P05060:OID21038:v1:Neurology	CKD_PGS	CKD	EUR	44366	0.187651	0.020405	0	0.0472124	0.00472096	0	0.234864	0.0209602	0	TRUE
CHGB:P05060:OID21038:v1:Neurology	CKD_GWAS_signif	CKD	EUR	44366	0.113721	0.0203158	2.17218e-08	0.0472274	0.00487289	0	0.160949	0.0209412	1.53211e-14	TRUE
CHGB:P05060:OID21038:v1:Neurology	liver_lipid_pPS	CKD	EUR	44366	0.0422115	0.0203917	0.038449	0.0137186	0.00468708	0.00342357	0.0559301	0.0209411	0.00756635	TRUE
CHGB:P05060:OID21038:v1:Neurology	T2D_PGS	T2D	ALL	47718	0.735582	0.0196523	0	0.00814334	0.00139081	4.7667e-09	0.743725	0.0196348	0	FALSE
CHGB:P05060:OID21038:v1:Neurology	CKD_PGS	T2D	ALL	47718	0.0607893	0.0179083	0.000687585	-0.0149094	0.0017499	0	0.0458799	0.0178976	0.0103634	FALSE
CHGB:P05060:OID21038:v1:Neurology	BMI_PGS	T2D	ALL	47718	0.170659	0.0178423	0	0.0151966	0.00182654	0	0.185855	0.0178245	0	FALSE
CHGB:P05060:OID21038:v1:Neurology	BMI_GWAS_signif	T2D	ALL	47718	0.0842598	0.0177451	2.05095e-06	0.00736428	0.00137408	8.34823e-08	0.091624	0.0177796	2.55908e-07	FALSE
CHGB:P05060:OID21038:v1:Neurology	T2D_GWAS_signif	T2D	ALL	47718	0.350242	0.0177665	0	0.0025661	0.00125417	0.0407515	0.352808	0.0178041	0	FALSE
CHGB:P05060:OID21038:v1:Neurology	obesity_pPS	T2D	ALL	47718	0.0830007	0.0178319	3.24589e-06	0.00256883	0.00126509	0.0423	0.0855695	0.0178566	1.65107e-06	FALSE
CHGB:P05060:OID21038:v1:Neurology	liver_lipid_pPS	T2D	ALL	47718	0.0644822	0.018149	0.000380964	-0.00381424	0.00128094	0.00290431	0.060668	0.0181657	0.000838667	FALSE
CHGB:P05060:OID21038:v1:Neurology	proinsulin_pPS	T2D	ALL	47718	0.0778733	0.0189327	3.90287e-05	-0.00261734	0.00127346	0.0398513	0.0752559	0.0189693	7.2705e-05	FALSE
CHGB:P05060:OID21038:v1:Neurology	lipodystrophy_pPS	T2D	ALL	47718	0.143293	0.0184556	8.21565e-15	0.003699	0.00125913	0.00330602	0.146992	0.0184755	1.77636e-15	FALSE
CHGB:P05060:OID21038:v1:Neurology	T2D_PGS	CKD	ALL	47718	0.208855	0.0199209	0	-0.00862272	0.00377425	0.0223351	0.200232	0.020341	0	FALSE
CHGB:P05060:OID21038:v1:Neurology	CKD_PGS	CKD	ALL	47718	0.211652	0.0196555	0	0.0363233	0.00376712	0	0.247975	0.0200055	0	FALSE
CHGB:P05060:OID21038:v1:Neurology	BMI_PGS	CKD	ALL	47718	0.146636	0.0193839	3.88578e-14	-0.0317641	0.00388898	2.22045e-16	0.114872	0.0198283	6.89925e-09	FALSE
CHGB:P05060:OID21038:v1:Neurology	BMI_GWAS_signif	CKD	ALL	47718	0.0666412	0.0194863	0.000626461	-0.0166013	0.00374916	9.51129e-06	0.0500399	0.019917	0.0119906	FALSE
CHGB:P05060:OID21038:v1:Neurology	CKD_GWAS_signif	CKD	ALL	47718	0.122793	0.0196582	4.20016e-10	0.0370632	0.00387796	0	0.159856	0.0200782	1.77636e-15	FALSE
CHGB:P05060:OID21038:v1:Neurology	liver_lipid_pPS	CKD	ALL	47718	0.0466212	0.0196247	0.0175183	0.00736197	0.00369245	0.046175	0.0539832	0.020037	0.0070562	FALSE
CHGB:P05060:OID21038:v1:Neurology	T2D_PGS	NASH	ALL	47718	0.187877	0.0375983	5.82451e-07	0.00614941	0.00188999	0.0011392	0.194026	0.0376174	2.49749e-07	FALSE
CHGB:P05060:OID21038:v1:Neurology	BMI_PGS	NASH	ALL	47718	0.0940174	0.0367771	0.0105758	0.0116452	0.003172	0.000241371	0.105663	0.0366732	0.00396173	FALSE
CHGB:P05060:OID21038:v1:Neurology	NASH_biomarker_GRS	NASH	ALL	47718	0.261455	0.0381183	6.93334e-12	0.00202207	0.00100057	0.0432885	0.263477	0.0381244	4.81326e-12	FALSE
CHGB:P05060:OID21038:v1:Neurology	lipodystrophy_pPS	NASH	ALL	47718	0.0950892	0.0389871	0.0147283	0.00225655	0.00105079	0.0317547	0.0973458	0.0389771	0.0125068	FALSE
CHGB:P05060:OID21038:v1:Neurology	T2D_PGS	T2D	EUR	44548	0.763393	0.0208721	0	0.00893382	0.00154683	7.66918e-09	0.772327	0.0208503	0	FALSE
CHGB:P05060:OID21038:v1:Neurology	CKD_PGS	T2D	EUR	44548	0.0681608	0.0190354	0.000342622	-0.0162893	0.00191759	0	0.0518715	0.0190419	0.00644833	FALSE
CHGB:P05060:OID21038:v1:Neurology	BMI_PGS	T2D	EUR	44548	0.168865	0.0187659	0	0.0169525	0.00201243	0	0.185817	0.0187623	0	FALSE
CHGB:P05060:OID21038:v1:Neurology	BMI_GWAS_signif	T2D	EUR	44548	0.0836115	0.0187571	8.28822e-06	0.00926254	0.00157487	4.06646e-09	0.092874	0.0188085	7.89818e-07	FALSE
CHGB:P05060:OID21038:v1:Neurology	liver_lipid_pPS	T2D	EUR	44548	0.0670001	0.0192061	0.000485783	-0.00392532	0.00142341	0.00582125	0.0630748	0.0192268	0.00103597	FALSE
CHGB:P05060:OID21038:v1:Neurology	proinsulin_pPS	T2D	EUR	44548	0.086381	0.0201007	1.7281e-05	-0.00340692	0.0014348	0.0175733	0.0829741	0.0201366	3.77968e-05	FALSE
CHGB:P05060:OID21038:v1:Neurology	lipodystrophy_pPS	T2D	EUR	44548	0.143391	0.0195195	2.04281e-13	0.00371601	0.00140184	0.00803005	0.147107	0.019552	5.32907e-14	FALSE
CHGB:P05060:OID21038:v1:Neurology	T2D_PGS	CKD	EUR	44548	0.206889	0.0206144	0	-0.00900014	0.00386639	0.0199232	0.197889	0.021041	0	FALSE
CHGB:P05060:OID21038:v1:Neurology	CKD_PGS	CKD	EUR	44548	0.214747	0.0203292	0	0.0354755	0.00385523	0	0.250223	0.0206727	0	FALSE
CHGB:P05060:OID21038:v1:Neurology	BMI_PGS	CKD	EUR	44548	0.151177	0.0201418	6.10623e-14	-0.0305363	0.00398103	1.70974e-14	0.120641	0.0206037	4.76116e-09	FALSE
CHGB:P05060:OID21038:v1:Neurology	BMI_GWAS_signif	CKD	EUR	44548	0.0635328	0.0201817	0.0016437	-0.0176633	0.00384729	4.40946e-06	0.0458696	0.0206206	0.0261179	FALSE
CHGB:P05060:OID21038:v1:Neurology	CKD_GWAS_signif	CKD	EUR	44548	0.124441	0.0202751	8.37572e-10	0.0378553	0.00400273	0	0.162296	0.0207018	4.44089e-15	FALSE
CHGB:P05060:OID21038:v1:Neurology	liver_lipid_pPS	CKD	EUR	44548	0.0507419	0.0203283	0.012556	0.00847376	0.00377725	0.0248731	0.0592156	0.020742	0.00430547	FALSE
CHGB:P05060:OID21038:v1:Neurology	T2D_PGS	NASH	EUR	44548	0.189379	0.0390176	1.212e-06	0.00666754	0.00199606	0.000836707	0.196046	0.0390565	5.17906e-07	FALSE
CHGB:P05060:OID21038:v1:Neurology	BMI_PGS	NASH	EUR	44548	0.0928861	0.0382102	0.0150603	0.0126327	0.0032887	0.000122419	0.105519	0.0381228	0.00564242	FALSE
CHI3L1:P36222:OID20399:v1:Cardiometabolic	T2D_PGS	T2D	ALL	46180	0.719033	0.0211339	0	0.0076827	0.00176143	1.29097e-05	0.726716	0.0211686	0	TRUE
CHI3L1:P36222:OID20399:v1:Cardiometabolic	CAD_PGS	T2D	ALL	46180	0.105557	0.0191951	3.81543e-08	0.00777205	0.00182163	1.98531e-05	0.113329	0.019239	3.84812e-09	TRUE
CHI3L1:P36222:OID20399:v1:Cardiometabolic	NASH_biomarker_GRS	T2D	ALL	46180	0.103943	0.0188461	3.48119e-08	0.00716514	0.00179515	6.56859e-05	0.111108	0.0189524	4.56007e-09	TRUE
CHI3L1:P36222:OID20399:v1:Cardiometabolic	T2D_GWAS_signif	T2D	ALL	46180	0.38667	0.0190866	0	0.00527524	0.00174461	0.00249674	0.391945	0.0191566	0	TRUE
CHI3L1:P36222:OID20399:v1:Cardiometabolic	liver_lipid_pPS	T2D	ALL	46180	0.0703312	0.0191778	0.000245095	-0.013148	0.00195399	1.71076e-11	0.0571832	0.0192757	0.0030112	TRUE
CHI3L1:P36222:OID20399:v1:Cardiometabolic	lipodystrophy_pPS	T2D	ALL	46180	0.165939	0.0193952	0	0.00466304	0.0017573	0.00796582	0.170602	0.0194796	0	TRUE
CHI3L1:P36222:OID20399:v1:Cardiometabolic	T2D_PGS	CAD	ALL	46180	0.104836	0.0174806	2.00641e-09	0.00497618	0.00109811	5.8542e-06	0.109813	0.0175237	3.69189e-10	TRUE
CHI3L1:P36222:OID20399:v1:Cardiometabolic	CAD_PGS	CAD	ALL	46180	0.324214	0.0178956	0	0.0036452	0.00105298	0.000536554	0.327859	0.0178805	0	TRUE
CHI3L1:P36222:OID20399:v1:Cardiometabolic	T2D_GWAS_signif	CAD	ALL	46180	0.05629	0.0174892	0.00128834	0.00272585	0.00101966	0.00751137	0.0590158	0.0175122	0.000751734	TRUE
CHI3L1:P36222:OID20399:v1:Cardiometabolic	lipodystrophy_pPS	CAD	ALL	46180	0.0452109	0.0170935	0.00817109	0.00221964	0.00101731	0.0291199	0.0474305	0.0171213	0.00560108	TRUE
CHI3L1:P36222:OID20399:v1:Cardiometabolic	T2D_PGS	CKD	ALL	46180	0.146295	0.0206061	1.251e-12	0.012456	0.00254613	9.97414e-07	0.158751	0.020786	2.22045e-14	TRUE
CHI3L1:P36222:OID20399:v1:Cardiometabolic	CAD_PGS	CKD	ALL	46180	0.0411565	0.0203541	0.0431739	0.0114647	0.00260395	1.06867e-05	0.0526212	0.0204927	0.0102346	TRUE
CHI3L1:P36222:OID20399:v1:Cardiometabolic	CKD_PGS	CKD	ALL	46180	0.228623	0.0203611	0	0.00971521	0.00252113	0.000116433	0.238338	0.0205114	0	TRUE
CHI3L1:P36222:OID20399:v1:Cardiometabolic	T2D_GWAS_signif	CKD	ALL	46180	0.0488173	0.0202283	0.0158078	0.00679994	0.00254572	0.00755972	0.0556172	0.0203663	0.00631723	TRUE
CHI3L1:P36222:OID20399:v1:Cardiometabolic	liver_lipid_pPS	CKD	ALL	46180	0.0709287	0.0202562	0.000462503	-0.0200229	0.00272125	1.8674e-13	0.0509058	0.0204071	0.0126128	TRUE
CHI3L1:P36222:OID20399:v1:Cardiometabolic	T2D_PGS	NASH	ALL	46180	0.113834	0.0388925	0.00342383	0.0119559	0.00286476	3.00025e-05	0.12579	0.0389405	0.00123659	TRUE
CHI3L1:P36222:OID20399:v1:Cardiometabolic	NASH_biomarker_GRS	NASH	ALL	46180	0.241088	0.0387911	5.13114e-10	0.0091427	0.00271322	0.00075253	0.250231	0.0388484	1.18523e-10	TRUE
CHI3L1:P36222:OID20399:v1:Cardiometabolic	T2D_PGS	T2D	EUR	43147	0.747423	0.0224779	0	0.00819378	0.00189174	1.48207e-05	0.755617	0.0225256	0	TRUE
CHI3L1:P36222:OID20399:v1:Cardiometabolic	CAD_PGS	T2D	EUR	43147	0.1104	0.020393	6.17565e-08	0.00714248	0.00191914	0.000197884	0.117543	0.0204302	8.74736e-09	TRUE
CHI3L1:P36222:OID20399:v1:Cardiometabolic	NASH_biomarker_GRS	T2D	EUR	43147	0.11871	0.0198759	2.33581e-09	0.00819228	0.00193748	2.35451e-05	0.126902	0.0199903	2.17904e-10	TRUE
CHI3L1:P36222:OID20399:v1:Cardiometabolic	liver_lipid_pPS	T2D	EUR	43147	0.0785034	0.0203229	0.000112093	-0.0154805	0.00214604	5.4512e-13	0.0630229	0.0204123	0.00201849	TRUE
CHI3L1:P36222:OID20399:v1:Cardiometabolic	beta_cell_pPS	T2D	EUR	43147	0.238871	0.0201069	0	0.00388036	0.00185429	0.0363813	0.242752	0.0202053	0	TRUE
CHI3L1:P36222:OID20399:v1:Cardiometabolic	T2D_PGS	CAD	EUR	43147	0.100358	0.0180128	2.52603e-08	0.00534991	0.0011752	5.30528e-06	0.105708	0.0180581	4.80583e-09	TRUE
CHI3L1:P36222:OID20399:v1:Cardiometabolic	CAD_PGS	CAD	EUR	43147	0.326972	0.0185091	0	0.00361546	0.00111174	0.00114567	0.330587	0.0184896	0	TRUE
CHI3L1:P36222:OID20399:v1:Cardiometabolic	beta_cell_pPS	CAD	EUR	43147	0.0443338	0.0177095	0.0123011	0.00305233	0.00108454	0.00488679	0.0473861	0.0177239	0.00750497	TRUE
CHI3L1:P36222:OID20399:v1:Cardiometabolic	T2D_PGS	CKD	EUR	43147	0.139301	0.0213093	6.27165e-11	0.0129165	0.00260387	7.0312e-07	0.152218	0.0214941	1.42264e-12	TRUE
CHI3L1:P36222:OID20399:v1:Cardiometabolic	CAD_PGS	CKD	EUR	43147	0.0447879	0.0209729	0.0327193	0.0101667	0.00263122	0.000111606	0.0549546	0.0211188	0.00926375	TRUE
CHI3L1:P36222:OID20399:v1:Cardiometabolic	CKD_PGS	CKD	EUR	43147	0.229113	0.0210656	0	0.0100256	0.00256015	9.00292e-05	0.239139	0.0212144	0	TRUE
CHI3L1:P36222:OID20399:v1:Cardiometabolic	liver_lipid_pPS	CKD	EUR	43147	0.0754709	0.0209858	0.000322801	-0.0205773	0.00278379	1.44773e-13	0.0548936	0.0211205	0.00934791	TRUE
CHI3L1:P36222:OID20399:v1:Cardiometabolic	T2D_PGS	NASH	EUR	43147	0.108549	0.040558	0.00744195	0.0129304	0.00313102	3.63136e-05	0.12148	0.0406212	0.00278482	TRUE
CHI3L1:P36222:OID20399:v1:Cardiometabolic	NASH_biomarker_GRS	NASH	EUR	43147	0.246384	0.0404283	1.0988e-09	0.0103348	0.00300233	0.00057685	0.256719	0.040475	2.25834e-10	TRUE
CHI3L1:P36222:OID20399:v1:Cardiometabolic	T2D_PGS	T2D	ALL	46406	0.732307	0.0199363	0	0.0124457	0.00218656	1.25633e-08	0.744753	0.0200047	0	FALSE
CHI3L1:P36222:OID20399:v1:Cardiometabolic	CAD_PGS	T2D	ALL	46406	0.107632	0.0181155	2.82604e-09	0.01135	0.00225087	4.5947e-07	0.118982	0.0181842	6.02485e-11	FALSE
CHI3L1:P36222:OID20399:v1:Cardiometabolic	CKD_PGS	T2D	ALL	46406	0.0326716	0.0180361	0.0700714	0.0124881	0.0022152	1.72583e-08	0.0451596	0.0181529	0.0128556	FALSE
CHI3L1:P36222:OID20399:v1:Cardiometabolic	BMI_PGS	T2D	ALL	46406	0.173452	0.0179083	0	0.0134672	0.00223034	1.55868e-09	0.186919	0.018045	0	FALSE
CHI3L1:P36222:OID20399:v1:Cardiometabolic	NASH_biomarker_GRS	T2D	ALL	46406	0.0914429	0.0178939	3.21658e-07	0.007708	0.00219228	0.000438136	0.0991509	0.0180452	3.91615e-08	FALSE
CHI3L1:P36222:OID20399:v1:Cardiometabolic	BMI_GWAS_signif	T2D	ALL	46406	0.0951803	0.0178226	9.2726e-08	0.00545202	0.00219092	0.0128296	0.100632	0.0179403	2.03171e-08	FALSE
CHI3L1:P36222:OID20399:v1:Cardiometabolic	liver_lipid_pPS	T2D	ALL	46406	0.076113	0.0182763	3.11923e-05	-0.0155686	0.00228746	1.003e-11	0.0605444	0.01842	0.00101306	FALSE
CHI3L1:P36222:OID20399:v1:Cardiometabolic	T2D_PGS	CAD	ALL	46406	0.131201	0.0172833	3.17524e-14	0.00906592	0.0014167	1.56067e-10	0.140266	0.0173394	6.66134e-16	FALSE
CHI3L1:P36222:OID20399:v1:Cardiometabolic	CAD_PGS	CAD	ALL	46406	0.322377	0.0177147	0	0.00514297	0.00129967	7.58564e-05	0.32752	0.0177055	0	FALSE
CHI3L1:P36222:OID20399:v1:Cardiometabolic	CKD_PGS	CAD	ALL	46406	0.030926	0.0168377	0.0662535	0.00710494	0.00134848	1.37286e-07	0.0380309	0.0168523	0.0240257	FALSE
CHI3L1:P36222:OID20399:v1:Cardiometabolic	BMI_PGS	CAD	ALL	46406	0.0603756	0.0170468	0.000397474	0.0096099	0.00147932	8.24023e-11	0.0699856	0.0170723	4.14283e-05	FALSE
CHI3L1:P36222:OID20399:v1:Cardiometabolic	T2D_GWAS_signif	CAD	ALL	46406	0.0533827	0.0172695	0.00199381	0.00262301	0.00124843	0.0356376	0.0560057	0.0173029	0.00120884	FALSE
CHI3L1:P36222:OID20399:v1:Cardiometabolic	T2D_PGS	CKD	ALL	46406	0.18146	0.0203143	0	0.0202859	0.0029586	7.05325e-12	0.201746	0.0205742	0	FALSE
CHI3L1:P36222:OID20399:v1:Cardiometabolic	CAD_PGS	CKD	ALL	46406	0.0481978	0.0200152	0.0160376	0.0156519	0.00297368	1.41352e-07	0.0638497	0.0202044	0.00157666	FALSE
CHI3L1:P36222:OID20399:v1:Cardiometabolic	CKD_PGS	CKD	ALL	46406	0.235521	0.0199804	0	0.0153818	0.00290248	1.16104e-07	0.250903	0.0201711	0	FALSE
CHI3L1:P36222:OID20399:v1:Cardiometabolic	BMI_PGS	CKD	ALL	46406	0.0960379	0.0198544	1.31737e-06	0.0195721	0.00302773	1.01777e-10	0.11561	0.0200381	7.94983e-09	FALSE
CHI3L1:P36222:OID20399:v1:Cardiometabolic	BMI_GWAS_signif	CKD	ALL	46406	0.0513649	0.0200079	0.0102516	0.007076	0.00296415	0.0169775	0.0584409	0.0202071	0.00382679	FALSE
CHI3L1:P36222:OID20399:v1:Cardiometabolic	CKD_GWAS_signif	CKD	ALL	46406	0.155612	0.0201941	1.31006e-14	0.00616175	0.00290722	0.0340511	0.161774	0.0203961	2.22045e-15	FALSE
CHI3L1:P36222:OID20399:v1:Cardiometabolic	liver_lipid_pPS	CKD	ALL	46406	0.0759668	0.0199547	0.00014068	-0.0213087	0.00303791	2.31171e-12	0.0546581	0.0201831	0.00676669	FALSE
CHI3L1:P36222:OID20399:v1:Cardiometabolic	T2D_PGS	NASH	ALL	46406	0.179615	0.0379878	2.26485e-06	0.0171531	0.0032344	1.13705e-07	0.196768	0.0380602	2.34191e-07	FALSE
CHI3L1:P36222:OID20399:v1:Cardiometabolic	CAD_PGS	NASH	ALL	46406	0.0702524	0.0374963	0.0609877	0.014325	0.00319643	7.41023e-06	0.0845774	0.0375245	0.0242011	FALSE
CHI3L1:P36222:OID20399:v1:Cardiometabolic	BMI_PGS	NASH	ALL	46406	0.104934	0.03648	0.00402131	0.0155926	0.00321718	1.25541e-06	0.120527	0.0365966	0.00098988	FALSE
CHI3L1:P36222:OID20399:v1:Cardiometabolic	NASH_biomarker_GRS	NASH	ALL	46406	0.242671	0.037811	1.3809e-10	0.0096094	0.00296108	0.00117352	0.25228	0.0379023	2.81264e-11	FALSE
CHI3L1:P36222:OID20399:v1:Cardiometabolic	T2D_PGS	T2D	EUR	43324	0.76256	0.021191	0	0.0137445	0.00233086	3.70776e-09	0.776305	0.0212809	0	FALSE
CHI3L1:P36222:OID20399:v1:Cardiometabolic	CAD_PGS	T2D	EUR	43324	0.113906	0.0192673	3.38267e-09	0.0109168	0.00235383	3.52033e-06	0.124822	0.0193214	1.04486e-10	FALSE
CHI3L1:P36222:OID20399:v1:Cardiometabolic	CKD_PGS	T2D	EUR	43324	0.0391284	0.0191967	0.0415214	0.0133334	0.00235421	1.48215e-08	0.0524617	0.0193271	0.00663934	FALSE
CHI3L1:P36222:OID20399:v1:Cardiometabolic	BMI_PGS	T2D	EUR	43324	0.172396	0.0188652	0	0.0134672	0.00237313	1.38808e-08	0.185863	0.0190188	0	FALSE
CHI3L1:P36222:OID20399:v1:Cardiometabolic	NASH_biomarker_GRS	T2D	EUR	43324	0.106308	0.0188646	1.74725e-08	0.00921562	0.00234197	8.31997e-05	0.115524	0.0190227	1.25586e-09	FALSE
CHI3L1:P36222:OID20399:v1:Cardiometabolic	liver_lipid_pPS	T2D	EUR	43324	0.0830327	0.0193373	1.75552e-05	-0.0175519	0.00244821	7.54063e-13	0.0654809	0.0194789	0.000774833	FALSE
CHI3L1:P36222:OID20399:v1:Cardiometabolic	T2D_PGS	CAD	EUR	43324	0.126623	0.017813	1.17351e-12	0.00954548	0.00150237	2.10302e-10	0.136169	0.0178724	2.55351e-14	FALSE
CHI3L1:P36222:OID20399:v1:Cardiometabolic	CAD_PGS	CAD	EUR	43324	0.325577	0.0183322	0	0.00511921	0.00136103	0.000169042	0.330696	0.0183168	0	FALSE
CHI3L1:P36222:OID20399:v1:Cardiometabolic	CKD_PGS	CAD	EUR	43324	0.0275788	0.0174305	0.113601	0.00778535	0.00143794	6.15539e-08	0.0353641	0.0174434	0.0426251	FALSE
CHI3L1:P36222:OID20399:v1:Cardiometabolic	BMI_PGS	CAD	EUR	43324	0.0617959	0.0176712	0.000470557	0.0094822	0.00153785	7.00883e-10	0.0712781	0.0176956	5.62485e-05	FALSE
CHI3L1:P36222:OID20399:v1:Cardiometabolic	T2D_PGS	CKD	EUR	43324	0.177102	0.0209908	0	0.0209975	0.00305473	6.25233e-12	0.1981	0.0212597	0	FALSE
CHI3L1:P36222:OID20399:v1:Cardiometabolic	CAD_PGS	CKD	EUR	43324	0.0523268	0.0206188	0.0111546	0.0143428	0.0030313	2.22781e-06	0.0666696	0.0208169	0.00136161	FALSE
CHI3L1:P36222:OID20399:v1:Cardiometabolic	CKD_PGS	CKD	EUR	43324	0.237224	0.0206633	0	0.015639	0.00297079	1.40755e-07	0.252863	0.020853	0	FALSE
CHI3L1:P36222:OID20399:v1:Cardiometabolic	BMI_PGS	CKD	EUR	43324	0.100821	0.0205662	9.47448e-07	0.0191384	0.00311045	7.60575e-10	0.119959	0.0207592	7.53315e-09	FALSE
CHI3L1:P36222:OID20399:v1:Cardiometabolic	CKD_GWAS_signif	CKD	EUR	43324	0.158835	0.0207804	2.10942e-14	0.00657993	0.00297751	0.0271138	0.165415	0.0209976	3.33067e-15	FALSE
CHI3L1:P36222:OID20399:v1:Cardiometabolic	liver_lipid_pPS	CKD	EUR	43324	0.0803025	0.0206805	0.000103175	-0.0217884	0.00311579	2.69296e-12	0.0585141	0.0209	0.00511465	FALSE
CHI3L1:P36222:OID20399:v1:Cardiometabolic	T2D_PGS	NASH	EUR	43324	0.179368	0.0395288	5.68842e-06	0.0181407	0.00351328	2.42419e-07	0.197509	0.0396187	6.1884e-07	FALSE
CHI3L1:P36222:OID20399:v1:Cardiometabolic	CAD_PGS	NASH	EUR	43324	0.0774756	0.0393172	0.0487781	0.0131866	0.00333652	7.7435e-05	0.0906622	0.0393566	0.0212446	FALSE
CHI3L1:P36222:OID20399:v1:Cardiometabolic	BMI_PGS	NASH	EUR	43324	0.105507	0.038015	0.00551346	0.0162832	0.00343952	2.19959e-06	0.12179	0.038131	0.00140322	FALSE
CHI3L1:P36222:OID20399:v1:Cardiometabolic	NASH_biomarker_GRS	NASH	EUR	43324	0.248164	0.0394327	3.10687e-10	0.0108461	0.00323213	0.00079159	0.25901	0.0395343	5.69531e-11	FALSE
CHIT1:Q13231:OID20312:v1:Cardiometabolic	CKD_PGS	CKD	ALL	47432	0.230524	0.0203071	0	0.00622172	0.0016187	0.000121219	0.236746	0.020316	0	TRUE
CHIT1:Q13231:OID20312:v1:Cardiometabolic	CKD_GWAS_signif	CKD	ALL	47432	0.155692	0.0202088	1.31006e-14	0.00339682	0.00157369	0.0308889	0.159088	0.0202735	4.21885e-15	TRUE
CHIT1:Q13231:OID20312:v1:Cardiometabolic	CKD_PGS	CKD	EUR	44310	0.232033	0.0209893	0	0.00634197	0.00173373	0.000254201	0.238375	0.0210023	0	TRUE
CHIT1:Q13231:OID20312:v1:Cardiometabolic	CKD_GWAS_signif	CKD	EUR	44310	0.158046	0.0208652	3.59712e-14	0.003762	0.00170268	0.0271429	0.161808	0.0209456	1.11022e-14	TRUE
CHIT1:Q13231:OID20312:v1:Cardiometabolic	CKD_PGS	CAD	ALL	47667	0.0389038	0.0167531	0.0202225	0.00178209	0.000595263	0.00275545	0.0406859	0.0167488	0.0151326	FALSE
CHIT1:Q13231:OID20312:v1:Cardiometabolic	BMI_PGS	CAD	ALL	47667	0.0760962	0.0169298	6.9633e-06	-0.00119011	0.000502674	0.0179062	0.0749061	0.0169332	9.70538e-06	FALSE
CHIT1:Q13231:OID20312:v1:Cardiometabolic	CKD_PGS	CKD	ALL	47667	0.244176	0.0199749	0	0.00582313	0.00145929	6.59647e-05	0.249999	0.0199776	0	FALSE
CHIT1:Q13231:OID20312:v1:Cardiometabolic	CKD_GWAS_signif	CKD	ALL	47667	0.158009	0.0200063	2.88658e-15	0.00298406	0.00141015	0.0343341	0.160993	0.0200549	8.88178e-16	FALSE
CHIT1:Q13231:OID20312:v1:Cardiometabolic	CKD_PGS	CAD	EUR	44493	0.0362458	0.0173264	0.0364445	0.00167094	0.000594563	0.00494843	0.0379167	0.0173211	0.0285933	FALSE
CHIT1:Q13231:OID20312:v1:Cardiometabolic	BMI_PGS	CAD	EUR	44493	0.076016	0.0175388	1.46323e-05	-0.00129681	0.000535397	0.015429	0.0747192	0.0175411	2.04733e-05	FALSE
CHIT1:Q13231:OID20312:v1:Cardiometabolic	T2D_PGS	CKD	EUR	44493	0.205313	0.0209692	0	-0.0033059	0.00155853	0.033908	0.202007	0.0210101	0	FALSE
CHIT1:Q13231:OID20312:v1:Cardiometabolic	CKD_PGS	CKD	EUR	44493	0.246792	0.0206375	0	0.00593953	0.00155206	0.000129783	0.252732	0.020644	0	FALSE
CHIT1:Q13231:OID20312:v1:Cardiometabolic	CKD_GWAS_signif	CKD	EUR	44493	0.160551	0.0206242	6.88338e-15	0.00339944	0.00151818	0.0251456	0.163951	0.0206832	2.22045e-15	FALSE
CHL1:O00533:OID20366:v1:Cardiometabolic	T2D_PGS	T2D	ALL	47338	0.722095	0.0207453	0	0.0040232	0.00104501	0.000118165	0.726118	0.0207882	0	TRUE
CHL1:O00533:OID20366:v1:Cardiometabolic	liver_lipid_pPS	T2D	ALL	47338	0.0549624	0.0190069	0.00383162	-0.00358306	0.00105468	0.00068053	0.0513793	0.019034	0.00694756	TRUE
CHL1:O00533:OID20366:v1:Cardiometabolic	lipodystrophy_pPS	T2D	ALL	47338	0.171212	0.019176	0	0.00210124	0.000978191	0.031707	0.173313	0.0192064	0	TRUE
CHL1:O00533:OID20366:v1:Cardiometabolic	T2D_PGS	CKD	ALL	47338	0.158375	0.0204916	1.08802e-14	-0.00132434	0.000665482	0.046586	0.157051	0.020481	1.75415e-14	TRUE
CHL1:O00533:OID20366:v1:Cardiometabolic	T2D_PGS	NASH	ALL	47338	0.124134	0.0384133	0.00123126	0.00462119	0.00156332	0.00311641	0.128755	0.0384188	0.000804141	TRUE
CHL1:O00533:OID20366:v1:Cardiometabolic	T2D_PGS	T2D	EUR	44217	0.749421	0.0220708	0	0.00421555	0.00112079	0.000169092	0.753637	0.0221136	0	TRUE
CHL1:O00533:OID20366:v1:Cardiometabolic	CAD_PGS	T2D	EUR	44217	0.118217	0.0200805	3.92953e-09	0.00252591	0.00104616	0.0157584	0.120742	0.0200959	1.87468e-09	TRUE
CHL1:O00533:OID20366:v1:Cardiometabolic	liver_lipid_pPS	T2D	EUR	44217	0.0610423	0.020133	0.00242971	-0.00392774	0.00114769	0.000620949	0.0571146	0.0201553	0.00460087	TRUE
CHL1:O00533:OID20366:v1:Cardiometabolic	lipodystrophy_pPS	T2D	EUR	44217	0.175683	0.0203243	0	0.00244686	0.00104989	0.0197748	0.17813	0.0203606	0	TRUE
CHL1:O00533:OID20366:v1:Cardiometabolic	T2D_PGS	NASH	EUR	44217	0.117744	0.0400542	0.00328631	0.00473389	0.00166612	0.00449343	0.122478	0.0400704	0.00223894	TRUE
CHL1:O00533:OID20366:v1:Cardiometabolic	lipodystrophy_pPS	NASH	EUR	44217	0.094434	0.0405334	0.0198177	0.00269746	0.0013014	0.0381975	0.0971315	0.0405115	0.0165015	TRUE
CHL1:O00533:OID20366:v1:Cardiometabolic	T2D_PGS	T2D	ALL	47571	0.731846	0.0195355	0	0.0103275	0.00158291	6.82829e-11	0.742173	0.0195991	0	FALSE
CHL1:O00533:OID20366:v1:Cardiometabolic	CAD_PGS	T2D	ALL	47571	0.11749	0.0178668	4.83669e-11	0.00417997	0.00149305	0.00511643	0.12167	0.0179059	1.08322e-11	FALSE
CHL1:O00533:OID20366:v1:Cardiometabolic	BMI_PGS	T2D	ALL	47571	0.175152	0.0177977	0	0.00851998	0.00156534	5.24183e-08	0.183672	0.0178543	0	FALSE
CHL1:O00533:OID20366:v1:Cardiometabolic	BMI_GWAS_signif	T2D	ALL	47571	0.089691	0.0176585	3.7903e-07	0.00412244	0.00148791	0.00559478	0.0938135	0.0177275	1.21012e-07	FALSE
CHL1:O00533:OID20366:v1:Cardiometabolic	T2D_GWAS_signif	T2D	ALL	47571	0.346902	0.0177083	0	0.00471719	0.00150045	0.00166735	0.351619	0.0177543	0	FALSE
CHL1:O00533:OID20366:v1:Cardiometabolic	liver_lipid_pPS	T2D	ALL	47571	0.0607159	0.018139	0.000816164	-0.00544588	0.00152277	0.000348492	0.05527	0.0181987	0.00238916	FALSE
CHL1:O00533:OID20366:v1:Cardiometabolic	lipodystrophy_pPS	T2D	ALL	47571	0.139337	0.0183615	3.24185e-14	0.00389358	0.00149887	0.00938563	0.143231	0.0184211	7.54952e-15	FALSE
CHL1:O00533:OID20366:v1:Cardiometabolic	T2D_PGS	CAD	ALL	47571	0.138641	0.0171427	6.66134e-16	0.00314181	0.000876279	0.000336561	0.141782	0.0171267	2.22045e-16	FALSE
CHL1:O00533:OID20366:v1:Cardiometabolic	CAD_PGS	CAD	ALL	47571	0.32253	0.0174497	0	0.00103398	0.000480584	0.0314357	0.323564	0.0174505	0	FALSE
CHL1:O00533:OID20366:v1:Cardiometabolic	BMI_PGS	CAD	ALL	47571	0.0697116	0.0169262	3.81244e-05	0.00238439	0.000702956	0.000693978	0.072096	0.0169489	2.10238e-05	FALSE
CHL1:O00533:OID20366:v1:Cardiometabolic	T2D_GWAS_signif	CAD	ALL	47571	0.0563877	0.0170487	0.000941485	0.00143537	0.000541546	0.008037	0.0578231	0.017049	0.000694888	FALSE
CHL1:O00533:OID20366:v1:Cardiometabolic	lipodystrophy_pPS	CAD	ALL	47571	0.0440949	0.016795	0.00865282	0.00110485	0.000505339	0.0287899	0.0451998	0.0168011	0.00713921	FALSE
CHL1:O00533:OID20366:v1:Cardiometabolic	T2D_PGS	NASH	ALL	47571	0.188327	0.0375419	5.26353e-07	0.0113583	0.00224621	4.26699e-07	0.199685	0.0375333	1.03641e-07	FALSE
CHL1:O00533:OID20366:v1:Cardiometabolic	CAD_PGS	NASH	ALL	47571	0.0832618	0.0372843	0.0255385	0.00340597	0.00154013	0.027003	0.0866678	0.0372914	0.0201217	FALSE
CHL1:O00533:OID20366:v1:Cardiometabolic	BMI_PGS	NASH	ALL	47571	0.111853	0.0367445	0.00233392	0.00800054	0.0018566	1.6382e-05	0.119854	0.0367329	0.001103	FALSE
CHL1:O00533:OID20366:v1:Cardiometabolic	lipodystrophy_pPS	NASH	ALL	47571	0.0893778	0.0387242	0.0209956	0.00363201	0.0015325	0.0177884	0.0930098	0.0387246	0.0163134	FALSE
CHL1:O00533:OID20366:v1:Cardiometabolic	T2D_PGS	T2D	EUR	44400	0.760819	0.0207747	0	0.0108438	0.00167364	9.22202e-11	0.771663	0.020831	0	FALSE
CHL1:O00533:OID20366:v1:Cardiometabolic	CAD_PGS	T2D	EUR	44400	0.121616	0.0189095	1.26351e-10	0.00564905	0.00157741	0.000341993	0.127265	0.0189539	1.88729e-11	FALSE
CHL1:O00533:OID20366:v1:Cardiometabolic	BMI_PGS	T2D	EUR	44400	0.175403	0.0187865	0	0.008303	0.0016233	3.13936e-07	0.183706	0.0188361	0	FALSE
CHL1:O00533:OID20366:v1:Cardiometabolic	BMI_GWAS_signif	T2D	EUR	44400	0.091386	0.0186864	1.00581e-06	0.0033787	0.00152864	0.0270867	0.0947647	0.0187509	4.32957e-07	FALSE
CHL1:O00533:OID20366:v1:Cardiometabolic	T2D_GWAS_signif	T2D	EUR	44400	0.355262	0.0186918	0	0.00443332	0.00156952	0.00473346	0.359696	0.0187351	0	FALSE
CHL1:O00533:OID20366:v1:Cardiometabolic	liver_lipid_pPS	T2D	EUR	44400	0.0660158	0.0192114	0.000589762	-0.00601919	0.00160515	0.000176886	0.0599967	0.0192627	0.00184156	FALSE
CHL1:O00533:OID20366:v1:Cardiometabolic	lipodystrophy_pPS	T2D	EUR	44400	0.140582	0.0194403	4.7784e-13	0.00420373	0.00156054	0.00706485	0.144786	0.0195109	1.16351e-13	FALSE
CHL1:O00533:OID20366:v1:Cardiometabolic	T2D_PGS	CAD	EUR	44400	0.134812	0.0176646	2.30926e-14	0.00382194	0.000975235	8.89197e-05	0.138634	0.0176461	3.9968e-15	FALSE
CHL1:O00533:OID20366:v1:Cardiometabolic	CAD_PGS	CAD	EUR	44400	0.324139	0.0180374	0	0.00143817	0.000575284	0.0124216	0.325577	0.018042	0	FALSE
CHL1:O00533:OID20366:v1:Cardiometabolic	BMI_PGS	CAD	EUR	44400	0.0703063	0.0175445	6.14124e-05	0.00274814	0.000769796	0.000357033	0.0730544	0.0175713	3.2161e-05	FALSE
CHL1:O00533:OID20366:v1:Cardiometabolic	T2D_GWAS_signif	CAD	EUR	44400	0.0504499	0.0176438	0.00424503	0.00159941	0.000610724	0.00882221	0.0520493	0.0176465	0.00318243	FALSE
CHL1:O00533:OID20366:v1:Cardiometabolic	lipodystrophy_pPS	CAD	EUR	44400	0.0404178	0.0173212	0.0196254	0.00139385	0.000592841	0.0187159	0.0418116	0.0173301	0.0158366	FALSE
CHL1:O00533:OID20366:v1:Cardiometabolic	T2D_PGS	NASH	EUR	44400	0.186688	0.0390022	1.69639e-06	0.0113365	0.00234798	1.37767e-06	0.198024	0.0390065	3.8404e-07	FALSE
CHL1:O00533:OID20366:v1:Cardiometabolic	CAD_PGS	NASH	EUR	44400	0.0877085	0.0389911	0.024484	0.00388625	0.00162753	0.0169483	0.0915947	0.0390074	0.0188677	FALSE
CHL1:O00533:OID20366:v1:Cardiometabolic	BMI_PGS	NASH	EUR	44400	0.113089	0.0382929	0.00314444	0.00727702	0.00188759	0.00011564	0.120366	0.0382992	0.00167357	FALSE
CHL1:O00533:OID20366:v1:Cardiometabolic	lipodystrophy_pPS	NASH	EUR	44400	0.0790084	0.0401563	0.0491228	0.00409112	0.00162111	0.0116144	0.0830996	0.0401672	0.0385608	FALSE
CHM:P24386:OID30972:v1:Neurology_II	liver_lipid_pPS	CKD	ALL	46388	0.0494186	0.0204653	0.0157458	0.00121231	0.000588873	0.039524	0.0506309	0.020472	0.0133918	TRUE
CHM:P24386:OID30972:v1:Neurology_II	liver_lipid_pPS	CKD	EUR	43311	0.0523036	0.0211923	0.0135851	0.0013341	0.00063928	0.036899	0.0536377	0.0211996	0.0114021	TRUE
CHM:P24386:OID30972:v1:Neurology_II	liver_lipid_pPS	T2D	ALL	46612	0.0615054	0.0183027	0.000778161	-0.000835678	0.000403904	0.0385457	0.0606698	0.0183038	0.000917748	FALSE
CHM:P24386:OID30972:v1:Neurology_II	liver_lipid_pPS	T2D	EUR	43484	0.0645944	0.0193653	0.000851251	-0.000944843	0.000462119	0.0408953	0.0636496	0.0193639	0.00101255	FALSE
CHMP1A:Q9HD42:OID20930:v1:Neurology	liver_lipid_pPS	T2D	ALL	46883	0.0600731	0.0190996	0.00165945	-0.0015277	0.000718791	0.0335553	0.0585454	0.0190991	0.00217421	TRUE
CHMP1A:Q9HD42:OID20930:v1:Neurology	liver_lipid_pPS	T2D	ALL	47116	0.0630807	0.0182439	0.000544937	-0.00133343	0.000511014	0.00907032	0.0617473	0.018249	0.000715437	FALSE
CHMP1A:Q9HD42:OID20930:v1:Neurology	liver_lipid_pPS	T2D	EUR	43981	0.0670615	0.0192793	0.000504374	-0.00138623	0.000561232	0.0135123	0.0656753	0.0192831	0.000659581	FALSE
CHMP6:Q96FZ7:OID30327:v1:Cardiometabolic_II	BMI_PGS	T2D	ALL	47618	-0.0425385	0.0194807	0.0289905	-0.00241697	0.000750104	0.0012722	-0.0449554	0.0194834	0.0210342	TRUE
CHMP6:Q96FZ7:OID30327:v1:Cardiometabolic_II	NASH_biomarker_GRS	T2D	ALL	47618	0.113159	0.0186912	1.41178e-09	-0.00159194	0.000640456	0.0129318	0.111567	0.0187024	2.44085e-09	TRUE
CHMP6:Q96FZ7:OID30327:v1:Cardiometabolic_II	liver_lipid_pPS	T2D	ALL	47618	0.0624585	0.0190156	0.00102133	-0.00476455	0.00112249	2.18962e-05	0.0576939	0.0190274	0.00242814	TRUE
CHMP6:Q96FZ7:OID30327:v1:Cardiometabolic_II	NASH_biomarker_GRS	NASH	ALL	47618	0.262989	0.0387686	1.1726e-11	-0.0021591	0.00109182	0.0479832	0.26083	0.0387502	1.68434e-11	TRUE
CHMP6:Q96FZ7:OID30327:v1:Cardiometabolic_II	BMI_PGS	T2D	EUR	44474	-0.0613304	0.0206377	0.00296088	-0.00236621	0.000780877	0.00244401	-0.0636966	0.0206416	0.00202984	TRUE
CHMP6:Q96FZ7:OID30327:v1:Cardiometabolic_II	NASH_biomarker_GRS	T2D	EUR	44474	0.129367	0.0197334	5.53648e-11	-0.00168244	0.00067213	0.0123093	0.127685	0.0197411	9.93339e-11	TRUE
CHMP6:Q96FZ7:OID30327:v1:Cardiometabolic_II	liver_lipid_pPS	T2D	EUR	44474	0.0678204	0.0201236	0.000751174	-0.00512883	0.0012675	5.20052e-05	0.0626916	0.0201383	0.00185168	TRUE
CHMP6:Q96FZ7:OID30327:v1:Cardiometabolic_II	BMI_PGS	NASH	EUR	44474	-0.093929	0.0410247	0.022046	-0.00281137	0.00139344	0.0436356	-0.0967403	0.0410125	0.018334	TRUE
CHMP6:Q96FZ7:OID30327:v1:Cardiometabolic_II	NASH_biomarker_GRS	NASH	EUR	44474	0.2716	0.040491	1.97768e-11	-0.00248178	0.0012105	0.0403446	0.269118	0.0404861	2.98779e-11	TRUE
CHMP6:Q96FZ7:OID30327:v1:Cardiometabolic_II	NASH_biomarker_GRS	T2D	ALL	47852	0.100802	0.0178184	1.53842e-08	-0.00180868	0.00075895	0.0171661	0.0989937	0.0178353	2.84947e-08	FALSE
CHMP6:Q96FZ7:OID30327:v1:Cardiometabolic_II	liver_lipid_pPS	T2D	ALL	47852	0.0673524	0.0181334	0.000203782	-0.00494248	0.000974279	3.91666e-07	0.0624099	0.0181589	0.000588474	FALSE
CHMP6:Q96FZ7:OID30327:v1:Cardiometabolic_II	NASH_biomarker_GRS	NASH	ALL	47852	0.263742	0.0378411	3.17524e-12	-0.00234466	0.00100436	0.0195708	0.261398	0.0378373	4.89919e-12	FALSE
CHMP6:Q96FZ7:OID30327:v1:Cardiometabolic_II	NASH_biomarker_GRS	T2D	EUR	44655	0.117628	0.0188011	3.93845e-10	-0.001977	0.000782285	0.0114972	0.115651	0.0188125	7.86869e-10	FALSE
CHMP6:Q96FZ7:OID30327:v1:Cardiometabolic_II	liver_lipid_pPS	T2D	EUR	44655	0.0723559	0.0191803	0.000161685	-0.00549064	0.00106699	2.6622e-07	0.0668653	0.0192061	0.000498696	FALSE
CHMP6:Q96FZ7:OID30327:v1:Cardiometabolic_II	NASH_biomarker_GRS	NASH	EUR	44655	0.272523	0.0395646	5.65592e-12	-0.00252002	0.00110052	0.0220308	0.270003	0.0395709	8.89799e-12	FALSE
CHMP6:Q96FZ7:OID30327:v1:Cardiometabolic_II	lipodystrophy_pPS	NASH	EUR	44655	0.0895411	0.0400503	0.0253705	0.00201293	0.000997838	0.0436649	0.091554	0.0400384	0.0222158	FALSE
CHRDL1:Q9BU40:OID20771:v1:Inflammation	T2D_PGS	CAD	ALL	47350	0.112257	0.0173209	9.11033e-11	-0.0028694	0.000857306	0.00081691	0.109388	0.0173466	2.86313e-10	TRUE
CHRDL1:Q9BU40:OID20771:v1:Inflammation	CAD_PGS	CAD	ALL	47350	0.32877	0.0175779	0	-0.00188337	0.000843112	0.0254944	0.326887	0.0175952	0	TRUE
CHRDL1:Q9BU40:OID20771:v1:Inflammation	T2D_GWAS_signif	CAD	ALL	47350	0.0640128	0.0173118	0.000217619	-0.00295854	0.000865077	0.000626289	0.0610543	0.0173301	0.000426663	TRUE
CHRDL1:Q9BU40:OID20771:v1:Inflammation	CAD_GWAS_signif	CAD	ALL	47350	0.210989	0.0171649	0	-0.00291351	0.00088944	0.00105413	0.208075	0.017195	0	TRUE
CHRDL1:Q9BU40:OID20771:v1:Inflammation	lipodystrophy_pPS	CAD	ALL	47350	0.0522391	0.0169093	0.00200584	-0.00198326	0.000807946	0.0141004	0.0502558	0.016925	0.00298454	TRUE
CHRDL1:Q9BU40:OID20771:v1:Inflammation	CKD_PGS	CKD	ALL	47350	0.182446	0.0197828	0	0.0549099	0.00496117	0	0.237356	0.0202889	0	TRUE
CHRDL1:Q9BU40:OID20771:v1:Inflammation	CKD_GWAS_signif	CKD	ALL	47350	0.112257	0.0196881	1.18566e-08	0.0443755	0.00497135	0	0.156632	0.0203708	1.4877e-14	TRUE
CHRDL1:Q9BU40:OID20771:v1:Inflammation	T2D_GWAS_signif	CKD	ALL	47350	0.0701893	0.0197293	0.000374224	-0.0183549	0.00495256	0.000210443	0.0518344	0.0202649	0.0105325	TRUE
CHRDL1:Q9BU40:OID20771:v1:Inflammation	liver_lipid_pPS	CKD	ALL	47350	0.0424528	0.0196275	0.0305472	0.0142859	0.00478956	0.00285696	0.0567387	0.0202185	0.00501172	TRUE
CHRDL1:Q9BU40:OID20771:v1:Inflammation	T2D_PGS	CAD	EUR	44241	0.108491	0.0178334	1.17522e-09	-0.00264836	0.000881971	0.0026753	0.105843	0.0178603	3.10125e-09	TRUE
CHRDL1:Q9BU40:OID20771:v1:Inflammation	CAD_PGS	CAD	EUR	44241	0.331193	0.0181669	0	-0.00192934	0.000889046	0.0299977	0.329264	0.0181855	0	TRUE
CHRDL1:Q9BU40:OID20771:v1:Inflammation	T2D_GWAS_signif	CAD	EUR	44241	0.0583456	0.0179067	0.00112076	-0.00314102	0.000916024	0.00060587	0.0552046	0.0179254	0.00207222	TRUE
CHRDL1:Q9BU40:OID20771:v1:Inflammation	lipodystrophy_pPS	CAD	EUR	44241	0.049742	0.0174177	0.0042925	-0.00232169	0.000861828	0.00706179	0.0474204	0.017435	0.00653129	TRUE
CHRDL1:Q9BU40:OID20771:v1:Inflammation	CKD_PGS	CKD	EUR	44241	0.184778	0.0204424	0	0.0553043	0.00513152	0	0.240083	0.0209809	0	TRUE
CHRDL1:Q9BU40:OID20771:v1:Inflammation	CKD_GWAS_signif	CKD	EUR	44241	0.111933	0.0203243	3.64259e-08	0.0475234	0.0051505	0	0.159457	0.0210504	3.59712e-14	TRUE
CHRDL1:Q9BU40:OID20771:v1:Inflammation	T2D_GWAS_signif	CKD	EUR	44241	0.0603946	0.0204377	0.00312604	-0.0180429	0.00508977	0.000392719	0.0423517	0.0209817	0.043539	TRUE
CHRDL1:Q9BU40:OID20771:v1:Inflammation	liver_lipid_pPS	CKD	EUR	44241	0.0479372	0.0203063	0.0182399	0.0149617	0.00494652	0.00248896	0.0628989	0.0209152	0.00263554	TRUE
CHRDL1:Q9BU40:OID20771:v1:Inflammation	CKD_PGS	T2D	ALL	47582	0.0304444	0.0179767	0.0903512	0.0118803	0.00167527	1.32605e-12	0.0423247	0.0179374	0.0182958	FALSE
CHRDL1:Q9BU40:OID20771:v1:Inflammation	BMI_PGS	T2D	ALL	47582	0.175761	0.017854	0	0.00766714	0.00126612	1.39872e-09	0.183428	0.0178393	0	FALSE
CHRDL1:Q9BU40:OID20771:v1:Inflammation	BMI_GWAS_signif	T2D	ALL	47582	0.0816588	0.0177537	4.23409e-06	0.00495277	0.00102446	1.33467e-06	0.0866115	0.0177464	1.05814e-06	FALSE
CHRDL1:Q9BU40:OID20771:v1:Inflammation	T2D_GWAS_signif	T2D	ALL	47582	0.358571	0.0178098	0	-0.00463752	0.00104974	9.97175e-06	0.353933	0.0178381	0	FALSE
CHRDL1:Q9BU40:OID20771:v1:Inflammation	obesity_pPS	T2D	ALL	47582	0.0856725	0.0178403	1.56949e-06	0.00193665	0.000871136	0.0262068	0.0876092	0.01786	9.32677e-07	FALSE
CHRDL1:Q9BU40:OID20771:v1:Inflammation	liver_lipid_pPS	T2D	ALL	47582	0.0533103	0.018192	0.00338498	0.00318941	0.000909626	0.000454398	0.0564997	0.0181965	0.00190298	FALSE
CHRDL1:Q9BU40:OID20771:v1:Inflammation	proinsulin_pPS	T2D	ALL	47582	0.0800893	0.0189592	2.39695e-05	-0.00232835	0.000909462	0.0104629	0.0777609	0.0189914	4.23037e-05	FALSE
CHRDL1:Q9BU40:OID20771:v1:Inflammation	beta_cell_pPS	T2D	ALL	47582	0.21764	0.0179067	0	-0.00204186	0.000894509	0.0224502	0.215599	0.0179116	0	FALSE
CHRDL1:Q9BU40:OID20771:v1:Inflammation	lipodystrophy_pPS	T2D	ALL	47582	0.148718	0.0184844	8.88178e-16	-0.00267622	0.000915271	0.00345605	0.146042	0.0185142	3.10862e-15	FALSE
CHRDL1:Q9BU40:OID20771:v1:Inflammation	CKD_PGS	CAD	ALL	47582	0.0269815	0.0167573	0.107369	0.0152705	0.00178909	0	0.042252	0.016727	0.0115378	FALSE
CHRDL1:Q9BU40:OID20771:v1:Inflammation	BMI_PGS	CAD	ALL	47582	0.0615524	0.0169559	0.000283267	0.0106934	0.00149065	7.30305e-13	0.0722458	0.0169378	1.99573e-05	FALSE
CHRDL1:Q9BU40:OID20771:v1:Inflammation	T2D_GWAS_signif	CAD	ALL	47582	0.0622836	0.0170701	0.00026357	-0.00459028	0.0011582	7.3924e-05	0.0576933	0.0171039	0.000743272	FALSE
CHRDL1:Q9BU40:OID20771:v1:Inflammation	lipodystrophy_pPS	CAD	ALL	47582	0.0503491	0.0168049	0.00273465	-0.00297773	0.00110735	0.00716517	0.0473714	0.0168417	0.00491218	FALSE
CHRDL1:Q9BU40:OID20771:v1:Inflammation	CKD_PGS	CKD	ALL	47582	0.183832	0.0193537	0	0.0664692	0.005287	0	0.250301	0.0199314	0	FALSE
CHRDL1:Q9BU40:OID20771:v1:Inflammation	BMI_PGS	CKD	ALL	47582	0.0664979	0.0190528	0.000482682	0.0518178	0.00533827	0	0.118316	0.0198137	2.35228e-09	FALSE
CHRDL1:Q9BU40:OID20771:v1:Inflammation	BMI_GWAS_signif	CKD	ALL	47582	0.0226487	0.0192473	0.239306	0.0287671	0.00519907	3.14584e-08	0.0514158	0.0200099	0.0101841	FALSE
CHRDL1:Q9BU40:OID20771:v1:Inflammation	CKD_GWAS_signif	CKD	ALL	47582	0.109245	0.019329	1.58703e-08	0.0495675	0.00524342	0	0.158812	0.0201257	2.88658e-15	FALSE
CHRDL1:Q9BU40:OID20771:v1:Inflammation	T2D_GWAS_signif	CKD	ALL	47582	0.072384	0.0192259	0.000166601	-0.0208966	0.00528873	7.77718e-05	0.0514874	0.0199264	0.00976952	FALSE
CHRDL1:Q9BU40:OID20771:v1:Inflammation	liver_lipid_pPS	CKD	ALL	47582	0.0445871	0.0192451	0.0205141	0.0158648	0.00515364	0.00208144	0.0604519	0.0199753	0.00247538	FALSE
CHRDL1:Q9BU40:OID20771:v1:Inflammation	BMI_PGS	NASH	ALL	47582	0.103772	0.036451	0.00441497	0.0149068	0.00289942	2.7283e-07	0.118679	0.0363316	0.00108872	FALSE
CHRDL1:Q9BU40:OID20771:v1:Inflammation	proinsulin_pPS	NASH	ALL	47582	-0.0760256	0.0375195	0.0427348	-0.00412171	0.00156909	0.00861873	-0.0801473	0.0375718	0.03291	FALSE
CHRDL1:Q9BU40:OID20771:v1:Inflammation	lipodystrophy_pPS	NASH	ALL	47582	0.0933736	0.0384742	0.0152277	-0.00304671	0.00145213	0.0358968	0.0903269	0.0384902	0.018938	FALSE
CHRDL1:Q9BU40:OID20771:v1:Inflammation	CKD_PGS	T2D	EUR	44422	0.0332321	0.0191042	0.081943	0.0141043	0.00186385	3.81917e-14	0.0473364	0.0190635	0.0130246	FALSE
CHRDL1:Q9BU40:OID20771:v1:Inflammation	BMI_PGS	T2D	EUR	44422	0.175675	0.0187851	0	0.00901298	0.00142472	2.51395e-10	0.184688	0.0187898	0	FALSE
CHRDL1:Q9BU40:OID20771:v1:Inflammation	BMI_GWAS_signif	T2D	EUR	44422	0.0838214	0.0187814	8.08241e-06	0.00562085	0.00116957	1.5406e-06	0.0894422	0.0187925	1.94106e-06	FALSE
CHRDL1:Q9BU40:OID20771:v1:Inflammation	T2D_GWAS_signif	T2D	EUR	44422	0.368065	0.0187662	0	-0.00582568	0.00123721	2.49268e-06	0.36224	0.0188067	0	FALSE
CHRDL1:Q9BU40:OID20771:v1:Inflammation	liver_lipid_pPS	T2D	EUR	44422	0.0566172	0.0192204	0.0032224	0.0040079	0.00108165	0.000211108	0.0606251	0.0192315	0.00161939	FALSE
CHRDL1:Q9BU40:OID20771:v1:Inflammation	proinsulin_pPS	T2D	EUR	44422	0.087364	0.0200744	1.34899e-05	-0.0024564	0.00106515	0.0211026	0.0849076	0.0201155	2.43224e-05	FALSE
CHRDL1:Q9BU40:OID20771:v1:Inflammation	beta_cell_pPS	T2D	EUR	44422	0.219908	0.0189768	0	-0.00268312	0.00106253	0.0115628	0.217225	0.0189922	0	FALSE
CHRDL1:Q9BU40:OID20771:v1:Inflammation	lipodystrophy_pPS	T2D	EUR	44422	0.152051	0.019531	6.88338e-15	-0.00329981	0.00107125	0.00206757	0.148751	0.0195748	2.9754e-14	FALSE
CHRDL1:Q9BU40:OID20771:v1:Inflammation	CKD_PGS	CAD	EUR	44422	0.0250057	0.0173402	0.149283	0.0156025	0.00186301	0	0.0406081	0.0173048	0.0189435	FALSE
CHRDL1:Q9BU40:OID20771:v1:Inflammation	BMI_PGS	CAD	EUR	44422	0.0632669	0.0175601	0.000314717	0.0107268	0.0015385	3.12017e-12	0.0739937	0.0175505	2.48636e-05	FALSE
CHRDL1:Q9BU40:OID20771:v1:Inflammation	T2D_GWAS_signif	CAD	EUR	44422	0.0564064	0.0176655	0.00140788	-0.00484528	0.00122096	7.23522e-05	0.0515611	0.0177009	0.0035808	FALSE
CHRDL1:Q9BU40:OID20771:v1:Inflammation	lipodystrophy_pPS	CAD	EUR	44422	0.0474875	0.0173248	0.00612502	-0.00348639	0.00117047	0.00289548	0.0440011	0.0173646	0.0112783	FALSE
CHRDL1:Q9BU40:OID20771:v1:Inflammation	CKD_PGS	CKD	EUR	44422	0.187256	0.0199914	0	0.0671477	0.00549498	0	0.254404	0.0206106	0	FALSE
CHRDL1:Q9BU40:OID20771:v1:Inflammation	BMI_PGS	CKD	EUR	44422	0.0718067	0.0197524	0.000277615	0.0528528	0.00554503	0	0.12466	0.020554	1.31985e-09	FALSE
CHRDL1:Q9BU40:OID20771:v1:Inflammation	BMI_GWAS_signif	CKD	EUR	44422	0.0188061	0.0199339	0.345466	0.0282826	0.0053949	1.58444e-07	0.0470887	0.0207298	0.0231137	FALSE
CHRDL1:Q9BU40:OID20771:v1:Inflammation	CKD_GWAS_signif	CKD	EUR	44422	0.108556	0.0199382	5.19185e-08	0.0533891	0.00546288	0	0.161945	0.0207805	6.43929e-15	FALSE
CHRDL1:Q9BU40:OID20771:v1:Inflammation	T2D_GWAS_signif	CKD	EUR	44422	0.0630827	0.0198852	0.0015121	-0.0208866	0.00545667	0.000129333	0.0421961	0.0206078	0.0406014	FALSE
CHRDL1:Q9BU40:OID20771:v1:Inflammation	liver_lipid_pPS	CKD	EUR	44422	0.0491951	0.0199055	0.0134572	0.0173379	0.00535491	0.0012047	0.066533	0.0206729	0.00128923	FALSE
CHRDL1:Q9BU40:OID20771:v1:Inflammation	BMI_PGS	NASH	EUR	44422	0.102817	0.0380104	0.00683102	0.0161837	0.00311919	2.12063e-07	0.119001	0.0378825	0.00168192	FALSE
CHRDL1:Q9BU40:OID20771:v1:Inflammation	obesity_pPS	NASH	EUR	44422	0.079051	0.0387057	0.041116	0.00433685	0.00172055	0.011715	0.0833878	0.0387096	0.031225	FALSE
CHRDL1:Q9BU40:OID20771:v1:Inflammation	lipodystrophy_pPS	NASH	EUR	44422	0.0844114	0.0398498	0.0341549	-0.00370499	0.00158825	0.019661	0.0807064	0.039868	0.042935	FALSE
CHRDL2:Q6WN34:OID20223:v1:Cardiometabolic	T2D_PGS	T2D	ALL	47245	0.720915	0.0208925	0	0.0054689	0.00117987	3.56616e-06	0.726384	0.0208852	0	TRUE
CHRDL2:Q6WN34:OID20223:v1:Cardiometabolic	CAD_PGS	T2D	ALL	47245	0.122772	0.0189773	9.83738e-11	-0.00208143	0.00102357	0.0420025	0.120691	0.0190033	2.13877e-10	TRUE
CHRDL2:Q6WN34:OID20223:v1:Cardiometabolic	NASH_biomarker_GRS	T2D	ALL	47245	0.110543	0.018684	3.28955e-09	0.00617885	0.00125871	9.15915e-07	0.116722	0.0187245	4.55697e-10	TRUE
CHRDL2:Q6WN34:OID20223:v1:Cardiometabolic	T2D_GWAS_signif	T2D	ALL	47245	0.390507	0.0190069	0	0.00323099	0.00103564	0.00180976	0.393738	0.0190005	0	TRUE
CHRDL2:Q6WN34:OID20223:v1:Cardiometabolic	liver_lipid_pPS	T2D	ALL	47245	0.0492686	0.0190527	0.00971209	0.00465414	0.00113159	3.90687e-05	0.0539228	0.019065	0.00467856	TRUE
CHRDL2:Q6WN34:OID20223:v1:Cardiometabolic	lipodystrophy_pPS	T2D	ALL	47245	0.174957	0.0192404	0	0.00564772	0.00119954	2.49846e-06	0.180605	0.0192634	0	TRUE
CHRDL2:Q6WN34:OID20223:v1:Cardiometabolic	T2D_PGS	CKD	ALL	47245	0.152303	0.0206209	1.51434e-13	0.00815872	0.00176467	3.77537e-06	0.160462	0.0206341	7.54952e-15	TRUE
CHRDL2:Q6WN34:OID20223:v1:Cardiometabolic	CAD_PGS	CKD	ALL	47245	0.0618508	0.0202316	0.00223459	-0.00481609	0.00169156	0.00441162	0.0570347	0.0202968	0.00495369	TRUE
CHRDL2:Q6WN34:OID20223:v1:Cardiometabolic	CKD_PGS	CKD	ALL	47245	0.228508	0.0202785	0	0.00749676	0.00173692	1.58788e-05	0.236005	0.0203241	0	TRUE
CHRDL2:Q6WN34:OID20223:v1:Cardiometabolic	CKD_GWAS_signif	CKD	ALL	47245	0.151128	0.0202732	9.01501e-14	0.00442723	0.00165495	0.00746966	0.155555	0.0203134	1.88738e-14	TRUE
CHRDL2:Q6WN34:OID20223:v1:Cardiometabolic	T2D_GWAS_signif	CKD	ALL	47245	0.0482782	0.0202076	0.0168894	0.00391165	0.00168135	0.0199922	0.0521898	0.0202224	0.00985746	TRUE
CHRDL2:Q6WN34:OID20223:v1:Cardiometabolic	liver_lipid_pPS	CKD	ALL	47245	0.048676	0.0202289	0.0161169	0.00563517	0.00171402	0.00101014	0.0543111	0.0202552	0.00733268	TRUE
CHRDL2:Q6WN34:OID20223:v1:Cardiometabolic	T2D_PGS	NASH	ALL	47245	0.130519	0.0382154	0.000637008	0.00406854	0.00154616	0.00850383	0.134587	0.0382362	0.000431719	TRUE
CHRDL2:Q6WN34:OID20223:v1:Cardiometabolic	BMI_PGS	NASH	ALL	47245	-0.0762587	0.0391313	0.0513203	-0.00286341	0.00128565	0.0259331	-0.0791221	0.0390915	0.0429677	TRUE
CHRDL2:Q6WN34:OID20223:v1:Cardiometabolic	NASH_biomarker_GRS	NASH	ALL	47245	0.254811	0.0388368	5.3425e-11	0.00480005	0.00180518	0.0078363	0.259611	0.0388675	2.39955e-11	TRUE
CHRDL2:Q6WN34:OID20223:v1:Cardiometabolic	lipodystrophy_pPS	NASH	ALL	47245	0.098383	0.038943	0.011526	0.00462993	0.00170086	0.00648653	0.103013	0.0388801	0.00806098	TRUE
CHRDL2:Q6WN34:OID20223:v1:Cardiometabolic	T2D_PGS	T2D	EUR	44150	0.746023	0.022214	0	0.00634719	0.00133634	2.03728e-06	0.75237	0.0222107	0	TRUE
CHRDL2:Q6WN34:OID20223:v1:Cardiometabolic	BMI_PGS	T2D	EUR	44150	-0.0505385	0.0206236	0.0142649	-0.00545597	0.00132313	3.73115e-05	-0.0559944	0.0206605	0.00672405	TRUE
CHRDL2:Q6WN34:OID20223:v1:Cardiometabolic	NASH_biomarker_GRS	T2D	EUR	44150	0.12657	0.0196957	1.30801e-10	0.00679637	0.0013992	1.18978e-06	0.133366	0.0197472	1.44165e-11	TRUE
CHRDL2:Q6WN34:OID20223:v1:Cardiometabolic	CKD_GWAS_signif	T2D	EUR	44150	-0.0515442	0.0201029	0.0103467	0.00345847	0.00116855	0.00308019	-0.0480857	0.0201295	0.0169029	TRUE
CHRDL2:Q6WN34:OID20223:v1:Cardiometabolic	T2D_GWAS_signif	T2D	EUR	44150	0.403111	0.0201047	0	0.00365214	0.00115903	0.00162703	0.406763	0.0201002	0	TRUE
CHRDL2:Q6WN34:OID20223:v1:Cardiometabolic	liver_lipid_pPS	T2D	EUR	44150	0.0524779	0.0201608	0.00924219	0.00478783	0.0012375	0.000109311	0.0572657	0.020182	0.00454723	TRUE
CHRDL2:Q6WN34:OID20223:v1:Cardiometabolic	lipodystrophy_pPS	T2D	EUR	44150	0.180165	0.0203926	0	0.00614966	0.00132536	3.48451e-06	0.186315	0.02043	0	TRUE
CHRDL2:Q6WN34:OID20223:v1:Cardiometabolic	T2D_PGS	CKD	EUR	44150	0.145808	0.0213344	8.2363e-12	0.00845793	0.00182407	3.53753e-06	0.154265	0.0213506	4.99822e-13	TRUE
CHRDL2:Q6WN34:OID20223:v1:Cardiometabolic	CAD_PGS	CKD	EUR	44150	0.0659567	0.0208705	0.00157617	-0.00483555	0.00172315	0.00501253	0.0611211	0.0209413	0.003515	TRUE
CHRDL2:Q6WN34:OID20223:v1:Cardiometabolic	CKD_PGS	CKD	EUR	44150	0.229972	0.0209562	0	0.00756436	0.00177847	2.10645e-05	0.237536	0.0210062	0	TRUE
CHRDL2:Q6WN34:OID20223:v1:Cardiometabolic	CKD_GWAS_signif	CKD	EUR	44150	0.15397	0.0209376	1.92735e-13	0.0046667	0.00168435	0.00559493	0.158637	0.0209864	4.06342e-14	TRUE
CHRDL2:Q6WN34:OID20223:v1:Cardiometabolic	T2D_GWAS_signif	CKD	EUR	44150	0.0390193	0.0209189	0.0621436	0.0037665	0.00171915	0.0284585	0.0427858	0.0209288	0.0409188	TRUE
CHRDL2:Q6WN34:OID20223:v1:Cardiometabolic	liver_lipid_pPS	CKD	EUR	44150	0.0527286	0.0209575	0.0118704	0.00564104	0.00175059	0.00127138	0.0583697	0.0209773	0.00539401	TRUE
CHRDL2:Q6WN34:OID20223:v1:Cardiometabolic	T2D_PGS	NASH	EUR	44150	0.124319	0.0398106	0.00179163	0.00391104	0.00159366	0.0141224	0.12823	0.039837	0.00128699	TRUE
CHRDL2:Q6WN34:OID20223:v1:Cardiometabolic	BMI_PGS	NASH	EUR	44150	-0.0878225	0.0410258	0.0323011	-0.00285113	0.0013425	0.0336914	-0.0906736	0.0409698	0.0268849	TRUE
CHRDL2:Q6WN34:OID20223:v1:Cardiometabolic	NASH_biomarker_GRS	NASH	EUR	44150	0.261308	0.0405923	1.2155e-10	0.00479165	0.00191645	0.0124097	0.2661	0.0406336	5.80147e-11	TRUE
CHRDL2:Q6WN34:OID20223:v1:Cardiometabolic	lipodystrophy_pPS	NASH	EUR	44150	0.0905851	0.0403596	0.0248034	0.00416167	0.00166171	0.0122643	0.0947468	0.0403245	0.0187932	TRUE
CHRDL2:Q6WN34:OID20223:v1:Cardiometabolic	T2D_PGS	T2D	ALL	47474	0.734817	0.0197212	0	0.010916	0.001557	2.36788e-12	0.745733	0.0197169	0	FALSE
CHRDL2:Q6WN34:OID20223:v1:Cardiometabolic	CAD_PGS	T2D	ALL	47474	0.128202	0.0178946	7.82041e-13	-0.00338393	0.00140817	0.0162578	0.124818	0.017947	3.53073e-12	FALSE
CHRDL2:Q6WN34:OID20223:v1:Cardiometabolic	CKD_PGS	T2D	ALL	47474	0.036062	0.017883	0.0437429	0.00930819	0.0015308	1.19736e-09	0.0453702	0.0179414	0.0114452	FALSE
CHRDL2:Q6WN34:OID20223:v1:Cardiometabolic	NASH_biomarker_GRS	T2D	ALL	47474	0.0956457	0.0177283	6.84881e-08	0.0068034	0.00147531	3.99778e-06	0.102449	0.0178242	9.04425e-09	FALSE
CHRDL2:Q6WN34:OID20223:v1:Cardiometabolic	T2D_GWAS_signif	T2D	ALL	47474	0.34541	0.0178564	0	0.00435593	0.0013965	0.00181357	0.349766	0.017868	0	FALSE
CHRDL2:Q6WN34:OID20223:v1:Cardiometabolic	liver_lipid_pPS	T2D	ALL	47474	0.0520893	0.0181683	0.00414323	0.00617922	0.00143779	1.72562e-05	0.0582685	0.0182095	0.00137477	FALSE
CHRDL2:Q6WN34:OID20223:v1:Cardiometabolic	lipodystrophy_pPS	T2D	ALL	47474	0.14208	0.0184137	1.19904e-14	0.00727988	0.00147541	8.05015e-07	0.14936	0.0184756	6.66134e-16	FALSE
CHRDL2:Q6WN34:OID20223:v1:Cardiometabolic	T2D_PGS	CKD	ALL	47474	0.18932	0.020444	0	0.0145643	0.00213663	9.3292e-12	0.203884	0.0204839	0	FALSE
CHRDL2:Q6WN34:OID20223:v1:Cardiometabolic	CAD_PGS	CKD	ALL	47474	0.0720689	0.0198914	0.000291075	-0.00458676	0.00197692	0.0203328	0.0674822	0.0199955	0.000738504	FALSE
CHRDL2:Q6WN34:OID20223:v1:Cardiometabolic	CKD_PGS	CKD	ALL	47474	0.238273	0.0199104	0	0.0104394	0.00204085	3.13394e-07	0.248713	0.0199864	0	FALSE
CHRDL2:Q6WN34:OID20223:v1:Cardiometabolic	CKD_GWAS_signif	CKD	ALL	47474	0.151506	0.0200201	3.79696e-14	0.00593272	0.00196022	0.00247361	0.157439	0.0200911	4.66294e-15	FALSE
CHRDL2:Q6WN34:OID20223:v1:Cardiometabolic	T2D_GWAS_signif	CKD	ALL	47474	0.0474193	0.0198889	0.017116	0.00455279	0.00197029	0.0208484	0.0519721	0.0199436	0.00916192	FALSE
CHRDL2:Q6WN34:OID20223:v1:Cardiometabolic	liver_lipid_pPS	CKD	ALL	47474	0.0516204	0.0199733	0.00975301	0.00596426	0.001989	0.00271197	0.0575846	0.0200366	0.00405343	FALSE
CHRDL2:Q6WN34:OID20223:v1:Cardiometabolic	T2D_PGS	NASH	ALL	47474	0.197762	0.0374703	1.30712e-07	0.00920451	0.00214872	1.83805e-05	0.206967	0.0374842	3.36228e-08	FALSE
CHRDL2:Q6WN34:OID20223:v1:Cardiometabolic	NASH_biomarker_GRS	NASH	ALL	47474	0.255085	0.0378693	1.62865e-11	0.00526555	0.00162201	0.0011691	0.260351	0.0379016	6.45972e-12	FALSE
CHRDL2:Q6WN34:OID20223:v1:Cardiometabolic	T2D_GWAS_signif	NASH	ALL	47474	0.0748384	0.0364245	0.0399158	0.00344364	0.001364	0.0115807	0.078282	0.0364344	0.0316682	FALSE
CHRDL2:Q6WN34:OID20223:v1:Cardiometabolic	lipodystrophy_pPS	NASH	ALL	47474	0.0841009	0.0387054	0.0297918	0.00660965	0.00177359	0.000193991	0.0907106	0.0386439	0.0189077	FALSE
CHRDL2:Q6WN34:OID20223:v1:Cardiometabolic	T2D_PGS	T2D	EUR	44328	0.761263	0.0209662	0	0.0131829	0.0017667	8.52651e-14	0.774446	0.0209652	0	FALSE
CHRDL2:Q6WN34:OID20223:v1:Cardiometabolic	CAD_PGS	T2D	EUR	44328	0.13311	0.0189382	2.08544e-12	-0.00352173	0.00155254	0.0233068	0.129589	0.0190045	9.17844e-12	FALSE
CHRDL2:Q6WN34:OID20223:v1:Cardiometabolic	CKD_PGS	T2D	EUR	44328	0.040734	0.0189791	0.0318532	0.0107335	0.00170552	3.10651e-10	0.0514675	0.0190435	0.00687939	FALSE
CHRDL2:Q6WN34:OID20223:v1:Cardiometabolic	NASH_biomarker_GRS	T2D	EUR	44328	0.112184	0.0186736	1.88227e-09	0.00764811	0.00163676	2.97261e-06	0.119833	0.0187843	1.77781e-10	FALSE
CHRDL2:Q6WN34:OID20223:v1:Cardiometabolic	T2D_GWAS_signif	T2D	EUR	44328	0.35288	0.0188174	0	0.00499788	0.00155557	0.00131404	0.357878	0.0188348	0	FALSE
CHRDL2:Q6WN34:OID20223:v1:Cardiometabolic	liver_lipid_pPS	T2D	EUR	44328	0.0549405	0.0192022	0.00422104	0.00649675	0.00158926	4.35279e-05	0.0614372	0.0192603	0.00142353	FALSE
CHRDL2:Q6WN34:OID20223:v1:Cardiometabolic	lipodystrophy_pPS	T2D	EUR	44328	0.142849	0.0194734	2.20712e-13	0.00778955	0.001628	1.71226e-06	0.150638	0.0195579	1.33227e-14	FALSE
CHRDL2:Q6WN34:OID20223:v1:Cardiometabolic	T2D_PGS	CKD	EUR	44328	0.185242	0.0211536	0	0.0156368	0.00226021	4.57123e-12	0.200878	0.0211984	0	FALSE
CHRDL2:Q6WN34:OID20223:v1:Cardiometabolic	CAD_PGS	CKD	EUR	44328	0.0767621	0.0205022	0.000181045	-0.00489336	0.00204116	0.0165146	0.0718687	0.0206201	0.000491446	FALSE
CHRDL2:Q6WN34:OID20223:v1:Cardiometabolic	CKD_PGS	CKD	EUR	44328	0.240651	0.0205621	0	0.0106462	0.00212277	5.29725e-07	0.251297	0.0206457	0	FALSE
CHRDL2:Q6WN34:OID20223:v1:Cardiometabolic	CKD_GWAS_signif	CKD	EUR	44328	0.154703	0.020643	6.66134e-14	0.00608945	0.00203185	0.00272656	0.160793	0.0207253	8.65974e-15	FALSE
CHRDL2:Q6WN34:OID20223:v1:Cardiometabolic	T2D_GWAS_signif	CKD	EUR	44328	0.0379912	0.0205679	0.0647306	0.00455796	0.00205381	0.0264685	0.0425492	0.0206196	0.0390626	FALSE
CHRDL2:Q6WN34:OID20223:v1:Cardiometabolic	liver_lipid_pPS	CKD	EUR	44328	0.0553038	0.0207039	0.00755842	0.00632336	0.0020665	0.00221385	0.0616272	0.0207658	0.00300018	FALSE
CHRDL2:Q6WN34:OID20223:v1:Cardiometabolic	T2D_PGS	NASH	EUR	44328	0.195533	0.0389282	5.08898e-07	0.00980444	0.00234744	2.95834e-05	0.205338	0.0389566	1.35729e-07	FALSE
CHRDL2:Q6WN34:OID20223:v1:Cardiometabolic	NASH_biomarker_GRS	NASH	EUR	44328	0.262396	0.0396434	3.61826e-11	0.00532877	0.0017177	0.00192037	0.267725	0.0396899	1.52576e-11	FALSE
CHRDL2:Q6WN34:OID20223:v1:Cardiometabolic	lipodystrophy_pPS	NASH	EUR	44328	0.0745024	0.0401113	0.0632551	0.00626413	0.00180199	0.000508527	0.0807666	0.0400743	0.0438609	FALSE
CIAPIN1:Q6FI81:OID21501:v1:Oncology	BMI_PGS	T2D	ALL	47372	-0.0454265	0.0195703	0.0202764	-0.00181873	0.000652604	0.00532188	-0.0472453	0.0195676	0.0157582	TRUE
CIAPIN1:Q6FI81:OID21501:v1:Oncology	liver_lipid_pPS	T2D	ALL	47372	0.0560713	0.0190328	0.00321879	-0.00256254	0.000774878	0.000942929	0.0535088	0.0190351	0.00493788	TRUE
CIAPIN1:Q6FI81:OID21501:v1:Oncology	BMI_PGS	T2D	EUR	44251	-0.0631355	0.0207482	0.00234285	-0.00158079	0.000640935	0.0136484	-0.0647163	0.0207478	0.00181349	TRUE
CIAPIN1:Q6FI81:OID21501:v1:Oncology	liver_lipid_pPS	T2D	EUR	44251	0.0610669	0.020154	0.00244542	-0.00262868	0.000848388	0.00194543	0.0584383	0.0201514	0.00373214	TRUE
CIAPIN1:Q6FI81:OID21501:v1:Oncology	CKD_PGS	T2D	ALL	47603	0.0393893	0.0179297	0.0280294	0.00212723	0.000759859	0.00511801	0.0415165	0.0179355	0.0206255	FALSE
CIAPIN1:Q6FI81:OID21501:v1:Oncology	liver_lipid_pPS	T2D	ALL	47603	0.0599782	0.0181788	0.000969094	-0.00285111	0.000802675	0.000382303	0.0571271	0.0181915	0.0016877	FALSE
CIAPIN1:Q6FI81:OID21501:v1:Oncology	CKD_PGS	CAD	ALL	47603	0.0367389	0.0167443	0.0282275	0.0011592	0.000514905	0.0243676	0.0378981	0.0167409	0.0235866	FALSE
CIAPIN1:Q6FI81:OID21501:v1:Oncology	CKD_PGS	CKD	ALL	47603	0.253214	0.0199007	0	0.00124539	0.000563409	0.0270733	0.25446	0.0199065	0	FALSE
CIAPIN1:Q6FI81:OID21501:v1:Oncology	liver_lipid_pPS	CKD	ALL	47603	0.058105	0.019989	0.00365094	-0.0017514	0.000672368	0.00919194	0.0563536	0.0199833	0.00480178	FALSE
CIAPIN1:Q6FI81:OID21501:v1:Oncology	CKD_PGS	T2D	EUR	44431	0.0448643	0.0190722	0.018656	0.0022221	0.000770164	0.00391129	0.0470864	0.0190737	0.0135621	FALSE
CIAPIN1:Q6FI81:OID21501:v1:Oncology	liver_lipid_pPS	T2D	EUR	44431	0.0642063	0.0192392	0.000846045	-0.00298528	0.000829291	0.00031846	0.0612211	0.0192455	0.00146735	FALSE
CIAPIN1:Q6FI81:OID21501:v1:Oncology	CKD_PGS	CAD	EUR	44431	0.0341283	0.0173315	0.0489358	0.00145902	0.000591925	0.0137065	0.0355873	0.0173275	0.039994	FALSE
CIAPIN1:Q6FI81:OID21501:v1:Oncology	CKD_PGS	CKD	EUR	44431	0.25696	0.0206002	0	0.00121482	0.000575718	0.0348505	0.258175	0.0206038	0	FALSE
CIAPIN1:Q6FI81:OID21501:v1:Oncology	liver_lipid_pPS	CKD	EUR	44431	0.0632436	0.020704	0.00225314	-0.00174102	0.000699268	0.0127825	0.0615026	0.0207018	0.00296946	FALSE
CILP:O75339:OID30399:v1:Cardiometabolic_II	T2D_PGS	T2D	ALL	47614	0.713405	0.0206086	0	0.0129499	0.00210536	7.704e-10	0.726355	0.0206893	0	TRUE
CILP:O75339:OID30399:v1:Cardiometabolic_II	CAD_PGS	T2D	ALL	47614	0.1226	0.0188087	7.11369e-11	-0.00619327	0.0020482	0.00249656	0.116407	0.0189203	7.62845e-10	TRUE
CILP:O75339:OID30399:v1:Cardiometabolic_II	BMI_PGS	T2D	ALL	47614	-0.0356305	0.0192676	0.0644226	-0.0105669	0.00222467	2.03558e-06	-0.0461974	0.0193922	0.0172062	TRUE
CILP:O75339:OID30399:v1:Cardiometabolic_II	NASH_biomarker_GRS	T2D	ALL	47614	0.108675	0.0185107	4.3328e-09	0.00562095	0.00208317	0.00697	0.114296	0.018636	8.61833e-10	TRUE
CILP:O75339:OID30399:v1:Cardiometabolic_II	T2D_GWAS_signif	T2D	ALL	47614	0.389814	0.0187745	0	0.00857711	0.00207005	3.42139e-05	0.398392	0.0188614	0	TRUE
CILP:O75339:OID30399:v1:Cardiometabolic_II	liver_lipid_pPS	T2D	ALL	47614	0.0506303	0.0188686	0.00728991	0.00770563	0.00204962	0.000170219	0.0583359	0.0189747	0.00210927	TRUE
CILP:O75339:OID30399:v1:Cardiometabolic_II	beta_cell_pPS	T2D	ALL	47614	0.230387	0.018644	0	0.0097026	0.00205537	2.35124e-06	0.24009	0.018745	0	TRUE
CILP:O75339:OID30399:v1:Cardiometabolic_II	lipodystrophy_pPS	T2D	ALL	47614	0.16825	0.019125	0	0.00764844	0.00204334	0.000181757	0.175898	0.0192221	0	TRUE
CILP:O75339:OID30399:v1:Cardiometabolic_II	T2D_PGS	CAD	ALL	47614	0.10826	0.0172666	3.61319e-10	0.00437575	0.00106086	3.71181e-05	0.112636	0.0172614	6.78699e-11	TRUE
CILP:O75339:OID30399:v1:Cardiometabolic_II	CAD_PGS	CAD	ALL	47614	0.327292	0.017514	0	-0.00181657	0.000659478	0.00587731	0.325475	0.0175261	0	TRUE
CILP:O75339:OID30399:v1:Cardiometabolic_II	T2D_GWAS_signif	CAD	ALL	47614	0.0566849	0.0172502	0.00101603	0.00291386	0.000795652	0.000250026	0.0595987	0.0172615	0.000555012	TRUE
CILP:O75339:OID30399:v1:Cardiometabolic_II	CAD_GWAS_signif	CAD	ALL	47614	0.213994	0.0171143	0	-0.00237219	0.000710752	0.000845107	0.211621	0.0171322	0	TRUE
CILP:O75339:OID30399:v1:Cardiometabolic_II	beta_cell_pPS	CAD	ALL	47614	0.0441051	0.0169569	0.00929478	0.00311226	0.000814766	0.000133547	0.0472174	0.0169553	0.00535592	TRUE
CILP:O75339:OID30399:v1:Cardiometabolic_II	lipodystrophy_pPS	CAD	ALL	47614	0.0452305	0.0168883	0.00740144	0.00220801	0.000685054	0.00126801	0.0474385	0.0168872	0.00496743	TRUE
CILP:O75339:OID30399:v1:Cardiometabolic_II	T2D_PGS	CKD	ALL	47614	0.139937	0.0202503	4.83458e-12	0.0156263	0.00222986	2.42184e-12	0.155563	0.0203055	1.84297e-14	TRUE
CILP:O75339:OID30399:v1:Cardiometabolic_II	CAD_PGS	CKD	ALL	47614	0.0611549	0.0201608	0.00241844	-0.0043116	0.00193142	0.0255924	0.0568433	0.0202512	0.00500188	TRUE
CILP:O75339:OID30399:v1:Cardiometabolic_II	T2D_GWAS_signif	CKD	ALL	47614	0.0399228	0.0200114	0.0460424	0.00933071	0.00206644	6.32074e-06	0.0492535	0.0200534	0.0140447	TRUE
CILP:O75339:OID30399:v1:Cardiometabolic_II	liver_lipid_pPS	CKD	ALL	47614	0.0397545	0.0201016	0.0479649	0.0072731	0.00194435	0.000183554	0.0470276	0.0201481	0.0195908	TRUE
CILP:O75339:OID30399:v1:Cardiometabolic_II	T2D_PGS	NASH	ALL	47614	0.124035	0.0383966	0.0012363	0.00872638	0.0024635	0.000396692	0.132762	0.0384128	0.000547893	TRUE
CILP:O75339:OID30399:v1:Cardiometabolic_II	BMI_PGS	NASH	ALL	47614	-0.078106	0.0391172	0.0458556	-0.00668055	0.00199523	0.000813204	-0.0847866	0.0390862	0.0300659	TRUE
CILP:O75339:OID30399:v1:Cardiometabolic_II	NASH_biomarker_GRS	NASH	ALL	47614	0.250612	0.0388387	1.09922e-10	0.00385782	0.00152852	0.0116064	0.25447	0.0388267	5.60223e-11	TRUE
CILP:O75339:OID30399:v1:Cardiometabolic_II	T2D_GWAS_signif	NASH	ALL	47614	0.0803026	0.0373217	0.0314262	0.00445628	0.00170529	0.00896953	0.0847588	0.0373195	0.0231369	TRUE
CILP:O75339:OID30399:v1:Cardiometabolic_II	lipodystrophy_pPS	NASH	ALL	47614	0.103799	0.0390907	0.00792298	0.00423896	0.00162411	0.00905374	0.108038	0.0391177	0.00574719	TRUE
CILP:O75339:OID30399:v1:Cardiometabolic_II	T2D_PGS	T2D	EUR	44460	0.738499	0.0218683	0	0.0136	0.00223772	1.21966e-09	0.752099	0.0219507	0	TRUE
CILP:O75339:OID30399:v1:Cardiometabolic_II	CAD_PGS	T2D	EUR	44460	0.124524	0.0199126	4.01316e-10	-0.00451946	0.00213784	0.0345128	0.120004	0.0200374	2.11121e-09	TRUE
CILP:O75339:OID30399:v1:Cardiometabolic_II	BMI_PGS	T2D	EUR	44460	-0.051865	0.0204236	0.0111021	-0.0122434	0.00236324	2.20967e-07	-0.0641084	0.0205537	0.00181426	TRUE
CILP:O75339:OID30399:v1:Cardiometabolic_II	NASH_biomarker_GRS	T2D	EUR	44460	0.123662	0.0195404	2.47528e-10	0.00680607	0.0021981	0.00195924	0.130468	0.0196581	3.20459e-11	TRUE
CILP:O75339:OID30399:v1:Cardiometabolic_II	T2D_GWAS_signif	T2D	EUR	44460	0.402359	0.0198857	0	0.00918677	0.00218491	2.61502e-05	0.411545	0.0199502	0	TRUE
CILP:O75339:OID30399:v1:Cardiometabolic_II	liver_lipid_pPS	T2D	EUR	44460	0.0550924	0.0199815	0.00583039	0.00753643	0.00217256	0.000522573	0.0626288	0.0200914	0.00182582	TRUE
CILP:O75339:OID30399:v1:Cardiometabolic_II	beta_cell_pPS	T2D	EUR	44460	0.235891	0.0197815	0	0.00903712	0.00216001	2.86632e-05	0.244928	0.0198875	0	TRUE
CILP:O75339:OID30399:v1:Cardiometabolic_II	lipodystrophy_pPS	T2D	EUR	44460	0.1738	0.0202603	0	0.00704263	0.00216569	0.00114631	0.180842	0.0203519	0	TRUE
CILP:O75339:OID30399:v1:Cardiometabolic_II	T2D_PGS	CAD	EUR	44460	0.105007	0.0177759	3.47809e-09	0.00473756	0.00113848	3.16459e-05	0.109745	0.0177694	6.57254e-10	TRUE
CILP:O75339:OID30399:v1:Cardiometabolic_II	CAD_PGS	CAD	EUR	44460	0.329518	0.0180988	0	-0.0015725	0.000668951	0.0187381	0.327946	0.018113	0	TRUE
CILP:O75339:OID30399:v1:Cardiometabolic_II	T2D_GWAS_signif	CAD	EUR	44460	0.0511162	0.0178377	0.0041618	0.00325327	0.000869062	0.000181528	0.0543695	0.0178544	0.00232558	TRUE
CILP:O75339:OID30399:v1:Cardiometabolic_II	CAD_GWAS_signif	CAD	EUR	44460	0.217926	0.0176604	0	-0.00245531	0.000753468	0.00111931	0.21547	0.0176824	0	TRUE
CILP:O75339:OID30399:v1:Cardiometabolic_II	beta_cell_pPS	CAD	EUR	44460	0.0422375	0.017492	0.015749	0.00323289	0.000854086	0.000153585	0.0454704	0.01749	0.00932783	TRUE
CILP:O75339:OID30399:v1:Cardiometabolic_II	lipodystrophy_pPS	CAD	EUR	44460	0.0429265	0.0174006	0.0136268	0.00236941	0.000735163	0.00126866	0.0452959	0.0173997	0.00923423	TRUE
CILP:O75339:OID30399:v1:Cardiometabolic_II	T2D_PGS	CKD	EUR	44460	0.133664	0.0209553	1.78818e-10	0.0157647	0.00229663	6.68265e-12	0.149429	0.0210113	1.14531e-12	TRUE
CILP:O75339:OID30399:v1:Cardiometabolic_II	liver_lipid_pPS	CKD	EUR	44460	0.0444548	0.0208079	0.032644	0.007205	0.00198042	0.00027463	0.0516598	0.0208573	0.0132558	TRUE
CILP:O75339:OID30399:v1:Cardiometabolic_II	T2D_PGS	NASH	EUR	44460	0.116535	0.0399391	0.00352485	0.00821669	0.00251427	0.00108302	0.124752	0.039948	0.00179108	TRUE
CILP:O75339:OID30399:v1:Cardiometabolic_II	BMI_PGS	NASH	EUR	44460	-0.0887288	0.0409741	0.0303507	-0.00706872	0.00214688	0.000992809	-0.0957975	0.0409238	0.0192387	TRUE
CILP:O75339:OID30399:v1:Cardiometabolic_II	NASH_biomarker_GRS	NASH	EUR	44460	0.260209	0.0405566	1.39944e-10	0.00416004	0.00161326	0.00991867	0.264369	0.0405539	7.07943e-11	TRUE
CILP:O75339:OID30399:v1:Cardiometabolic_II	BMI_GWAS_signif	NASH	EUR	44460	-0.134897	0.0396739	0.00067348	-0.00312418	0.00154594	0.043291	-0.138022	0.0396419	0.000498227	TRUE
CILP:O75339:OID30399:v1:Cardiometabolic_II	T2D_GWAS_signif	NASH	EUR	44460	0.0787461	0.0386518	0.0416179	0.00401623	0.00169079	0.017532	0.0827623	0.0386556	0.0322728	TRUE
CILP:O75339:OID30399:v1:Cardiometabolic_II	lipodystrophy_pPS	NASH	EUR	44460	0.0985833	0.0406703	0.0153522	0.00391939	0.00163123	0.016274	0.102503	0.0406911	0.0117674	TRUE
CILP:O75339:OID30399:v1:Cardiometabolic_II	T2D_PGS	T2D	ALL	47848	0.713811	0.0193859	0	0.0299385	0.0029682	0	0.743749	0.0195119	0	FALSE
CILP:O75339:OID30399:v1:Cardiometabolic_II	CKD_PGS	T2D	ALL	47848	0.0358564	0.01751	0.0405823	0.00635032	0.00282592	0.024629	0.0422068	0.0177225	0.0172409	FALSE
CILP:O75339:OID30399:v1:Cardiometabolic_II	BMI_PGS	T2D	ALL	47848	0.162559	0.017473	0	0.0214216	0.00290816	1.75859e-13	0.18398	0.0176725	0	FALSE
CILP:O75339:OID30399:v1:Cardiometabolic_II	BMI_GWAS_signif	T2D	ALL	47848	0.0815183	0.0174519	2.99715e-06	0.0111496	0.00283312	8.30402e-05	0.0926679	0.0176729	1.57552e-07	FALSE
CILP:O75339:OID30399:v1:Cardiometabolic_II	T2D_GWAS_signif	T2D	ALL	47848	0.342345	0.0175808	0	0.0119608	0.00283376	2.43411e-05	0.354306	0.017729	0	FALSE
CILP:O75339:OID30399:v1:Cardiometabolic_II	liver_lipid_pPS	T2D	ALL	47848	0.0478674	0.0179267	0.00758124	0.0136017	0.00280767	1.26948e-06	0.0614691	0.0181331	0.000699244	FALSE
CILP:O75339:OID30399:v1:Cardiometabolic_II	beta_cell_pPS	T2D	ALL	47848	0.197868	0.0175594	0	0.0135108	0.00282624	1.74875e-06	0.211378	0.0177505	0	FALSE
CILP:O75339:OID30399:v1:Cardiometabolic_II	lipodystrophy_pPS	T2D	ALL	47848	0.136402	0.0182106	6.86118e-14	0.0085267	0.00281173	0.002425	0.144929	0.0184178	3.55271e-15	FALSE
CILP:O75339:OID30399:v1:Cardiometabolic_II	T2D_PGS	CAD	ALL	47848	0.131416	0.0170695	1.37668e-14	0.011626	0.00164586	1.62048e-12	0.143042	0.017056	0	FALSE
CILP:O75339:OID30399:v1:Cardiometabolic_II	CKD_PGS	CAD	ALL	47848	0.0351158	0.0166292	0.0347131	0.00243784	0.000968026	0.01179	0.0375536	0.0166646	0.0242279	FALSE
CILP:O75339:OID30399:v1:Cardiometabolic_II	BMI_PGS	CAD	ALL	47848	0.0675574	0.0168505	6.09204e-05	0.00684757	0.00118984	8.66158e-09	0.074405	0.0168563	1.01446e-05	FALSE
CILP:O75339:OID30399:v1:Cardiometabolic_II	T2D_GWAS_signif	CAD	ALL	47848	0.0515982	0.0170129	0.00242231	0.00503017	0.00109187	4.08624e-06	0.0566283	0.017038	0.000888453	FALSE
CILP:O75339:OID30399:v1:Cardiometabolic_II	CAD_GWAS_signif	CAD	ALL	47848	0.215575	0.0169277	0	-0.00380174	0.00103797	0.000249589	0.211773	0.0169725	0	FALSE
CILP:O75339:OID30399:v1:Cardiometabolic_II	beta_cell_pPS	CAD	ALL	47848	0.0410775	0.0167964	0.0144609	0.0051811	0.00108609	1.83841e-06	0.0462586	0.016819	0.00595271	FALSE
CILP:O75339:OID30399:v1:Cardiometabolic_II	lipodystrophy_pPS	CAD	ALL	47848	0.0409397	0.0167792	0.0146914	0.00347789	0.00100062	0.000509425	0.0444176	0.0167981	0.00818834	FALSE
CILP:O75339:OID30399:v1:Cardiometabolic_II	T2D_PGS	CKD	ALL	47848	0.168585	0.019967	0	0.0306852	0.00305713	0	0.199271	0.0200657	0	FALSE
CILP:O75339:OID30399:v1:Cardiometabolic_II	CKD_PGS	CKD	ALL	47848	0.239293	0.0196271	0	0.00707718	0.00256195	0.0057375	0.24637	0.019721	0	FALSE
CILP:O75339:OID30399:v1:Cardiometabolic_II	BMI_PGS	CKD	ALL	47848	0.0977881	0.0195453	5.64008e-07	0.0178867	0.00267968	2.47349e-11	0.115675	0.0197347	4.58723e-09	FALSE
CILP:O75339:OID30399:v1:Cardiometabolic_II	BMI_GWAS_signif	CKD	ALL	47848	0.0478743	0.0198293	0.0157644	0.00959251	0.00259848	0.000222857	0.0574668	0.0199892	0.00404164	FALSE
CILP:O75339:OID30399:v1:Cardiometabolic_II	T2D_GWAS_signif	CKD	ALL	47848	0.0373418	0.0196188	0.0569928	0.0122672	0.00265862	3.94797e-06	0.0496089	0.0197164	0.0118653	FALSE
CILP:O75339:OID30399:v1:Cardiometabolic_II	liver_lipid_pPS	CKD	ALL	47848	0.0409356	0.0198289	0.0389759	0.00987515	0.00254883	0.000106893	0.0508107	0.0199401	0.0108291	FALSE
CILP:O75339:OID30399:v1:Cardiometabolic_II	T2D_PGS	NASH	ALL	47848	0.177624	0.0374916	2.16145e-06	0.0269823	0.00399125	1.37632e-11	0.204607	0.0374195	4.55352e-08	FALSE
CILP:O75339:OID30399:v1:Cardiometabolic_II	BMI_PGS	NASH	ALL	47848	0.0909335	0.0366228	0.0130289	0.0171291	0.00288227	2.80029e-09	0.108063	0.0366421	0.00318659	FALSE
CILP:O75339:OID30399:v1:Cardiometabolic_II	NASH_biomarker_GRS	NASH	ALL	47848	0.250483	0.037875	3.75584e-11	0.00475331	0.00223292	0.0332753	0.255236	0.0379204	1.6869e-11	FALSE
CILP:O75339:OID30399:v1:Cardiometabolic_II	T2D_GWAS_signif	NASH	ALL	47848	0.0675503	0.0362973	0.06274	0.00967372	0.00244607	7.65984e-05	0.0772241	0.0363301	0.0335346	FALSE
CILP:O75339:OID30399:v1:Cardiometabolic_II	lipodystrophy_pPS	NASH	ALL	47848	0.0877713	0.0387708	0.0235833	0.00737672	0.00229424	0.00130295	0.0951481	0.0388531	0.0143285	FALSE
CILP:O75339:OID30399:v1:Cardiometabolic_II	T2D_PGS	T2D	EUR	44641	0.740054	0.0205617	0	0.031784	0.00316798	0	0.771838	0.0206951	0	FALSE
CILP:O75339:OID30399:v1:Cardiometabolic_II	CKD_PGS	T2D	EUR	44641	0.0407128	0.0185737	0.0283823	0.0064357	0.0030086	0.0324273	0.0471485	0.0187913	0.0121053	FALSE
CILP:O75339:OID30399:v1:Cardiometabolic_II	BMI_PGS	T2D	EUR	44641	0.161146	0.0183642	0	0.0214024	0.00305811	2.58571e-12	0.182548	0.0185929	0	FALSE
CILP:O75339:OID30399:v1:Cardiometabolic_II	NASH_biomarker_GRS	T2D	EUR	44641	0.110696	0.0184762	2.08246e-09	0.00769643	0.00306174	0.0119457	0.118392	0.0187117	2.49728e-10	FALSE
CILP:O75339:OID30399:v1:Cardiometabolic_II	BMI_GWAS_signif	T2D	EUR	44641	0.0841028	0.0184834	5.35978e-06	0.0100295	0.00300414	0.000842148	0.0941323	0.0187127	4.8945e-07	FALSE
CILP:O75339:OID30399:v1:Cardiometabolic_II	T2D_GWAS_signif	T2D	EUR	44641	0.350125	0.0185697	0	0.0128608	0.00300568	1.87876e-05	0.362986	0.0186922	0	FALSE
CILP:O75339:OID30399:v1:Cardiometabolic_II	liver_lipid_pPS	T2D	EUR	44641	0.0523754	0.0189772	0.00578172	0.0129805	0.00297977	1.32329e-05	0.065356	0.0191902	0.000659954	FALSE
CILP:O75339:OID30399:v1:Cardiometabolic_II	beta_cell_pPS	T2D	EUR	44641	0.201728	0.0186248	0	0.0129487	0.00300646	1.65512e-05	0.214677	0.0188286	0	FALSE
CILP:O75339:OID30399:v1:Cardiometabolic_II	lipodystrophy_pPS	T2D	EUR	44641	0.137936	0.0192727	8.2423e-13	0.00786715	0.00299957	0.00872215	0.145803	0.0194774	7.10543e-14	FALSE
CILP:O75339:OID30399:v1:Cardiometabolic_II	T2D_PGS	CAD	EUR	44641	0.12761	0.0175802	3.90799e-13	0.0122119	0.00174963	2.95763e-12	0.139822	0.0175643	1.77636e-15	FALSE
CILP:O75339:OID30399:v1:Cardiometabolic_II	CKD_PGS	CAD	EUR	44641	0.0327341	0.0171993	0.0570108	0.00238282	0.00100923	0.0182244	0.035117	0.0172386	0.0416386	FALSE
CILP:O75339:OID30399:v1:Cardiometabolic_II	BMI_PGS	CAD	EUR	44641	0.0689241	0.0174624	7.9136e-05	0.00674139	0.00122009	3.2891e-08	0.0756654	0.0174689	1.48132e-05	FALSE
CILP:O75339:OID30399:v1:Cardiometabolic_II	T2D_GWAS_signif	CAD	EUR	44641	0.0456691	0.0176021	0.00947234	0.00543389	0.0011601	2.81358e-06	0.051103	0.0176343	0.00375628	FALSE
CILP:O75339:OID30399:v1:Cardiometabolic_II	CAD_GWAS_signif	CAD	EUR	44641	0.218974	0.0174896	0	-0.00398235	0.00109559	0.000278101	0.214991	0.0175398	0	FALSE
CILP:O75339:OID30399:v1:Cardiometabolic_II	beta_cell_pPS	CAD	EUR	44641	0.0384746	0.0173368	0.0264699	0.00529209	0.00113641	3.21086e-06	0.0437667	0.0173597	0.0116964	FALSE
CILP:O75339:OID30399:v1:Cardiometabolic_II	lipodystrophy_pPS	CAD	EUR	44641	0.03809	0.0173042	0.0277216	0.0036543	0.00105508	0.000533121	0.0417443	0.0173238	0.0159679	FALSE
CILP:O75339:OID30399:v1:Cardiometabolic_II	T2D_PGS	CKD	EUR	44641	0.164539	0.0206491	1.55431e-15	0.0317718	0.00321007	0	0.196311	0.020756	0	FALSE
CILP:O75339:OID30399:v1:Cardiometabolic_II	CKD_PGS	CKD	EUR	44641	0.242032	0.0202813	0	0.00641851	0.00266708	0.0161032	0.248451	0.0203713	0	FALSE
CILP:O75339:OID30399:v1:Cardiometabolic_II	BMI_PGS	CKD	EUR	44641	0.103202	0.0202701	3.55495e-07	0.0178776	0.00277262	1.13402e-10	0.12108	0.0204771	3.36072e-09	FALSE
CILP:O75339:OID30399:v1:Cardiometabolic_II	BMI_GWAS_signif	CKD	EUR	44641	0.0428835	0.0205041	0.0364866	0.00897078	0.0026986	0.000886621	0.0518543	0.0206647	0.0120963	FALSE
CILP:O75339:OID30399:v1:Cardiometabolic_II	liver_lipid_pPS	CKD	EUR	44641	0.0455089	0.0205309	0.0266502	0.00981616	0.00264061	0.000201302	0.055325	0.0206574	0.00740157	FALSE
CILP:O75339:OID30399:v1:Cardiometabolic_II	T2D_PGS	NASH	EUR	44641	0.174247	0.038872	7.37453e-06	0.0271407	0.0042017	1.05081e-10	0.201388	0.0387674	2.04978e-07	FALSE
CILP:O75339:OID30399:v1:Cardiometabolic_II	BMI_PGS	NASH	EUR	44641	0.0902517	0.0381775	0.0180786	0.0174714	0.0030574	1.10053e-08	0.107723	0.0381637	0.00476268	FALSE
CILP:O75339:OID30399:v1:Cardiometabolic_II	NASH_biomarker_GRS	NASH	EUR	44641	0.259473	0.0395564	5.39637e-11	0.00567465	0.00235354	0.015904	0.265148	0.0396282	2.21838e-11	FALSE
CILP:O75339:OID30399:v1:Cardiometabolic_II	obesity_pPS	NASH	EUR	44641	0.0799658	0.0389984	0.0403167	0.00590069	0.00231389	0.0107685	0.0858665	0.0390665	0.0279522	FALSE
CILP:O75339:OID30399:v1:Cardiometabolic_II	lipodystrophy_pPS	NASH	EUR	44641	0.0809702	0.040346	0.044761	0.00669658	0.00236589	0.00464801	0.0876667	0.0404201	0.030091	FALSE
CIRBP:Q14011:OID31503:v1:Oncology_II	BMI_PGS	T2D	ALL	47432	-0.0423191	0.0194797	0.0298196	-0.00132727	0.000572353	0.0203964	-0.0436464	0.019474	0.0250089	TRUE
CIRBP:Q14011:OID31503:v1:Oncology_II	liver_lipid_pPS	T2D	ALL	47432	0.0617456	0.0190541	0.00119306	-0.001767	0.000680044	0.00936705	0.0599786	0.0190544	0.00164529	TRUE
CIRBP:Q14011:OID31503:v1:Oncology_II	BMI_PGS	T2D	EUR	44289	-0.0611367	0.0206471	0.00306615	-0.00106316	0.000541984	0.049809	-0.0621998	0.0206436	0.00258648	TRUE
CIRBP:Q14011:OID31503:v1:Oncology_II	liver_lipid_pPS	T2D	EUR	44289	0.0662542	0.0201768	0.0010246	-0.00190278	0.000802507	0.017738	0.0643515	0.0201731	0.00142292	TRUE
CIRBP:Q14011:OID31503:v1:Oncology_II	liver_lipid_pPS	T2D	ALL	47664	0.0654303	0.0181659	0.000315987	-0.00189332	0.000618402	0.00220133	0.063537	0.0181724	0.000471676	FALSE
CIRBP:Q14011:OID31503:v1:Oncology_II	CAD_PGS	CAD	ALL	47664	0.32238	0.0173907	0	0.00100635	0.000448544	0.0248587	0.323386	0.0173849	0	FALSE
CIRBP:Q14011:OID31503:v1:Oncology_II	liver_lipid_pPS	T2D	EUR	44468	0.0696714	0.019216	0.000288195	-0.0021992	0.000679024	0.00120052	0.0674722	0.0192191	0.000446947	FALSE
CIRBP:Q14011:OID31503:v1:Oncology_II	CAD_PGS	CAD	EUR	44468	0.325124	0.0179935	0	0.00119516	0.000513933	0.0200442	0.326319	0.0179853	0	FALSE
CIT:O14578:OID30970:v1:Neurology_II	BMI_PGS	T2D	ALL	46388	-0.041719	0.0196447	0.0336973	-0.0015402	0.000616613	0.0124951	-0.0432592	0.019648	0.0276859	TRUE
CIT:O14578:OID30970:v1:Neurology_II	lipodystrophy_pPS	CAD	ALL	46388	0.0415876	0.0170409	0.0146688	0.000933383	0.000440389	0.0340524	0.0425209	0.0170454	0.0126111	TRUE
CIT:O14578:OID30970:v1:Neurology_II	BMI_PGS	T2D	EUR	43311	-0.0594396	0.0208451	0.0043514	-0.00155729	0.000656068	0.0176122	-0.0609969	0.0208533	0.00344397	TRUE
CIT:O14578:OID30970:v1:Neurology_II	lipodystrophy_pPS	T2D	EUR	43311	0.181887	0.0206133	0	0.00128037	0.000576941	0.0264707	0.183167	0.0206185	0	TRUE
CIT:O14578:OID30970:v1:Neurology_II	lipodystrophy_pPS	CAD	EUR	43311	0.0392879	0.017547	0.0251555	0.00103603	0.0004722	0.0282315	0.040324	0.0175548	0.0216171	TRUE
CIT:O14578:OID30970:v1:Neurology_II	T2D_PGS	T2D	ALL	46612	0.741759	0.0198096	0	0.00197551	0.000764492	0.00976392	0.743735	0.0198131	0	FALSE
CIT:O14578:OID30970:v1:Neurology_II	CKD_PGS	T2D	ALL	46612	0.0492933	0.0180169	0.00622006	0.00169388	0.000783006	0.0305181	0.0509872	0.0180102	0.00463992	FALSE
CIT:O14578:OID30970:v1:Neurology_II	lipodystrophy_pPS	T2D	ALL	46612	0.148896	0.018663	1.55431e-15	0.00153	0.000765571	0.0456611	0.150426	0.0186775	8.88178e-16	FALSE
CIT:O14578:OID30970:v1:Neurology_II	T2D_PGS	CAD	ALL	46612	0.138442	0.0172866	1.11022e-15	0.00164717	0.000572807	0.0040324	0.14009	0.0172802	4.44089e-16	FALSE
CIT:O14578:OID30970:v1:Neurology_II	CKD_PGS	CAD	ALL	46612	0.0406836	0.0169092	0.0161285	0.00121488	0.000550396	0.0272939	0.0418985	0.0169118	0.0132318	FALSE
CIT:O14578:OID30970:v1:Neurology_II	lipodystrophy_pPS	CAD	ALL	46612	0.0385757	0.0169452	0.0228161	0.00123937	0.000547736	0.0236535	0.039815	0.0169559	0.0188665	FALSE
CIT:O14578:OID30970:v1:Neurology_II	T2D_PGS	CKD	ALL	46612	0.198158	0.0205335	0	0.00187836	0.000825344	0.0228548	0.200036	0.0205382	0	FALSE
CIT:O14578:OID30970:v1:Neurology_II	T2D_PGS	NASH	ALL	46612	0.20557	0.0380265	6.44644e-08	0.00230394	0.000971547	0.0177203	0.207874	0.038005	4.50944e-08	FALSE
CIT:O14578:OID30970:v1:Neurology_II	lipodystrophy_pPS	NASH	ALL	46612	0.0964627	0.0394099	0.0143781	0.00224535	0.000976306	0.0214572	0.0987081	0.0393721	0.0121741	FALSE
CIT:O14578:OID30970:v1:Neurology_II	T2D_PGS	T2D	EUR	43484	0.770259	0.021033	0	0.00235217	0.000832846	0.00473905	0.772611	0.0210349	0	FALSE
CIT:O14578:OID30970:v1:Neurology_II	CKD_PGS	T2D	EUR	43484	0.0562516	0.0191559	0.00331922	0.00175355	0.000839041	0.0366232	0.0580052	0.0191477	0.00245073	FALSE
CIT:O14578:OID30970:v1:Neurology_II	lipodystrophy_pPS	T2D	EUR	43484	0.148915	0.0197479	4.66294e-14	0.0020758	0.000839238	0.0133822	0.150991	0.0197644	2.17604e-14	FALSE
CIT:O14578:OID30970:v1:Neurology_II	T2D_PGS	CAD	EUR	43484	0.135385	0.0178133	2.95319e-14	0.0017809	0.000609559	0.00348209	0.137166	0.0178076	1.33227e-14	FALSE
CIT:O14578:OID30970:v1:Neurology_II	CKD_PGS	CAD	EUR	43484	0.0394003	0.0175074	0.0244174	0.00123645	0.000572906	0.0309111	0.0406368	0.0175111	0.0203067	FALSE
CIT:O14578:OID30970:v1:Neurology_II	lipodystrophy_pPS	CAD	EUR	43484	0.0358049	0.017467	0.0403781	0.00133817	0.000577079	0.0204026	0.0371431	0.0174809	0.033605	FALSE
CIT:O14578:OID30970:v1:Neurology_II	T2D_PGS	CKD	EUR	43484	0.194553	0.0212463	0	0.0022194	0.000894089	0.0130536	0.196772	0.0212569	0	FALSE
CIT:O14578:OID30970:v1:Neurology_II	T2D_PGS	NASH	EUR	43484	0.200525	0.0395297	3.92084e-07	0.00282733	0.00110695	0.0106439	0.203352	0.039504	2.63785e-07	FALSE
CIT:O14578:OID30970:v1:Neurology_II	lipodystrophy_pPS	NASH	EUR	43484	0.0876563	0.0410241	0.0326222	0.00235487	0.00105694	0.0258805	0.0900112	0.0409875	0.0280874	FALSE
CKAP4:Q07065:OID20617:v1:Inflammation	NASH_biomarker_GRS	T2D	ALL	47521	0.101931	0.018722	5.19618e-08	0.00854313	0.00193987	1.0629e-05	0.110474	0.018567	2.68071e-09	TRUE
CKAP4:Q07065:OID20617:v1:Inflammation	liver_lipid_pPS	T2D	ALL	47521	0.0518234	0.0190252	0.00645109	0.00303233	0.00084787	0.00034834	0.0548557	0.0190047	0.00389634	TRUE
CKAP4:Q07065:OID20617:v1:Inflammation	lipodystrophy_pPS	T2D	ALL	47521	0.174513	0.0191971	0	-0.00238025	0.00078058	0.00229352	0.172133	0.0192241	0	TRUE
CKAP4:Q07065:OID20617:v1:Inflammation	CAD_GWAS_signif	CAD	ALL	47521	0.214393	0.0171075	0	-0.00278846	0.000850973	0.00104993	0.211604	0.0171509	0	TRUE
CKAP4:Q07065:OID20617:v1:Inflammation	lipodystrophy_pPS	CAD	ALL	47521	0.0516368	0.016861	0.00219502	-0.00278884	0.000838675	0.000883249	0.048848	0.0168787	0.00380297	TRUE
CKAP4:Q07065:OID20617:v1:Inflammation	CKD_PGS	CKD	ALL	47521	0.173658	0.0195593	0	0.0638671	0.00536561	0	0.237525	0.020189	0	TRUE
CKAP4:Q07065:OID20617:v1:Inflammation	CKD_GWAS_signif	CKD	ALL	47521	0.115606	0.0195041	3.07976e-09	0.047284	0.00531114	0	0.16289	0.0202586	8.88178e-16	TRUE
CKAP4:Q07065:OID20617:v1:Inflammation	liver_lipid_pPS	CKD	ALL	47521	0.0299839	0.0195271	0.124662	0.019502	0.00533146	0.00025429	0.0494858	0.020253	0.0145506	TRUE
CKAP4:Q07065:OID20617:v1:Inflammation	NASH_biomarker_GRS	NASH	ALL	47521	0.230886	0.0387274	2.49428e-09	0.0164868	0.00455286	0.000293243	0.247373	0.038157	8.98979e-11	TRUE
CKAP4:Q07065:OID20617:v1:Inflammation	lipodystrophy_pPS	NASH	ALL	47521	0.0954199	0.0387992	0.0139198	-0.00326895	0.00143011	0.0222663	0.092151	0.0388282	0.0176298	TRUE
CKAP4:Q07065:OID20617:v1:Inflammation	NASH_biomarker_GRS	T2D	EUR	44399	0.116825	0.0197996	3.62667e-09	0.00980074	0.00224455	1.26282e-05	0.126626	0.0195945	1.03097e-10	TRUE
CKAP4:Q07065:OID20617:v1:Inflammation	CKD_GWAS_signif	T2D	EUR	44399	-0.0477015	0.0200167	0.017168	0.00663678	0.00141292	2.6374e-06	-0.0410647	0.0199778	0.039829	TRUE
CKAP4:Q07065:OID20617:v1:Inflammation	liver_lipid_pPS	T2D	EUR	44399	0.0560343	0.020141	0.0054009	0.00318362	0.000920267	0.000541268	0.0592179	0.0201198	0.00324774	TRUE
CKAP4:Q07065:OID20617:v1:Inflammation	beta_cell_pPS	T2D	EUR	44399	0.249018	0.019933	0	-0.00163776	0.000787801	0.0376268	0.24738	0.0199429	0	TRUE
CKAP4:Q07065:OID20617:v1:Inflammation	lipodystrophy_pPS	T2D	EUR	44399	0.180468	0.0203439	0	-0.00260288	0.000854723	0.00232456	0.177865	0.0203741	0	TRUE
CKAP4:Q07065:OID20617:v1:Inflammation	CAD_GWAS_signif	CAD	EUR	44399	0.217852	0.0176628	0	-0.00246186	0.000826021	0.00287882	0.21539	0.0177029	0	TRUE
CKAP4:Q07065:OID20617:v1:Inflammation	lipodystrophy_pPS	CAD	EUR	44399	0.0502169	0.0173748	0.00384982	-0.00268202	0.000826233	0.00117008	0.0475349	0.0173908	0.00626967	TRUE
CKAP4:Q07065:OID20617:v1:Inflammation	CKD_PGS	CKD	EUR	44399	0.174596	0.0202571	0	0.0650737	0.00546492	0	0.23967	0.0208887	0	TRUE
CKAP4:Q07065:OID20617:v1:Inflammation	CKD_GWAS_signif	CKD	EUR	44399	0.115777	0.0201144	8.61745e-09	0.0488359	0.00542855	0	0.164613	0.0209042	3.33067e-15	TRUE
CKAP4:Q07065:OID20617:v1:Inflammation	liver_lipid_pPS	CKD	EUR	44399	0.0343133	0.020247	0.0901258	0.0205945	0.00542817	0.000148235	0.0549078	0.0209419	0.00874393	TRUE
CKAP4:Q07065:OID20617:v1:Inflammation	NASH_biomarker_GRS	NASH	EUR	44399	0.234646	0.0403551	6.08014e-09	0.0175484	0.0049284	0.000369899	0.252195	0.0397441	2.21748e-10	TRUE
CKAP4:Q07065:OID20617:v1:Inflammation	lipodystrophy_pPS	NASH	EUR	44399	0.0885811	0.0401293	0.0272865	-0.00359106	0.00154883	0.0204182	0.08499	0.0401718	0.0343733	TRUE
CKAP4:Q07065:OID20617:v1:Inflammation	CKD_PGS	T2D	ALL	47753	0.0248903	0.0179013	0.1644	0.0220613	0.00208974	0	0.0469516	0.0178477	0.0085213	FALSE
CKAP4:Q07065:OID20617:v1:Inflammation	BMI_PGS	T2D	ALL	47753	0.171049	0.0176687	0	0.0127496	0.00167353	2.57572e-14	0.183798	0.0177126	0	FALSE
CKAP4:Q07065:OID20617:v1:Inflammation	NASH_biomarker_GRS	T2D	ALL	47753	0.0729091	0.0175583	3.29016e-05	0.023154	0.00232977	0	0.0960631	0.0174367	3.60347e-08	FALSE
CKAP4:Q07065:OID20617:v1:Inflammation	BMI_GWAS_signif	T2D	ALL	47753	0.0868794	0.0176339	8.35669e-07	0.00575035	0.00148973	0.000113391	0.0926298	0.0176676	1.58056e-07	FALSE
CKAP4:Q07065:OID20617:v1:Inflammation	liver_lipid_pPS	T2D	ALL	47753	0.0506847	0.0181207	0.00515692	0.00799337	0.00153174	1.80379e-07	0.058678	0.0181418	0.00121891	FALSE
CKAP4:Q07065:OID20617:v1:Inflammation	lipodystrophy_pPS	T2D	ALL	47753	0.148801	0.0183619	4.44089e-16	-0.00716404	0.00154825	3.70646e-06	0.141637	0.0184398	1.57652e-14	FALSE
CKAP4:Q07065:OID20617:v1:Inflammation	T2D_PGS	CAD	ALL	47753	0.13601	0.0170563	1.55431e-15	0.00365689	0.00113182	0.00123364	0.139667	0.0170898	2.22045e-16	FALSE
CKAP4:Q07065:OID20617:v1:Inflammation	CKD_PGS	CAD	ALL	47753	0.0206326	0.0167227	0.217275	0.0163399	0.00187038	0	0.0369724	0.0166872	0.0267181	FALSE
CKAP4:Q07065:OID20617:v1:Inflammation	BMI_PGS	CAD	ALL	47753	0.0625869	0.0168666	0.000206688	0.0105077	0.00147079	9.04832e-13	0.0730946	0.0168642	1.46224e-05	FALSE
CKAP4:Q07065:OID20617:v1:Inflammation	CAD_GWAS_signif	CAD	ALL	47753	0.214642	0.0169153	0	-0.00360094	0.00113376	0.00149264	0.211041	0.0169839	0	FALSE
CKAP4:Q07065:OID20617:v1:Inflammation	lipodystrophy_pPS	CAD	ALL	47753	0.0500736	0.0167475	0.00279047	-0.00426146	0.00114267	0.000191933	0.0458122	0.0167879	0.00635496	FALSE
CKAP4:Q07065:OID20617:v1:Inflammation	T2D_PGS	CKD	ALL	47753	0.164083	0.0194299	0	0.0356619	0.00580654	8.16485e-10	0.199744	0.0202568	0	FALSE
CKAP4:Q07065:OID20617:v1:Inflammation	CKD_PGS	CKD	ALL	47753	0.175292	0.0191188	0	0.075247	0.00570791	0	0.250539	0.019816	0	FALSE
CKAP4:Q07065:OID20617:v1:Inflammation	BMI_PGS	CKD	ALL	47753	0.0616164	0.0189533	0.00115018	0.055021	0.00581696	0	0.116637	0.0197879	3.76096e-09	FALSE
CKAP4:Q07065:OID20617:v1:Inflammation	BMI_GWAS_signif	CKD	ALL	47753	0.0315517	0.0189847	0.0965214	0.0232973	0.00563939	3.6092e-05	0.054849	0.019865	0.00576091	FALSE
CKAP4:Q07065:OID20617:v1:Inflammation	CKD_GWAS_signif	CKD	ALL	47753	0.11204	0.019172	5.09813e-09	0.052643	0.00564613	0	0.164683	0.0200196	2.22045e-16	FALSE
CKAP4:Q07065:OID20617:v1:Inflammation	liver_lipid_pPS	CKD	ALL	47753	0.0321862	0.0191375	0.0925994	0.020994	0.00569335	0.000226496	0.0531802	0.0200012	0.00784073	FALSE
CKAP4:Q07065:OID20617:v1:Inflammation	T2D_PGS	NASH	ALL	47753	0.188131	0.0374606	5.11102e-07	0.0104768	0.00250021	2.785e-05	0.198608	0.0373916	1.0869e-07	FALSE
CKAP4:Q07065:OID20617:v1:Inflammation	BMI_PGS	NASH	ALL	47753	0.0884498	0.03643	0.0151848	0.0195315	0.00307803	2.21746e-10	0.107981	0.0365376	0.00312318	FALSE
CKAP4:Q07065:OID20617:v1:Inflammation	NASH_biomarker_GRS	NASH	ALL	47753	0.212131	0.0373651	1.36867e-08	0.0319919	0.00505668	2.50517e-10	0.244123	0.0366868	2.84726e-11	FALSE
CKAP4:Q07065:OID20617:v1:Inflammation	lipodystrophy_pPS	NASH	ALL	47753	0.0868491	0.0384674	0.0239624	-0.00665655	0.00212199	0.00170722	0.0801925	0.038499	0.0372534	FALSE
CKAP4:Q07065:OID20617:v1:Inflammation	CKD_PGS	T2D	EUR	44580	0.0274557	0.0190315	0.149119	0.0253331	0.00233007	0	0.0527889	0.0189648	0.00537724	FALSE
CKAP4:Q07065:OID20617:v1:Inflammation	BMI_PGS	T2D	EUR	44580	0.168567	0.0185873	0	0.0140388	0.00184548	2.79776e-14	0.182606	0.0186402	0	FALSE
CKAP4:Q07065:OID20617:v1:Inflammation	NASH_biomarker_GRS	T2D	EUR	44580	0.0850291	0.0185459	4.54437e-06	0.027726	0.00269618	0	0.112755	0.0183466	7.95482e-10	FALSE
CKAP4:Q07065:OID20617:v1:Inflammation	BMI_GWAS_signif	T2D	EUR	44580	0.087968	0.0186593	2.42392e-06	0.00591094	0.00164212	0.000318726	0.093879	0.0187085	5.22141e-07	FALSE
CKAP4:Q07065:OID20617:v1:Inflammation	liver_lipid_pPS	T2D	EUR	44580	0.0533602	0.0191699	0.00537683	0.00855336	0.00169802	4.72263e-07	0.0619136	0.0191942	0.00125691	FALSE
CKAP4:Q07065:OID20617:v1:Inflammation	beta_cell_pPS	T2D	EUR	44580	0.220651	0.0188499	0	-0.00330087	0.00163011	0.0428741	0.21735	0.0188939	0	FALSE
CKAP4:Q07065:OID20617:v1:Inflammation	lipodystrophy_pPS	T2D	EUR	44580	0.151328	0.0194425	7.10543e-15	-0.00754788	0.0016967	8.64481e-06	0.14378	0.0195341	1.83187e-13	FALSE
CKAP4:Q07065:OID20617:v1:Inflammation	T2D_PGS	CAD	EUR	44580	0.132475	0.0175722	4.72955e-14	0.00374162	0.00113995	0.00102974	0.136216	0.0176039	1.02141e-14	FALSE
CKAP4:Q07065:OID20617:v1:Inflammation	CKD_PGS	CAD	EUR	44580	0.0180237	0.0173032	0.297579	0.016402	0.00196764	0	0.0344257	0.0172578	0.0460658	FALSE
CKAP4:Q07065:OID20617:v1:Inflammation	BMI_PGS	CAD	EUR	44580	0.0627853	0.0174776	0.000327727	0.0102316	0.0014987	8.67217e-12	0.0730169	0.0174708	2.92311e-05	FALSE
CKAP4:Q07065:OID20617:v1:Inflammation	CAD_GWAS_signif	CAD	EUR	44580	0.217893	0.0174836	0	-0.00324691	0.00112741	0.00397723	0.214647	0.0175489	0	FALSE
CKAP4:Q07065:OID20617:v1:Inflammation	lipodystrophy_pPS	CAD	EUR	44580	0.0482202	0.0172723	0.00524209	-0.00421048	0.00114629	0.000239597	0.0440097	0.0173124	0.0110189	FALSE
CKAP4:Q07065:OID20617:v1:Inflammation	T2D_PGS	CKD	EUR	44580	0.162142	0.0201416	8.88178e-16	0.0355271	0.00593173	2.10701e-09	0.19767	0.0209638	0	FALSE
CKAP4:Q07065:OID20617:v1:Inflammation	CKD_PGS	CKD	EUR	44580	0.176596	0.0197814	0	0.0771141	0.00585322	0	0.25371	0.020487	0	FALSE
CKAP4:Q07065:OID20617:v1:Inflammation	BMI_PGS	CKD	EUR	44580	0.0665595	0.019687	0.000722539	0.0553308	0.00597839	0	0.12189	0.0205296	2.89761e-09	FALSE
CKAP4:Q07065:OID20617:v1:Inflammation	BMI_GWAS_signif	CKD	EUR	44580	0.0285707	0.0196777	0.146521	0.0221232	0.00578183	0.000130066	0.0506939	0.0205514	0.0136368	FALSE
CKAP4:Q07065:OID20617:v1:Inflammation	CKD_GWAS_signif	CKD	EUR	44580	0.11184	0.0197519	1.49399e-08	0.055203	0.00580076	0	0.167043	0.0206325	6.66134e-16	FALSE
CKAP4:Q07065:OID20617:v1:Inflammation	liver_lipid_pPS	CKD	EUR	44580	0.0357523	0.0198358	0.0714803	0.0226007	0.00584415	0.000110075	0.058353	0.020684	0.00478503	FALSE
CKAP4:Q07065:OID20617:v1:Inflammation	T2D_PGS	NASH	EUR	44580	0.183579	0.0388992	2.36612e-06	0.0112813	0.00268053	2.56963e-05	0.19486	0.038839	5.24526e-07	FALSE
CKAP4:Q07065:OID20617:v1:Inflammation	BMI_PGS	NASH	EUR	44580	0.0893749	0.0379548	0.0185341	0.0209112	0.00330305	2.43783e-10	0.110286	0.038091	0.00378762	FALSE
CKAP4:Q07065:OID20617:v1:Inflammation	NASH_biomarker_GRS	NASH	EUR	44580	0.213857	0.0389234	3.92265e-08	0.0351594	0.00553827	2.17517e-10	0.249016	0.0381731	6.87599e-11	FALSE
CKAP4:Q07065:OID20617:v1:Inflammation	obesity_pPS	NASH	EUR	44580	0.0757745	0.0386765	0.050091	0.00645898	0.00235621	0.00612045	0.0822335	0.0387411	0.0337839	FALSE
CKB:P12277:OID30400:v1:Cardiometabolic_II	T2D_PGS	T2D	ALL	47614	0.700642	0.0207096	0	0.0284006	0.00278791	0	0.729043	0.0207881	0	TRUE
CKB:P12277:OID30400:v1:Cardiometabolic_II	CAD_PGS	T2D	ALL	47614	0.108602	0.0187279	6.67383e-09	0.00758401	0.00224442	0.000727365	0.116186	0.0188895	7.70778e-10	TRUE
CKB:P12277:OID30400:v1:Cardiometabolic_II	BMI_PGS	T2D	ALL	47614	-0.0290838	0.0193274	0.132377	-0.0172697	0.00251878	7.06413e-12	-0.0463534	0.0194856	0.0173663	TRUE
CKB:P12277:OID30400:v1:Cardiometabolic_II	T2D_GWAS_signif	T2D	ALL	47614	0.386735	0.0187704	0	0.0130025	0.00229751	1.51922e-08	0.399737	0.0189294	0	TRUE
CKB:P12277:OID30400:v1:Cardiometabolic_II	obesity_pPS	T2D	ALL	47614	0.0460944	0.0185129	0.0127797	-0.00609437	0.00222098	0.00606958	0.04	0.0186858	0.032301	TRUE
CKB:P12277:OID30400:v1:Cardiometabolic_II	liver_lipid_pPS	T2D	ALL	47614	0.0782754	0.0188925	3.42479e-05	-0.0199116	0.00249197	1.33227e-15	0.0583639	0.0189719	0.00209567	TRUE
CKB:P12277:OID30400:v1:Cardiometabolic_II	lipodystrophy_pPS	T2D	ALL	47614	0.148214	0.0190975	8.43769e-15	0.0275845	0.00269533	0	0.175799	0.0192173	0	TRUE
CKB:P12277:OID30400:v1:Cardiometabolic_II	T2D_PGS	CAD	ALL	47614	0.11876	0.0173124	6.89315e-12	-0.00601881	0.00138851	1.45935e-05	0.112742	0.0172806	6.83813e-11	TRUE
CKB:P12277:OID30400:v1:Cardiometabolic_II	CAD_PGS	CAD	ALL	47614	0.327073	0.017517	0	-0.00162369	0.000585121	0.00552068	0.325449	0.0175276	0	TRUE
CKB:P12277:OID30400:v1:Cardiometabolic_II	T2D_GWAS_signif	CAD	ALL	47614	0.0619103	0.0172559	0.000333516	-0.00232905	0.000693078	0.000778159	0.0595812	0.017257	0.000555245	TRUE
CKB:P12277:OID30400:v1:Cardiometabolic_II	lipodystrophy_pPS	CAD	ALL	47614	0.0527173	0.016925	0.00184091	-0.00525627	0.00132241	7.04467e-05	0.047461	0.0168946	0.00496591	TRUE
CKB:P12277:OID30400:v1:Cardiometabolic_II	T2D_PGS	CKD	ALL	47614	0.18223	0.0201928	0	-0.0262354	0.00330782	2.22045e-15	0.155995	0.0204007	2.06501e-14	TRUE
CKB:P12277:OID30400:v1:Cardiometabolic_II	CKD_PGS	CKD	ALL	47614	0.218595	0.0199144	0	0.0149459	0.00310026	1.42951e-06	0.233541	0.0200933	0	TRUE
CKB:P12277:OID30400:v1:Cardiometabolic_II	CKD_GWAS_signif	CKD	ALL	47614	0.142835	0.0199263	7.60059e-13	0.0142285	0.00309105	4.16165e-06	0.157063	0.020175	6.88338e-15	TRUE
CKB:P12277:OID30400:v1:Cardiometabolic_II	T2D_GWAS_signif	CKD	ALL	47614	0.0616967	0.0198357	0.00186841	-0.0125098	0.00311587	5.94763e-05	0.0491869	0.0200435	0.0141273	TRUE
CKB:P12277:OID30400:v1:Cardiometabolic_II	liver_lipid_pPS	CKD	ALL	47614	0.0238528	0.0199101	0.230906	0.0231417	0.00324695	1.02429e-12	0.0469945	0.0201369	0.0196091	TRUE
CKB:P12277:OID30400:v1:Cardiometabolic_II	T2D_PGS	NASH	ALL	47614	0.116638	0.0386722	0.0025607	0.0169146	0.00377898	7.60637e-06	0.133553	0.038666	0.000552311	TRUE
CKB:P12277:OID30400:v1:Cardiometabolic_II	BMI_PGS	NASH	ALL	47614	-0.0778262	0.039277	0.0475389	-0.00740637	0.00220985	0.000803675	-0.0852325	0.039318	0.030176	TRUE
CKB:P12277:OID30400:v1:Cardiometabolic_II	BMI_GWAS_signif	NASH	ALL	47614	-0.123712	0.038313	0.0012423	-0.00429219	0.00174815	0.0140776	-0.128005	0.0382824	0.000826723	TRUE
CKB:P12277:OID30400:v1:Cardiometabolic_II	T2D_GWAS_signif	NASH	ALL	47614	0.0760865	0.0373458	0.0416149	0.0086985	0.00232186	0.00017943	0.084785	0.0373334	0.0231454	TRUE
CKB:P12277:OID30400:v1:Cardiometabolic_II	lipodystrophy_pPS	NASH	ALL	47614	0.091169	0.0389527	0.0192577	0.0165363	0.00351224	2.49915e-06	0.107705	0.0389792	0.00572469	TRUE
CKB:P12277:OID30400:v1:Cardiometabolic_II	T2D_PGS	T2D	EUR	44460	0.726828	0.0219835	0	0.0283154	0.00293344	0	0.755144	0.0220746	0	TRUE
CKB:P12277:OID30400:v1:Cardiometabolic_II	CAD_PGS	T2D	EUR	44460	0.112532	0.0198337	1.39707e-08	0.00723286	0.00236394	0.00221592	0.119765	0.0200021	2.12979e-09	TRUE
CKB:P12277:OID30400:v1:Cardiometabolic_II	BMI_PGS	T2D	EUR	44460	-0.0463199	0.0204859	0.0237557	-0.0180041	0.00267379	1.65594e-11	-0.0643239	0.0206415	0.00183168	TRUE
CKB:P12277:OID30400:v1:Cardiometabolic_II	CKD_GWAS_signif	T2D	EUR	44460	-0.0335727	0.0197909	0.0898165	-0.0117774	0.00241264	1.05255e-06	-0.0453501	0.0199443	0.0229759	TRUE
CKB:P12277:OID30400:v1:Cardiometabolic_II	T2D_GWAS_signif	T2D	EUR	44460	0.398388	0.0198509	0	0.0143559	0.00242451	3.1974e-09	0.412744	0.0200137	0	TRUE
CKB:P12277:OID30400:v1:Cardiometabolic_II	liver_lipid_pPS	T2D	EUR	44460	0.0830692	0.0200005	3.27641e-05	-0.020433	0.00263231	8.43769e-15	0.0626362	0.0200813	0.00181387	TRUE
CKB:P12277:OID30400:v1:Cardiometabolic_II	proinsulin_pPS	T2D	EUR	44460	0.0991349	0.0207522	1.77868e-06	0.00593403	0.00234042	0.0112301	0.105069	0.0209492	5.29224e-07	TRUE
CKB:P12277:OID30400:v1:Cardiometabolic_II	lipodystrophy_pPS	T2D	EUR	44460	0.152198	0.0202263	5.28466e-14	0.0284966	0.00286314	0	0.180695	0.0203447	0	TRUE
CKB:P12277:OID30400:v1:Cardiometabolic_II	T2D_PGS	CAD	EUR	44460	0.11603	0.0178324	7.68134e-11	-0.00615241	0.00141418	1.35825e-05	0.109878	0.0177938	6.61388e-10	TRUE
CKB:P12277:OID30400:v1:Cardiometabolic_II	CAD_PGS	CAD	EUR	44460	0.329551	0.018106	0	-0.00160486	0.000609446	0.00845579	0.327946	0.0181157	0	TRUE
CKB:P12277:OID30400:v1:Cardiometabolic_II	T2D_GWAS_signif	CAD	EUR	44460	0.0570064	0.0178519	0.00140657	-0.00265268	0.000769199	0.000563453	0.0543537	0.0178497	0.00232627	TRUE
CKB:P12277:OID30400:v1:Cardiometabolic_II	lipodystrophy_pPS	CAD	EUR	44460	0.0508351	0.0174365	0.00355181	-0.00551421	0.00137326	5.93402e-05	0.0453209	0.0174083	0.00923015	TRUE
CKB:P12277:OID30400:v1:Cardiometabolic_II	T2D_PGS	CKD	EUR	44460	0.1749	0.0209226	0	-0.0250008	0.00333373	6.41709e-14	0.149899	0.0211147	1.25389e-12	TRUE
CKB:P12277:OID30400:v1:Cardiometabolic_II	CKD_PGS	CKD	EUR	44460	0.219924	0.0206143	0	0.0150137	0.00313843	1.71993e-06	0.234937	0.0207862	0	TRUE
CKB:P12277:OID30400:v1:Cardiometabolic_II	CKD_GWAS_signif	CKD	EUR	44460	0.144342	0.0206161	2.53353e-12	0.0151019	0.00311667	1.26282e-06	0.159444	0.0208628	2.13163e-14	TRUE
CKB:P12277:OID30400:v1:Cardiometabolic_II	liver_lipid_pPS	CKD	EUR	44460	0.0284106	0.0206276	0.168417	0.0232016	0.00330074	2.07701e-12	0.0516122	0.0208375	0.0132535	TRUE
CKB:P12277:OID30400:v1:Cardiometabolic_II	T2D_PGS	NASH	EUR	44460	0.108139	0.0401707	0.00710275	0.017367	0.00390551	8.71583e-06	0.125506	0.0402209	0.00180593	TRUE
CKB:P12277:OID30400:v1:Cardiometabolic_II	BMI_PGS	NASH	EUR	44460	-0.0881814	0.0411533	0.0321331	-0.00815791	0.00244762	0.000859145	-0.0963393	0.0411828	0.0193194	TRUE
CKB:P12277:OID30400:v1:Cardiometabolic_II	BMI_GWAS_signif	NASH	EUR	44460	-0.133836	0.0396591	0.000739071	-0.00420635	0.00189601	0.0265188	-0.138042	0.0396401	0.000496959	TRUE
CKB:P12277:OID30400:v1:Cardiometabolic_II	T2D_GWAS_signif	NASH	EUR	44460	0.0736999	0.0386396	0.0564729	0.00909883	0.00248612	0.000252358	0.0827987	0.038674	0.032279	TRUE
CKB:P12277:OID30400:v1:Cardiometabolic_II	lipodystrophy_pPS	NASH	EUR	44460	0.0843989	0.0404525	0.0369454	0.0177407	0.00376008	2.37976e-06	0.10214	0.0405238	0.0117194	TRUE
CKB:P12277:OID30400:v1:Cardiometabolic_II	T2D_PGS	T2D	ALL	47848	0.679935	0.0195555	0	0.0687083	0.00385611	0	0.748643	0.0196418	0	FALSE
CKB:P12277:OID30400:v1:Cardiometabolic_II	CAD_PGS	T2D	ALL	47848	0.10407	0.0175639	3.11908e-09	0.0178497	0.00334574	9.55259e-08	0.121919	0.0178793	9.166e-12	FALSE
CKB:P12277:OID30400:v1:Cardiometabolic_II	CKD_PGS	T2D	ALL	47848	0.0566286	0.0175407	0.00124482	-0.0140098	0.00336142	3.07509e-05	0.0426188	0.0178847	0.0171732	FALSE
CKB:P12277:OID30400:v1:Cardiometabolic_II	BMI_PGS	T2D	ALL	47848	0.148926	0.0176479	0	0.0368527	0.00346169	0	0.185778	0.0178815	0	FALSE
CKB:P12277:OID30400:v1:Cardiometabolic_II	BMI_GWAS_signif	T2D	ALL	47848	0.0819653	0.017327	2.23981e-06	0.0107482	0.00333872	0.00128526	0.0927135	0.0176808	1.57356e-07	FALSE
CKB:P12277:OID30400:v1:Cardiometabolic_II	T2D_GWAS_signif	T2D	ALL	47848	0.336459	0.0175128	0	0.0201241	0.00334056	1.69982e-09	0.356583	0.0178119	0	FALSE
CKB:P12277:OID30400:v1:Cardiometabolic_II	liver_lipid_pPS	T2D	ALL	47848	0.0913897	0.0178688	3.14593e-07	-0.0298676	0.00343725	0	0.0615221	0.0181245	0.000687723	FALSE
CKB:P12277:OID30400:v1:Cardiometabolic_II	lipodystrophy_pPS	T2D	ALL	47848	0.105615	0.0180644	5.01787e-09	0.0390533	0.0035108	0	0.144668	0.018367	3.33067e-15	FALSE
CKB:P12277:OID30400:v1:Cardiometabolic_II	CAD_PGS	CAD	ALL	47848	0.324152	0.0173495	0	0.000978776	0.000492057	0.0466846	0.325131	0.0173549	0	FALSE
CKB:P12277:OID30400:v1:Cardiometabolic_II	CKD_PGS	CAD	ALL	47848	0.0386828	0.0167059	0.0205846	-0.00106721	0.000475693	0.0248657	0.0376156	0.0166941	0.0242448	FALSE
CKB:P12277:OID30400:v1:Cardiometabolic_II	BMI_PGS	CAD	ALL	47848	0.0717925	0.0169423	2.26059e-05	0.00274639	0.00117002	0.0189095	0.0745389	0.0168884	1.01664e-05	FALSE
CKB:P12277:OID30400:v1:Cardiometabolic_II	T2D_GWAS_signif	CAD	ALL	47848	0.0552497	0.0170553	0.0011976	0.00139311	0.000602301	0.0207234	0.0566428	0.017042	0.000888266	FALSE
CKB:P12277:OID30400:v1:Cardiometabolic_II	lipodystrophy_pPS	CAD	ALL	47848	0.0417574	0.0168219	0.0130527	0.00265711	0.001084	0.0142375	0.0444146	0.016797	0.00818845	FALSE
CKB:P12277:OID30400:v1:Cardiometabolic_II	T2D_PGS	CKD	ALL	47848	0.229203	0.0202665	0	-0.0284248	0.00266783	0	0.200778	0.0202565	0	FALSE
CKB:P12277:OID30400:v1:Cardiometabolic_II	CAD_PGS	CKD	ALL	47848	0.0743512	0.0198151	0.000175256	-0.00580355	0.00174266	0.000867563	0.0685477	0.0199322	0.00058377	FALSE
CKB:P12277:OID30400:v1:Cardiometabolic_II	CKD_PGS	CKD	ALL	47848	0.24263	0.0197892	0	0.00481528	0.00169009	0.00438388	0.247445	0.0198323	0	FALSE
CKB:P12277:OID30400:v1:Cardiometabolic_II	BMI_PGS	CKD	ALL	47848	0.128471	0.0196299	5.96283e-11	-0.013068	0.00196965	3.2518e-11	0.115403	0.0197096	4.76518e-09	FALSE
CKB:P12277:OID30400:v1:Cardiometabolic_II	CKD_GWAS_signif	CKD	ALL	47848	0.152262	0.0199391	2.24265e-14	0.00730099	0.00171698	2.11663e-05	0.159563	0.0200004	1.55431e-15	FALSE
CKB:P12277:OID30400:v1:Cardiometabolic_II	T2D_GWAS_signif	CKD	ALL	47848	0.0570952	0.0196272	0.00362601	-0.00755275	0.00176573	1.89086e-05	0.0495424	0.0197018	0.0119162	FALSE
CKB:P12277:OID30400:v1:Cardiometabolic_II	liver_lipid_pPS	CKD	ALL	47848	0.0388503	0.0198395	0.0502024	0.011888	0.00190265	4.15318e-10	0.0507384	0.0199072	0.0108113	FALSE
CKB:P12277:OID30400:v1:Cardiometabolic_II	T2D_PGS	NASH	ALL	47848	0.153453	0.0382247	5.95717e-05	0.0531408	0.0057174	0	0.206594	0.0378431	4.78215e-08	FALSE
CKB:P12277:OID30400:v1:Cardiometabolic_II	CAD_PGS	NASH	ALL	47848	0.0733162	0.0368267	0.0464982	0.0152279	0.00280464	5.64998e-08	0.0885441	0.0369179	0.0164665	FALSE
CKB:P12277:OID30400:v1:Cardiometabolic_II	BMI_PGS	NASH	ALL	47848	0.0794683	0.0372614	0.0329471	0.0295055	0.00361119	2.22045e-16	0.108974	0.0370301	0.00325211	FALSE
CKB:P12277:OID30400:v1:Cardiometabolic_II	T2D_GWAS_signif	NASH	ALL	47848	0.0599065	0.0365222	0.100947	0.0176529	0.00300216	4.10087e-09	0.0775595	0.0365266	0.033723	FALSE
CKB:P12277:OID30400:v1:Cardiometabolic_II	lipodystrophy_pPS	NASH	ALL	47848	0.0664296	0.0385821	0.0851106	0.0283836	0.00361646	4.21885e-15	0.0948132	0.0386513	0.0141655	FALSE
CKB:P12277:OID30400:v1:Cardiometabolic_II	T2D_PGS	T2D	EUR	44641	0.705338	0.0207445	0	0.0717617	0.00411866	0	0.7771	0.0208306	0	FALSE
CKB:P12277:OID30400:v1:Cardiometabolic_II	CAD_PGS	T2D	EUR	44641	0.109409	0.0185881	3.95686e-09	0.0183126	0.0035783	3.09308e-07	0.127722	0.0189318	1.51561e-11	FALSE
CKB:P12277:OID30400:v1:Cardiometabolic_II	CKD_PGS	T2D	EUR	44641	0.0615578	0.0186275	0.000950871	-0.0138462	0.00356926	0.000104763	0.0477116	0.0190065	0.0120635	FALSE
CKB:P12277:OID30400:v1:Cardiometabolic_II	BMI_PGS	T2D	EUR	44641	0.1449	0.0186079	6.88338e-15	0.0394739	0.00368756	0	0.184374	0.0188268	0	FALSE
CKB:P12277:OID30400:v1:Cardiometabolic_II	BMI_GWAS_signif	T2D	EUR	44641	0.0819677	0.018321	7.67822e-06	0.0120323	0.00355557	0.000714178	0.094	0.0186828	4.86994e-07	FALSE
CKB:P12277:OID30400:v1:Cardiometabolic_II	T2D_GWAS_signif	T2D	EUR	44641	0.342286	0.0184656	0	0.0229364	0.00354592	9.90514e-11	0.365222	0.0187755	0	FALSE
CKB:P12277:OID30400:v1:Cardiometabolic_II	liver_lipid_pPS	T2D	EUR	44641	0.0965064	0.0189063	3.31741e-07	-0.0311097	0.00363588	0	0.0653966	0.0191708	0.000646611	FALSE
CKB:P12277:OID30400:v1:Cardiometabolic_II	lipodystrophy_pPS	T2D	EUR	44641	0.104805	0.0191049	4.11668e-08	0.0407589	0.00373288	0	0.145564	0.0194265	6.72795e-14	FALSE
CKB:P12277:OID30400:v1:Cardiometabolic_II	CKD_PGS	CAD	EUR	44641	0.0362085	0.0172867	0.036208	-0.00102165	0.000488833	0.0366206	0.0351869	0.0172754	0.0416681	FALSE
CKB:P12277:OID30400:v1:Cardiometabolic_II	BMI_PGS	CAD	EUR	44641	0.0732403	0.0175553	3.01975e-05	0.00255397	0.00121018	0.0348234	0.0757943	0.0175003	1.48419e-05	FALSE
CKB:P12277:OID30400:v1:Cardiometabolic_II	T2D_GWAS_signif	CAD	EUR	44641	0.0496987	0.0176559	0.00487989	0.00141379	0.000659201	0.031976	0.0511125	0.0176373	0.00375582	FALSE
CKB:P12277:OID30400:v1:Cardiometabolic_II	lipodystrophy_pPS	CAD	EUR	44641	0.0392572	0.017346	0.0236241	0.00248025	0.00111429	0.0260239	0.0417374	0.0173209	0.0159674	FALSE
CKB:P12277:OID30400:v1:Cardiometabolic_II	T2D_PGS	CKD	EUR	44641	0.224852	0.0209865	0	-0.0269816	0.00271987	0	0.19787	0.0209623	0	FALSE
CKB:P12277:OID30400:v1:Cardiometabolic_II	CAD_PGS	CKD	EUR	44641	0.076729	0.0204402	0.000174159	-0.00508184	0.00168969	0.00263359	0.0716472	0.0205525	0.000490184	FALSE
CKB:P12277:OID30400:v1:Cardiometabolic_II	CKD_PGS	CKD	EUR	44641	0.245201	0.0204778	0	0.00471093	0.00164561	0.00420021	0.249912	0.0205135	0	FALSE
CKB:P12277:OID30400:v1:Cardiometabolic_II	BMI_PGS	CKD	EUR	44641	0.1329	0.0203831	7.02658e-11	-0.0120542	0.00193813	4.98711e-10	0.120846	0.0204586	3.48701e-09	FALSE
CKB:P12277:OID30400:v1:Cardiometabolic_II	CKD_GWAS_signif	CKD	EUR	44641	0.154917	0.020594	5.37348e-14	0.00741355	0.00170138	1.31628e-05	0.16233	0.0206481	3.77476e-15	FALSE
CKB:P12277:OID30400:v1:Cardiometabolic_II	liver_lipid_pPS	CKD	EUR	44641	0.0437433	0.0205782	0.033527	0.0115038	0.00189705	1.32745e-09	0.0552471	0.0206245	0.00739051	FALSE
CKB:P12277:OID30400:v1:Cardiometabolic_II	T2D_PGS	NASH	EUR	44641	0.147877	0.039611	0.00018903	0.055632	0.00600088	0	0.203509	0.039246	2.15459e-07	FALSE
CKB:P12277:OID30400:v1:Cardiometabolic_II	CAD_PGS	NASH	EUR	44641	0.0747381	0.0384752	0.0520768	0.0156658	0.0030117	1.97514e-07	0.0904039	0.0385868	0.019136	FALSE
CKB:P12277:OID30400:v1:Cardiometabolic_II	BMI_PGS	NASH	EUR	44641	0.0775057	0.0387899	0.0457071	0.0310506	0.00386675	8.88178e-16	0.108556	0.0385381	0.00484965	FALSE
CKB:P12277:OID30400:v1:Cardiometabolic_II	obesity_pPS	NASH	EUR	44641	0.0782899	0.0391149	0.0453348	0.00782316	0.00279979	0.00520295	0.086113	0.0391915	0.0280035	FALSE
CKB:P12277:OID30400:v1:Cardiometabolic_II	lipodystrophy_pPS	NASH	EUR	44641	0.0575975	0.0400655	0.150552	0.0296874	0.0038625	1.5099e-14	0.0872849	0.0401559	0.0297313	FALSE
CKMT1A_CKMT1B:P12532:OID20721:v1:Inflammation	T2D_PGS	T2D	ALL	47044	0.725418	0.0208796	0	0.00237104	0.000842683	0.00489789	0.727789	0.0208916	0	TRUE
CKMT1A_CKMT1B:P12532:OID20721:v1:Inflammation	beta_cell_pPS	T2D	ALL	47044	0.239731	0.0188941	0	0.00322877	0.000898871	0.000328109	0.242959	0.0188821	0	TRUE
CKMT1A_CKMT1B:P12532:OID20721:v1:Inflammation	T2D_PGS	CAD	ALL	47044	0.107282	0.0173822	6.7453e-10	0.00252091	0.000718194	0.00044798	0.109803	0.0173866	2.695e-10	TRUE
CKMT1A_CKMT1B:P12532:OID20721:v1:Inflammation	beta_cell_pPS	CAD	ALL	47044	0.0512088	0.0170453	0.00266207	0.00180503	0.000622274	0.00372329	0.0530139	0.0170414	0.00186522	TRUE
CKMT1A_CKMT1B:P12532:OID20721:v1:Inflammation	T2D_PGS	CKD	ALL	47044	0.152815	0.0205886	1.15019e-13	0.00305028	0.000911142	0.000814679	0.155866	0.0205899	3.73035e-14	TRUE
CKMT1A_CKMT1B:P12532:OID20721:v1:Inflammation	T2D_GWAS_signif	CKD	ALL	47044	0.0526521	0.0202494	0.00931746	0.00160838	0.000716364	0.024755	0.0542604	0.0202518	0.00737796	TRUE
CKMT1A_CKMT1B:P12532:OID20721:v1:Inflammation	T2D_PGS	NASH	ALL	47044	0.121088	0.0386626	0.00173665	0.00238659	0.00115997	0.0396428	0.123475	0.0386073	0.00138277	TRUE
CKMT1A_CKMT1B:P12532:OID20721:v1:Inflammation	T2D_PGS	T2D	EUR	43967	0.751025	0.0221823	0	0.00271525	0.00091264	0.0029284	0.75374	0.0221933	0	TRUE
CKMT1A_CKMT1B:P12532:OID20721:v1:Inflammation	CAD_PGS	T2D	EUR	43967	0.11613	0.0201958	8.91262e-09	0.00175723	0.000884042	0.0468421	0.117887	0.0202037	5.38077e-09	TRUE
CKMT1A_CKMT1B:P12532:OID20721:v1:Inflammation	beta_cell_pPS	T2D	EUR	43967	0.244756	0.0200325	0	0.00283112	0.000924398	0.00219375	0.247587	0.0200264	0	TRUE
CKMT1A_CKMT1B:P12532:OID20721:v1:Inflammation	lipodystrophy_pPS	T2D	EUR	43967	0.178334	0.0204718	0	0.00265615	0.000931509	0.00435205	0.18099	0.0204756	0	TRUE
CKMT1A_CKMT1B:P12532:OID20721:v1:Inflammation	T2D_PGS	CAD	EUR	43967	0.102915	0.0178914	8.80838e-09	0.00306573	0.000818081	0.000178628	0.105981	0.0178945	3.17024e-09	TRUE
CKMT1A_CKMT1B:P12532:OID20721:v1:Inflammation	beta_cell_pPS	CAD	EUR	43967	0.0490864	0.0175814	0.00523918	0.00203731	0.00070111	0.00366273	0.0511237	0.0175767	0.00363047	TRUE
CKMT1A_CKMT1B:P12532:OID20721:v1:Inflammation	T2D_PGS	CKD	EUR	43967	0.146732	0.0212848	5.43343e-12	0.00357227	0.00102247	0.000476287	0.150305	0.0212854	1.64868e-12	TRUE
CKMT1A_CKMT1B:P12532:OID20721:v1:Inflammation	CAD_PGS	CKD	EUR	43967	0.0580686	0.021025	0.00574693	0.00157768	0.000795985	0.0474739	0.0596462	0.0210478	0.0045991	TRUE
CKMT1A_CKMT1B:P12532:OID20721:v1:Inflammation	T2D_GWAS_signif	CKD	EUR	43967	0.0422303	0.0209632	0.0439573	0.00196099	0.000823136	0.0172029	0.0441913	0.0209665	0.0350561	TRUE
CKMT1A_CKMT1B:P12532:OID20721:v1:Inflammation	T2D_PGS	NASH	EUR	43967	0.11377	0.0403019	0.00475851	0.00260896	0.00131194	0.0467429	0.116379	0.0402358	0.00382288	TRUE
CKMT1A_CKMT1B:P12532:OID20721:v1:Inflammation	T2D_PGS	T2D	ALL	47275	0.744716	0.0197426	0	0.00173674	0.000601637	0.00389324	0.746452	0.0197473	0	FALSE
CKMT1A_CKMT1B:P12532:OID20721:v1:Inflammation	beta_cell_pPS	T2D	ALL	47275	0.212646	0.0179376	0	0.00227225	0.000665208	0.000635829	0.214918	0.0179363	0	FALSE
CKMT1A_CKMT1B:P12532:OID20721:v1:Inflammation	T2D_PGS	CAD	ALL	47275	0.13868	0.017201	6.66134e-16	0.00207195	0.000640741	0.00122203	0.140752	0.0172053	2.22045e-16	FALSE
CKMT1A_CKMT1B:P12532:OID20721:v1:Inflammation	beta_cell_pPS	CAD	ALL	47275	0.0500738	0.0169228	0.00308688	0.00171571	0.000587178	0.0034784	0.0517895	0.0169194	0.00220625	FALSE
CKMT1A_CKMT1B:P12532:OID20721:v1:Inflammation	T2D_PGS	CKD	ALL	47275	0.197212	0.0204152	0	0.00259079	0.000823214	0.00164865	0.199802	0.0204196	0	FALSE
CKMT1A_CKMT1B:P12532:OID20721:v1:Inflammation	T2D_GWAS_signif	CKD	ALL	47275	0.0520419	0.0199182	0.00898077	0.00162647	0.00067138	0.015411	0.0536684	0.0199188	0.0070525	FALSE
CKMT1A_CKMT1B:P12532:OID20721:v1:Inflammation	T2D_PGS	NASH	ALL	47275	0.194787	0.0378429	2.64343e-07	0.00214981	0.0010925	0.0490912	0.196937	0.0377743	1.853e-07	FALSE
CKMT1A_CKMT1B:P12532:OID20721:v1:Inflammation	T2D_PGS	T2D	EUR	44148	0.772986	0.0209634	0	0.00201635	0.000665726	0.00245534	0.775003	0.02097	0	FALSE
CKMT1A_CKMT1B:P12532:OID20721:v1:Inflammation	beta_cell_pPS	T2D	EUR	44148	0.215093	0.019008	0	0.00204598	0.00067385	0.00239542	0.217139	0.0190099	0	FALSE
CKMT1A_CKMT1B:P12532:OID20721:v1:Inflammation	lipodystrophy_pPS	T2D	EUR	44148	0.145755	0.0196327	1.13465e-13	0.00162409	0.000640014	0.0111621	0.147379	0.0196331	6.06182e-14	FALSE
CKMT1A_CKMT1B:P12532:OID20721:v1:Inflammation	T2D_PGS	CAD	EUR	44148	0.134483	0.0177097	3.10862e-14	0.00252149	0.000729308	0.000545457	0.137005	0.0177133	1.04361e-14	FALSE
CKMT1A_CKMT1B:P12532:OID20721:v1:Inflammation	T2D_GWAS_signif	CAD	EUR	44148	0.0494875	0.0177598	0.00532825	0.00116675	0.000583723	0.0456287	0.0506543	0.0177592	0.00434058	FALSE
CKMT1A_CKMT1B:P12532:OID20721:v1:Inflammation	beta_cell_pPS	CAD	EUR	44148	0.0474596	0.0174611	0.00656744	0.00194373	0.000658528	0.00316109	0.0494034	0.0174565	0.00465347	FALSE
CKMT1A_CKMT1B:P12532:OID20721:v1:Inflammation	T2D_PGS	CKD	EUR	44148	0.194449	0.0211027	0	0.00308472	0.000926934	0.000875121	0.197534	0.0211076	0	FALSE
CKMT1A_CKMT1B:P12532:OID20721:v1:Inflammation	T2D_GWAS_signif	CKD	EUR	44148	0.0418131	0.0205968	0.0423483	0.00200349	0.000773437	0.00958714	0.0438166	0.0205983	0.0334039	FALSE
CLC:Q05315:OID20126:v1:Cardiometabolic	CKD_PGS	CKD	ALL	47175	0.229995	0.0204023	0	0.00678737	0.00167544	5.0976e-05	0.236782	0.020462	0	TRUE
CLC:Q05315:OID20126:v1:Cardiometabolic	CKD_GWAS_signif	CKD	ALL	47175	0.149373	0.020244	1.59872e-13	0.00442815	0.00163507	0.00676435	0.153801	0.0203258	3.81917e-14	TRUE
CLC:Q05315:OID20126:v1:Cardiometabolic	CKD_PGS	CKD	EUR	44082	0.231039	0.021099	0	0.00739313	0.00180234	4.09677e-05	0.238432	0.0211677	0	TRUE
CLC:Q05315:OID20126:v1:Cardiometabolic	CKD_GWAS_signif	CKD	EUR	44082	0.151424	0.0208994	4.31211e-13	0.00531727	0.00176326	0.00256475	0.156742	0.0209959	8.30447e-14	TRUE
CLC:Q05315:OID20126:v1:Cardiometabolic	CKD_PGS	T2D	ALL	47404	0.0439493	0.0179833	0.0145296	0.00151583	0.00054057	0.00504534	0.0454651	0.0179822	0.0114602	FALSE
CLC:Q05315:OID20126:v1:Cardiometabolic	BMI_PGS	T2D	ALL	47404	0.193586	0.0178018	0	0.00133185	0.000505557	0.00842803	0.194918	0.01781	0	FALSE
CLC:Q05315:OID20126:v1:Cardiometabolic	BMI_GWAS_signif	T2D	ALL	47404	0.0976616	0.0177308	3.62865e-08	0.000866571	0.000404691	0.0322485	0.0985282	0.0177293	2.73866e-08	FALSE
CLC:Q05315:OID20126:v1:Cardiometabolic	T2D_PGS	CAD	ALL	47404	0.140793	0.0171838	2.22045e-16	0.00121573	0.000550615	0.0272484	0.142008	0.0171849	2.22045e-16	FALSE
CLC:Q05315:OID20126:v1:Cardiometabolic	CKD_PGS	CAD	ALL	47404	0.0388026	0.0168332	0.0211597	0.00217824	0.000645899	0.000745113	0.0409808	0.0168403	0.0149537	FALSE
CLC:Q05315:OID20126:v1:Cardiometabolic	BMI_PGS	CAD	ALL	47404	0.0721816	0.0169844	2.13876e-05	0.00275227	0.000721024	0.000134991	0.0749339	0.0169822	1.02191e-05	FALSE
CLC:Q05315:OID20126:v1:Cardiometabolic	T2D_PGS	CKD	ALL	47404	0.198133	0.0202557	0	0.00505065	0.00182414	0.00562671	0.203184	0.0203278	0	FALSE
CLC:Q05315:OID20126:v1:Cardiometabolic	CKD_PGS	CKD	ALL	47404	0.240928	0.0200575	0	0.00873531	0.00182354	1.66537e-06	0.249663	0.020134	0	FALSE
CLC:Q05315:OID20126:v1:Cardiometabolic	BMI_PGS	CKD	ALL	47404	0.109568	0.0198819	3.56913e-08	0.00866094	0.00186961	3.61306e-06	0.118229	0.0199273	2.97419e-09	FALSE
CLC:Q05315:OID20126:v1:Cardiometabolic	BMI_GWAS_signif	CKD	ALL	47404	0.048591	0.0199593	0.0149123	0.00490868	0.00181778	0.00692611	0.0534997	0.0200615	0.00765809	FALSE
CLC:Q05315:OID20126:v1:Cardiometabolic	CKD_GWAS_signif	CKD	ALL	47404	0.150102	0.0200208	6.50591e-14	0.00571475	0.0017895	0.00140564	0.155817	0.0201157	9.54792e-15	FALSE
CLC:Q05315:OID20126:v1:Cardiometabolic	BMI_PGS	NASH	ALL	47404	0.110846	0.0369032	0.00266711	0.00237029	0.00118849	0.0461108	0.113217	0.0369086	0.00215865	FALSE
CLC:Q05315:OID20126:v1:Cardiometabolic	CKD_PGS	T2D	EUR	44260	0.0498462	0.0191171	0.00912281	0.00183528	0.000627691	0.00345716	0.0516815	0.0191158	0.00685934	FALSE
CLC:Q05315:OID20126:v1:Cardiometabolic	BMI_PGS	T2D	EUR	44260	0.191842	0.0187275	0	0.00169038	0.00060765	0.0054053	0.193532	0.0187373	0	FALSE
CLC:Q05315:OID20126:v1:Cardiometabolic	BMI_GWAS_signif	T2D	EUR	44260	0.0993821	0.0187533	1.16162e-07	0.00102072	0.000457088	0.0255433	0.100403	0.0187506	8.57263e-08	FALSE
CLC:Q05315:OID20126:v1:Cardiometabolic	T2D_PGS	CAD	EUR	44260	0.137269	0.0177035	8.88178e-15	0.00119646	0.000580827	0.0394059	0.138466	0.0177049	5.32907e-15	FALSE
CLC:Q05315:OID20126:v1:Cardiometabolic	CKD_PGS	CAD	EUR	44260	0.0364816	0.0174184	0.0362216	0.0023893	0.000695015	0.000586534	0.0388709	0.017427	0.0257143	FALSE
CLC:Q05315:OID20126:v1:Cardiometabolic	BMI_PGS	CAD	EUR	44260	0.0727625	0.0175969	3.55025e-05	0.00300092	0.000776791	0.0001119	0.0757635	0.0175897	1.65287e-05	FALSE
CLC:Q05315:OID20126:v1:Cardiometabolic	T2D_PGS	CKD	EUR	44260	0.195057	0.0209661	0	0.00514135	0.00195997	0.00871119	0.200198	0.0210369	0	FALSE
CLC:Q05315:OID20126:v1:Cardiometabolic	CKD_PGS	CKD	EUR	44260	0.243103	0.0207369	0	0.00939649	0.00195582	1.55239e-06	0.252499	0.0208274	0	FALSE
CLC:Q05315:OID20126:v1:Cardiometabolic	BMI_PGS	CKD	EUR	44260	0.115112	0.020612	2.34088e-08	0.00908517	0.00200107	5.62121e-06	0.124197	0.0206643	1.85272e-09	FALSE
CLC:Q05315:OID20126:v1:Cardiometabolic	BMI_GWAS_signif	CKD	EUR	44260	0.0431616	0.0206349	0.0364676	0.00539385	0.00195452	0.0057857	0.0485554	0.020749	0.0192769	FALSE
CLC:Q05315:OID20126:v1:Cardiometabolic	CKD_GWAS_signif	CKD	EUR	44260	0.152391	0.0206356	1.52545e-13	0.00664882	0.00192634	0.000557438	0.15904	0.0207472	1.77636e-14	FALSE
CLC:Q05315:OID20126:v1:Cardiometabolic	BMI_PGS	NASH	EUR	44260	0.109508	0.0384789	0.0044282	0.00299673	0.00136385	0.0280019	0.112505	0.0384801	0.00345881	FALSE
CLEC10A:Q8IUN9:OID20928:v1:Neurology	CKD_PGS	CKD	ALL	46883	0.221594	0.0204381	0	0.0125896	0.00234341	7.77285e-08	0.234184	0.0205036	0	TRUE
CLEC10A:Q8IUN9:OID20928:v1:Neurology	CKD_GWAS_signif	CKD	ALL	46883	0.150641	0.0204046	1.55209e-13	0.0115691	0.00236134	9.61426e-07	0.16221	0.0205478	2.88658e-15	TRUE
CLEC10A:Q8IUN9:OID20928:v1:Neurology	liver_lipid_pPS	CKD	ALL	46883	0.0426125	0.0202991	0.0357964	0.010509	0.00235595	8.17253e-06	0.0531215	0.0204186	0.00927855	TRUE
CLEC10A:Q8IUN9:OID20928:v1:Neurology	CKD_PGS	CKD	EUR	43799	0.223269	0.0211297	0	0.0132053	0.00249516	1.20736e-07	0.236474	0.0212054	0	TRUE
CLEC10A:Q8IUN9:OID20928:v1:Neurology	CKD_GWAS_signif	CKD	EUR	43799	0.153953	0.0210994	2.95319e-13	0.0117105	0.0025142	3.19712e-06	0.165663	0.0212543	6.43929e-15	TRUE
CLEC10A:Q8IUN9:OID20928:v1:Neurology	liver_lipid_pPS	CKD	EUR	43799	0.0478065	0.0210081	0.0228687	0.0117646	0.00251459	2.88929e-06	0.0595711	0.0211335	0.00482039	TRUE
CLEC10A:Q8IUN9:OID20928:v1:Neurology	CKD_PGS	T2D	ALL	47116	0.0407536	0.0179708	0.0233436	0.00210671	0.000673465	0.00175904	0.0428603	0.0179684	0.0170644	FALSE
CLEC10A:Q8IUN9:OID20928:v1:Neurology	BMI_PGS	T2D	ALL	47116	0.188258	0.0178599	0	0.00113346	0.000467277	0.0152801	0.189391	0.0178675	0	FALSE
CLEC10A:Q8IUN9:OID20928:v1:Neurology	liver_lipid_pPS	T2D	ALL	47116	0.0599263	0.0182522	0.0010262	0.0018422	0.000617448	0.002849	0.0617685	0.0182547	0.000715158	FALSE
CLEC10A:Q8IUN9:OID20928:v1:Neurology	CKD_PGS	CAD	ALL	47116	0.0370104	0.0168199	0.0277785	0.00273948	0.000746411	0.00024235	0.0397499	0.0168167	0.0180926	FALSE
CLEC10A:Q8IUN9:OID20928:v1:Neurology	BMI_PGS	CAD	ALL	47116	0.0783908	0.0170151	4.08256e-06	0.00189314	0.000621847	0.00233163	0.0802839	0.0170167	2.38229e-06	FALSE
CLEC10A:Q8IUN9:OID20928:v1:Neurology	CKD_PGS	CKD	ALL	47116	0.234528	0.0200914	0	0.0133103	0.00235506	1.58785e-08	0.247838	0.0201602	0	FALSE
CLEC10A:Q8IUN9:OID20928:v1:Neurology	BMI_PGS	CKD	ALL	47116	0.11056	0.0197984	2.34671e-08	0.00742063	0.00232918	0.00144283	0.11798	0.0199261	3.20198e-09	FALSE
CLEC10A:Q8IUN9:OID20928:v1:Neurology	CKD_GWAS_signif	CKD	ALL	47116	0.152779	0.0201883	3.79696e-14	0.011197	0.00236223	2.13711e-06	0.163976	0.0203438	6.66134e-16	FALSE
CLEC10A:Q8IUN9:OID20928:v1:Neurology	liver_lipid_pPS	CKD	ALL	47116	0.046617	0.0200741	0.0202199	0.00997748	0.00236088	2.37694e-05	0.0565944	0.020217	0.00512067	FALSE
CLEC10A:Q8IUN9:OID20928:v1:Neurology	BMI_PGS	NASH	ALL	47116	0.0982203	0.037042	0.00801123	0.00231099	0.00106047	0.0293152	0.100531	0.0370943	0.00672521	FALSE
CLEC10A:Q8IUN9:OID20928:v1:Neurology	CKD_PGS	T2D	EUR	43981	0.0460332	0.0190705	0.0157854	0.00251236	0.000768868	0.00108459	0.0485456	0.0190702	0.0109083	FALSE
CLEC10A:Q8IUN9:OID20928:v1:Neurology	BMI_PGS	T2D	EUR	43981	0.185867	0.0187842	0	0.00154206	0.000572385	0.00705799	0.187409	0.0187936	0	FALSE
CLEC10A:Q8IUN9:OID20928:v1:Neurology	liver_lipid_pPS	T2D	EUR	43981	0.0634573	0.0192928	0.00100482	0.00225554	0.000715753	0.00162556	0.0657129	0.0192936	0.000659352	FALSE
CLEC10A:Q8IUN9:OID20928:v1:Neurology	CKD_PGS	CAD	EUR	43981	0.0349067	0.0173921	0.0447452	0.00274366	0.000771812	0.000378224	0.0376503	0.0173916	0.030399	FALSE
CLEC10A:Q8IUN9:OID20928:v1:Neurology	BMI_PGS	CAD	EUR	43981	0.0795382	0.0176379	6.49816e-06	0.00210416	0.000677295	0.00189181	0.0816424	0.0176317	3.64897e-06	FALSE
CLEC10A:Q8IUN9:OID20928:v1:Neurology	CKD_PGS	CKD	EUR	43981	0.237257	0.020762	0	0.0139898	0.00251884	2.79101e-08	0.251246	0.0208397	0	FALSE
CLEC10A:Q8IUN9:OID20928:v1:Neurology	BMI_PGS	CKD	EUR	43981	0.115649	0.0205211	1.74433e-08	0.00891156	0.0025033	0.000370956	0.124561	0.0206577	1.64218e-09	FALSE
CLEC10A:Q8IUN9:OID20928:v1:Neurology	CKD_GWAS_signif	CKD	EUR	43981	0.156648	0.0208401	5.61773e-14	0.0110901	0.00252453	1.11823e-05	0.167738	0.0210143	1.33227e-15	FALSE
CLEC10A:Q8IUN9:OID20928:v1:Neurology	liver_lipid_pPS	CKD	EUR	43981	0.0517442	0.0207902	0.0128149	0.0115041	0.00253087	5.47976e-06	0.0632483	0.0209397	0.00252357	FALSE
CLEC10A:Q8IUN9:OID20928:v1:Neurology	BMI_PGS	NASH	EUR	43981	0.0965439	0.0385202	0.0121996	0.00256781	0.00118186	0.0298031	0.0991117	0.0385873	0.0102137	FALSE
CLEC11A:Q9Y240:OID21112:v1:Neurology	T2D_PGS	CAD	ALL	47160	0.109346	0.01736	3.00092e-10	-0.000788778	0.000399338	0.0482439	0.108557	0.017364	4.05567e-10	TRUE
CLEC11A:Q9Y240:OID21112:v1:Neurology	NASH_biomarker_GRS	NASH	ALL	47160	0.258048	0.0393006	5.16849e-11	0.00446559	0.00156852	0.00441324	0.262514	0.0392718	2.31661e-11	TRUE
CLEC11A:Q9Y240:OID21112:v1:Neurology	NASH_biomarker_GRS	NASH	EUR	44056	0.263484	0.0410218	1.33596e-10	0.00466748	0.00167859	0.005426	0.268151	0.0409914	6.08436e-11	TRUE
CLEC11A:Q9Y240:OID21112:v1:Neurology	BMI_PGS	T2D	ALL	47389	0.183483	0.0178386	0	0.00135435	0.000576614	0.0188344	0.184838	0.017842	0	FALSE
CLEC11A:Q9Y240:OID21112:v1:Neurology	NASH_biomarker_GRS	T2D	ALL	47389	0.0956134	0.017768	7.39846e-08	0.00140662	0.000583288	0.0158851	0.09702	0.0177818	4.86561e-08	FALSE
CLEC11A:Q9Y240:OID21112:v1:Neurology	BMI_GWAS_signif	T2D	ALL	47389	0.0894132	0.0177836	4.96021e-07	0.00127092	0.000570827	0.0259836	0.0906841	0.0177775	3.37758e-07	FALSE
CLEC11A:Q9Y240:OID21112:v1:Neurology	BMI_PGS	CAD	ALL	47389	0.0746268	0.0169775	1.10458e-05	0.00124537	0.00052155	0.0169485	0.0758722	0.016979	7.87337e-06	FALSE
CLEC11A:Q9Y240:OID21112:v1:Neurology	BMI_PGS	CKD	ALL	47389	0.111055	0.0199042	2.41251e-08	0.00186011	0.000918595	0.0428728	0.112915	0.0199223	1.44671e-08	FALSE
CLEC11A:Q9Y240:OID21112:v1:Neurology	BMI_PGS	NASH	ALL	47389	0.103924	0.0367934	0.004735	0.00394756	0.0015178	0.00929937	0.107872	0.0368291	0.00340074	FALSE
CLEC11A:Q9Y240:OID21112:v1:Neurology	NASH_biomarker_GRS	NASH	ALL	47389	0.257165	0.0381464	1.56728e-11	0.00467966	0.0015817	0.00309017	0.261845	0.0381542	6.75215e-12	FALSE
CLEC11A:Q9Y240:OID21112:v1:Neurology	BMI_PGS	T2D	EUR	44235	0.183637	0.0187714	0	0.0016061	0.000662736	0.0153743	0.185243	0.0187796	0	FALSE
CLEC11A:Q9Y240:OID21112:v1:Neurology	NASH_biomarker_GRS	T2D	EUR	44235	0.113011	0.0187221	1.57742e-09	0.00160162	0.000666481	0.0162568	0.114613	0.0187431	9.65894e-10	FALSE
CLEC11A:Q9Y240:OID21112:v1:Neurology	BMI_PGS	CAD	EUR	44235	0.0755723	0.0175845	1.72613e-05	0.00134803	0.000582437	0.020642	0.0769203	0.0175877	1.22253e-05	FALSE
CLEC11A:Q9Y240:OID21112:v1:Neurology	BMI_PGS	NASH	EUR	44235	0.104022	0.03822	0.00649543	0.00384284	0.00163252	0.0185758	0.107865	0.038249	0.00480132	FALSE
CLEC11A:Q9Y240:OID21112:v1:Neurology	NASH_biomarker_GRS	NASH	EUR	44235	0.262917	0.0399068	4.4496e-11	0.00497879	0.00171333	0.0036618	0.267896	0.0399185	1.93197e-11	FALSE
CLEC12A:Q5QGZ9:OID30552:v1:Inflammation_II	CKD_PGS	CKD	ALL	46289	0.227036	0.0205379	0	0.0040381	0.00130336	0.00194683	0.231074	0.0205604	0	TRUE
CLEC12A:Q5QGZ9:OID30552:v1:Inflammation_II	proinsulin_pPS	T2D	EUR	43242	0.112179	0.0214349	1.66353e-07	-0.00157636	0.000695468	0.0234138	0.110603	0.0214492	2.516e-07	TRUE
CLEC12A:Q5QGZ9:OID30552:v1:Inflammation_II	CKD_PGS	CKD	EUR	43242	0.226131	0.0212372	0	0.00477786	0.00137009	0.000487986	0.230909	0.0212614	0	TRUE
CLEC12A:Q5QGZ9:OID30552:v1:Inflammation_II	CKD_PGS	T2D	ALL	46517	0.0435077	0.0181801	0.0167042	0.00250574	0.000849467	0.00318006	0.0460134	0.018181	0.0113787	FALSE
CLEC12A:Q5QGZ9:OID30552:v1:Inflammation_II	BMI_PGS	T2D	ALL	46517	0.181133	0.0180456	0	0.00318858	0.000881387	0.000297254	0.184322	0.0180599	0	FALSE
CLEC12A:Q5QGZ9:OID30552:v1:Inflammation_II	BMI_GWAS_signif	T2D	ALL	46517	0.0924219	0.0179456	2.60342e-07	0.00190679	0.000815633	0.0193975	0.0943287	0.0179602	1.50369e-07	FALSE
CLEC12A:Q5QGZ9:OID30552:v1:Inflammation_II	proinsulin_pPS	T2D	ALL	46517	0.0788188	0.0191833	3.97848e-05	-0.00172187	0.000838126	0.0399337	0.0770969	0.01921	5.98559e-05	FALSE
CLEC12A:Q5QGZ9:OID30552:v1:Inflammation_II	CKD_PGS	CAD	ALL	46517	0.042558	0.0169598	0.0120954	0.00108043	0.000466902	0.0206655	0.0436384	0.0169551	0.0100599	FALSE
CLEC12A:Q5QGZ9:OID30552:v1:Inflammation_II	BMI_PGS	CAD	ALL	46517	0.0746904	0.017099	1.25326e-05	0.00141444	0.000554669	0.0107702	0.0761048	0.0171014	8.57877e-06	FALSE
CLEC12A:Q5QGZ9:OID30552:v1:Inflammation_II	CKD_PGS	CKD	ALL	46517	0.239097	0.0202042	0	0.00535118	0.00150393	0.000373492	0.244448	0.0202342	0	FALSE
CLEC12A:Q5QGZ9:OID30552:v1:Inflammation_II	BMI_PGS	CKD	ALL	46517	0.108643	0.0200625	6.12034e-08	0.00532068	0.00150189	0.000396108	0.113964	0.0201272	1.4944e-08	FALSE
CLEC12A:Q5QGZ9:OID30552:v1:Inflammation_II	BMI_GWAS_signif	CKD	ALL	46517	0.053476	0.0203713	0.00866314	0.00301577	0.0014534	0.0379893	0.0564917	0.0204293	0.00568837	FALSE
CLEC12A:Q5QGZ9:OID30552:v1:Inflammation_II	BMI_PGS	NASH	ALL	46517	0.106039	0.037598	0.00479735	0.00348234	0.00120938	0.00398387	0.109521	0.0376194	0.00359933	FALSE
CLEC12A:Q5QGZ9:OID30552:v1:Inflammation_II	CKD_PGS	T2D	EUR	43418	0.0479386	0.0193229	0.0131044	0.00369257	0.000979573	0.000163533	0.0516312	0.0193219	0.00753661	FALSE
CLEC12A:Q5QGZ9:OID30552:v1:Inflammation_II	BMI_PGS	T2D	EUR	43418	0.180004	0.0190073	0	0.0032136	0.000943302	0.0006574	0.183218	0.0190277	0	FALSE
CLEC12A:Q5QGZ9:OID30552:v1:Inflammation_II	BMI_GWAS_signif	T2D	EUR	43418	0.0932095	0.0190101	9.43038e-07	0.00182622	0.000878339	0.0376009	0.0950357	0.0190291	5.90703e-07	FALSE
CLEC12A:Q5QGZ9:OID30552:v1:Inflammation_II	proinsulin_pPS	T2D	EUR	43418	0.0882395	0.0203829	1.49725e-05	-0.00247236	0.000941452	0.00863669	0.0857671	0.0204184	2.6635e-05	FALSE
CLEC12A:Q5QGZ9:OID30552:v1:Inflammation_II	CKD_PGS	CAD	EUR	43418	0.040732	0.0175629	0.0203836	0.00144209	0.000561239	0.0101854	0.0421741	0.017556	0.0162942	FALSE
CLEC12A:Q5QGZ9:OID30552:v1:Inflammation_II	BMI_PGS	CAD	EUR	43418	0.075248	0.0177031	2.13245e-05	0.0015372	0.000585354	0.00863698	0.0767852	0.0177063	1.44692e-05	FALSE
CLEC12A:Q5QGZ9:OID30552:v1:Inflammation_II	CKD_PGS	CKD	EUR	43418	0.239164	0.0208837	0	0.00631358	0.00158918	7.10173e-05	0.245477	0.0209188	0	FALSE
CLEC12A:Q5QGZ9:OID30552:v1:Inflammation_II	BMI_PGS	CKD	EUR	43418	0.112772	0.0208273	6.14147e-08	0.00529908	0.00156027	0.00068313	0.118071	0.0208902	1.58583e-08	FALSE
CLEC12A:Q5QGZ9:OID30552:v1:Inflammation_II	BMI_PGS	NASH	EUR	43418	0.106611	0.0390513	0.00633276	0.00366438	0.00127912	0.00417316	0.110276	0.0390664	0.00476099	FALSE
CLEC12A:Q5QGZ9:OID30552:v1:Inflammation_II	proinsulin_pPS	NASH	EUR	43418	-0.0758691	0.0395438	0.0550335	-0.00207701	0.00105757	0.0495362	-0.0779461	0.0396002	0.0490304	FALSE
CLEC14A:Q86T13:OID21090:v1:Neurology	CAD_PGS	CAD	ALL	47238	0.328013	0.017574	0	-0.00397702	0.000932715	2.00874e-05	0.324036	0.0175932	0	TRUE
CLEC14A:Q86T13:OID21090:v1:Neurology	CAD_GWAS_signif	CAD	ALL	47238	0.212497	0.0171696	0	-0.0042659	0.000973789	1.18283e-05	0.208232	0.0172029	0	TRUE
CLEC14A:Q86T13:OID21090:v1:Neurology	beta_cell_pPS	CAD	ALL	47238	0.052517	0.0170104	0.00201948	-0.00186299	0.000630251	0.00311707	0.050654	0.0170144	0.00290962	TRUE
CLEC14A:Q86T13:OID21090:v1:Neurology	lipodystrophy_pPS	CAD	ALL	47238	0.0496293	0.0169215	0.00335799	-0.00155576	0.000591469	0.00853003	0.0480736	0.0169277	0.00451216	TRUE
CLEC14A:Q86T13:OID21090:v1:Neurology	CAD_PGS	CKD	ALL	47238	0.0775116	0.0195498	7.34519e-05	-0.0263798	0.00536984	8.98856e-07	0.0511318	0.0203068	0.0118036	TRUE
CLEC14A:Q86T13:OID21090:v1:Neurology	CKD_PGS	CKD	ALL	47238	0.17025	0.0198169	0	0.0621008	0.00539463	0	0.232351	0.0203077	0	TRUE
CLEC14A:Q86T13:OID21090:v1:Neurology	CKD_GWAS_signif	CKD	ALL	47238	0.116607	0.0197396	3.47822e-09	0.0470991	0.00536424	0	0.163706	0.0204488	1.11022e-15	TRUE
CLEC14A:Q86T13:OID21090:v1:Neurology	liver_lipid_pPS	CKD	ALL	47238	0.0310763	0.0195459	0.111855	0.0206504	0.00527727	9.11239e-05	0.0517267	0.0203192	0.0109056	TRUE
CLEC14A:Q86T13:OID21090:v1:Neurology	CAD_PGS	CAD	EUR	44124	0.330562	0.0181626	0	-0.00378971	0.000938376	5.37738e-05	0.326773	0.018179	0	TRUE
CLEC14A:Q86T13:OID21090:v1:Neurology	CAD_GWAS_signif	CAD	EUR	44124	0.21656	0.0177225	0	-0.00409726	0.000987689	3.34912e-05	0.212463	0.0177601	0	TRUE
CLEC14A:Q86T13:OID21090:v1:Neurology	beta_cell_pPS	CAD	EUR	44124	0.0515347	0.0175511	0.00332193	-0.00194317	0.000656853	0.00309339	0.0495916	0.0175537	0.00472599	TRUE
CLEC14A:Q86T13:OID21090:v1:Neurology	lipodystrophy_pPS	CAD	EUR	44124	0.0473483	0.0174334	0.00660848	-0.00156187	0.000601947	0.00946745	0.0457864	0.0174381	0.00864806	TRUE
CLEC14A:Q86T13:OID21090:v1:Neurology	CAD_PGS	CKD	EUR	44124	0.0810243	0.0201837	5.96111e-05	-0.025861	0.00550822	2.66618e-06	0.0551632	0.0209585	0.00848795	TRUE
CLEC14A:Q86T13:OID21090:v1:Neurology	CKD_PGS	CKD	EUR	44124	0.171137	0.0204811	0	0.0620007	0.00554033	0	0.233138	0.0209836	0	TRUE
CLEC14A:Q86T13:OID21090:v1:Neurology	CKD_GWAS_signif	CKD	EUR	44124	0.117367	0.0204211	9.06458e-09	0.0482859	0.0055136	0	0.165653	0.021155	4.88498e-15	TRUE
CLEC14A:Q86T13:OID21090:v1:Neurology	liver_lipid_pPS	CKD	EUR	44124	0.0352438	0.0202256	0.0814152	0.0219576	0.00541749	5.05452e-05	0.0572014	0.0210073	0.00647049	TRUE
CLEC14A:Q86T13:OID21090:v1:Neurology	CAD_PGS	T2D	ALL	47467	0.121504	0.0179121	1.17413e-11	-0.00397671	0.000911101	1.27281e-05	0.117528	0.0179031	5.21523e-11	FALSE
CLEC14A:Q86T13:OID21090:v1:Neurology	CKD_PGS	T2D	ALL	47467	0.034451	0.017973	0.0552609	0.00785225	0.00159357	8.33037e-07	0.0423033	0.0179032	0.018133	FALSE
CLEC14A:Q86T13:OID21090:v1:Neurology	BMI_PGS	T2D	ALL	47467	0.18255	0.0178047	0	0.00240062	0.000707565	0.000691832	0.184951	0.0178089	0	FALSE
CLEC14A:Q86T13:OID21090:v1:Neurology	BMI_GWAS_signif	T2D	ALL	47467	0.0892709	0.0177463	4.8945e-07	0.00156108	0.000616628	0.011353	0.090832	0.0177363	3.0351e-07	FALSE
CLEC14A:Q86T13:OID21090:v1:Neurology	T2D_GWAS_signif	T2D	ALL	47467	0.355155	0.017822	0	-0.00136405	0.00061986	0.0277664	0.35379	0.0178137	0	FALSE
CLEC14A:Q86T13:OID21090:v1:Neurology	liver_lipid_pPS	T2D	ALL	47467	0.0559922	0.0181945	0.00208794	0.00258955	0.000729751	0.000387374	0.0585818	0.0181888	0.00127849	FALSE
CLEC14A:Q86T13:OID21090:v1:Neurology	beta_cell_pPS	T2D	ALL	47467	0.217213	0.0178882	0	-0.00170217	0.000638051	0.0076356	0.215511	0.0178796	0	FALSE
CLEC14A:Q86T13:OID21090:v1:Neurology	lipodystrophy_pPS	T2D	ALL	47467	0.145239	0.0184675	3.77476e-15	-0.00196853	0.000661248	0.00291094	0.143271	0.0184837	9.10383e-15	FALSE
CLEC14A:Q86T13:OID21090:v1:Neurology	CAD_PGS	CAD	ALL	47467	0.327796	0.0173852	0	-0.00475813	0.000996208	1.786e-06	0.323037	0.0174107	0	FALSE
CLEC14A:Q86T13:OID21090:v1:Neurology	CKD_PGS	CAD	ALL	47467	0.0301946	0.0167422	0.0713088	0.00882053	0.00160758	4.09163e-08	0.0390151	0.016701	0.0194863	FALSE
CLEC14A:Q86T13:OID21090:v1:Neurology	BMI_PGS	CAD	ALL	47467	0.0728206	0.0169487	1.73495e-05	0.00321168	0.000831046	0.000111262	0.0760323	0.016945	7.22284e-06	FALSE
CLEC14A:Q86T13:OID21090:v1:Neurology	CAD_GWAS_signif	CAD	ALL	47467	0.21325	0.0169907	0	-0.00515761	0.00102758	5.18884e-07	0.208092	0.0170342	0	FALSE
CLEC14A:Q86T13:OID21090:v1:Neurology	beta_cell_pPS	CAD	ALL	47467	0.0516133	0.0168745	0.00222328	-0.00222228	0.000716127	0.00191444	0.0493911	0.0168821	0.00343732	FALSE
CLEC14A:Q86T13:OID21090:v1:Neurology	lipodystrophy_pPS	CAD	ALL	47467	0.0469852	0.0168248	0.00522839	-0.00200868	0.00069891	0.00405284	0.0449766	0.0168359	0.00755191	FALSE
CLEC14A:Q86T13:OID21090:v1:Neurology	CAD_PGS	CKD	ALL	47467	0.0873563	0.0191609	5.13733e-06	-0.0245792	0.00543034	6.00332e-06	0.0627771	0.0200124	0.00170734	FALSE
CLEC14A:Q86T13:OID21090:v1:Neurology	CKD_PGS	CKD	ALL	47467	0.180753	0.0194939	0	0.0662953	0.00541695	0	0.247048	0.0200074	0	FALSE
CLEC14A:Q86T13:OID21090:v1:Neurology	BMI_PGS	CKD	ALL	47467	0.0840345	0.0189921	9.65726e-06	0.0284137	0.00545678	1.91874e-07	0.112448	0.0198143	1.38597e-08	FALSE
CLEC14A:Q86T13:OID21090:v1:Neurology	BMI_GWAS_signif	CKD	ALL	47467	0.0303233	0.0191516	0.113347	0.0139229	0.00530044	0.00862039	0.0442462	0.0199619	0.0266551	FALSE
CLEC14A:Q86T13:OID21090:v1:Neurology	CKD_GWAS_signif	CKD	ALL	47467	0.116112	0.0194636	2.43792e-09	0.049416	0.00540458	0	0.165528	0.0202116	2.22045e-16	FALSE
CLEC14A:Q86T13:OID21090:v1:Neurology	liver_lipid_pPS	CKD	ALL	47467	0.0341646	0.0192713	0.0762583	0.0207377	0.00535914	0.000109016	0.0549023	0.0201093	0.00632958	FALSE
CLEC14A:Q86T13:OID21090:v1:Neurology	CAD_PGS	NASH	ALL	47467	0.0929946	0.037264	0.0125758	-0.00661524	0.00188014	0.000434034	0.0863794	0.0372913	0.0205396	FALSE
CLEC14A:Q86T13:OID21090:v1:Neurology	BMI_PGS	NASH	ALL	47467	0.102798	0.0367332	0.00513403	0.00482505	0.00150876	0.00138376	0.107623	0.0368032	0.00345248	FALSE
CLEC14A:Q86T13:OID21090:v1:Neurology	lipodystrophy_pPS	NASH	ALL	47467	0.0960381	0.0393434	0.0146458	-0.00201916	0.00101318	0.0462726	0.094019	0.0393645	0.0169209	FALSE
CLEC14A:Q86T13:OID21090:v1:Neurology	CAD_PGS	T2D	EUR	44303	0.127248	0.0189815	2.03089e-11	-0.00417917	0.000965747	1.50882e-05	0.123069	0.0189701	8.72686e-11	FALSE
CLEC14A:Q86T13:OID21090:v1:Neurology	CKD_PGS	T2D	EUR	44303	0.0392939	0.0191202	0.0398694	0.00893698	0.00174717	3.13559e-07	0.0482309	0.0190368	0.0112908	FALSE
CLEC14A:Q86T13:OID21090:v1:Neurology	BMI_PGS	T2D	EUR	44303	0.181873	0.0187347	0	0.00278495	0.000797219	0.000477042	0.184658	0.0187451	0	FALSE
CLEC14A:Q86T13:OID21090:v1:Neurology	BMI_GWAS_signif	T2D	EUR	44303	0.0907537	0.0187763	1.34218e-06	0.00194689	0.000709698	0.00608307	0.0927006	0.0187704	7.86601e-07	FALSE
CLEC14A:Q86T13:OID21090:v1:Neurology	T2D_GWAS_signif	T2D	EUR	44303	0.365883	0.0187964	0	-0.00153417	0.000698175	0.0279925	0.364349	0.0187926	0	FALSE
CLEC14A:Q86T13:OID21090:v1:Neurology	liver_lipid_pPS	T2D	EUR	44303	0.0583236	0.0192463	0.00244245	0.00282784	0.000803561	0.000432956	0.0611515	0.0192432	0.00148384	FALSE
CLEC14A:Q86T13:OID21090:v1:Neurology	beta_cell_pPS	T2D	EUR	44303	0.221521	0.0189846	0	-0.00222731	0.000743178	0.00272642	0.219294	0.0189811	0	FALSE
CLEC14A:Q86T13:OID21090:v1:Neurology	lipodystrophy_pPS	T2D	EUR	44303	0.147328	0.0195424	4.72955e-14	-0.00219746	0.000734187	0.00276208	0.145131	0.0195649	1.19016e-13	FALSE
CLEC14A:Q86T13:OID21090:v1:Neurology	CAD_PGS	CAD	EUR	44303	0.331124	0.0179733	0	-0.0045935	0.00100828	5.21949e-06	0.32653	0.0179975	0	FALSE
CLEC14A:Q86T13:OID21090:v1:Neurology	CKD_PGS	CAD	EUR	44303	0.0284209	0.0173154	0.100721	0.00883922	0.00167309	1.26965e-07	0.0372601	0.0172747	0.0310119	FALSE
CLEC14A:Q86T13:OID21090:v1:Neurology	BMI_PGS	CAD	EUR	44303	0.0737934	0.0175613	2.64511e-05	0.00321743	0.000856456	0.000172183	0.0770109	0.0175543	1.14927e-05	FALSE
CLEC14A:Q86T13:OID21090:v1:Neurology	CAD_GWAS_signif	CAD	EUR	44303	0.217206	0.0175571	0	-0.00503145	0.00104809	1.58207e-06	0.212174	0.0176055	0	FALSE
CLEC14A:Q86T13:OID21090:v1:Neurology	beta_cell_pPS	CAD	EUR	44303	0.0502267	0.0174167	0.00392883	-0.0023444	0.000746571	0.00168819	0.0478823	0.0174236	0.00599363	FALSE
CLEC14A:Q86T13:OID21090:v1:Neurology	lipodystrophy_pPS	CAD	EUR	44303	0.0441938	0.0173464	0.0108431	-0.00200314	0.000714121	0.00503104	0.0421907	0.0173569	0.0150668	FALSE
CLEC14A:Q86T13:OID21090:v1:Neurology	CAD_PGS	CKD	EUR	44303	0.0909936	0.0197538	4.09745e-06	-0.0240942	0.0055999	1.68801e-05	0.0668995	0.0206308	0.00118404	FALSE
CLEC14A:Q86T13:OID21090:v1:Neurology	CKD_PGS	CKD	EUR	44303	0.182588	0.0201463	0	0.0664164	0.00558203	0	0.249004	0.0206656	0	FALSE
CLEC14A:Q86T13:OID21090:v1:Neurology	BMI_PGS	CKD	EUR	44303	0.0902816	0.0197065	4.6205e-06	0.0289538	0.00562903	2.69449e-07	0.119235	0.0205457	6.49704e-09	FALSE
CLEC14A:Q86T13:OID21090:v1:Neurology	BMI_GWAS_signif	CKD	EUR	44303	0.027605	0.0198598	0.164531	0.013892	0.00545467	0.010871	0.041497	0.0206745	0.044733	FALSE
CLEC14A:Q86T13:OID21090:v1:Neurology	CKD_GWAS_signif	CKD	EUR	44303	0.117353	0.0201081	5.34295e-09	0.0503732	0.0055775	0	0.167727	0.0208819	8.88178e-16	FALSE
CLEC14A:Q86T13:OID21090:v1:Neurology	liver_lipid_pPS	CKD	EUR	44303	0.0379571	0.0199494	0.057084	0.022228	0.00552787	5.79323e-05	0.0601851	0.020809	0.00382482	FALSE
CLEC14A:Q86T13:OID21090:v1:Neurology	CAD_PGS	NASH	EUR	44303	0.0973737	0.0389419	0.0124021	-0.00615654	0.0018126	0.000682468	0.0912172	0.0389552	0.0192017	FALSE
CLEC14A:Q86T13:OID21090:v1:Neurology	BMI_PGS	NASH	EUR	44303	0.102396	0.0381561	0.00728332	0.00533636	0.0016634	0.00133611	0.107732	0.0382231	0.00482469	FALSE
CLEC14A:Q86T13:OID21090:v1:Neurology	obesity_pPS	NASH	EUR	44303	0.0800871	0.0392457	0.0412845	0.00242808	0.00110902	0.0285674	0.0825152	0.0392547	0.0355494	FALSE
CLEC14A:Q86T13:OID21090:v1:Neurology	lipodystrophy_pPS	NASH	EUR	44303	0.0847462	0.0406814	0.037236	-0.00222799	0.00109771	0.04239	0.0825182	0.0407049	0.042639	FALSE
CLEC1A:Q8NC01:OID20099:v1:Cardiometabolic	liver_lipid_pPS	T2D	ALL	46395	0.0562249	0.0192651	0.00351743	-0.00151014	0.000659642	0.0220605	0.0547148	0.0192655	0.00451075	TRUE
CLEC1A:Q8NC01:OID20099:v1:Cardiometabolic	T2D_PGS	CAD	ALL	46395	0.105826	0.0175688	1.7067e-09	-0.00101738	0.000458395	0.0264574	0.104809	0.0175638	2.412e-09	TRUE
CLEC1A:Q8NC01:OID20099:v1:Cardiometabolic	lipodystrophy_pPS	CAD	ALL	46395	0.0503956	0.0170696	0.00315351	-0.00106018	0.000468908	0.0237626	0.0493355	0.0170731	0.0038565	TRUE
CLEC1A:Q8NC01:OID20099:v1:Cardiometabolic	CKD_PGS	CKD	ALL	46395	0.182231	0.0202197	0	0.0526042	0.00457665	0	0.234835	0.0205684	0	TRUE
CLEC1A:Q8NC01:OID20099:v1:Cardiometabolic	CKD_GWAS_signif	CKD	ALL	46395	0.12143	0.0200244	1.32678e-09	0.0386234	0.00449249	0	0.160053	0.0205386	6.66134e-15	TRUE
CLEC1A:Q8NC01:OID20099:v1:Cardiometabolic	liver_lipid_pPS	CKD	ALL	46395	0.0352614	0.0198715	0.075986	0.0143844	0.00440422	0.00109056	0.0496458	0.0204064	0.0149804	TRUE
CLEC1A:Q8NC01:OID20099:v1:Cardiometabolic	CKD_GWAS_signif	T2D	EUR	43344	-0.0440223	0.0202776	0.0299326	-0.00287295	0.00126441	0.0230763	-0.0468953	0.0202741	0.0207194	TRUE
CLEC1A:Q8NC01:OID20099:v1:Cardiometabolic	liver_lipid_pPS	T2D	EUR	43344	0.0603045	0.0204043	0.00312189	-0.0015952	0.000715458	0.0257728	0.0587093	0.0204041	0.00401061	TRUE
CLEC1A:Q8NC01:OID20099:v1:Cardiometabolic	T2D_PGS	CAD	EUR	43344	0.102166	0.0180922	1.6327e-08	-0.00105208	0.000477522	0.0275797	0.101114	0.0180845	2.25476e-08	TRUE
CLEC1A:Q8NC01:OID20099:v1:Cardiometabolic	lipodystrophy_pPS	CAD	EUR	43344	0.047632	0.0175936	0.00678231	-0.00112221	0.00049806	0.0242483	0.0465098	0.0175943	0.00820644	TRUE
CLEC1A:Q8NC01:OID20099:v1:Cardiometabolic	CKD_PGS	CKD	EUR	43344	0.184107	0.0209156	0	0.0534755	0.00473559	0	0.237582	0.021275	0	TRUE
CLEC1A:Q8NC01:OID20099:v1:Cardiometabolic	CKD_GWAS_signif	CKD	EUR	43344	0.122876	0.0206872	2.8547e-09	0.0407146	0.00464736	0	0.163591	0.0212127	1.24345e-14	TRUE
CLEC1A:Q8NC01:OID20099:v1:Cardiometabolic	liver_lipid_pPS	CKD	EUR	43344	0.0373273	0.0205882	0.0698251	0.0155526	0.00454535	0.000622437	0.0528798	0.0211222	0.0122963	TRUE
CLEC1A:Q8NC01:OID20099:v1:Cardiometabolic	CKD_PGS	CAD	ALL	46619	0.0327263	0.0169926	0.0541149	0.00629735	0.00152345	3.5711e-05	0.0390236	0.0169449	0.0212805	FALSE
CLEC1A:Q8NC01:OID20099:v1:Cardiometabolic	BMI_PGS	CAD	ALL	46619	0.0659013	0.0171129	0.000117649	0.0014861	0.000583805	0.0109109	0.0673874	0.0171152	8.24102e-05	FALSE
CLEC1A:Q8NC01:OID20099:v1:Cardiometabolic	lipodystrophy_pPS	CAD	ALL	46619	0.0475602	0.0169869	0.00511305	-0.00130066	0.000544025	0.0168115	0.0462596	0.0169969	0.00649575	FALSE
CLEC1A:Q8NC01:OID20099:v1:Cardiometabolic	CKD_PGS	CKD	ALL	46619	0.192448	0.0198665	0	0.0561479	0.00462147	0	0.248596	0.0202391	0	FALSE
CLEC1A:Q8NC01:OID20099:v1:Cardiometabolic	BMI_PGS	CKD	ALL	46619	0.105887	0.0195348	5.94487e-08	0.018814	0.00443948	2.25644e-05	0.124701	0.0200789	5.27913e-10	FALSE
CLEC1A:Q8NC01:OID20099:v1:Cardiometabolic	CKD_GWAS_signif	CKD	ALL	46619	0.121463	0.0197541	7.80833e-10	0.0402428	0.00453998	0	0.161706	0.0202982	1.55431e-15	FALSE
CLEC1A:Q8NC01:OID20099:v1:Cardiometabolic	liver_lipid_pPS	CKD	ALL	46619	0.0394827	0.0195762	0.0437085	0.0140978	0.00448744	0.00168023	0.0535805	0.020162	0.00787234	FALSE
CLEC1A:Q8NC01:OID20099:v1:Cardiometabolic	CKD_PGS	CAD	EUR	43519	0.0298106	0.0175855	0.0900407	0.0063004	0.00163173	0.000112847	0.036111	0.0175362	0.0394721	FALSE
CLEC1A:Q8NC01:OID20099:v1:Cardiometabolic	BMI_PGS	CAD	EUR	43519	0.0656119	0.0177261	0.000214383	0.00142814	0.000587758	0.0151066	0.06704	0.0177276	0.000155783	FALSE
CLEC1A:Q8NC01:OID20099:v1:Cardiometabolic	T2D_GWAS_signif	CAD	EUR	43519	0.0501911	0.0179472	0.00516433	-0.00107948	0.000523869	0.0393417	0.0491116	0.0179514	0.0062228	FALSE
CLEC1A:Q8NC01:OID20099:v1:Cardiometabolic	lipodystrophy_pPS	CAD	EUR	43519	0.0444851	0.0175193	0.0111104	-0.00141795	0.000567517	0.0124716	0.0430671	0.0175275	0.0140055	FALSE
CLEC1A:Q8NC01:OID20099:v1:Cardiometabolic	CKD_PGS	CKD	EUR	43519	0.195021	0.0205248	0	0.0571404	0.00479564	0	0.252162	0.0209132	0	FALSE
CLEC1A:Q8NC01:OID20099:v1:Cardiometabolic	BMI_PGS	CKD	EUR	43519	0.110958	0.0202728	4.41829e-08	0.0190296	0.00460375	3.57265e-05	0.129988	0.020831	4.37244e-10	FALSE
CLEC1A:Q8NC01:OID20099:v1:Cardiometabolic	CKD_GWAS_signif	CKD	EUR	43519	0.122713	0.0203774	1.72238e-09	0.0425486	0.00472319	0	0.165262	0.0209316	2.88658e-15	FALSE
CLEC1A:Q8NC01:OID20099:v1:Cardiometabolic	liver_lipid_pPS	CKD	EUR	43519	0.0414543	0.0202801	0.0409444	0.0153948	0.00464989	0.000930355	0.0568491	0.0208776	0.00646977	FALSE
CLEC1B:Q9P126:OID21061:v1:Neurology	BMI_PGS	T2D	ALL	47642	-0.0439674	0.0194836	0.0240307	-0.00199747	0.000729833	0.00620232	-0.0459648	0.0194928	0.0183719	TRUE
CLEC1B:Q9P126:OID21061:v1:Neurology	liver_lipid_pPS	T2D	ALL	47642	0.0635175	0.0189521	0.000803828	-0.00429607	0.000990722	1.44903e-05	0.0592214	0.0189532	0.00178041	TRUE
CLEC1B:Q9P126:OID21061:v1:Neurology	BMI_PGS	NASH	ALL	47642	-0.0890229	0.0390689	0.0226901	-0.00247398	0.00114808	0.0311705	-0.0914969	0.0390716	0.0191924	TRUE
CLEC1B:Q9P126:OID21061:v1:Neurology	BMI_PGS	T2D	EUR	44508	-0.0613823	0.0206649	0.00297443	-0.00189818	0.000759711	0.0124702	-0.0632805	0.0206759	0.00220902	TRUE
CLEC1B:Q9P126:OID21061:v1:Neurology	NASH_biomarker_GRS	T2D	EUR	44508	0.130468	0.0196727	3.31322e-11	-0.00139249	0.000706601	0.0487602	0.129075	0.0196924	5.5802e-11	TRUE
CLEC1B:Q9P126:OID21061:v1:Neurology	liver_lipid_pPS	T2D	EUR	44508	0.0673151	0.0200827	0.00080259	-0.00465227	0.00109228	2.05126e-05	0.0626629	0.0200804	0.00180483	TRUE
CLEC1B:Q9P126:OID21061:v1:Neurology	BMI_PGS	NASH	EUR	44508	-0.0990223	0.0408671	0.0153915	-0.0025527	0.00121505	0.0356498	-0.101575	0.0408682	0.0129396	TRUE
CLEC1B:Q9P126:OID21061:v1:Neurology	liver_lipid_pPS	T2D	ALL	47875	0.0660459	0.018088	0.000260842	-0.00428118	0.000949341	6.49396e-06	0.0617648	0.0181024	0.000644961	FALSE
CLEC1B:Q9P126:OID21061:v1:Neurology	CAD_PGS	CAD	ALL	47875	0.323606	0.0174048	0	0.00132355	0.000581463	0.0228313	0.32493	0.0174052	0	FALSE
CLEC1B:Q9P126:OID21061:v1:Neurology	liver_lipid_pPS	CKD	ALL	47875	0.0565313	0.0200102	0.0047263	-0.00161902	0.0007004	0.0208016	0.0549123	0.0200074	0.00605849	FALSE
CLEC1B:Q9P126:OID21061:v1:Neurology	CKD_PGS	T2D	EUR	44690	0.0499579	0.0190045	0.00856998	0.00171569	0.000860372	0.0461382	0.0516736	0.0190131	0.00657203	FALSE
CLEC1B:Q9P126:OID21061:v1:Neurology	liver_lipid_pPS	T2D	EUR	44690	0.069324	0.0191514	0.000294842	-0.00467404	0.00101037	3.72643e-06	0.06465	0.0191611	0.000740793	FALSE
CLEC1B:Q9P126:OID21061:v1:Neurology	liver_lipid_pPS	CKD	EUR	44690	0.0616889	0.0207202	0.0029086	-0.00144661	0.000715281	0.0431318	0.0602423	0.0207223	0.00364762	FALSE
CLEC3B:P05452:OID30756:v1:Inflammation_II	T2D_PGS	T2D	ALL	46741	0.720449	0.0208675	0	0.00442558	0.00129427	0.000627703	0.724874	0.020897	0	TRUE
CLEC3B:P05452:OID30756:v1:Inflammation_II	CAD_PGS	T2D	ALL	46741	0.111584	0.0191526	5.67613e-09	0.00348809	0.00129129	0.00690779	0.115072	0.0191795	1.97668e-09	TRUE
CLEC3B:P05452:OID30756:v1:Inflammation_II	BMI_PGS	T2D	ALL	46741	-0.0446133	0.0195916	0.0227762	0.00276946	0.00134169	0.0390028	-0.0418438	0.0196612	0.0333172	TRUE
CLEC3B:P05452:OID30756:v1:Inflammation_II	proinsulin_pPS	T2D	ALL	46741	0.0922103	0.0198828	3.5231e-06	0.00333921	0.00127836	0.00899886	0.0955495	0.0199271	1.62713e-06	TRUE
CLEC3B:P05452:OID30756:v1:Inflammation_II	T2D_PGS	CAD	ALL	46741	0.106049	0.0173364	9.52762e-10	0.00362985	0.000941502	0.000115548	0.109679	0.017352	2.60159e-10	TRUE
CLEC3B:P05452:OID30756:v1:Inflammation_II	CAD_PGS	CAD	ALL	46741	0.325666	0.0177102	0	0.00167937	0.000826115	0.0420673	0.327346	0.0177328	0	TRUE
CLEC3B:P05452:OID30756:v1:Inflammation_II	T2D_PGS	CKD	ALL	46741	0.152981	0.0206004	1.1191e-13	0.00261686	0.000902392	0.00373266	0.155598	0.020621	4.50751e-14	TRUE
CLEC3B:P05452:OID30756:v1:Inflammation_II	CAD_PGS	CKD	ALL	46741	0.0517359	0.0205212	0.011699	0.00202725	0.000757883	0.00747558	0.0537632	0.020522	0.00879854	TRUE
CLEC3B:P05452:OID30756:v1:Inflammation_II	T2D_PGS	NASH	ALL	46741	0.132271	0.0389414	0.000682089	0.00366412	0.00180945	0.042868	0.135935	0.0388806	0.000471886	TRUE
CLEC3B:P05452:OID30756:v1:Inflammation_II	T2D_PGS	T2D	EUR	43648	0.746755	0.0222189	0	0.0036878	0.00127206	0.00374249	0.750443	0.0222391	0	TRUE
CLEC3B:P05452:OID30756:v1:Inflammation_II	CAD_PGS	T2D	EUR	43648	0.114905	0.0202985	1.50693e-08	0.00314532	0.00127971	0.0139773	0.118051	0.0203125	6.18341e-09	TRUE
CLEC3B:P05452:OID30756:v1:Inflammation_II	BMI_PGS	T2D	EUR	43648	-0.0639174	0.0207969	0.00211626	0.00326462	0.00134778	0.0154264	-0.0606528	0.0208604	0.00364272	TRUE
CLEC3B:P05452:OID30756:v1:Inflammation_II	proinsulin_pPS	T2D	EUR	43648	0.104104	0.0212361	9.47669e-07	0.00346962	0.00128531	0.00694573	0.107573	0.0212847	4.326e-07	TRUE
CLEC3B:P05452:OID30756:v1:Inflammation_II	T2D_PGS	CAD	EUR	43648	0.10323	0.0178605	7.47799e-09	0.00337134	0.000964126	0.000470911	0.106602	0.0178787	2.4843e-09	TRUE
CLEC3B:P05452:OID30756:v1:Inflammation_II	T2D_PGS	CKD	EUR	43648	0.146805	0.0213308	5.89018e-12	0.00202801	0.000833054	0.0149153	0.148833	0.0213482	3.13194e-12	TRUE
CLEC3B:P05452:OID30756:v1:Inflammation_II	CAD_PGS	CKD	EUR	43648	0.0547465	0.021179	0.0097397	0.00153749	0.000682342	0.0242433	0.056284	0.0211797	0.00787346	TRUE
CLEC3B:P05452:OID30756:v1:Inflammation_II	T2D_PGS	NASH	EUR	43648	0.123717	0.0405158	0.00226141	0.00365514	0.00180716	0.0431152	0.127373	0.0404722	0.00164863	TRUE
CLEC3B:P05452:OID30756:v1:Inflammation_II	CAD_PGS	T2D	ALL	46971	0.117983	0.0181133	7.33555e-11	0.00166731	0.00073427	0.023165	0.119651	0.0181239	4.06182e-11	FALSE
CLEC3B:P05452:OID30756:v1:Inflammation_II	CKD_PGS	T2D	ALL	46971	0.0471274	0.0179622	0.00869818	-0.00177166	0.00076703	0.0209013	0.0453557	0.0179767	0.0116351	FALSE
CLEC3B:P05452:OID30756:v1:Inflammation_II	proinsulin_pPS	T2D	ALL	46971	0.0739943	0.0191042	0.000107416	0.00157585	0.00073361	0.0317078	0.0755701	0.0191134	7.69296e-05	FALSE
CLEC3B:P05452:OID30756:v1:Inflammation_II	T2D_PGS	CAD	ALL	46971	0.138777	0.0171539	6.66134e-16	0.00184609	0.00075926	0.015039	0.140623	0.0171735	2.22045e-16	FALSE
CLEC3B:P05452:OID30756:v1:Inflammation_II	CKD_PGS	CAD	ALL	46971	0.0392404	0.0168367	0.0197718	-0.00165041	0.000756557	0.0291488	0.03759	0.0168357	0.0255649	FALSE
CLEC3B:P05452:OID30756:v1:Inflammation_II	T2D_PGS	CKD	ALL	46971	0.199371	0.0203987	0	0.00126513	0.000599152	0.0347259	0.200636	0.0204209	0	FALSE
CLEC3B:P05452:OID30756:v1:Inflammation_II	CAD_PGS	CKD	ALL	46971	0.0633776	0.0202026	0.00170626	0.0011843	0.000560054	0.0344625	0.0645619	0.020212	0.00140199	FALSE
CLEC3B:P05452:OID30756:v1:Inflammation_II	CKD_PGS	T2D	EUR	43827	0.055132	0.0191181	0.00392967	-0.00175092	0.000711594	0.0138721	0.0533811	0.0191285	0.00526018	FALSE
CLEC3B:P05452:OID30756:v1:Inflammation_II	proinsulin_pPS	T2D	EUR	43827	0.0821313	0.0202705	5.08321e-05	0.00151793	0.000690835	0.0280029	0.0836492	0.0202809	3.71501e-05	FALSE
CLEC3B:P05452:OID30756:v1:Inflammation_II	T2D_PGS	CAD	EUR	43827	0.136011	0.0176788	1.42109e-14	0.00155038	0.000775753	0.0456567	0.137561	0.0176994	7.77156e-15	FALSE
CLEC4A:Q9UMR7:OID20573:v1:Inflammation	T2D_PGS	T2D	ALL	47194	0.715844	0.0207965	0	0.00441386	0.00127226	0.000521771	0.720258	0.0208273	0	TRUE
CLEC4A:Q9UMR7:OID20573:v1:Inflammation	CAD_PGS	T2D	ALL	47194	0.113548	0.0189378	2.02395e-09	0.00291915	0.00126344	0.0208616	0.116468	0.0189588	8.08833e-10	TRUE
CLEC4A:Q9UMR7:OID20573:v1:Inflammation	NASH_biomarker_GRS	T2D	ALL	47194	0.112137	0.0187621	2.2761e-09	0.00320061	0.00125853	0.0109859	0.115337	0.0187798	8.17188e-10	TRUE
CLEC4A:Q9UMR7:OID20573:v1:Inflammation	liver_lipid_pPS	T2D	ALL	47194	0.0574551	0.0190278	0.00253162	-0.00472383	0.00129756	0.000272053	0.0527313	0.0190541	0.0056496	TRUE
CLEC4A:Q9UMR7:OID20573:v1:Inflammation	lipodystrophy_pPS	T2D	ALL	47194	0.170083	0.0191786	0	0.00258932	0.00127602	0.0424356	0.172673	0.0192361	0	TRUE
CLEC4A:Q9UMR7:OID20573:v1:Inflammation	T2D_PGS	CAD	ALL	47194	0.107811	0.0173597	5.28537e-10	0.00168535	0.000582653	0.00382125	0.109496	0.0173502	2.77395e-10	TRUE
CLEC4A:Q9UMR7:OID20573:v1:Inflammation	CAD_PGS	CAD	ALL	47194	0.323732	0.0175806	0	0.000885338	0.000437917	0.0432069	0.324618	0.0175808	0	TRUE
CLEC4A:Q9UMR7:OID20573:v1:Inflammation	T2D_PGS	NASH	ALL	47194	0.114838	0.0383638	0.00275904	0.00640918	0.00187749	0.000640885	0.121247	0.0383121	0.00155236	TRUE
CLEC4A:Q9UMR7:OID20573:v1:Inflammation	NASH_biomarker_GRS	NASH	ALL	47194	0.257274	0.0390525	4.46112e-11	0.0035602	0.00144898	0.0140091	0.260834	0.0390563	2.41553e-11	TRUE
CLEC4A:Q9UMR7:OID20573:v1:Inflammation	lipodystrophy_pPS	NASH	ALL	47194	0.101201	0.0390243	0.00950646	0.00393407	0.00157013	0.0122251	0.105135	0.039063	0.00711468	TRUE
CLEC4A:Q9UMR7:OID20573:v1:Inflammation	T2D_PGS	T2D	EUR	44087	0.740726	0.0220622	0	0.00576501	0.00147726	9.52035e-05	0.746491	0.0220989	0	TRUE
CLEC4A:Q9UMR7:OID20573:v1:Inflammation	CAD_PGS	T2D	EUR	44087	0.116845	0.0200172	5.30737e-09	0.00304385	0.00144119	0.0346832	0.119889	0.0200485	2.232e-09	TRUE
CLEC4A:Q9UMR7:OID20573:v1:Inflammation	BMI_PGS	T2D	EUR	44087	-0.0610379	0.0205719	0.00300675	-0.00394715	0.00154306	0.0105277	-0.064985	0.0206537	0.00165285	TRUE
CLEC4A:Q9UMR7:OID20573:v1:Inflammation	NASH_biomarker_GRS	T2D	EUR	44087	0.127414	0.0198161	1.27764e-10	0.00393211	0.00145307	0.00680862	0.131346	0.0198335	3.53362e-11	TRUE
CLEC4A:Q9UMR7:OID20573:v1:Inflammation	liver_lipid_pPS	T2D	EUR	44087	0.0622542	0.0201187	0.00197247	-0.0045872	0.00146504	0.00174154	0.057667	0.0201637	0.00423722	TRUE
CLEC4A:Q9UMR7:OID20573:v1:Inflammation	lipodystrophy_pPS	T2D	EUR	44087	0.174285	0.0203179	0	0.00381357	0.00147099	0.00952782	0.178099	0.020375	0	TRUE
CLEC4A:Q9UMR7:OID20573:v1:Inflammation	T2D_PGS	CAD	EUR	44087	0.103748	0.0178809	6.54731e-09	0.00175191	0.000624018	0.00499333	0.1055	0.0178701	3.5545e-09	TRUE
CLEC4A:Q9UMR7:OID20573:v1:Inflammation	T2D_PGS	NASH	EUR	44087	0.105997	0.0398942	0.00788513	0.00809626	0.00218335	0.000208745	0.114093	0.0398713	0.00421595	TRUE
CLEC4A:Q9UMR7:OID20573:v1:Inflammation	NASH_biomarker_GRS	NASH	EUR	44087	0.26476	0.0407457	8.14611e-11	0.00425043	0.00166894	0.0108718	0.269011	0.0407835	4.22213e-11	TRUE
CLEC4A:Q9UMR7:OID20573:v1:Inflammation	lipodystrophy_pPS	NASH	EUR	44087	0.0918462	0.0403629	0.0228752	0.00465918	0.00180343	0.00977998	0.0965054	0.0404109	0.0169356	TRUE
CLEC4A:Q9UMR7:OID20573:v1:Inflammation	T2D_PGS	T2D	ALL	47423	0.730089	0.0195933	0	0.00844947	0.00154661	4.67602e-08	0.738538	0.0196292	0	FALSE
CLEC4A:Q9UMR7:OID20573:v1:Inflammation	CAD_PGS	T2D	ALL	47423	0.116225	0.0178971	8.35421e-11	0.00539146	0.00151398	0.000369278	0.121617	0.0179207	1.14964e-11	FALSE
CLEC4A:Q9UMR7:OID20573:v1:Inflammation	BMI_PGS	T2D	ALL	47423	0.179601	0.0177412	0	0.0063927	0.00154902	3.67626e-05	0.185993	0.0177804	0	FALSE
CLEC4A:Q9UMR7:OID20573:v1:Inflammation	NASH_biomarker_GRS	T2D	ALL	47423	0.0976575	0.0178668	4.60634e-08	0.00359672	0.00149806	0.016354	0.101254	0.0178959	1.53196e-08	FALSE
CLEC4A:Q9UMR7:OID20573:v1:Inflammation	liver_lipid_pPS	T2D	ALL	47423	0.0616068	0.0181748	0.00069975	-0.00499985	0.00151843	0.00099206	0.056607	0.0182171	0.00188773	FALSE
CLEC4A:Q9UMR7:OID20573:v1:Inflammation	lipodystrophy_pPS	T2D	ALL	47423	0.139026	0.0183696	3.77476e-14	0.00315655	0.00154344	0.040841	0.142183	0.018429	1.19904e-14	FALSE
CLEC4A:Q9UMR7:OID20573:v1:Inflammation	T2D_PGS	CAD	ALL	47423	0.135966	0.0171702	2.44249e-15	0.00409378	0.000891089	4.34558e-06	0.14006	0.0171533	2.22045e-16	FALSE
CLEC4A:Q9UMR7:OID20573:v1:Inflammation	CAD_PGS	CAD	ALL	47423	0.322505	0.0174108	0	0.00170042	0.000647094	0.00859442	0.324206	0.0174148	0	FALSE
CLEC4A:Q9UMR7:OID20573:v1:Inflammation	BMI_PGS	CAD	ALL	47423	0.0732987	0.016955	1.53839e-05	0.00255743	0.000729135	0.00045237	0.0758561	0.0169525	7.65484e-06	FALSE
CLEC4A:Q9UMR7:OID20573:v1:Inflammation	T2D_PGS	NASH	ALL	47423	0.183648	0.0375212	9.85459e-07	0.0107418	0.00219653	1.00656e-06	0.19439	0.0374798	2.14246e-07	FALSE
CLEC4A:Q9UMR7:OID20573:v1:Inflammation	CAD_PGS	NASH	ALL	47423	0.0684249	0.0368896	0.0636166	0.0059506	0.00173368	0.000598351	0.0743755	0.0369673	0.0442276	FALSE
CLEC4A:Q9UMR7:OID20573:v1:Inflammation	BMI_PGS	NASH	ALL	47423	0.102897	0.036875	0.00526399	0.00699957	0.00178541	8.83924e-05	0.109896	0.0368857	0.00288842	FALSE
CLEC4A:Q9UMR7:OID20573:v1:Inflammation	NASH_biomarker_GRS	NASH	ALL	47423	0.256955	0.0380957	1.53058e-11	0.00433738	0.00159623	0.00658256	0.261292	0.038105	7.02438e-12	FALSE
CLEC4A:Q9UMR7:OID20573:v1:Inflammation	lipodystrophy_pPS	NASH	ALL	47423	0.0890908	0.0387404	0.0214658	0.00394936	0.00166074	0.0174034	0.0930402	0.0387733	0.0164132	FALSE
CLEC4A:Q9UMR7:OID20573:v1:Inflammation	T2D_PGS	T2D	EUR	44266	0.755927	0.02078	0	0.0112208	0.00179961	4.51418e-10	0.767148	0.0208156	0	FALSE
CLEC4A:Q9UMR7:OID20573:v1:Inflammation	CAD_PGS	T2D	EUR	44266	0.121599	0.0189123	1.2794e-10	0.00536	0.0017335	0.00198803	0.126959	0.0189485	2.08171e-11	FALSE
CLEC4A:Q9UMR7:OID20573:v1:Inflammation	BMI_PGS	T2D	EUR	44266	0.179275	0.018669	0	0.0065747	0.00176903	0.000201957	0.18585	0.0187181	0	FALSE
CLEC4A:Q9UMR7:OID20573:v1:Inflammation	NASH_biomarker_GRS	T2D	EUR	44266	0.113683	0.0188459	1.61722e-09	0.00418359	0.00171428	0.0146694	0.117867	0.0188861	4.35026e-10	FALSE
CLEC4A:Q9UMR7:OID20573:v1:Inflammation	liver_lipid_pPS	T2D	EUR	44266	0.0659972	0.0191902	0.000583646	-0.00459087	0.00171853	0.00755352	0.0614063	0.019256	0.00142792	FALSE
CLEC4A:Q9UMR7:OID20573:v1:Inflammation	lipodystrophy_pPS	T2D	EUR	44266	0.138812	0.0194128	8.64642e-13	0.00422974	0.00175885	0.0161801	0.143041	0.0194848	2.11831e-13	FALSE
CLEC4A:Q9UMR7:OID20573:v1:Inflammation	T2D_PGS	CAD	EUR	44266	0.131645	0.0176932	1.00364e-13	0.00431437	0.000956451	6.45798e-06	0.135959	0.0176731	1.44329e-14	FALSE
CLEC4A:Q9UMR7:OID20573:v1:Inflammation	CAD_PGS	CAD	EUR	44266	0.32575	0.0179916	0	0.00146131	0.000647654	0.0240511	0.327211	0.0179958	0	FALSE
CLEC4A:Q9UMR7:OID20573:v1:Inflammation	BMI_PGS	CAD	EUR	44266	0.074031	0.0175712	2.51774e-05	0.00232446	0.000728571	0.00142056	0.0763555	0.017572	1.39089e-05	FALSE
CLEC4A:Q9UMR7:OID20573:v1:Inflammation	T2D_PGS	CKD	EUR	44266	0.192326	0.0211615	0	0.0025543	0.00108511	0.0185746	0.194881	0.0211401	0	FALSE
CLEC4A:Q9UMR7:OID20573:v1:Inflammation	CAD_PGS	CKD	EUR	44266	0.064637	0.0206545	0.0017514	0.00150393	0.000668431	0.0244526	0.0661409	0.0206591	0.00136694	FALSE
CLEC4A:Q9UMR7:OID20573:v1:Inflammation	BMI_PGS	CKD	EUR	44266	0.126445	0.0206687	9.4937e-10	0.00185627	0.000782308	0.0176532	0.128301	0.0206926	5.63454e-10	FALSE
CLEC4A:Q9UMR7:OID20573:v1:Inflammation	T2D_PGS	NASH	EUR	44266	0.17881	0.0388687	4.2176e-06	0.0132245	0.00249698	1.18253e-07	0.192034	0.0388694	7.792e-07	FALSE
CLEC4A:Q9UMR7:OID20573:v1:Inflammation	CAD_PGS	NASH	EUR	44266	0.0719682	0.0385387	0.0618421	0.00618278	0.0019359	0.00140437	0.0781509	0.038612	0.0429696	FALSE
CLEC4A:Q9UMR7:OID20573:v1:Inflammation	BMI_PGS	NASH	EUR	44266	0.102982	0.0384468	0.00739408	0.0076726	0.00198649	0.000112286	0.110654	0.0384546	0.00400801	FALSE
CLEC4A:Q9UMR7:OID20573:v1:Inflammation	NASH_biomarker_GRS	NASH	EUR	44266	0.264553	0.0398444	3.14426e-11	0.00529728	0.00183728	0.0039363	0.26985	0.0398944	1.34126e-11	FALSE
CLEC4A:Q9UMR7:OID20573:v1:Inflammation	lipodystrophy_pPS	NASH	EUR	44266	0.077924	0.0400824	0.0518842	0.00440281	0.00187202	0.0186776	0.0823268	0.0401238	0.040187	FALSE
CLEC4C:Q8WTT0:OID20547:v1:Inflammation	CKD_PGS	CKD	ALL	47194	0.231255	0.0203756	0	0.00120463	0.000601449	0.0451897	0.23246	0.0203882	0	TRUE
CLEC4C:Q8WTT0:OID20547:v1:Inflammation	CKD_PGS	CKD	EUR	44087	0.233846	0.0210702	0	0.00131612	0.00064368	0.0408868	0.235162	0.0210862	0	TRUE
CLEC4C:Q8WTT0:OID20547:v1:Inflammation	CKD_PGS	CAD	ALL	47423	0.0360342	0.0167882	0.0318413	0.00093011	0.000464266	0.0451342	0.0369643	0.0167838	0.0276385	FALSE
CLEC4C:Q8WTT0:OID20547:v1:Inflammation	CKD_PGS	CKD	ALL	47423	0.244105	0.0200034	0	0.00181089	0.000685407	0.0082401	0.245916	0.0200194	0	FALSE
CLEC4C:Q8WTT0:OID20547:v1:Inflammation	CKD_GWAS_signif	CKD	ALL	47423	0.162524	0.020182	8.88178e-16	0.00123954	0.000580936	0.0328675	0.163763	0.0201887	4.44089e-16	FALSE
CLEC4C:Q8WTT0:OID20547:v1:Inflammation	CKD_PGS	CKD	EUR	44266	0.247828	0.0206792	0	0.00188569	0.000722899	0.00909366	0.249714	0.0206993	0	FALSE
CLEC4C:Q8WTT0:OID20547:v1:Inflammation	CKD_GWAS_signif	CKD	EUR	44266	0.16491	0.0208366	2.44249e-15	0.00123374	0.000613367	0.0442809	0.166144	0.0208436	1.55431e-15	FALSE
CLEC4C:Q8WTT0:OID20547:v1:Inflammation	liver_lipid_pPS	CKD	EUR	44266	0.0570847	0.0208213	0.00611325	0.00128007	0.000617917	0.0383037	0.0583648	0.0208137	0.00504491	FALSE
CLEC4D:Q8WXI8:OID20609:v1:Inflammation	BMI_PGS	T2D	ALL	47194	-0.0426723	0.0194931	0.0285901	-0.00460375	0.00124339	0.000213408	-0.047276	0.0194962	0.0153133	TRUE
CLEC4D:Q8WXI8:OID20609:v1:Inflammation	T2D_PGS	CAD	ALL	47194	0.106382	0.0173332	8.38473e-10	0.00322604	0.00109691	0.0032714	0.109608	0.0173682	2.77538e-10	TRUE
CLEC4D:Q8WXI8:OID20609:v1:Inflammation	T2D_PGS	CKD	ALL	47194	0.140685	0.0203522	4.76108e-12	0.0119821	0.00319445	0.000176193	0.152667	0.0206268	1.34781e-13	TRUE
CLEC4D:Q8WXI8:OID20609:v1:Inflammation	CKD_PGS	CKD	ALL	47194	0.217887	0.0201859	0	0.0151859	0.00313117	1.23515e-06	0.233073	0.0204401	0	TRUE
CLEC4D:Q8WXI8:OID20609:v1:Inflammation	CKD_GWAS_signif	CKD	ALL	47194	0.149697	0.0201446	1.07692e-13	0.011292	0.00317356	0.000373471	0.160989	0.0203814	2.88658e-15	TRUE
CLEC4D:Q8WXI8:OID20609:v1:Inflammation	liver_lipid_pPS	CKD	ALL	47194	0.0425865	0.020045	0.0336246	0.00682998	0.0031345	0.0293337	0.0494164	0.0203105	0.0149723	TRUE
CLEC4D:Q8WXI8:OID20609:v1:Inflammation	T2D_PGS	NASH	ALL	47194	0.11712	0.0383982	0.00228731	0.0043984	0.00172407	0.0107363	0.121519	0.0383904	0.00154902	TRUE
CLEC4D:Q8WXI8:OID20609:v1:Inflammation	BMI_PGS	NASH	ALL	47194	-0.0801171	0.0390365	0.0401344	-0.0060978	0.00183557	0.000893674	-0.0862149	0.0390755	0.0273583	TRUE
CLEC4D:Q8WXI8:OID20609:v1:Inflammation	BMI_PGS	T2D	EUR	44087	-0.0598089	0.020669	0.00380789	-0.00521628	0.00135742	0.000121644	-0.0650252	0.0206704	0.00165627	TRUE
CLEC4D:Q8WXI8:OID20609:v1:Inflammation	CKD_GWAS_signif	T2D	EUR	44087	-0.0512956	0.0200468	0.0105036	0.00363959	0.00127672	0.00436197	-0.047656	0.0200616	0.017526	TRUE
CLEC4D:Q8WXI8:OID20609:v1:Inflammation	liver_lipid_pPS	T2D	EUR	44087	0.0547679	0.0201643	0.00660586	0.00292957	0.00123054	0.0172785	0.0576975	0.0201742	0.00423692	TRUE
CLEC4D:Q8WXI8:OID20609:v1:Inflammation	T2D_PGS	CAD	EUR	44087	0.102576	0.0178514	9.13199e-09	0.0030217	0.00111336	0.00664687	0.105598	0.0178864	3.55219e-09	TRUE
CLEC4D:Q8WXI8:OID20609:v1:Inflammation	T2D_PGS	CKD	EUR	44087	0.136861	0.0210855	8.54037e-11	0.0112545	0.0032393	0.000512074	0.148116	0.02134	3.89999e-12	TRUE
CLEC4D:Q8WXI8:OID20609:v1:Inflammation	CKD_PGS	CKD	EUR	44087	0.219101	0.0208924	0	0.0167066	0.00318461	1.5541e-07	0.235808	0.0211416	0	TRUE
CLEC4D:Q8WXI8:OID20609:v1:Inflammation	CKD_GWAS_signif	CKD	EUR	44087	0.151592	0.0208327	3.42171e-13	0.0114694	0.00323127	0.000385962	0.163062	0.0210747	1.02141e-14	TRUE
CLEC4D:Q8WXI8:OID20609:v1:Inflammation	liver_lipid_pPS	CKD	EUR	44087	0.0467174	0.0207827	0.0245828	0.00764177	0.00318323	0.0163669	0.0543592	0.0210364	0.00976472	TRUE
CLEC4D:Q8WXI8:OID20609:v1:Inflammation	T2D_PGS	NASH	EUR	44087	0.110241	0.0399516	0.00579118	0.00406887	0.00180031	0.0238157	0.11431	0.0399362	0.00420551	TRUE
CLEC4D:Q8WXI8:OID20609:v1:Inflammation	BMI_PGS	NASH	EUR	44087	-0.0903442	0.0409324	0.0273032	-0.00641803	0.00195725	0.00104136	-0.0967622	0.0410008	0.0182747	TRUE
CLEC4D:Q8WXI8:OID20609:v1:Inflammation	T2D_PGS	T2D	ALL	47423	0.733343	0.0197002	0	0.00943079	0.00181465	2.02484e-07	0.742773	0.0197487	0	FALSE
CLEC4D:Q8WXI8:OID20609:v1:Inflammation	CAD_PGS	T2D	ALL	47423	0.117352	0.0178374	4.73632e-11	0.00406924	0.0017964	0.0234994	0.121422	0.0179004	1.1757e-11	FALSE
CLEC4D:Q8WXI8:OID20609:v1:Inflammation	CKD_PGS	T2D	ALL	47423	0.0362268	0.0179177	0.0431927	0.008743	0.0018114	1.38841e-06	0.0449698	0.0179775	0.0123686	FALSE
CLEC4D:Q8WXI8:OID20609:v1:Inflammation	BMI_PGS	T2D	ALL	47423	0.177731	0.0177572	0	0.0083776	0.00181777	4.05134e-06	0.186109	0.0177916	0	FALSE
CLEC4D:Q8WXI8:OID20609:v1:Inflammation	BMI_GWAS_signif	T2D	ALL	47423	0.0900153	0.0176894	3.6061e-07	0.00443862	0.00176045	0.0116922	0.0944539	0.0177559	1.04013e-07	FALSE
CLEC4D:Q8WXI8:OID20609:v1:Inflammation	liver_lipid_pPS	T2D	ALL	47423	0.0528492	0.0181524	0.00359787	0.00375031	0.00175003	0.0321133	0.0565995	0.0182132	0.00188606	FALSE
CLEC4D:Q8WXI8:OID20609:v1:Inflammation	T2D_PGS	CAD	ALL	47423	0.132116	0.0171328	1.24345e-14	0.00809627	0.00143077	1.52549e-08	0.140212	0.017172	2.22045e-16	FALSE
CLEC4D:Q8WXI8:OID20609:v1:Inflammation	CKD_PGS	CAD	ALL	47423	0.0288505	0.0167878	0.0856994	0.00817063	0.00143546	1.25555e-08	0.0370211	0.0168165	0.0277022	FALSE
CLEC4D:Q8WXI8:OID20609:v1:Inflammation	BMI_PGS	CAD	ALL	47423	0.0689041	0.016918	4.64449e-05	0.00696942	0.00142284	9.67035e-07	0.0758735	0.016957	7.66037e-06	FALSE
CLEC4D:Q8WXI8:OID20609:v1:Inflammation	T2D_PGS	CKD	ALL	47423	0.171294	0.0200975	0	0.0251826	0.00361503	3.25939e-12	0.196476	0.0204505	0	FALSE
CLEC4D:Q8WXI8:OID20609:v1:Inflammation	CKD_PGS	CKD	ALL	47423	0.225031	0.0197678	0	0.0214448	0.00351066	1.00577e-09	0.246475	0.020069	0	FALSE
CLEC4D:Q8WXI8:OID20609:v1:Inflammation	BMI_PGS	CKD	ALL	47423	0.101775	0.0196239	2.14522e-07	0.0209753	0.00365467	9.50538e-09	0.122751	0.0199874	8.18008e-10	FALSE
CLEC4D:Q8WXI8:OID20609:v1:Inflammation	BMI_GWAS_signif	CKD	ALL	47423	0.0469375	0.0197548	0.0175014	0.00923415	0.00355736	0.00943737	0.0561716	0.0201211	0.00524351	FALSE
CLEC4D:Q8WXI8:OID20609:v1:Inflammation	CKD_GWAS_signif	CKD	ALL	47423	0.150243	0.0198331	3.57492e-14	0.0128981	0.00354993	0.000279783	0.163141	0.020121	4.44089e-16	FALSE
CLEC4D:Q8WXI8:OID20609:v1:Inflammation	liver_lipid_pPS	CKD	ALL	47423	0.0449924	0.0197567	0.0227671	0.00842836	0.00351406	0.0164639	0.0534207	0.0200952	0.00785178	FALSE
CLEC4D:Q8WXI8:OID20609:v1:Inflammation	T2D_PGS	NASH	ALL	47423	0.179545	0.0377538	1.97777e-06	0.0158565	0.00272322	5.79041e-09	0.195402	0.0376656	2.12785e-07	FALSE
CLEC4D:Q8WXI8:OID20609:v1:Inflammation	CAD_PGS	NASH	ALL	47423	0.0689093	0.03681	0.0612033	0.0052525	0.00209089	0.0120018	0.0741618	0.0368587	0.0442142	FALSE
CLEC4D:Q8WXI8:OID20609:v1:Inflammation	BMI_PGS	NASH	ALL	47423	0.0976914	0.0368089	0.00795401	0.0118538	0.00248781	1.89092e-06	0.109545	0.0367764	0.00289492	FALSE
CLEC4D:Q8WXI8:OID20609:v1:Inflammation	T2D_PGS	T2D	EUR	44266	0.762221	0.0208988	0	0.00936438	0.00193663	1.32877e-06	0.771585	0.0209506	0	FALSE
CLEC4D:Q8WXI8:OID20609:v1:Inflammation	CAD_PGS	T2D	EUR	44266	0.12194	0.0188396	9.63676e-11	0.00471654	0.00191439	0.0137501	0.126657	0.0189131	2.13072e-11	FALSE
CLEC4D:Q8WXI8:OID20609:v1:Inflammation	CKD_PGS	T2D	EUR	44266	0.0402016	0.0190433	0.0347671	0.0111127	0.00196167	1.47098e-08	0.0513143	0.0190902	0.00718828	FALSE
CLEC4D:Q8WXI8:OID20609:v1:Inflammation	BMI_PGS	T2D	EUR	44266	0.177452	0.0186961	0	0.00853267	0.00193173	1.00029e-05	0.185985	0.018734	0	FALSE
CLEC4D:Q8WXI8:OID20609:v1:Inflammation	BMI_GWAS_signif	T2D	EUR	44266	0.0928477	0.0186965	6.83325e-07	0.0037717	0.00187288	0.0440249	0.0966194	0.0187789	2.6736e-07	FALSE
CLEC4D:Q8WXI8:OID20609:v1:Inflammation	obesity_pPS	T2D	EUR	44266	0.0821294	0.0187551	1.19198e-05	0.00395514	0.00190311	0.037686	0.0860845	0.0188584	5.00009e-06	FALSE
CLEC4D:Q8WXI8:OID20609:v1:Inflammation	liver_lipid_pPS	T2D	EUR	44266	0.0560797	0.0192036	0.00349735	0.00536897	0.00188162	0.00432566	0.0614486	0.0192669	0.00142598	FALSE
CLEC4D:Q8WXI8:OID20609:v1:Inflammation	T2D_PGS	CAD	EUR	44266	0.12808	0.0176468	3.93019e-13	0.00800194	0.00146739	4.94764e-08	0.136082	0.0176883	1.44329e-14	FALSE
CLEC4D:Q8WXI8:OID20609:v1:Inflammation	CKD_PGS	CAD	EUR	44266	0.0260718	0.0173827	0.133649	0.00885318	0.00149199	2.95973e-09	0.0349249	0.0174021	0.0447561	FALSE
CLEC4D:Q8WXI8:OID20609:v1:Inflammation	BMI_PGS	CAD	EUR	44266	0.0697568	0.017544	7.00537e-05	0.00663328	0.00144293	4.28415e-06	0.0763901	0.0175813	1.39293e-05	FALSE
CLEC4D:Q8WXI8:OID20609:v1:Inflammation	T2D_PGS	CKD	EUR	44266	0.170117	0.0208147	2.22045e-16	0.0248892	0.00370865	1.93152e-11	0.195006	0.021156	0	FALSE
CLEC4D:Q8WXI8:OID20609:v1:Inflammation	CKD_PGS	CKD	EUR	44266	0.227289	0.0204439	0	0.023003	0.00360976	1.86041e-10	0.250292	0.0207489	0	FALSE
CLEC4D:Q8WXI8:OID20609:v1:Inflammation	BMI_PGS	CKD	EUR	44266	0.108706	0.0203768	9.56487e-08	0.0198617	0.0037307	1.01598e-07	0.128568	0.0207545	5.83964e-10	FALSE
CLEC4D:Q8WXI8:OID20609:v1:Inflammation	BMI_GWAS_signif	CKD	EUR	44266	0.0438882	0.0203975	0.0314252	0.0077886	0.00363767	0.0322663	0.0516768	0.0207864	0.0129157	FALSE
CLEC4D:Q8WXI8:OID20609:v1:Inflammation	CKD_GWAS_signif	CKD	EUR	44266	0.15233	0.0204762	1.01252e-13	0.0131674	0.00364916	0.000308177	0.165497	0.020773	1.55431e-15	FALSE
CLEC4D:Q8WXI8:OID20609:v1:Inflammation	liver_lipid_pPS	CKD	EUR	44266	0.0487318	0.0204923	0.0174044	0.00966637	0.00360141	0.00727361	0.0583982	0.0208224	0.00503809	FALSE
CLEC4D:Q8WXI8:OID20609:v1:Inflammation	T2D_PGS	NASH	EUR	44266	0.177209	0.0391548	6.01521e-06	0.0158125	0.00284339	2.68008e-08	0.193021	0.039057	7.73085e-07	FALSE
CLEC4D:Q8WXI8:OID20609:v1:Inflammation	CAD_PGS	NASH	EUR	44266	0.0722454	0.038419	0.0600451	0.00562624	0.00221241	0.0109895	0.0778717	0.0384716	0.0429564	FALSE
CLEC4D:Q8WXI8:OID20609:v1:Inflammation	BMI_PGS	NASH	EUR	44266	0.098289	0.0384039	0.0104868	0.0120945	0.00260604	3.46812e-06	0.110383	0.0383731	0.00402001	FALSE
CLEC4D:Q8WXI8:OID20609:v1:Inflammation	obesity_pPS	NASH	EUR	44266	0.0802229	0.0387853	0.0386041	0.00666256	0.00234353	0.00446961	0.0868854	0.0388507	0.025326	FALSE
CLEC4G:Q6UXB4:OID20590:v1:Inflammation	T2D_PGS	T2D	ALL	47194	0.720228	0.0208727	0	0.000997092	0.000504573	0.0481423	0.721225	0.0208613	0	TRUE
CLEC4G:Q6UXB4:OID20590:v1:Inflammation	CAD_PGS	T2D	ALL	47194	0.11449	0.0189897	1.64952e-09	0.00205355	0.000791944	0.0095129	0.116543	0.0189726	8.11315e-10	TRUE
CLEC4G:Q6UXB4:OID20590:v1:Inflammation	BMI_PGS	T2D	ALL	47194	-0.0462191	0.019462	0.0175567	-0.000976401	0.000493025	0.0476556	-0.0471955	0.0194596	0.0152952	TRUE
CLEC4G:Q6UXB4:OID20590:v1:Inflammation	liver_lipid_pPS	T2D	ALL	47194	0.0536764	0.0190561	0.0048512	-0.000943205	0.000471434	0.0454233	0.0527332	0.0190561	0.00565303	TRUE
CLEC4G:Q6UXB4:OID20590:v1:Inflammation	beta_cell_pPS	T2D	ALL	47194	0.234002	0.0188841	0	0.00203862	0.000836452	0.0148004	0.236041	0.0188645	0	TRUE
CLEC4G:Q6UXB4:OID20590:v1:Inflammation	T2D_PGS	CAD	ALL	47194	0.108597	0.017374	4.0904e-10	0.00100408	0.000479196	0.0361412	0.109601	0.0173675	2.77752e-10	TRUE
CLEC4G:Q6UXB4:OID20590:v1:Inflammation	CAD_GWAS_signif	CAD	ALL	47194	0.206176	0.0172609	0	0.00127525	0.000603158	0.0344902	0.207451	0.0172498	0	TRUE
CLEC4G:Q6UXB4:OID20590:v1:Inflammation	beta_cell_pPS	CAD	ALL	47194	0.0484371	0.0170338	0.00446091	0.00163324	0.000689942	0.0179229	0.0500704	0.017017	0.00325714	TRUE
CLEC4G:Q6UXB4:OID20590:v1:Inflammation	T2D_PGS	CKD	ALL	47194	0.147421	0.0206335	9.01945e-13	0.00557324	0.00180198	0.00198246	0.152994	0.0206813	1.38556e-13	TRUE
CLEC4G:Q6UXB4:OID20590:v1:Inflammation	CAD_PGS	CKD	ALL	47194	0.0429016	0.0203445	0.0349659	0.00963951	0.00192401	5.43997e-07	0.0525411	0.0203644	0.0098788	TRUE
CLEC4G:Q6UXB4:OID20590:v1:Inflammation	CKD_PGS	CKD	ALL	47194	0.224478	0.0203169	0	0.00793327	0.00184239	1.66257e-05	0.232412	0.0203816	0	TRUE
CLEC4G:Q6UXB4:OID20590:v1:Inflammation	CKD_GWAS_signif	CKD	ALL	47194	0.155925	0.0203362	1.75415e-14	0.00535599	0.0017648	0.00240608	0.161281	0.0204128	2.66454e-15	TRUE
CLEC4G:Q6UXB4:OID20590:v1:Inflammation	T2D_GWAS_signif	CKD	ALL	47194	0.0484332	0.0201661	0.0163186	0.00360329	0.00177301	0.0421233	0.0520365	0.0202609	0.0102193	TRUE
CLEC4G:Q6UXB4:OID20590:v1:Inflammation	liver_lipid_pPS	CKD	ALL	47194	0.0547401	0.0202932	0.00698701	-0.00524043	0.00177021	0.00307296	0.0494997	0.0203404	0.014951	TRUE
CLEC4G:Q6UXB4:OID20590:v1:Inflammation	CAD_PGS	T2D	EUR	44087	0.117909	0.0200849	4.34345e-09	0.00206863	0.000845603	0.0144314	0.119978	0.0200666	2.2454e-09	TRUE
CLEC4G:Q6UXB4:OID20590:v1:Inflammation	BMI_PGS	T2D	EUR	44087	-0.0637361	0.0206343	0.00200941	-0.0011814	0.000567701	0.037432	-0.0649175	0.0206329	0.00165348	TRUE
CLEC4G:Q6UXB4:OID20590:v1:Inflammation	CKD_GWAS_signif	T2D	EUR	44087	-0.0490241	0.0200647	0.0145535	0.00136164	0.000608862	0.0253279	-0.0476624	0.0200629	0.0175179	TRUE
CLEC4G:Q6UXB4:OID20590:v1:Inflammation	beta_cell_pPS	T2D	EUR	44087	0.239189	0.0200321	0	0.00194898	0.000848876	0.0216783	0.241138	0.0200089	0	TRUE
CLEC4G:Q6UXB4:OID20590:v1:Inflammation	T2D_PGS	CAD	EUR	44087	0.104687	0.0178916	4.88131e-09	0.000903579	0.00046052	0.0497526	0.10559	0.017886	3.55844e-09	TRUE
CLEC4G:Q6UXB4:OID20590:v1:Inflammation	CAD_GWAS_signif	CAD	EUR	44087	0.21032	0.0178153	0	0.00129383	0.000643384	0.044328	0.211614	0.0178027	0	TRUE
CLEC4G:Q6UXB4:OID20590:v1:Inflammation	beta_cell_pPS	CAD	EUR	44087	0.0462368	0.0175885	0.00856833	0.0015303	0.000678657	0.02414	0.0477671	0.0175681	0.00654869	TRUE
CLEC4G:Q6UXB4:OID20590:v1:Inflammation	T2D_PGS	CKD	EUR	44087	0.143755	0.0213513	1.66371e-11	0.00468473	0.0018156	0.00987226	0.14844	0.021398	4.00302e-12	TRUE
CLEC4G:Q6UXB4:OID20590:v1:Inflammation	CAD_PGS	CKD	EUR	44087	0.0453496	0.0209686	0.0305615	0.00936311	0.00195565	1.68683e-06	0.0547127	0.0209897	0.00914326	TRUE
CLEC4G:Q6UXB4:OID20590:v1:Inflammation	CKD_PGS	CKD	EUR	44087	0.227181	0.0210077	0	0.00779947	0.00187689	3.2455e-05	0.234981	0.021068	0	TRUE
CLEC4G:Q6UXB4:OID20590:v1:Inflammation	CKD_GWAS_signif	CKD	EUR	44087	0.157946	0.0210391	6.03961e-14	0.00545888	0.00180377	0.0024751	0.163404	0.0211148	9.99201e-15	TRUE
CLEC4G:Q6UXB4:OID20590:v1:Inflammation	liver_lipid_pPS	CKD	EUR	44087	0.0596622	0.0209934	0.00448382	-0.00526444	0.00179685	0.0033917	0.0543978	0.0210483	0.00975408	TRUE
CLEC4G:Q6UXB4:OID20590:v1:Inflammation	T2D_PGS	T2D	ALL	47423	0.732578	0.0197505	0	0.0088552	0.00134723	4.93465e-11	0.741434	0.0197192	0	FALSE
CLEC4G:Q6UXB4:OID20590:v1:Inflammation	CAD_PGS	T2D	ALL	47423	0.112813	0.0179256	3.10575e-10	0.00885083	0.00136258	8.26754e-11	0.121664	0.0179302	1.15763e-11	FALSE
CLEC4G:Q6UXB4:OID20590:v1:Inflammation	CKD_PGS	T2D	ALL	47423	0.0389289	0.0179205	0.0298321	0.00593633	0.00127071	2.9879e-06	0.0448653	0.0179259	0.0123207	FALSE
CLEC4G:Q6UXB4:OID20590:v1:Inflammation	BMI_PGS	T2D	ALL	47423	0.178721	0.0177654	0	0.00698687	0.00128497	5.40711e-08	0.185708	0.0177517	0	FALSE
CLEC4G:Q6UXB4:OID20590:v1:Inflammation	BMI_GWAS_signif	T2D	ALL	47423	0.0906933	0.0176448	2.74842e-07	0.00330105	0.00116951	0.00476378	0.0939943	0.0176657	1.03354e-07	FALSE
CLEC4G:Q6UXB4:OID20590:v1:Inflammation	liver_lipid_pPS	T2D	ALL	47423	0.0601775	0.0182206	0.000957511	-0.00349124	0.00117517	0.0029699	0.0566863	0.018241	0.0018859	FALSE
CLEC4G:Q6UXB4:OID20590:v1:Inflammation	beta_cell_pPS	T2D	ALL	47423	0.202415	0.0179078	0	0.00701521	0.0012673	3.10215e-08	0.20943	0.0179192	0	FALSE
CLEC4G:Q6UXB4:OID20590:v1:Inflammation	T2D_PGS	CAD	ALL	47423	0.135998	0.017208	2.66454e-15	0.00432566	0.000959371	6.51792e-06	0.140324	0.0171874	2.22045e-16	FALSE
CLEC4G:Q6UXB4:OID20590:v1:Inflammation	CAD_PGS	CAD	ALL	47423	0.320683	0.0174305	0	0.00358123	0.000852577	2.66346e-05	0.324264	0.0174145	0	FALSE
CLEC4G:Q6UXB4:OID20590:v1:Inflammation	CKD_PGS	CAD	ALL	47423	0.0337059	0.0168009	0.0448356	0.00326042	0.000809975	5.68933e-05	0.0369664	0.016785	0.0276408	FALSE
CLEC4G:Q6UXB4:OID20590:v1:Inflammation	BMI_PGS	CAD	ALL	47423	0.0725313	0.0169595	1.89662e-05	0.0032895	0.000806453	4.52347e-05	0.0758208	0.0169454	7.6617e-06	FALSE
CLEC4G:Q6UXB4:OID20590:v1:Inflammation	CAD_GWAS_signif	CAD	ALL	47423	0.203547	0.0170962	0	0.00306752	0.000767334	6.39785e-05	0.206614	0.0170943	0	FALSE
CLEC4G:Q6UXB4:OID20590:v1:Inflammation	beta_cell_pPS	CAD	ALL	47423	0.0457592	0.0169075	0.00680087	0.00333636	0.000809278	3.74568e-05	0.0490955	0.0168997	0.0036712	FALSE
CLEC4G:Q6UXB4:OID20590:v1:Inflammation	T2D_PGS	CKD	ALL	47423	0.182097	0.020464	0	0.0150818	0.00232016	8.01448e-11	0.197179	0.0205385	0	FALSE
CLEC4G:Q6UXB4:OID20590:v1:Inflammation	CAD_PGS	CKD	ALL	47423	0.0497633	0.0200363	0.0130043	0.0142228	0.0023547	1.53976e-09	0.0639861	0.0200865	0.00144494	FALSE
CLEC4G:Q6UXB4:OID20590:v1:Inflammation	CKD_PGS	CKD	ALL	47423	0.233235	0.0199252	0	0.0127456	0.00226928	1.94771e-08	0.24598	0.0200238	0	FALSE
CLEC4G:Q6UXB4:OID20590:v1:Inflammation	BMI_PGS	CKD	ALL	47423	0.110527	0.0198692	2.65557e-08	0.0119881	0.00227754	1.41246e-07	0.122515	0.0199397	8.03223e-10	FALSE
CLEC4G:Q6UXB4:OID20590:v1:Inflammation	BMI_GWAS_signif	CKD	ALL	47423	0.0511253	0.019867	0.010071	0.00473986	0.00220078	0.0312622	0.0558652	0.0199976	0.0052125	FALSE
CLEC4G:Q6UXB4:OID20590:v1:Inflammation	CKD_GWAS_signif	CKD	ALL	47423	0.156174	0.0200815	7.32747e-15	0.00762489	0.00218868	0.00049438	0.163799	0.0201958	4.44089e-16	FALSE
CLEC4G:Q6UXB4:OID20590:v1:Inflammation	T2D_GWAS_signif	CKD	ALL	47423	0.0478075	0.0198068	0.0157916	0.00449585	0.00219436	0.0404801	0.0523034	0.0199578	0.00877485	FALSE
CLEC4G:Q6UXB4:OID20590:v1:Inflammation	liver_lipid_pPS	CKD	ALL	47423	0.0597214	0.0200243	0.00285958	-0.00620228	0.00219897	0.00479434	0.0535191	0.020128	0.00783865	FALSE
CLEC4G:Q6UXB4:OID20590:v1:Inflammation	T2D_PGS	NASH	ALL	47423	0.185709	0.037696	8.37183e-07	0.00929304	0.00238522	9.77545e-05	0.195002	0.0375988	2.14403e-07	FALSE
CLEC4G:Q6UXB4:OID20590:v1:Inflammation	CAD_PGS	NASH	ALL	47423	0.0669255	0.0370604	0.0709421	0.00739836	0.00195812	0.000157904	0.0743239	0.0369397	0.0442164	FALSE
CLEC4G:Q6UXB4:OID20590:v1:Inflammation	BMI_PGS	NASH	ALL	47423	0.102901	0.0368446	0.005225	0.00671316	0.00183843	0.000260627	0.109614	0.03679	0.00288775	FALSE
CLEC4G:Q6UXB4:OID20590:v1:Inflammation	NASH_biomarker_GRS	NASH	ALL	47423	0.257856	0.0379944	1.14753e-11	0.00285205	0.00117081	0.0148524	0.260708	0.0380232	7.0548e-12	FALSE
CLEC4G:Q6UXB4:OID20590:v1:Inflammation	T2D_GWAS_signif	NASH	ALL	47423	0.0699707	0.0365207	0.0553754	0.0037893	0.0013268	0.00429044	0.07376	0.0364863	0.0432194	FALSE
CLEC4G:Q6UXB4:OID20590:v1:Inflammation	T2D_PGS	T2D	EUR	44266	0.761433	0.0209547	0	0.00867508	0.00141502	8.74937e-10	0.770108	0.020925	0	FALSE
CLEC4G:Q6UXB4:OID20590:v1:Inflammation	CAD_PGS	T2D	EUR	44266	0.1176	0.0189676	5.64522e-10	0.00943576	0.00147614	1.6354e-10	0.127035	0.0189659	2.11142e-11	FALSE
CLEC4G:Q6UXB4:OID20590:v1:Inflammation	CKD_PGS	T2D	EUR	44266	0.0446573	0.0190296	0.0189393	0.00651822	0.00136885	1.91865e-06	0.0511755	0.0190259	0.00714988	FALSE
CLEC4G:Q6UXB4:OID20590:v1:Inflammation	BMI_PGS	T2D	EUR	44266	0.178556	0.0186972	0	0.00698632	0.00136314	2.97296e-07	0.185543	0.0186866	0	FALSE
CLEC4G:Q6UXB4:OID20590:v1:Inflammation	NASH_biomarker_GRS	T2D	EUR	44266	0.114887	0.0187903	9.70765e-10	0.00246996	0.00122925	0.0445023	0.117357	0.0188045	4.3514e-10	FALSE
CLEC4G:Q6UXB4:OID20590:v1:Inflammation	liver_lipid_pPS	T2D	EUR	44266	0.0649222	0.0192581	0.000748506	-0.00342457	0.00126286	0.00669293	0.0614976	0.0192822	0.00142598	FALSE
CLEC4G:Q6UXB4:OID20590:v1:Inflammation	beta_cell_pPS	T2D	EUR	44266	0.205709	0.0189756	0	0.0067156	0.0013353	4.92315e-07	0.212424	0.0189887	0	FALSE
CLEC4G:Q6UXB4:OID20590:v1:Inflammation	T2D_PGS	CAD	EUR	44266	0.132026	0.017726	9.4591e-14	0.00417591	0.000968023	1.60433e-05	0.136202	0.0177064	1.44329e-14	FALSE
CLEC4G:Q6UXB4:OID20590:v1:Inflammation	CAD_PGS	CAD	EUR	44266	0.323599	0.0180117	0	0.00366269	0.000895461	4.30849e-05	0.327262	0.0179947	0	FALSE
CLEC4G:Q6UXB4:OID20590:v1:Inflammation	CKD_PGS	CAD	EUR	44266	0.0315171	0.0173781	0.0697386	0.00334282	0.000847243	7.96245e-05	0.0348599	0.0173596	0.0446324	FALSE
CLEC4G:Q6UXB4:OID20590:v1:Inflammation	BMI_PGS	CAD	EUR	44266	0.0732117	0.0175823	3.12805e-05	0.00311222	0.000808358	0.000118096	0.0763239	0.0175658	1.39255e-05	FALSE
CLEC4G:Q6UXB4:OID20590:v1:Inflammation	CAD_GWAS_signif	CAD	EUR	44266	0.207433	0.0176644	0	0.00314247	0.000802887	9.07912e-05	0.210575	0.0176613	0	FALSE
CLEC4G:Q6UXB4:OID20590:v1:Inflammation	beta_cell_pPS	CAD	EUR	44266	0.0431421	0.0174656	0.0135067	0.00316542	0.000813053	9.89078e-05	0.0463075	0.0174547	0.00797764	FALSE
CLEC4G:Q6UXB4:OID20590:v1:Inflammation	T2D_PGS	CKD	EUR	44266	0.181319	0.0211692	0	0.0143569	0.0023809	1.63927e-09	0.195676	0.0212454	0	FALSE
CLEC4G:Q6UXB4:OID20590:v1:Inflammation	CAD_PGS	CKD	EUR	44266	0.0520555	0.0206341	0.0116429	0.014152	0.00242212	5.13279e-09	0.0662075	0.0206885	0.00137331	FALSE
CLEC4G:Q6UXB4:OID20590:v1:Inflammation	CKD_PGS	CKD	EUR	44266	0.237091	0.0205914	0	0.0125126	0.00233854	8.76585e-08	0.249604	0.0206896	0	FALSE
CLEC4G:Q6UXB4:OID20590:v1:Inflammation	BMI_PGS	CKD	EUR	44266	0.117117	0.0206242	1.35786e-08	0.0111761	0.00233415	1.68388e-06	0.128293	0.0206986	5.71348e-10	FALSE
CLEC4G:Q6UXB4:OID20590:v1:Inflammation	CKD_GWAS_signif	CKD	EUR	44266	0.158283	0.0207433	2.33147e-14	0.00792929	0.00226435	0.000462131	0.166213	0.0208577	1.55431e-15	FALSE
CLEC4G:Q6UXB4:OID20590:v1:Inflammation	liver_lipid_pPS	CKD	EUR	44266	0.0648014	0.0207131	0.00175689	-0.00635672	0.00225734	0.00486224	0.0584447	0.0208362	0.00503232	FALSE
CLEC4G:Q6UXB4:OID20590:v1:Inflammation	T2D_PGS	NASH	EUR	44266	0.184099	0.0391114	2.51355e-06	0.00852132	0.00229849	0.000209434	0.19262	0.0389884	7.7943e-07	FALSE
CLEC4G:Q6UXB4:OID20590:v1:Inflammation	CAD_PGS	NASH	EUR	44266	0.0710087	0.0386962	0.0665013	0.00709828	0.00197914	0.000335079	0.078107	0.0385911	0.0429739	FALSE
CLEC4G:Q6UXB4:OID20590:v1:Inflammation	BMI_PGS	NASH	EUR	44266	0.103941	0.0384059	0.00680222	0.00647056	0.00184886	0.000465673	0.110411	0.0383694	0.00400724	FALSE
CLEC4G:Q6UXB4:OID20590:v1:Inflammation	NASH_biomarker_GRS	NASH	EUR	44266	0.265975	0.039695	2.07776e-11	0.00280361	0.00119657	0.0191274	0.268778	0.0397371	1.34319e-11	FALSE
CLEC4M:Q9H2X3:OID30405:v1:Cardiometabolic_II	CAD_PGS	T2D	ALL	47544	0.122304	0.01895	1.08894e-10	-0.00429513	0.000987844	1.37397e-05	0.118009	0.0189391	4.63504e-10	TRUE
CLEC4M:Q9H2X3:OID30405:v1:Cardiometabolic_II	NASH_biomarker_GRS	T2D	ALL	47544	0.119738	0.0186453	1.34613e-10	-0.00496029	0.00106229	3.02063e-06	0.114777	0.0186372	7.34329e-10	TRUE
CLEC4M:Q9H2X3:OID30405:v1:Cardiometabolic_II	T2D_GWAS_signif	T2D	ALL	47544	0.400782	0.0188654	0	-0.00201676	0.00079335	0.0110194	0.398765	0.0188616	0	TRUE
CLEC4M:Q9H2X3:OID30405:v1:Cardiometabolic_II	beta_cell_pPS	T2D	ALL	47544	0.250658	0.0188292	0	-0.0102401	0.0016621	7.2322e-10	0.240418	0.0188044	0	TRUE
CLEC4M:Q9H2X3:OID30405:v1:Cardiometabolic_II	CAD_PGS	T2D	EUR	44395	0.125366	0.0200549	4.07469e-10	-0.00408991	0.00101211	5.32297e-05	0.121276	0.020046	1.44957e-09	TRUE
CLEC4M:Q9H2X3:OID30405:v1:Cardiometabolic_II	NASH_biomarker_GRS	T2D	EUR	44395	0.135895	0.0196802	5.01599e-12	-0.00466806	0.00108583	1.71525e-05	0.131226	0.0196754	2.56548e-11	TRUE
CLEC4M:Q9H2X3:OID30405:v1:Cardiometabolic_II	T2D_GWAS_signif	T2D	EUR	44395	0.413529	0.0199349	0	-0.0017632	0.000819186	0.031367	0.411765	0.0199381	0	TRUE
CLEC4M:Q9H2X3:OID30405:v1:Cardiometabolic_II	beta_cell_pPS	T2D	EUR	44395	0.255678	0.0199754	0	-0.0104754	0.00177548	3.63397e-09	0.245202	0.0199455	0	TRUE
CLEC4M:Q9H2X3:OID30405:v1:Cardiometabolic_II	CAD_PGS	CAD	EUR	44395	0.329832	0.0181432	0	-0.00213228	0.000790324	0.00697603	0.3277	0.0181295	0	TRUE
CLEC4M:Q9H2X3:OID30405:v1:Cardiometabolic_II	CAD_GWAS_signif	CAD	EUR	44395	0.217324	0.0177104	0	-0.00267085	0.00099291	0.00714684	0.214653	0.0176795	0	TRUE
CLEC4M:Q9H2X3:OID30405:v1:Cardiometabolic_II	beta_cell_pPS	CAD	EUR	44395	0.0483011	0.0175296	0.00586211	-0.00304462	0.00132087	0.0211657	0.0452565	0.0175036	0.00972233	TRUE
CLEC4M:Q9H2X3:OID30405:v1:Cardiometabolic_II	CAD_PGS	T2D	ALL	47777	0.128384	0.0179088	7.5695e-13	-0.00488194	0.000955423	3.22642e-07	0.123502	0.0178911	5.09193e-12	FALSE
CLEC4M:Q9H2X3:OID30405:v1:Cardiometabolic_II	CKD_PGS	T2D	ALL	47777	0.0448348	0.017796	0.0117565	-0.00244892	0.000772859	0.00153148	0.0423859	0.0178171	0.017362	FALSE
CLEC4M:Q9H2X3:OID30405:v1:Cardiometabolic_II	NASH_biomarker_GRS	T2D	ALL	47777	0.108081	0.0177391	1.10925e-09	-0.00579799	0.00104478	2.86507e-08	0.102283	0.0177377	8.09557e-09	FALSE
CLEC4M:Q9H2X3:OID30405:v1:Cardiometabolic_II	T2D_GWAS_signif	T2D	ALL	47777	0.357138	0.0176955	0	-0.00282933	0.000803397	0.000428768	0.354309	0.0176945	0	FALSE
CLEC4M:Q9H2X3:OID30405:v1:Cardiometabolic_II	beta_cell_pPS	T2D	ALL	47777	0.222976	0.0178457	0	-0.0112388	0.00156673	7.31637e-13	0.211737	0.0178169	0	FALSE
CLEC4M:Q9H2X3:OID30405:v1:Cardiometabolic_II	CAD_PGS	CAD	ALL	47777	0.327656	0.0173813	0	-0.00234545	0.000785542	0.00282862	0.32531	0.0173669	0	FALSE
CLEC4M:Q9H2X3:OID30405:v1:Cardiometabolic_II	CKD_PGS	CAD	ALL	47777	0.0385169	0.0167017	0.0211009	-0.000851591	0.00042138	0.0432844	0.0376653	0.0166898	0.0240216	FALSE
CLEC4M:Q9H2X3:OID30405:v1:Cardiometabolic_II	CAD_GWAS_signif	CAD	ALL	47777	0.213798	0.0169882	0	-0.00275993	0.000941502	0.00337429	0.211039	0.016961	0	FALSE
CLEC4M:Q9H2X3:OID30405:v1:Cardiometabolic_II	beta_cell_pPS	CAD	ALL	47777	0.0495639	0.0168723	0.00330768	-0.00321298	0.00125792	0.0106431	0.0463509	0.0168418	0.00592065	FALSE
CLEC4M:Q9H2X3:OID30405:v1:Cardiometabolic_II	CAD_PGS	T2D	EUR	44575	0.134048	0.0189638	1.56497e-12	-0.00495424	0.00100274	7.78406e-07	0.129093	0.0189436	9.45133e-12	FALSE
CLEC4M:Q9H2X3:OID30405:v1:Cardiometabolic_II	CKD_PGS	T2D	EUR	44575	0.0500049	0.0189128	0.008194	-0.00281516	0.000843405	0.00084431	0.0471897	0.018934	0.0126907	FALSE
CLEC4M:Q9H2X3:OID30405:v1:Cardiometabolic_II	NASH_biomarker_GRS	T2D	EUR	44575	0.125061	0.0187151	2.35139e-11	-0.00559091	0.00107344	1.90494e-07	0.11947	0.0187142	1.72626e-10	FALSE
CLEC4M:Q9H2X3:OID30405:v1:Cardiometabolic_II	T2D_GWAS_signif	T2D	EUR	44575	0.365272	0.0186339	0	-0.00246552	0.000832742	0.00306909	0.362806	0.0186362	0	FALSE
CLEC4M:Q9H2X3:OID30405:v1:Cardiometabolic_II	beta_cell_pPS	T2D	EUR	44575	0.226465	0.0189248	0	-0.011593	0.00165833	2.73381e-12	0.214872	0.0188911	0	FALSE
CLEC4M:Q9H2X3:OID30405:v1:Cardiometabolic_II	CAD_PGS	CAD	EUR	44575	0.330614	0.0179707	0	-0.0025688	0.000815161	0.0016256	0.328046	0.0179569	0	FALSE
CLEC4M:Q9H2X3:OID30405:v1:Cardiometabolic_II	CKD_PGS	CAD	EUR	44575	0.0362946	0.0172866	0.0357661	-0.00104822	0.000476659	0.0278709	0.0352464	0.0172742	0.0413092	FALSE
CLEC4M:Q9H2X3:OID30405:v1:Cardiometabolic_II	CAD_GWAS_signif	CAD	EUR	44575	0.217239	0.0175568	0	-0.00310357	0.000982784	0.00158892	0.214135	0.0175267	0	FALSE
CLEC4M:Q9H2X3:OID30405:v1:Cardiometabolic_II	beta_cell_pPS	CAD	EUR	44575	0.047463	0.0174091	0.00640435	-0.00370868	0.00131711	0.00486605	0.0437543	0.0173814	0.0118256	FALSE
CLEC4M:Q9H2X3:OID30405:v1:Cardiometabolic_II	CAD_PGS	NASH	EUR	44575	0.0947429	0.0386616	0.0142631	-0.00307609	0.0013899	0.0268852	0.0916668	0.0386257	0.0176342	FALSE
CLEC4M:Q9H2X3:OID30405:v1:Cardiometabolic_II	NASH_biomarker_GRS	NASH	EUR	44575	0.27007	0.0397099	1.03848e-11	-0.00397382	0.00171215	0.0202894	0.266096	0.039648	1.92673e-11	FALSE
CLEC5A:Q9NY25:OID20165:v1:Cardiometabolic	liver_lipid_pPS	T2D	ALL	47100	0.052307	0.0190912	0.00614658	0.0016611	0.00063317	0.00870423	0.0539681	0.0190833	0.00468361	TRUE
CLEC5A:Q9NY25:OID20165:v1:Cardiometabolic	lipodystrophy_pPS	T2D	ALL	47100	0.181928	0.0193012	0	-0.00189654	0.000677755	0.00513765	0.180032	0.0193161	0	TRUE
CLEC5A:Q9NY25:OID20165:v1:Cardiometabolic	T2D_GWAS_signif	CAD	ALL	47100	0.063759	0.0173751	0.000242972	-0.00184046	0.000829233	0.0264547	0.0619185	0.0173886	0.00036964	TRUE
CLEC5A:Q9NY25:OID20165:v1:Cardiometabolic	CAD_GWAS_signif	CAD	ALL	47100	0.211878	0.0172235	0	-0.0016926	0.000835877	0.0428742	0.210185	0.0172388	0	TRUE
CLEC5A:Q9NY25:OID20165:v1:Cardiometabolic	lipodystrophy_pPS	CAD	ALL	47100	0.0528941	0.0169498	0.00180462	-0.00329958	0.000898767	0.000241383	0.0495945	0.0169493	0.00343295	TRUE
CLEC5A:Q9NY25:OID20165:v1:Cardiometabolic	CKD_PGS	CKD	ALL	47100	0.229003	0.020264	0	0.00933686	0.00311746	0.00274427	0.23834	0.0204483	0	TRUE
CLEC5A:Q9NY25:OID20165:v1:Cardiometabolic	CKD_GWAS_signif	CKD	ALL	47100	0.146539	0.0201571	3.59934e-13	0.00999322	0.00307975	0.00117528	0.156532	0.0203804	1.57652e-14	TRUE
CLEC5A:Q9NY25:OID20165:v1:Cardiometabolic	T2D_GWAS_signif	CKD	ALL	47100	0.059986	0.0199427	0.00263044	-0.00639294	0.00315192	0.0425327	0.0535931	0.0201948	0.00795886	TRUE
CLEC5A:Q9NY25:OID20165:v1:Cardiometabolic	liver_lipid_pPS	CKD	ALL	47100	0.0458124	0.0200922	0.0226011	0.00865337	0.00306408	0.00474087	0.0544657	0.0203048	0.00730949	TRUE
CLEC5A:Q9NY25:OID20165:v1:Cardiometabolic	CKD_GWAS_signif	T2D	EUR	44016	-0.0495067	0.0201879	0.0141947	0.00226159	0.000794809	0.00443483	-0.0472451	0.0201648	0.0191316	TRUE
CLEC5A:Q9NY25:OID20165:v1:Cardiometabolic	liver_lipid_pPS	T2D	EUR	44016	0.0552932	0.0202134	0.006229	0.00197556	0.000731945	0.00695355	0.0572687	0.0202051	0.00459166	TRUE
CLEC5A:Q9NY25:OID20165:v1:Cardiometabolic	lipodystrophy_pPS	T2D	EUR	44016	0.188223	0.0204757	0	-0.00240766	0.000807615	0.00287127	0.185815	0.0204898	0	TRUE
CLEC5A:Q9NY25:OID20165:v1:Cardiometabolic	T2D_GWAS_signif	CAD	EUR	44016	0.0585396	0.0179669	0.00112124	-0.00208791	0.000919929	0.0232295	0.0564517	0.0179824	0.0016937	TRUE
CLEC5A:Q9NY25:OID20165:v1:Cardiometabolic	CAD_GWAS_signif	CAD	EUR	44016	0.216415	0.0177772	0	-0.00197024	0.000931475	0.034414	0.214445	0.0177975	0	TRUE
CLEC5A:Q9NY25:OID20165:v1:Cardiometabolic	lipodystrophy_pPS	CAD	EUR	44016	0.0514263	0.0174468	0.00320251	-0.00384715	0.000998896	0.000117445	0.0475792	0.0174517	0.00640428	TRUE
CLEC5A:Q9NY25:OID20165:v1:Cardiometabolic	CKD_PGS	CKD	EUR	44016	0.228956	0.0209693	0	0.0108148	0.00319052	0.00069974	0.239771	0.0211546	0	TRUE
CLEC5A:Q9NY25:OID20165:v1:Cardiometabolic	CKD_GWAS_signif	CKD	EUR	44016	0.148039	0.020822	1.16263e-12	0.0116263	0.00316225	0.000236376	0.159665	0.0210665	3.4861e-14	TRUE
CLEC5A:Q9NY25:OID20165:v1:Cardiometabolic	T2D_GWAS_signif	CKD	EUR	44016	0.0506128	0.0206496	0.0142446	-0.00687436	0.00322687	0.0331427	0.0437384	0.0209056	0.0364222	TRUE
CLEC5A:Q9NY25:OID20165:v1:Cardiometabolic	liver_lipid_pPS	CKD	EUR	44016	0.0491225	0.0208387	0.0184095	0.00920804	0.00313143	0.00327657	0.0583306	0.0210305	0.00554365	TRUE
CLEC5A:Q9NY25:OID20165:v1:Cardiometabolic	T2D_PGS	T2D	ALL	47329	0.743374	0.0196911	0	-0.00101534	0.000457959	0.0266161	0.742359	0.0196973	0	FALSE
CLEC5A:Q9NY25:OID20165:v1:Cardiometabolic	CKD_PGS	T2D	ALL	47329	0.0443422	0.0179857	0.0136856	0.00090249	0.000435002	0.0380161	0.0452447	0.0179787	0.0118501	FALSE
CLEC5A:Q9NY25:OID20165:v1:Cardiometabolic	T2D_GWAS_signif	T2D	ALL	47329	0.349231	0.0178444	0	-0.00106746	0.000469186	0.0228986	0.348163	0.0178383	0	FALSE
CLEC5A:Q9NY25:OID20165:v1:Cardiometabolic	liver_lipid_pPS	T2D	ALL	47329	0.0574183	0.0182425	0.00164676	0.000906483	0.000430058	0.0350468	0.0583247	0.0182384	0.00138424	FALSE
CLEC5A:Q9NY25:OID20165:v1:Cardiometabolic	lipodystrophy_pPS	T2D	ALL	47329	0.150151	0.018524	4.44089e-16	-0.00133968	0.000539021	0.0129407	0.148812	0.018539	1.11022e-15	FALSE
CLEC5A:Q9NY25:OID20165:v1:Cardiometabolic	T2D_PGS	CAD	ALL	47329	0.143662	0.0171856	0	-0.00152538	0.000762797	0.0455302	0.142136	0.0172037	2.22045e-16	FALSE
CLEC5A:Q9NY25:OID20165:v1:Cardiometabolic	CKD_PGS	CAD	ALL	47329	0.0383432	0.0168343	0.0227453	0.00216764	0.000783346	0.00565468	0.0405108	0.0168464	0.0161849	FALSE
CLEC5A:Q9NY25:OID20165:v1:Cardiometabolic	T2D_GWAS_signif	CAD	ALL	47329	0.0603574	0.0171535	0.000433733	-0.00218411	0.000798101	0.00620725	0.0581733	0.0171644	0.000700999	FALSE
CLEC5A:Q9NY25:OID20165:v1:Cardiometabolic	lipodystrophy_pPS	CAD	ALL	47329	0.0492205	0.0168668	0.00352071	-0.00320723	0.000855026	0.000176105	0.0460133	0.0168645	0.00636413	FALSE
CLEC5A:Q9NY25:OID20165:v1:Cardiometabolic	CKD_PGS	CKD	ALL	47329	0.241189	0.0199296	0	0.00953867	0.00287913	0.000922885	0.250728	0.0200952	0	FALSE
CLEC5A:Q9NY25:OID20165:v1:Cardiometabolic	CKD_GWAS_signif	CKD	ALL	47329	0.148715	0.0199774	9.74776e-14	0.00969409	0.00283549	0.000628884	0.158409	0.0201792	4.21885e-15	FALSE
CLEC5A:Q9NY25:OID20165:v1:Cardiometabolic	T2D_GWAS_signif	CKD	ALL	47329	0.0616107	0.0196521	0.00171814	-0.00859629	0.00295126	0.00358262	0.0530144	0.0198854	0.00767614	FALSE
CLEC5A:Q9NY25:OID20165:v1:Cardiometabolic	liver_lipid_pPS	CKD	ALL	47329	0.0510145	0.0198812	0.0102887	0.00680836	0.00284355	0.0166513	0.0578229	0.0200881	0.00399609	FALSE
CLEC5A:Q9NY25:OID20165:v1:Cardiometabolic	T2D_PGS	T2D	EUR	44194	0.771668	0.0209186	0	-0.00129914	0.000548815	0.0179243	0.770369	0.0209281	0	FALSE
CLEC5A:Q9NY25:OID20165:v1:Cardiometabolic	CKD_PGS	T2D	EUR	44194	0.0499964	0.0191281	0.00895508	0.00142373	0.000571948	0.0128007	0.0514201	0.0191154	0.0071454	FALSE
CLEC5A:Q9NY25:OID20165:v1:Cardiometabolic	NASH_biomarker_GRS	T2D	EUR	44194	0.119473	0.0188022	2.09485e-10	-0.000907969	0.000453257	0.0451548	0.118565	0.0188132	2.93384e-10	FALSE
CLEC5A:Q9NY25:OID20165:v1:Cardiometabolic	T2D_GWAS_signif	T2D	EUR	44194	0.357625	0.0187908	0	-0.00145774	0.000569047	0.0104154	0.356168	0.0187884	0	FALSE
CLEC5A:Q9NY25:OID20165:v1:Cardiometabolic	liver_lipid_pPS	T2D	EUR	44194	0.0602699	0.0192983	0.00178981	0.00120523	0.000514181	0.0190795	0.0614751	0.0192949	0.00144215	FALSE
CLEC5A:Q9NY25:OID20165:v1:Cardiometabolic	lipodystrophy_pPS	T2D	EUR	44194	0.151976	0.019617	9.32587e-15	-0.00183314	0.000648689	0.00471452	0.150143	0.0196343	2.06501e-14	FALSE
CLEC5A:Q9NY25:OID20165:v1:Cardiometabolic	CKD_PGS	CAD	EUR	44194	0.0355132	0.0174228	0.0415184	0.00285287	0.000882391	0.00122449	0.038366	0.0174369	0.0277875	FALSE
CLEC5A:Q9NY25:OID20165:v1:Cardiometabolic	T2D_GWAS_signif	CAD	EUR	44194	0.0547165	0.0177473	0.00204867	-0.00243818	0.000880755	0.00563533	0.0522783	0.0177606	0.00324532	FALSE
CLEC5A:Q9NY25:OID20165:v1:Cardiometabolic	lipodystrophy_pPS	CAD	EUR	44194	0.0471348	0.0173774	0.00667948	-0.00371392	0.000947269	8.83041e-05	0.0434208	0.0173789	0.0124728	FALSE
CLEC5A:Q9NY25:OID20165:v1:Cardiometabolic	CKD_PGS	CKD	EUR	44194	0.242437	0.0206094	0	0.0108524	0.00294754	0.000231558	0.25329	0.0207818	0	FALSE
CLEC5A:Q9NY25:OID20165:v1:Cardiometabolic	CKD_GWAS_signif	CKD	EUR	44194	0.150723	0.0206093	2.60458e-13	0.0110986	0.00292476	0.000147813	0.161822	0.0208263	7.77156e-15	FALSE
CLEC5A:Q9NY25:OID20165:v1:Cardiometabolic	T2D_GWAS_signif	CKD	EUR	44194	0.0522742	0.0203323	0.0101406	-0.00908902	0.00302898	0.00269375	0.0431852	0.0205674	0.035756	FALSE
CLEC5A:Q9NY25:OID20165:v1:Cardiometabolic	liver_lipid_pPS	CKD	EUR	44194	0.0539302	0.0206316	0.00894974	0.00773337	0.00290495	0.00776466	0.0616636	0.0208178	0.00305589	FALSE
CLEC6A:Q6EIG7:OID21228:v1:Oncology	T2D_PGS	T2D	ALL	46139	0.72905	0.0212623	0	0.00261164	0.00102501	0.0108368	0.731662	0.021266	0	TRUE
CLEC6A:Q6EIG7:OID21228:v1:Oncology	NASH_biomarker_GRS	T2D	ALL	46139	0.108085	0.0190224	1.33157e-08	0.00424557	0.00110479	0.000121596	0.11233	0.0190356	3.61191e-09	TRUE
CLEC6A:Q6EIG7:OID21228:v1:Oncology	T2D_PGS	CAD	ALL	46139	0.10187	0.0175692	6.70167e-09	0.00347924	0.000955	0.000269291	0.10535	0.0175872	2.09665e-09	TRUE
CLEC6A:Q6EIG7:OID21228:v1:Oncology	T2D_PGS	CKD	ALL	46139	0.151821	0.0207859	2.79332e-13	0.00941641	0.0024234	0.000102069	0.161237	0.0208922	1.17684e-14	TRUE
CLEC6A:Q6EIG7:OID21228:v1:Oncology	CKD_PGS	CKD	ALL	46139	0.226051	0.0205806	0	0.0113069	0.00245816	4.23e-06	0.237358	0.0206729	0	TRUE
CLEC6A:Q6EIG7:OID21228:v1:Oncology	CKD_GWAS_signif	CKD	ALL	46139	0.153387	0.0206164	1.00586e-13	0.00843249	0.00243551	0.000535549	0.161819	0.0207592	6.43929e-15	TRUE
CLEC6A:Q6EIG7:OID21228:v1:Oncology	T2D_PGS	NASH	ALL	46139	0.128967	0.0387156	0.000864866	0.00516312	0.00177215	0.0035742	0.134131	0.0386974	0.000527982	TRUE
CLEC6A:Q6EIG7:OID21228:v1:Oncology	NASH_biomarker_GRS	NASH	ALL	46139	0.251851	0.0393709	1.58588e-10	0.00602352	0.00182309	0.000953109	0.257874	0.0393553	5.65936e-11	TRUE
CLEC6A:Q6EIG7:OID21228:v1:Oncology	T2D_PGS	T2D	EUR	43089	0.756669	0.0226001	0	0.00244266	0.00109561	0.0257807	0.759112	0.0226057	0	TRUE
CLEC6A:Q6EIG7:OID21228:v1:Oncology	NASH_biomarker_GRS	T2D	EUR	43089	0.123889	0.0200846	6.90016e-10	0.00455362	0.00119378	0.000136492	0.128443	0.0200923	1.63048e-10	TRUE
CLEC6A:Q6EIG7:OID21228:v1:Oncology	CKD_GWAS_signif	T2D	EUR	43089	-0.051161	0.0204118	0.0121951	0.00291514	0.00111333	0.00883444	-0.0482459	0.0204258	0.0181764	TRUE
CLEC6A:Q6EIG7:OID21228:v1:Oncology	liver_lipid_pPS	T2D	EUR	43089	0.0512957	0.020468	0.0122057	0.00241112	0.00107579	0.0250095	0.0537068	0.0205058	0.00881602	TRUE
CLEC6A:Q6EIG7:OID21228:v1:Oncology	T2D_PGS	CAD	EUR	43089	0.0990247	0.0181043	4.50882e-08	0.00333421	0.000965135	0.000550983	0.102359	0.0181258	1.6315e-08	TRUE
CLEC6A:Q6EIG7:OID21228:v1:Oncology	T2D_PGS	CKD	EUR	43089	0.14674	0.021556	9.93938e-12	0.00923426	0.00244526	0.000159122	0.155974	0.0216516	5.85532e-13	TRUE
CLEC6A:Q6EIG7:OID21228:v1:Oncology	CKD_PGS	CKD	EUR	43089	0.226543	0.0212873	0	0.0116973	0.00249058	2.64531e-06	0.23824	0.0213846	0	TRUE
CLEC6A:Q6EIG7:OID21228:v1:Oncology	CKD_GWAS_signif	CKD	EUR	43089	0.155916	0.0213121	2.55795e-13	0.00840069	0.00247752	0.000696983	0.164316	0.0214708	1.95399e-14	TRUE
CLEC6A:Q6EIG7:OID21228:v1:Oncology	liver_lipid_pPS	CKD	EUR	43089	0.0589558	0.0210847	0.0051717	0.00500861	0.00241194	0.0378394	0.0639644	0.0212348	0.0025932	TRUE
CLEC6A:Q6EIG7:OID21228:v1:Oncology	T2D_PGS	NASH	EUR	43089	0.120485	0.0403592	0.00283277	0.00516832	0.00189396	0.00635578	0.125654	0.0403234	0.00183231	TRUE
CLEC6A:Q6EIG7:OID21228:v1:Oncology	NASH_biomarker_GRS	NASH	EUR	43089	0.255975	0.0410684	4.57932e-10	0.00644695	0.0019594	0.0010009	0.262422	0.0410327	1.60103e-10	TRUE
CLEC6A:Q6EIG7:OID21228:v1:Oncology	T2D_PGS	T2D	ALL	46363	0.742323	0.0200907	0	0.00638104	0.00143513	8.73553e-06	0.748704	0.020096	0	FALSE
CLEC6A:Q6EIG7:OID21228:v1:Oncology	CKD_PGS	T2D	ALL	46363	0.0371122	0.0182769	0.0423003	0.00696508	0.00148022	2.53304e-06	0.0440773	0.018285	0.0159275	FALSE
CLEC6A:Q6EIG7:OID21228:v1:Oncology	BMI_PGS	T2D	ALL	46363	0.176228	0.0181708	0	0.00751651	0.00147545	3.4988e-07	0.183745	0.0182051	0	FALSE
CLEC6A:Q6EIG7:OID21228:v1:Oncology	NASH_biomarker_GRS	T2D	ALL	46363	0.0950764	0.018039	1.35975e-07	0.00553859	0.00142886	0.000106093	0.100615	0.0180746	2.59706e-08	FALSE
CLEC6A:Q6EIG7:OID21228:v1:Oncology	BMI_GWAS_signif	T2D	ALL	46363	0.085218	0.01806	2.37471e-06	0.00285074	0.00139897	0.041576	0.0880687	0.0180999	1.14058e-06	FALSE
CLEC6A:Q6EIG7:OID21228:v1:Oncology	T2D_PGS	CAD	ALL	46363	0.128544	0.0173711	1.36335e-13	0.00644335	0.00121319	1.08968e-07	0.134987	0.0173944	8.43769e-15	FALSE
CLEC6A:Q6EIG7:OID21228:v1:Oncology	CKD_PGS	CAD	ALL	46363	0.0308585	0.0169666	0.0689455	0.00523484	0.00117021	7.69794e-06	0.0360933	0.0169844	0.0335794	FALSE
CLEC6A:Q6EIG7:OID21228:v1:Oncology	BMI_PGS	CAD	ALL	46363	0.0694971	0.0171254	4.94682e-05	0.00712038	0.00126482	1.80652e-08	0.0766175	0.0171436	7.85254e-06	FALSE
CLEC6A:Q6EIG7:OID21228:v1:Oncology	T2D_PGS	CKD	ALL	46363	0.187803	0.0205614	0	0.0156327	0.00270323	7.33924e-09	0.203436	0.0207122	0	FALSE
CLEC6A:Q6EIG7:OID21228:v1:Oncology	CKD_PGS	CKD	ALL	46363	0.236086	0.0202176	0	0.014627	0.00272077	7.61392e-08	0.250713	0.0203257	0	FALSE
CLEC6A:Q6EIG7:OID21228:v1:Oncology	BMI_PGS	CKD	ALL	46363	0.0981608	0.0199665	8.82068e-07	0.016909	0.00273864	6.6477e-10	0.11507	0.0201549	1.13459e-08	FALSE
CLEC6A:Q6EIG7:OID21228:v1:Oncology	BMI_GWAS_signif	CKD	ALL	46363	0.0439529	0.020107	0.0288197	0.00608471	0.0026889	0.023642	0.0500376	0.02032	0.0137982	FALSE
CLEC6A:Q6EIG7:OID21228:v1:Oncology	CKD_GWAS_signif	CKD	ALL	46363	0.15419	0.0203862	3.93019e-14	0.0104263	0.0026861	0.000103778	0.164616	0.0205642	1.11022e-15	FALSE
CLEC6A:Q6EIG7:OID21228:v1:Oncology	T2D_PGS	NASH	ALL	46363	0.193599	0.0379166	3.29214e-07	0.0105474	0.0022324	2.30436e-06	0.204146	0.0378921	7.14221e-08	FALSE
CLEC6A:Q6EIG7:OID21228:v1:Oncology	BMI_PGS	NASH	ALL	46363	0.0889328	0.0373426	0.0172404	0.0101711	0.00220099	3.81614e-06	0.099104	0.037389	0.00803454	FALSE
CLEC6A:Q6EIG7:OID21228:v1:Oncology	NASH_biomarker_GRS	NASH	ALL	46363	0.252222	0.0382959	4.51423e-11	0.00729983	0.00191221	0.000134816	0.259522	0.0383038	1.24103e-11	FALSE
CLEC6A:Q6EIG7:OID21228:v1:Oncology	T2D_PGS	T2D	EUR	43262	0.771729	0.0213612	0	0.00648749	0.00153661	2.42184e-05	0.778216	0.0213731	0	FALSE
CLEC6A:Q6EIG7:OID21228:v1:Oncology	CKD_PGS	T2D	EUR	43262	0.0408605	0.0194227	0.0354008	0.00804613	0.00159421	4.48585e-07	0.0489066	0.0194457	0.0119019	FALSE
CLEC6A:Q6EIG7:OID21228:v1:Oncology	BMI_PGS	T2D	EUR	43262	0.174991	0.0191734	0	0.00848006	0.00158002	8.00268e-08	0.183471	0.019213	0	FALSE
CLEC6A:Q6EIG7:OID21228:v1:Oncology	NASH_biomarker_GRS	T2D	EUR	43262	0.111659	0.0190354	4.46795e-09	0.00626833	0.00153723	4.54862e-05	0.117928	0.0190652	6.19126e-10	FALSE
CLEC6A:Q6EIG7:OID21228:v1:Oncology	BMI_GWAS_signif	T2D	EUR	43262	0.0869764	0.0191313	5.46033e-06	0.00303883	0.00149016	0.0414242	0.0900152	0.0191847	2.70491e-06	FALSE
CLEC6A:Q6EIG7:OID21228:v1:Oncology	liver_lipid_pPS	T2D	EUR	43262	0.0538071	0.0195482	0.00591369	0.00377361	0.00149102	0.0113774	0.0575807	0.0196046	0.00331295	FALSE
CLEC6A:Q6EIG7:OID21228:v1:Oncology	T2D_PGS	CAD	EUR	43262	0.125496	0.0179061	2.40807e-12	0.00632635	0.00123604	3.08404e-07	0.131822	0.0179324	1.96509e-13	FALSE
CLEC6A:Q6EIG7:OID21228:v1:Oncology	BMI_PGS	CAD	EUR	43262	0.070254	0.0177608	7.63556e-05	0.00696016	0.00128275	5.76396e-08	0.0772142	0.0177739	1.3975e-05	FALSE
CLEC6A:Q6EIG7:OID21228:v1:Oncology	T2D_PGS	CKD	EUR	43262	0.185892	0.0213122	0	0.0155212	0.00275008	1.66227e-08	0.201413	0.0214522	0	FALSE
CLEC6A:Q6EIG7:OID21228:v1:Oncology	CKD_PGS	CKD	EUR	43262	0.23814	0.020896	0	0.014826	0.00277502	9.15951e-08	0.252966	0.021013	0	FALSE
CLEC6A:Q6EIG7:OID21228:v1:Oncology	BMI_PGS	CKD	EUR	43262	0.103537	0.0207479	6.02965e-07	0.0168335	0.0027863	1.52654e-09	0.120371	0.0209389	8.99405e-09	FALSE
CLEC6A:Q6EIG7:OID21228:v1:Oncology	BMI_GWAS_signif	CKD	EUR	43262	0.0393226	0.0208222	0.0589595	0.00568994	0.0027293	0.0370912	0.0450126	0.0210324	0.0323424	FALSE
CLEC6A:Q6EIG7:OID21228:v1:Oncology	CKD_GWAS_signif	CKD	EUR	43262	0.157002	0.0210386	8.4821e-14	0.0104317	0.00275383	0.000151815	0.167433	0.0212288	3.10862e-15	FALSE
CLEC6A:Q6EIG7:OID21228:v1:Oncology	liver_lipid_pPS	CKD	EUR	43262	0.0610249	0.020832	0.00339629	0.00600145	0.00271201	0.0269033	0.0670264	0.0210204	0.00142945	FALSE
CLEC6A:Q6EIG7:OID21228:v1:Oncology	T2D_PGS	NASH	EUR	43262	0.189981	0.0394089	1.43012e-06	0.0106921	0.00235402	5.57112e-06	0.200673	0.0393648	3.4368e-07	FALSE
CLEC6A:Q6EIG7:OID21228:v1:Oncology	BMI_PGS	NASH	EUR	43262	0.0912276	0.0390141	0.0193703	0.0110275	0.00235507	2.83488e-06	0.102255	0.0390891	0.00889794	FALSE
CLEC6A:Q6EIG7:OID21228:v1:Oncology	NASH_biomarker_GRS	NASH	EUR	43262	0.256925	0.0400309	1.37931e-10	0.00794514	0.00206611	0.000120327	0.26487	0.0400273	3.66001e-11	FALSE
CLEC6A:Q6EIG7:OID21228:v1:Oncology	proinsulin_pPS	NASH	EUR	43262	-0.0769509	0.0398097	0.0532399	-0.00391758	0.00186748	0.0359239	-0.0808685	0.0398529	0.0424405	FALSE
CLEC7A:Q9BXN2:OID20636:v1:Inflammation	liver_lipid_pPS	T2D	ALL	47747	0.0524581	0.0189675	0.00568037	0.002069	0.000735009	0.00487867	0.0545271	0.0189623	0.00403313	TRUE
CLEC7A:Q9BXN2:OID20636:v1:Inflammation	lipodystrophy_pPS	T2D	ALL	47747	0.175691	0.0191784	0	-0.0012372	0.000628892	0.0491513	0.174454	0.0191887	0	TRUE
CLEC7A:Q9BXN2:OID20636:v1:Inflammation	lipodystrophy_pPS	CAD	ALL	47747	0.0524629	0.0168311	0.00182693	-0.00194461	0.00086991	0.02539	0.0505183	0.0168467	0.00271122	TRUE
CLEC7A:Q9BXN2:OID20636:v1:Inflammation	CKD_PGS	CKD	ALL	47747	0.195523	0.0199458	0	0.0420377	0.00432037	0	0.237561	0.0202803	0	TRUE
CLEC7A:Q9BXN2:OID20636:v1:Inflammation	CKD_GWAS_signif	CKD	ALL	47747	0.135493	0.0196185	4.97136e-12	0.0249482	0.00426434	4.90336e-09	0.160441	0.0201594	1.77636e-15	TRUE
CLEC7A:Q9BXN2:OID20636:v1:Inflammation	liver_lipid_pPS	CKD	ALL	47747	0.0348346	0.0196847	0.0767891	0.0160359	0.00414879	0.000111005	0.0508705	0.0202038	0.0118067	TRUE
CLEC7A:Q9BXN2:OID20636:v1:Inflammation	CKD_GWAS_signif	T2D	EUR	44611	-0.0459096	0.0199271	0.0212298	0.00325873	0.000967358	0.000755259	-0.0426509	0.01991	0.0321788	TRUE
CLEC7A:Q9BXN2:OID20636:v1:Inflammation	liver_lipid_pPS	T2D	EUR	44611	0.0563373	0.0200765	0.00501407	0.00244204	0.000841346	0.00370147	0.0587794	0.0200663	0.00339772	TRUE
CLEC7A:Q9BXN2:OID20636:v1:Inflammation	CKD_PGS	CKD	EUR	44611	0.196395	0.0206267	0	0.0437501	0.00448302	0	0.240145	0.02098	0	TRUE
CLEC7A:Q9BXN2:OID20636:v1:Inflammation	CKD_GWAS_signif	CKD	EUR	44611	0.136697	0.0202565	1.49563e-11	0.0259048	0.00442792	4.90614e-09	0.162602	0.0208281	5.77316e-15	TRUE
CLEC7A:Q9BXN2:OID20636:v1:Inflammation	liver_lipid_pPS	CKD	EUR	44611	0.0393425	0.0204003	0.0537902	0.0171888	0.00428271	5.98187e-05	0.0565313	0.0209194	0.00688538	TRUE
CLEC7A:Q9BXN2:OID20636:v1:Inflammation	CKD_PGS	T2D	ALL	47979	0.0349997	0.0178707	0.0501712	0.011488	0.00156023	1.79856e-13	0.0464877	0.0178303	0.00912781	FALSE
CLEC7A:Q9BXN2:OID20636:v1:Inflammation	BMI_PGS	T2D	ALL	47979	0.17837	0.0177	0	0.00676286	0.00122702	3.55522e-08	0.185132	0.0177009	0	FALSE
CLEC7A:Q9BXN2:OID20636:v1:Inflammation	BMI_GWAS_signif	T2D	ALL	47979	0.0898146	0.0176063	3.37356e-07	0.00272753	0.00104257	0.00889262	0.0925421	0.0176137	1.48849e-07	FALSE
CLEC7A:Q9BXN2:OID20636:v1:Inflammation	liver_lipid_pPS	T2D	ALL	47979	0.0543143	0.0180966	0.00268787	0.0041787	0.00111072	0.000168459	0.058493	0.018112	0.00123999	FALSE
CLEC7A:Q9BXN2:OID20636:v1:Inflammation	lipodystrophy_pPS	T2D	ALL	47979	0.147277	0.0183844	1.11022e-15	-0.00326191	0.00109664	0.00293513	0.144015	0.0184185	5.32907e-15	FALSE
CLEC7A:Q9BXN2:OID20636:v1:Inflammation	T2D_PGS	CAD	ALL	47979	0.137003	0.017028	8.88178e-16	0.00387565	0.00110481	0.000451519	0.140878	0.0170612	2.22045e-16	FALSE
CLEC7A:Q9BXN2:OID20636:v1:Inflammation	CKD_PGS	CAD	ALL	47979	0.027668	0.0166957	0.097481	0.0112445	0.00151602	1.19682e-13	0.0389125	0.0166726	0.0196001	FALSE
CLEC7A:Q9BXN2:OID20636:v1:Inflammation	BMI_PGS	CAD	ALL	47979	0.0664339	0.0168589	8.12853e-05	0.0073373	0.00128786	1.21718e-08	0.0737712	0.0168522	1.20031e-05	FALSE
CLEC7A:Q9BXN2:OID20636:v1:Inflammation	lipodystrophy_pPS	CAD	ALL	47979	0.0502626	0.0167301	0.0026617	-0.00278846	0.00108113	0.00990293	0.0474742	0.0167588	0.00461428	FALSE
CLEC7A:Q9BXN2:OID20636:v1:Inflammation	T2D_PGS	CKD	ALL	47979	0.177696	0.0197734	0	0.0213019	0.00447944	1.97962e-06	0.198998	0.0203013	0	FALSE
CLEC7A:Q9BXN2:OID20636:v1:Inflammation	CAD_PGS	CKD	ALL	47979	0.0543452	0.0193596	0.00499827	0.0107783	0.00441423	0.0146181	0.0651234	0.0199564	0.00110125	FALSE
CLEC7A:Q9BXN2:OID20636:v1:Inflammation	CKD_PGS	CKD	ALL	47979	0.201878	0.0195722	0	0.0490431	0.00456094	0	0.250921	0.0199315	0	FALSE
CLEC7A:Q9BXN2:OID20636:v1:Inflammation	BMI_PGS	CKD	ALL	47979	0.0840018	0.0192931	1.33691e-05	0.0344957	0.00451333	2.13163e-14	0.118497	0.0198535	2.39291e-09	FALSE
CLEC7A:Q9BXN2:OID20636:v1:Inflammation	BMI_GWAS_signif	CKD	ALL	47979	0.0418414	0.0193007	0.030169	0.012986	0.00431965	0.00264473	0.0548274	0.0198709	0.00579473	FALSE
CLEC7A:Q9BXN2:OID20636:v1:Inflammation	CKD_GWAS_signif	CKD	ALL	47979	0.133815	0.0193221	4.34497e-12	0.0286546	0.00448093	1.60774e-10	0.162469	0.0199105	4.44089e-16	FALSE
CLEC7A:Q9BXN2:OID20636:v1:Inflammation	liver_lipid_pPS	CKD	ALL	47979	0.0377226	0.0193554	0.0513023	0.0167855	0.00438609	0.000129717	0.0545081	0.0199746	0.00635518	FALSE
CLEC7A:Q9BXN2:OID20636:v1:Inflammation	T2D_PGS	NASH	ALL	47979	0.19285	0.0373992	2.51596e-07	0.00549562	0.00161403	0.000661868	0.198345	0.0373933	1.13107e-07	FALSE
CLEC7A:Q9BXN2:OID20636:v1:Inflammation	BMI_PGS	NASH	ALL	47979	0.101413	0.0364721	0.0054264	0.00884568	0.0020541	1.65964e-05	0.110259	0.03652	0.00253497	FALSE
CLEC7A:Q9BXN2:OID20636:v1:Inflammation	CKD_PGS	T2D	EUR	44792	0.0394254	0.0190011	0.0379952	0.0128723	0.00174782	1.77414e-13	0.0522977	0.0189538	0.00579394	FALSE
CLEC7A:Q9BXN2:OID20636:v1:Inflammation	BMI_PGS	T2D	EUR	44792	0.176965	0.018631	0	0.00730302	0.00133076	4.06827e-08	0.184268	0.0186416	0	FALSE
CLEC7A:Q9BXN2:OID20636:v1:Inflammation	BMI_GWAS_signif	T2D	EUR	44792	0.0908058	0.0186236	1.08345e-06	0.00295178	0.00111884	0.00833331	0.0937575	0.0186437	4.93297e-07	FALSE
CLEC7A:Q9BXN2:OID20636:v1:Inflammation	liver_lipid_pPS	T2D	EUR	44792	0.0567767	0.0191434	0.00301839	0.00496255	0.00121837	4.6388e-05	0.0617393	0.0191594	0.00127118	FALSE
CLEC7A:Q9BXN2:OID20636:v1:Inflammation	lipodystrophy_pPS	T2D	EUR	44792	0.149015	0.0194672	1.93179e-14	-0.00275936	0.00114473	0.0159314	0.146256	0.0194985	6.35048e-14	FALSE
CLEC7A:Q9BXN2:OID20636:v1:Inflammation	T2D_PGS	CAD	EUR	44792	0.133783	0.0175477	2.4647e-14	0.0039801	0.00110491	0.00031553	0.137763	0.017578	4.66294e-15	FALSE
CLEC7A:Q9BXN2:OID20636:v1:Inflammation	CKD_PGS	CAD	EUR	44792	0.0253315	0.0172808	0.142683	0.0110951	0.00156534	1.36091e-12	0.0364266	0.0172492	0.0347043	FALSE
CLEC7A:Q9BXN2:OID20636:v1:Inflammation	BMI_PGS	CAD	EUR	44792	0.0673763	0.017479	0.000115873	0.00704398	0.00129513	5.36327e-08	0.0744203	0.0174648	2.03361e-05	FALSE
CLEC7A:Q9BXN2:OID20636:v1:Inflammation	lipodystrophy_pPS	CAD	EUR	44792	0.0481554	0.0172553	0.00525852	-0.00236882	0.00105882	0.025272	0.0457866	0.0172838	0.00807058	FALSE
CLEC7A:Q9BXN2:OID20636:v1:Inflammation	T2D_PGS	CKD	EUR	44792	0.17525	0.0204896	0	0.0223642	0.00462741	1.34504e-06	0.197614	0.0210276	0	FALSE
CLEC7A:Q9BXN2:OID20636:v1:Inflammation	CAD_PGS	CKD	EUR	44792	0.0562013	0.01996	0.00486718	0.0112896	0.00458447	0.0137945	0.0674909	0.0205838	0.00104235	FALSE
CLEC7A:Q9BXN2:OID20636:v1:Inflammation	CKD_PGS	CKD	EUR	44792	0.203556	0.0202323	0	0.0511215	0.00475704	0	0.254678	0.0206156	0	FALSE
CLEC7A:Q9BXN2:OID20636:v1:Inflammation	BMI_PGS	CKD	EUR	44792	0.0880346	0.020031	1.10815e-05	0.036095	0.00470905	1.79856e-14	0.12413	0.020638	1.80328e-09	FALSE
CLEC7A:Q9BXN2:OID20636:v1:Inflammation	BMI_GWAS_signif	CKD	EUR	44792	0.0380109	0.0199688	0.0569737	0.0129007	0.00448294	0.0040056	0.0509116	0.0205705	0.0133244	FALSE
CLEC7A:Q9BXN2:OID20636:v1:Inflammation	CKD_GWAS_signif	CKD	EUR	44792	0.134755	0.0199229	1.3443e-11	0.030298	0.00467671	9.26448e-11	0.165053	0.0205423	8.88178e-16	FALSE
CLEC7A:Q9BXN2:OID20636:v1:Inflammation	liver_lipid_pPS	CKD	EUR	44792	0.0415665	0.0200566	0.0382227	0.0184393	0.00454687	5.00517e-05	0.0600058	0.0206881	0.00372571	FALSE
CLEC7A:Q9BXN2:OID20636:v1:Inflammation	T2D_PGS	NASH	EUR	44792	0.188888	0.0388534	1.16459e-06	0.00563392	0.0016934	0.000877921	0.194522	0.0388324	5.46345e-07	FALSE
CLEC7A:Q9BXN2:OID20636:v1:Inflammation	BMI_PGS	NASH	EUR	44792	0.103242	0.03805	0.00666117	0.0094255	0.00224731	2.73935e-05	0.112668	0.0380984	0.00310368	FALSE
CLGN:O14967:OID30957:v1:Neurology_II	CKD_PGS	CKD	ALL	46388	0.228856	0.0204045	0	0.00839543	0.0023308	0.000315836	0.237252	0.0205146	0	TRUE
CLGN:O14967:OID30957:v1:Neurology_II	CKD_GWAS_signif	CKD	ALL	46388	0.155651	0.0205065	3.19744e-14	0.00761562	0.00232617	0.0010608	0.163267	0.0206571	2.66454e-15	TRUE
CLGN:O14967:OID30957:v1:Neurology_II	CKD_PGS	CKD	EUR	43311	0.228987	0.0211151	0	0.00897933	0.00240968	0.00019427	0.237966	0.0212264	0	TRUE
CLGN:O14967:OID30957:v1:Neurology_II	CKD_GWAS_signif	CKD	EUR	43311	0.158847	0.0211823	6.43929e-14	0.00819362	0.00240514	0.000657516	0.16704	0.0213377	4.88498e-15	TRUE
CLGN:O14967:OID30957:v1:Neurology_II	CKD_PGS	T2D	ALL	46612	0.0471481	0.0180279	0.00891536	0.00383502	0.000936124	4.19078e-05	0.0509831	0.0180072	0.00463657	FALSE
CLGN:O14967:OID30957:v1:Neurology_II	BMI_PGS	T2D	ALL	46612	0.18274	0.0179277	0	0.00410592	0.000937218	1.18158e-05	0.186846	0.0179348	0	FALSE
CLGN:O14967:OID30957:v1:Neurology_II	liver_lipid_pPS	T2D	ALL	46612	0.0581388	0.0183279	0.00151318	0.00259084	0.000852037	0.00235978	0.0607296	0.0183221	0.000917895	FALSE
CLGN:O14967:OID30957:v1:Neurology_II	CKD_PGS	CAD	ALL	46612	0.0395766	0.0169089	0.0192538	0.00230852	0.000679114	0.000675569	0.0418851	0.0169053	0.0132261	FALSE
CLGN:O14967:OID30957:v1:Neurology_II	BMI_PGS	CAD	ALL	46612	0.0721106	0.0170981	2.47064e-05	0.00221838	0.00066151	0.000797955	0.0743289	0.0170924	1.36969e-05	FALSE
CLGN:O14967:OID30957:v1:Neurology_II	T2D_PGS	CKD	ALL	46612	0.19318	0.0202949	0	0.00616766	0.00259917	0.0176476	0.199347	0.0204803	0	FALSE
CLGN:O14967:OID30957:v1:Neurology_II	CKD_PGS	CKD	ALL	46612	0.238042	0.0200361	0	0.0128224	0.00261663	9.56709e-07	0.250864	0.0201665	0	FALSE
CLGN:O14967:OID30957:v1:Neurology_II	BMI_PGS	CKD	ALL	46612	0.106044	0.0198266	8.86519e-08	0.0135018	0.00261069	2.31927e-07	0.119546	0.0199685	2.14135e-09	FALSE
CLGN:O14967:OID30957:v1:Neurology_II	CKD_GWAS_signif	CKD	ALL	46612	0.155215	0.0202598	1.84297e-14	0.0102163	0.00260138	8.59134e-05	0.165431	0.0204402	6.66134e-16	FALSE
CLGN:O14967:OID30957:v1:Neurology_II	liver_lipid_pPS	CKD	ALL	46612	0.0494811	0.0200883	0.0137708	0.00517818	0.00254691	0.0420405	0.0546593	0.0202491	0.0069476	FALSE
CLGN:O14967:OID30957:v1:Neurology_II	T2D_PGS	NASH	ALL	46612	0.204348	0.0379714	7.38116e-08	0.00320515	0.00129888	0.0136012	0.207553	0.0379589	4.55552e-08	FALSE
CLGN:O14967:OID30957:v1:Neurology_II	BMI_PGS	NASH	ALL	46612	0.097573	0.0371642	0.00865327	0.00555399	0.00154107	0.000313382	0.103127	0.0372024	0.00557037	FALSE
CLGN:O14967:OID30957:v1:Neurology_II	CKD_PGS	T2D	EUR	43484	0.0531265	0.019172	0.00558754	0.00486824	0.00108136	6.7329e-06	0.0579948	0.0191426	0.0024486	FALSE
CLGN:O14967:OID30957:v1:Neurology_II	BMI_PGS	T2D	EUR	43484	0.181127	0.0188793	0	0.00434556	0.00103616	2.7418e-05	0.185473	0.0188907	0	FALSE
CLGN:O14967:OID30957:v1:Neurology_II	liver_lipid_pPS	T2D	EUR	43484	0.0611419	0.0193883	0.00161303	0.0025772	0.000944723	0.00637206	0.0637191	0.0193853	0.00101268	FALSE
CLGN:O14967:OID30957:v1:Neurology_II	CKD_PGS	CAD	EUR	43484	0.0381033	0.0175081	0.0295312	0.00251984	0.000735523	0.000612733	0.0406231	0.017504	0.020298	FALSE
CLGN:O14967:OID30957:v1:Neurology_II	BMI_PGS	CAD	EUR	43484	0.0724599	0.0177162	4.31318e-05	0.00224727	0.000688851	0.00110493	0.0747072	0.0177084	2.45664e-05	FALSE
CLGN:O14967:OID30957:v1:Neurology_II	T2D_PGS	CKD	EUR	43484	0.189542	0.0210013	0	0.00648667	0.00270632	0.0165361	0.196028	0.0211877	0	FALSE
CLGN:O14967:OID30957:v1:Neurology_II	CKD_PGS	CKD	EUR	43484	0.239331	0.0207249	0	0.0134725	0.00273106	8.09473e-07	0.252803	0.020859	0	FALSE
CLGN:O14967:OID30957:v1:Neurology_II	BMI_PGS	CKD	EUR	43484	0.109926	0.0205517	8.85581e-08	0.0139187	0.00272707	3.32738e-07	0.123845	0.0206966	2.17972e-09	FALSE
CLGN:O14967:OID30957:v1:Neurology_II	CKD_GWAS_signif	CKD	EUR	43484	0.158704	0.0208968	3.08642e-14	0.0107734	0.00271217	7.11986e-05	0.169477	0.0210832	8.88178e-16	FALSE
CLGN:O14967:OID30957:v1:Neurology_II	liver_lipid_pPS	CKD	EUR	43484	0.0521117	0.0208189	0.0123112	0.00569764	0.00265168	0.0316592	0.0578093	0.0209776	0.00585562	FALSE
CLGN:O14967:OID30957:v1:Neurology_II	T2D_PGS	NASH	EUR	43484	0.199214	0.0394509	4.42585e-07	0.00373399	0.00144701	0.00986623	0.202948	0.0394319	2.64972e-07	FALSE
CLGN:O14967:OID30957:v1:Neurology_II	BMI_PGS	NASH	EUR	43484	0.097602	0.038731	0.0117356	0.0063036	0.00171973	0.000246889	0.103906	0.0387823	0.00737975	FALSE
CLIC5:Q9NZA1:OID30890:v1:Neurology_II	CKD_PGS	CKD	ALL	46388	0.232198	0.0204999	0	0.0049015	0.0013937	0.000436629	0.237099	0.0205058	0	TRUE
CLIC5:Q9NZA1:OID30890:v1:Neurology_II	CKD_PGS	CKD	EUR	43311	0.232603	0.0212043	0	0.00523933	0.00150731	0.000509062	0.237842	0.0212183	0	TRUE
CLIC5:Q9NZA1:OID30890:v1:Neurology_II	CKD_PGS	T2D	ALL	46612	0.0521675	0.018015	0.00378216	-0.00115872	0.000495383	0.0193332	0.0510088	0.018017	0.0046381	FALSE
CLIC5:Q9NZA1:OID30890:v1:Neurology_II	CKD_PGS	CAD	ALL	46612	0.0402614	0.0169173	0.0173177	0.00164754	0.000573853	0.00409152	0.0419089	0.0169162	0.0132325	FALSE
CLIC5:Q9NZA1:OID30890:v1:Neurology_II	CKD_PGS	CKD	ALL	46612	0.245875	0.0201602	0	0.00487932	0.00129531	0.000165273	0.250754	0.02016	0	FALSE
CLIC5:Q9NZA1:OID30890:v1:Neurology_II	CKD_GWAS_signif	CKD	ALL	46612	0.162052	0.0203213	1.55431e-15	0.00265727	0.00123481	0.0314003	0.164709	0.0203605	6.66134e-16	FALSE
CLIC5:Q9NZA1:OID30890:v1:Neurology_II	CKD_PGS	T2D	EUR	43484	0.0592076	0.0191556	0.00199565	-0.00117616	0.000543851	0.0305682	0.0580315	0.0191555	0.00244963	FALSE
CLIC5:Q9NZA1:OID30890:v1:Neurology_II	CKD_PGS	CAD	EUR	43484	0.0388716	0.0175146	0.0264609	0.00177345	0.000614571	0.00390582	0.040645	0.0175147	0.0203075	FALSE
CLIC5:Q9NZA1:OID30890:v1:Neurology_II	CKD_PGS	CKD	EUR	43484	0.247487	0.0208524	0	0.00529403	0.00140796	0.000169866	0.252781	0.0208588	0	FALSE
CLIC5:Q9NZA1:OID30890:v1:Neurology_II	CKD_GWAS_signif	CKD	EUR	43484	0.165476	0.0209606	2.88658e-15	0.00333588	0.00135122	0.0135574	0.168811	0.0210076	8.88178e-16	FALSE
CLIP2:Q9UDT6:OID20559:v1:Inflammation	BMI_PGS	T2D	ALL	47194	-0.0449591	0.01946	0.0208696	-0.00224978	0.000737598	0.00228731	-0.0472089	0.0194657	0.0152985	TRUE
CLIP2:Q9UDT6:OID20559:v1:Inflammation	liver_lipid_pPS	T2D	ALL	47194	0.055256	0.0190456	0.00371686	-0.00254868	0.000784274	0.00115511	0.0527073	0.0190473	0.00565445	TRUE
CLIP2:Q9UDT6:OID20559:v1:Inflammation	BMI_PGS	T2D	EUR	44087	-0.0632216	0.0206274	0.00217724	-0.00170231	0.000677561	0.0119911	-0.0649239	0.0206357	0.00165411	TRUE
CLIP2:Q9UDT6:OID20559:v1:Inflammation	liver_lipid_pPS	T2D	EUR	44087	0.0604059	0.0201729	0.00274976	-0.00271962	0.000856417	0.00149537	0.0576863	0.0201715	0.00423912	TRUE
CLIP2:Q9UDT6:OID20559:v1:Inflammation	liver_lipid_pPS	T2D	ALL	47423	0.0593823	0.0182078	0.00110877	-0.00279371	0.000798125	0.000464669	0.0565886	0.0182126	0.00188919	FALSE
CLIP2:Q9UDT6:OID20559:v1:Inflammation	liver_lipid_pPS	T2D	EUR	44266	0.0645744	0.0192671	0.000803632	-0.00313743	0.000837525	0.000179623	0.061437	0.0192662	0.00142838	FALSE
CLMP:Q9H6B4:OID21419:v1:Oncology	T2D_PGS	T2D	ALL	47625	0.724314	0.0207698	0	0.00129225	0.000600575	0.0314225	0.725606	0.0207724	0	TRUE
CLMP:Q9H6B4:OID21419:v1:Oncology	NASH_biomarker_GRS	T2D	ALL	47625	0.109472	0.0186176	4.1022e-09	0.0012273	0.000562039	0.0289878	0.110699	0.0186294	2.81258e-09	TRUE
CLMP:Q9H6B4:OID21419:v1:Oncology	T2D_GWAS_signif	T2D	ALL	47625	0.397627	0.0189088	0	0.00135734	0.00058831	0.0210443	0.398985	0.018924	0	TRUE
CLMP:Q9H6B4:OID21419:v1:Oncology	liver_lipid_pPS	T2D	ALL	47625	0.059239	0.0189974	0.00181912	-0.00316003	0.00100067	0.00158906	0.056079	0.0189797	0.00312992	TRUE
CLMP:Q9H6B4:OID21419:v1:Oncology	lipodystrophy_pPS	T2D	ALL	47625	0.171888	0.0192203	0	0.00331496	0.00118728	0.00523753	0.175203	0.0192024	0	TRUE
CLMP:Q9H6B4:OID21419:v1:Oncology	T2D_PGS	CAD	ALL	47625	0.111783	0.0172331	8.78368e-11	-0.00165143	0.00067419	0.0143053	0.110132	0.0172508	1.72345e-10	TRUE
CLMP:Q9H6B4:OID21419:v1:Oncology	CAD_PGS	CAD	ALL	47625	0.327586	0.0174774	0	-0.00162775	0.000697269	0.0195712	0.325958	0.0174956	0	TRUE
CLMP:Q9H6B4:OID21419:v1:Oncology	T2D_GWAS_signif	CAD	ALL	47625	0.0635568	0.0172387	0.000227025	-0.00154341	0.000661869	0.0197064	0.0620134	0.0172533	0.000325284	TRUE
CLMP:Q9H6B4:OID21419:v1:Oncology	CAD_GWAS_signif	CAD	ALL	47625	0.214847	0.0170891	0	-0.0020134	0.000713286	0.00476203	0.212834	0.0171241	0	TRUE
CLMP:Q9H6B4:OID21419:v1:Oncology	lipodystrophy_pPS	CAD	ALL	47625	0.0542542	0.0168845	0.00131238	-0.00548399	0.00110301	6.63151e-07	0.0487702	0.0168759	0.00385331	TRUE
CLMP:Q9H6B4:OID21419:v1:Oncology	CKD_PGS	CKD	ALL	47625	0.161827	0.0196284	2.22045e-16	0.0763757	0.00569944	0	0.238203	0.0202638	0	TRUE
CLMP:Q9H6B4:OID21419:v1:Oncology	CKD_GWAS_signif	CKD	ALL	47625	0.0955615	0.0195642	1.03694e-06	0.0659195	0.00568746	0	0.161481	0.0204018	2.44249e-15	TRUE
CLMP:Q9H6B4:OID21419:v1:Oncology	liver_lipid_pPS	CKD	ALL	47625	0.0266712	0.0193267	0.167581	0.0289809	0.00560247	2.30514e-07	0.055652	0.0202345	0.00595318	TRUE
CLMP:Q9H6B4:OID21419:v1:Oncology	T2D_PGS	T2D	EUR	44481	0.751619	0.0220661	0	0.00131613	0.000665433	0.047946	0.752935	0.0220718	0	TRUE
CLMP:Q9H6B4:OID21419:v1:Oncology	CKD_GWAS_signif	T2D	EUR	44481	-0.0394475	0.0200668	0.0493203	-0.00502921	0.00172456	0.0035429	-0.0444767	0.0200135	0.0262609	TRUE
CLMP:Q9H6B4:OID21419:v1:Oncology	T2D_GWAS_signif	T2D	EUR	44481	0.411026	0.0199991	0	0.00135234	0.000623573	0.030106	0.412378	0.0200186	0	TRUE
CLMP:Q9H6B4:OID21419:v1:Oncology	liver_lipid_pPS	T2D	EUR	44481	0.0624981	0.0201263	0.00190092	-0.00292562	0.00100629	0.00364531	0.0595725	0.0201082	0.00305058	TRUE
CLMP:Q9H6B4:OID21419:v1:Oncology	lipodystrophy_pPS	T2D	EUR	44481	0.17551	0.0203608	0	0.00343034	0.00133728	0.0103131	0.17894	0.0203437	0	TRUE
CLMP:Q9H6B4:OID21419:v1:Oncology	T2D_PGS	CAD	EUR	44481	0.108445	0.0177543	1.00837e-09	-0.00156377	0.000659812	0.0177868	0.106881	0.0177685	1.7966e-09	TRUE
CLMP:Q9H6B4:OID21419:v1:Oncology	CAD_PGS	CAD	EUR	44481	0.329392	0.0180746	0	-0.00153608	0.000684028	0.0247274	0.327856	0.0180893	0	TRUE
CLMP:Q9H6B4:OID21419:v1:Oncology	T2D_GWAS_signif	CAD	EUR	44481	0.0582855	0.0178353	0.00108317	-0.00142342	0.000643723	0.0270201	0.0568621	0.0178487	0.00144363	TRUE
CLMP:Q9H6B4:OID21419:v1:Oncology	CAD_GWAS_signif	CAD	EUR	44481	0.218646	0.0176547	0	-0.00197362	0.000707016	0.0052467	0.216672	0.017686	0	TRUE
CLMP:Q9H6B4:OID21419:v1:Oncology	lipodystrophy_pPS	CAD	EUR	44481	0.0518276	0.0173953	0.00288807	-0.00521839	0.00113299	4.1076e-06	0.0466092	0.0173843	0.00733775	TRUE
CLMP:Q9H6B4:OID21419:v1:Oncology	CKD_PGS	CKD	EUR	44481	0.162748	0.0203415	1.33227e-15	0.0767664	0.0058861	0	0.239515	0.0209773	0	TRUE
CLMP:Q9H6B4:OID21419:v1:Oncology	CKD_GWAS_signif	CKD	EUR	44481	0.0964916	0.0202837	1.96394e-06	0.0678703	0.00587035	0	0.164362	0.0211278	7.32747e-15	TRUE
CLMP:Q9H6B4:OID21419:v1:Oncology	liver_lipid_pPS	CKD	EUR	44481	0.0304501	0.0200202	0.128268	0.0299317	0.00575019	1.93631e-07	0.0603818	0.020922	0.00390119	TRUE
CLMP:Q9H6B4:OID21419:v1:Oncology	T2D_PGS	T2D	ALL	47856	0.740084	0.0196039	0	0.00528928	0.00154741	0.000630482	0.745374	0.0196449	0	FALSE
CLMP:Q9H6B4:OID21419:v1:Oncology	CKD_PGS	T2D	ALL	47856	0.0196662	0.0179057	0.272063	0.0267091	0.00233555	0	0.0463753	0.0178945	0.00955334	FALSE
CLMP:Q9H6B4:OID21419:v1:Oncology	BMI_PGS	T2D	ALL	47856	0.156992	0.0178311	0	0.0278186	0.00247867	0	0.184811	0.017728	0	FALSE
CLMP:Q9H6B4:OID21419:v1:Oncology	NASH_biomarker_GRS	T2D	ALL	47856	0.102742	0.017652	5.87079e-09	-0.00490617	0.00156282	0.00169346	0.0978356	0.0177029	3.26621e-08	FALSE
CLMP:Q9H6B4:OID21419:v1:Oncology	BMI_GWAS_signif	T2D	ALL	47856	0.0802419	0.0176358	5.36589e-06	0.0108356	0.00166531	7.68456e-11	0.0910775	0.0176518	2.47376e-07	FALSE
CLMP:Q9H6B4:OID21419:v1:Oncology	T2D_GWAS_signif	T2D	ALL	47856	0.361133	0.0178094	0	-0.00600105	0.00161553	0.000203522	0.355132	0.0178489	0	FALSE
CLMP:Q9H6B4:OID21419:v1:Oncology	obesity_pPS	T2D	ALL	47856	0.079266	0.0177197	7.70131e-06	0.00530728	0.00156459	0.000693547	0.0845733	0.017777	1.96062e-06	FALSE
CLMP:Q9H6B4:OID21419:v1:Oncology	liver_lipid_pPS	T2D	ALL	47856	0.049578	0.0181272	0.00623796	0.0102207	0.00163839	4.42535e-10	0.0597986	0.0181496	0.000985052	FALSE
CLMP:Q9H6B4:OID21419:v1:Oncology	beta_cell_pPS	T2D	ALL	47856	0.218109	0.0178059	0	-0.0033536	0.00155421	0.0309477	0.214755	0.0178536	0	FALSE
CLMP:Q9H6B4:OID21419:v1:Oncology	lipodystrophy_pPS	T2D	ALL	47856	0.159253	0.018381	0	-0.0136586	0.00178039	1.68754e-14	0.145595	0.0184552	3.10862e-15	FALSE
CLMP:Q9H6B4:OID21419:v1:Oncology	T2D_PGS	CAD	ALL	47856	0.134202	0.0170186	3.10862e-15	0.00635435	0.00135979	2.96762e-06	0.140556	0.0170597	2.22045e-16	FALSE
CLMP:Q9H6B4:OID21419:v1:Oncology	CKD_PGS	CAD	ALL	47856	0.017063	0.016742	0.308121	0.0217393	0.00215757	0	0.0388024	0.0166998	0.0201507	FALSE
CLMP:Q9H6B4:OID21419:v1:Oncology	BMI_PGS	CAD	ALL	47856	0.0532577	0.0169823	0.00171229	0.0232985	0.00236855	0	0.0765563	0.0168566	5.58249e-06	FALSE
CLMP:Q9H6B4:OID21419:v1:Oncology	T2D_GWAS_signif	CAD	ALL	47856	0.0616391	0.0170077	0.000289865	-0.00305103	0.00125164	0.0147844	0.0585881	0.0170468	0.000588434	FALSE
CLMP:Q9H6B4:OID21419:v1:Oncology	lipodystrophy_pPS	CAD	ALL	47856	0.0561773	0.0167652	0.000805697	-0.0103847	0.00149967	4.37028e-12	0.0457926	0.0168	0.00641564	FALSE
CLMP:Q9H6B4:OID21419:v1:Oncology	T2D_PGS	CKD	ALL	47856	0.15698	0.0191707	2.22045e-16	0.0455477	0.00636447	8.27338e-13	0.202527	0.0202003	0	FALSE
CLMP:Q9H6B4:OID21419:v1:Oncology	CKD_PGS	CKD	ALL	47856	0.157845	0.0191456	2.22045e-16	0.0941454	0.00624039	0	0.251991	0.0199308	0	FALSE
CLMP:Q9H6B4:OID21419:v1:Oncology	BMI_PGS	CKD	ALL	47856	0.0178298	0.0188781	0.34493	0.101695	0.00646207	0	0.119525	0.0197141	1.33676e-09	FALSE
CLMP:Q9H6B4:OID21419:v1:Oncology	BMI_GWAS_signif	CKD	ALL	47856	0.0170894	0.0188476	0.364558	0.0366025	0.00622562	4.11936e-09	0.0536919	0.0198333	0.00678612	FALSE
CLMP:Q9H6B4:OID21419:v1:Oncology	CKD_GWAS_signif	CKD	ALL	47856	0.0925726	0.0190934	1.24464e-06	0.0705924	0.00616379	0	0.163165	0.0201277	4.44089e-16	FALSE
CLMP:Q9H6B4:OID21419:v1:Oncology	liver_lipid_pPS	CKD	ALL	47856	0.0273918	0.0188881	0.146998	0.0317001	0.00613826	2.41282e-07	0.0590919	0.019988	0.00311291	FALSE
CLMP:Q9H6B4:OID21419:v1:Oncology	T2D_PGS	NASH	ALL	47856	0.187144	0.0376031	6.46366e-07	0.013809	0.00260104	1.10215e-07	0.200953	0.0373835	7.63936e-08	FALSE
CLMP:Q9H6B4:OID21419:v1:Oncology	BMI_PGS	NASH	ALL	47856	0.0709716	0.0366087	0.0525433	0.0372414	0.00487948	2.30926e-14	0.108213	0.0365082	0.00303595	FALSE
CLMP:Q9H6B4:OID21419:v1:Oncology	NASH_biomarker_GRS	NASH	ALL	47856	0.265945	0.0377462	1.84652e-12	-0.00461536	0.0019795	0.019723	0.26133	0.0377751	4.579e-12	FALSE
CLMP:Q9H6B4:OID21419:v1:Oncology	T2D_GWAS_signif	NASH	ALL	47856	0.0829955	0.0364605	0.0228271	-0.00424045	0.00193186	0.0281633	0.0787551	0.0364932	0.0309222	FALSE
CLMP:Q9H6B4:OID21419:v1:Oncology	lipodystrophy_pPS	NASH	ALL	47856	0.103404	0.0388477	0.00777265	-0.0137938	0.00243823	1.53773e-08	0.0896105	0.0387965	0.0209017	FALSE
CLMP:Q9H6B4:OID21419:v1:Oncology	T2D_PGS	T2D	EUR	44661	0.769698	0.0208213	0	0.0056263	0.00171408	0.00102927	0.775324	0.020878	0	FALSE
CLMP:Q9H6B4:OID21419:v1:Oncology	CKD_PGS	T2D	EUR	44661	0.0238932	0.0190399	0.209515	0.0294693	0.00257294	0	0.0533625	0.0190299	0.00504501	FALSE
CLMP:Q9H6B4:OID21419:v1:Oncology	BMI_PGS	T2D	EUR	44661	0.153167	0.0187714	4.44089e-16	0.0309021	0.00273558	0	0.184069	0.0186562	0	FALSE
CLMP:Q9H6B4:OID21419:v1:Oncology	NASH_biomarker_GRS	T2D	EUR	44661	0.119472	0.0185994	1.33245e-10	-0.00466426	0.00170926	0.00635623	0.114807	0.0186661	7.71969e-10	FALSE
CLMP:Q9H6B4:OID21419:v1:Oncology	BMI_GWAS_signif	T2D	EUR	44661	0.0815257	0.0186586	1.24628e-05	0.0113197	0.00182136	5.13328e-10	0.0928454	0.0186931	6.80547e-07	FALSE
CLMP:Q9H6B4:OID21419:v1:Oncology	T2D_GWAS_signif	T2D	EUR	44661	0.370829	0.018785	0	-0.00690664	0.00178238	0.000106642	0.363922	0.0188368	0	FALSE
CLMP:Q9H6B4:OID21419:v1:Oncology	obesity_pPS	T2D	EUR	44661	0.0815478	0.0187511	1.36778e-05	0.00564115	0.00169528	0.000876079	0.087189	0.0188196	3.60624e-06	FALSE
CLMP:Q9H6B4:OID21419:v1:Oncology	liver_lipid_pPS	T2D	EUR	44661	0.0521389	0.0191626	0.00651118	0.0105719	0.00179335	3.74553e-09	0.0627108	0.0192007	0.0010905	FALSE
CLMP:Q9H6B4:OID21419:v1:Oncology	beta_cell_pPS	T2D	EUR	44661	0.220781	0.0188924	0	-0.00426839	0.00172373	0.0132769	0.216513	0.0189591	0	FALSE
CLMP:Q9H6B4:OID21419:v1:Oncology	lipodystrophy_pPS	T2D	EUR	44661	0.161148	0.0194371	2.22045e-16	-0.0155906	0.00197987	3.33067e-15	0.145557	0.0195382	9.34808e-14	FALSE
CLMP:Q9H6B4:OID21419:v1:Oncology	T2D_PGS	CAD	EUR	44661	0.13073	0.0175348	8.9484e-14	0.00659425	0.00139632	2.32853e-06	0.137324	0.0175765	5.55112e-15	FALSE
CLMP:Q9H6B4:OID21419:v1:Oncology	CKD_PGS	CAD	EUR	44661	0.0145816	0.0173213	0.399885	0.0217993	0.00224591	0	0.0363809	0.01728	0.0352583	FALSE
CLMP:Q9H6B4:OID21419:v1:Oncology	BMI_PGS	CAD	EUR	44661	0.0541384	0.0175996	0.00209719	0.0233567	0.00246978	0	0.0774952	0.0174637	9.10055e-06	FALSE
CLMP:Q9H6B4:OID21419:v1:Oncology	T2D_GWAS_signif	CAD	EUR	44661	0.0561492	0.0176083	0.00142873	-0.00304623	0.00127345	0.0167523	0.053103	0.0176462	0.00261832	FALSE
CLMP:Q9H6B4:OID21419:v1:Oncology	lipodystrophy_pPS	CAD	EUR	44661	0.0535908	0.0172882	0.00193616	-0.0104922	0.00154678	1.17533e-11	0.0430987	0.0173225	0.0128455	FALSE
CLMP:Q9H6B4:OID21419:v1:Oncology	T2D_PGS	CKD	EUR	44661	0.154158	0.0198192	7.32747e-15	0.0460485	0.00658243	2.64011e-12	0.200207	0.020893	0	FALSE
CLMP:Q9H6B4:OID21419:v1:Oncology	CKD_PGS	CKD	EUR	44661	0.159304	0.0198124	8.88178e-16	0.0950029	0.00649414	0	0.254307	0.0206095	0	FALSE
CLMP:Q9H6B4:OID21419:v1:Oncology	BMI_PGS	CKD	EUR	44661	0.0210231	0.0195887	0.283172	0.104603	0.00672068	0	0.125626	0.0204511	8.1115e-10	FALSE
CLMP:Q9H6B4:OID21419:v1:Oncology	BMI_GWAS_signif	CKD	EUR	44661	0.0128776	0.0195319	0.509695	0.0361569	0.00645133	2.08783e-08	0.0490345	0.020555	0.0170546	FALSE
CLMP:Q9H6B4:OID21419:v1:Oncology	CKD_GWAS_signif	CKD	EUR	44661	0.0928001	0.0197658	2.66644e-06	0.0734931	0.0063913	0	0.166293	0.0208194	1.33227e-15	FALSE
CLMP:Q9H6B4:OID21419:v1:Oncology	liver_lipid_pPS	CKD	EUR	44661	0.0304602	0.0195355	0.118944	0.033318	0.00636432	1.64869e-07	0.0637783	0.0206667	0.00202841	FALSE
CLMP:Q9H6B4:OID21419:v1:Oncology	T2D_PGS	NASH	EUR	44661	0.181228	0.0390994	3.5682e-06	0.0144604	0.00275248	1.4916e-07	0.195689	0.0388473	4.71936e-07	FALSE
CLMP:Q9H6B4:OID21419:v1:Oncology	BMI_PGS	NASH	EUR	44661	0.0691935	0.0381793	0.069935	0.0394759	0.0052393	4.90719e-14	0.108669	0.0380739	0.00431491	FALSE
CLMP:Q9H6B4:OID21419:v1:Oncology	NASH_biomarker_GRS	NASH	EUR	44661	0.272354	0.039531	5.59419e-12	-0.00456105	0.00210968	0.0306208	0.267793	0.0395906	1.34184e-11	FALSE
CLMP:Q9H6B4:OID21419:v1:Oncology	obesity_pPS	NASH	EUR	44661	0.0715309	0.0386631	0.0642981	0.0093334	0.00233663	6.48613e-05	0.0808643	0.0386083	0.0362171	FALSE
CLMP:Q9H6B4:OID21419:v1:Oncology	lipodystrophy_pPS	NASH	EUR	44661	0.0958932	0.0403308	0.0174225	-0.0143924	0.00258377	2.54303e-08	0.0815009	0.0402662	0.042965	FALSE
CLPP:Q16740:OID20910:v1:Neurology	BMI_PGS	T2D	ALL	46805	-0.0410888	0.0196122	0.0361647	-0.00131553	0.000665886	0.0481986	-0.0424044	0.0196142	0.0306241	TRUE
CLPP:Q16740:OID20910:v1:Neurology	liver_lipid_pPS	T2D	ALL	46805	0.0599478	0.0191163	0.00171303	-0.00190993	0.000716198	0.0076587	0.0580378	0.0191181	0.0023994	TRUE
CLPP:Q16740:OID20910:v1:Neurology	liver_lipid_pPS	T2D	EUR	43731	0.0640925	0.0202271	0.00153151	-0.00227903	0.000810295	0.00491439	0.0618135	0.0202273	0.00224352	TRUE
CLPP:Q16740:OID20910:v1:Neurology	CAD_PGS	T2D	ALL	47038	0.11546	0.0180906	1.74399e-10	0.00217899	0.000772753	0.00480577	0.117639	0.0180975	8.01614e-11	FALSE
CLPP:Q16740:OID20910:v1:Neurology	CAD_PGS	CAD	ALL	47038	0.325906	0.0175202	0	0.00112279	0.000469184	0.0167081	0.327029	0.017522	0	FALSE
CLPP:Q16740:OID20910:v1:Neurology	T2D_PGS	NASH	ALL	47038	0.196245	0.0379412	2.31161e-07	0.00195544	0.00089778	0.0293994	0.198201	0.0379398	1.75019e-07	FALSE
CLPP:Q16740:OID20910:v1:Neurology	CAD_PGS	NASH	ALL	47038	0.0780328	0.0375256	0.0375756	0.00185207	0.00087236	0.0337487	0.0798849	0.0374997	0.0331487	FALSE
CLPP:Q16740:OID20910:v1:Neurology	CAD_PGS	T2D	EUR	43913	0.121974	0.0191405	1.8591e-10	0.00183722	0.000825593	0.0260588	0.123811	0.0191514	1.01393e-10	FALSE
CLPP:Q16740:OID20910:v1:Neurology	T2D_PGS	CAD	EUR	43913	0.13512	0.0177825	2.9976e-14	0.00100356	0.000496666	0.0433219	0.136123	0.0177912	1.9984e-14	FALSE
CLPP:Q16740:OID20910:v1:Neurology	CAD_PGS	CAD	EUR	43913	0.329806	0.0181249	0	0.00119307	0.00051195	0.0197827	0.330999	0.0181235	0	FALSE
CLPP:Q16740:OID20910:v1:Neurology	T2D_PGS	NASH	EUR	43913	0.196468	0.039424	6.24569e-07	0.00197347	0.000936445	0.0350823	0.198442	0.0394261	4.82217e-07	FALSE
CLPS:P04118:OID21156:v1:Neurology	liver_lipid_pPS	T2D	ALL	47154	0.0561611	0.0190583	0.0032108	-0.00160194	0.000636177	0.0118	0.0545592	0.0190565	0.00419617	TRUE
CLPS:P04118:OID21156:v1:Neurology	CKD_PGS	CKD	ALL	47154	0.224778	0.0202998	0	0.00697402	0.00165409	2.48418e-05	0.231752	0.0203417	0	TRUE
CLPS:P04118:OID21156:v1:Neurology	CKD_GWAS_signif	CKD	ALL	47154	0.157258	0.0203329	1.04361e-14	0.00624028	0.00170143	0.000244766	0.163499	0.0203846	1.11022e-15	TRUE
CLPS:P04118:OID21156:v1:Neurology	liver_lipid_pPS	CKD	ALL	47154	0.0459604	0.020312	0.0236527	0.00498766	0.00160728	0.00191466	0.0509481	0.0203516	0.0123008	TRUE
CLPS:P04118:OID21156:v1:Neurology	CKD_GWAS_signif	T2D	EUR	44045	-0.0401431	0.0200768	0.0455568	-0.00146651	0.00066105	0.0265243	-0.0416096	0.0200814	0.0382608	TRUE
CLPS:P04118:OID21156:v1:Neurology	liver_lipid_pPS	T2D	EUR	44045	0.0594849	0.0201661	0.00318028	-0.00152198	0.00066291	0.0216813	0.057963	0.0201656	0.00404868	TRUE
CLPS:P04118:OID21156:v1:Neurology	CKD_PGS	CKD	EUR	44045	0.225922	0.0209969	0	0.00684756	0.00165406	3.47541e-05	0.23277	0.0210453	0	TRUE
CLPS:P04118:OID21156:v1:Neurology	CKD_GWAS_signif	CKD	EUR	44045	0.159463	0.0210217	3.30846e-14	0.00597789	0.00169952	0.000435779	0.165441	0.0210803	4.21885e-15	TRUE
CLPS:P04118:OID21156:v1:Neurology	liver_lipid_pPS	CKD	EUR	44045	0.05147	0.0210078	0.014284	0.00491261	0.00160682	0.00223311	0.0563826	0.0210464	0.00738504	TRUE
CLPS:P04118:OID21156:v1:Neurology	T2D_PGS	T2D	ALL	47383	0.741121	0.0196436	0	0.00212081	0.000722867	0.00334745	0.743241	0.0196443	0	FALSE
CLPS:P04118:OID21156:v1:Neurology	CKD_PGS	T2D	ALL	47383	0.0465944	0.0178936	0.00921492	-0.00320151	0.000837674	0.000132427	0.0433929	0.0179005	0.015346	FALSE
CLPS:P04118:OID21156:v1:Neurology	BMI_PGS	T2D	ALL	47383	0.184198	0.0178265	0	0.00168376	0.00069178	0.014935	0.185882	0.0178351	0	FALSE
CLPS:P04118:OID21156:v1:Neurology	BMI_GWAS_signif	T2D	ALL	47383	0.0894005	0.0177591	4.80215e-07	0.00180987	0.000703641	0.010107	0.0912103	0.0177692	2.85056e-07	FALSE
CLPS:P04118:OID21156:v1:Neurology	liver_lipid_pPS	T2D	ALL	47383	0.0603347	0.0181885	0.000909253	-0.00240094	0.00075419	0.0014552	0.0579338	0.0181952	0.00145245	FALSE
CLPS:P04118:OID21156:v1:Neurology	T2D_PGS	CKD	ALL	47383	0.201613	0.0204067	0	-0.00292562	0.00131774	0.0264066	0.198688	0.0204387	0	FALSE
CLPS:P04118:OID21156:v1:Neurology	CKD_PGS	CKD	ALL	47383	0.240932	0.0199808	0	0.00537935	0.00135443	7.13668e-05	0.246311	0.0200045	0	FALSE
CLPS:P04118:OID21156:v1:Neurology	BMI_PGS	CKD	ALL	47383	0.115572	0.0198983	6.31692e-09	-0.0025904	0.00127419	0.0420543	0.112982	0.0199403	1.46158e-08	FALSE
CLPS:P04118:OID21156:v1:Neurology	CKD_GWAS_signif	CKD	ALL	47383	0.160865	0.0201247	1.33227e-15	0.00445645	0.00136792	0.00112272	0.165321	0.020164	2.22045e-16	FALSE
CLPS:P04118:OID21156:v1:Neurology	liver_lipid_pPS	CKD	ALL	47383	0.0504853	0.0201055	0.0120383	0.00364915	0.00130129	0.00504319	0.0541344	0.0201317	0.00716639	FALSE
CLPS:P04118:OID21156:v1:Neurology	T2D_PGS	T2D	EUR	44224	0.770373	0.0208593	0	0.00189953	0.000730887	0.00935133	0.772272	0.0208619	0	FALSE
CLPS:P04118:OID21156:v1:Neurology	CKD_PGS	T2D	EUR	44224	0.0528349	0.019024	0.00548177	-0.00347418	0.000900239	0.00011377	0.0493607	0.0190297	0.00949015	FALSE
CLPS:P04118:OID21156:v1:Neurology	BMI_PGS	T2D	EUR	44224	0.183953	0.018776	0	0.00187977	0.000727334	0.00975309	0.185833	0.0187798	0	FALSE
CLPS:P04118:OID21156:v1:Neurology	BMI_GWAS_signif	T2D	EUR	44224	0.0915146	0.018794	1.11959e-06	0.00171105	0.000716793	0.0169824	0.0932257	0.0188009	7.1012e-07	FALSE
CLPS:P04118:OID21156:v1:Neurology	liver_lipid_pPS	T2D	EUR	44224	0.0627203	0.019239	0.00111391	-0.00230685	0.000772474	0.00282362	0.0604134	0.0192503	0.00169924	FALSE
CLPS:P04118:OID21156:v1:Neurology	T2D_PGS	CKD	EUR	44224	0.199461	0.0211114	0	-0.00287663	0.00130534	0.0275426	0.196585	0.0211403	0	FALSE
CLPS:P04118:OID21156:v1:Neurology	CKD_PGS	CKD	EUR	44224	0.24324	0.0206608	0	0.005262	0.00135145	9.87743e-05	0.248502	0.0206881	0	FALSE
CLPS:P04118:OID21156:v1:Neurology	CKD_GWAS_signif	CKD	EUR	44224	0.163306	0.0207729	3.77476e-15	0.00416172	0.0013551	0.00213234	0.167468	0.0208182	8.88178e-16	FALSE
CLPS:P04118:OID21156:v1:Neurology	liver_lipid_pPS	CKD	EUR	44224	0.0557685	0.0208107	0.00736658	0.00361475	0.00129773	0.00534546	0.0593833	0.0208356	0.00437078	FALSE
CLSTN1:O94985:OID20874:v1:Neurology	liver_lipid_pPS	T2D	EUR	43269	0.0623993	0.0195882	0.00144475	0.00102506	0.000486273	0.0350322	0.0634243	0.0195878	0.00120393	FALSE
CLSTN2:Q9H4D0:OID20664:v1:Inflammation	T2D_PGS	T2D	ALL	47747	0.72397	0.0207492	0	0.00645622	0.00136718	2.33195e-06	0.730426	0.0207582	0	TRUE
CLSTN2:Q9H4D0:OID20664:v1:Inflammation	NASH_biomarker_GRS	T2D	ALL	47747	0.0977493	0.0185741	1.41986e-07	0.0147069	0.00189822	9.32587e-15	0.112456	0.0185985	1.48015e-09	TRUE
CLSTN2:Q9H4D0:OID20664:v1:Inflammation	liver_lipid_pPS	T2D	ALL	47747	0.0489555	0.018923	0.00967922	0.00556857	0.00135296	3.85767e-05	0.054524	0.0189604	0.00403151	TRUE
CLSTN2:Q9H4D0:OID20664:v1:Inflammation	T2D_PGS	CAD	ALL	47747	0.109035	0.0172338	2.50316e-10	0.00180285	0.000659461	0.00626028	0.110838	0.0172477	1.30797e-10	TRUE
CLSTN2:Q9H4D0:OID20664:v1:Inflammation	T2D_PGS	CKD	ALL	47747	0.149873	0.0204635	2.40918e-13	0.0057994	0.0013004	8.20675e-06	0.155673	0.0204957	3.06422e-14	TRUE
CLSTN2:Q9H4D0:OID20664:v1:Inflammation	CKD_GWAS_signif	CKD	ALL	47747	0.163425	0.0201982	6.66134e-16	-0.00254856	0.0011443	0.0259349	0.160876	0.020227	1.77636e-15	TRUE
CLSTN2:Q9H4D0:OID20664:v1:Inflammation	liver_lipid_pPS	CKD	ALL	47747	0.0466648	0.0201783	0.0207432	0.00419748	0.00119261	0.000432217	0.0508622	0.0202014	0.0118105	TRUE
CLSTN2:Q9H4D0:OID20664:v1:Inflammation	T2D_PGS	NASH	ALL	47747	0.119308	0.0382767	0.00182708	0.00685775	0.00209188	0.00104445	0.126166	0.0383253	0.000994853	TRUE
CLSTN2:Q9H4D0:OID20664:v1:Inflammation	NASH_biomarker_GRS	NASH	ALL	47747	0.237616	0.0387088	8.32803e-10	0.0119902	0.00341253	0.000442142	0.249606	0.0385459	9.44695e-11	TRUE
CLSTN2:Q9H4D0:OID20664:v1:Inflammation	T2D_PGS	T2D	EUR	44611	0.749279	0.0220299	0	0.00739362	0.00154885	1.80934e-06	0.756673	0.0220402	0	TRUE
CLSTN2:Q9H4D0:OID20664:v1:Inflammation	NASH_biomarker_GRS	T2D	EUR	44611	0.112916	0.0195921	8.2462e-09	0.0160206	0.00208624	1.59872e-14	0.128937	0.019618	4.95253e-11	TRUE
CLSTN2:Q9H4D0:OID20664:v1:Inflammation	liver_lipid_pPS	T2D	EUR	44611	0.0526019	0.0200074	0.0085606	0.00615159	0.00152535	5.50952e-05	0.0587535	0.0200558	0.00339509	TRUE
CLSTN2:Q9H4D0:OID20664:v1:Inflammation	T2D_PGS	CAD	EUR	44611	0.105751	0.0177506	2.55972e-09	0.00193636	0.000699204	0.00561628	0.107687	0.0177622	1.33843e-09	TRUE
CLSTN2:Q9H4D0:OID20664:v1:Inflammation	CAD_PGS	CAD	EUR	44611	0.328688	0.0180673	0	-0.000936815	0.000464176	0.0435671	0.327751	0.0180792	0	TRUE
CLSTN2:Q9H4D0:OID20664:v1:Inflammation	T2D_PGS	CKD	EUR	44611	0.144795	0.0211746	8.02269e-12	0.00591525	0.00135744	1.31474e-05	0.15071	0.0212066	1.18794e-12	TRUE
CLSTN2:Q9H4D0:OID20664:v1:Inflammation	CKD_GWAS_signif	CKD	EUR	44611	0.165741	0.0208622	1.9984e-15	-0.00270853	0.00119065	0.0229163	0.163033	0.0208941	5.9952e-15	TRUE
CLSTN2:Q9H4D0:OID20664:v1:Inflammation	liver_lipid_pPS	CKD	EUR	44611	0.0520738	0.0208754	0.0126134	0.00441029	0.00124878	0.000412943	0.0564841	0.0208992	0.00687813	TRUE
CLSTN2:Q9H4D0:OID20664:v1:Inflammation	T2D_PGS	NASH	EUR	44611	0.110284	0.0398609	0.00566214	0.00709586	0.00220642	0.00129988	0.11738	0.0399119	0.00327168	TRUE
CLSTN2:Q9H4D0:OID20664:v1:Inflammation	NASH_biomarker_GRS	NASH	EUR	44611	0.242638	0.0403158	1.76095e-09	0.0124319	0.00361755	0.00058915	0.25507	0.0401683	2.15267e-10	TRUE
CLSTN2:Q9H4D0:OID20664:v1:Inflammation	T2D_PGS	T2D	ALL	47979	0.742083	0.0195676	0	0.00565251	0.00130772	1.54336e-05	0.747735	0.0195864	0	FALSE
CLSTN2:Q9H4D0:OID20664:v1:Inflammation	CAD_PGS	T2D	ALL	47979	0.126643	0.0178004	1.12199e-12	-0.00331875	0.00127147	0.00904976	0.123325	0.0178688	5.139e-12	FALSE
CLSTN2:Q9H4D0:OID20664:v1:Inflammation	NASH_biomarker_GRS	T2D	ALL	47979	0.0874513	0.0176125	6.85945e-07	0.0114198	0.00156189	2.64011e-13	0.0988711	0.0176949	2.30284e-08	FALSE
CLSTN2:Q9H4D0:OID20664:v1:Inflammation	liver_lipid_pPS	T2D	ALL	47979	0.051726	0.0180754	0.00421406	0.00676728	0.0013423	4.61786e-07	0.0584932	0.0181118	0.00123978	FALSE
CLSTN2:Q9H4D0:OID20664:v1:Inflammation	T2D_PGS	CAD	ALL	47979	0.138663	0.0170523	4.44089e-16	0.00230628	0.000709301	0.00114806	0.140969	0.017074	2.22045e-16	FALSE
CLSTN2:Q9H4D0:OID20664:v1:Inflammation	CAD_PGS	CAD	ALL	47979	0.325717	0.0173102	0	-0.00102402	0.000485135	0.0347899	0.324693	0.0173232	0	FALSE
CLSTN2:Q9H4D0:OID20664:v1:Inflammation	T2D_PGS	CKD	ALL	47979	0.193324	0.0202792	0	0.00608378	0.00134398	5.9917e-06	0.199408	0.0203219	0	FALSE
CLSTN2:Q9H4D0:OID20664:v1:Inflammation	CKD_GWAS_signif	CKD	ALL	47979	0.166022	0.0199822	0	-0.00282928	0.00123586	0.022061	0.163192	0.0200168	4.44089e-16	FALSE
CLSTN2:Q9H4D0:OID20664:v1:Inflammation	liver_lipid_pPS	CKD	ALL	47979	0.0496864	0.0199488	0.0127494	0.00483271	0.00127555	0.00015142	0.0545191	0.0199827	0.00636594	FALSE
CLSTN2:Q9H4D0:OID20664:v1:Inflammation	T2D_PGS	NASH	ALL	47979	0.192503	0.0373921	2.62952e-07	0.00611794	0.0018075	0.000712453	0.198621	0.0374529	1.13773e-07	FALSE
CLSTN2:Q9H4D0:OID20664:v1:Inflammation	CAD_PGS	NASH	ALL	47979	0.081974	0.0369892	0.0266804	-0.00256704	0.00124917	0.0398793	0.079407	0.0369798	0.0317688	FALSE
CLSTN2:Q9H4D0:OID20664:v1:Inflammation	NASH_biomarker_GRS	NASH	ALL	47979	0.239739	0.0376511	1.9226e-10	0.00988153	0.00248646	7.06357e-05	0.249621	0.0375973	3.1511e-11	FALSE
CLSTN2:Q9H4D0:OID20664:v1:Inflammation	T2D_PGS	T2D	EUR	44792	0.770076	0.0207809	0	0.00686065	0.00150407	5.08133e-06	0.776936	0.0208092	0	FALSE
CLSTN2:Q9H4D0:OID20664:v1:Inflammation	CAD_PGS	T2D	EUR	44792	0.131028	0.0188552	3.67417e-12	-0.00366796	0.00143876	0.0107912	0.12736	0.0189321	1.72951e-11	FALSE
CLSTN2:Q9H4D0:OID20664:v1:Inflammation	NASH_biomarker_GRS	T2D	EUR	44792	0.103005	0.0185625	2.87154e-08	0.0130352	0.00175594	1.14131e-13	0.11604	0.0186488	4.89538e-10	FALSE
CLSTN2:Q9H4D0:OID20664:v1:Inflammation	liver_lipid_pPS	T2D	EUR	44792	0.0544112	0.0190997	0.00438836	0.00730771	0.00151461	1.40147e-06	0.0617189	0.0191518	0.00127027	FALSE
CLSTN2:Q9H4D0:OID20664:v1:Inflammation	T2D_PGS	CAD	EUR	44792	0.135365	0.0175683	1.31006e-14	0.00245893	0.000755193	0.0011298	0.137824	0.0175883	4.66294e-15	FALSE
CLSTN2:Q9H4D0:OID20664:v1:Inflammation	CAD_PGS	CAD	EUR	44792	0.328768	0.0178946	0	-0.00118521	0.000530344	0.025431	0.327583	0.0179097	0	FALSE
CLSTN2:Q9H4D0:OID20664:v1:Inflammation	T2D_PGS	CKD	EUR	44792	0.191252	0.0209809	0	0.00650176	0.00142877	5.34908e-06	0.197754	0.0210266	0	FALSE
CLSTN2:Q9H4D0:OID20664:v1:Inflammation	CKD_GWAS_signif	CKD	EUR	44792	0.168786	0.020605	2.22045e-16	-0.00302739	0.00130233	0.0200934	0.165759	0.0206443	8.88178e-16	FALSE
CLSTN2:Q9H4D0:OID20664:v1:Inflammation	liver_lipid_pPS	CKD	EUR	44792	0.0549014	0.0206484	0.00784025	0.00508696	0.00134775	0.000160379	0.0599884	0.0206839	0.00372864	FALSE
CLSTN2:Q9H4D0:OID20664:v1:Inflammation	T2D_PGS	NASH	EUR	44792	0.188306	0.0388208	1.23056e-06	0.00642721	0.00193122	0.00087456	0.194734	0.0388858	5.50467e-07	FALSE
CLSTN2:Q9H4D0:OID20664:v1:Inflammation	CAD_PGS	NASH	EUR	44792	0.0899221	0.0386496	0.0199868	-0.00302355	0.00135663	0.0258328	0.0868986	0.0386414	0.0245222	FALSE
CLSTN2:Q9H4D0:OID20664:v1:Inflammation	NASH_biomarker_GRS	NASH	EUR	44792	0.244707	0.0392639	4.59449e-10	0.0104565	0.00266479	8.71085e-05	0.255163	0.0392183	7.70586e-11	FALSE
CLSTN3:Q9BQT9:OID31092:v1:Neurology_II	BMI_PGS	T2D	ALL	47497	-0.0437673	0.0193926	0.0240136	-0.00246	0.00120659	0.0414691	-0.0462274	0.0194365	0.0173889	TRUE
CLSTN3:Q9BQT9:OID31092:v1:Neurology_II	NASH_biomarker_GRS	T2D	ALL	47497	0.101006	0.0186221	5.82761e-08	0.00931143	0.00149722	4.99911e-10	0.110318	0.0186567	3.35881e-09	TRUE
CLSTN3:Q9BQT9:OID31092:v1:Neurology_II	CAD_GWAS_signif	CAD	ALL	47497	0.212129	0.0171385	0	-0.001624	0.000589381	0.0058615	0.210505	0.0171482	0	TRUE
CLSTN3:Q9BQT9:OID31092:v1:Neurology_II	NASH_biomarker_GRS	NASH	ALL	47497	0.25041	0.0387719	1.05717e-10	0.0129292	0.0028383	5.23222e-06	0.263339	0.0386785	9.86877e-12	TRUE
CLSTN3:Q9BQT9:OID31092:v1:Neurology_II	BMI_PGS	T2D	EUR	44357	-0.0592754	0.0205379	0.00389987	-0.00404182	0.00137518	0.00329152	-0.0633172	0.0205932	0.00210738	TRUE
CLSTN3:Q9BQT9:OID31092:v1:Neurology_II	NASH_biomarker_GRS	T2D	EUR	44357	0.116777	0.0196424	2.76195e-09	0.0107174	0.00168927	2.2324e-10	0.127495	0.0196846	9.36315e-11	TRUE
CLSTN3:Q9BQT9:OID31092:v1:Neurology_II	CAD_GWAS_signif	CAD	EUR	44357	0.216173	0.0176863	0	-0.00160166	0.000606946	0.00831796	0.214571	0.0176968	0	TRUE
CLSTN3:Q9BQT9:OID31092:v1:Neurology_II	BMI_PGS	NASH	EUR	44357	-0.0939705	0.0411539	0.0224074	-0.00467748	0.00191734	0.014705	-0.0986479	0.0411174	0.0164321	TRUE
CLSTN3:Q9BQT9:OID31092:v1:Neurology_II	NASH_biomarker_GRS	NASH	EUR	44357	0.258827	0.0405431	1.72532e-10	0.0134058	0.00303672	1.01203e-05	0.272233	0.0404536	1.70239e-11	TRUE
CLSTN3:Q9BQT9:OID31092:v1:Neurology_II	T2D_PGS	T2D	ALL	47725	0.742655	0.0197127	0	0.00830063	0.00190281	1.28703e-05	0.750956	0.019764	0	FALSE
CLSTN3:Q9BQT9:OID31092:v1:Neurology_II	CKD_PGS	T2D	ALL	47725	0.0401303	0.0178525	0.024584	0.00493068	0.0018787	0.00867729	0.045061	0.0179433	0.0120287	FALSE
CLSTN3:Q9BQT9:OID31092:v1:Neurology_II	BMI_PGS	T2D	ALL	47725	0.170599	0.0176396	0	0.0135555	0.00196298	5e-12	0.184154	0.0177188	0	FALSE
CLSTN3:Q9BQT9:OID31092:v1:Neurology_II	NASH_biomarker_GRS	T2D	ALL	47725	0.0840777	0.0176699	1.95297e-06	0.0140441	0.00200762	2.64477e-12	0.0981217	0.0177462	3.21748e-08	FALSE
CLSTN3:Q9BQT9:OID31092:v1:Neurology_II	BMI_GWAS_signif	T2D	ALL	47725	0.0857864	0.0175823	1.06549e-06	0.00777425	0.00189328	4.02149e-05	0.0935606	0.0176403	1.13426e-07	FALSE
CLSTN3:Q9BQT9:OID31092:v1:Neurology_II	liver_lipid_pPS	T2D	ALL	47725	0.0552655	0.0180676	0.00222213	0.00489826	0.00185589	0.00830756	0.0601637	0.0181315	0.000906045	FALSE
CLSTN3:Q9BQT9:OID31092:v1:Neurology_II	T2D_PGS	CAD	ALL	47725	0.140372	0.0171538	2.22045e-16	0.00379342	0.00089471	2.23684e-05	0.144165	0.0171544	0	FALSE
CLSTN3:Q9BQT9:OID31092:v1:Neurology_II	CKD_PGS	CAD	ALL	47725	0.0397546	0.0167129	0.0173751	0.00177279	0.000786778	0.0242447	0.0415273	0.0167413	0.0131186	FALSE
CLSTN3:Q9BQT9:OID31092:v1:Neurology_II	BMI_PGS	CAD	ALL	47725	0.0696811	0.0169119	3.78467e-05	0.00564437	0.00105298	8.30473e-08	0.0753255	0.016884	8.14399e-06	FALSE
CLSTN3:Q9BQT9:OID31092:v1:Neurology_II	CAD_GWAS_signif	CAD	ALL	47725	0.213083	0.0169533	0	-0.00256012	0.000855885	0.00277887	0.210523	0.0169809	0	FALSE
CLSTN3:Q9BQT9:OID31092:v1:Neurology_II	T2D_PGS	CKD	ALL	47725	0.202202	0.0203295	0	0.00564384	0.00155971	0.000296296	0.207846	0.0203561	0	FALSE
CLSTN3:Q9BQT9:OID31092:v1:Neurology_II	CKD_PGS	CKD	ALL	47725	0.246436	0.0199095	0	0.0031137	0.0015127	0.0395541	0.24955	0.019953	0	FALSE
CLSTN3:Q9BQT9:OID31092:v1:Neurology_II	BMI_PGS	CKD	ALL	47725	0.110184	0.0197807	2.54353e-08	0.00885888	0.00167978	1.33599e-07	0.119043	0.0197878	1.78827e-09	FALSE
CLSTN3:Q9BQT9:OID31092:v1:Neurology_II	BMI_GWAS_signif	CKD	ALL	47725	0.0558318	0.0200376	0.00533039	0.00448522	0.00154943	0.00379463	0.0603171	0.0200731	0.00265699	FALSE
CLSTN3:Q9BQT9:OID31092:v1:Neurology_II	liver_lipid_pPS	CKD	ALL	47725	0.0483888	0.0199688	0.0153837	0.00305841	0.0015384	0.0468073	0.0514472	0.0199905	0.0100651	FALSE
CLSTN3:Q9BQT9:OID31092:v1:Neurology_II	T2D_PGS	NASH	ALL	47725	0.186112	0.0379577	9.4309e-07	0.0116744	0.00251309	3.39329e-06	0.197787	0.0379348	1.84944e-07	FALSE
CLSTN3:Q9BQT9:OID31092:v1:Neurology_II	BMI_PGS	NASH	ALL	47725	0.0902228	0.0367653	0.0141269	0.0165852	0.0027897	2.76213e-09	0.106808	0.0368577	0.00375735	FALSE
CLSTN3:Q9BQT9:OID31092:v1:Neurology_II	NASH_biomarker_GRS	NASH	ALL	47725	0.245892	0.0377011	6.93114e-11	0.0171341	0.00286713	2.28648e-09	0.263026	0.03767	2.90257e-12	FALSE
CLSTN3:Q9BQT9:OID31092:v1:Neurology_II	T2D_PGS	T2D	EUR	44534	0.770227	0.0209468	0	0.00990703	0.00210016	2.39035e-06	0.780134	0.0210046	0	FALSE
CLSTN3:Q9BQT9:OID31092:v1:Neurology_II	CKD_PGS	T2D	EUR	44534	0.0448199	0.0189377	0.0179475	0.00600204	0.00206519	0.00365748	0.050822	0.0190461	0.00762217	FALSE
CLSTN3:Q9BQT9:OID31092:v1:Neurology_II	BMI_PGS	T2D	EUR	44534	0.170122	0.018524	0	0.0133485	0.00213908	4.3672e-10	0.18347	0.0186321	0	FALSE
CLSTN3:Q9BQT9:OID31092:v1:Neurology_II	NASH_biomarker_GRS	T2D	EUR	44534	0.0994667	0.0186112	9.06848e-08	0.0160629	0.0022234	5.02931e-13	0.11553	0.0187012	6.50537e-10	FALSE
CLSTN3:Q9BQT9:OID31092:v1:Neurology_II	BMI_GWAS_signif	T2D	EUR	44534	0.0890271	0.0185626	1.6183e-06	0.00634424	0.00205973	0.00206907	0.0953714	0.0186518	3.16651e-07	FALSE
CLSTN3:Q9BQT9:OID31092:v1:Neurology_II	liver_lipid_pPS	T2D	EUR	44534	0.0589613	0.0191239	0.00204838	0.00517473	0.00205261	0.0117004	0.064136	0.0191909	0.00083179	FALSE
CLSTN3:Q9BQT9:OID31092:v1:Neurology_II	T2D_PGS	CAD	EUR	44534	0.136995	0.0176801	9.32587e-15	0.00384672	0.00092412	3.14682e-05	0.140841	0.0176791	1.55431e-15	FALSE
CLSTN3:Q9BQT9:OID31092:v1:Neurology_II	CKD_PGS	CAD	EUR	44534	0.0377333	0.017302	0.0291937	0.00203427	0.000819216	0.0130209	0.0397676	0.017331	0.0217564	FALSE
CLSTN3:Q9BQT9:OID31092:v1:Neurology_II	BMI_PGS	CAD	EUR	44534	0.0707097	0.0175269	5.47518e-05	0.00521105	0.00104369	5.94816e-07	0.0759208	0.0174955	1.42843e-05	FALSE
CLSTN3:Q9BQT9:OID31092:v1:Neurology_II	CAD_GWAS_signif	CAD	EUR	44534	0.216661	0.0175172	0	-0.0026026	0.000882469	0.00318566	0.214059	0.017545	0	FALSE
CLSTN3:Q9BQT9:OID31092:v1:Neurology_II	T2D_PGS	CKD	EUR	44534	0.198249	0.0210507	0	0.00602912	0.00164111	0.00023896	0.204278	0.0210729	0	FALSE
CLSTN3:Q9BQT9:OID31092:v1:Neurology_II	CKD_PGS	CKD	EUR	44534	0.247484	0.0205729	0	0.00326046	0.00158393	0.0395456	0.250745	0.0206176	0	FALSE
CLSTN3:Q9BQT9:OID31092:v1:Neurology_II	BMI_PGS	CKD	EUR	44534	0.115073	0.0205298	2.0807e-08	0.008319	0.00172568	1.43059e-06	0.123392	0.0205382	1.87922e-09	FALSE
CLSTN3:Q9BQT9:OID31092:v1:Neurology_II	BMI_GWAS_signif	CKD	EUR	44534	0.050766	0.020711	0.0142399	0.00348239	0.00159842	0.0293579	0.0542484	0.0207476	0.00893104	FALSE
CLSTN3:Q9BQT9:OID31092:v1:Neurology_II	T2D_PGS	NASH	EUR	44534	0.180347	0.0394235	4.77117e-06	0.0127695	0.00272656	2.82208e-06	0.193117	0.0393818	9.40488e-07	FALSE
CLSTN3:Q9BQT9:OID31092:v1:Neurology_II	BMI_PGS	NASH	EUR	44534	0.0909215	0.038281	0.0175439	0.0155629	0.00285671	5.09917e-08	0.106484	0.0383916	0.0055434	FALSE
CLSTN3:Q9BQT9:OID31092:v1:Neurology_II	NASH_biomarker_GRS	NASH	EUR	44534	0.254119	0.0394496	1.18209e-10	0.0178355	0.00305435	5.23946e-09	0.271955	0.0394383	5.36016e-12	FALSE
CLTA:P09496:OID20118:v1:Cardiometabolic	T2D_GWAS_signif	T2D	ALL	46619	0.357594	0.0179292	0	-0.0012383	0.000569409	0.0296516	0.356356	0.0179306	0	FALSE
CLTA:P09496:OID20118:v1:Cardiometabolic	liver_lipid_pPS	CKD	ALL	46619	0.0550148	0.0202297	0.00653792	-0.00131701	0.000603218	0.0290129	0.0536977	0.0202227	0.0079234	FALSE
CLTA:P09496:OID20118:v1:Cardiometabolic	T2D_GWAS_signif	T2D	EUR	43519	0.366298	0.0188964	0	-0.00141754	0.000595224	0.017241	0.36488	0.0188973	0	FALSE
CLTA:P09496:OID20118:v1:Cardiometabolic	liver_lipid_pPS	T2D	EUR	43519	0.0646089	0.0195147	0.00093034	-0.00108189	0.000537755	0.0442346	0.063527	0.0195144	0.00113234	FALSE
CLTA:P09496:OID20118:v1:Cardiometabolic	T2D_GWAS_signif	CKD	EUR	43519	0.0466193	0.0206599	0.0240383	-0.00128921	0.000628216	0.040152	0.0453301	0.020674	0.0283353	FALSE
CLTA:P09496:OID20118:v1:Cardiometabolic	liver_lipid_pPS	CKD	EUR	43519	0.0584745	0.0209573	0.00526797	-0.00148024	0.000653731	0.0235562	0.0569942	0.020951	0.006521	FALSE
CLU:P10909:OID30732:v1:Inflammation_II	BMI_PGS	T2D	ALL	47703	-0.0448291	0.0193751	0.0206814	-0.0029274	0.000857309	0.000638662	-0.0477566	0.0194069	0.0138629	TRUE
CLU:P10909:OID30732:v1:Inflammation_II	NASH_biomarker_GRS	T2D	ALL	47703	0.11784	0.0186121	2.43002e-10	-0.00226391	0.000788635	0.00409608	0.115576	0.0186203	5.40023e-10	TRUE
CLU:P10909:OID30732:v1:Inflammation_II	obesity_pPS	T2D	ALL	47703	0.0425844	0.018606	0.0220939	-0.00150048	0.00072406	0.0382364	0.0410839	0.0186244	0.0273895	TRUE
CLU:P10909:OID30732:v1:Inflammation_II	liver_lipid_pPS	T2D	ALL	47703	0.0592027	0.0189626	0.00179577	-0.00425272	0.000994802	1.91192e-05	0.05495	0.0189728	0.00377653	TRUE
CLU:P10909:OID30732:v1:Inflammation_II	beta_cell_pPS	T2D	ALL	47703	0.242174	0.0187728	0	0.00162968	0.000713136	0.0222989	0.243804	0.018784	0	TRUE
CLU:P10909:OID30732:v1:Inflammation_II	BMI_PGS	NASH	ALL	47703	-0.0810787	0.0390927	0.0380783	-0.00289189	0.00130959	0.0272275	-0.0839706	0.0391335	0.0318933	TRUE
CLU:P10909:OID30732:v1:Inflammation_II	NASH_biomarker_GRS	NASH	ALL	47703	0.260512	0.0389202	2.17906e-11	-0.00270749	0.00120699	0.0248855	0.257805	0.038889	3.37421e-11	TRUE
CLU:P10909:OID30732:v1:Inflammation_II	BMI_PGS	T2D	EUR	44541	-0.0626852	0.0205434	0.00227808	-0.00338883	0.000968664	0.000467959	-0.066074	0.0205806	0.00132501	TRUE
CLU:P10909:OID30732:v1:Inflammation_II	NASH_biomarker_GRS	T2D	EUR	44541	0.134751	0.0196534	7.06302e-12	-0.00238734	0.000870411	0.00609224	0.132364	0.0196628	1.67686e-11	TRUE
CLU:P10909:OID30732:v1:Inflammation_II	liver_lipid_pPS	T2D	EUR	44541	0.0654166	0.0200828	0.00112461	-0.00517071	0.00116178	8.55961e-06	0.0602459	0.0200915	0.00271243	TRUE
CLU:P10909:OID30732:v1:Inflammation_II	BMI_PGS	NASH	EUR	44541	-0.0910277	0.0409727	0.0263056	-0.00351036	0.00148115	0.0177867	-0.0945381	0.041012	0.0211593	TRUE
CLU:P10909:OID30732:v1:Inflammation_II	NASH_biomarker_GRS	NASH	EUR	44541	0.268418	0.0407212	4.35076e-11	-0.00273388	0.00127061	0.0314269	0.265684	0.0407016	6.68268e-11	TRUE
CLU:P10909:OID30732:v1:Inflammation_II	T2D_PGS	T2D	ALL	47933	0.743882	0.0195715	0	0.00212191	0.000806181	0.00848713	0.746004	0.0195812	0	FALSE
CLU:P10909:OID30732:v1:Inflammation_II	NASH_biomarker_GRS	T2D	ALL	47933	0.105699	0.0177271	2.48335e-09	-0.00284496	0.000858345	0.000918153	0.102854	0.017731	6.60034e-09	FALSE
CLU:P10909:OID30732:v1:Inflammation_II	obesity_pPS	T2D	ALL	47933	0.0900738	0.0177314	3.7762e-07	-0.00238292	0.000841017	0.00460584	0.0876909	0.0177495	7.79304e-07	FALSE
CLU:P10909:OID30732:v1:Inflammation_II	liver_lipid_pPS	T2D	ALL	47933	0.0636086	0.0180913	0.000438154	-0.00464964	0.000965373	1.46154e-06	0.0589589	0.0181152	0.00113526	FALSE
CLU:P10909:OID30732:v1:Inflammation_II	beta_cell_pPS	T2D	ALL	47933	0.212124	0.017811	0	0.00217248	0.000806643	0.00707613	0.214296	0.0178153	0	FALSE
CLU:P10909:OID30732:v1:Inflammation_II	liver_lipid_pPS	CKD	ALL	47933	0.0584484	0.0199696	0.00342388	-0.00159692	0.00069002	0.020651	0.0568515	0.0199773	0.00442996	FALSE
CLU:P10909:OID30732:v1:Inflammation_II	T2D_PGS	NASH	ALL	47933	0.202789	0.0377871	8.02224e-08	0.0034505	0.00125159	0.00583515	0.20624	0.037746	4.65844e-08	FALSE
CLU:P10909:OID30732:v1:Inflammation_II	NASH_biomarker_GRS	NASH	ALL	47933	0.260721	0.0379297	6.25167e-12	-0.00273554	0.00113186	0.015655	0.257985	0.0379018	9.98779e-12	FALSE
CLU:P10909:OID30732:v1:Inflammation_II	T2D_PGS	T2D	EUR	44720	0.771403	0.020802	0	0.00264272	0.000898832	0.00328033	0.774046	0.0208158	0	FALSE
CLU:P10909:OID30732:v1:Inflammation_II	NASH_biomarker_GRS	T2D	EUR	44720	0.123289	0.0187008	4.31775e-11	-0.00311778	0.000946444	0.000987023	0.120171	0.0187062	1.32611e-10	FALSE
CLU:P10909:OID30732:v1:Inflammation_II	obesity_pPS	T2D	EUR	44720	0.0912205	0.0187749	1.18197e-06	-0.00250258	0.000920837	0.00657332	0.0887179	0.0188021	2.37572e-06	FALSE
CLU:P10909:OID30732:v1:Inflammation_II	liver_lipid_pPS	T2D	EUR	44720	0.0699669	0.0191366	0.000255998	-0.00591284	0.00112472	1.4631e-07	0.0640541	0.0191604	0.000828651	FALSE
CLU:P10909:OID30732:v1:Inflammation_II	beta_cell_pPS	T2D	EUR	44720	0.213944	0.0188875	0	0.00188045	0.00087032	0.0307226	0.215825	0.0189004	0	FALSE
CLU:P10909:OID30732:v1:Inflammation_II	liver_lipid_pPS	CKD	EUR	44720	0.0631618	0.0206869	0.00226394	-0.00169346	0.000757109	0.0253032	0.0614683	0.0206945	0.00297539	FALSE
CLU:P10909:OID30732:v1:Inflammation_II	T2D_PGS	NASH	EUR	44720	0.198922	0.039302	4.16261e-07	0.00379392	0.00138255	0.00606681	0.202716	0.0392528	2.41261e-07	FALSE
CLU:P10909:OID30732:v1:Inflammation_II	NASH_biomarker_GRS	NASH	EUR	44720	0.268885	0.0397344	1.31419e-11	-0.00298599	0.00124482	0.0164515	0.2659	0.0397158	2.15599e-11	FALSE
CLU:P10909:OID30732:v1:Inflammation_II	obesity_pPS	NASH	EUR	44720	0.0904106	0.0390125	0.0204778	-0.00252206	0.00121081	0.0372551	0.0878886	0.0390241	0.024312	FALSE
CLUL1:Q15846:OID20198:v1:Cardiometabolic	T2D_PGS	T2D	ALL	47167	0.714481	0.020758	0	0.00829423	0.0014509	1.08681e-08	0.722775	0.0208052	0	TRUE
CLUL1:Q15846:OID20198:v1:Cardiometabolic	CAD_PGS	T2D	ALL	47167	0.117214	0.0189605	6.32847e-10	0.00387995	0.00137964	0.00491899	0.121094	0.0190263	1.95859e-10	TRUE
CLUL1:Q15846:OID20198:v1:Cardiometabolic	NASH_biomarker_GRS	T2D	ALL	47167	0.120691	0.0187234	1.14848e-10	-0.00418823	0.00143321	0.00347493	0.116502	0.0187873	5.60544e-10	TRUE
CLUL1:Q15846:OID20198:v1:Cardiometabolic	T2D_GWAS_signif	T2D	ALL	47167	0.390915	0.0189352	0	0.00372099	0.00132221	0.00488958	0.394636	0.019001	0	TRUE
CLUL1:Q15846:OID20198:v1:Cardiometabolic	liver_lipid_pPS	T2D	ALL	47167	0.0595478	0.0190436	0.00176647	-0.0057613	0.00144378	6.59533e-05	0.0537864	0.0190703	0.00479594	TRUE
CLUL1:Q15846:OID20198:v1:Cardiometabolic	proinsulin_pPS	T2D	ALL	47167	0.094216	0.0197399	1.81615e-06	0.00345217	0.00136516	0.0114465	0.0976682	0.0197643	7.74617e-07	TRUE
CLUL1:Q15846:OID20198:v1:Cardiometabolic	lipodystrophy_pPS	T2D	ALL	47167	0.172994	0.0192261	0	0.00619161	0.00143283	1.55144e-05	0.179185	0.0192756	0	TRUE
CLUL1:Q15846:OID20198:v1:Cardiometabolic	T2D_PGS	CAD	ALL	47167	0.107672	0.0173385	5.29726e-10	0.00366295	0.000920213	6.87573e-05	0.111335	0.0173301	1.32396e-10	TRUE
CLUL1:Q15846:OID20198:v1:Cardiometabolic	CAD_PGS	CAD	ALL	47167	0.322564	0.0176317	0	0.0016779	0.000584296	0.00408324	0.324242	0.0176427	0	TRUE
CLUL1:Q15846:OID20198:v1:Cardiometabolic	T2D_GWAS_signif	CAD	ALL	47167	0.0612161	0.017379	0.000427625	0.00173449	0.000590858	0.00332968	0.0629506	0.0173847	0.000293428	TRUE
CLUL1:Q15846:OID20198:v1:Cardiometabolic	CAD_GWAS_signif	CAD	ALL	47167	0.209862	0.0172318	0	0.00180133	0.000598416	0.00261109	0.211663	0.0172375	0	TRUE
CLUL1:Q15846:OID20198:v1:Cardiometabolic	lipodystrophy_pPS	CAD	ALL	47167	0.0476183	0.0169161	0.00487811	0.00261484	0.000719659	0.000279656	0.0502332	0.0169172	0.00298424	TRUE
CLUL1:Q15846:OID20198:v1:Cardiometabolic	T2D_PGS	NASH	ALL	47167	0.124268	0.0381199	0.00111444	0.0094159	0.00257649	0.000257642	0.133684	0.0381178	0.000452973	TRUE
CLUL1:Q15846:OID20198:v1:Cardiometabolic	NASH_biomarker_GRS	NASH	ALL	47167	0.26282	0.0391538	1.91291e-11	-0.00274085	0.00132292	0.038282	0.26008	0.039175	3.16007e-11	TRUE
CLUL1:Q15846:OID20198:v1:Cardiometabolic	T2D_GWAS_signif	NASH	ALL	47167	0.0828587	0.0373264	0.0264295	0.00492614	0.00158256	0.0018535	0.0877848	0.037333	0.0187028	TRUE
CLUL1:Q15846:OID20198:v1:Cardiometabolic	lipodystrophy_pPS	NASH	ALL	47167	0.093786	0.0389242	0.0159765	0.00537794	0.00170241	0.001583	0.0991639	0.0389545	0.010908	TRUE
CLUL1:Q15846:OID20198:v1:Cardiometabolic	T2D_PGS	T2D	EUR	44075	0.740455	0.0220811	0	0.00801459	0.00150482	1.00422e-07	0.748469	0.0221265	0	TRUE
CLUL1:Q15846:OID20198:v1:Cardiometabolic	CAD_PGS	T2D	EUR	44075	0.119124	0.0200666	2.91355e-09	0.00403373	0.00143954	0.00507703	0.123157	0.0201301	9.47172e-10	TRUE
CLUL1:Q15846:OID20198:v1:Cardiometabolic	NASH_biomarker_GRS	T2D	EUR	44075	0.137647	0.0197429	3.12528e-12	-0.00443765	0.00150327	0.00315724	0.133209	0.0198191	1.80143e-11	TRUE
CLUL1:Q15846:OID20198:v1:Cardiometabolic	T2D_GWAS_signif	T2D	EUR	44075	0.403926	0.0200244	0	0.00361867	0.0013806	0.00876489	0.407544	0.0200853	0	TRUE
CLUL1:Q15846:OID20198:v1:Cardiometabolic	liver_lipid_pPS	T2D	EUR	44075	0.0635767	0.0201534	0.001607	-0.00653133	0.00154613	2.39675e-05	0.0570453	0.0201798	0.00470085	TRUE
CLUL1:Q15846:OID20198:v1:Cardiometabolic	proinsulin_pPS	T2D	EUR	44075	0.108776	0.0211205	2.60174e-07	0.00308662	0.00142641	0.0304716	0.111862	0.0211492	1.22854e-07	TRUE
CLUL1:Q15846:OID20198:v1:Cardiometabolic	lipodystrophy_pPS	T2D	EUR	44075	0.178488	0.0203734	0	0.0062458	0.00149643	2.99557e-05	0.184734	0.0204306	0	TRUE
CLUL1:Q15846:OID20198:v1:Cardiometabolic	T2D_PGS	CAD	EUR	44075	0.104368	0.0178551	5.0562e-09	0.00375082	0.00096017	9.36744e-05	0.108119	0.0178444	1.36973e-09	TRUE
CLUL1:Q15846:OID20198:v1:Cardiometabolic	CAD_PGS	CAD	EUR	44075	0.323919	0.0182244	0	0.00180306	0.000623031	0.00380355	0.325722	0.0182366	0	TRUE
CLUL1:Q15846:OID20198:v1:Cardiometabolic	T2D_GWAS_signif	CAD	EUR	44075	0.0557819	0.0179706	0.00190877	0.00180782	0.000622509	0.0036832	0.0575898	0.0179766	0.00135727	TRUE
CLUL1:Q15846:OID20198:v1:Cardiometabolic	CAD_GWAS_signif	CAD	EUR	44075	0.213732	0.0177992	0	0.00201901	0.000650984	0.00192562	0.215751	0.0178015	0	TRUE
CLUL1:Q15846:OID20198:v1:Cardiometabolic	lipodystrophy_pPS	CAD	EUR	44075	0.0458688	0.0174221	0.00846848	0.00273273	0.000759748	0.00032204	0.0486015	0.0174247	0.0052833	TRUE
CLUL1:Q15846:OID20198:v1:Cardiometabolic	liver_lipid_pPS	CKD	EUR	44075	0.0588312	0.0209782	0.00504102	-0.00157082	0.000790109	0.0467998	0.0572604	0.0209798	0.00634657	TRUE
CLUL1:Q15846:OID20198:v1:Cardiometabolic	T2D_PGS	NASH	EUR	44075	0.116675	0.0396934	0.00328858	0.0107249	0.00273724	8.92369e-05	0.127399	0.0397107	0.00133575	TRUE
CLUL1:Q15846:OID20198:v1:Cardiometabolic	NASH_biomarker_GRS	NASH	EUR	44075	0.270078	0.040957	4.276e-11	-0.00328088	0.00155255	0.034582	0.266797	0.0409822	7.51155e-11	TRUE
CLUL1:Q15846:OID20198:v1:Cardiometabolic	T2D_GWAS_signif	NASH	EUR	44075	0.0806609	0.0386627	0.0369539	0.00565034	0.00177299	0.00143806	0.0863112	0.038668	0.0256077	TRUE
CLUL1:Q15846:OID20198:v1:Cardiometabolic	lipodystrophy_pPS	NASH	EUR	44075	0.0843088	0.0403605	0.0367175	0.00617865	0.00188877	0.00107072	0.0904874	0.0404124	0.0251493	TRUE
CLUL1:Q15846:OID20198:v1:Cardiometabolic	T2D_PGS	T2D	ALL	47394	0.72104	0.0194949	0	0.0175525	0.00197023	0	0.738592	0.0195547	0	FALSE
CLUL1:Q15846:OID20198:v1:Cardiometabolic	CAD_PGS	T2D	ALL	47394	0.116556	0.0178682	6.88878e-11	0.00811782	0.00187755	1.5348e-05	0.124673	0.0179744	4.02833e-12	FALSE
CLUL1:Q15846:OID20198:v1:Cardiometabolic	BMI_PGS	T2D	ALL	47394	0.181034	0.0176961	0	0.0123041	0.00191718	1.38242e-10	0.193338	0.0177853	0	FALSE
CLUL1:Q15846:OID20198:v1:Cardiometabolic	NASH_biomarker_GRS	T2D	ALL	47394	0.106284	0.0178395	2.55673e-09	-0.00427454	0.00186854	0.0221588	0.10201	0.0179303	1.27606e-08	FALSE
CLUL1:Q15846:OID20198:v1:Cardiometabolic	BMI_GWAS_signif	T2D	ALL	47394	0.0939036	0.0176845	1.09663e-07	0.00432982	0.00181495	0.0170495	0.0982334	0.0177727	3.25376e-08	FALSE
CLUL1:Q15846:OID20198:v1:Cardiometabolic	T2D_GWAS_signif	T2D	ALL	47394	0.344923	0.0177766	0	0.00585509	0.00181845	0.00128266	0.350779	0.0178687	0	FALSE
CLUL1:Q15846:OID20198:v1:Cardiometabolic	liver_lipid_pPS	T2D	ALL	47394	0.0673437	0.0181526	0.000207364	-0.00938579	0.00190461	8.31085e-07	0.0579579	0.0182074	0.00145657	FALSE
CLUL1:Q15846:OID20198:v1:Cardiometabolic	proinsulin_pPS	T2D	ALL	47394	0.0715345	0.0188265	0.000144884	0.00405632	0.00184964	0.0283047	0.0755908	0.0188976	6.33376e-05	FALSE
CLUL1:Q15846:OID20198:v1:Cardiometabolic	lipodystrophy_pPS	T2D	ALL	47394	0.139541	0.0183855	3.19744e-14	0.00849653	0.00187705	5.99567e-06	0.148038	0.0184745	1.11022e-15	FALSE
CLUL1:Q15846:OID20198:v1:Cardiometabolic	T2D_PGS	CAD	ALL	47394	0.133585	0.0171394	6.43929e-15	0.0080169	0.00129984	6.93209e-10	0.141602	0.0171257	2.22045e-16	FALSE
CLUL1:Q15846:OID20198:v1:Cardiometabolic	CAD_PGS	CAD	ALL	47394	0.319944	0.0174458	0	0.00323658	0.000846563	0.000131734	0.323181	0.0174669	0	FALSE
CLUL1:Q15846:OID20198:v1:Cardiometabolic	BMI_PGS	CAD	ALL	47394	0.0703649	0.0169346	3.25139e-05	0.00494568	0.000993602	6.44032e-07	0.0753106	0.016963	9.00811e-06	FALSE
CLUL1:Q15846:OID20198:v1:Cardiometabolic	T2D_GWAS_signif	CAD	ALL	47394	0.0566088	0.017158	0.000969393	0.002742	0.00082335	0.000867539	0.0593508	0.0171691	0.000546534	FALSE
CLUL1:Q15846:OID20198:v1:Cardiometabolic	CAD_GWAS_signif	CAD	ALL	47394	0.20831	0.0170488	0	0.00287828	0.000823559	0.000474182	0.211188	0.0170649	0	FALSE
CLUL1:Q15846:OID20198:v1:Cardiometabolic	lipodystrophy_pPS	CAD	ALL	47394	0.0428333	0.0168065	0.010815	0.00385294	0.000894379	1.64777e-05	0.0466862	0.0168218	0.00551433	FALSE
CLUL1:Q15846:OID20198:v1:Cardiometabolic	T2D_PGS	CKD	ALL	47394	0.193613	0.0203051	0	0.00743157	0.00156359	2.00527e-06	0.201044	0.0202992	0	FALSE
CLUL1:Q15846:OID20198:v1:Cardiometabolic	CAD_PGS	CKD	ALL	47394	0.0635619	0.0199795	0.00146587	0.00333953	0.000968384	0.000563594	0.0669014	0.0199902	0.000817741	FALSE
CLUL1:Q15846:OID20198:v1:Cardiometabolic	BMI_PGS	CKD	ALL	47394	0.113481	0.0198306	1.04955e-08	0.00391611	0.00100352	9.52493e-05	0.117397	0.019864	3.42006e-09	FALSE
CLUL1:Q15846:OID20198:v1:Cardiometabolic	T2D_GWAS_signif	CKD	ALL	47394	0.0492058	0.0199317	0.01356	0.00266127	0.00088331	0.00258813	0.051867	0.019939	0.00928741	FALSE
CLUL1:Q15846:OID20198:v1:Cardiometabolic	liver_lipid_pPS	CKD	ALL	47394	0.0601702	0.0200273	0.00266096	-0.00381275	0.00100719	0.000153387	0.0563574	0.0200382	0.00491593	FALSE
CLUL1:Q15846:OID20198:v1:Cardiometabolic	T2D_PGS	NASH	ALL	47394	0.185513	0.0371366	5.87076e-07	0.0190812	0.00307127	5.20544e-10	0.204594	0.0371083	3.51911e-08	FALSE
CLUL1:Q15846:OID20198:v1:Cardiometabolic	CAD_PGS	NASH	ALL	47394	0.0747428	0.0373173	0.0451879	0.00708069	0.00185984	0.000140576	0.0818235	0.0373355	0.0284103	FALSE
CLUL1:Q15846:OID20198:v1:Cardiometabolic	BMI_PGS	NASH	ALL	47394	0.101576	0.036918	0.00593428	0.012571	0.00239325	1.49883e-07	0.114147	0.0369339	0.00199775	FALSE
CLUL1:Q15846:OID20198:v1:Cardiometabolic	NASH_biomarker_GRS	NASH	ALL	47394	0.264489	0.0382198	4.50995e-12	-0.00339827	0.00167639	0.0426488	0.261091	0.038286	9.13714e-12	FALSE
CLUL1:Q15846:OID20198:v1:Cardiometabolic	T2D_GWAS_signif	NASH	ALL	47394	0.0730039	0.0364908	0.0454343	0.00758547	0.00183936	3.72395e-05	0.0805893	0.0365203	0.0273349	FALSE
CLUL1:Q15846:OID20198:v1:Cardiometabolic	proinsulin_pPS	NASH	ALL	47394	-0.0857187	0.0373826	0.0218472	0.00413341	0.00169069	0.014493	-0.0815853	0.037424	0.0292557	FALSE
CLUL1:Q15846:OID20198:v1:Cardiometabolic	lipodystrophy_pPS	NASH	ALL	47394	0.0792601	0.0385885	0.0399776	0.0073701	0.00185786	7.27855e-05	0.0866302	0.0386423	0.0249712	FALSE
CLUL1:Q15846:OID20198:v1:Cardiometabolic	T2D_PGS	T2D	EUR	44252	0.748716	0.0207196	0	0.0172886	0.00206076	0	0.766005	0.0207712	0	FALSE
CLUL1:Q15846:OID20198:v1:Cardiometabolic	CAD_PGS	T2D	EUR	44252	0.120255	0.0189118	2.03443e-10	0.00911258	0.00196167	3.39534e-06	0.129367	0.0190149	1.02127e-11	FALSE
CLUL1:Q15846:OID20198:v1:Cardiometabolic	BMI_PGS	T2D	EUR	44252	0.180864	0.0186464	0	0.0109493	0.00199318	3.94255e-08	0.191814	0.018729	0	FALSE
CLUL1:Q15846:OID20198:v1:Cardiometabolic	NASH_biomarker_GRS	T2D	EUR	44252	0.123558	0.0188043	5.00664e-11	-0.00396796	0.00194132	0.0409584	0.11959	0.0189026	2.50583e-10	FALSE
CLUL1:Q15846:OID20198:v1:Cardiometabolic	BMI_GWAS_signif	T2D	EUR	44252	0.096209	0.0187085	2.71074e-07	0.00376131	0.00188687	0.0462167	0.0999703	0.0187959	1.04497e-07	FALSE
CLUL1:Q15846:OID20198:v1:Cardiometabolic	T2D_GWAS_signif	T2D	EUR	44252	0.352759	0.0187262	0	0.00589627	0.00191161	0.00203926	0.358655	0.018814	0	FALSE
CLUL1:Q15846:OID20198:v1:Cardiometabolic	liver_lipid_pPS	T2D	EUR	44252	0.0713961	0.019199	0.000200223	-0.0104504	0.00202036	2.30905e-07	0.0609456	0.0192514	0.00154669	FALSE
CLUL1:Q15846:OID20198:v1:Cardiometabolic	lipodystrophy_pPS	T2D	EUR	44252	0.140155	0.0194606	5.93525e-13	0.00923939	0.00196059	2.44622e-06	0.149394	0.0195483	2.13163e-14	FALSE
CLUL1:Q15846:OID20198:v1:Cardiometabolic	T2D_PGS	CAD	EUR	44252	0.129818	0.017658	1.95621e-13	0.00828911	0.00136657	1.3144e-09	0.138107	0.0176402	4.88498e-15	FALSE
CLUL1:Q15846:OID20198:v1:Cardiometabolic	CAD_PGS	CAD	EUR	44252	0.321501	0.018037	0	0.00349334	0.000895632	9.60257e-05	0.324994	0.01806	0	FALSE
CLUL1:Q15846:OID20198:v1:Cardiometabolic	BMI_PGS	CAD	EUR	44252	0.0713639	0.0175481	4.76728e-05	0.00473302	0.00101446	3.07795e-06	0.0760969	0.0175735	1.48969e-05	FALSE
CLUL1:Q15846:OID20198:v1:Cardiometabolic	T2D_GWAS_signif	CAD	EUR	44252	0.0507069	0.0177536	0.00428827	0.0028643	0.00086562	0.000936437	0.0535712	0.0177653	0.00256554	FALSE
CLUL1:Q15846:OID20198:v1:Cardiometabolic	CAD_GWAS_signif	CAD	EUR	44252	0.211318	0.0176276	0	0.00324921	0.000876799	0.000210754	0.214567	0.0176419	0	FALSE
CLUL1:Q15846:OID20198:v1:Cardiometabolic	lipodystrophy_pPS	CAD	EUR	44252	0.0404621	0.0173237	0.0195093	0.00405583	0.000941757	1.65738e-05	0.0445179	0.0173397	0.0102463	FALSE
CLUL1:Q15846:OID20198:v1:Cardiometabolic	T2D_PGS	CKD	EUR	44252	0.189958	0.0209956	0	0.00796253	0.00165596	1.52139e-06	0.197921	0.020991	0	FALSE
CLUL1:Q15846:OID20198:v1:Cardiometabolic	CAD_PGS	CKD	EUR	44252	0.0676213	0.0205856	0.00102022	0.00362761	0.00105462	0.000582292	0.0712489	0.0206013	0.000543265	FALSE
CLUL1:Q15846:OID20198:v1:Cardiometabolic	CKD_PGS	CKD	EUR	44252	0.250876	0.0206851	0	0.00187224	0.000891491	0.0357182	0.252748	0.0207034	0	FALSE
CLUL1:Q15846:OID20198:v1:Cardiometabolic	BMI_PGS	CKD	EUR	44252	0.119395	0.0205575	6.32756e-09	0.00385239	0.00104872	0.000239307	0.123247	0.020599	2.18833e-09	FALSE
CLUL1:Q15846:OID20198:v1:Cardiometabolic	T2D_GWAS_signif	CKD	EUR	44252	0.0395246	0.0205994	0.0550193	0.00288896	0.000970194	0.00290405	0.0424135	0.0206088	0.0395875	FALSE
CLUL1:Q15846:OID20198:v1:Cardiometabolic	liver_lipid_pPS	CKD	EUR	44252	0.0644617	0.0207501	0.00189271	-0.0041794	0.00110108	0.000147217	0.0602823	0.0207614	0.00368924	FALSE
CLUL1:Q15846:OID20198:v1:Cardiometabolic	T2D_PGS	NASH	EUR	44252	0.182259	0.038538	2.25256e-06	0.0206757	0.00324026	1.76086e-10	0.202935	0.0385231	1.38021e-07	FALSE
CLUL1:Q15846:OID20198:v1:Cardiometabolic	CAD_PGS	NASH	EUR	44252	0.0780938	0.0390442	0.0454855	0.00798556	0.00208134	0.000124678	0.0860793	0.0390883	0.0276529	FALSE
CLUL1:Q15846:OID20198:v1:Cardiometabolic	BMI_PGS	NASH	EUR	44252	0.100504	0.038556	0.00914154	0.0129142	0.00251879	2.94184e-07	0.113419	0.0385435	0.00325454	FALSE
CMC1:Q7Z7K0:OID30360:v1:Cardiometabolic_II	BMI_PGS	T2D	ALL	47618	-0.043597	0.0194805	0.0252223	-0.0013453	0.000569049	0.0180725	-0.0449423	0.0194775	0.0210327	TRUE
CMC1:Q7Z7K0:OID30360:v1:Cardiometabolic_II	liver_lipid_pPS	T2D	ALL	47618	0.0602377	0.0190207	0.0015404	-0.00255603	0.000814698	0.00170454	0.0576817	0.0190237	0.00242863	TRUE
CMC1:Q7Z7K0:OID30360:v1:Cardiometabolic_II	BMI_PGS	T2D	EUR	44474	-0.0625342	0.0206328	0.00243894	-0.00113691	0.00055454	0.0403469	-0.0636711	0.0206332	0.00202966	TRUE
CMC1:Q7Z7K0:OID30360:v1:Cardiometabolic_II	NASH_biomarker_GRS	T2D	EUR	44474	0.128689	0.0197285	6.89155e-11	-0.00103991	0.00052249	0.0465586	0.127649	0.0197361	9.94325e-11	TRUE
CMC1:Q7Z7K0:OID30360:v1:Cardiometabolic_II	liver_lipid_pPS	T2D	EUR	44474	0.0654925	0.0201303	0.00114022	-0.00281802	0.000934123	0.00255494	0.0626744	0.0201335	0.00185233	TRUE
CMC1:Q7Z7K0:OID30360:v1:Cardiometabolic_II	liver_lipid_pPS	T2D	ALL	47852	0.0647188	0.0181434	0.000360997	-0.00232661	0.000670499	0.000520537	0.0623922	0.0181539	0.000588521	FALSE
CMC1:Q7Z7K0:OID30360:v1:Cardiometabolic_II	NASH_biomarker_GRS	T2D	EUR	44655	0.116819	0.0187952	5.1206e-10	-0.00122092	0.000572043	0.0328168	0.115598	0.0188044	7.87753e-10	FALSE
CMC1:Q7Z7K0:OID30360:v1:Cardiometabolic_II	liver_lipid_pPS	T2D	EUR	44655	0.0695406	0.0191887	0.000290046	-0.00270503	0.000747207	0.000294386	0.0668355	0.0191981	0.000498864	FALSE
CMC1:Q7Z7K0:OID30360:v1:Cardiometabolic_II	CAD_PGS	CAD	EUR	44655	0.325715	0.0179447	0	0.00108647	0.000517371	0.0357308	0.326801	0.0179423	0	FALSE
CMIP:Q8IY22:OID31406:v1:Oncology_II	BMI_PGS	T2D	ALL	47413	-0.041803	0.0195114	0.032154	-0.00154722	0.000621087	0.0127331	-0.0433502	0.0195107	0.0262922	TRUE
CMIP:Q8IY22:OID31406:v1:Oncology_II	liver_lipid_pPS	T2D	ALL	47413	0.0601261	0.0190634	0.00161045	-0.00276652	0.000831472	0.000877062	0.0573596	0.0190638	0.00262259	TRUE
CMIP:Q8IY22:OID31406:v1:Oncology_II	BMI_PGS	T2D	EUR	44273	-0.0603335	0.0206798	0.00352839	-0.00149735	0.00063995	0.0192941	-0.0618309	0.0206793	0.00278988	TRUE
CMIP:Q8IY22:OID31406:v1:Oncology_II	liver_lipid_pPS	T2D	EUR	44273	0.0651271	0.0201901	0.00125663	-0.00304445	0.000943632	0.00125397	0.0620827	0.0201896	0.00210514	TRUE
CMIP:Q8IY22:OID31406:v1:Oncology_II	liver_lipid_pPS	T2D	ALL	47647	0.0632755	0.0181701	0.000496952	-0.00242198	0.000704642	0.000587808	0.0608535	0.0181772	0.000814572	FALSE
CMIP:Q8IY22:OID31406:v1:Oncology_II	liver_lipid_pPS	T2D	EUR	44455	0.0678011	0.0192281	0.00042165	-0.00280474	0.00077661	0.000304419	0.0649963	0.0192324	0.000726122	FALSE
CNDP1:Q96KN2:OID20347:v1:Cardiometabolic	T2D_PGS	T2D	ALL	47416	0.725568	0.0208236	0	0.00145416	0.000664344	0.0286067	0.727022	0.0208101	0	TRUE
CNDP1:Q96KN2:OID20347:v1:Cardiometabolic	NASH_biomarker_GRS	T2D	ALL	47416	0.113117	0.0187402	1.57911e-09	-0.0014105	0.000583341	0.0156071	0.111707	0.0187272	2.44707e-09	TRUE
CNDP1:Q96KN2:OID20347:v1:Cardiometabolic	T2D_GWAS_signif	T2D	ALL	47416	0.394836	0.0188933	0	0.00112456	0.00051877	0.0301787	0.39596	0.0188941	0	TRUE
CNDP1:Q96KN2:OID20347:v1:Cardiometabolic	liver_lipid_pPS	T2D	ALL	47416	0.0548651	0.019026	0.00393051	-0.00201309	0.000714645	0.00484889	0.052852	0.0190258	0.0054709	TRUE
CNDP1:Q96KN2:OID20347:v1:Cardiometabolic	lipodystrophy_pPS	T2D	ALL	47416	0.172317	0.0192185	0	0.00127625	0.000554353	0.0213225	0.173593	0.0192208	0	TRUE
CNDP1:Q96KN2:OID20347:v1:Cardiometabolic	NASH_biomarker_GRS	T2D	EUR	44295	0.128406	0.0197622	8.16389e-11	-0.00126403	0.000580364	0.0294061	0.127142	0.0197491	1.21178e-10	TRUE
CNDP1:Q96KN2:OID20347:v1:Cardiometabolic	liver_lipid_pPS	T2D	EUR	44295	0.0605572	0.0201472	0.00264935	-0.00183052	0.000750134	0.0146769	0.0587267	0.0201438	0.00355262	TRUE
CNDP1:Q96KN2:OID20347:v1:Cardiometabolic	T2D_PGS	CKD	EUR	44295	0.153685	0.0211493	3.68372e-13	-0.00182323	0.000787869	0.0206606	0.151862	0.0211459	6.89004e-13	TRUE
CNDP1:Q96KN2:OID20347:v1:Cardiometabolic	T2D_PGS	T2D	ALL	47649	0.740347	0.0196388	0	0.00360816	0.00085808	2.61167e-05	0.743955	0.0196298	0	FALSE
CNDP1:Q96KN2:OID20347:v1:Cardiometabolic	BMI_PGS	T2D	ALL	47649	0.181196	0.0178393	0	0.00286771	0.000788588	0.000276349	0.184064	0.0178408	0	FALSE
CNDP1:Q96KN2:OID20347:v1:Cardiometabolic	NASH_biomarker_GRS	T2D	ALL	47649	0.100697	0.0178622	1.72583e-08	-0.00188022	0.000731079	0.0101157	0.098817	0.0178504	3.09731e-08	FALSE
CNDP1:Q96KN2:OID20347:v1:Cardiometabolic	BMI_GWAS_signif	T2D	ALL	47649	0.092552	0.0177096	1.7314e-07	0.00136793	0.000685778	0.0460738	0.0939199	0.0177173	1.15148e-07	FALSE
CNDP1:Q96KN2:OID20347:v1:Cardiometabolic	T2D_GWAS_signif	T2D	ALL	47649	0.350441	0.0177331	0	0.00138215	0.000681851	0.0426574	0.351824	0.0177489	0	FALSE
CNDP1:Q96KN2:OID20347:v1:Cardiometabolic	liver_lipid_pPS	T2D	ALL	47649	0.0602293	0.0181833	0.0009252	-0.00325718	0.000829695	8.64568e-05	0.0569721	0.018191	0.00173686	FALSE
CNDP1:Q96KN2:OID20347:v1:Cardiometabolic	lipodystrophy_pPS	T2D	ALL	47649	0.141045	0.0184401	2.02061e-14	0.00205737	0.000717149	0.00412015	0.143102	0.0184538	8.88178e-15	FALSE
CNDP1:Q96KN2:OID20347:v1:Cardiometabolic	T2D_PGS	T2D	EUR	44478	0.769987	0.0208787	0	0.00347481	0.000917225	0.000151626	0.773461	0.0208661	0	FALSE
CNDP1:Q96KN2:OID20347:v1:Cardiometabolic	BMI_PGS	T2D	EUR	44478	0.181123	0.0187976	0	0.00273442	0.000787732	0.00051803	0.183858	0.0187903	0	FALSE
CNDP1:Q96KN2:OID20347:v1:Cardiometabolic	NASH_biomarker_GRS	T2D	EUR	44478	0.116747	0.0188265	5.60219e-10	-0.00193821	0.000717322	0.00689223	0.114809	0.01882	1.05823e-09	FALSE
CNDP1:Q96KN2:OID20347:v1:Cardiometabolic	T2D_GWAS_signif	T2D	EUR	44478	0.358124	0.0186986	0	0.00151678	0.000667185	0.0230021	0.359641	0.0187168	0	FALSE
CNDP1:Q96KN2:OID20347:v1:Cardiometabolic	liver_lipid_pPS	T2D	EUR	44478	0.0649242	0.0192385	0.000738942	-0.00308758	0.000828304	0.000193314	0.0618366	0.0192444	0.00131256	FALSE
CNDP1:Q96KN2:OID20347:v1:Cardiometabolic	lipodystrophy_pPS	T2D	EUR	44478	0.142631	0.0195171	2.71116e-13	0.00189677	0.000691872	0.00611598	0.144528	0.0195351	1.3789e-13	FALSE
CNP:P09543:OID30285:v1:Cardiometabolic_II	BMI_PGS	T2D	ALL	46349	-0.0505913	0.0197183	0.0102966	-0.00254308	0.000787211	0.00123574	-0.0531344	0.0197218	0.0070559	TRUE
CNP:P09543:OID30285:v1:Cardiometabolic_II	liver_lipid_pPS	T2D	ALL	46349	0.0671391	0.0193085	0.000506715	-0.00288228	0.000826547	0.000488234	0.0642568	0.0193246	0.00088377	TRUE
CNP:P09543:OID30285:v1:Cardiometabolic_II	BMI_PGS	T2D	EUR	43292	-0.0683162	0.0209287	0.00109762	-0.0022861	0.000781083	0.00342439	-0.0706023	0.0209346	0.00074482	TRUE
CNP:P09543:OID30285:v1:Cardiometabolic_II	liver_lipid_pPS	T2D	EUR	43292	0.0706145	0.0204647	0.000559431	-0.00295511	0.000874532	0.000727289	0.0676593	0.0204764	0.000952276	TRUE
CNP:P09543:OID30285:v1:Cardiometabolic_II	liver_lipid_pPS	T2D	ALL	46569	0.0715531	0.0184543	0.000105612	-0.0025253	0.000814108	0.00192269	0.0690278	0.018473	0.000186456	FALSE
CNP:P09543:OID30285:v1:Cardiometabolic_II	liver_lipid_pPS	T2D	EUR	43462	0.0749187	0.0195441	0.000126424	-0.00265273	0.000832934	0.00144853	0.072266	0.0195566	0.000219688	FALSE
CNPY4:Q8N129:OID21317:v1:Oncology	BMI_PGS	T2D	ALL	47023	-0.0377781	0.0195544	0.0533665	-0.00133075	0.000582496	0.0223379	-0.0391088	0.0195524	0.0454776	TRUE
CNPY4:Q8N129:OID21317:v1:Oncology	liver_lipid_pPS	T2D	ALL	47023	0.0624074	0.0190856	0.00107596	-0.00243312	0.000757475	0.00131746	0.0599742	0.0190846	0.0016749	TRUE
CNPY4:Q8N129:OID21317:v1:Oncology	BMI_PGS	T2D	EUR	43922	-0.055976	0.0207302	0.00692955	-0.0011737	0.000564097	0.0374632	-0.0571497	0.0207298	0.00583542	TRUE
CNPY4:Q8N129:OID21317:v1:Oncology	liver_lipid_pPS	T2D	EUR	43922	0.0663921	0.0202179	0.00102408	-0.00268872	0.000867674	0.00194327	0.0637034	0.0202133	0.001624	TRUE
CNPY4:Q8N129:OID21317:v1:Oncology	CKD_PGS	T2D	ALL	47249	0.0398276	0.0179922	0.0268558	0.00134906	0.000610339	0.0270808	0.0411767	0.017998	0.0221467	FALSE
CNPY4:Q8N129:OID21317:v1:Oncology	liver_lipid_pPS	T2D	ALL	47249	0.0665381	0.0182259	0.000261489	-0.00211207	0.00068333	0.00199588	0.064426	0.018231	0.000409534	FALSE
CNPY4:Q8N129:OID21317:v1:Oncology	liver_lipid_pPS	CKD	ALL	47249	0.0590827	0.0201473	0.00336205	-0.00125989	0.000593316	0.0337149	0.0578228	0.0201441	0.00409867	FALSE
CNPY4:Q8N129:OID21317:v1:Oncology	CKD_PGS	T2D	EUR	44099	0.0458382	0.0191452	0.016655	0.00139281	0.000608991	0.0221909	0.047231	0.0191481	0.0136396	FALSE
CNPY4:Q8N129:OID21317:v1:Oncology	liver_lipid_pPS	T2D	EUR	44099	0.0701298	0.0192948	0.000278367	-0.002577	0.00073805	0.000480076	0.0675528	0.0192976	0.000464255	FALSE
CNPY4:Q8N129:OID21317:v1:Oncology	CKD_PGS	CAD	EUR	44099	0.0369724	0.0174102	0.0337035	0.000888789	0.000440746	0.0437418	0.0378612	0.0174087	0.0296422	FALSE
CNST:Q6PJW8:OID20127:v1:Cardiometabolic	liver_lipid_pPS	T2D	ALL	47245	0.0573654	0.0190716	0.00263057	-0.00342235	0.000896225	0.000134195	0.053943	0.0190734	0.00468136	TRUE
CNST:Q6PJW8:OID20127:v1:Cardiometabolic	liver_lipid_pPS	T2D	EUR	44150	0.0610302	0.0201937	0.00250916	-0.0037331	0.000998823	0.00018586	0.0572971	0.0201939	0.00454893	TRUE
CNST:Q6PJW8:OID20127:v1:Cardiometabolic	liver_lipid_pPS	T2D	ALL	47474	0.0617518	0.0182141	0.000698079	-0.00344709	0.000863743	6.58301e-05	0.0583048	0.0182245	0.00137785	FALSE
CNST:Q6PJW8:OID20127:v1:Cardiometabolic	T2D_PGS	CAD	ALL	47474	0.141222	0.0171696	2.22045e-16	0.00104126	0.000482211	0.0308233	0.142263	0.017168	2.22045e-16	FALSE
CNST:Q6PJW8:OID20127:v1:Cardiometabolic	liver_lipid_pPS	T2D	EUR	44328	0.0653771	0.019272	0.000692968	-0.00388589	0.000919088	2.35793e-05	0.0614913	0.0192805	0.00142617	FALSE
CNST:Q6PJW8:OID20127:v1:Cardiometabolic	T2D_PGS	CAD	EUR	44328	0.137362	0.0176817	7.99361e-15	0.00136334	0.00056297	0.0154483	0.138725	0.0176823	4.21885e-15	FALSE
CNTN1:Q12860:OID20307:v1:Cardiometabolic	T2D_PGS	CAD	ALL	47811	0.114262	0.0172657	3.64344e-11	-0.00250375	0.000717574	0.000484491	0.111759	0.0172603	9.48857e-11	TRUE
CNTN1:Q12860:OID20307:v1:Cardiometabolic	CAD_PGS	CAD	ALL	47811	0.320018	0.017495	0	0.00154439	0.000603685	0.0105196	0.321563	0.0175066	0	TRUE
CNTN1:Q12860:OID20307:v1:Cardiometabolic	T2D_GWAS_signif	CAD	ALL	47811	0.0631265	0.0172343	0.000249433	-0.00146003	0.000615139	0.0176209	0.0616665	0.0172361	0.000346565	TRUE
CNTN1:Q12860:OID20307:v1:Cardiometabolic	CAD_GWAS_signif	CAD	ALL	47811	0.207576	0.0171134	0	0.00147121	0.00059572	0.0135253	0.209047	0.017118	0	TRUE
CNTN1:Q12860:OID20307:v1:Cardiometabolic	beta_cell_pPS	CAD	ALL	47811	0.0530251	0.0169207	0.00172596	-0.00192452	0.00066806	0.00396725	0.0511006	0.0169329	0.00254587	TRUE
CNTN1:Q12860:OID20307:v1:Cardiometabolic	T2D_PGS	NASH	ALL	47811	0.133672	0.0381692	0.000461599	-0.00241261	0.00115513	0.0367429	0.13126	0.0381611	0.000582529	TRUE
CNTN1:Q12860:OID20307:v1:Cardiometabolic	NASH_biomarker_GRS	NASH	ALL	47811	0.25818	0.03895	3.39146e-11	-0.00467134	0.00163425	0.0042579	0.253508	0.0389593	7.66616e-11	TRUE
CNTN1:Q12860:OID20307:v1:Cardiometabolic	T2D_PGS	CAD	EUR	44665	0.111332	0.0177701	3.72569e-10	-0.00231734	0.000720176	0.00129206	0.109014	0.0177636	8.41133e-10	TRUE
CNTN1:Q12860:OID20307:v1:Cardiometabolic	CAD_PGS	CAD	EUR	44665	0.322513	0.0180684	0	0.00162583	0.00062847	0.00968269	0.324138	0.0180803	0	TRUE
CNTN1:Q12860:OID20307:v1:Cardiometabolic	T2D_GWAS_signif	CAD	EUR	44665	0.0577158	0.0178141	0.0011957	-0.00141514	0.00062945	0.0245628	0.0563007	0.0178159	0.00157697	TRUE
CNTN1:Q12860:OID20307:v1:Cardiometabolic	CAD_GWAS_signif	CAD	EUR	44665	0.211516	0.017656	0	0.00154066	0.000617583	0.0126078	0.213057	0.0176607	0	TRUE
CNTN1:Q12860:OID20307:v1:Cardiometabolic	T2D_PGS	NASH	EUR	44665	0.127264	0.0397743	0.00137591	-0.00238222	0.00120306	0.0476891	0.124882	0.0397656	0.00168686	TRUE
CNTN1:Q12860:OID20307:v1:Cardiometabolic	NASH_biomarker_GRS	NASH	EUR	44665	0.264057	0.0406452	8.21418e-11	-0.00450042	0.00170908	0.00845734	0.259556	0.0406598	1.72957e-10	TRUE
CNTN1:Q12860:OID20307:v1:Cardiometabolic	CAD_PGS	T2D	ALL	48046	0.120238	0.017835	1.56581e-11	0.00118148	0.000503216	0.0188813	0.121419	0.0178371	9.95604e-12	FALSE
CNTN1:Q12860:OID20307:v1:Cardiometabolic	BMI_PGS	T2D	ALL	48046	0.184412	0.0177156	0	0.00111939	0.000484276	0.0208073	0.185532	0.0177259	0	FALSE
CNTN1:Q12860:OID20307:v1:Cardiometabolic	NASH_biomarker_GRS	T2D	ALL	48046	0.102655	0.017751	7.33538e-09	-0.00171494	0.000618334	0.00554583	0.10094	0.0177457	1.2842e-08	FALSE
CNTN1:Q12860:OID20307:v1:Cardiometabolic	T2D_GWAS_signif	T2D	ALL	48046	0.353245	0.0176941	0	-0.00087697	0.000426875	0.0399374	0.352368	0.0176898	0	FALSE
CNTN1:Q12860:OID20307:v1:Cardiometabolic	liver_lipid_pPS	T2D	ALL	48046	0.0581694	0.0181219	0.00132785	-0.00190105	0.000676004	0.00492048	0.0562683	0.0181091	0.00188883	FALSE
CNTN1:Q12860:OID20307:v1:Cardiometabolic	beta_cell_pPS	T2D	ALL	48046	0.213594	0.0177742	0	-0.00120114	0.000503076	0.016959	0.212393	0.0177814	0	FALSE
CNTN1:Q12860:OID20307:v1:Cardiometabolic	CAD_PGS	CAD	ALL	48046	0.31882	0.0173138	0	0.00224818	0.000734686	0.00221299	0.321068	0.0173257	0	FALSE
CNTN1:Q12860:OID20307:v1:Cardiometabolic	BMI_PGS	CAD	ALL	48046	0.0722636	0.0168437	1.7847e-05	0.00169032	0.000721869	0.0192018	0.073954	0.0168565	1.14783e-05	FALSE
CNTN1:Q12860:OID20307:v1:Cardiometabolic	T2D_GWAS_signif	CAD	ALL	48046	0.0599269	0.0170031	0.000424321	-0.00154586	0.000716599	0.0309885	0.058381	0.0170111	0.000599266	FALSE
CNTN1:Q12860:OID20307:v1:Cardiometabolic	CAD_GWAS_signif	CAD	ALL	48046	0.207016	0.0169395	0	0.00181666	0.000708874	0.0103851	0.208832	0.0169459	0	FALSE
CNTN1:Q12860:OID20307:v1:Cardiometabolic	beta_cell_pPS	CAD	ALL	48046	0.052378	0.0167875	0.0018081	-0.00227518	0.000769055	0.0030923	0.0501029	0.0168059	0.00287057	FALSE
CNTN1:Q12860:OID20307:v1:Cardiometabolic	CAD_PGS	CKD	ALL	48046	0.0645509	0.0198871	0.00117096	0.00151793	0.000653094	0.0201138	0.0660688	0.0198842	0.000891565	FALSE
CNTN1:Q12860:OID20307:v1:Cardiometabolic	BMI_PGS	CKD	ALL	48046	0.115265	0.0197633	5.46868e-09	0.00136576	0.000606004	0.0242142	0.11663	0.0197714	3.65812e-09	FALSE
CNTN1:Q12860:OID20307:v1:Cardiometabolic	liver_lipid_pPS	CKD	ALL	48046	0.0579669	0.0199175	0.00361034	-0.00208332	0.000763077	0.00633038	0.0558835	0.0199299	0.00504731	FALSE
CNTN1:Q12860:OID20307:v1:Cardiometabolic	CAD_PGS	NASH	ALL	48046	0.0800864	0.0369958	0.0304073	0.00461543	0.00144	0.0013499	0.0847019	0.0369439	0.0218645	FALSE
CNTN1:Q12860:OID20307:v1:Cardiometabolic	BMI_PGS	NASH	ALL	48046	0.112687	0.0365998	0.00207772	0.00381871	0.00132556	0.00396648	0.116505	0.0366384	0.00147342	FALSE
CNTN1:Q12860:OID20307:v1:Cardiometabolic	NASH_biomarker_GRS	NASH	ALL	48046	0.260255	0.0380521	7.94986e-12	-0.00536356	0.00147079	0.000265604	0.254892	0.0380873	2.19702e-11	FALSE
CNTN1:Q12860:OID20307:v1:Cardiometabolic	T2D_GWAS_signif	NASH	ALL	48046	0.0785397	0.0361782	0.0299378	-0.00293599	0.00120961	0.0152156	0.0756037	0.0361743	0.0366191	FALSE
CNTN1:Q12860:OID20307:v1:Cardiometabolic	CAD_PGS	T2D	EUR	44848	0.12637	0.0188819	2.19218e-11	0.00106409	0.000523052	0.0419133	0.127434	0.0188812	1.48628e-11	FALSE
CNTN1:Q12860:OID20307:v1:Cardiometabolic	NASH_biomarker_GRS	T2D	EUR	44848	0.119684	0.0187099	1.58638e-10	-0.00142201	0.000597414	0.0172994	0.118262	0.018701	2.55148e-10	FALSE
CNTN1:Q12860:OID20307:v1:Cardiometabolic	liver_lipid_pPS	T2D	EUR	44848	0.0618805	0.0191642	0.00124241	-0.00166615	0.00070054	0.0173889	0.0602143	0.019145	0.00165985	FALSE
CNTN1:Q12860:OID20307:v1:Cardiometabolic	beta_cell_pPS	T2D	EUR	44848	0.214984	0.018849	0	-0.000932008	0.000464277	0.0447026	0.214052	0.0188582	0	FALSE
CNTN1:Q12860:OID20307:v1:Cardiometabolic	CAD_PGS	CAD	EUR	44848	0.321606	0.0178869	0	0.00238714	0.000762786	0.00175107	0.323993	0.0178999	0	FALSE
CNTN1:Q12860:OID20307:v1:Cardiometabolic	BMI_PGS	CAD	EUR	44848	0.072524	0.0174491	3.23419e-05	0.00170534	0.000742218	0.0215834	0.0742293	0.0174619	2.12892e-05	FALSE
CNTN1:Q12860:OID20307:v1:Cardiometabolic	T2D_GWAS_signif	CAD	EUR	44848	0.0541374	0.0175846	0.00207921	-0.00148514	0.00073592	0.0435842	0.0526522	0.0175932	0.00276468	FALSE
CNTN1:Q12860:OID20307:v1:Cardiometabolic	CAD_GWAS_signif	CAD	EUR	44848	0.21021	0.0174954	0	0.00194553	0.000731724	0.00784108	0.212155	0.0175035	0	FALSE
CNTN1:Q12860:OID20307:v1:Cardiometabolic	beta_cell_pPS	CAD	EUR	44848	0.0498499	0.0173018	0.00396177	-0.00215673	0.000783237	0.00589413	0.0476932	0.017325	0.00590788	FALSE
CNTN1:Q12860:OID20307:v1:Cardiometabolic	CAD_PGS	CKD	EUR	44848	0.0678814	0.0204915	0.000924105	0.00138475	0.000647222	0.0323925	0.0692662	0.0204819	0.000720068	FALSE
CNTN1:Q12860:OID20307:v1:Cardiometabolic	BMI_PGS	CKD	EUR	44848	0.120776	0.0204966	3.80441e-09	0.00121807	0.000590781	0.0392273	0.121994	0.0205055	2.6925e-09	FALSE
CNTN1:Q12860:OID20307:v1:Cardiometabolic	liver_lipid_pPS	CKD	EUR	44848	0.0616258	0.0206237	0.00280716	-0.00197601	0.000785218	0.0118521	0.0596498	0.0206402	0.00385255	FALSE
CNTN1:Q12860:OID20307:v1:Cardiometabolic	CAD_PGS	NASH	EUR	44848	0.0849464	0.0386893	0.0281204	0.00439941	0.00147243	0.00280945	0.0893458	0.0386455	0.0207814	FALSE
CNTN1:Q12860:OID20307:v1:Cardiometabolic	BMI_PGS	NASH	EUR	44848	0.113627	0.0381445	0.00289325	0.00343991	0.00131751	0.00903003	0.117067	0.0381782	0.00216707	FALSE
CNTN1:Q12860:OID20307:v1:Cardiometabolic	NASH_biomarker_GRS	NASH	EUR	44848	0.266089	0.0397442	2.15634e-11	-0.00497723	0.00146864	0.000701446	0.261111	0.0397831	5.26048e-11	FALSE
CNTN2:Q02246:OID21426:v1:Oncology	NASH_biomarker_GRS	T2D	ALL	47625	0.107423	0.0185717	7.28566e-09	0.00307786	0.00095491	0.00126769	0.1105	0.018594	2.80206e-09	TRUE
CNTN2:Q02246:OID21426:v1:Oncology	liver_lipid_pPS	T2D	ALL	47625	0.0510381	0.0189843	0.00717861	0.00507169	0.00110863	4.76811e-06	0.0561098	0.0189898	0.00312938	TRUE
CNTN2:Q02246:OID21426:v1:Oncology	beta_cell_pPS	T2D	ALL	47625	0.241041	0.0187854	0	0.00178526	0.000899789	0.0472458	0.242826	0.0188026	0	TRUE
CNTN2:Q02246:OID21426:v1:Oncology	liver_lipid_pPS	CKD	ALL	47625	0.0528585	0.0202496	0.0090451	0.00278652	0.000892828	0.00180236	0.055645	0.0202334	0.00595675	TRUE
CNTN2:Q02246:OID21426:v1:Oncology	NASH_biomarker_GRS	T2D	EUR	44481	0.123907	0.019597	2.56964e-10	0.00306479	0.00099377	0.00204232	0.126972	0.0196231	9.76603e-11	TRUE
CNTN2:Q02246:OID21426:v1:Oncology	liver_lipid_pPS	T2D	EUR	44481	0.0548269	0.0201039	0.0063879	0.00476637	0.00113191	2.5436e-05	0.0595933	0.0201148	0.00304988	TRUE
CNTN2:Q02246:OID21426:v1:Oncology	liver_lipid_pPS	CKD	EUR	44481	0.0578113	0.0209627	0.00581882	0.00259911	0.000907162	0.00416881	0.0604104	0.0209469	0.0039268	TRUE
CNTN2:Q02246:OID21426:v1:Oncology	BMI_PGS	T2D	ALL	47856	0.186565	0.0177498	0	-0.00147065	0.000545119	0.00697907	0.185094	0.0177548	0	FALSE
CNTN2:Q02246:OID21426:v1:Oncology	NASH_biomarker_GRS	T2D	ALL	47856	0.0967935	0.017705	4.57679e-08	0.00115061	0.000485449	0.0177786	0.0979441	0.0177167	3.23282e-08	FALSE
CNTN2:Q02246:OID21426:v1:Oncology	liver_lipid_pPS	T2D	ALL	47856	0.0570993	0.018138	0.00164369	0.0026425	0.000762856	0.000532296	0.0597418	0.01813	0.00098355	FALSE
CNTN2:Q02246:OID21426:v1:Oncology	liver_lipid_pPS	CKD	ALL	47856	0.0575536	0.0200153	0.00403408	0.00154965	0.000763876	0.0424919	0.0591032	0.0200004	0.00312573	FALSE
CNTN2:Q02246:OID21426:v1:Oncology	BMI_PGS	T2D	EUR	44661	0.185727	0.0186882	0	-0.00131586	0.000555607	0.017869	0.184411	0.0186949	0	FALSE
CNTN2:Q02246:OID21426:v1:Oncology	NASH_biomarker_GRS	T2D	EUR	44661	0.113799	0.0186705	1.09356e-09	0.00114797	0.000519977	0.0272634	0.114947	0.0186844	7.6504e-10	FALSE
CNTN2:Q02246:OID21426:v1:Oncology	liver_lipid_pPS	T2D	EUR	44661	0.0599223	0.0191972	0.00179992	0.0027491	0.000795245	0.000546374	0.0626714	0.0191875	0.00108979	FALSE
CNTN3:Q9P232:OID21092:v1:Neurology	T2D_PGS	T2D	ALL	47238	0.701237	0.0206934	0	0.0243213	0.00265575	0	0.725558	0.0207685	0	TRUE
CNTN3:Q9P232:OID21092:v1:Neurology	BMI_PGS	T2D	ALL	47238	-0.0290247	0.01929	0.132414	-0.0179418	0.00270001	3.03038e-11	-0.0469665	0.0194377	0.0156809	TRUE
CNTN3:Q9P232:OID21092:v1:Neurology	NASH_biomarker_GRS	T2D	ALL	47238	0.09326	0.0186197	5.48037e-07	0.0174566	0.00256964	1.09497e-11	0.110717	0.0187589	3.58964e-09	TRUE
CNTN3:Q9P232:OID21092:v1:Neurology	T2D_GWAS_signif	T2D	ALL	47238	0.389561	0.0188524	0	0.00945065	0.00248147	0.000139821	0.399012	0.0190192	0	TRUE
CNTN3:Q9P232:OID21092:v1:Neurology	liver_lipid_pPS	T2D	ALL	47238	0.0793269	0.0187963	2.43931e-05	-0.0243139	0.00276941	0	0.055013	0.0189759	0.00374233	TRUE
CNTN3:Q9P232:OID21092:v1:Neurology	lipodystrophy_pPS	T2D	ALL	47238	0.15489	0.0191669	6.66134e-16	0.0194379	0.00261415	1.04139e-13	0.174328	0.019309	0	TRUE
CNTN3:Q9P232:OID21092:v1:Neurology	T2D_PGS	NASH	ALL	47238	0.100671	0.0382912	0.00856136	0.0271963	0.00404065	1.68889e-11	0.127867	0.0384581	0.000884654	TRUE
CNTN3:Q9P232:OID21092:v1:Neurology	BMI_PGS	NASH	ALL	47238	-0.0738945	0.0390999	0.0587724	-0.0130622	0.00300295	1.36266e-05	-0.0869568	0.0391867	0.0264842	TRUE
CNTN3:Q9P232:OID21092:v1:Neurology	NASH_biomarker_GRS	NASH	ALL	47238	0.246256	0.0393644	3.95437e-10	0.0179381	0.00323731	3.00636e-08	0.264195	0.0395099	2.28102e-11	TRUE
CNTN3:Q9P232:OID21092:v1:Neurology	BMI_GWAS_signif	NASH	ALL	47238	-0.130374	0.0383539	0.000675741	-0.00614141	0.00262723	0.0194079	-0.136515	0.0384166	0.000380063	TRUE
CNTN3:Q9P232:OID21092:v1:Neurology	T2D_GWAS_signif	NASH	ALL	47238	0.0669689	0.0376739	0.0754702	0.0108146	0.00279543	0.000109434	0.0777835	0.037844	0.0398431	TRUE
CNTN3:Q9P232:OID21092:v1:Neurology	lipodystrophy_pPS	NASH	ALL	47238	0.0865855	0.0396899	0.029143	0.0204837	0.00337246	1.24897e-09	0.107069	0.0397664	0.00709276	TRUE
CNTN3:Q9P232:OID21092:v1:Neurology	T2D_PGS	T2D	EUR	44124	0.728517	0.022012	0	0.0242685	0.00283	0	0.752786	0.022096	0	TRUE
CNTN3:Q9P232:OID21092:v1:Neurology	BMI_PGS	T2D	EUR	44124	-0.0446138	0.0204571	0.0291948	-0.0193429	0.00288923	2.15925e-11	-0.0639567	0.0206114	0.00191584	TRUE
CNTN3:Q9P232:OID21092:v1:Neurology	NASH_biomarker_GRS	T2D	EUR	44124	0.110547	0.0196809	1.94345e-08	0.0178195	0.00275312	9.64075e-11	0.128366	0.0198221	9.42411e-11	TRUE
CNTN3:Q9P232:OID21092:v1:Neurology	T2D_GWAS_signif	T2D	EUR	44124	0.40443	0.0199151	0	0.00927841	0.00264916	0.000461096	0.413709	0.0201106	0	TRUE
CNTN3:Q9P232:OID21092:v1:Neurology	liver_lipid_pPS	T2D	EUR	44124	0.0842723	0.0198607	2.20382e-05	-0.025664	0.00298869	0	0.0586083	0.0200813	0.00351664	TRUE
CNTN3:Q9P232:OID21092:v1:Neurology	lipodystrophy_pPS	T2D	EUR	44124	0.160511	0.0203075	2.66454e-15	0.0194054	0.00277078	2.49534e-12	0.179916	0.0204649	0	TRUE
CNTN3:Q9P232:OID21092:v1:Neurology	T2D_PGS	NASH	EUR	44124	0.0994576	0.0399612	0.0128155	0.0254557	0.00406806	3.91324e-10	0.124913	0.0400476	0.0018139	TRUE
CNTN3:Q9P232:OID21092:v1:Neurology	BMI_PGS	NASH	EUR	44124	-0.083088	0.0409191	0.0423013	-0.0134674	0.00308615	1.27807e-05	-0.0965554	0.0409931	0.0185025	TRUE
CNTN3:Q9P232:OID21092:v1:Neurology	NASH_biomarker_GRS	NASH	EUR	44124	0.252587	0.041111	8.04502e-10	0.0172839	0.00332238	1.96863e-07	0.269871	0.0412716	6.19713e-11	TRUE
CNTN3:Q9P232:OID21092:v1:Neurology	BMI_GWAS_signif	NASH	EUR	44124	-0.140563	0.0396537	0.000392962	-0.00577455	0.00263877	0.0286446	-0.146338	0.0397189	0.000229301	TRUE
CNTN3:Q9P232:OID21092:v1:Neurology	T2D_GWAS_signif	NASH	EUR	44124	0.0732418	0.0390179	0.0605	0.00967085	0.00278254	0.000509806	0.0829126	0.0392005	0.0344222	TRUE
CNTN3:Q9P232:OID21092:v1:Neurology	lipodystrophy_pPS	NASH	EUR	44124	0.0772716	0.0410341	0.0596861	0.0198422	0.0034785	1.16872e-08	0.0971138	0.0411256	0.0182062	TRUE
CNTN3:Q9P232:OID21092:v1:Neurology	T2D_PGS	T2D	ALL	47467	0.694758	0.0195163	0	0.0486085	0.00342567	0	0.743366	0.0196004	0	FALSE
CNTN3:Q9P232:OID21092:v1:Neurology	BMI_PGS	T2D	ALL	47467	0.162265	0.0175343	0	0.0218847	0.00337184	8.55842e-11	0.18415	0.0177206	0	FALSE
CNTN3:Q9P232:OID21092:v1:Neurology	NASH_biomarker_GRS	T2D	ALL	47467	0.0753157	0.0175853	1.84499e-05	0.0213152	0.00322923	4.09248e-11	0.0966308	0.0178386	6.06256e-08	FALSE
CNTN3:Q9P232:OID21092:v1:Neurology	BMI_GWAS_signif	T2D	ALL	47467	0.082936	0.0174163	1.91706e-06	0.00761506	0.00325644	0.0193633	0.090551	0.0176857	3.0552e-07	FALSE
CNTN3:Q9P232:OID21092:v1:Neurology	T2D_GWAS_signif	T2D	ALL	47467	0.345804	0.0176935	0	0.0106966	0.00318582	0.000786321	0.3565	0.0179388	0	FALSE
CNTN3:Q9P232:OID21092:v1:Neurology	liver_lipid_pPS	T2D	ALL	47467	0.0886966	0.0177968	6.23292e-07	-0.0307026	0.00342924	0	0.057994	0.0180636	0.00132486	FALSE
CNTN3:Q9P232:OID21092:v1:Neurology	lipodystrophy_pPS	T2D	ALL	47467	0.119764	0.018281	5.70475e-11	0.0238251	0.00327465	3.44835e-13	0.143589	0.0185351	9.32587e-15	FALSE
CNTN3:Q9P232:OID21092:v1:Neurology	T2D_PGS	CAD	ALL	47467	0.131385	0.0172055	2.24265e-14	0.00758669	0.00175731	1.58e-05	0.138972	0.0171343	4.44089e-16	FALSE
CNTN3:Q9P232:OID21092:v1:Neurology	BMI_PGS	CAD	ALL	47467	0.0725577	0.0169651	1.89543e-05	0.00349472	0.000863739	5.2093e-05	0.0760524	0.0169502	7.22971e-06	FALSE
CNTN3:Q9P232:OID21092:v1:Neurology	T2D_GWAS_signif	CAD	ALL	47467	0.0547306	0.0171315	0.00139962	0.00227677	0.000660201	0.00056351	0.0570074	0.0171257	0.000872357	FALSE
CNTN3:Q9P232:OID21092:v1:Neurology	lipodystrophy_pPS	CAD	ALL	47467	0.0412739	0.0168409	0.0142534	0.00370157	0.000880547	2.62571e-05	0.0449755	0.0168363	0.00755498	FALSE
CNTN3:Q9P232:OID21092:v1:Neurology	T2D_PGS	CKD	ALL	47467	0.188152	0.0204173	0	0.0105581	0.00211031	5.64243e-07	0.19871	0.0203817	0	FALSE
CNTN3:Q9P232:OID21092:v1:Neurology	BMI_PGS	CKD	ALL	47467	0.108599	0.0198679	4.60154e-08	0.00416956	0.00105377	7.59635e-05	0.112768	0.0198772	1.40116e-08	FALSE
CNTN3:Q9P232:OID21092:v1:Neurology	T2D_GWAS_signif	CKD	ALL	47467	0.0539126	0.0199546	0.00689719	0.00309229	0.000937947	0.0009777	0.0570049	0.0199525	0.00427624	FALSE
CNTN3:Q9P232:OID21092:v1:Neurology	liver_lipid_pPS	CKD	ALL	47467	0.0608355	0.0200992	0.00247189	-0.00602667	0.00125705	1.63263e-06	0.0548088	0.0200836	0.00635203	FALSE
CNTN3:Q9P232:OID21092:v1:Neurology	T2D_PGS	NASH	ALL	47467	0.145954	0.0373923	9.48792e-05	0.0536217	0.00528891	0	0.199576	0.0374375	9.7722e-08	FALSE
CNTN3:Q9P232:OID21092:v1:Neurology	CAD_PGS	NASH	ALL	47467	0.0774149	0.0372323	0.0375955	0.00905341	0.00330906	0.00622016	0.0864683	0.0373187	0.0205023	FALSE
CNTN3:Q9P232:OID21092:v1:Neurology	BMI_PGS	NASH	ALL	47467	0.0818343	0.0365322	0.025087	0.0252538	0.00375054	1.65772e-11	0.107088	0.0365759	0.00341332	FALSE
CNTN3:Q9P232:OID21092:v1:Neurology	NASH_biomarker_GRS	NASH	ALL	47467	0.241372	0.0384319	3.37504e-10	0.0231245	0.00356768	9.07148e-11	0.264496	0.0385819	7.10876e-12	FALSE
CNTN3:Q9P232:OID21092:v1:Neurology	lipodystrophy_pPS	NASH	ALL	47467	0.0685665	0.039435	0.082084	0.0257069	0.00364295	1.70641e-12	0.0942734	0.0395347	0.017099	FALSE
CNTN3:Q9P232:OID21092:v1:Neurology	T2D_PGS	T2D	EUR	44303	0.722371	0.0207486	0	0.0507958	0.0036999	0	0.773167	0.0208451	0	FALSE
CNTN3:Q9P232:OID21092:v1:Neurology	BMI_PGS	T2D	EUR	44303	0.158819	0.0184945	0	0.0252503	0.00362471	3.25739e-12	0.18407	0.0186792	0	FALSE
CNTN3:Q9P232:OID21092:v1:Neurology	NASH_biomarker_GRS	T2D	EUR	44303	0.092561	0.0185873	6.3655e-07	0.0224443	0.00348611	1.20882e-10	0.115005	0.0188542	1.06261e-09	FALSE
CNTN3:Q9P232:OID21092:v1:Neurology	BMI_GWAS_signif	T2D	EUR	44303	0.0825912	0.0184546	7.62765e-06	0.00992072	0.00350427	0.00463973	0.0925119	0.01874	7.94987e-07	FALSE
CNTN3:Q9P232:OID21092:v1:Neurology	T2D_GWAS_signif	T2D	EUR	44303	0.356163	0.0186133	0	0.0106309	0.00345712	0.00210454	0.366793	0.0189146	0	FALSE
CNTN3:Q9P232:OID21092:v1:Neurology	liver_lipid_pPS	T2D	EUR	44303	0.094385	0.0187898	5.08202e-07	-0.0338535	0.00373186	0	0.0605315	0.0191126	0.00153965	FALSE
CNTN3:Q9P232:OID21092:v1:Neurology	lipodystrophy_pPS	T2D	EUR	44303	0.121653	0.0193537	3.26233e-10	0.0238982	0.00350194	8.83582e-12	0.145551	0.0196423	1.26121e-13	FALSE
CNTN3:Q9P232:OID21092:v1:Neurology	T2D_PGS	CAD	EUR	44303	0.12807	0.0177222	4.95604e-13	0.00781816	0.0018233	1.80357e-05	0.135888	0.0176461	1.35447e-14	FALSE
CNTN3:Q9P232:OID21092:v1:Neurology	BMI_PGS	CAD	EUR	44303	0.0734151	0.0175816	2.97105e-05	0.00363417	0.000910371	6.55273e-05	0.0770492	0.0175642	1.15067e-05	FALSE
CNTN3:Q9P232:OID21092:v1:Neurology	T2D_GWAS_signif	CAD	EUR	44303	0.0489081	0.0177241	0.00579052	0.00229508	0.000690286	0.000884763	0.0512031	0.0177196	0.00385689	FALSE
CNTN3:Q9P232:OID21092:v1:Neurology	lipodystrophy_pPS	CAD	EUR	44303	0.0385299	0.0173551	0.0264126	0.00366105	0.000897516	4.52119e-05	0.0421909	0.0173581	0.0150733	FALSE
CNTN3:Q9P232:OID21092:v1:Neurology	T2D_PGS	CKD	EUR	44303	0.186035	0.0211042	0	0.0105514	0.00219149	1.47408e-06	0.196586	0.0210749	0	FALSE
CNTN3:Q9P232:OID21092:v1:Neurology	BMI_PGS	CKD	EUR	44303	0.1152	0.0206106	2.27913e-08	0.00444243	0.00112169	7.47971e-05	0.119643	0.0206223	6.56798e-09	FALSE
CNTN3:Q9P232:OID21092:v1:Neurology	T2D_GWAS_signif	CKD	EUR	44303	0.0441218	0.0206207	0.0323798	0.00315176	0.000977135	0.0012575	0.0472736	0.0206239	0.0218957	FALSE
CNTN3:Q9P232:OID21092:v1:Neurology	liver_lipid_pPS	CKD	EUR	44303	0.0661905	0.0208103	0.00146938	-0.00610045	0.00131666	3.59937e-06	0.06009	0.0207869	0.003843	FALSE
CNTN3:Q9P232:OID21092:v1:Neurology	T2D_PGS	NASH	EUR	44303	0.147532	0.0389384	0.000151338	0.0534582	0.0054669	0	0.20099	0.0388525	2.3017e-07	FALSE
CNTN3:Q9P232:OID21092:v1:Neurology	CAD_PGS	NASH	EUR	44303	0.0833298	0.0388334	0.0318867	0.0079195	0.00333025	0.0174044	0.0912493	0.0389663	0.0191937	FALSE
CNTN3:Q9P232:OID21092:v1:Neurology	BMI_PGS	NASH	EUR	44303	0.0811933	0.0379929	0.0325928	0.0261388	0.00392249	2.66787e-11	0.107332	0.0380363	0.00477505	FALSE
CNTN3:Q9P232:OID21092:v1:Neurology	NASH_biomarker_GRS	NASH	EUR	44303	0.247854	0.040188	6.94351e-10	0.022879	0.00370993	6.96186e-10	0.270733	0.0403704	1.99702e-11	FALSE
CNTN3:Q9P232:OID21092:v1:Neurology	obesity_pPS	NASH	EUR	44303	0.0756706	0.0391585	0.0533078	0.00690618	0.00325278	0.03374	0.0825767	0.0392929	0.0355911	FALSE
CNTN3:Q9P232:OID21092:v1:Neurology	lipodystrophy_pPS	NASH	EUR	44303	0.057517	0.0407523	0.158133	0.0251771	0.00375548	2.02671e-11	0.0826941	0.0408526	0.0429488	FALSE
CNTN4:Q8IWV2:OID21117:v1:Neurology	T2D_PGS	T2D	ALL	47238	0.721268	0.0207829	0	0.00436291	0.00116075	0.000170788	0.72563	0.0207804	0	TRUE
CNTN4:Q8IWV2:OID21117:v1:Neurology	CAD_PGS	T2D	ALL	47238	0.116147	0.0189375	8.61379e-10	-0.00405712	0.00120219	0.000738736	0.11209	0.01898	3.51144e-09	TRUE
CNTN4:Q8IWV2:OID21117:v1:Neurology	NASH_biomarker_GRS	T2D	ALL	47238	0.103694	0.0186294	2.60421e-08	0.00651972	0.00131903	7.69997e-07	0.110214	0.0186629	3.51523e-09	TRUE
CNTN4:Q8IWV2:OID21117:v1:Neurology	liver_lipid_pPS	T2D	ALL	47238	0.0518909	0.0189978	0.00630626	0.00334295	0.00116362	0.00406738	0.0552339	0.0190241	0.0036918	TRUE
CNTN4:Q8IWV2:OID21117:v1:Neurology	T2D_PGS	T2D	EUR	44124	0.74822	0.022098	0	0.00457842	0.00124731	0.000241951	0.752799	0.0220925	0	TRUE
CNTN4:Q8IWV2:OID21117:v1:Neurology	CAD_PGS	T2D	EUR	44124	0.120165	0.0200611	2.09915e-09	-0.00429644	0.00128898	0.000858484	0.115869	0.0201078	8.29371e-09	TRUE
CNTN4:Q8IWV2:OID21117:v1:Neurology	NASH_biomarker_GRS	T2D	EUR	44124	0.120525	0.0196512	8.6121e-10	0.00707043	0.0014348	8.316e-07	0.127595	0.0196882	9.12264e-11	TRUE
CNTN4:Q8IWV2:OID21117:v1:Neurology	liver_lipid_pPS	T2D	EUR	44124	0.0559839	0.020094	0.00533459	0.00285635	0.0012217	0.0193866	0.0588402	0.0201296	0.00346603	TRUE
CNTN4:Q8IWV2:OID21117:v1:Neurology	CAD_PGS	T2D	ALL	47467	0.121162	0.0179093	1.33018e-11	-0.00352767	0.000871643	5.18438e-05	0.117634	0.0179203	5.22775e-11	FALSE
CNTN4:Q8IWV2:OID21117:v1:Neurology	CKD_PGS	T2D	ALL	47467	0.0441345	0.0178826	0.0135864	-0.00182793	0.000763406	0.0166456	0.0423065	0.0179022	0.018118	FALSE
CNTN4:Q8IWV2:OID21117:v1:Neurology	NASH_biomarker_GRS	T2D	ALL	47467	0.0932872	0.0177287	1.42547e-07	0.00291982	0.000807501	0.000299333	0.096207	0.0177498	5.95424e-08	FALSE
CNTN4:Q8IWV2:OID21117:v1:Neurology	liver_lipid_pPS	T2D	ALL	47467	0.0558887	0.018174	0.00210357	0.00265794	0.000793112	0.000804405	0.0585466	0.0181767	0.00127758	FALSE
CNTN4:Q8IWV2:OID21117:v1:Neurology	CAD_PGS	T2D	EUR	44303	0.127153	0.0189761	2.07421e-11	-0.0039573	0.000967393	4.30095e-05	0.123196	0.0189909	8.7506e-11	FALSE
CNTN4:Q8IWV2:OID21117:v1:Neurology	CKD_PGS	T2D	EUR	44303	0.0500618	0.0190065	0.00844008	-0.00183534	0.000828621	0.0267645	0.0482265	0.0190324	0.0112794	FALSE
CNTN4:Q8IWV2:OID21117:v1:Neurology	NASH_biomarker_GRS	T2D	EUR	44303	0.110842	0.0186859	2.99564e-09	0.00341657	0.00090822	0.000168676	0.114258	0.0187107	1.01799e-09	FALSE
CNTN4:Q8IWV2:OID21117:v1:Neurology	liver_lipid_pPS	T2D	EUR	44303	0.0585652	0.0192212	0.00231206	0.00253872	0.000849381	0.00279975	0.0611039	0.0192271	0.00148289	FALSE
CNTN5:O94779:OID21006:v1:Neurology	CAD_PGS	T2D	ALL	47340	0.111221	0.0189698	4.54469e-09	0.00421664	0.00103532	4.64555e-05	0.115437	0.0189825	1.19254e-09	TRUE
CNTN5:O94779:OID21006:v1:Neurology	NASH_biomarker_GRS	T2D	ALL	47340	0.116002	0.0187472	6.10557e-10	-0.00338382	0.000975373	0.000521897	0.112618	0.0187762	1.99889e-09	TRUE
CNTN5:O94779:OID21006:v1:Neurology	liver_lipid_pPS	T2D	ALL	47340	0.0651158	0.0190448	0.00062834	-0.00559067	0.00117883	2.11038e-06	0.0595251	0.0190372	0.00176733	TRUE
CNTN5:O94779:OID21006:v1:Neurology	proinsulin_pPS	T2D	ALL	47340	0.0974407	0.0198231	8.85489e-07	0.00184931	0.000851027	0.0297778	0.09929	0.0198357	5.56802e-07	TRUE
CNTN5:O94779:OID21006:v1:Neurology	T2D_PGS	CAD	ALL	47340	0.10681	0.0172973	6.61919e-10	0.00205909	0.000862511	0.0169714	0.108869	0.0173259	3.30819e-10	TRUE
CNTN5:O94779:OID21006:v1:Neurology	CAD_PGS	CAD	ALL	47340	0.31974	0.0175908	0	0.00441941	0.000978073	6.22842e-06	0.32416	0.0176178	0	TRUE
CNTN5:O94779:OID21006:v1:Neurology	CAD_GWAS_signif	CAD	ALL	47340	0.208619	0.0171925	0	0.00348415	0.000920078	0.000152599	0.212103	0.0172041	0	TRUE
CNTN5:O94779:OID21006:v1:Neurology	T2D_PGS	CKD	ALL	47340	0.15164	0.0204714	1.28786e-13	0.00327565	0.00137954	0.0175753	0.154915	0.0205458	4.70735e-14	TRUE
CNTN5:O94779:OID21006:v1:Neurology	CAD_PGS	CKD	ALL	47340	0.046062	0.0204201	0.0240884	0.00799599	0.00160732	6.53365e-07	0.054058	0.0204678	0.0082632	TRUE
CNTN5:O94779:OID21006:v1:Neurology	liver_lipid_pPS	CKD	ALL	47340	0.0590024	0.0202787	0.00361914	-0.00827868	0.00158185	1.66296e-07	0.0507237	0.0203273	0.0125834	TRUE
CNTN5:O94779:OID21006:v1:Neurology	NASH_biomarker_GRS	NASH	ALL	47340	0.263774	0.0391803	1.6698e-11	-0.0027446	0.00127889	0.031867	0.261029	0.0391787	2.69138e-11	TRUE
CNTN5:O94779:OID21006:v1:Neurology	CAD_PGS	T2D	EUR	44224	0.116263	0.0200683	6.8981e-09	0.00373623	0.00102532	0.000268484	0.12	0.0200746	2.26353e-09	TRUE
CNTN5:O94779:OID21006:v1:Neurology	NASH_biomarker_GRS	T2D	EUR	44224	0.132488	0.0198029	2.22669e-11	-0.00315125	0.000973462	0.00120727	0.129337	0.0198237	6.83016e-11	TRUE
CNTN5:O94779:OID21006:v1:Neurology	liver_lipid_pPS	T2D	EUR	44224	0.0683714	0.0201748	0.000701612	-0.00552219	0.0012431	8.90184e-06	0.0628492	0.0201582	0.00182204	TRUE
CNTN5:O94779:OID21006:v1:Neurology	T2D_PGS	CAD	EUR	44224	0.103899	0.0178043	5.35994e-09	0.00198964	0.000866582	0.0216783	0.105888	0.0178325	2.88596e-09	TRUE
CNTN5:O94779:OID21006:v1:Neurology	CAD_PGS	CAD	EUR	44224	0.321639	0.0181756	0	0.00437131	0.000996887	1.16005e-05	0.32601	0.0182013	0	TRUE
CNTN5:O94779:OID21006:v1:Neurology	CAD_GWAS_signif	CAD	EUR	44224	0.212467	0.0177596	0	0.00321576	0.000917212	0.000454873	0.215682	0.0177709	0	TRUE
CNTN5:O94779:OID21006:v1:Neurology	T2D_PGS	CKD	EUR	44224	0.145785	0.021199	6.114e-12	0.00316064	0.001342	0.0185144	0.148945	0.0212618	2.46447e-12	TRUE
CNTN5:O94779:OID21006:v1:Neurology	CAD_PGS	CKD	EUR	44224	0.0497959	0.0210467	0.017983	0.00762726	0.00160241	1.93715e-06	0.0574232	0.0210926	0.00648041	TRUE
CNTN5:O94779:OID21006:v1:Neurology	liver_lipid_pPS	CKD	EUR	44224	0.0638504	0.0209865	0.0023466	-0.00825233	0.00160067	2.52876e-07	0.0555981	0.0210356	0.0082164	TRUE
CNTN5:O94779:OID21006:v1:Neurology	NASH_biomarker_GRS	NASH	EUR	44224	0.275778	0.0408822	1.523e-11	-0.00312318	0.00138456	0.0240883	0.272655	0.0408792	2.56177e-11	TRUE
CNTN5:O94779:OID21006:v1:Neurology	T2D_PGS	T2D	ALL	47572	0.737423	0.0195711	0	0.00609317	0.00146078	3.03013e-05	0.743516	0.0196116	0	FALSE
CNTN5:O94779:OID21006:v1:Neurology	CAD_PGS	T2D	ALL	47572	0.111784	0.0179451	4.68765e-10	0.00987587	0.00157077	3.23104e-10	0.12166	0.0179791	1.31719e-11	FALSE
CNTN5:O94779:OID21006:v1:Neurology	BMI_PGS	T2D	ALL	47572	0.172356	0.0178329	0	0.0124757	0.00167526	9.54792e-14	0.184832	0.0178944	0	FALSE
CNTN5:O94779:OID21006:v1:Neurology	NASH_biomarker_GRS	T2D	ALL	47572	0.10489	0.0178252	3.99618e-09	-0.00551591	0.0014813	0.000196336	0.0993737	0.0178916	2.78893e-08	FALSE
CNTN5:O94779:OID21006:v1:Neurology	BMI_GWAS_signif	T2D	ALL	47572	0.0863586	0.0177162	1.09053e-06	0.00441445	0.00143661	0.00212045	0.090773	0.0177704	3.2542e-07	FALSE
CNTN5:O94779:OID21006:v1:Neurology	obesity_pPS	T2D	ALL	47572	0.0812237	0.0178006	5.04343e-06	0.00356586	0.00143487	0.0129501	0.0847896	0.0178568	2.0512e-06	FALSE
CNTN5:O94779:OID21006:v1:Neurology	liver_lipid_pPS	T2D	ALL	47572	0.0730758	0.0181516	5.67654e-05	-0.010891	0.00161864	1.71487e-11	0.0621849	0.0181801	0.000625065	FALSE
CNTN5:O94779:OID21006:v1:Neurology	T2D_PGS	CAD	ALL	47572	0.133287	0.0170843	6.21725e-15	0.00594592	0.00121367	9.62573e-07	0.139233	0.0171267	4.44089e-16	FALSE
CNTN5:O94779:OID21006:v1:Neurology	CAD_PGS	CAD	ALL	47572	0.317189	0.0174144	0	0.0065182	0.0012118	7.49177e-08	0.323708	0.0174484	0	FALSE
CNTN5:O94779:OID21006:v1:Neurology	BMI_PGS	CAD	ALL	47572	0.0684678	0.0169586	5.40589e-05	0.0095755	0.00141512	1.31875e-11	0.0780433	0.0169896	4.35695e-06	FALSE
CNTN5:O94779:OID21006:v1:Neurology	CAD_GWAS_signif	CAD	ALL	47572	0.207141	0.0170072	0	0.0047118	0.0011496	4.15569e-05	0.211853	0.0170318	0	FALSE
CNTN5:O94779:OID21006:v1:Neurology	T2D_PGS	CKD	ALL	47572	0.188056	0.0202195	0	0.00956924	0.00192561	6.71393e-07	0.197625	0.0203395	0	FALSE
CNTN5:O94779:OID21006:v1:Neurology	CAD_PGS	CKD	ALL	47572	0.0535295	0.0201073	0.00776324	0.0123603	0.00203015	1.14079e-09	0.0658898	0.0201893	0.00110006	FALSE
CNTN5:O94779:OID21006:v1:Neurology	CKD_PGS	CKD	ALL	47572	0.242138	0.01992	0	0.00430466	0.00184563	0.019682	0.246443	0.0199929	0	FALSE
CNTN5:O94779:OID21006:v1:Neurology	BMI_PGS	CKD	ALL	47572	0.0997043	0.019845	5.05659e-07	0.0146193	0.00208429	2.31504e-12	0.114324	0.0199142	9.42312e-09	FALSE
CNTN5:O94779:OID21006:v1:Neurology	BMI_GWAS_signif	CKD	ALL	47572	0.0435583	0.0199472	0.0289856	0.00620888	0.00185214	0.00080149	0.0497672	0.0200331	0.0129824	FALSE
CNTN5:O94779:OID21006:v1:Neurology	liver_lipid_pPS	CKD	ALL	47572	0.0653315	0.0200063	0.00109255	-0.0111727	0.00197156	1.45373e-08	0.0541588	0.0200965	0.00704032	FALSE
CNTN5:O94779:OID21006:v1:Neurology	T2D_PGS	NASH	ALL	47572	0.188301	0.0374946	5.11181e-07	0.00680711	0.00175989	0.000109769	0.195108	0.0374305	1.86277e-07	FALSE
CNTN5:O94779:OID21006:v1:Neurology	CAD_PGS	NASH	ALL	47572	0.0750313	0.0373074	0.0443081	0.00815069	0.00192257	2.24034e-05	0.083182	0.0372641	0.0255997	FALSE
CNTN5:O94779:OID21006:v1:Neurology	BMI_PGS	NASH	ALL	47572	0.0945812	0.0368466	0.0102615	0.0101705	0.00226379	7.03315e-06	0.104752	0.0368376	0.00446058	FALSE
CNTN5:O94779:OID21006:v1:Neurology	NASH_biomarker_GRS	NASH	ALL	47572	0.266431	0.0382754	3.38085e-12	-0.00476782	0.00147906	0.00126609	0.261664	0.0382989	8.36509e-12	FALSE
CNTN5:O94779:OID21006:v1:Neurology	T2D_PGS	T2D	EUR	44405	0.765937	0.0207718	0	0.00602364	0.00148054	4.73069e-05	0.77196	0.0208149	0	FALSE
CNTN5:O94779:OID21006:v1:Neurology	CAD_PGS	T2D	EUR	44405	0.118721	0.01899	4.05773e-10	0.00920932	0.00158526	6.27122e-09	0.127931	0.0190134	1.71501e-11	FALSE
CNTN5:O94779:OID21006:v1:Neurology	BMI_PGS	T2D	EUR	44405	0.173088	0.0188022	0	0.012043	0.00171846	2.41718e-12	0.185131	0.0188601	0	FALSE
CNTN5:O94779:OID21006:v1:Neurology	NASH_biomarker_GRS	T2D	EUR	44405	0.121958	0.018827	9.30391e-11	-0.00547167	0.0015036	0.00027364	0.116487	0.0188871	6.93714e-10	FALSE
CNTN5:O94779:OID21006:v1:Neurology	BMI_GWAS_signif	T2D	EUR	44405	0.0881482	0.018751	2.58897e-06	0.00400198	0.00144972	0.00577104	0.0921502	0.0188075	9.6009e-07	FALSE
CNTN5:O94779:OID21006:v1:Neurology	obesity_pPS	T2D	EUR	44405	0.081834	0.0188548	1.42347e-05	0.0045243	0.00146722	0.00204519	0.0863583	0.0189121	4.96416e-06	FALSE
CNTN5:O94779:OID21006:v1:Neurology	liver_lipid_pPS	T2D	EUR	44405	0.0760046	0.0192144	7.63387e-05	-0.0115155	0.00168656	8.62244e-12	0.0644891	0.0192319	0.000798741	FALSE
CNTN5:O94779:OID21006:v1:Neurology	T2D_PGS	CAD	EUR	44405	0.130388	0.0175883	1.23235e-13	0.00589375	0.00124261	2.10519e-06	0.136282	0.0176307	1.06581e-14	FALSE
CNTN5:O94779:OID21006:v1:Neurology	CAD_PGS	CAD	EUR	44405	0.319773	0.017997	0	0.00644979	0.00123576	1.79602e-07	0.326223	0.0180302	0	FALSE
CNTN5:O94779:OID21006:v1:Neurology	BMI_PGS	CAD	EUR	44405	0.0694146	0.0175684	7.77913e-05	0.00936708	0.00144941	1.02862e-10	0.0787817	0.0175984	7.58279e-06	FALSE
CNTN5:O94779:OID21006:v1:Neurology	CAD_GWAS_signif	CAD	EUR	44405	0.210796	0.0175836	0	0.00436706	0.00115962	0.000165932	0.215163	0.0176095	0	FALSE
CNTN5:O94779:OID21006:v1:Neurology	T2D_PGS	CKD	EUR	44405	0.185591	0.0209282	0	0.00936091	0.00194217	1.43692e-06	0.194952	0.0210369	0	FALSE
CNTN5:O94779:OID21006:v1:Neurology	CAD_PGS	CKD	EUR	44405	0.0573461	0.0207029	0.00560642	0.0120138	0.00205466	5.00127e-09	0.06936	0.0207844	0.000846541	FALSE
CNTN5:O94779:OID21006:v1:Neurology	CKD_PGS	CKD	EUR	44405	0.245563	0.0205989	0	0.00381041	0.00184856	0.0392763	0.249373	0.0206725	0	FALSE
CNTN5:O94779:OID21006:v1:Neurology	BMI_PGS	CKD	EUR	44405	0.105555	0.0206009	2.99442e-07	0.0144918	0.00213178	1.06104e-11	0.120047	0.0206684	6.31353e-09	FALSE
CNTN5:O94779:OID21006:v1:Neurology	BMI_GWAS_signif	CKD	EUR	44405	0.0399018	0.0206298	0.0530901	0.0058326	0.00185848	0.0016989	0.0457344	0.0207133	0.0272458	FALSE
CNTN5:O94779:OID21006:v1:Neurology	liver_lipid_pPS	CKD	EUR	44405	0.0704954	0.0207152	0.0006663	-0.0114461	0.00201328	1.30592e-08	0.0590493	0.0208083	0.00454289	FALSE
CNTN5:O94779:OID21006:v1:Neurology	T2D_PGS	NASH	EUR	44405	0.187771	0.0389007	1.38662e-06	0.00718399	0.00189243	0.000146952	0.194955	0.0388362	5.16938e-07	FALSE
CNTN5:O94779:OID21006:v1:Neurology	CAD_PGS	NASH	EUR	44405	0.0766004	0.0388565	0.0486819	0.00838632	0.00200345	2.83998e-05	0.0849867	0.03883	0.0286196	FALSE
CNTN5:O94779:OID21006:v1:Neurology	BMI_PGS	NASH	EUR	44405	0.092802	0.0383145	0.0154306	0.0108925	0.00239039	5.19438e-06	0.103694	0.0383058	0.00678906	FALSE
CNTN5:O94779:OID21006:v1:Neurology	NASH_biomarker_GRS	NASH	EUR	44405	0.278725	0.0400615	3.46523e-12	-0.00515282	0.00162705	0.00154032	0.273572	0.0400806	8.75899e-12	FALSE
CNTN5:O94779:OID21006:v1:Neurology	obesity_pPS	NASH	EUR	44405	0.0748903	0.0389874	0.054746	0.00390814	0.00147266	0.00795916	0.0787985	0.0390059	0.043366	FALSE
CNTNAP2:Q9UHC6:OID20556:v1:Inflammation	NASH_biomarker_GRS	T2D	ALL	47194	0.112832	0.0187303	1.70107e-09	0.00217249	0.000740628	0.00335369	0.115005	0.0187225	8.11951e-10	TRUE
CNTNAP2:Q9UHC6:OID20556:v1:Inflammation	liver_lipid_pPS	T2D	ALL	47194	0.0501527	0.0190518	0.00847732	0.00254755	0.000787243	0.00121199	0.0527003	0.0190441	0.00565267	TRUE
CNTNAP2:Q9UHC6:OID20556:v1:Inflammation	CKD_PGS	CKD	ALL	47194	0.229305	0.020315	0	0.00281003	0.00119154	0.0183579	0.232115	0.0203587	0	TRUE
CNTNAP2:Q9UHC6:OID20556:v1:Inflammation	CKD_GWAS_signif	CKD	ALL	47194	0.15867	0.0203484	6.21725e-15	0.00240493	0.00118639	0.0426521	0.161075	0.0203845	2.66454e-15	TRUE
CNTNAP2:Q9UHC6:OID20556:v1:Inflammation	liver_lipid_pPS	CKD	ALL	47194	0.0432423	0.0202757	0.0329486	0.00611963	0.00135891	6.68934e-06	0.0493619	0.0202877	0.0149706	TRUE
CNTNAP2:Q9UHC6:OID20556:v1:Inflammation	NASH_biomarker_GRS	T2D	EUR	44087	0.128732	0.0197692	7.42881e-11	0.00213446	0.000782615	0.00638456	0.130866	0.0197575	3.50531e-11	TRUE
CNTNAP2:Q9UHC6:OID20556:v1:Inflammation	liver_lipid_pPS	T2D	EUR	44087	0.0550734	0.020177	0.00634265	0.00259341	0.00085448	0.00240476	0.0576669	0.0201642	0.00423819	TRUE
CNTNAP2:Q9UHC6:OID20556:v1:Inflammation	CKD_PGS	CKD	EUR	44087	0.231843	0.0210041	0	0.00296399	0.00124917	0.0176553	0.234807	0.0210535	0	TRUE
CNTNAP2:Q9UHC6:OID20556:v1:Inflammation	liver_lipid_pPS	CKD	EUR	44087	0.0477173	0.0209986	0.0230625	0.00656604	0.00144328	5.38029e-06	0.0542833	0.0210066	0.00976317	TRUE
CNTNAP2:Q9UHC6:OID20556:v1:Inflammation	liver_lipid_pPS	CKD	ALL	47423	0.0479188	0.0200806	0.0170176	0.00547067	0.00123251	9.05304e-06	0.0533895	0.0200862	0.00786001	FALSE
CNTNAP2:Q9UHC6:OID20556:v1:Inflammation	CKD_PGS	CKD	EUR	44266	0.246674	0.0206249	0	0.00263345	0.00111892	0.0185938	0.249307	0.0206633	0	FALSE
CNTNAP2:Q9UHC6:OID20556:v1:Inflammation	liver_lipid_pPS	CKD	EUR	44266	0.052321	0.0208077	0.0119202	0.00603321	0.00133347	6.05545e-06	0.0583542	0.0208089	0.00504283	FALSE
COCH:O43405:OID30305:v1:Cardiometabolic_II	BMI_PGS	T2D	ALL	47618	-0.0428626	0.0194731	0.0277278	-0.00206769	0.000707405	0.00346762	-0.0449303	0.0194712	0.0210255	TRUE
COCH:O43405:OID30305:v1:Cardiometabolic_II	CKD_PGS	CKD	ALL	47618	0.226495	0.0201078	0	0.00997665	0.00237577	2.67709e-05	0.236471	0.0202025	0	TRUE
COCH:O43405:OID30305:v1:Cardiometabolic_II	CKD_GWAS_signif	CKD	ALL	47618	0.14497	0.0201254	5.8753e-13	0.0112035	0.00239144	2.8017e-06	0.156174	0.0202087	1.08802e-14	TRUE
COCH:O43405:OID30305:v1:Cardiometabolic_II	BMI_PGS	NASH	ALL	47618	-0.0787585	0.0390861	0.0439049	-0.00424053	0.00156183	0.00662531	-0.082999	0.0390427	0.0335157	TRUE
COCH:O43405:OID30305:v1:Cardiometabolic_II	BMI_PGS	T2D	EUR	44474	-0.0609287	0.0206314	0.00314499	-0.00272852	0.00085071	0.00133968	-0.0636572	0.020627	0.00202799	TRUE
COCH:O43405:OID30305:v1:Cardiometabolic_II	CKD_GWAS_signif	T2D	EUR	44474	-0.0432844	0.0199755	0.0302442	0.00296413	0.000871516	0.000671105	-0.0403202	0.0199724	0.043508	TRUE
COCH:O43405:OID30305:v1:Cardiometabolic_II	CAD_GWAS_signif	CAD	EUR	44474	0.213812	0.0176511	0	-0.00143367	0.000712308	0.0441455	0.212378	0.0176664	0	TRUE
COCH:O43405:OID30305:v1:Cardiometabolic_II	CKD_PGS	CKD	EUR	44474	0.227469	0.0208025	0	0.0102183	0.00240967	2.22966e-05	0.237687	0.0208865	0	TRUE
COCH:O43405:OID30305:v1:Cardiometabolic_II	CKD_GWAS_signif	CKD	EUR	44474	0.14599	0.0207937	2.20468e-12	0.0120911	0.00243684	6.98482e-07	0.158081	0.0208795	3.70814e-14	TRUE
COCH:O43405:OID30305:v1:Cardiometabolic_II	BMI_PGS	NASH	EUR	44474	-0.0915695	0.0410366	0.0256541	-0.00503612	0.00171364	0.00329438	-0.0966056	0.0409417	0.0182951	TRUE
COCH:O43405:OID30305:v1:Cardiometabolic_II	lipodystrophy_pPS	NASH	EUR	44474	0.102959	0.0403114	0.0106462	0.0030947	0.00156391	0.0478353	0.106054	0.0402855	0.00847445	TRUE
COCH:O43405:OID30305:v1:Cardiometabolic_II	CKD_PGS	T2D	ALL	47852	0.042051	0.0178258	0.0183244	0.00524988	0.00110839	2.1747e-06	0.0473009	0.017837	0.00800551	FALSE
COCH:O43405:OID30305:v1:Cardiometabolic_II	BMI_PGS	T2D	ALL	47852	0.184528	0.0178196	0	0.00268444	0.00101671	0.00828309	0.187212	0.0178197	0	FALSE
COCH:O43405:OID30305:v1:Cardiometabolic_II	BMI_GWAS_signif	T2D	ALL	47852	0.0923856	0.017704	1.80531e-07	0.00275338	0.00101409	0.00662515	0.0951389	0.0177104	7.78988e-08	FALSE
COCH:O43405:OID30305:v1:Cardiometabolic_II	CKD_PGS	CAD	ALL	47852	0.0352816	0.0166847	0.0344639	0.00439845	0.000955131	4.1231e-06	0.03968	0.0166764	0.0173406	FALSE
COCH:O43405:OID30305:v1:Cardiometabolic_II	BMI_PGS	CAD	ALL	47852	0.0738684	0.0168992	1.23612e-05	0.00284739	0.000879708	0.00120901	0.0767158	0.0169029	5.66254e-06	FALSE
COCH:O43405:OID30305:v1:Cardiometabolic_II	CKD_PGS	CKD	ALL	47852	0.236475	0.0197514	0	0.0136125	0.00263795	2.46634e-07	0.250087	0.0198835	0	FALSE
COCH:O43405:OID30305:v1:Cardiometabolic_II	BMI_PGS	CKD	ALL	47852	0.111321	0.0197591	1.76164e-08	0.00573719	0.00254381	0.0241113	0.117059	0.0198807	3.90756e-09	FALSE
COCH:O43405:OID30305:v1:Cardiometabolic_II	BMI_GWAS_signif	CKD	ALL	47852	0.0566173	0.0198922	0.00442425	0.00596789	0.00250556	0.0172256	0.0625852	0.0200327	0.00178322	FALSE
COCH:O43405:OID30305:v1:Cardiometabolic_II	CKD_GWAS_signif	CKD	ALL	47852	0.144484	0.0198564	3.42615e-13	0.0138957	0.00264047	1.42059e-07	0.15838	0.0199741	2.22045e-15	FALSE
COCH:O43405:OID30305:v1:Cardiometabolic_II	T2D_PGS	NASH	ALL	47852	0.202613	0.0376899	7.62538e-08	0.00376682	0.00168572	0.0254469	0.206379	0.0377096	4.42811e-08	FALSE
COCH:O43405:OID30305:v1:Cardiometabolic_II	BMI_PGS	NASH	ALL	47852	0.104711	0.0367948	0.00442979	0.00551744	0.00175547	0.00167223	0.110228	0.0368619	0.00278697	FALSE
COCH:O43405:OID30305:v1:Cardiometabolic_II	CKD_PGS	T2D	EUR	44655	0.0463712	0.0189402	0.0143535	0.00668245	0.00127272	1.51664e-07	0.0530537	0.0189515	0.00511918	FALSE
COCH:O43405:OID30305:v1:Cardiometabolic_II	BMI_PGS	T2D	EUR	44655	0.182744	0.0187534	0	0.00252205	0.00112621	0.0251293	0.185266	0.0187612	0	FALSE
COCH:O43405:OID30305:v1:Cardiometabolic_II	BMI_GWAS_signif	T2D	EUR	44655	0.093522	0.0187219	5.87382e-07	0.00237416	0.00112791	0.0352979	0.0958962	0.0187366	3.08596e-07	FALSE
COCH:O43405:OID30305:v1:Cardiometabolic_II	CKD_PGS	CAD	EUR	44655	0.0328221	0.0172663	0.0573103	0.00498983	0.00103801	1.53141e-06	0.0378119	0.0172544	0.0284198	FALSE
COCH:O43405:OID30305:v1:Cardiometabolic_II	BMI_PGS	CAD	EUR	44655	0.0745189	0.0175154	2.09532e-05	0.00282933	0.000933848	0.00244753	0.0773482	0.0175147	1.00454e-05	FALSE
COCH:O43405:OID30305:v1:Cardiometabolic_II	CKD_PGS	CKD	EUR	44655	0.238136	0.0204254	0	0.0141742	0.00269768	1.48663e-07	0.25231	0.0205497	0	FALSE
COCH:O43405:OID30305:v1:Cardiometabolic_II	BMI_PGS	CKD	EUR	44655	0.116354	0.0205217	1.42948e-08	0.00558532	0.00258498	0.03072	0.12194	0.020641	3.47076e-09	FALSE
COCH:O43405:OID30305:v1:Cardiometabolic_II	BMI_GWAS_signif	CKD	EUR	44655	0.0526464	0.0205675	0.0104765	0.00500252	0.0025485	0.0496545	0.0576489	0.0207058	0.00536619	FALSE
COCH:O43405:OID30305:v1:Cardiometabolic_II	CKD_GWAS_signif	CKD	EUR	44655	0.145803	0.0204861	1.10179e-12	0.0149614	0.00270593	3.21862e-08	0.160765	0.0206055	5.9952e-15	FALSE
COCH:O43405:OID30305:v1:Cardiometabolic_II	T2D_PGS	NASH	EUR	44655	0.196322	0.0391014	5.14459e-07	0.00436431	0.0017789	0.0141521	0.200686	0.039125	2.9074e-07	FALSE
COCH:O43405:OID30305:v1:Cardiometabolic_II	BMI_PGS	NASH	EUR	44655	0.102637	0.0384052	0.00752938	0.00471981	0.00176068	0.00734753	0.107357	0.0384598	0.00524803	FALSE
COCH:O43405:OID30305:v1:Cardiometabolic_II	lipodystrophy_pPS	NASH	EUR	44655	0.0874492	0.039975	0.028699	0.00391231	0.00178138	0.0280756	0.0913615	0.0399537	0.0222142	FALSE
COL15A1:P39059:OID30396:v1:Cardiometabolic_II	T2D_PGS	T2D	ALL	47614	0.719604	0.0206484	0	0.00644075	0.0013271	1.21458e-06	0.726045	0.0206664	0	TRUE
COL15A1:P39059:OID30396:v1:Cardiometabolic_II	BMI_PGS	T2D	ALL	47614	-0.0496233	0.019358	0.0103637	0.00337911	0.00123521	0.00622554	-0.0462442	0.0194206	0.0172566	TRUE
COL15A1:P39059:OID30396:v1:Cardiometabolic_II	T2D_GWAS_signif	T2D	ALL	47614	0.393154	0.0187462	0	0.00476842	0.00121822	9.06812e-05	0.397922	0.0188086	0	TRUE
COL15A1:P39059:OID30396:v1:Cardiometabolic_II	liver_lipid_pPS	T2D	ALL	47614	0.0616983	0.018908	0.00110206	-0.00342738	0.00118613	0.00385803	0.058271	0.0189536	0.00210932	TRUE
COL15A1:P39059:OID30396:v1:Cardiometabolic_II	beta_cell_pPS	T2D	ALL	47614	0.2369	0.0187665	0	0.00372376	0.00115268	0.00123564	0.240624	0.0188018	0	TRUE
COL15A1:P39059:OID30396:v1:Cardiometabolic_II	T2D_PGS	CAD	ALL	47614	0.116188	0.0172936	1.83562e-11	-0.00326789	0.00082805	7.93067e-05	0.11292	0.0173064	6.81211e-11	TRUE
COL15A1:P39059:OID30396:v1:Cardiometabolic_II	T2D_GWAS_signif	CAD	ALL	47614	0.0615213	0.0172621	0.000365316	-0.00186962	0.000630717	0.00303397	0.0596517	0.0172768	0.000554988	TRUE
COL15A1:P39059:OID30396:v1:Cardiometabolic_II	beta_cell_pPS	CAD	ALL	47614	0.0489346	0.0169537	0.00389713	-0.00169858	0.000604827	0.00497937	0.047236	0.0169638	0.00536078	TRUE
COL15A1:P39059:OID30396:v1:Cardiometabolic_II	T2D_PGS	CKD	ALL	47614	0.172856	0.0197476	0	-0.0147603	0.00560443	0.00844649	0.158096	0.0206409	1.86517e-14	TRUE
COL15A1:P39059:OID30396:v1:Cardiometabolic_II	CKD_PGS	CKD	ALL	47614	0.140681	0.0196979	9.20375e-13	0.0943098	0.00588814	0	0.234991	0.0202372	0	TRUE
COL15A1:P39059:OID30396:v1:Cardiometabolic_II	CKD_GWAS_signif	CKD	ALL	47614	0.0837141	0.0193454	1.5092e-05	0.0735741	0.00578247	0	0.157288	0.0201905	6.66134e-15	TRUE
COL15A1:P39059:OID30396:v1:Cardiometabolic_II	T2D_GWAS_signif	CKD	ALL	47614	0.0618845	0.0194908	0.00149806	-0.0121743	0.00554397	0.0280955	0.0497103	0.0202147	0.0139278	TRUE
COL15A1:P39059:OID30396:v1:Cardiometabolic_II	liver_lipid_pPS	CKD	ALL	47614	0.0357905	0.0192362	0.0628039	0.0111649	0.00545721	0.0407668	0.0469553	0.0201055	0.0195199	TRUE
COL15A1:P39059:OID30396:v1:Cardiometabolic_II	T2D_PGS	T2D	EUR	44460	0.745693	0.0219283	0	0.00631292	0.00138931	5.52209e-06	0.752006	0.0219439	0	TRUE
COL15A1:P39059:OID30396:v1:Cardiometabolic_II	BMI_PGS	T2D	EUR	44460	-0.0683153	0.0205183	0.00087008	0.00416325	0.00131339	0.00152513	-0.064152	0.0205734	0.00181957	TRUE
COL15A1:P39059:OID30396:v1:Cardiometabolic_II	CKD_GWAS_signif	T2D	EUR	44460	-0.0295876	0.0200381	0.139793	-0.0158238	0.00230346	6.43952e-12	-0.0454114	0.0199836	0.0230606	TRUE
COL15A1:P39059:OID30396:v1:Cardiometabolic_II	T2D_GWAS_signif	T2D	EUR	44460	0.406126	0.0198205	0	0.00476988	0.00127035	0.000173504	0.410896	0.0198859	0	TRUE
COL15A1:P39059:OID30396:v1:Cardiometabolic_II	liver_lipid_pPS	T2D	EUR	44460	0.0655575	0.0200259	0.00106173	-0.002998	0.00120493	0.0128421	0.0625595	0.0200683	0.00182495	TRUE
COL15A1:P39059:OID30396:v1:Cardiometabolic_II	beta_cell_pPS	T2D	EUR	44460	0.241506	0.0199066	0	0.00387582	0.00120047	0.00124406	0.245382	0.0199406	0	TRUE
COL15A1:P39059:OID30396:v1:Cardiometabolic_II	T2D_PGS	CAD	EUR	44460	0.112925	0.0178098	2.28858e-10	-0.00288699	0.000801501	0.000315806	0.110038	0.0178185	6.59622e-10	TRUE
COL15A1:P39059:OID30396:v1:Cardiometabolic_II	T2D_GWAS_signif	CAD	EUR	44460	0.0560746	0.0178582	0.00168949	-0.00165169	0.000612211	0.00697752	0.0544229	0.0178717	0.00232527	TRUE
COL15A1:P39059:OID30396:v1:Cardiometabolic_II	beta_cell_pPS	CAD	EUR	44460	0.0471331	0.0174901	0.00704227	-0.00164342	0.000605064	0.00660551	0.0454897	0.017499	0.00933425	TRUE
COL15A1:P39059:OID30396:v1:Cardiometabolic_II	T2D_PGS	CKD	EUR	44460	0.165799	0.0204236	4.44089e-16	-0.0140338	0.00579868	0.0155133	0.151766	0.0213497	1.17262e-12	TRUE
COL15A1:P39059:OID30396:v1:Cardiometabolic_II	CKD_PGS	CKD	EUR	44460	0.141056	0.0203654	4.32188e-12	0.0953395	0.00612715	0	0.236395	0.0209336	0	TRUE
COL15A1:P39059:OID30396:v1:Cardiometabolic_II	CKD_GWAS_signif	CKD	EUR	44460	0.0848316	0.019948	2.11273e-05	0.0747592	0.00598441	0	0.159591	0.0208571	1.9762e-14	TRUE
COL15A1:P39059:OID30396:v1:Cardiometabolic_II	liver_lipid_pPS	CKD	EUR	44460	0.0401059	0.0198741	0.0435912	0.0114233	0.00566074	0.0435923	0.0515292	0.0207887	0.0131859	TRUE
COL15A1:P39059:OID30396:v1:Cardiometabolic_II	CKD_PGS	T2D	ALL	47848	0.0307755	0.0179052	0.0856511	0.0116302	0.00240767	1.36213e-06	0.0424056	0.0178182	0.0173172	FALSE
COL15A1:P39059:OID30396:v1:Cardiometabolic_II	BMI_PGS	T2D	ALL	47848	0.178932	0.0178089	0	0.00560223	0.00132462	2.34419e-05	0.184534	0.0177395	0	FALSE
COL15A1:P39059:OID30396:v1:Cardiometabolic_II	BMI_GWAS_signif	T2D	ALL	47848	0.0903327	0.0176763	3.21516e-07	0.00234833	0.000708699	0.000921101	0.092681	0.0176728	1.56903e-07	FALSE
COL15A1:P39059:OID30396:v1:Cardiometabolic_II	T2D_GWAS_signif	T2D	ALL	47848	0.357069	0.0177164	0	-0.0023509	0.000728989	0.00126028	0.354718	0.0177224	0	FALSE
COL15A1:P39059:OID30396:v1:Cardiometabolic_II	liver_lipid_pPS	T2D	ALL	47848	0.059698	0.0181339	0.000994551	0.00175858	0.000641725	0.00613665	0.0614566	0.0181291	0.0006991	FALSE
COL15A1:P39059:OID30396:v1:Cardiometabolic_II	beta_cell_pPS	T2D	ALL	47848	0.214221	0.0178199	0	-0.0021702	0.000697364	0.00185819	0.21205	0.017825	0	FALSE
COL15A1:P39059:OID30396:v1:Cardiometabolic_II	CKD_PGS	CAD	ALL	47848	0.0167262	0.0168119	0.319782	0.0208746	0.00242009	0	0.0376008	0.0166863	0.0242347	FALSE
COL15A1:P39059:OID30396:v1:Cardiometabolic_II	BMI_PGS	CAD	ALL	47848	0.0631816	0.0168939	0.000184093	0.011283	0.0015728	7.29194e-13	0.0744646	0.0168709	1.0157e-05	FALSE
COL15A1:P39059:OID30396:v1:Cardiometabolic_II	T2D_GWAS_signif	CAD	ALL	47848	0.0602238	0.0170336	0.000406868	-0.00348253	0.00105543	0.000968111	0.0567412	0.01707	0.000887282	FALSE
COL15A1:P39059:OID30396:v1:Cardiometabolic_II	beta_cell_pPS	CAD	ALL	47848	0.0498487	0.0168034	0.00301129	-0.00355281	0.00104924	0.00070899	0.0462959	0.0168368	0.00596532	FALSE
COL15A1:P39059:OID30396:v1:Cardiometabolic_II	CKD_PGS	CKD	ALL	47848	0.137189	0.0192231	9.56346e-13	0.111054	0.00630769	0	0.248242	0.0199164	0	FALSE
COL15A1:P39059:OID30396:v1:Cardiometabolic_II	BMI_PGS	CKD	ALL	47848	0.0535555	0.0188168	0.00442517	0.0624419	0.00611187	0	0.115997	0.0198195	4.83689e-09	FALSE
COL15A1:P39059:OID30396:v1:Cardiometabolic_II	BMI_GWAS_signif	CKD	ALL	47848	0.032478	0.0189916	0.0872434	0.0250118	0.00592865	2.45604e-05	0.0574898	0.0199996	0.00404602	FALSE
COL15A1:P39059:OID30396:v1:Cardiometabolic_II	CKD_GWAS_signif	CKD	ALL	47848	0.0794389	0.0189033	2.64121e-05	0.0798689	0.00615614	0	0.159308	0.0199271	1.33227e-15	FALSE
COL15A1:P39059:OID30396:v1:Cardiometabolic_II	liver_lipid_pPS	CKD	ALL	47848	0.0371252	0.0188152	0.0484793	0.0135583	0.00598856	0.0235722	0.0506835	0.0198717	0.010756	FALSE
COL15A1:P39059:OID30396:v1:Cardiometabolic_II	BMI_PGS	NASH	ALL	47848	0.092338	0.0369053	0.0123486	0.0160892	0.00313539	2.87464e-07	0.108427	0.0368015	0.00321634	FALSE
COL15A1:P39059:OID30396:v1:Cardiometabolic_II	T2D_GWAS_signif	NASH	ALL	47848	0.0814948	0.0364524	0.0253747	-0.00391425	0.00145854	0.00728175	0.0775806	0.0365015	0.0335525	FALSE
COL15A1:P39059:OID30396:v1:Cardiometabolic_II	CKD_PGS	T2D	EUR	44641	0.0332961	0.0190204	0.0800247	0.0141463	0.00262496	7.07981e-08	0.0474424	0.0189223	0.0121685	FALSE
COL15A1:P39059:OID30396:v1:Cardiometabolic_II	BMI_PGS	T2D	EUR	44641	0.176265	0.0187471	0	0.0068936	0.00146613	2.5774e-06	0.183158	0.018673	0	FALSE
COL15A1:P39059:OID30396:v1:Cardiometabolic_II	BMI_GWAS_signif	T2D	EUR	44641	0.0911789	0.0187026	1.08696e-06	0.00292872	0.00083834	0.000476782	0.0941076	0.0187026	4.85926e-07	FALSE
COL15A1:P39059:OID30396:v1:Cardiometabolic_II	T2D_GWAS_signif	T2D	EUR	44641	0.366371	0.018672	0	-0.00287053	0.000866153	0.000919343	0.3635	0.0186842	0	FALSE
COL15A1:P39059:OID30396:v1:Cardiometabolic_II	liver_lipid_pPS	T2D	EUR	44641	0.0633797	0.0191696	0.000945498	0.00191529	0.000750166	0.010675	0.065295	0.0191702	0.000659066	FALSE
COL15A1:P39059:OID30396:v1:Cardiometabolic_II	beta_cell_pPS	T2D	EUR	44641	0.218008	0.0188877	0	-0.00272715	0.000832345	0.00105115	0.215281	0.0189034	0	FALSE
COL15A1:P39059:OID30396:v1:Cardiometabolic_II	CKD_PGS	CAD	EUR	44641	0.0145339	0.017389	0.403262	0.0206382	0.00249399	2.22045e-16	0.035172	0.0172654	0.0416358	FALSE
COL15A1:P39059:OID30396:v1:Cardiometabolic_II	BMI_PGS	CAD	EUR	44641	0.0645805	0.0175117	0.000226166	0.0111508	0.00161381	4.85856e-12	0.0757314	0.0174855	1.48371e-05	FALSE
COL15A1:P39059:OID30396:v1:Cardiometabolic_II	T2D_GWAS_signif	CAD	EUR	44641	0.0545042	0.0176346	0.00199654	-0.0032858	0.00107025	0.0021397	0.0512183	0.0176713	0.00375092	FALSE
COL15A1:P39059:OID30396:v1:Cardiometabolic_II	beta_cell_pPS	CAD	EUR	44641	0.0473568	0.0173452	0.00632864	-0.00355418	0.00106619	0.000857525	0.0438026	0.0173776	0.0117141	FALSE
COL15A1:P39059:OID30396:v1:Cardiometabolic_II	T2D_PGS	CKD	EUR	44641	0.178059	0.0200449	0	0.0212519	0.00634513	0.000810106	0.199311	0.0211372	0	FALSE
COL15A1:P39059:OID30396:v1:Cardiometabolic_II	CKD_PGS	CKD	EUR	44641	0.137739	0.0198471	3.92153e-12	0.112804	0.00658245	0	0.250542	0.0205752	0	FALSE
COL15A1:P39059:OID30396:v1:Cardiometabolic_II	BMI_PGS	CKD	EUR	44641	0.0580782	0.0195185	0.00292468	0.0633553	0.00636092	0	0.121433	0.0205685	3.55077e-09	FALSE
COL15A1:P39059:OID30396:v1:Cardiometabolic_II	BMI_GWAS_signif	CKD	EUR	44641	0.0261775	0.0196404	0.182584	0.0257288	0.00617553	3.09641e-05	0.0519063	0.0206952	0.0121372	FALSE
COL15A1:P39059:OID30396:v1:Cardiometabolic_II	CKD_GWAS_signif	CKD	EUR	44641	0.0802358	0.0194681	3.76579e-05	0.0817753	0.0063946	0	0.162011	0.0205594	3.33067e-15	FALSE
COL15A1:P39059:OID30396:v1:Cardiometabolic_II	liver_lipid_pPS	CKD	EUR	44641	0.0407764	0.0194165	0.0357206	0.0143282	0.00623173	0.0214914	0.0551047	0.0205498	0.00732886	FALSE
COL15A1:P39059:OID30396:v1:Cardiometabolic_II	T2D_PGS	NASH	EUR	44641	0.19966	0.0392355	3.60425e-07	0.00364042	0.00157426	0.0207523	0.2033	0.0391493	2.06993e-07	FALSE
COL15A1:P39059:OID30396:v1:Cardiometabolic_II	BMI_PGS	NASH	EUR	44641	0.0910978	0.0384338	0.0177758	0.0169924	0.00338254	5.07209e-07	0.10809	0.0383322	0.00480492	FALSE
COL15A1:P39059:OID30396:v1:Cardiometabolic_II	obesity_pPS	NASH	EUR	44641	0.0817222	0.0390331	0.0362899	0.00402847	0.00158482	0.0110249	0.0857506	0.039011	0.027941	FALSE
COL18A1:P39060:OID20332:v1:Cardiometabolic	BMI_PGS	T2D	ALL	47431	-0.0446736	0.0194944	0.0219281	-0.00274165	0.0010125	0.00677331	-0.0474152	0.0194985	0.0150267	TRUE
COL18A1:P39060:OID20332:v1:Cardiometabolic	liver_lipid_pPS	T2D	ALL	47431	0.0594255	0.0190297	0.00179157	-0.00735935	0.00129221	1.23248e-08	0.0520662	0.0190199	0.00619167	TRUE
COL18A1:P39060:OID20332:v1:Cardiometabolic	T2D_PGS	CAD	ALL	47431	0.105253	0.0172844	1.13281e-09	0.00477769	0.00133248	0.000336345	0.110031	0.0173226	2.12699e-10	TRUE
COL18A1:P39060:OID20332:v1:Cardiometabolic	T2D_PGS	CKD	ALL	47431	0.132002	0.0196562	1.87343e-11	0.0294465	0.00549719	8.47797e-08	0.161449	0.0204373	2.88658e-15	TRUE
COL18A1:P39060:OID20332:v1:Cardiometabolic	CAD_PGS	CKD	ALL	47431	0.0414477	0.0194809	0.0333692	0.0144424	0.00554185	0.00915909	0.0558901	0.0202944	0.00588771	TRUE
COL18A1:P39060:OID20332:v1:Cardiometabolic	CKD_PGS	CKD	ALL	47431	0.178214	0.0195997	0	0.0597072	0.0055368	0	0.237922	0.0203253	0	TRUE
COL18A1:P39060:OID20332:v1:Cardiometabolic	CKD_GWAS_signif	CKD	ALL	47431	0.100544	0.0195267	2.61813e-07	0.0586027	0.00559182	0	0.159147	0.020289	4.44089e-15	TRUE
COL18A1:P39060:OID20332:v1:Cardiometabolic	liver_lipid_pPS	CKD	ALL	47431	0.0820727	0.01928	2.0729e-05	-0.0300521	0.00535467	1.99646e-08	0.0520207	0.0200831	0.00959015	TRUE
COL18A1:P39060:OID20332:v1:Cardiometabolic	T2D_PGS	NASH	ALL	47431	0.123133	0.0382907	0.00130113	0.00579218	0.00184422	0.00168538	0.128925	0.0382227	0.000743555	TRUE
COL18A1:P39060:OID20332:v1:Cardiometabolic	BMI_PGS	NASH	ALL	47431	-0.0797067	0.0387377	0.0396287	-0.00447567	0.00171192	0.00893811	-0.0841824	0.0387284	0.0297308	TRUE
COL18A1:P39060:OID20332:v1:Cardiometabolic	NASH_biomarker_GRS	NASH	ALL	47431	0.249928	0.0389896	1.45407e-10	0.00370863	0.00160646	0.0209673	0.253636	0.0389366	7.31297e-11	TRUE
COL18A1:P39060:OID20332:v1:Cardiometabolic	BMI_PGS	T2D	EUR	44312	-0.0618097	0.0206608	0.00277483	-0.00358869	0.00109003	0.000993735	-0.0653984	0.0206633	0.00155103	TRUE
COL18A1:P39060:OID20332:v1:Cardiometabolic	NASH_biomarker_GRS	T2D	EUR	44312	0.126128	0.0196939	1.50943e-10	0.00200297	0.00097162	0.0392576	0.128131	0.0197134	8.04745e-11	TRUE
COL18A1:P39060:OID20332:v1:Cardiometabolic	CKD_GWAS_signif	T2D	EUR	44312	-0.0542525	0.02015	0.00709341	0.00999898	0.00173456	8.18761e-09	-0.0442535	0.0200916	0.0276239	TRUE
COL18A1:P39060:OID20332:v1:Cardiometabolic	liver_lipid_pPS	T2D	EUR	44312	0.0641773	0.0201404	0.00144009	-0.00746885	0.00138028	6.2638e-08	0.0567085	0.020124	0.00483311	TRUE
COL18A1:P39060:OID20332:v1:Cardiometabolic	T2D_PGS	CAD	EUR	44312	0.10216	0.01779	9.32624e-09	0.00467264	0.00139152	0.000785271	0.106832	0.0178338	2.09277e-09	TRUE
COL18A1:P39060:OID20332:v1:Cardiometabolic	T2D_PGS	CKD	EUR	44312	0.126682	0.020376	5.06094e-10	0.0282279	0.00561978	5.08796e-07	0.15491	0.0211571	2.44471e-13	TRUE
COL18A1:P39060:OID20332:v1:Cardiometabolic	CAD_PGS	CKD	EUR	44312	0.043843	0.0200691	0.028918	0.0151196	0.00568922	0.00787005	0.0589626	0.0209184	0.00482199	TRUE
COL18A1:P39060:OID20332:v1:Cardiometabolic	CKD_PGS	CKD	EUR	44312	0.17959	0.0202461	0	0.0595808	0.00568537	0	0.239171	0.0210156	0	TRUE
COL18A1:P39060:OID20332:v1:Cardiometabolic	CKD_GWAS_signif	CKD	EUR	44312	0.0999782	0.0201355	6.86095e-07	0.0615835	0.00575602	0	0.161562	0.0209463	1.22125e-14	TRUE
COL18A1:P39060:OID20332:v1:Cardiometabolic	liver_lipid_pPS	CKD	EUR	44312	0.0867339	0.0199342	1.35514e-05	-0.0309789	0.00550877	1.87051e-08	0.055755	0.0207795	0.00729263	TRUE
COL18A1:P39060:OID20332:v1:Cardiometabolic	T2D_PGS	NASH	EUR	44312	0.116335	0.039918	0.00356433	0.00633638	0.00199289	0.00147531	0.122671	0.0398513	0.00208237	TRUE
COL18A1:P39060:OID20332:v1:Cardiometabolic	BMI_PGS	NASH	EUR	44312	-0.0892532	0.0406073	0.0279521	-0.00599002	0.0019419	0.0020381	-0.0952432	0.0405923	0.0189588	TRUE
COL18A1:P39060:OID20332:v1:Cardiometabolic	NASH_biomarker_GRS	NASH	EUR	44312	0.254738	0.0407248	3.97282e-10	0.00507812	0.0018486	0.0060141	0.259816	0.0406592	1.65792e-10	TRUE
COL18A1:P39060:OID20332:v1:Cardiometabolic	T2D_PGS	T2D	ALL	47665	0.736644	0.0196395	0	0.00914768	0.00168541	5.713e-08	0.745792	0.019666	0	FALSE
COL18A1:P39060:OID20332:v1:Cardiometabolic	CAD_PGS	T2D	ALL	47665	0.11757	0.0179097	5.21649e-11	0.00524404	0.00164396	0.00142326	0.122814	0.0179423	7.65077e-12	FALSE
COL18A1:P39060:OID20332:v1:Cardiometabolic	CKD_PGS	T2D	ALL	47665	0.018298	0.01792	0.30721	0.0228874	0.00211818	0	0.0411854	0.0179389	0.0216834	FALSE
COL18A1:P39060:OID20332:v1:Cardiometabolic	BMI_PGS	T2D	ALL	47665	0.174222	0.0177401	0	0.00987657	0.00172031	9.4027e-09	0.184099	0.0177851	0	FALSE
COL18A1:P39060:OID20332:v1:Cardiometabolic	BMI_GWAS_signif	T2D	ALL	47665	0.0870656	0.0176484	8.0839e-07	0.00514215	0.00164577	0.00178126	0.0922078	0.017663	1.78544e-07	FALSE
COL18A1:P39060:OID20332:v1:Cardiometabolic	liver_lipid_pPS	T2D	ALL	47665	0.0688498	0.0181005	0.000142521	-0.0125129	0.0017449	7.43849e-13	0.0563369	0.0181556	0.00191572	FALSE
COL18A1:P39060:OID20332:v1:Cardiometabolic	T2D_PGS	CAD	ALL	47665	0.129184	0.0171069	4.30767e-14	0.0119897	0.00175593	8.6029e-12	0.141174	0.0171465	2.22045e-16	FALSE
COL18A1:P39060:OID20332:v1:Cardiometabolic	CAD_PGS	CAD	ALL	47665	0.316528	0.0173359	0	0.00328725	0.00160145	0.040104	0.319815	0.0173837	0	FALSE
COL18A1:P39060:OID20332:v1:Cardiometabolic	CKD_PGS	CAD	ALL	47665	0.0154118	0.0167458	0.357394	0.0226311	0.0021156	0	0.0380429	0.0167492	0.0231268	FALSE
COL18A1:P39060:OID20332:v1:Cardiometabolic	BMI_PGS	CAD	ALL	47665	0.0648202	0.016857	0.000120403	0.0104253	0.0017395	2.05632e-09	0.0752455	0.0169048	8.54227e-06	FALSE
COL18A1:P39060:OID20332:v1:Cardiometabolic	T2D_PGS	CKD	ALL	47665	0.152084	0.0193191	3.55271e-15	0.0525767	0.0058616	0	0.204661	0.020243	0	FALSE
COL18A1:P39060:OID20332:v1:Cardiometabolic	CAD_PGS	CKD	ALL	47665	0.0459752	0.0190846	0.0159952	0.0210736	0.00586437	0.00032627	0.0670488	0.0200171	0.000809369	FALSE
COL18A1:P39060:OID20332:v1:Cardiometabolic	CKD_PGS	CKD	ALL	47665	0.179261	0.0191843	0	0.0714854	0.00582002	0	0.250747	0.0199954	0	FALSE
COL18A1:P39060:OID20332:v1:Cardiometabolic	BMI_PGS	CKD	ALL	47665	0.076292	0.0187725	4.82318e-05	0.0387443	0.00582587	2.92297e-11	0.115036	0.019773	5.96086e-09	FALSE
COL18A1:P39060:OID20332:v1:Cardiometabolic	BMI_GWAS_signif	CKD	ALL	47665	0.0358374	0.0188284	0.0569921	0.0171627	0.00579617	0.00306596	0.0530001	0.0197997	0.00743243	FALSE
COL18A1:P39060:OID20332:v1:Cardiometabolic	CKD_GWAS_signif	CKD	ALL	47665	0.0950763	0.0191451	6.83148e-07	0.0656131	0.0058516	0	0.160689	0.0200202	1.11022e-15	FALSE
COL18A1:P39060:OID20332:v1:Cardiometabolic	liver_lipid_pPS	CKD	ALL	47665	0.0839643	0.0188633	8.53921e-06	-0.0283104	0.00569492	6.65501e-07	0.0556539	0.019813	0.00497024	FALSE
COL18A1:P39060:OID20332:v1:Cardiometabolic	T2D_PGS	NASH	ALL	47665	0.18275	0.0375534	1.13644e-06	0.0185741	0.00294863	2.99127e-10	0.201324	0.0373934	7.28684e-08	FALSE
COL18A1:P39060:OID20332:v1:Cardiometabolic	CAD_PGS	NASH	ALL	47665	0.0775205	0.0370089	0.0362023	0.00677123	0.00225334	0.00265602	0.0842918	0.0370211	0.0227948	FALSE
COL18A1:P39060:OID20332:v1:Cardiometabolic	BMI_PGS	NASH	ALL	47665	0.0955389	0.0365595	0.00896871	0.0149079	0.0026625	2.15334e-08	0.110447	0.036547	0.00251073	FALSE
COL18A1:P39060:OID20332:v1:Cardiometabolic	NASH_biomarker_GRS	NASH	ALL	47665	0.248703	0.0379642	5.71578e-11	0.00533659	0.00213768	0.0125447	0.254039	0.0379666	2.2145e-11	FALSE
COL18A1:P39060:OID20332:v1:Cardiometabolic	T2D_PGS	T2D	EUR	44495	0.765816	0.0208504	0	0.00929953	0.00179169	2.09864e-07	0.775116	0.0208874	0	FALSE
COL18A1:P39060:OID20332:v1:Cardiometabolic	CAD_PGS	T2D	EUR	44495	0.123178	0.0189606	8.21871e-11	0.00545518	0.00175021	0.00182785	0.128634	0.0189966	1.27527e-11	FALSE
COL18A1:P39060:OID20332:v1:Cardiometabolic	CKD_PGS	T2D	EUR	44495	0.0233234	0.0190553	0.220959	0.0246512	0.00229235	0	0.0479746	0.0190746	0.0118998	FALSE
COL18A1:P39060:OID20332:v1:Cardiometabolic	BMI_PGS	T2D	EUR	44495	0.173261	0.018674	0	0.00955703	0.00182287	1.58108e-07	0.182818	0.0187311	0	FALSE
COL18A1:P39060:OID20332:v1:Cardiometabolic	NASH_biomarker_GRS	T2D	EUR	44495	0.111559	0.0186637	2.26814e-09	0.00395242	0.00172423	0.0218892	0.115512	0.0187389	7.08062e-10	FALSE
COL18A1:P39060:OID20332:v1:Cardiometabolic	BMI_GWAS_signif	T2D	EUR	44495	0.089671	0.0186775	1.57866e-06	0.00401189	0.00173282	0.0206003	0.0936828	0.0187084	5.51333e-07	FALSE
COL18A1:P39060:OID20332:v1:Cardiometabolic	liver_lipid_pPS	T2D	EUR	44495	0.073932	0.0191406	0.000112202	-0.0133425	0.00187219	1.02829e-12	0.0605895	0.0191914	0.0015934	FALSE
COL18A1:P39060:OID20332:v1:Cardiometabolic	T2D_PGS	CAD	EUR	44495	0.125335	0.0176051	1.08513e-12	0.0122756	0.00184235	2.68257e-11	0.13761	0.0176541	6.43929e-15	FALSE
COL18A1:P39060:OID20332:v1:Cardiometabolic	CKD_PGS	CAD	EUR	44495	0.012158	0.0173268	0.482872	0.0234774	0.00222032	0	0.0356355	0.0173206	0.039647	FALSE
COL18A1:P39060:OID20332:v1:Cardiometabolic	BMI_PGS	CAD	EUR	44495	0.0654194	0.0174715	0.000180855	0.0100511	0.00179992	2.3478e-08	0.0754705	0.0175175	1.64513e-05	FALSE
COL18A1:P39060:OID20332:v1:Cardiometabolic	T2D_PGS	CKD	EUR	44495	0.149191	0.0199976	8.61533e-14	0.0522071	0.00602675	0	0.201398	0.0209468	0	FALSE
COL18A1:P39060:OID20332:v1:Cardiometabolic	CAD_PGS	CKD	EUR	44495	0.0488086	0.0196416	0.0129567	0.0216744	0.00604881	0.000339345	0.070483	0.0206285	0.000633653	FALSE
COL18A1:P39060:OID20332:v1:Cardiometabolic	CKD_PGS	CKD	EUR	44495	0.18105	0.0197979	0	0.071936	0.00601102	0	0.252986	0.0206558	0	FALSE
COL18A1:P39060:OID20332:v1:Cardiometabolic	BMI_PGS	CKD	EUR	44495	0.0822774	0.0194608	2.35939e-05	0.0380052	0.00600421	2.45551e-10	0.120283	0.0205113	4.51262e-09	FALSE
COL18A1:P39060:OID20332:v1:Cardiometabolic	BMI_GWAS_signif	CKD	EUR	44495	0.0339547	0.019498	0.0816057	0.0149811	0.00597202	0.0121226	0.0489359	0.0205029	0.0169968	FALSE
COL18A1:P39060:OID20332:v1:Cardiometabolic	CKD_GWAS_signif	CKD	EUR	44495	0.0941946	0.0197232	1.78975e-06	0.069211	0.00604888	0	0.163406	0.0206437	2.44249e-15	FALSE
COL18A1:P39060:OID20332:v1:Cardiometabolic	liver_lipid_pPS	CKD	EUR	44495	0.0879879	0.019493	6.36736e-06	-0.028837	0.0058861	9.62455e-07	0.0591509	0.0205062	0.00391983	FALSE
COL18A1:P39060:OID20332:v1:Cardiometabolic	T2D_PGS	NASH	EUR	44495	0.179661	0.0390111	4.11725e-06	0.0202252	0.0031852	2.15662e-10	0.199886	0.0388507	2.67543e-07	FALSE
COL18A1:P39060:OID20332:v1:Cardiometabolic	CAD_PGS	NASH	EUR	44495	0.0820399	0.0387298	0.0341527	0.00706087	0.00243687	0.00376132	0.0891008	0.0387553	0.0215016	FALSE
COL18A1:P39060:OID20332:v1:Cardiometabolic	BMI_PGS	NASH	EUR	44495	0.0948278	0.0381217	0.0128643	0.0158161	0.00288788	4.33292e-08	0.110644	0.038104	0.00368739	FALSE
COL18A1:P39060:OID20332:v1:Cardiometabolic	NASH_biomarker_GRS	NASH	EUR	44495	0.253283	0.0396513	1.68338e-10	0.00703812	0.00238343	0.0031476	0.260321	0.0396706	5.30691e-11	FALSE
COL1A1:P02452:OID20335:v1:Cardiometabolic	T2D_PGS	T2D	ALL	47811	0.723579	0.020669	0	0.00368635	0.000952137	0.000108096	0.727265	0.0206948	0	TRUE
COL1A1:P02452:OID20335:v1:Cardiometabolic	NASH_biomarker_GRS	T2D	ALL	47811	0.117008	0.0186115	3.23916e-10	-0.0033515	0.000952998	0.000436792	0.113657	0.0186313	1.05861e-09	TRUE
COL1A1:P02452:OID20335:v1:Cardiometabolic	T2D_GWAS_signif	T2D	ALL	47811	0.394496	0.0188322	0	0.00253825	0.000857374	0.00307142	0.397034	0.0188503	0	TRUE
COL1A1:P02452:OID20335:v1:Cardiometabolic	beta_cell_pPS	T2D	ALL	47811	0.237672	0.0187282	0	0.00231501	0.000853808	0.00669999	0.239987	0.0187427	0	TRUE
COL1A1:P02452:OID20335:v1:Cardiometabolic	T2D_PGS	CKD	ALL	47811	0.162389	0.0204145	1.77636e-15	-0.00288325	0.000913266	0.00159358	0.159506	0.0204147	5.55112e-15	TRUE
COL1A1:P02452:OID20335:v1:Cardiometabolic	T2D_GWAS_signif	CKD	ALL	47811	0.0538275	0.0200458	0.00724806	-0.00165049	0.000663777	0.0129003	0.052177	0.0200452	0.00924203	TRUE
COL1A1:P02452:OID20335:v1:Cardiometabolic	T2D_PGS	T2D	EUR	44665	0.752014	0.0219674	0	0.00279072	0.000876207	0.00144756	0.754805	0.0219942	0	TRUE
COL1A1:P02452:OID20335:v1:Cardiometabolic	NASH_biomarker_GRS	T2D	EUR	44665	0.133614	0.0196351	1.01135e-11	-0.00304145	0.000912517	0.000859042	0.130573	0.0196508	3.03952e-11	TRUE
COL1A1:P02452:OID20335:v1:Cardiometabolic	T2D_GWAS_signif	T2D	EUR	44665	0.407697	0.0199275	0	0.00228095	0.000803292	0.0045184	0.409978	0.0199425	0	TRUE
COL1A1:P02452:OID20335:v1:Cardiometabolic	beta_cell_pPS	T2D	EUR	44665	0.241915	0.0198756	0	0.00190963	0.000776634	0.0139381	0.243825	0.0198846	0	TRUE
COL1A1:P02452:OID20335:v1:Cardiometabolic	T2D_PGS	CKD	EUR	44665	0.156011	0.0211267	1.52989e-13	-0.00295963	0.000940308	0.00164668	0.153051	0.0211265	4.34097e-13	TRUE
COL1A1:P02452:OID20335:v1:Cardiometabolic	T2D_GWAS_signif	CKD	EUR	44665	0.0450579	0.0207539	0.0299268	-0.00180845	0.000716023	0.0115473	0.0432495	0.0207532	0.0371613	TRUE
COL1A1:P02452:OID20335:v1:Cardiometabolic	T2D_PGS	T2D	ALL	48046	0.740934	0.0194948	0	0.00365612	0.000861403	2.19197e-05	0.74459	0.0195143	0	FALSE
COL1A1:P02452:OID20335:v1:Cardiometabolic	NASH_biomarker_GRS	T2D	ALL	48046	0.102861	0.0177198	6.4413e-09	-0.00202399	0.00072323	0.00513335	0.100837	0.0177307	1.29174e-08	FALSE
COL1A1:P02452:OID20335:v1:Cardiometabolic	T2D_GWAS_signif	T2D	ALL	48046	0.350192	0.0176639	0	0.00225132	0.000720172	0.0017715	0.352443	0.0176863	0	FALSE
COL1A1:P02452:OID20335:v1:Cardiometabolic	beta_cell_pPS	T2D	ALL	48046	0.210518	0.0177592	0	0.00183746	0.000701937	0.00885265	0.212356	0.0177734	0	FALSE
COL1A1:P02452:OID20335:v1:Cardiometabolic	lipodystrophy_pPS	T2D	ALL	48046	0.141722	0.0183352	1.08802e-14	0.00173608	0.000704138	0.0136809	0.143458	0.0183489	5.32907e-15	FALSE
COL1A1:P02452:OID20335:v1:Cardiometabolic	T2D_PGS	CKD	ALL	48046	0.206252	0.0202561	0	-0.00299491	0.000910267	0.00100138	0.203257	0.0202487	0	FALSE
COL1A1:P02452:OID20335:v1:Cardiometabolic	T2D_GWAS_signif	CKD	ALL	48046	0.0534981	0.0197213	0.00667366	-0.0016463	0.000645991	0.010819	0.0518518	0.0197197	0.00855247	FALSE
COL1A1:P02452:OID20335:v1:Cardiometabolic	T2D_PGS	T2D	EUR	44848	0.771426	0.0207096	0	0.00272832	0.000798611	0.000634722	0.774154	0.0207308	0	FALSE
COL1A1:P02452:OID20335:v1:Cardiometabolic	NASH_biomarker_GRS	T2D	EUR	44848	0.11992	0.0186789	1.36222e-10	-0.00176014	0.000658216	0.00749301	0.11816	0.0186868	2.56282e-10	FALSE
COL1A1:P02452:OID20335:v1:Cardiometabolic	T2D_GWAS_signif	T2D	EUR	44848	0.358549	0.0186223	0	0.00197591	0.00066706	0.00305536	0.360525	0.0186423	0	FALSE
COL1A1:P02452:OID20335:v1:Cardiometabolic	beta_cell_pPS	T2D	EUR	44848	0.212653	0.0188388	0	0.00134541	0.000615506	0.0288254	0.213999	0.0188478	0	FALSE
COL1A1:P02452:OID20335:v1:Cardiometabolic	T2D_PGS	CKD	EUR	44848	0.203251	0.020958	0	-0.00308927	0.000936658	0.000973137	0.200161	0.0209502	0	FALSE
COL1A1:P02452:OID20335:v1:Cardiometabolic	T2D_GWAS_signif	CKD	EUR	44848	0.0448949	0.0203956	0.0277217	-0.00180191	0.000697295	0.00976229	0.0430929	0.0203938	0.0345969	FALSE
COL2A1:P02458:OID30286:v1:Cardiometabolic_II	liver_lipid_pPS	T2D	ALL	46418	0.065077	0.0192801	0.000737247	-0.000994608	0.000498844	0.0461708	0.0640824	0.0192865	0.000891654	TRUE
COL2A1:P02458:OID30286:v1:Cardiometabolic_II	NASH_biomarker_GRS	T2D	ALL	46639	0.102174	0.0179934	1.35963e-08	-0.000868089	0.000431355	0.0441705	0.101306	0.0179984	1.81689e-08	FALSE
COL2A1:P02458:OID30286:v1:Cardiometabolic_II	liver_lipid_pPS	T2D	ALL	46639	0.0688221	0.0184385	0.000189578	-0.000889762	0.000432611	0.0397125	0.0679324	0.0184428	0.000230139	FALSE
COL3A1:P02461:OID30379:v1:Cardiometabolic_II	T2D_PGS	T2D	ALL	47614	0.723062	0.0206902	0	0.00511901	0.00139305	0.00023814	0.728181	0.0207385	0	TRUE
COL3A1:P02461:OID30379:v1:Cardiometabolic_II	T2D_GWAS_signif	T2D	ALL	47614	0.394207	0.0187777	0	0.00402419	0.00136898	0.00328698	0.398231	0.0188361	0	TRUE
COL3A1:P02461:OID30379:v1:Cardiometabolic_II	liver_lipid_pPS	T2D	ALL	47614	0.0620539	0.0188853	0.00101683	-0.00379511	0.00140674	0.00697998	0.0582588	0.0189498	0.00210943	TRUE
COL3A1:P02461:OID30379:v1:Cardiometabolic_II	lipodystrophy_pPS	T2D	ALL	47614	0.170741	0.0191617	0	0.0050395	0.00140518	0.000335315	0.17578	0.0192203	0	TRUE
COL3A1:P02461:OID30379:v1:Cardiometabolic_II	T2D_PGS	CAD	ALL	47614	0.111522	0.0172829	1.09823e-10	0.00122855	0.000544342	0.0240111	0.112751	0.0172813	6.8251e-11	TRUE
COL3A1:P02461:OID30379:v1:Cardiometabolic_II	T2D_GWAS_signif	CAD	ALL	47614	0.0586537	0.0172607	0.000678558	0.000934511	0.000442956	0.0348828	0.0595882	0.0172583	0.000554972	TRUE
COL3A1:P02461:OID30379:v1:Cardiometabolic_II	lipodystrophy_pPS	CAD	ALL	47614	0.0464753	0.0168834	0.00591025	0.000960488	0.000448622	0.0322763	0.0474358	0.0168865	0.00496797	TRUE
COL3A1:P02461:OID30379:v1:Cardiometabolic_II	T2D_PGS	CKD	ALL	47614	0.148603	0.0203775	3.04201e-13	0.00759285	0.00156649	1.25319e-06	0.156196	0.020408	1.95399e-14	TRUE
COL3A1:P02461:OID30379:v1:Cardiometabolic_II	T2D_GWAS_signif	CKD	ALL	47614	0.0432308	0.0200239	0.0308529	0.00603165	0.00152418	7.57975e-05	0.0492624	0.0200579	0.0140487	TRUE
COL3A1:P02461:OID30379:v1:Cardiometabolic_II	T2D_PGS	NASH	ALL	47614	0.126052	0.0384739	0.0010518	0.00678499	0.00208634	0.00114554	0.132837	0.0384298	0.000547028	TRUE
COL3A1:P02461:OID30379:v1:Cardiometabolic_II	T2D_GWAS_signif	NASH	ALL	47614	0.0797849	0.0373255	0.0325534	0.00490626	0.00173671	0.00472762	0.0846912	0.0372905	0.0231397	TRUE
COL3A1:P02461:OID30379:v1:Cardiometabolic_II	lipodystrophy_pPS	NASH	ALL	47614	0.102941	0.0391241	0.00851009	0.00507368	0.00180448	0.00492784	0.108014	0.0391192	0.00575966	TRUE
COL3A1:P02461:OID30379:v1:Cardiometabolic_II	T2D_PGS	T2D	EUR	44460	0.747475	0.0219555	0	0.00648937	0.00158395	4.18628e-05	0.753965	0.0220037	0	TRUE
COL3A1:P02461:OID30379:v1:Cardiometabolic_II	T2D_GWAS_signif	T2D	EUR	44460	0.406338	0.0198594	0	0.00502146	0.0015531	0.00122418	0.41136	0.0199205	0	TRUE
COL3A1:P02461:OID30379:v1:Cardiometabolic_II	liver_lipid_pPS	T2D	EUR	44460	0.0666728	0.0199779	0.000845887	-0.00415916	0.00159178	0.00897766	0.0625136	0.0200548	0.00182614	TRUE
COL3A1:P02461:OID30379:v1:Cardiometabolic_II	lipodystrophy_pPS	T2D	EUR	44460	0.174408	0.0202915	0	0.00643712	0.00161259	6.55778e-05	0.180845	0.020363	0	TRUE
COL3A1:P02461:OID30379:v1:Cardiometabolic_II	T2D_PGS	CAD	EUR	44460	0.108624	0.0177956	1.03441e-09	0.00124937	0.000592625	0.0350145	0.109874	0.0177927	6.60728e-10	TRUE
COL3A1:P02461:OID30379:v1:Cardiometabolic_II	T2D_GWAS_signif	CAD	EUR	44460	0.0534145	0.0178552	0.00277567	0.000947452	0.000468882	0.0433149	0.054362	0.0178519	0.00232557	TRUE
COL3A1:P02461:OID30379:v1:Cardiometabolic_II	lipodystrophy_pPS	CAD	EUR	44460	0.044335	0.0173965	0.0108189	0.000957732	0.00047034	0.0417248	0.0452927	0.0173987	0.00923504	TRUE
COL3A1:P02461:OID30379:v1:Cardiometabolic_II	T2D_PGS	CKD	EUR	44460	0.141638	0.0210829	1.84011e-11	0.00839821	0.00165316	3.77274e-07	0.150037	0.0211177	1.20504e-12	TRUE
COL3A1:P02461:OID30379:v1:Cardiometabolic_II	T2D_PGS	NASH	EUR	44460	0.11804	0.0400605	0.00321351	0.00679458	0.00224331	0.00245511	0.124834	0.0399729	0.00179036	TRUE
COL3A1:P02461:OID30379:v1:Cardiometabolic_II	T2D_GWAS_signif	NASH	EUR	44460	0.0778146	0.0386609	0.0441414	0.00490103	0.00180223	0.00653943	0.0827156	0.0386328	0.0322681	TRUE
COL3A1:P02461:OID30379:v1:Cardiometabolic_II	lipodystrophy_pPS	NASH	EUR	44460	0.0975368	0.0406957	0.0165419	0.00495007	0.00186418	0.0079223	0.102487	0.0406936	0.0117855	TRUE
COL3A1:P02461:OID30379:v1:Cardiometabolic_II	T2D_PGS	T2D	ALL	47848	0.737222	0.0195338	0	0.00952865	0.00172794	3.49841e-08	0.74675	0.0195887	0	FALSE
COL3A1:P02461:OID30379:v1:Cardiometabolic_II	CKD_PGS	T2D	ALL	47848	0.0375731	0.0177733	0.0345135	0.00485987	0.00169271	0.00409107	0.042433	0.01783	0.017319	FALSE
COL3A1:P02461:OID30379:v1:Cardiometabolic_II	BMI_PGS	T2D	ALL	47848	0.17621	0.0175976	0	0.00784538	0.00174109	6.60535e-06	0.184055	0.0176762	0	FALSE
COL3A1:P02461:OID30379:v1:Cardiometabolic_II	BMI_GWAS_signif	T2D	ALL	47848	0.0854715	0.0175369	1.09471e-06	0.00695936	0.00170814	4.61658e-05	0.0924309	0.0176199	1.55596e-07	FALSE
COL3A1:P02461:OID30379:v1:Cardiometabolic_II	T2D_GWAS_signif	T2D	ALL	47848	0.348839	0.0176144	0	0.00520775	0.00166933	0.00181055	0.354047	0.0176753	0	FALSE
COL3A1:P02461:OID30379:v1:Cardiometabolic_II	liver_lipid_pPS	T2D	ALL	47848	0.0659583	0.0180272	0.000253378	-0.00457481	0.00169287	0.00688396	0.0613835	0.0181079	0.000699255	FALSE
COL3A1:P02461:OID30379:v1:Cardiometabolic_II	lipodystrophy_pPS	T2D	ALL	47848	0.140719	0.0183873	1.95399e-14	0.00442904	0.00166106	0.00766685	0.145148	0.0184553	3.77476e-15	FALSE
COL3A1:P02461:OID30379:v1:Cardiometabolic_II	T2D_PGS	CAD	ALL	47848	0.140358	0.0170984	2.22045e-16	0.00299005	0.000805846	0.000206893	0.143348	0.0170982	0	FALSE
COL3A1:P02461:OID30379:v1:Cardiometabolic_II	CKD_PGS	CAD	ALL	47848	0.0362198	0.0166749	0.0298474	0.00138718	0.000560983	0.0134069	0.037607	0.0166901	0.0242432	FALSE
COL3A1:P02461:OID30379:v1:Cardiometabolic_II	BMI_PGS	CAD	ALL	47848	0.0722205	0.0168547	1.82824e-05	0.0022258	0.000669869	0.000891402	0.0744463	0.0168665	1.01539e-05	FALSE
COL3A1:P02461:OID30379:v1:Cardiometabolic_II	T2D_GWAS_signif	CAD	ALL	47848	0.0550622	0.0170305	0.00122434	0.00154344	0.000577338	0.00750916	0.0566056	0.01703	0.000887743	FALSE
COL3A1:P02461:OID30379:v1:Cardiometabolic_II	lipodystrophy_pPS	CAD	ALL	47848	0.0430034	0.0167892	0.0104258	0.00141604	0.000559506	0.0113778	0.0444194	0.0167994	0.00819059	FALSE
COL3A1:P02461:OID30379:v1:Cardiometabolic_II	T2D_PGS	CKD	ALL	47848	0.188322	0.0201539	0	0.0121079	0.00191419	2.52644e-10	0.20043	0.020212	0	FALSE
COL3A1:P02461:OID30379:v1:Cardiometabolic_II	CKD_PGS	CKD	ALL	47848	0.243092	0.0197845	0	0.0048973	0.00175447	0.00524934	0.24799	0.0198554	0	FALSE
COL3A1:P02461:OID30379:v1:Cardiometabolic_II	BMI_PGS	CKD	ALL	47848	0.108628	0.0196779	3.38384e-08	0.00719776	0.00182184	7.78873e-05	0.115826	0.0197685	4.65385e-09	FALSE
COL3A1:P02461:OID30379:v1:Cardiometabolic_II	BMI_GWAS_signif	CKD	ALL	47848	0.0515831	0.0198985	0.00953349	0.00585625	0.0017728	0.000955258	0.0574393	0.0199829	0.00404772	FALSE
COL3A1:P02461:OID30379:v1:Cardiometabolic_II	T2D_GWAS_signif	CKD	ALL	47848	0.0423621	0.0196673	0.0312454	0.00727927	0.00179983	5.24513e-05	0.0496414	0.0197312	0.0118735	FALSE
COL3A1:P02461:OID30379:v1:Cardiometabolic_II	T2D_PGS	NASH	ALL	47848	0.193741	0.0375732	2.51809e-07	0.0116414	0.00246327	2.2899e-06	0.205382	0.0375505	4.51335e-08	FALSE
COL3A1:P02461:OID30379:v1:Cardiometabolic_II	BMI_PGS	NASH	ALL	47848	0.0992352	0.0367565	0.00693818	0.00894919	0.00207517	1.61415e-05	0.108184	0.0367064	0.00320575	FALSE
COL3A1:P02461:OID30379:v1:Cardiometabolic_II	T2D_GWAS_signif	NASH	ALL	47848	0.0705519	0.0363162	0.0520512	0.0066311	0.00189488	0.000466162	0.077183	0.03631	0.0335309	FALSE
COL3A1:P02461:OID30379:v1:Cardiometabolic_II	lipodystrophy_pPS	NASH	ALL	47848	0.090763	0.0388983	0.0196302	0.00453072	0.00171957	0.00841884	0.0952937	0.038921	0.0143498	FALSE
COL3A1:P02461:OID30379:v1:Cardiometabolic_II	T2D_PGS	T2D	EUR	44641	0.763148	0.0207243	0	0.0117769	0.00192912	1.02927e-09	0.774925	0.0207797	0	FALSE
COL3A1:P02461:OID30379:v1:Cardiometabolic_II	CKD_PGS	T2D	EUR	44641	0.0420332	0.0188558	0.0258014	0.00541813	0.00187623	0.00387973	0.0474514	0.0189256	0.012167	FALSE
COL3A1:P02461:OID30379:v1:Cardiometabolic_II	BMI_PGS	T2D	EUR	44641	0.174386	0.0184794	0	0.0081214	0.00192218	2.3883e-05	0.182507	0.0185842	0	FALSE
COL3A1:P02461:OID30379:v1:Cardiometabolic_II	BMI_GWAS_signif	T2D	EUR	44641	0.0872963	0.0185272	2.45562e-06	0.0064918	0.00187281	0.000527593	0.0937881	0.0186334	4.82027e-07	FALSE
COL3A1:P02461:OID30379:v1:Cardiometabolic_II	T2D_GWAS_signif	T2D	EUR	44641	0.356183	0.0185549	0	0.00643031	0.00185116	0.000513411	0.362614	0.0186207	0	FALSE
COL3A1:P02461:OID30379:v1:Cardiometabolic_II	liver_lipid_pPS	T2D	EUR	44641	0.0705954	0.0190598	0.000212325	-0.00537516	0.00188149	0.00427851	0.0652202	0.019149	0.000659371	FALSE
COL3A1:P02461:OID30379:v1:Cardiometabolic_II	lipodystrophy_pPS	T2D	EUR	44641	0.140136	0.0194582	5.93747e-13	0.00608326	0.00184531	0.000978618	0.146219	0.0195435	7.32747e-14	FALSE
COL3A1:P02461:OID30379:v1:Cardiometabolic_II	T2D_PGS	CAD	EUR	44641	0.137156	0.0176145	6.88338e-15	0.00299742	0.000853681	0.00044613	0.140154	0.0176123	1.77636e-15	FALSE
COL3A1:P02461:OID30379:v1:Cardiometabolic_II	CKD_PGS	CAD	EUR	44641	0.0338833	0.0172547	0.0495635	0.00129394	0.000550545	0.0187587	0.0351772	0.0172706	0.0416669	FALSE
COL3A1:P02461:OID30379:v1:Cardiometabolic_II	BMI_PGS	CAD	EUR	44641	0.0738102	0.0174684	2.38573e-05	0.00189664	0.000636968	0.0029051	0.0757069	0.0174792	1.48259e-05	FALSE
COL3A1:P02461:OID30379:v1:Cardiometabolic_II	T2D_GWAS_signif	CAD	EUR	44641	0.0495128	0.0176278	0.00497279	0.00157236	0.000587575	0.00745011	0.0510851	0.017627	0.00375418	FALSE
COL3A1:P02461:OID30379:v1:Cardiometabolic_II	lipodystrophy_pPS	CAD	EUR	44641	0.0403264	0.0173155	0.0198632	0.00141898	0.000563863	0.0118516	0.0417454	0.0173248	0.0159714	FALSE
COL3A1:P02461:OID30379:v1:Cardiometabolic_II	T2D_PGS	CKD	EUR	44641	0.184352	0.0208401	0	0.0130913	0.00202008	9.13698e-11	0.197444	0.0209082	0	FALSE
COL3A1:P02461:OID30379:v1:Cardiometabolic_II	CKD_PGS	CKD	EUR	44641	0.245648	0.0204516	0	0.00470722	0.00180718	0.00919472	0.250355	0.0205285	0	FALSE
COL3A1:P02461:OID30379:v1:Cardiometabolic_II	BMI_PGS	CKD	EUR	44641	0.114306	0.0204122	2.14471e-08	0.00693279	0.00187632	0.000219991	0.121239	0.0205126	3.41125e-09	FALSE
COL3A1:P02461:OID30379:v1:Cardiometabolic_II	BMI_GWAS_signif	CKD	EUR	44641	0.0463575	0.020578	0.0242736	0.00547295	0.00182862	0.00276304	0.0518305	0.0206584	0.0121098	FALSE
COL3A1:P02461:OID30379:v1:Cardiometabolic_II	T2D_PGS	NASH	EUR	44641	0.190366	0.0390043	1.05744e-06	0.0118636	0.00262637	6.26871e-06	0.20223	0.0389273	2.04655e-07	FALSE
COL3A1:P02461:OID30379:v1:Cardiometabolic_II	BMI_PGS	NASH	EUR	44641	0.0993981	0.0382775	0.00941027	0.00845684	0.00207543	4.60652e-05	0.107855	0.0382335	0.00478812	FALSE
COL3A1:P02461:OID30379:v1:Cardiometabolic_II	lipodystrophy_pPS	NASH	EUR	44641	0.0827479	0.0404462	0.0407689	0.00504724	0.00176616	0.00426666	0.0877951	0.0404855	0.0301164	FALSE
COL4A1:P02462:OID20208:v1:Cardiometabolic	NASH_biomarker_GRS	T2D	ALL	47245	0.113764	0.0186784	1.12414e-09	0.00293706	0.000905391	0.00117878	0.116702	0.0187159	4.50524e-10	TRUE
COL4A1:P02462:OID20208:v1:Cardiometabolic	liver_lipid_pPS	T2D	ALL	47245	0.0527861	0.0190555	0.00560342	0.00115615	0.000584162	0.047798	0.0539423	0.0190731	0.0046813	TRUE
COL4A1:P02462:OID20208:v1:Cardiometabolic	liver_lipid_pPS	CKD	ALL	47245	0.0507655	0.0202283	0.0120858	0.00358108	0.00138986	0.00997838	0.0543465	0.0202685	0.00733308	TRUE
COL4A1:P02462:OID20208:v1:Cardiometabolic	NASH_biomarker_GRS	NASH	ALL	47245	0.253886	0.0389287	6.94667e-11	0.00575609	0.00214229	0.00721221	0.259642	0.0388586	2.36171e-11	TRUE
COL4A1:P02462:OID20208:v1:Cardiometabolic	BMI_PGS	T2D	EUR	44150	-0.0576452	0.0206177	0.00517548	0.00168683	0.000772415	0.0289737	-0.0559583	0.0206478	0.00672561	TRUE
COL4A1:P02462:OID20208:v1:Cardiometabolic	NASH_biomarker_GRS	T2D	EUR	44150	0.129816	0.0196886	4.29665e-11	0.00350247	0.00102093	0.000602102	0.133318	0.0197332	1.41813e-11	TRUE
COL4A1:P02462:OID20208:v1:Cardiometabolic	liver_lipid_pPS	T2D	EUR	44150	0.0558087	0.020168	0.00565414	0.00147763	0.000707464	0.0367411	0.0572864	0.0201904	0.00454964	TRUE
COL4A1:P02462:OID20208:v1:Cardiometabolic	liver_lipid_pPS	CKD	EUR	44150	0.0548109	0.0209425	0.00886521	0.00358423	0.00146879	0.0146768	0.0583952	0.0209863	0.00539364	TRUE
COL4A1:P02462:OID20208:v1:Cardiometabolic	NASH_biomarker_GRS	NASH	EUR	44150	0.259775	0.0406974	1.73557e-10	0.00620119	0.00230067	0.00703084	0.265976	0.0405999	5.70977e-11	TRUE
COL4A1:P02462:OID20208:v1:Cardiometabolic	T2D_PGS	T2D	ALL	47474	0.741367	0.0196681	0	0.00154015	0.00062003	0.0129921	0.742907	0.0196516	0	FALSE
COL4A1:P02462:OID20208:v1:Cardiometabolic	BMI_PGS	T2D	ALL	47474	0.192755	0.0178252	0	0.00194904	0.000671869	0.00372072	0.194704	0.0177937	0	FALSE
COL4A1:P02462:OID20208:v1:Cardiometabolic	NASH_biomarker_GRS	T2D	ALL	47474	0.104346	0.0178469	5.01244e-09	-0.00171381	0.000585009	0.00339464	0.102633	0.0178599	9.10984e-09	FALSE
COL4A1:P02462:OID20208:v1:Cardiometabolic	liver_lipid_pPS	T2D	ALL	47474	0.0597791	0.0182246	0.00103756	-0.0014822	0.000551882	0.00723739	0.0582969	0.018222	0.00137783	FALSE
COL4A1:P02462:OID20208:v1:Cardiometabolic	BMI_PGS	CKD	ALL	47474	0.120364	0.0198559	1.34538e-09	-0.00270178	0.000914063	0.00311867	0.117662	0.0198524	3.08812e-09	FALSE
COL4A1:P02462:OID20208:v1:Cardiometabolic	liver_lipid_pPS	CKD	ALL	47474	0.0550777	0.0200431	0.0059966	0.00255538	0.00088827	0.00401724	0.0576331	0.0200552	0.00405656	FALSE
COL4A1:P02462:OID20208:v1:Cardiometabolic	T2D_PGS	T2D	EUR	44328	0.769284	0.0209013	0	0.00132189	0.000638341	0.0383755	0.770606	0.0208772	0	FALSE
COL4A1:P02462:OID20208:v1:Cardiometabolic	BMI_PGS	T2D	EUR	44328	0.191305	0.0187677	0	0.00190871	0.000747303	0.0106453	0.193213	0.0187183	0	FALSE
COL4A1:P02462:OID20208:v1:Cardiometabolic	NASH_biomarker_GRS	T2D	EUR	44328	0.121626	0.0187998	9.82912e-11	-0.00159733	0.000595635	0.00732451	0.120029	0.0188177	1.7883e-10	FALSE
COL4A1:P02462:OID20208:v1:Cardiometabolic	liver_lipid_pPS	T2D	EUR	44328	0.0627678	0.019276	0.00112884	-0.00130768	0.000542538	0.015939	0.0614602	0.0192707	0.00142615	FALSE
COL4A1:P02462:OID20208:v1:Cardiometabolic	BMI_PGS	CKD	EUR	44328	0.126528	0.0205831	7.88661e-10	-0.00300749	0.000978243	0.00210939	0.123521	0.0205822	1.95699e-09	FALSE
COL4A1:P02462:OID20208:v1:Cardiometabolic	liver_lipid_pPS	CKD	EUR	44328	0.0591113	0.0207688	0.00442502	0.00256365	0.000927588	0.00571356	0.0616749	0.0207836	0.00300247	FALSE
COL5A1:P20908:OID30587:v1:Inflammation_II	T2D_PGS	T2D	ALL	46626	0.71701	0.0209699	0	0.00447394	0.00147891	0.00248504	0.721484	0.0209955	0	TRUE
COL5A1:P20908:OID30587:v1:Inflammation_II	NASH_biomarker_GRS	T2D	ALL	46626	0.0997963	0.0187049	9.53877e-08	0.0121399	0.00181777	2.41462e-11	0.111936	0.018781	2.52136e-09	TRUE
COL5A1:P20908:OID30587:v1:Inflammation_II	T2D_PGS	CAD	ALL	46626	0.106641	0.0175058	1.11672e-09	0.00138346	0.000525553	0.00847857	0.108025	0.0175016	6.73147e-10	TRUE
COL5A1:P20908:OID30587:v1:Inflammation_II	CAD_GWAS_signif	CAD	ALL	46626	0.202978	0.0172519	0	-0.000995884	0.000489209	0.0417801	0.201982	0.017261	0	TRUE
COL5A1:P20908:OID30587:v1:Inflammation_II	T2D_PGS	CKD	ALL	46626	0.15407	0.0206357	8.26006e-14	0.0029748	0.000924536	0.00129264	0.157045	0.0206454	2.81997e-14	TRUE
COL5A1:P20908:OID30587:v1:Inflammation_II	T2D_PGS	NASH	ALL	46626	0.121624	0.038795	0.00171825	0.0102882	0.00270441	0.000142237	0.131913	0.0388537	0.000686005	TRUE
COL5A1:P20908:OID30587:v1:Inflammation_II	NASH_biomarker_GRS	NASH	ALL	46626	0.236216	0.0386357	9.72132e-10	0.0175256	0.00348404	4.89816e-07	0.253741	0.0387689	5.95115e-11	TRUE
COL5A1:P20908:OID30587:v1:Inflammation_II	T2D_PGS	T2D	EUR	43541	0.741173	0.0222745	0	0.00635949	0.00168883	0.000166137	0.747532	0.0222894	0	TRUE
COL5A1:P20908:OID30587:v1:Inflammation_II	NASH_biomarker_GRS	T2D	EUR	43541	0.114802	0.0197468	6.1105e-09	0.013807	0.00207066	2.59421e-11	0.128609	0.0198301	8.84146e-11	TRUE
COL5A1:P20908:OID30587:v1:Inflammation_II	T2D_PGS	CAD	EUR	43541	0.103666	0.0180278	8.90674e-09	0.0015644	0.000576991	0.00670185	0.105231	0.0180218	5.24891e-09	TRUE
COL5A1:P20908:OID30587:v1:Inflammation_II	CAD_GWAS_signif	CAD	EUR	43541	0.20955	0.0178086	0	-0.00108916	0.000512602	0.0336059	0.208461	0.0178196	0	TRUE
COL5A1:P20908:OID30587:v1:Inflammation_II	T2D_PGS	CKD	EUR	43541	0.147838	0.0213741	4.62363e-12	0.00334706	0.00101997	0.00103252	0.151185	0.0213888	1.56697e-12	TRUE
COL5A1:P20908:OID30587:v1:Inflammation_II	T2D_PGS	NASH	EUR	43541	0.110083	0.0404184	0.00645778	0.0121838	0.00300301	4.96654e-05	0.122267	0.040454	0.00250806	TRUE
COL5A1:P20908:OID30587:v1:Inflammation_II	NASH_biomarker_GRS	NASH	EUR	43541	0.239239	0.0405357	3.59281e-09	0.0189153	0.00377802	5.53784e-07	0.258154	0.0406303	2.10137e-10	TRUE
COL5A1:P20908:OID30587:v1:Inflammation_II	T2D_PGS	T2D	ALL	46858	0.734982	0.0197794	0	0.00410048	0.00157493	0.00922513	0.739083	0.0198182	0	FALSE
COL5A1:P20908:OID30587:v1:Inflammation_II	BMI_PGS	T2D	ALL	46858	0.176095	0.0178187	0	0.00328833	0.00156678	0.0358362	0.179383	0.0178813	0	FALSE
COL5A1:P20908:OID30587:v1:Inflammation_II	NASH_biomarker_GRS	T2D	ALL	46858	0.0878727	0.0177775	7.69581e-07	0.0106076	0.0017291	8.52755e-10	0.0984804	0.0178794	3.62879e-08	FALSE
COL5A1:P20908:OID30587:v1:Inflammation_II	BMI_GWAS_signif	T2D	ALL	46858	0.0868609	0.0178333	1.11203e-06	0.00335982	0.00155301	0.0305083	0.0902207	0.0178828	4.53261e-07	FALSE
COL5A1:P20908:OID30587:v1:Inflammation_II	T2D_PGS	CAD	ALL	46858	0.13631	0.0172987	3.33067e-15	0.00222462	0.000668677	0.000878183	0.138535	0.0172995	1.11022e-15	FALSE
COL5A1:P20908:OID30587:v1:Inflammation_II	BMI_PGS	CAD	ALL	46858	0.068683	0.0170628	5.69041e-05	0.00184618	0.000648559	0.004419	0.0705292	0.0170703	3.60111e-05	FALSE
COL5A1:P20908:OID30587:v1:Inflammation_II	T2D_PGS	CKD	ALL	46858	0.197074	0.0204124	0	0.00435834	0.00113205	0.000118136	0.201433	0.0204404	0	FALSE
COL5A1:P20908:OID30587:v1:Inflammation_II	BMI_PGS	CKD	ALL	46858	0.110476	0.0199351	2.99368e-08	0.00265524	0.00104028	0.0106973	0.113132	0.0199564	1.43682e-08	FALSE
COL5A1:P20908:OID30587:v1:Inflammation_II	BMI_GWAS_signif	CKD	ALL	46858	0.0558003	0.0202957	0.00597112	0.00238851	0.00102907	0.0202854	0.0581888	0.0203163	0.0041814	FALSE
COL5A1:P20908:OID30587:v1:Inflammation_II	T2D_PGS	NASH	ALL	46858	0.193572	0.037722	2.87371e-07	0.00954959	0.0025544	0.000185127	0.203122	0.0378393	7.9607e-08	FALSE
COL5A1:P20908:OID30587:v1:Inflammation_II	BMI_PGS	NASH	ALL	46858	0.091602	0.0369146	0.0130846	0.00685993	0.00243946	0.00492247	0.0984619	0.0369824	0.00775857	FALSE
COL5A1:P20908:OID30587:v1:Inflammation_II	NASH_biomarker_GRS	NASH	ALL	46858	0.238604	0.0376228	2.268e-10	0.0154492	0.00301192	2.9073e-07	0.254053	0.0378023	1.81e-11	FALSE
COL5A1:P20908:OID30587:v1:Inflammation_II	T2D_PGS	T2D	EUR	43721	0.760182	0.0210169	0	0.00673245	0.00179758	0.000180194	0.766914	0.0210482	0	FALSE
COL5A1:P20908:OID30587:v1:Inflammation_II	BMI_PGS	T2D	EUR	43721	0.171843	0.0187459	0	0.00485334	0.0018006	0.00703031	0.176696	0.0188329	0	FALSE
COL5A1:P20908:OID30587:v1:Inflammation_II	NASH_biomarker_GRS	T2D	EUR	43721	0.102935	0.0187567	4.06728e-08	0.0125072	0.00198246	2.80982e-10	0.115442	0.0188632	9.35947e-10	FALSE
COL5A1:P20908:OID30587:v1:Inflammation_II	BMI_GWAS_signif	T2D	EUR	43721	0.0852356	0.0188552	6.16818e-06	0.00530367	0.00178807	0.00301562	0.0905393	0.0189234	1.71399e-06	FALSE
COL5A1:P20908:OID30587:v1:Inflammation_II	T2D_PGS	CAD	EUR	43721	0.133123	0.0178194	7.9714e-14	0.0024791	0.000721991	0.000595403	0.135602	0.0178189	2.73115e-14	FALSE
COL5A1:P20908:OID30587:v1:Inflammation_II	BMI_PGS	CAD	EUR	43721	0.0688063	0.0176778	9.93251e-05	0.00198727	0.000682428	0.00359053	0.0707936	0.0176864	6.26222e-05	FALSE
COL5A1:P20908:OID30587:v1:Inflammation_II	T2D_PGS	CKD	EUR	43721	0.193255	0.0211227	0	0.00510882	0.00125557	4.72338e-05	0.198364	0.0211593	0	FALSE
COL5A1:P20908:OID30587:v1:Inflammation_II	BMI_PGS	CKD	EUR	43721	0.115629	0.0206884	2.28294e-08	0.00273798	0.00110362	0.0131052	0.118367	0.0207163	1.10533e-08	FALSE
COL5A1:P20908:OID30587:v1:Inflammation_II	BMI_GWAS_signif	CKD	EUR	43721	0.0491348	0.0210027	0.0193122	0.00266335	0.00109564	0.0150629	0.0517981	0.0210227	0.013743	FALSE
COL5A1:P20908:OID30587:v1:Inflammation_II	liver_lipid_pPS	CKD	EUR	43721	0.0567787	0.020922	0.00665101	0.00218433	0.00106569	0.0403955	0.0589631	0.0209301	0.00484527	FALSE
COL5A1:P20908:OID30587:v1:Inflammation_II	T2D_PGS	NASH	EUR	43721	0.185354	0.039145	2.18988e-06	0.0119399	0.00287516	3.2849e-05	0.197294	0.0392618	5.03218e-07	FALSE
COL5A1:P20908:OID30587:v1:Inflammation_II	BMI_PGS	NASH	EUR	43721	0.0900954	0.0384311	0.0190611	0.00726598	0.00265139	0.00613559	0.0973614	0.0385086	0.0114616	FALSE
COL5A1:P20908:OID30587:v1:Inflammation_II	NASH_biomarker_GRS	NASH	EUR	43721	0.241965	0.0394903	8.94421e-10	0.0168921	0.00329532	2.95815e-07	0.258857	0.0396386	6.55855e-11	FALSE
COL6A3:P12111:OID20292:v1:Cardiometabolic	T2D_PGS	T2D	ALL	47811	0.726717	0.0207462	0	0.00257847	0.00121551	0.0338964	0.729296	0.0207737	0	TRUE
COL6A3:P12111:OID20292:v1:Cardiometabolic	NASH_biomarker_GRS	T2D	ALL	47811	0.110002	0.0185932	3.29378e-09	0.00360086	0.00122363	0.00325291	0.113603	0.0186225	1.05862e-09	TRUE
COL6A3:P12111:OID20292:v1:Cardiometabolic	liver_lipid_pPS	T2D	ALL	47811	0.0478956	0.0189447	0.0114657	0.00438842	0.00122369	0.000335508	0.052284	0.0189379	0.00576586	TRUE
COL6A3:P12111:OID20292:v1:Cardiometabolic	T2D_PGS	CAD	ALL	47811	0.107198	0.0172183	4.79142e-10	0.00457026	0.0012591	0.000283661	0.111768	0.0172605	9.45826e-11	TRUE
COL6A3:P12111:OID20292:v1:Cardiometabolic	T2D_PGS	CKD	ALL	47811	0.125934	0.0193402	7.43916e-11	0.0333714	0.00618876	6.95789e-08	0.159306	0.0203911	5.55112e-15	TRUE
COL6A3:P12111:OID20292:v1:Cardiometabolic	CKD_PGS	CKD	ALL	47811	0.141877	0.0193891	2.52909e-13	0.0946863	0.00631222	0	0.236563	0.0203139	0	TRUE
COL6A3:P12111:OID20292:v1:Cardiometabolic	CKD_GWAS_signif	CKD	ALL	47811	0.0879769	0.0192127	4.66959e-06	0.0708972	0.00626085	0	0.158874	0.0202774	4.66294e-15	TRUE
COL6A3:P12111:OID20292:v1:Cardiometabolic	liver_lipid_pPS	CKD	ALL	47811	0.0372788	0.0190577	0.0504531	0.0149435	0.00608607	0.0140743	0.0522223	0.0200915	0.00934354	TRUE
COL6A3:P12111:OID20292:v1:Cardiometabolic	T2D_PGS	NASH	ALL	47811	0.126088	0.0381326	0.000944433	0.00499847	0.0017003	0.00328477	0.131087	0.03811	0.000582374	TRUE
COL6A3:P12111:OID20292:v1:Cardiometabolic	NASH_biomarker_GRS	NASH	ALL	47811	0.248837	0.0388218	1.45781e-10	0.00380786	0.00146735	0.00945756	0.252645	0.0388204	7.61353e-11	TRUE
COL6A3:P12111:OID20292:v1:Cardiometabolic	BMI_PGS	T2D	EUR	44665	-0.0598903	0.0205822	0.00361652	-0.00349748	0.00134856	0.00950069	-0.0633878	0.0206014	0.00209188	TRUE
COL6A3:P12111:OID20292:v1:Cardiometabolic	NASH_biomarker_GRS	T2D	EUR	44665	0.126706	0.019615	1.04943e-10	0.00382321	0.00131988	0.00377198	0.130529	0.0196449	3.04381e-11	TRUE
COL6A3:P12111:OID20292:v1:Cardiometabolic	CKD_GWAS_signif	T2D	EUR	44665	-0.0609619	0.0200116	0.00231656	0.0162925	0.00207774	4.44089e-15	-0.0446695	0.0199664	0.0252711	TRUE
COL6A3:P12111:OID20292:v1:Cardiometabolic	liver_lipid_pPS	T2D	EUR	44665	0.0526491	0.0200382	0.00860322	0.00419077	0.00130536	0.00132539	0.0568398	0.0200384	0.00456048	TRUE
COL6A3:P12111:OID20292:v1:Cardiometabolic	T2D_PGS	CAD	EUR	44665	0.104876	0.0177303	3.31707e-09	0.00418827	0.00124096	0.000738118	0.109065	0.0177706	8.38958e-10	TRUE
COL6A3:P12111:OID20292:v1:Cardiometabolic	CAD_GWAS_signif	CAD	EUR	44665	0.216474	0.0175908	0	-0.00355741	0.00121918	0.0035242	0.212917	0.0176529	0	TRUE
COL6A3:P12111:OID20292:v1:Cardiometabolic	T2D_PGS	CKD	EUR	44665	0.120017	0.0200459	2.13613e-09	0.0329012	0.00637594	2.46671e-07	0.152918	0.0211085	4.34319e-13	TRUE
COL6A3:P12111:OID20292:v1:Cardiometabolic	CKD_PGS	CKD	EUR	44665	0.14223	0.0200246	1.2228e-12	0.0959875	0.00652817	0	0.238218	0.02099	0	TRUE
COL6A3:P12111:OID20292:v1:Cardiometabolic	CKD_GWAS_signif	CKD	EUR	44665	0.0877549	0.0198234	9.5624e-06	0.0735755	0.0064756	0	0.16133	0.0209323	1.28786e-14	TRUE
COL6A3:P12111:OID20292:v1:Cardiometabolic	liver_lipid_pPS	CKD	EUR	44665	0.0405217	0.0197212	0.0399054	0.0156452	0.00626241	0.0124801	0.0561669	0.0207807	0.00687507	TRUE
COL6A3:P12111:OID20292:v1:Cardiometabolic	T2D_PGS	NASH	EUR	44665	0.119931	0.0397595	0.0025579	0.00486125	0.00173739	0.00514172	0.124792	0.0397364	0.00168663	TRUE
COL6A3:P12111:OID20292:v1:Cardiometabolic	NASH_biomarker_GRS	NASH	EUR	44665	0.254977	0.040522	3.12764e-10	0.0037922	0.00152223	0.0127309	0.25877	0.0405381	1.73232e-10	TRUE
COL6A3:P12111:OID20292:v1:Cardiometabolic	T2D_PGS	T2D	ALL	48046	0.724883	0.0195396	0	0.0241314	0.0027832	0	0.749015	0.0196348	0	FALSE
COL6A3:P12111:OID20292:v1:Cardiometabolic	CAD_PGS	T2D	ALL	48046	0.114858	0.0177144	8.94027e-11	0.00660256	0.00270035	0.0144823	0.12146	0.01785	1.01399e-11	FALSE
COL6A3:P12111:OID20292:v1:Cardiometabolic	CKD_PGS	T2D	ALL	48046	-0.0104158	0.0178454	0.559443	0.0530027	0.00327251	0	0.0425868	0.0178921	0.017303	FALSE
COL6A3:P12111:OID20292:v1:Cardiometabolic	BMI_PGS	T2D	ALL	48046	0.140191	0.017653	1.9984e-15	0.0453443	0.00318915	0	0.185535	0.0177293	0	FALSE
COL6A3:P12111:OID20292:v1:Cardiometabolic	NASH_biomarker_GRS	T2D	ALL	48046	0.093837	0.0175331	8.69928e-08	0.00692082	0.0027202	0.0109518	0.100758	0.0177233	1.30764e-08	FALSE
COL6A3:P12111:OID20292:v1:Cardiometabolic	BMI_GWAS_signif	T2D	ALL	48046	0.0720085	0.0175156	3.9375e-05	0.0195694	0.00276718	1.52744e-12	0.0915779	0.0176479	2.11236e-07	FALSE
COL6A3:P12111:OID20292:v1:Cardiometabolic	obesity_pPS	T2D	ALL	48046	0.069849	0.0175241	6.72334e-05	0.0131408	0.0027559	1.85827e-06	0.0829898	0.0177249	2.83949e-06	FALSE
COL6A3:P12111:OID20292:v1:Cardiometabolic	liver_lipid_pPS	T2D	ALL	48046	0.0464393	0.0179382	0.00962977	0.00971897	0.00268934	0.000301642	0.0561582	0.0180673	0.0018818	FALSE
COL6A3:P12111:OID20292:v1:Cardiometabolic	proinsulin_pPS	T2D	ALL	48046	0.0840569	0.0186852	6.84075e-06	-0.00711238	0.00271476	0.00879581	0.0769445	0.0188424	4.43466e-05	FALSE
COL6A3:P12111:OID20292:v1:Cardiometabolic	T2D_PGS	CAD	ALL	48046	0.123876	0.0170156	3.33511e-13	0.018707	0.00206439	0	0.142583	0.0170632	0	FALSE
COL6A3:P12111:OID20292:v1:Cardiometabolic	CKD_PGS	CAD	ALL	48046	0.00506758	0.0167187	0.761808	0.0351441	0.00263239	0	0.0402117	0.0167056	0.0160809	FALSE
COL6A3:P12111:OID20292:v1:Cardiometabolic	BMI_PGS	CAD	ALL	48046	0.0441485	0.0168799	0.00891104	0.0297887	0.00248884	0	0.0739372	0.0168522	1.14717e-05	FALSE
COL6A3:P12111:OID20292:v1:Cardiometabolic	T2D_PGS	CKD	ALL	48046	0.125757	0.0189162	2.96865e-11	0.0766359	0.00678918	0	0.202393	0.0201431	0	FALSE
COL6A3:P12111:OID20292:v1:Cardiometabolic	CAD_PGS	CKD	ALL	48046	0.0460312	0.0188059	0.0143773	0.0203226	0.00660912	0.00210546	0.0663538	0.0199966	0.000905839	FALSE
COL6A3:P12111:OID20292:v1:Cardiometabolic	CKD_PGS	CKD	ALL	48046	0.137388	0.0189268	3.90132e-13	0.112098	0.00674259	0	0.249486	0.0199711	0	FALSE
COL6A3:P12111:OID20292:v1:Cardiometabolic	BMI_PGS	CKD	ALL	48046	0.0146392	0.018631	0.432017	0.101988	0.00693376	0	0.116627	0.0198058	3.89633e-09	FALSE
COL6A3:P12111:OID20292:v1:Cardiometabolic	BMI_GWAS_signif	CKD	ALL	48046	0.0135198	0.0186904	0.469462	0.0404578	0.00661052	9.34464e-10	0.0539776	0.0198986	0.00667519	FALSE
COL6A3:P12111:OID20292:v1:Cardiometabolic	CKD_GWAS_signif	CKD	ALL	48046	0.0865576	0.0187644	3.97141e-06	0.0741195	0.00665841	0	0.160677	0.0200073	8.88178e-16	FALSE
COL6A3:P12111:OID20292:v1:Cardiometabolic	liver_lipid_pPS	CKD	ALL	48046	0.0387406	0.0186313	0.0375876	0.0169868	0.00658782	0.00992278	0.0557273	0.0198518	0.00499793	FALSE
COL6A3:P12111:OID20292:v1:Cardiometabolic	T2D_PGS	NASH	ALL	48046	0.171977	0.0373755	4.19799e-06	0.0311914	0.00396031	3.33067e-15	0.203168	0.0372209	4.80298e-08	FALSE
COL6A3:P12111:OID20292:v1:Cardiometabolic	CAD_PGS	NASH	ALL	48046	0.0774972	0.0368957	0.0356903	0.00724123	0.00263903	0.00607136	0.0847384	0.0369576	0.0218562	FALSE
COL6A3:P12111:OID20292:v1:Cardiometabolic	BMI_PGS	NASH	ALL	48046	0.0705619	0.0366694	0.0543206	0.0456457	0.00496724	0	0.116208	0.0365197	0.00146234	FALSE
COL6A3:P12111:OID20292:v1:Cardiometabolic	NASH_biomarker_GRS	NASH	ALL	48046	0.245778	0.0378326	8.22309e-11	0.00797569	0.002659	0.00270419	0.253754	0.037886	2.11542e-11	FALSE
COL6A3:P12111:OID20292:v1:Cardiometabolic	T2D_PGS	T2D	EUR	44848	0.754329	0.0207735	0	0.025688	0.0030136	0	0.780017	0.0208797	0	FALSE
COL6A3:P12111:OID20292:v1:Cardiometabolic	CAD_PGS	T2D	EUR	44848	0.120568	0.0187514	1.27769e-10	0.0068905	0.00290492	0.0176916	0.127458	0.0188945	1.52207e-11	FALSE
COL6A3:P12111:OID20292:v1:Cardiometabolic	CKD_PGS	T2D	EUR	44848	-0.00861561	0.0189594	0.649524	0.0572484	0.00355563	0	0.0486328	0.0190087	0.0105141	FALSE
COL6A3:P12111:OID20292:v1:Cardiometabolic	BMI_PGS	T2D	EUR	44848	0.137083	0.0185684	1.55209e-13	0.0472212	0.00343926	0	0.184304	0.0186599	0	FALSE
COL6A3:P12111:OID20292:v1:Cardiometabolic	NASH_biomarker_GRS	T2D	EUR	44848	0.110045	0.0184808	2.60768e-09	0.00811316	0.00293631	0.0057264	0.118158	0.0186916	2.59094e-10	FALSE
COL6A3:P12111:OID20292:v1:Cardiometabolic	BMI_GWAS_signif	T2D	EUR	44848	0.0729934	0.0185431	8.27079e-05	0.0195538	0.00296876	4.50271e-11	0.0925472	0.0186994	7.45118e-07	FALSE
COL6A3:P12111:OID20292:v1:Cardiometabolic	obesity_pPS	T2D	EUR	44848	0.0729148	0.0185008	8.10878e-05	0.0122722	0.00294399	3.06519e-05	0.085187	0.0187456	5.5099e-06	FALSE
COL6A3:P12111:OID20292:v1:Cardiometabolic	liver_lipid_pPS	T2D	EUR	44848	0.0499481	0.0189449	0.00837682	0.0101333	0.0029118	0.000501242	0.0600815	0.019095	0.00165266	FALSE
COL6A3:P12111:OID20292:v1:Cardiometabolic	T2D_PGS	CAD	EUR	44848	0.12125	0.0175284	4.6021e-12	0.0183822	0.00209827	0	0.139632	0.0175742	1.9984e-15	FALSE
COL6A3:P12111:OID20292:v1:Cardiometabolic	CKD_PGS	CAD	EUR	44848	0.00344835	0.0172988	0.841996	0.034354	0.00270657	0	0.0378024	0.0172683	0.0285878	FALSE
COL6A3:P12111:OID20292:v1:Cardiometabolic	BMI_PGS	CAD	EUR	44848	0.0455741	0.0174849	0.00914768	0.0286204	0.00252001	0	0.0741945	0.0174521	2.12519e-05	FALSE
COL6A3:P12111:OID20292:v1:Cardiometabolic	T2D_PGS	CKD	EUR	44848	0.121453	0.0195706	5.43842e-10	0.0779052	0.00703047	0	0.199358	0.0208438	0	FALSE
COL6A3:P12111:OID20292:v1:Cardiometabolic	CAD_PGS	CKD	EUR	44848	0.0488596	0.0193283	0.0114757	0.020684	0.00685238	0.0025402	0.0695436	0.0205892	0.000731005	FALSE
COL6A3:P12111:OID20292:v1:Cardiometabolic	CKD_PGS	CKD	EUR	44848	0.138528	0.0195233	1.28875e-12	0.113711	0.00701317	0	0.252239	0.0206248	0	FALSE
COL6A3:P12111:OID20292:v1:Cardiometabolic	BMI_PGS	CKD	EUR	44848	0.0195278	0.0192936	0.311473	0.102445	0.00718464	0	0.121973	0.0205132	2.74673e-09	FALSE
COL6A3:P12111:OID20292:v1:Cardiometabolic	BMI_GWAS_signif	CKD	EUR	44848	0.0102612	0.0193572	0.596043	0.0397638	0.00684418	6.25205e-09	0.050025	0.0205953	0.0151423	FALSE
COL6A3:P12111:OID20292:v1:Cardiometabolic	CKD_GWAS_signif	CKD	EUR	44848	0.085585	0.0193298	9.52821e-06	0.0778537	0.00691298	0	0.163439	0.020628	2.22045e-15	FALSE
COL6A3:P12111:OID20292:v1:Cardiometabolic	liver_lipid_pPS	CKD	EUR	44848	0.040799	0.0192395	0.0339562	0.0186192	0.00681891	0.00632329	0.0594183	0.0205295	0.00380014	FALSE
COL6A3:P12111:OID20292:v1:Cardiometabolic	T2D_PGS	NASH	EUR	44848	0.168921	0.038889	1.40126e-05	0.0329112	0.00422191	6.43929e-15	0.201832	0.0386963	1.83027e-07	FALSE
COL6A3:P12111:OID20292:v1:Cardiometabolic	CAD_PGS	NASH	EUR	44848	0.0823677	0.0386442	0.0330532	0.00711829	0.00278119	0.0104842	0.089486	0.0387004	0.0207626	FALSE
COL6A3:P12111:OID20292:v1:Cardiometabolic	BMI_PGS	NASH	EUR	44848	0.0694166	0.0381803	0.0690453	0.0473331	0.0052355	0	0.11675	0.0380386	0.00214605	FALSE
COL6A3:P12111:OID20292:v1:Cardiometabolic	NASH_biomarker_GRS	NASH	EUR	44848	0.252	0.0395584	1.88611e-10	0.00829418	0.00283064	0.00338803	0.260295	0.0396605	5.27107e-11	FALSE
COL6A3:P12111:OID20292:v1:Cardiometabolic	obesity_pPS	NASH	EUR	44848	0.0612794	0.0385782	0.112186	0.0146931	0.00311643	2.42043e-06	0.0759725	0.0385729	0.0488865	FALSE
COL9A1:P20849:OID20550:v1:Inflammation	T2D_PGS	T2D	ALL	47194	0.714562	0.0207726	0	0.00549452	0.00121904	6.56689e-06	0.720057	0.020814	0	TRUE
COL9A1:P20849:OID20550:v1:Inflammation	CAD_PGS	T2D	ALL	47194	0.114209	0.0189423	1.64696e-09	0.0023148	0.00111148	0.0372852	0.116523	0.018969	8.10689e-10	TRUE
COL9A1:P20849:OID20550:v1:Inflammation	T2D_GWAS_signif	T2D	ALL	47194	0.389042	0.0189174	0	0.00462109	0.00116934	7.75391e-05	0.393664	0.0189637	0	TRUE
COL9A1:P20849:OID20550:v1:Inflammation	liver_lipid_pPS	T2D	ALL	47194	0.0553298	0.0190096	0.00360708	-0.0026494	0.00110467	0.016468	0.0526804	0.0190373	0.00565365	TRUE
COL9A1:P20849:OID20550:v1:Inflammation	beta_cell_pPS	T2D	ALL	47194	0.232376	0.0188092	0	0.00353879	0.00111789	0.00154766	0.235915	0.0188509	0	TRUE
COL9A1:P20849:OID20550:v1:Inflammation	T2D_PGS	CKD	ALL	47194	0.159426	0.0206341	1.11022e-14	-0.00659568	0.00139452	2.24846e-06	0.15283	0.0206468	1.34115e-13	TRUE
COL9A1:P20849:OID20550:v1:Inflammation	CKD_PGS	CKD	ALL	47194	0.22907	0.0203158	0	0.00309572	0.00112202	0.00579671	0.232166	0.0203547	0	TRUE
COL9A1:P20849:OID20550:v1:Inflammation	T2D_GWAS_signif	CKD	ALL	47194	0.0563603	0.0202498	0.00538155	-0.00429626	0.00121828	0.000421112	0.0520641	0.0202696	0.0102117	TRUE
COL9A1:P20849:OID20550:v1:Inflammation	T2D_PGS	T2D	EUR	44087	0.741504	0.0220639	0	0.00510844	0.00123003	3.27999e-05	0.746613	0.0221025	0	TRUE
COL9A1:P20849:OID20550:v1:Inflammation	CAD_PGS	T2D	EUR	44087	0.117725	0.0200368	4.21718e-09	0.00221374	0.00109053	0.0423607	0.119939	0.0200605	2.24737e-09	TRUE
COL9A1:P20849:OID20550:v1:Inflammation	CKD_GWAS_signif	T2D	EUR	44087	-0.0445166	0.020061	0.0264828	-0.00314991	0.00113835	0.00565601	-0.0476665	0.0200661	0.0175262	TRUE
COL9A1:P20849:OID20550:v1:Inflammation	T2D_GWAS_signif	T2D	EUR	44087	0.404108	0.0200298	0	0.00416362	0.00115311	0.000305264	0.408271	0.0200696	0	TRUE
COL9A1:P20849:OID20550:v1:Inflammation	liver_lipid_pPS	T2D	EUR	44087	0.0598332	0.020134	0.00296115	-0.00218103	0.00107583	0.0426323	0.0576522	0.020159	0.00423808	TRUE
COL9A1:P20849:OID20550:v1:Inflammation	beta_cell_pPS	T2D	EUR	44087	0.237834	0.0199517	0	0.00312759	0.00109393	0.00424916	0.240961	0.0199905	0	TRUE
COL9A1:P20849:OID20550:v1:Inflammation	T2D_PGS	CKD	EUR	44087	0.154983	0.0213436	3.83249e-13	-0.00672569	0.00146689	4.53974e-06	0.148257	0.0213598	3.89555e-12	TRUE
COL9A1:P20849:OID20550:v1:Inflammation	CKD_PGS	CKD	EUR	44087	0.231815	0.0210091	0	0.00312394	0.00119666	0.00903962	0.234939	0.0210548	0	TRUE
COL9A1:P20849:OID20550:v1:Inflammation	T2D_GWAS_signif	CKD	EUR	44087	0.0469403	0.0209747	0.0252247	-0.00420007	0.00128103	0.00104296	0.0427402	0.0209923	0.0417514	TRUE
COL9A1:P20849:OID20550:v1:Inflammation	T2D_PGS	T2D	ALL	47423	0.736667	0.0196398	0	0.00268761	0.000778985	0.000560282	0.739354	0.0196541	0	FALSE
COL9A1:P20849:OID20550:v1:Inflammation	CKD_PGS	T2D	ALL	47423	0.0472256	0.0179208	0.00840758	-0.00234716	0.000712935	0.000993874	0.0448785	0.0179304	0.0123172	FALSE
COL9A1:P20849:OID20550:v1:Inflammation	T2D_GWAS_signif	T2D	ALL	47423	0.34714	0.0177901	0	0.00271809	0.000759847	0.000347359	0.349858	0.0178145	0	FALSE
COL9A1:P20849:OID20550:v1:Inflammation	liver_lipid_pPS	T2D	ALL	47423	0.0580322	0.0182006	0.00143023	-0.0014544	0.000633509	0.0216884	0.0565778	0.0182086	0.0018887	FALSE
COL9A1:P20849:OID20550:v1:Inflammation	beta_cell_pPS	T2D	ALL	47423	0.207035	0.0178785	0	0.00211337	0.000684247	0.00201102	0.209149	0.0178932	0	FALSE
COL9A1:P20849:OID20550:v1:Inflammation	T2D_PGS	CKD	ALL	47423	0.202973	0.0204633	0	-0.00607125	0.001415	1.78163e-05	0.196902	0.020491	0	FALSE
COL9A1:P20849:OID20550:v1:Inflammation	CKD_PGS	CKD	ALL	47423	0.24167	0.019927	0	0.00385056	0.00127949	0.00261709	0.245521	0.0199752	0	FALSE
COL9A1:P20849:OID20550:v1:Inflammation	T2D_GWAS_signif	CKD	ALL	47423	0.0573903	0.0199195	0.00396277	-0.00509984	0.00135011	0.000158507	0.0522905	0.0199479	0.008758	FALSE
COL9A1:P20849:OID20550:v1:Inflammation	T2D_PGS	T2D	EUR	44266	0.765839	0.0208397	0	0.00213507	0.000758845	0.0048994	0.767974	0.0208548	0	FALSE
COL9A1:P20849:OID20550:v1:Inflammation	CKD_PGS	T2D	EUR	44266	0.0534016	0.0190282	0.00500924	-0.00220136	0.000703164	0.0017442	0.0512002	0.0190352	0.00715031	FALSE
COL9A1:P20849:OID20550:v1:Inflammation	BMI_PGS	T2D	EUR	44266	0.187286	0.0186896	0	-0.00149786	0.000604614	0.013235	0.185788	0.0187035	0	FALSE
COL9A1:P20849:OID20550:v1:Inflammation	T2D_GWAS_signif	T2D	EUR	44266	0.357007	0.0187516	0	0.0021536	0.000712792	0.00251643	0.359161	0.0187748	0	FALSE
COL9A1:P20849:OID20550:v1:Inflammation	liver_lipid_pPS	T2D	EUR	44266	0.0625662	0.0192521	0.00115473	-0.00115188	0.000570592	0.043513	0.0614143	0.0192585	0.00142796	FALSE
COL9A1:P20849:OID20550:v1:Inflammation	beta_cell_pPS	T2D	EUR	44266	0.210386	0.0189457	0	0.00170995	0.000628765	0.00653743	0.212095	0.0189569	0	FALSE
COL9A1:P20849:OID20550:v1:Inflammation	T2D_PGS	CKD	EUR	44266	0.201404	0.0211679	0	-0.00597109	0.00148565	5.84023e-05	0.195433	0.0212	0	FALSE
COL9A1:P20849:OID20550:v1:Inflammation	CKD_PGS	CKD	EUR	44266	0.245386	0.0206006	0	0.00398712	0.00136314	0.00344504	0.249373	0.0206548	0	FALSE
COL9A1:P20849:OID20550:v1:Inflammation	BMI_PGS	CKD	EUR	44266	0.12455	0.0206053	1.49825e-09	0.00346979	0.00134024	0.0096272	0.12802	0.0206493	5.65691e-10	FALSE
COL9A1:P20849:OID20550:v1:Inflammation	T2D_GWAS_signif	CKD	EUR	44266	0.0480366	0.0206156	0.0198006	-0.00488768	0.00141726	0.00056332	0.0431489	0.0206397	0.0365659	FALSE
COL9A2:Q14055:OID31255:v1:Oncology_II	T2D_GWAS_signif	CKD	ALL	47081	0.0497578	0.0199373	0.0125702	-0.00118571	0.000573647	0.0387372	0.0485721	0.0199494	0.0149016	FALSE
COLEC12:Q5KU26:OID20738:v1:Inflammation	liver_lipid_pPS	T2D	ALL	47189	0.0487526	0.019086	0.010638	0.00257482	0.000875713	0.00327945	0.0513275	0.0190728	0.00712109	TRUE
COLEC12:Q5KU26:OID20738:v1:Inflammation	T2D_PGS	CKD	ALL	47189	0.130398	0.0195216	2.39466e-11	0.0226749	0.00608002	0.000191928	0.153073	0.0205316	8.9484e-14	TRUE
COLEC12:Q5KU26:OID20738:v1:Inflammation	CKD_PGS	CKD	ALL	47189	0.146448	0.0195156	6.17284e-14	0.0909342	0.00609541	0	0.237382	0.0203287	0	TRUE
COLEC12:Q5KU26:OID20738:v1:Inflammation	CKD_GWAS_signif	CKD	ALL	47189	0.0822832	0.0193302	2.07445e-05	0.0746637	0.0061253	0	0.156947	0.0203251	1.15463e-14	TRUE
COLEC12:Q5KU26:OID20738:v1:Inflammation	liver_lipid_pPS	CKD	ALL	47189	0.0444959	0.019324	0.0212999	0.0130637	0.00592158	0.0273758	0.0575596	0.0202948	0.00456569	TRUE
COLEC12:Q5KU26:OID20738:v1:Inflammation	T2D_PGS	NASH	ALL	47189	0.125947	0.0384752	0.00106236	0.00324422	0.0013969	0.0202095	0.129192	0.0383987	0.000766888	TRUE
COLEC12:Q5KU26:OID20738:v1:Inflammation	CKD_GWAS_signif	T2D	EUR	44091	-0.0567589	0.0201592	0.00486961	0.0122192	0.00202562	1.61626e-09	-0.0445397	0.0200834	0.0265727	TRUE
COLEC12:Q5KU26:OID20738:v1:Inflammation	liver_lipid_pPS	T2D	EUR	44091	0.0543482	0.0201768	0.0070685	0.00231693	0.000931785	0.0128987	0.0566651	0.0201709	0.00496577	TRUE
COLEC12:Q5KU26:OID20738:v1:Inflammation	lipodystrophy_pPS	T2D	EUR	44091	0.182633	0.020453	0	-0.00186045	0.000942346	0.0483504	0.180773	0.020475	0	TRUE
COLEC12:Q5KU26:OID20738:v1:Inflammation	lipodystrophy_pPS	CAD	EUR	44091	0.0479635	0.0174611	0.00601658	-0.00251494	0.00123201	0.0412183	0.0454485	0.0174946	0.00938058	TRUE
COLEC12:Q5KU26:OID20738:v1:Inflammation	T2D_PGS	CKD	EUR	44091	0.125728	0.020238	5.21501e-10	0.0220231	0.00621986	0.000398965	0.147752	0.0212409	3.50053e-12	TRUE
COLEC12:Q5KU26:OID20738:v1:Inflammation	CKD_PGS	CKD	EUR	44091	0.148313	0.0202076	2.14495e-13	0.0918283	0.00626049	0	0.240141	0.0210394	0	TRUE
COLEC12:Q5KU26:OID20738:v1:Inflammation	CKD_GWAS_signif	CKD	EUR	44091	0.0820834	0.0199797	3.98517e-05	0.077639	0.00630236	0	0.159722	0.0210038	2.86438e-14	TRUE
COLEC12:Q5KU26:OID20738:v1:Inflammation	liver_lipid_pPS	CKD	EUR	44091	0.0510922	0.0199875	0.0105822	0.0127019	0.006061	0.0361107	0.0637941	0.0209726	0.00235188	TRUE
COLEC12:Q5KU26:OID20738:v1:Inflammation	T2D_PGS	NASH	EUR	44091	0.118874	0.0401116	0.00304079	0.00310294	0.00141029	0.0277913	0.121977	0.0400412	0.00231686	TRUE
COLEC12:Q5KU26:OID20738:v1:Inflammation	T2D_PGS	T2D	ALL	47421	0.731255	0.01966	0	0.0145434	0.00229091	2.17699e-10	0.745798	0.019715	0	FALSE
COLEC12:Q5KU26:OID20738:v1:Inflammation	CKD_PGS	T2D	ALL	47421	0.00383791	0.0179487	0.830682	0.0401238	0.00286142	0	0.0439618	0.0179684	0.0144206	FALSE
COLEC12:Q5KU26:OID20738:v1:Inflammation	BMI_PGS	T2D	ALL	47421	0.150733	0.017806	0	0.0326853	0.00269556	0	0.183418	0.0178611	0	FALSE
COLEC12:Q5KU26:OID20738:v1:Inflammation	BMI_GWAS_signif	T2D	ALL	47421	0.0710966	0.0177006	5.90365e-05	0.015744	0.00233401	1.52536e-11	0.0868406	0.0177824	1.04216e-06	FALSE
COLEC12:Q5KU26:OID20738:v1:Inflammation	obesity_pPS	T2D	ALL	47421	0.0764409	0.0177596	1.67587e-05	0.0111114	0.00228802	1.19578e-06	0.0875523	0.0178985	1.00018e-06	FALSE
COLEC12:Q5KU26:OID20738:v1:Inflammation	liver_lipid_pPS	T2D	ALL	47421	0.0489675	0.0181711	0.007043	0.00658288	0.00222633	0.00310822	0.0555504	0.0182523	0.00233869	FALSE
COLEC12:Q5KU26:OID20738:v1:Inflammation	lipodystrophy_pPS	T2D	ALL	47421	0.152005	0.0184247	2.22045e-16	-0.00738669	0.00229098	0.00126304	0.144619	0.0185588	6.66134e-15	FALSE
COLEC12:Q5KU26:OID20738:v1:Inflammation	T2D_PGS	CAD	ALL	47421	0.125824	0.0170582	1.62981e-13	0.0133956	0.00188873	1.31828e-12	0.139219	0.0171255	4.44089e-16	FALSE
COLEC12:Q5KU26:OID20738:v1:Inflammation	CKD_PGS	CAD	ALL	47421	0.0129285	0.0167962	0.441462	0.0304303	0.00245256	0	0.0433588	0.0167583	0.00967293	FALSE
COLEC12:Q5KU26:OID20738:v1:Inflammation	BMI_PGS	CAD	ALL	47421	0.047715	0.0169803	0.00495368	0.0250521	0.00230735	0	0.0727672	0.0169809	1.82543e-05	FALSE
COLEC12:Q5KU26:OID20738:v1:Inflammation	lipodystrophy_pPS	CAD	ALL	47421	0.0498353	0.0168061	0.0030238	-0.00417466	0.0017065	0.014432	0.0456606	0.0168914	0.00686775	FALSE
COLEC12:Q5KU26:OID20738:v1:Inflammation	T2D_PGS	CKD	ALL	47421	0.13549	0.0190995	1.30385e-12	0.0609151	0.00672873	0	0.196405	0.0202699	0	FALSE
COLEC12:Q5KU26:OID20738:v1:Inflammation	CAD_PGS	CKD	ALL	47421	0.0504845	0.0190098	0.00791428	0.0177777	0.00657567	0.00686026	0.0682622	0.0201437	0.000702076	FALSE
COLEC12:Q5KU26:OID20738:v1:Inflammation	CKD_PGS	CKD	ALL	47421	0.143158	0.0190468	5.63993e-14	0.10731	0.00657874	0	0.250469	0.0199781	0	FALSE
COLEC12:Q5KU26:OID20738:v1:Inflammation	BMI_PGS	CKD	ALL	47421	0.0303127	0.0186204	0.103539	0.0894799	0.00673886	0	0.119793	0.0198136	1.48504e-09	FALSE
COLEC12:Q5KU26:OID20738:v1:Inflammation	BMI_GWAS_signif	CKD	ALL	47421	0.0127621	0.018749	0.496074	0.0391857	0.00653706	2.04255e-09	0.0519478	0.0199992	0.00939088	FALSE
COLEC12:Q5KU26:OID20738:v1:Inflammation	CKD_GWAS_signif	CKD	ALL	47421	0.0795853	0.0188702	2.47008e-05	0.0795233	0.00658987	0	0.159109	0.0200453	1.9984e-15	FALSE
COLEC12:Q5KU26:OID20738:v1:Inflammation	liver_lipid_pPS	CKD	ALL	47421	0.0458182	0.0188835	0.0152508	0.0154325	0.0064437	0.0166213	0.0612508	0.0200492	0.00225041	FALSE
COLEC12:Q5KU26:OID20738:v1:Inflammation	T2D_PGS	NASH	ALL	47421	0.177779	0.0376674	2.36199e-06	0.0235083	0.00348592	1.54303e-11	0.201287	0.0374052	7.39705e-08	FALSE
COLEC12:Q5KU26:OID20738:v1:Inflammation	BMI_PGS	NASH	ALL	47421	0.0802474	0.0364565	0.0277229	0.0364088	0.00439642	2.22045e-16	0.116656	0.0363941	0.00134895	FALSE
COLEC12:Q5KU26:OID20738:v1:Inflammation	T2D_PGS	T2D	EUR	44272	0.759386	0.0208767	0	0.0151708	0.00250359	1.36442e-09	0.774556	0.0209486	0	FALSE
COLEC12:Q5KU26:OID20738:v1:Inflammation	CKD_PGS	T2D	EUR	44272	0.00460938	0.0190838	0.809142	0.0446544	0.0031481	0	0.0492638	0.019099	0.00989737	FALSE
COLEC12:Q5KU26:OID20738:v1:Inflammation	BMI_PGS	T2D	EUR	44272	0.150543	0.018742	8.88178e-16	0.0344534	0.00292884	0	0.184996	0.0188151	0	FALSE
COLEC12:Q5KU26:OID20738:v1:Inflammation	BMI_GWAS_signif	T2D	EUR	44272	0.0740382	0.0187358	7.75978e-05	0.0159215	0.00253897	3.59119e-10	0.0899597	0.0188328	1.78153e-06	FALSE
COLEC12:Q5KU26:OID20738:v1:Inflammation	obesity_pPS	T2D	EUR	44272	0.0811759	0.0187601	1.51116e-05	0.00977328	0.00246696	7.44264e-05	0.0909491	0.0189272	1.54599e-06	FALSE
COLEC12:Q5KU26:OID20738:v1:Inflammation	liver_lipid_pPS	T2D	EUR	44272	0.0540075	0.0191878	0.0048825	0.00614532	0.00243318	0.0115491	0.0601529	0.0192967	0.00182541	FALSE
COLEC12:Q5KU26:OID20738:v1:Inflammation	lipodystrophy_pPS	T2D	EUR	44272	0.155419	0.0194665	1.33227e-15	-0.00811451	0.00249526	0.00114609	0.147305	0.0196285	6.15064e-14	FALSE
COLEC12:Q5KU26:OID20738:v1:Inflammation	T2D_PGS	CAD	EUR	44272	0.121961	0.0175703	3.88489e-12	0.0137108	0.00196149	2.74891e-12	0.135671	0.0176391	1.44329e-14	FALSE
COLEC12:Q5KU26:OID20738:v1:Inflammation	CKD_PGS	CAD	EUR	44272	0.0106633	0.0173886	0.539722	0.0310714	0.00256496	0	0.0417347	0.0173408	0.0160958	FALSE
COLEC12:Q5KU26:OID20738:v1:Inflammation	BMI_PGS	CAD	EUR	44272	0.0494976	0.0175993	0.00491621	0.0250322	0.00237993	0	0.0745298	0.017595	2.27696e-05	FALSE
COLEC12:Q5KU26:OID20738:v1:Inflammation	lipodystrophy_pPS	CAD	EUR	44272	0.0465877	0.0173394	0.00721357	-0.00452074	0.00176505	0.0104295	0.042067	0.0174253	0.0157729	FALSE
COLEC12:Q5KU26:OID20738:v1:Inflammation	T2D_PGS	CKD	EUR	44272	0.132723	0.0197722	1.91196e-11	0.0616641	0.0069258	0	0.194387	0.0209612	0	FALSE
COLEC12:Q5KU26:OID20738:v1:Inflammation	CAD_PGS	CKD	EUR	44272	0.0524972	0.0195938	0.00737817	0.0188186	0.0067879	0.00556491	0.0713158	0.0207557	0.000590466	FALSE
COLEC12:Q5KU26:OID20738:v1:Inflammation	CKD_PGS	CKD	EUR	44272	0.145592	0.019699	1.45883e-13	0.108812	0.00680293	0	0.254404	0.0206554	0	FALSE
COLEC12:Q5KU26:OID20738:v1:Inflammation	BMI_PGS	CKD	EUR	44272	0.0360497	0.0193131	0.0619577	0.090089	0.00695565	0	0.126139	0.0205434	8.24594e-10	FALSE
COLEC12:Q5KU26:OID20738:v1:Inflammation	BMI_GWAS_signif	CKD	EUR	44272	0.00943927	0.0194342	0.627178	0.0384671	0.00674654	1.18582e-08	0.0479063	0.0207129	0.0207296	FALSE
COLEC12:Q5KU26:OID20738:v1:Inflammation	CKD_GWAS_signif	CKD	EUR	44272	0.0787912	0.0194746	5.21363e-05	0.0833283	0.0068184	0	0.16212	0.0206901	4.66294e-15	FALSE
COLEC12:Q5KU26:OID20738:v1:Inflammation	liver_lipid_pPS	CKD	EUR	44272	0.0518395	0.0195076	0.0078746	0.0155447	0.00664401	0.0193014	0.0673843	0.0207203	0.00114559	FALSE
COLEC12:Q5KU26:OID20738:v1:Inflammation	T2D_PGS	NASH	EUR	44272	0.174808	0.0391361	7.94488e-06	0.0243627	0.00364951	2.46236e-11	0.19917	0.0388588	2.96754e-07	FALSE
COLEC12:Q5KU26:OID20738:v1:Inflammation	BMI_PGS	NASH	EUR	44272	0.0785287	0.0379953	0.0387531	0.0381056	0.0046059	2.22045e-16	0.116634	0.0379291	0.00210458	FALSE
COLEC12:Q5KU26:OID20738:v1:Inflammation	obesity_pPS	NASH	EUR	44272	0.0649366	0.0388268	0.0944325	0.0126528	0.0028743	1.07231e-05	0.0775894	0.0387537	0.0452723	FALSE
COMMD1:Q8N668:OID30222:v1:Cardiometabolic_II	BMI_PGS	T2D	ALL	46418	-0.0504881	0.019686	0.0103275	-0.00233552	0.000741739	0.0016399	-0.0528236	0.0196769	0.00726288	TRUE
COMMD1:Q8N668:OID30222:v1:Cardiometabolic_II	liver_lipid_pPS	T2D	ALL	46418	0.0662724	0.0192733	0.000584809	-0.00220242	0.000702476	0.00171723	0.06407	0.0192831	0.000891822	TRUE
COMMD1:Q8N668:OID30222:v1:Cardiometabolic_II	CKD_PGS	CKD	ALL	46418	0.232756	0.0205465	0	0.00109855	0.0005333	0.0394074	0.233855	0.0205502	0	TRUE
COMMD1:Q8N668:OID30222:v1:Cardiometabolic_II	liver_lipid_pPS	CKD	ALL	46418	0.0470589	0.0204155	0.0211634	-0.00177599	0.000687298	0.00976557	0.0452829	0.0204108	0.0265156	TRUE
COMMD1:Q8N668:OID30222:v1:Cardiometabolic_II	BMI_PGS	T2D	EUR	43359	-0.0685524	0.0208892	0.00103177	-0.00212137	0.000739318	0.00411295	-0.0706738	0.0208849	0.000714477	TRUE
COMMD1:Q8N668:OID30222:v1:Cardiometabolic_II	CKD_GWAS_signif	T2D	EUR	43359	-0.04185	0.0202514	0.0387788	0.00129655	0.000583596	0.0263072	-0.0405534	0.0202495	0.0452112	TRUE
COMMD1:Q8N668:OID30222:v1:Cardiometabolic_II	liver_lipid_pPS	T2D	EUR	43359	0.0699353	0.0204195	0.000614958	-0.00246563	0.000787588	0.00174446	0.0674697	0.0204303	0.000958524	TRUE
COMMD1:Q8N668:OID30222:v1:Cardiometabolic_II	liver_lipid_pPS	CKD	EUR	43359	0.0502193	0.0211229	0.0174315	-0.00160257	0.000692905	0.0207317	0.0486167	0.0211197	0.0213377	TRUE
COMMD1:Q8N668:OID30222:v1:Cardiometabolic_II	CKD_PGS	T2D	ALL	46639	0.0418778	0.0181148	0.0207891	0.00235945	0.00079677	0.00306372	0.0442372	0.0181265	0.0146681	FALSE
COMMD1:Q8N668:OID30222:v1:Cardiometabolic_II	liver_lipid_pPS	T2D	ALL	46639	0.0704216	0.0184217	0.000131967	-0.00252211	0.000816536	0.00200975	0.0678995	0.0184347	0.000230276	FALSE
COMMD1:Q8N668:OID30222:v1:Cardiometabolic_II	CKD_PGS	CAD	ALL	46639	0.0402796	0.0168957	0.0171249	0.00154951	0.000579764	0.00752524	0.0418291	0.016892	0.0132766	FALSE
COMMD1:Q8N668:OID30222:v1:Cardiometabolic_II	CKD_PGS	CKD	ALL	46639	0.245073	0.0201902	0	0.0020356	0.000735251	0.00563022	0.247109	0.0201992	0	FALSE
COMMD1:Q8N668:OID30222:v1:Cardiometabolic_II	CKD_GWAS_signif	CKD	ALL	46639	0.160951	0.0203184	2.44249e-15	0.00163147	0.00069928	0.0196442	0.162583	0.0203283	1.33227e-15	FALSE
COMMD1:Q8N668:OID30222:v1:Cardiometabolic_II	liver_lipid_pPS	CKD	ALL	46639	0.051979	0.0201945	0.0100551	-0.00229828	0.000789463	0.00360051	0.0496808	0.0201996	0.0139133	FALSE
COMMD1:Q8N668:OID30222:v1:Cardiometabolic_II	CKD_PGS	T2D	EUR	43530	0.0467196	0.0192495	0.0152218	0.00265711	0.000844268	0.00164822	0.0493767	0.0192555	0.0103388	FALSE
COMMD1:Q8N668:OID30222:v1:Cardiometabolic_II	liver_lipid_pPS	T2D	EUR	43530	0.0740487	0.0195039	0.000146695	-0.00300067	0.000875512	0.000609553	0.071048	0.0195164	0.000272196	FALSE
COMMD1:Q8N668:OID30222:v1:Cardiometabolic_II	CKD_PGS	CAD	EUR	43530	0.0373776	0.0174771	0.0324635	0.00186015	0.000651875	0.00432353	0.0392378	0.0174729	0.024727	FALSE
COMMD1:Q8N668:OID30222:v1:Cardiometabolic_II	CKD_PGS	CKD	EUR	43530	0.24664	0.0208674	0	0.00195658	0.000732141	0.00753093	0.248597	0.0208739	0	FALSE
COMMD1:Q8N668:OID30222:v1:Cardiometabolic_II	CKD_GWAS_signif	CKD	EUR	43530	0.163416	0.0209509	6.21725e-15	0.00158669	0.000693863	0.0222107	0.165003	0.0209596	3.55271e-15	FALSE
COMMD1:Q8N668:OID30222:v1:Cardiometabolic_II	liver_lipid_pPS	CKD	EUR	43530	0.0551403	0.0209123	0.00837076	-0.00225426	0.00079487	0.00456802	0.052886	0.0209191	0.0114676	FALSE
COMMD9:Q9P000:OID31390:v1:Oncology_II	CKD_PGS	CKD	ALL	47647	0.246091	0.0199616	0	0.0012956	0.00056573	0.0220132	0.247387	0.0199697	0	FALSE
COMMD9:Q9P000:OID31390:v1:Oncology_II	BMI_PGS	CKD	ALL	47647	0.117887	0.0198732	2.99319e-09	-0.00118483	0.000577895	0.0403395	0.116702	0.0198838	4.37912e-09	FALSE
COMMD9:Q9P000:OID31390:v1:Oncology_II	CKD_PGS	CKD	EUR	44455	0.247794	0.0206551	0	0.0013719	0.00062181	0.0273633	0.249166	0.0206655	0	FALSE
COMP:P49747:OID20405:v1:Cardiometabolic	CAD_PGS	T2D	ALL	46729	0.114912	0.0191385	1.92221e-09	0.00211569	0.000737332	0.0041128	0.117028	0.0191431	9.75715e-10	TRUE
COMP:P49747:OID20405:v1:Cardiometabolic	liver_lipid_pPS	T2D	ALL	46729	0.0565312	0.019184	0.00321097	-0.00350518	0.000931005	0.000166586	0.053026	0.0191763	0.00568893	TRUE
COMP:P49747:OID20405:v1:Cardiometabolic	T2D_PGS	CAD	ALL	46729	0.109667	0.0174255	3.10364e-10	0.000923706	0.000445928	0.038319	0.110591	0.0174188	2.16788e-10	TRUE
COMP:P49747:OID20405:v1:Cardiometabolic	CAD_PGS	CAD	ALL	46729	0.324575	0.0177015	0	0.00125284	0.000548108	0.0222689	0.325828	0.0177003	0	TRUE
COMP:P49747:OID20405:v1:Cardiometabolic	CAD_GWAS_signif	CAD	ALL	46729	0.206114	0.0172841	0	0.000892729	0.000429223	0.0375372	0.207006	0.0172813	0	TRUE
COMP:P49747:OID20405:v1:Cardiometabolic	T2D_PGS	CKD	ALL	46729	0.164287	0.0207199	2.22045e-15	-0.00247466	0.000890471	0.00545192	0.161813	0.0207245	5.77316e-15	TRUE
COMP:P49747:OID20405:v1:Cardiometabolic	CAD_PGS	CKD	ALL	46729	0.059892	0.0204432	0.0033932	-0.00294637	0.00091433	0.00127107	0.0569456	0.020449	0.00535672	TRUE
COMP:P49747:OID20405:v1:Cardiometabolic	T2D_GWAS_signif	CKD	ALL	46729	0.0599553	0.0202882	0.00312486	-0.00182386	0.000830632	0.0281096	0.0581314	0.0202785	0.00414834	TRUE
COMP:P49747:OID20405:v1:Cardiometabolic	liver_lipid_pPS	CKD	ALL	46729	0.0457561	0.0202674	0.023969	0.0036141	0.000996934	0.000288717	0.0493702	0.02027	0.0148661	TRUE
COMP:P49747:OID20405:v1:Cardiometabolic	CAD_PGS	T2D	EUR	43647	0.118811	0.0202799	4.66911e-09	0.00190095	0.000742087	0.0104184	0.120712	0.0202804	2.64624e-09	TRUE
COMP:P49747:OID20405:v1:Cardiometabolic	liver_lipid_pPS	T2D	EUR	43647	0.0624624	0.0203147	0.00210684	-0.00312314	0.000925191	0.000736362	0.0593393	0.0203037	0.00347131	TRUE
COMP:P49747:OID20405:v1:Cardiometabolic	T2D_PGS	CAD	EUR	43647	0.106165	0.0179477	3.31401e-09	0.00113074	0.00051146	0.0270495	0.107296	0.0179399	2.22e-09	TRUE
COMP:P49747:OID20405:v1:Cardiometabolic	CAD_PGS	CAD	EUR	43647	0.326274	0.0182961	0	0.00143612	0.000587482	0.0145041	0.32771	0.0182977	0	TRUE
COMP:P49747:OID20405:v1:Cardiometabolic	CAD_GWAS_signif	CAD	EUR	43647	0.209644	0.017828	0	0.00102434	0.000474663	0.0309256	0.210668	0.0178255	0	TRUE
COMP:P49747:OID20405:v1:Cardiometabolic	T2D_PGS	CKD	EUR	43647	0.158131	0.021423	1.56541e-13	-0.00236221	0.000889518	0.0079167	0.155769	0.0214275	3.606e-13	TRUE
COMP:P49747:OID20405:v1:Cardiometabolic	CAD_PGS	CKD	EUR	43647	0.0623896	0.0210637	0.00305698	-0.00281737	0.000916975	0.00212301	0.0595723	0.0210706	0.00469465	TRUE
COMP:P49747:OID20405:v1:Cardiometabolic	T2D_GWAS_signif	CKD	EUR	43647	0.0504873	0.0209951	0.016185	-0.00158787	0.000810128	0.0499924	0.0488994	0.0209854	0.0197972	TRUE
COMP:P49747:OID20405:v1:Cardiometabolic	liver_lipid_pPS	CKD	EUR	43647	0.0511319	0.0209739	0.0147734	0.00331468	0.000991586	0.000829352	0.0544466	0.0209783	0.00944881	TRUE
COMP:P49747:OID20405:v1:Cardiometabolic	CAD_PGS	CKD	ALL	46958	0.0725506	0.0201153	0.000310075	-0.00392684	0.00119413	0.00100743	0.0686238	0.0201452	0.000658128	FALSE
COMP:P49747:OID20405:v1:Cardiometabolic	CKD_PGS	CKD	ALL	46958	0.247852	0.0200525	0	0.00343367	0.00116638	0.00324143	0.251285	0.020073	0	FALSE
COMP:P49747:OID20405:v1:Cardiometabolic	BMI_PGS	CKD	ALL	46958	0.106743	0.0199018	8.16362e-08	0.00859268	0.00150793	1.20978e-08	0.115335	0.019913	6.95697e-09	FALSE
COMP:P49747:OID20405:v1:Cardiometabolic	BMI_GWAS_signif	CKD	ALL	46958	0.0537375	0.0201681	0.00771069	0.00426116	0.00121573	0.000456587	0.0579987	0.0201771	0.00404703	FALSE
COMP:P49747:OID20405:v1:Cardiometabolic	CKD_GWAS_signif	CKD	ALL	46958	0.158736	0.0202359	4.44089e-15	0.00305632	0.00116993	0.00899088	0.161792	0.0202748	1.55431e-15	FALSE
COMP:P49747:OID20405:v1:Cardiometabolic	T2D_GWAS_signif	CKD	ALL	46958	0.0604354	0.020008	0.00252304	-0.00260925	0.00116128	0.024648	0.0578261	0.0200078	0.00385025	FALSE
COMP:P49747:OID20405:v1:Cardiometabolic	liver_lipid_pPS	CKD	ALL	46958	0.0483011	0.0200308	0.0158938	0.0050576	0.0012528	5.41298e-05	0.0533587	0.0200467	0.00777424	FALSE
COMP:P49747:OID20405:v1:Cardiometabolic	CAD_PGS	T2D	EUR	43826	0.129417	0.0191688	1.46387e-11	-0.00100446	0.000492952	0.0415861	0.128412	0.0191711	2.10985e-11	FALSE
COMP:P49747:OID20405:v1:Cardiometabolic	CAD_PGS	CKD	EUR	43826	0.0755504	0.0207141	0.000265016	-0.00399476	0.00121656	0.00102474	0.0715556	0.0207493	0.000563526	FALSE
COMP:P49747:OID20405:v1:Cardiometabolic	CKD_PGS	CKD	EUR	43826	0.250925	0.0207387	0	0.00340302	0.0011898	0.00423422	0.254328	0.0207639	0	FALSE
COMP:P49747:OID20405:v1:Cardiometabolic	BMI_PGS	CKD	EUR	43826	0.112336	0.0206257	5.14024e-08	0.00836986	0.00154137	5.63096e-08	0.120706	0.0206376	4.95055e-09	FALSE
COMP:P49747:OID20405:v1:Cardiometabolic	BMI_GWAS_signif	CKD	EUR	43826	0.0500845	0.0208473	0.0162859	0.00401272	0.00122878	0.00109224	0.0540972	0.0208589	0.00950109	FALSE
COMP:P49747:OID20405:v1:Cardiometabolic	CKD_GWAS_signif	CKD	EUR	43826	0.162384	0.0208544	6.88338e-15	0.00272616	0.00118501	0.021418	0.16511	0.0208961	2.66454e-15	FALSE
COMP:P49747:OID20405:v1:Cardiometabolic	T2D_GWAS_signif	CKD	EUR	43826	0.0510796	0.0206864	0.0135401	-0.00236313	0.00117602	0.0444909	0.0487165	0.0206855	0.0185175	FALSE
COMP:P49747:OID20405:v1:Cardiometabolic	liver_lipid_pPS	CKD	EUR	43826	0.0532957	0.0207356	0.0101626	0.00485065	0.00127094	0.000135313	0.0581464	0.0207585	0.00509297	FALSE
COQ7:Q99807:OID30217:v1:Cardiometabolic_II	liver_lipid_pPS	CKD	ALL	46418	0.0432284	0.0204327	0.0343747	0.00204297	0.00100769	0.0426228	0.0452714	0.0204055	0.0265146	TRUE
COQ7:Q99807:OID30217:v1:Cardiometabolic_II	T2D_PGS	NASH	ALL	46418	0.131302	0.0389041	0.000738122	-0.00640014	0.0022838	0.0050723	0.124902	0.039025	0.00137163	TRUE
COQ7:Q99807:OID30217:v1:Cardiometabolic_II	T2D_PGS	CKD	EUR	43359	0.148328	0.0215018	5.25824e-12	0.00137583	0.000701256	0.0497683	0.149704	0.0214907	3.26095e-12	TRUE
COQ7:Q99807:OID30217:v1:Cardiometabolic_II	liver_lipid_pPS	CKD	EUR	43359	0.0463279	0.0211395	0.0284131	0.00227021	0.00104213	0.0293743	0.0485981	0.0211116	0.021337	TRUE
COQ7:Q99807:OID30217:v1:Cardiometabolic_II	T2D_PGS	NASH	EUR	43359	0.12443	0.0404704	0.00210792	-0.00716273	0.00244274	0.00336511	0.117267	0.0406351	0.00390344	TRUE
COQ7:Q99807:OID30217:v1:Cardiometabolic_II	liver_lipid_pPS	CKD	EUR	43530	0.0508231	0.0209447	0.0152439	0.0020409	0.00101373	0.0440885	0.052864	0.0209103	0.011467	FALSE
CORO1A:P31146:OID20286:v1:Cardiometabolic	BMI_PGS	T2D	ALL	46293	-0.0451994	0.0197428	0.0220554	-0.00227216	0.000762836	0.00289595	-0.0474716	0.0197416	0.016188	TRUE
CORO1A:P31146:OID20286:v1:Cardiometabolic	liver_lipid_pPS	T2D	ALL	46293	0.0597684	0.0192587	0.0019128	-0.00263257	0.000787061	0.000823405	0.0571358	0.0192662	0.00302099	TRUE
CORO1A:P31146:OID20286:v1:Cardiometabolic	BMI_PGS	T2D	EUR	43266	-0.0629132	0.0209209	0.00263672	-0.00199922	0.000732571	0.00635175	-0.0649125	0.0209199	0.00191632	TRUE
CORO1A:P31146:OID20286:v1:Cardiometabolic	liver_lipid_pPS	T2D	EUR	43266	0.06404	0.020384	0.00167986	-0.00243461	0.000786855	0.00197412	0.0616054	0.020385	0.00251034	TRUE
CORO1A:P31146:OID20286:v1:Cardiometabolic	liver_lipid_pPS	T2D	ALL	46523	0.0635083	0.0184108	0.000561608	-0.00231531	0.000746832	0.00193405	0.061193	0.0184234	0.000895424	FALSE
CORO1A:P31146:OID20286:v1:Cardiometabolic	liver_lipid_pPS	T2D	EUR	43445	0.0660472	0.0194802	0.000697709	-0.00224495	0.000717995	0.00176786	0.0638023	0.0194864	0.00105963	FALSE
CORO6:Q6QEF8:OID30870:v1:Neurology_II	CKD_PGS	CKD	ALL	46116	0.223555	0.0205259	0	0.00300265	0.00108664	0.00572279	0.226557	0.0205261	0	TRUE
CORO6:Q6QEF8:OID30870:v1:Neurology_II	CKD_PGS	CKD	EUR	43082	0.224479	0.0212411	0	0.00307236	0.00114279	0.00717816	0.227551	0.0212462	0	TRUE
CORO6:Q6QEF8:OID30870:v1:Neurology_II	CKD_PGS	T2D	ALL	46342	0.0430273	0.0181807	0.01795	0.00093163	0.00044382	0.0358068	0.043959	0.0181789	0.0156005	FALSE
CORO6:Q6QEF8:OID30870:v1:Neurology_II	BMI_PGS	T2D	ALL	46342	0.184457	0.0180115	0	0.000918214	0.000451737	0.04209	0.185375	0.0180054	0	FALSE
CORO6:Q6QEF8:OID30870:v1:Neurology_II	BMI_PGS	CAD	ALL	46342	0.0736838	0.017115	1.66828e-05	0.000982541	0.000460193	0.032756	0.0746663	0.0171214	1.29478e-05	FALSE
CORO6:Q6QEF8:OID30870:v1:Neurology_II	CKD_PGS	CKD	ALL	46342	0.237319	0.0201751	0	0.00364546	0.00113761	0.00135308	0.240965	0.0201763	0	FALSE
CORO6:Q6QEF8:OID30870:v1:Neurology_II	BMI_PGS	CKD	ALL	46342	0.11593	0.0200258	7.07978e-09	0.00313627	0.00111566	0.00493665	0.119066	0.0200373	2.81196e-09	FALSE
CORO6:Q6QEF8:OID30870:v1:Neurology_II	CKD_PGS	T2D	EUR	43257	0.0477967	0.0193558	0.0135348	0.00147107	0.000578988	0.0110611	0.0492678	0.0193539	0.0109082	FALSE
CORO6:Q6QEF8:OID30870:v1:Neurology_II	BMI_PGS	T2D	EUR	43257	0.179681	0.0189733	0	0.00110466	0.00049068	0.024368	0.180785	0.0189692	0	FALSE
CORO6:Q6QEF8:OID30870:v1:Neurology_II	BMI_PGS	CAD	EUR	43257	0.0736536	0.0177294	3.2624e-05	0.000903121	0.000451579	0.0455088	0.0745567	0.0177361	2.62624e-05	FALSE
CORO6:Q6QEF8:OID30870:v1:Neurology_II	CKD_PGS	CKD	EUR	43257	0.239493	0.0208765	0	0.00374518	0.00119053	0.00165626	0.243238	0.0208821	0	FALSE
CORO6:Q6QEF8:OID30870:v1:Neurology_II	BMI_PGS	CKD	EUR	43257	0.1198	0.0207845	8.21934e-09	0.00275456	0.00114779	0.0164003	0.122554	0.0207996	3.8122e-09	FALSE
COX5B:P10606:OID21297:v1:Oncology	liver_lipid_pPS	T2D	ALL	47023	0.0615406	0.0190827	0.00125996	-0.00156365	0.00069591	0.0246454	0.059977	0.0190853	0.00167466	TRUE
COX5B:P10606:OID21297:v1:Oncology	CKD_PGS	CKD	ALL	47023	0.23376	0.0204133	0	0.00196133	0.000730072	0.00722085	0.235721	0.020412	0	TRUE
COX5B:P10606:OID21297:v1:Oncology	liver_lipid_pPS	CKD	ALL	47023	0.0553843	0.0203809	0.00657844	-0.0014319	0.000686777	0.0370739	0.0539524	0.0203812	0.00811707	TRUE
COX5B:P10606:OID21297:v1:Oncology	liver_lipid_pPS	T2D	EUR	43922	0.0657345	0.0202122	0.00114508	-0.00203	0.000770185	0.00839572	0.0637045	0.0202134	0.00162382	TRUE
COX5B:P10606:OID21297:v1:Oncology	CKD_PGS	CKD	EUR	43922	0.235639	0.0211245	0	0.00192634	0.000747719	0.00998678	0.237566	0.0211195	0	TRUE
COX5B:P10606:OID21297:v1:Oncology	liver_lipid_pPS	CKD	EUR	43922	0.0604456	0.0210867	0.00414994	-0.00153026	0.000716607	0.032726	0.0589154	0.0210894	0.00521236	TRUE
COX5B:P10606:OID21297:v1:Oncology	BMI_PGS	NASH	EUR	43922	-0.0916489	0.0414031	0.026858	-0.00236245	0.00120069	0.0491169	-0.0940113	0.0413862	0.023113	TRUE
COX5B:P10606:OID21297:v1:Oncology	CKD_PGS	T2D	ALL	47249	0.0386974	0.0179983	0.0315503	0.0024926	0.00085622	0.00360084	0.04119	0.0180047	0.0221526	FALSE
COX5B:P10606:OID21297:v1:Oncology	CKD_PGS	CAD	ALL	47249	0.0382096	0.0168367	0.0232431	0.00157815	0.000614788	0.0102589	0.0397877	0.0168381	0.01813	FALSE
COX5B:P10606:OID21297:v1:Oncology	CKD_PGS	CKD	ALL	47249	0.245921	0.0200601	0	0.00279211	0.000891701	0.00174084	0.248713	0.0200623	0	FALSE
COX5B:P10606:OID21297:v1:Oncology	T2D_PGS	NASH	ALL	47249	0.195251	0.0377361	2.28983e-07	0.00255218	0.00109731	0.0200266	0.197803	0.0377233	1.57536e-07	FALSE
COX5B:P10606:OID21297:v1:Oncology	CKD_PGS	T2D	EUR	44099	0.0445623	0.0191532	0.0199854	0.00269031	0.000900666	0.00281705	0.0472526	0.0191579	0.0136448	FALSE
COX5B:P10606:OID21297:v1:Oncology	liver_lipid_pPS	T2D	EUR	44099	0.0695459	0.0192877	0.00031129	-0.00201108	0.000888621	0.023627	0.0675348	0.0192921	0.000464131	FALSE
COX5B:P10606:OID21297:v1:Oncology	CKD_PGS	CAD	EUR	44099	0.0360324	0.0174118	0.0385067	0.00183629	0.000691374	0.00790723	0.0378687	0.0174125	0.0296454	FALSE
COX5B:P10606:OID21297:v1:Oncology	CKD_PGS	CKD	EUR	44099	0.249117	0.0207542	0	0.00280578	0.000927984	0.00249847	0.251922	0.020753	0	FALSE
COX5B:P10606:OID21297:v1:Oncology	liver_lipid_pPS	CKD	EUR	44099	0.0647608	0.0208444	0.00189076	-0.00178893	0.000890025	0.0444338	0.0629719	0.0208522	0.00252842	FALSE
COX5B:P10606:OID21297:v1:Oncology	T2D_PGS	NASH	EUR	44099	0.193407	0.0391579	7.84566e-07	0.0024864	0.00120882	0.0396977	0.195894	0.0391586	5.65714e-07	FALSE
COX6B1:P14854:OID30317:v1:Cardiometabolic_II	BMI_PGS	T2D	ALL	47618	-0.0436848	0.0194636	0.0248043	-0.00125034	0.000579696	0.0310146	-0.0449351	0.0194739	0.0210293	TRUE
COX6B1:P14854:OID30317:v1:Cardiometabolic_II	liver_lipid_pPS	T2D	ALL	47618	0.0597876	0.019006	0.00165675	-0.00210689	0.000701823	0.00268195	0.0576807	0.0190232	0.00242838	TRUE
COX6B1:P14854:OID30317:v1:Cardiometabolic_II	lipodystrophy_pPS	T2D	ALL	47618	0.174884	0.0192496	0	0.00122698	0.000562153	0.0290625	0.176111	0.0192502	0	TRUE
COX6B1:P14854:OID30317:v1:Cardiometabolic_II	lipodystrophy_pPS	CAD	ALL	47618	0.0485054	0.0168721	0.00404169	0.00110003	0.000475971	0.0208258	0.0496055	0.0168809	0.00329743	TRUE
COX6B1:P14854:OID30317:v1:Cardiometabolic_II	BMI_PGS	T2D	EUR	44474	-0.0623838	0.020611	0.00247219	-0.00127792	0.000648145	0.0486495	-0.0636617	0.0206292	0.00202868	TRUE
COX6B1:P14854:OID30317:v1:Cardiometabolic_II	liver_lipid_pPS	T2D	EUR	44474	0.0655618	0.0201134	0.00111565	-0.00288502	0.000867372	0.000880497	0.0626768	0.020134	0.00185204	TRUE
COX6B1:P14854:OID30317:v1:Cardiometabolic_II	lipodystrophy_pPS	T2D	EUR	44474	0.178474	0.0203807	0	0.00163606	0.00067045	0.0146772	0.18011	0.0203831	0	TRUE
COX6B1:P14854:OID30317:v1:Cardiometabolic_II	lipodystrophy_pPS	CAD	EUR	44474	0.046463	0.0173783	0.00750377	0.0013447	0.000543785	0.0134043	0.0478077	0.0173903	0.00597577	TRUE
COX6B1:P14854:OID30317:v1:Cardiometabolic_II	liver_lipid_pPS	T2D	ALL	47852	0.0641439	0.0181351	0.000404701	-0.0017573	0.000666223	0.00834701	0.0623866	0.018152	0.000588406	FALSE
COX6B1:P14854:OID30317:v1:Cardiometabolic_II	CAD_PGS	CAD	ALL	47852	0.323372	0.0173456	0	0.00104462	0.000503472	0.0380013	0.324417	0.0173475	0	FALSE
COX6B1:P14854:OID30317:v1:Cardiometabolic_II	lipodystrophy_pPS	CAD	ALL	47852	0.0452753	0.0167799	0.00697198	0.00120805	0.000524356	0.0212293	0.0464834	0.0167908	0.00563346	FALSE
COX6B1:P14854:OID30317:v1:Cardiometabolic_II	liver_lipid_pPS	CKD	ALL	47852	0.0546589	0.0199896	0.00625002	-0.00132709	0.000587658	0.0239293	0.0533318	0.0199916	0.00763698	FALSE
COX6B1:P14854:OID30317:v1:Cardiometabolic_II	liver_lipid_pPS	T2D	EUR	44655	0.069423	0.0191755	0.000294156	-0.00259762	0.000788864	0.000991752	0.0668254	0.0191951	0.00049883	FALSE
COX6B1:P14854:OID30317:v1:Cardiometabolic_II	lipodystrophy_pPS	T2D	EUR	44655	0.143653	0.0195234	1.8674e-13	0.00166708	0.000697669	0.0168712	0.14532	0.0195271	9.92539e-14	FALSE
COX6B1:P14854:OID30317:v1:Cardiometabolic_II	lipodystrophy_pPS	CAD	EUR	44655	0.0426756	0.0172973	0.013618	0.00145499	0.000594026	0.0143108	0.0441306	0.0173121	0.0107997	FALSE
COX6B1:P14854:OID30317:v1:Cardiometabolic_II	liver_lipid_pPS	CKD	EUR	44655	0.0595162	0.020698	0.00403436	-0.00146023	0.000638283	0.022152	0.058056	0.020702	0.00504152	FALSE
CPA1:P15085:OID20280:v1:Cardiometabolic	CAD_PGS	CKD	ALL	47811	0.0517125	0.0201265	0.0101884	0.0032543	0.00164011	0.0472345	0.0549668	0.0202168	0.00655049	TRUE
CPA1:P15085:OID20280:v1:Cardiometabolic	CKD_PGS	CKD	ALL	47811	0.230786	0.0201803	0	0.00526289	0.00166052	0.00152748	0.236049	0.0202269	0	TRUE
CPA1:P15085:OID20280:v1:Cardiometabolic	CKD_GWAS_signif	CKD	ALL	47811	0.151027	0.0201824	7.26086e-14	0.00774663	0.00175837	1.05507e-05	0.158774	0.0202464	4.44089e-15	TRUE
CPA1:P15085:OID20280:v1:Cardiometabolic	liver_lipid_pPS	CKD	ALL	47811	0.056914	0.0200848	0.00460152	-0.00460287	0.00166203	0.00561557	0.0523111	0.0201406	0.00939608	TRUE
CPA1:P15085:OID20280:v1:Cardiometabolic	lipodystrophy_pPS	NASH	ALL	47811	0.0900886	0.0386559	0.0197782	0.00557388	0.00187133	0.00289602	0.0956625	0.0385682	0.0131254	TRUE
CPA1:P15085:OID20280:v1:Cardiometabolic	CAD_PGS	CKD	EUR	44665	0.0546204	0.0207567	0.00850185	0.0032349	0.00162774	0.0468831	0.0578553	0.0208461	0.00551416	TRUE
CPA1:P15085:OID20280:v1:Cardiometabolic	CKD_PGS	CKD	EUR	44665	0.233574	0.0208695	0	0.00424078	0.0016278	0.00918146	0.237815	0.0209141	0	TRUE
CPA1:P15085:OID20280:v1:Cardiometabolic	CKD_GWAS_signif	CKD	EUR	44665	0.154193	0.0208485	1.40554e-13	0.00706027	0.00173673	4.79791e-05	0.161254	0.0209094	1.24345e-14	TRUE
CPA1:P15085:OID20280:v1:Cardiometabolic	liver_lipid_pPS	CKD	EUR	44665	0.0605149	0.0207883	0.00360266	-0.00423263	0.00164654	0.0101517	0.0562823	0.0208421	0.00692542	TRUE
CPA1:P15085:OID20280:v1:Cardiometabolic	BMI_PGS	NASH	EUR	44665	-0.0847709	0.0406913	0.0372267	-0.00293806	0.00142781	0.0396148	-0.087709	0.040662	0.0310035	TRUE
CPA1:P15085:OID20280:v1:Cardiometabolic	lipodystrophy_pPS	NASH	EUR	44665	0.0813002	0.040096	0.0425974	0.00560384	0.00196388	0.00432466	0.086904	0.0399851	0.0297493	TRUE
CPA1:P15085:OID20280:v1:Cardiometabolic	CAD_PGS	CKD	ALL	48046	0.062453	0.0198288	0.00163488	0.00369817	0.00152978	0.0156299	0.0661511	0.0199109	0.000892612	FALSE
CPA1:P15085:OID20280:v1:Cardiometabolic	CKD_PGS	CKD	ALL	48046	0.243376	0.0198635	0	0.00567912	0.00155078	0.00025016	0.249056	0.0198932	0	FALSE
CPA1:P15085:OID20280:v1:Cardiometabolic	BMI_PGS	CKD	ALL	48046	0.121016	0.0197507	8.94621e-10	-0.00418264	0.00154593	0.00681849	0.116833	0.0198	3.62048e-09	FALSE
CPA1:P15085:OID20280:v1:Cardiometabolic	CKD_GWAS_signif	CKD	ALL	48046	0.153465	0.0199687	1.53211e-14	0.00730519	0.00162915	7.32393e-06	0.16077	0.0200279	8.88178e-16	FALSE
CPA1:P15085:OID20280:v1:Cardiometabolic	liver_lipid_pPS	CKD	ALL	48046	0.0606411	0.0198714	0.00227563	-0.00478726	0.00155101	0.00202501	0.0558538	0.0199189	0.00504639	FALSE
CPA1:P15085:OID20280:v1:Cardiometabolic	CAD_PGS	NASH	ALL	48046	0.08197	0.0369743	0.026627	0.00274913	0.00109113	0.011751	0.0847191	0.0369501	0.0218594	FALSE
CPA1:P15085:OID20280:v1:Cardiometabolic	BMI_PGS	NASH	ALL	48046	0.119002	0.0366158	0.00115394	-0.002553	0.00105025	0.0150633	0.116449	0.0366213	0.00147362	FALSE
CPA1:P15085:OID20280:v1:Cardiometabolic	lipodystrophy_pPS	NASH	ALL	48046	0.0799883	0.0383369	0.0369371	0.00406043	0.0014312	0.00455288	0.0840487	0.0382921	0.0281682	FALSE
CPA1:P15085:OID20280:v1:Cardiometabolic	CAD_PGS	CKD	EUR	44848	0.06587	0.0204285	0.00126227	0.00350324	0.00153488	0.0224642	0.0693732	0.0205159	0.000721061	FALSE
CPA1:P15085:OID20280:v1:Cardiometabolic	CKD_PGS	CKD	EUR	44848	0.247168	0.0205357	0	0.00476629	0.00153339	0.00188139	0.251935	0.0205624	0	FALSE
CPA1:P15085:OID20280:v1:Cardiometabolic	BMI_PGS	CKD	EUR	44848	0.126839	0.020484	5.93683e-10	-0.00461942	0.00157389	0.00333521	0.122219	0.0205369	2.66152e-09	FALSE
CPA1:P15085:OID20280:v1:Cardiometabolic	CKD_GWAS_signif	CKD	EUR	44848	0.156842	0.0205916	2.59792e-14	0.00669941	0.00162402	3.70401e-05	0.163541	0.0206515	2.44249e-15	FALSE
CPA1:P15085:OID20280:v1:Cardiometabolic	liver_lipid_pPS	CKD	EUR	44848	0.0640067	0.020575	0.00186521	-0.0044007	0.00154729	0.00445327	0.059606	0.0206248	0.00385231	FALSE
CPA1:P15085:OID20280:v1:Cardiometabolic	CAD_PGS	NASH	EUR	44848	0.086543	0.0386855	0.0252805	0.00290399	0.00116864	0.0129575	0.089447	0.038683	0.0207607	FALSE
CPA1:P15085:OID20280:v1:Cardiometabolic	BMI_PGS	NASH	EUR	44848	0.119678	0.0381764	0.00171926	-0.00263658	0.00110459	0.0169901	0.117042	0.03817	0.00216708	FALSE
CPA2:P48052:OID21060:v1:Neurology	T2D_PGS	T2D	ALL	47486	0.717406	0.0206227	0	0.0070439	0.00150993	3.08528e-06	0.72445	0.0206589	0	TRUE
CPA2:P48052:OID21060:v1:Neurology	T2D_GWAS_signif	T2D	ALL	47486	0.391034	0.0188713	0	0.00557251	0.0014378	0.000106308	0.396607	0.0189371	0	TRUE
CPA2:P48052:OID21060:v1:Neurology	lipodystrophy_pPS	T2D	ALL	47486	0.171305	0.019209	0	0.00591639	0.00147543	6.0736e-05	0.177221	0.0192799	0	TRUE
CPA2:P48052:OID21060:v1:Neurology	T2D_GWAS_signif	CAD	ALL	47486	0.0623767	0.0173194	0.000316324	0.00117608	0.000581626	0.0431706	0.0635528	0.0173175	0.000242678	TRUE
CPA2:P48052:OID21060:v1:Neurology	lipodystrophy_pPS	CAD	ALL	47486	0.0486253	0.0169215	0.00405839	0.000976361	0.000494726	0.0484341	0.0496016	0.0169184	0.00336978	TRUE
CPA2:P48052:OID21060:v1:Neurology	T2D_PGS	CKD	ALL	47486	0.14269	0.0203005	2.08189e-12	0.0137156	0.00210806	7.70342e-11	0.156406	0.0203962	1.73195e-14	TRUE
CPA2:P48052:OID21060:v1:Neurology	CKD_PGS	CKD	ALL	47486	0.22539	0.0202244	0	0.00780426	0.00179627	1.39468e-05	0.233194	0.0202563	0	TRUE
CPA2:P48052:OID21060:v1:Neurology	CKD_GWAS_signif	CKD	ALL	47486	0.154008	0.0202948	3.24185e-14	0.00419516	0.00173546	0.0156352	0.158204	0.0203707	7.99361e-15	TRUE
CPA2:P48052:OID21060:v1:Neurology	T2D_GWAS_signif	CKD	ALL	47486	0.0451771	0.0201194	0.0247394	0.0085867	0.00184205	3.13927e-06	0.0537638	0.0201976	0.00777046	TRUE
CPA2:P48052:OID21060:v1:Neurology	T2D_PGS	NASH	ALL	47486	0.116464	0.0382542	0.00233079	0.0067048	0.00268222	0.0124291	0.123169	0.0382759	0.00129117	TRUE
CPA2:P48052:OID21060:v1:Neurology	T2D_GWAS_signif	NASH	ALL	47486	0.0712349	0.037269	0.055957	0.00395808	0.00167201	0.0179208	0.075193	0.0372513	0.0435357	TRUE
CPA2:P48052:OID21060:v1:Neurology	lipodystrophy_pPS	NASH	ALL	47486	0.106807	0.0392446	0.00649716	0.00378497	0.00158856	0.0171889	0.110592	0.0392082	0.00479283	TRUE
CPA2:P48052:OID21060:v1:Neurology	T2D_PGS	T2D	EUR	44366	0.74445	0.021923	0	0.00726582	0.00155729	3.07607e-06	0.751715	0.0219563	0	TRUE
CPA2:P48052:OID21060:v1:Neurology	T2D_GWAS_signif	T2D	EUR	44366	0.405294	0.0199869	0	0.00604207	0.00147937	4.42238e-05	0.411336	0.0200472	0	TRUE
CPA2:P48052:OID21060:v1:Neurology	lipodystrophy_pPS	T2D	EUR	44366	0.175206	0.0203394	0	0.00585066	0.00151626	0.000114036	0.181056	0.0204127	0	TRUE
CPA2:P48052:OID21060:v1:Neurology	T2D_PGS	CKD	EUR	44366	0.136283	0.0210157	8.88376e-11	0.0144877	0.00223232	8.58662e-11	0.150771	0.0211066	9.11049e-13	TRUE
CPA2:P48052:OID21060:v1:Neurology	CKD_PGS	CKD	EUR	44366	0.226783	0.0209166	0	0.00756865	0.00187505	5.42524e-05	0.234352	0.0209433	0	TRUE
CPA2:P48052:OID21060:v1:Neurology	CKD_GWAS_signif	CKD	EUR	44366	0.156165	0.0209711	9.57012e-14	0.00426354	0.00181448	0.0187867	0.160429	0.0210471	2.4869e-14	TRUE
CPA2:P48052:OID21060:v1:Neurology	T2D_GWAS_signif	CKD	EUR	44366	0.035381	0.0208381	0.0895276	0.00922187	0.00194891	2.22517e-06	0.0446028	0.0209108	0.0329245	TRUE
CPA2:P48052:OID21060:v1:Neurology	T2D_PGS	NASH	EUR	44366	0.114035	0.0398374	0.00420298	0.0069534	0.00285467	0.014859	0.120988	0.039877	0.00241307	TRUE
CPA2:P48052:OID21060:v1:Neurology	T2D_GWAS_signif	NASH	EUR	44366	0.0757653	0.0386993	0.0502539	0.00435176	0.00185619	0.0190546	0.0801171	0.0386787	0.0383261	TRUE
CPA2:P48052:OID21060:v1:Neurology	lipodystrophy_pPS	NASH	EUR	44366	0.0994931	0.0405873	0.0142326	0.00376417	0.0016354	0.021353	0.103257	0.0405445	0.0108726	TRUE
CPA2:P48052:OID21060:v1:Neurology	T2D_PGS	T2D	ALL	47719	0.738836	0.0194687	0	0.00302943	0.00100623	0.00260677	0.741865	0.0195081	0	FALSE
CPA2:P48052:OID21060:v1:Neurology	CKD_PGS	T2D	ALL	47719	0.0422587	0.0178918	0.0181815	0.00538384	0.00114884	2.78138e-06	0.0476426	0.0178911	0.00774646	FALSE
CPA2:P48052:OID21060:v1:Neurology	BMI_PGS	T2D	ALL	47719	0.188872	0.0178124	0	-0.00272009	0.0010074	0.00693147	0.186152	0.0178419	0	FALSE
CPA2:P48052:OID21060:v1:Neurology	T2D_GWAS_signif	T2D	ALL	47719	0.349103	0.0177484	0	0.00356817	0.00102556	0.000502849	0.352671	0.0177816	0	FALSE
CPA2:P48052:OID21060:v1:Neurology	lipodystrophy_pPS	T2D	ALL	47719	0.143646	0.0184635	7.32747e-15	0.00373845	0.00104368	0.000340986	0.147384	0.0184918	1.55431e-15	FALSE
CPA2:P48052:OID21060:v1:Neurology	T2D_PGS	CKD	ALL	47719	0.1892	0.0200891	0	0.0100938	0.00183869	4.02627e-08	0.199293	0.0201917	0	FALSE
CPA2:P48052:OID21060:v1:Neurology	CKD_PGS	CKD	ALL	47719	0.238758	0.0199089	0	0.00806068	0.00168453	1.70894e-06	0.246819	0.0199103	0	FALSE
CPA2:P48052:OID21060:v1:Neurology	CKD_GWAS_signif	CKD	ALL	47719	0.155032	0.0200837	1.17684e-14	0.00433307	0.00160912	0.00708522	0.159365	0.0201442	2.44249e-15	FALSE
CPA2:P48052:OID21060:v1:Neurology	T2D_GWAS_signif	CKD	ALL	47719	0.0465107	0.0197963	0.0188006	0.00718105	0.00168457	2.01842e-05	0.0536917	0.0198711	0.00689227	FALSE
CPA2:P48052:OID21060:v1:Neurology	T2D_PGS	NASH	ALL	47719	0.19248	0.0374148	2.68277e-07	0.0030521	0.0015022	0.0421782	0.195532	0.0374865	1.82776e-07	FALSE
CPA2:P48052:OID21060:v1:Neurology	lipodystrophy_pPS	NASH	ALL	47719	0.0958407	0.0389375	0.0138397	0.00223553	0.00110269	0.0426283	0.0980762	0.0389216	0.0117407	FALSE
CPA2:P48052:OID21060:v1:Neurology	T2D_PGS	T2D	EUR	44548	0.76798	0.0206841	0	0.0031815	0.0010237	0.00188459	0.771161	0.0207238	0	FALSE
CPA2:P48052:OID21060:v1:Neurology	CKD_PGS	T2D	EUR	44548	0.0491473	0.019028	0.00979745	0.00512106	0.00116547	1.11295e-05	0.0542684	0.0190226	0.00433299	FALSE
CPA2:P48052:OID21060:v1:Neurology	BMI_PGS	T2D	EUR	44548	0.189045	0.0187736	0	-0.00314633	0.00103388	0.00234048	0.185899	0.0187936	0	FALSE
CPA2:P48052:OID21060:v1:Neurology	T2D_GWAS_signif	T2D	EUR	44548	0.358405	0.018719	0	0.00374583	0.00104758	0.000349316	0.362151	0.0187522	0	FALSE
CPA2:P48052:OID21060:v1:Neurology	lipodystrophy_pPS	T2D	EUR	44548	0.14361	0.0195268	1.91624e-13	0.00398046	0.00107662	0.000218015	0.147591	0.0195565	4.4631e-14	FALSE
CPA2:P48052:OID21060:v1:Neurology	T2D_PGS	CKD	EUR	44548	0.186198	0.0207844	0	0.0106051	0.00193995	4.58553e-08	0.196803	0.0208857	0	FALSE
CPA2:P48052:OID21060:v1:Neurology	CKD_PGS	CKD	EUR	44548	0.241047	0.0205876	0	0.00808138	0.00176056	4.42738e-06	0.249128	0.0205783	0	FALSE
CPA2:P48052:OID21060:v1:Neurology	CKD_GWAS_signif	CKD	EUR	44548	0.157444	0.0207142	2.95319e-14	0.00436854	0.00168687	0.00960517	0.161812	0.0207746	6.66134e-15	FALSE
CPA2:P48052:OID21060:v1:Neurology	T2D_GWAS_signif	CKD	EUR	44548	0.0370022	0.0204835	0.0708497	0.00767797	0.00178073	1.62008e-05	0.0446802	0.0205534	0.0297163	FALSE
CPA2:P48052:OID21060:v1:Neurology	T2D_PGS	NASH	EUR	44548	0.194464	0.0388275	5.48809e-07	0.00302141	0.00154154	0.0499966	0.197486	0.0389104	3.86694e-07	FALSE
CPA2:P48052:OID21060:v1:Neurology	lipodystrophy_pPS	NASH	EUR	44548	0.0869083	0.040264	0.0308919	0.00222557	0.00113353	0.0496015	0.0891338	0.0402403	0.0267573	FALSE
CPA4:Q9UI42:OID30606:v1:Inflammation_II	T2D_PGS	T2D	ALL	45842	0.719013	0.0212043	0	0.0023348	0.000791756	0.00318919	0.721348	0.0212124	0	TRUE
CPA4:Q9UI42:OID30606:v1:Inflammation_II	T2D_GWAS_signif	T2D	ALL	45842	0.396907	0.0192919	0	0.00159411	0.000747107	0.0328666	0.398501	0.0193054	0	TRUE
CPA4:Q9UI42:OID30606:v1:Inflammation_II	liver_lipid_pPS	T2D	ALL	45842	0.0601828	0.0193849	0.00190521	-0.00181912	0.000790107	0.021314	0.0583637	0.0193912	0.00261418	TRUE
CPA4:Q9UI42:OID30606:v1:Inflammation_II	proinsulin_pPS	T2D	ALL	45842	0.0897779	0.0200432	7.49154e-06	0.00249233	0.000835864	0.00286619	0.0922702	0.020055	4.20754e-06	TRUE
CPA4:Q9UI42:OID30606:v1:Inflammation_II	beta_cell_pPS	T2D	ALL	45842	0.233868	0.0191945	0	0.00198994	0.000800117	0.0128801	0.235858	0.0192041	0	TRUE
CPA4:Q9UI42:OID30606:v1:Inflammation_II	T2D_PGS	CKD	ALL	45842	0.167267	0.0207752	8.88178e-16	-0.00707053	0.00236428	0.0027846	0.160196	0.0209634	2.15383e-14	TRUE
CPA4:Q9UI42:OID30606:v1:Inflammation_II	CKD_PGS	CKD	ALL	45842	0.220717	0.0206666	0	0.0142593	0.00241665	3.6251e-09	0.234976	0.0207362	0	TRUE
CPA4:Q9UI42:OID30606:v1:Inflammation_II	CKD_GWAS_signif	CKD	ALL	45842	0.146313	0.020576	1.15286e-12	0.0142389	0.00244775	5.98623e-09	0.160552	0.0206645	7.77156e-15	TRUE
CPA4:Q9UI42:OID30606:v1:Inflammation_II	T2D_PGS	T2D	EUR	42811	0.746269	0.0225443	0	0.00244902	0.000830261	0.0031808	0.748718	0.0225447	0	TRUE
CPA4:Q9UI42:OID30606:v1:Inflammation_II	T2D_GWAS_signif	T2D	EUR	42811	0.412105	0.0203983	0	0.00179333	0.000764608	0.0190055	0.413898	0.0204125	0	TRUE
CPA4:Q9UI42:OID30606:v1:Inflammation_II	liver_lipid_pPS	T2D	EUR	42811	0.0658898	0.0205324	0.00133167	-0.00194122	0.000807612	0.0162321	0.0639486	0.020536	0.00184587	TRUE
CPA4:Q9UI42:OID30606:v1:Inflammation_II	proinsulin_pPS	T2D	EUR	42811	0.101788	0.0214456	2.07139e-06	0.00258796	0.000868659	0.0028895	0.104376	0.0214522	1.14164e-06	TRUE
CPA4:Q9UI42:OID30606:v1:Inflammation_II	beta_cell_pPS	T2D	EUR	42811	0.241188	0.0203974	0	0.00213869	0.000825914	0.00961192	0.243327	0.0204034	0	TRUE
CPA4:Q9UI42:OID30606:v1:Inflammation_II	T2D_PGS	CKD	EUR	42811	0.161693	0.0215173	5.70655e-14	-0.00766206	0.0024548	0.00180081	0.154031	0.0217064	1.28297e-12	TRUE
CPA4:Q9UI42:OID30606:v1:Inflammation_II	CKD_PGS	CKD	EUR	42811	0.223134	0.0213828	0	0.0140527	0.00248928	1.64894e-08	0.237186	0.0214605	0	TRUE
CPA4:Q9UI42:OID30606:v1:Inflammation_II	CKD_GWAS_signif	CKD	EUR	42811	0.149117	0.0212779	2.41629e-12	0.0148977	0.00254228	4.62876e-09	0.164015	0.0213627	1.62093e-14	TRUE
CPA4:Q9UI42:OID30606:v1:Inflammation_II	liver_lipid_pPS	CKD	EUR	42811	0.0468238	0.0212309	0.0274221	0.00518812	0.00233389	0.0262194	0.0520119	0.021341	0.014802	TRUE
CPA4:Q9UI42:OID30606:v1:Inflammation_II	T2D_PGS	T2D	ALL	46069	0.7375	0.0199763	0	0.00103053	0.000475879	0.0303473	0.738531	0.0199743	0	FALSE
CPA4:Q9UI42:OID30606:v1:Inflammation_II	CKD_PGS	T2D	ALL	46069	0.0525248	0.0183218	0.00414664	-0.00300057	0.000897027	0.000822768	0.0495242	0.0183194	0.00686387	FALSE
CPA4:Q9UI42:OID30606:v1:Inflammation_II	obesity_pPS	T2D	ALL	46069	0.0853271	0.0181429	2.56296e-06	0.000902625	0.000442007	0.0411412	0.0862297	0.0181392	1.99663e-06	FALSE
CPA4:Q9UI42:OID30606:v1:Inflammation_II	liver_lipid_pPS	T2D	ALL	46069	0.0648221	0.0185417	0.000472274	-0.00143391	0.000544523	0.00845512	0.0633882	0.0185312	0.00062477	FALSE
CPA4:Q9UI42:OID30606:v1:Inflammation_II	proinsulin_pPS	T2D	ALL	46069	0.0713519	0.0193084	0.000219557	0.00104313	0.000463181	0.0243165	0.0723951	0.0193143	0.000178062	FALSE
CPA4:Q9UI42:OID30606:v1:Inflammation_II	beta_cell_pPS	T2D	ALL	46069	0.207729	0.0182142	0	0.000976604	0.000454487	0.03165	0.208706	0.0182192	0	FALSE
CPA4:Q9UI42:OID30606:v1:Inflammation_II	T2D_PGS	CKD	ALL	46069	0.21121	0.0205441	0	-0.00534808	0.00241729	0.0269374	0.205862	0.0207486	0	FALSE
CPA4:Q9UI42:OID30606:v1:Inflammation_II	CKD_PGS	CKD	ALL	46069	0.231984	0.0203088	0	0.0163168	0.00250838	7.77327e-11	0.2483	0.0203954	0	FALSE
CPA4:Q9UI42:OID30606:v1:Inflammation_II	CKD_GWAS_signif	CKD	ALL	46069	0.147293	0.0203117	4.11671e-13	0.0156726	0.00251905	4.9206e-10	0.162966	0.0204138	1.33227e-15	FALSE
CPA4:Q9UI42:OID30606:v1:Inflammation_II	liver_lipid_pPS	CKD	ALL	46069	0.0468801	0.0202185	0.0204126	0.00653783	0.00234964	0.0053944	0.053418	0.020366	0.0087186	FALSE
CPA4:Q9UI42:OID30606:v1:Inflammation_II	CKD_PGS	T2D	EUR	42986	0.056928	0.0194897	0.00348991	-0.00226398	0.000898642	0.0117576	0.054664	0.0194827	0.0050195	FALSE
CPA4:Q9UI42:OID30606:v1:Inflammation_II	liver_lipid_pPS	T2D	EUR	42986	0.0700758	0.0196285	0.000356838	-0.00132635	0.000585117	0.0234018	0.0687495	0.0196105	0.000455325	FALSE
CPA4:Q9UI42:OID30606:v1:Inflammation_II	proinsulin_pPS	T2D	EUR	42986	0.0798006	0.0205223	0.000100875	0.000893501	0.00045304	0.0485831	0.0806941	0.0205257	8.44619e-05	FALSE
CPA4:Q9UI42:OID30606:v1:Inflammation_II	T2D_PGS	CKD	EUR	42986	0.208812	0.0212683	0	-0.0060435	0.00251754	0.0163703	0.202769	0.0214792	0	FALSE
CPA4:Q9UI42:OID30606:v1:Inflammation_II	CKD_PGS	CKD	EUR	42986	0.235225	0.0210116	0	0.0164202	0.00260312	2.82851e-10	0.251645	0.0211079	0	FALSE
CPA4:Q9UI42:OID30606:v1:Inflammation_II	CKD_GWAS_signif	CKD	EUR	42986	0.150295	0.0209672	7.60503e-13	0.0163433	0.00263213	5.32696e-10	0.166638	0.0210675	2.66454e-15	FALSE
CPA4:Q9UI42:OID30606:v1:Inflammation_II	liver_lipid_pPS	CKD	EUR	42986	0.0491226	0.0209716	0.0191631	0.00763269	0.0024569	0.00189234	0.0567552	0.0211158	0.00719227	FALSE
CPB1:P15086:OID20289:v1:Cardiometabolic	CKD_PGS	CKD	ALL	47811	0.228504	0.0201711	0	0.00776201	0.00198062	8.89268e-05	0.236266	0.0202481	0	TRUE
CPB1:P15086:OID20289:v1:Cardiometabolic	CKD_GWAS_signif	CKD	ALL	47811	0.150552	0.0201463	7.83817e-14	0.00821395	0.00205161	6.23682e-05	0.158766	0.0202452	4.44089e-15	TRUE
CPB1:P15086:OID20289:v1:Cardiometabolic	lipodystrophy_pPS	NASH	ALL	47811	0.0906019	0.0386234	0.0189875	0.00504121	0.00172335	0.00344187	0.0956431	0.0385609	0.0131267	TRUE
CPB1:P15086:OID20289:v1:Cardiometabolic	CKD_PGS	CKD	EUR	44665	0.231454	0.0208581	0	0.00660682	0.00199178	0.000909747	0.238061	0.0209371	0	TRUE
CPB1:P15086:OID20289:v1:Cardiometabolic	CKD_GWAS_signif	CKD	EUR	44665	0.153328	0.0208026	1.69864e-13	0.00790228	0.00208135	0.000146627	0.161231	0.0209055	1.24345e-14	TRUE
CPB1:P15086:OID20289:v1:Cardiometabolic	lipodystrophy_pPS	NASH	EUR	44665	0.0819359	0.0400462	0.0407533	0.00494149	0.00178492	0.005632	0.0868774	0.0399717	0.0297449	TRUE
CPB1:P15086:OID20289:v1:Cardiometabolic	CKD_PGS	CKD	ALL	48046	0.240261	0.0198405	0	0.008974	0.00197966	5.81212e-06	0.249235	0.0199072	0	FALSE
CPB1:P15086:OID20289:v1:Cardiometabolic	CKD_GWAS_signif	CKD	ALL	48046	0.151853	0.0199274	2.53131e-14	0.00887534	0.00203838	1.33613e-05	0.160728	0.0200231	8.88178e-16	FALSE
CPB1:P15086:OID20289:v1:Cardiometabolic	lipodystrophy_pPS	NASH	ALL	48046	0.0792357	0.0382974	0.03855	0.00477006	0.0015015	0.00148878	0.0840057	0.0382729	0.0281698	FALSE
CPB1:P15086:OID20289:v1:Cardiometabolic	CAD_PGS	CKD	EUR	44848	0.0652146	0.0204061	0.00139425	0.00419022	0.00202386	0.0384145	0.0694048	0.0205269	0.000721776	FALSE
CPB1:P15086:OID20289:v1:Cardiometabolic	CKD_PGS	CKD	EUR	44848	0.244249	0.0205076	0	0.00788841	0.00201349	8.93706e-05	0.252138	0.0205771	0	FALSE
CPB1:P15086:OID20289:v1:Cardiometabolic	CKD_GWAS_signif	CKD	EUR	44848	0.154832	0.020539	4.75175e-14	0.0086406	0.00209096	3.59051e-05	0.163473	0.0206428	2.44249e-15	FALSE
CPB1:P15086:OID20289:v1:Cardiometabolic	CAD_PGS	NASH	EUR	44848	0.086839	0.0386753	0.0247467	0.00264903	0.00122261	0.0302575	0.0894881	0.0387003	0.0207593	FALSE
CPB2:Q96IY4:OID30734:v1:Inflammation_II	BMI_PGS	T2D	ALL	47624	-0.0464971	0.0194484	0.0168118	-0.00147386	0.000644042	0.022111	-0.047971	0.0194506	0.0136516	TRUE
CPB2:Q96IY4:OID30734:v1:Inflammation_II	liver_lipid_pPS	T2D	ALL	47624	0.0580879	0.0190175	0.00225474	-0.00324622	0.00119088	0.00641268	0.0548417	0.0189954	0.00388813	TRUE
CPB2:Q96IY4:OID30734:v1:Inflammation_II	BMI_PGS	T2D	EUR	44469	-0.0651362	0.0206217	0.00158519	-0.00166608	0.000720635	0.0207796	-0.0668022	0.0206227	0.00119842	TRUE
CPB2:Q96IY4:OID30734:v1:Inflammation_II	liver_lipid_pPS	T2D	EUR	44469	0.0640783	0.0201533	0.00147505	-0.0038368	0.00137212	0.00516997	0.0602415	0.0201212	0.00275402	TRUE
CPB2:Q96IY4:OID30734:v1:Inflammation_II	T2D_PGS	T2D	ALL	47854	0.744145	0.0196007	0	0.00193901	0.000633925	0.00222276	0.746084	0.0195978	0	FALSE
CPB2:Q96IY4:OID30734:v1:Inflammation_II	CAD_PGS	T2D	ALL	47854	0.116229	0.0179033	8.46854e-11	0.00133543	0.000597703	0.0254648	0.117564	0.0178922	5.00788e-11	FALSE
CPB2:Q96IY4:OID30734:v1:Inflammation_II	liver_lipid_pPS	T2D	ALL	47854	0.0641426	0.0181451	0.000407793	-0.00565787	0.00112112	4.49729e-07	0.0584848	0.0181385	0.00126264	FALSE
CPB2:Q96IY4:OID30734:v1:Inflammation_II	T2D_PGS	CAD	ALL	47854	0.139846	0.0170754	2.22045e-16	0.000870425	0.000421069	0.0387171	0.140716	0.0170643	2.22045e-16	FALSE
CPB2:Q96IY4:OID30734:v1:Inflammation_II	liver_lipid_pPS	CKD	ALL	47854	0.0607217	0.0199937	0.00238917	-0.00390581	0.00124119	0.00165056	0.0568159	0.0199889	0.00447793	FALSE
CPB2:Q96IY4:OID30734:v1:Inflammation_II	T2D_PGS	NASH	ALL	47854	0.203821	0.0378213	7.08331e-08	0.00270982	0.00109877	0.0136542	0.206531	0.0377809	4.58903e-08	FALSE
CPB2:Q96IY4:OID30734:v1:Inflammation_II	T2D_PGS	T2D	EUR	44648	0.772218	0.0208345	0	0.00195408	0.000666427	0.00336601	0.774172	0.0208307	0	FALSE
CPB2:Q96IY4:OID30734:v1:Inflammation_II	liver_lipid_pPS	T2D	EUR	44648	0.0699248	0.0192059	0.000271796	-0.00624595	0.00125984	7.13143e-07	0.0636788	0.0191894	0.000905208	FALSE
CPB2:Q96IY4:OID30734:v1:Inflammation_II	T2D_PGS	CAD	EUR	44648	0.136423	0.0175937	8.88178e-15	0.00103632	0.000469637	0.0273387	0.137459	0.0175836	5.32907e-15	FALSE
CPB2:Q96IY4:OID30734:v1:Inflammation_II	liver_lipid_pPS	CKD	EUR	44648	0.0651438	0.0207137	0.0016611	-0.00370651	0.0013289	0.00528449	0.0614373	0.0207073	0.00300781	FALSE
CPB2:Q96IY4:OID30734:v1:Inflammation_II	T2D_PGS	NASH	EUR	44648	0.200563	0.0393535	3.46115e-07	0.00254672	0.00111815	0.0227494	0.203109	0.0392905	2.34805e-07	FALSE
CPE:P16870:OID21392:v1:Oncology	T2D_PGS	T2D	ALL	47258	0.721689	0.0208746	0	0.00339083	0.00105774	0.00134715	0.725079	0.0209087	0	TRUE
CPE:P16870:OID21392:v1:Oncology	CAD_PGS	T2D	ALL	47258	0.114327	0.0190552	1.97603e-09	0.00456583	0.00112674	5.0725e-05	0.118892	0.0190547	4.38884e-10	TRUE
CPE:P16870:OID21392:v1:Oncology	NASH_biomarker_GRS	T2D	ALL	47258	0.112653	0.0187341	1.81859e-09	-0.00377007	0.00114012	0.000943916	0.108882	0.0187436	6.2827e-09	TRUE
CPE:P16870:OID21392:v1:Oncology	liver_lipid_pPS	T2D	ALL	47258	0.0587024	0.0191339	0.00215508	-0.00575245	0.00121091	2.02901e-06	0.0529499	0.0191054	0.00558045	TRUE
CPE:P16870:OID21392:v1:Oncology	proinsulin_pPS	T2D	ALL	47258	0.0946955	0.0197839	1.69729e-06	0.00207156	0.00105668	0.049945	0.096767	0.0197958	1.01731e-06	TRUE
CPE:P16870:OID21392:v1:Oncology	beta_cell_pPS	T2D	ALL	47258	0.240605	0.0188761	0	0.0029046	0.00104408	0.00540281	0.24351	0.0189071	0	TRUE
CPE:P16870:OID21392:v1:Oncology	T2D_PGS	CAD	ALL	47258	0.109608	0.0173139	2.4416e-10	0.00127805	0.000500863	0.0107199	0.110886	0.0173075	1.48591e-10	TRUE
CPE:P16870:OID21392:v1:Oncology	CAD_PGS	CAD	ALL	47258	0.327666	0.0176032	0	0.00130092	0.000518827	0.0121612	0.328967	0.0176037	0	TRUE
CPE:P16870:OID21392:v1:Oncology	T2D_GWAS_signif	CAD	ALL	47258	0.0629124	0.0173133	0.00027932	0.000958616	0.000436108	0.0279409	0.0638711	0.0173103	0.000224454	TRUE
CPE:P16870:OID21392:v1:Oncology	CAD_GWAS_signif	CAD	ALL	47258	0.211778	0.0172395	0	0.00126847	0.000498832	0.0109944	0.213046	0.0172351	0	TRUE
CPE:P16870:OID21392:v1:Oncology	beta_cell_pPS	CAD	ALL	47258	0.0529998	0.017006	0.00182986	0.0010714	0.000457439	0.0191725	0.0540712	0.0170004	0.00146982	TRUE
CPE:P16870:OID21392:v1:Oncology	T2D_PGS	T2D	EUR	44134	0.748261	0.0221944	0	0.00342094	0.00105747	0.00121629	0.751682	0.0222227	0	TRUE
CPE:P16870:OID21392:v1:Oncology	CAD_PGS	T2D	EUR	44134	0.118049	0.0201708	4.84329e-09	0.00429541	0.00113182	0.000147564	0.122344	0.0201656	1.30333e-09	TRUE
CPE:P16870:OID21392:v1:Oncology	NASH_biomarker_GRS	T2D	EUR	44134	0.128934	0.0197731	6.99723e-11	-0.00389678	0.00116069	0.000787106	0.125038	0.0197881	2.63537e-10	TRUE
CPE:P16870:OID21392:v1:Oncology	T2D_GWAS_signif	T2D	EUR	44134	0.409978	0.020089	0	0.00210153	0.00102358	0.0400622	0.412079	0.020138	0	TRUE
CPE:P16870:OID21392:v1:Oncology	liver_lipid_pPS	T2D	EUR	44134	0.0617837	0.0202695	0.00230286	-0.00518365	0.00121501	1.98689e-05	0.0566	0.0202391	0.00516475	TRUE
CPE:P16870:OID21392:v1:Oncology	beta_cell_pPS	T2D	EUR	44134	0.243405	0.0200321	0	0.00278149	0.00104603	0.00783482	0.246186	0.0200644	0	TRUE
CPE:P16870:OID21392:v1:Oncology	T2D_PGS	CAD	EUR	44134	0.105903	0.0178249	2.82758e-09	0.00131451	0.000524714	0.0122381	0.107218	0.0178177	1.77132e-09	TRUE
CPE:P16870:OID21392:v1:Oncology	CAD_PGS	CAD	EUR	44134	0.329375	0.0181901	0	0.00127745	0.000527358	0.0154198	0.330653	0.0181934	0	TRUE
CPE:P16870:OID21392:v1:Oncology	T2D_GWAS_signif	CAD	EUR	44134	0.0572153	0.0179067	0.00139743	0.00101127	0.000460002	0.0279197	0.0582265	0.0179037	0.00114512	TRUE
CPE:P16870:OID21392:v1:Oncology	CAD_GWAS_signif	CAD	EUR	44134	0.215347	0.0178021	0	0.00131147	0.000525031	0.0124935	0.216659	0.0177989	0	TRUE
CPE:P16870:OID21392:v1:Oncology	beta_cell_pPS	CAD	EUR	44134	0.0513136	0.0175335	0.00342689	0.00105061	0.000467272	0.0245509	0.0523642	0.0175286	0.00281405	TRUE
CPE:P16870:OID21392:v1:Oncology	T2D_PGS	T2D	ALL	47489	0.736913	0.0196665	0	0.00629077	0.00128029	8.94462e-07	0.743204	0.019712	0	FALSE
CPE:P16870:OID21392:v1:Oncology	CAD_PGS	T2D	ALL	47489	0.117599	0.0180238	6.81601e-11	0.00686764	0.00132187	2.04267e-07	0.124467	0.0180274	5.04485e-12	FALSE
CPE:P16870:OID21392:v1:Oncology	NASH_biomarker_GRS	T2D	ALL	47489	0.0992661	0.0178268	2.5716e-08	-0.00298696	0.00126831	0.0185189	0.0962791	0.0178421	6.80763e-08	FALSE
CPE:P16870:OID21392:v1:Oncology	T2D_GWAS_signif	T2D	ALL	47489	0.351097	0.0178031	0	0.00299656	0.00123102	0.0149244	0.354094	0.0178571	0	FALSE
CPE:P16870:OID21392:v1:Oncology	liver_lipid_pPS	T2D	ALL	47489	0.0638006	0.0182521	0.000473125	-0.00668307	0.00132596	4.6507e-07	0.0571175	0.0182338	0.00173321	FALSE
CPE:P16870:OID21392:v1:Oncology	beta_cell_pPS	T2D	ALL	47489	0.212349	0.017909	0	0.00310352	0.00123494	0.0119673	0.215452	0.0179466	0	FALSE
CPE:P16870:OID21392:v1:Oncology	T2D_PGS	CAD	ALL	47489	0.139076	0.0171481	4.44089e-16	0.0024201	0.000676986	0.000350479	0.141496	0.0171406	2.22045e-16	FALSE
CPE:P16870:OID21392:v1:Oncology	CAD_PGS	CAD	ALL	47489	0.325911	0.0174325	0	0.00206692	0.000622499	0.000898999	0.327978	0.0174325	0	FALSE
CPE:P16870:OID21392:v1:Oncology	T2D_GWAS_signif	CAD	ALL	47489	0.0589966	0.0170829	0.000553242	0.00135277	0.000544062	0.0129033	0.0603494	0.0170804	0.000410463	FALSE
CPE:P16870:OID21392:v1:Oncology	CAD_GWAS_signif	CAD	ALL	47489	0.210381	0.0170778	0	0.00192729	0.000597636	0.00126034	0.212308	0.0170759	0	FALSE
CPE:P16870:OID21392:v1:Oncology	beta_cell_pPS	CAD	ALL	47489	0.0514089	0.0168776	0.00231926	0.00132443	0.000540664	0.0143	0.0527333	0.0168761	0.00177969	FALSE
CPE:P16870:OID21392:v1:Oncology	T2D_PGS	T2D	EUR	44314	0.765212	0.0208954	0	0.00608384	0.00126892	1.63091e-06	0.771296	0.02093	0	FALSE
CPE:P16870:OID21392:v1:Oncology	CAD_PGS	T2D	EUR	44314	0.122856	0.0190956	1.24504e-10	0.00667932	0.00132021	4.20799e-07	0.129535	0.0190913	1.16045e-11	FALSE
CPE:P16870:OID21392:v1:Oncology	NASH_biomarker_GRS	T2D	EUR	44314	0.116082	0.0188064	6.72328e-10	-0.00325296	0.00126964	0.0104039	0.112829	0.0188238	2.04796e-09	FALSE
CPE:P16870:OID21392:v1:Oncology	T2D_GWAS_signif	T2D	EUR	44314	0.358734	0.0187804	0	0.00319044	0.00122357	0.00912088	0.361925	0.0188282	0	FALSE
CPE:P16870:OID21392:v1:Oncology	liver_lipid_pPS	T2D	EUR	44314	0.0662416	0.0193146	0.000604462	-0.00638154	0.00133165	1.64966e-06	0.05986	0.0192924	0.00191714	FALSE
CPE:P16870:OID21392:v1:Oncology	beta_cell_pPS	T2D	EUR	44314	0.213203	0.0189971	0	0.00294169	0.00122052	0.0159441	0.216145	0.0190316	0	FALSE
CPE:P16870:OID21392:v1:Oncology	T2D_PGS	CAD	EUR	44314	0.135415	0.0176576	1.73195e-14	0.00244697	0.000702578	0.000496118	0.137862	0.0176491	5.55112e-15	FALSE
CPE:P16870:OID21392:v1:Oncology	CAD_PGS	CAD	EUR	44314	0.328291	0.0180195	0	0.00203085	0.000635186	0.0013874	0.330322	0.0180223	0	FALSE
CPE:P16870:OID21392:v1:Oncology	T2D_GWAS_signif	CAD	EUR	44314	0.0528885	0.0176774	0.0027727	0.00142354	0.000568144	0.0122243	0.054312	0.0176752	0.00212072	FALSE
CPE:P16870:OID21392:v1:Oncology	CAD_GWAS_signif	CAD	EUR	44314	0.213634	0.017653	0	0.00197489	0.000621799	0.00149275	0.215609	0.0176528	0	FALSE
CPE:P16870:OID21392:v1:Oncology	beta_cell_pPS	CAD	EUR	44314	0.0491347	0.0174063	0.00476036	0.00129219	0.000552586	0.0193641	0.0504269	0.0174052	0.00376464	FALSE
CPM:P14384:OID21054:v1:Neurology	T2D_PGS	T2D	ALL	47410	0.684464	0.0207026	0	0.0444731	0.00367858	0	0.728937	0.0208885	0	TRUE
CPM:P14384:OID21054:v1:Neurology	CAD_PGS	T2D	ALL	47410	0.105802	0.0186958	1.52141e-08	0.012001	0.00360913	0.00088364	0.117803	0.0189778	5.38593e-10	TRUE
CPM:P14384:OID21054:v1:Neurology	BMI_PGS	T2D	ALL	47410	-0.021669	0.0192051	0.259195	-0.0260378	0.00381285	8.55338e-12	-0.0477068	0.0195311	0.0145818	TRUE
CPM:P14384:OID21054:v1:Neurology	NASH_biomarker_GRS	T2D	ALL	47410	0.0669799	0.0185371	0.000302334	0.0456391	0.00376614	0	0.112619	0.0187701	1.97403e-09	TRUE
CPM:P14384:OID21054:v1:Neurology	T2D_GWAS_signif	T2D	ALL	47410	0.37767	0.0186575	0	0.0186073	0.00354387	1.51647e-07	0.396277	0.0189806	0	TRUE
CPM:P14384:OID21054:v1:Neurology	obesity_pPS	T2D	ALL	47410	0.0487579	0.018363	0.00792544	-0.0104672	0.00359981	0.00364091	0.0382907	0.0187196	0.0408063	TRUE
CPM:P14384:OID21054:v1:Neurology	liver_lipid_pPS	T2D	ALL	47410	0.0714236	0.0187262	0.000136686	-0.0135883	0.0035659	0.000138616	0.0578353	0.0190285	0.00237053	TRUE
CPM:P14384:OID21054:v1:Neurology	beta_cell_pPS	T2D	ALL	47410	0.23677	0.0184624	0	0.00766052	0.00350137	0.0286796	0.244431	0.0188694	0	TRUE
CPM:P14384:OID21054:v1:Neurology	lipodystrophy_pPS	T2D	ALL	47410	0.143323	0.0189777	4.28546e-14	0.0320904	0.00370848	0	0.175413	0.0192622	0	TRUE
CPM:P14384:OID21054:v1:Neurology	T2D_PGS	CAD	ALL	47410	0.0978519	0.0173478	1.69471e-08	0.0135872	0.00189397	7.28972e-13	0.111439	0.0173326	1.28056e-10	TRUE
CPM:P14384:OID21054:v1:Neurology	CAD_PGS	CAD	ALL	47410	0.323758	0.0176118	0	0.00248607	0.000880879	0.0047687	0.326244	0.0176303	0	TRUE
CPM:P14384:OID21054:v1:Neurology	T2D_GWAS_signif	CAD	ALL	47410	0.0545821	0.0173241	0.00162907	0.00599992	0.00111143	6.7242e-08	0.0605821	0.0173564	0.000482166	TRUE
CPM:P14384:OID21054:v1:Neurology	beta_cell_pPS	CAD	ALL	47410	0.0500569	0.0169845	0.00320647	0.00278736	0.000906016	0.00209445	0.0528442	0.0170063	0.00188782	TRUE
CPM:P14384:OID21054:v1:Neurology	lipodystrophy_pPS	CAD	ALL	47410	0.0408658	0.0169444	0.0158757	0.00873388	0.00134366	8.02745e-11	0.0495997	0.0169439	0.00341928	TRUE
CPM:P14384:OID21054:v1:Neurology	T2D_PGS	CKD	ALL	47410	0.138129	0.0206102	2.05633e-11	0.0195147	0.00243881	1.33227e-15	0.157644	0.0205836	1.88738e-14	TRUE
CPM:P14384:OID21054:v1:Neurology	CAD_PGS	CKD	ALL	47410	0.0495584	0.0203608	0.0149327	0.0053985	0.00149396	0.000302035	0.0549569	0.0203901	0.00703297	TRUE
CPM:P14384:OID21054:v1:Neurology	T2D_GWAS_signif	CKD	ALL	47410	0.0435182	0.0202119	0.0313108	0.00853231	0.0015969	9.13955e-08	0.0520505	0.0202424	0.0101299	TRUE
CPM:P14384:OID21054:v1:Neurology	liver_lipid_pPS	CKD	ALL	47410	0.0559471	0.0203091	0.00587327	-0.00397984	0.00143684	0.00560819	0.0519673	0.0203044	0.0104848	TRUE
CPM:P14384:OID21054:v1:Neurology	T2D_PGS	NASH	ALL	47410	0.0703733	0.0387519	0.0693707	0.0516175	0.00514956	0	0.121991	0.0387344	0.00163596	TRUE
CPM:P14384:OID21054:v1:Neurology	BMI_PGS	NASH	ALL	47410	-0.0700851	0.0392264	0.073989	-0.020387	0.00429538	2.07199e-06	-0.0904722	0.0392988	0.0213263	TRUE
CPM:P14384:OID21054:v1:Neurology	NASH_biomarker_GRS	NASH	ALL	47410	0.220796	0.0391899	1.76068e-08	0.0439743	0.00470935	0	0.26477	0.0390933	1.26321e-11	TRUE
CPM:P14384:OID21054:v1:Neurology	lipodystrophy_pPS	NASH	ALL	47410	0.0801674	0.0393095	0.0414111	0.0310819	0.00423185	2.06057e-13	0.111249	0.0393857	0.00473378	TRUE
CPM:P14384:OID21054:v1:Neurology	T2D_PGS	T2D	EUR	44288	0.706512	0.0220017	0	0.0502723	0.00412047	0	0.756784	0.0222358	0	TRUE
CPM:P14384:OID21054:v1:Neurology	CAD_PGS	T2D	EUR	44288	0.110304	0.0197796	2.45165e-08	0.0118111	0.00402549	0.00334555	0.122115	0.0201355	1.32206e-09	TRUE
CPM:P14384:OID21054:v1:Neurology	BMI_PGS	T2D	EUR	44288	-0.0370022	0.0203164	0.0685616	-0.0286141	0.00431799	3.43232e-11	-0.0656163	0.020701	0.00152592	TRUE
CPM:P14384:OID21054:v1:Neurology	NASH_biomarker_GRS	T2D	EUR	44288	0.0784663	0.0195246	5.84862e-05	0.050706	0.00421703	0	0.129172	0.0198115	7.02725e-11	TRUE
CPM:P14384:OID21054:v1:Neurology	T2D_GWAS_signif	T2D	EUR	44288	0.391098	0.0197591	0	0.0203714	0.00399819	3.4847e-07	0.411469	0.02014	0	TRUE
CPM:P14384:OID21054:v1:Neurology	liver_lipid_pPS	T2D	EUR	44288	0.0778132	0.0197862	8.39975e-05	-0.0164775	0.00400935	3.96038e-05	0.0613357	0.0201593	0.00234586	TRUE
CPM:P14384:OID21054:v1:Neurology	lipodystrophy_pPS	T2D	EUR	44288	0.146454	0.0200513	2.79332e-13	0.0335346	0.00411671	4.44089e-16	0.179988	0.0204176	0	TRUE
CPM:P14384:OID21054:v1:Neurology	T2D_PGS	CAD	EUR	44288	0.0939485	0.017856	1.42935e-07	0.0139802	0.00197553	1.47637e-12	0.107929	0.0178418	1.45579e-09	TRUE
CPM:P14384:OID21054:v1:Neurology	CAD_PGS	CAD	EUR	44288	0.326193	0.0181967	0	0.00221422	0.000911164	0.0150945	0.328407	0.018219	0	TRUE
CPM:P14384:OID21054:v1:Neurology	T2D_GWAS_signif	CAD	EUR	44288	0.0488564	0.0179084	0.00636939	0.00620691	0.00116893	1.09676e-07	0.0550634	0.0179477	0.00215509	TRUE
CPM:P14384:OID21054:v1:Neurology	beta_cell_pPS	CAD	EUR	44288	0.0484396	0.0175142	0.00567956	0.00280923	0.000947395	0.00302473	0.0512488	0.0175393	0.00347852	TRUE
CPM:P14384:OID21054:v1:Neurology	lipodystrophy_pPS	CAD	EUR	44288	0.0387276	0.0174476	0.0264427	0.00873273	0.00138548	2.91848e-10	0.0474603	0.0174483	0.00652705	TRUE
CPM:P14384:OID21054:v1:Neurology	T2D_PGS	CKD	EUR	44288	0.132779	0.0213189	4.71728e-10	0.0191912	0.0025461	4.79616e-14	0.151971	0.0212952	9.58122e-13	TRUE
CPM:P14384:OID21054:v1:Neurology	CAD_PGS	CKD	EUR	44288	0.0534297	0.0210047	0.0109685	0.00456133	0.00147599	0.00199915	0.057991	0.0210307	0.00582551	TRUE
CPM:P14384:OID21054:v1:Neurology	T2D_GWAS_signif	CKD	EUR	44288	0.0344441	0.020933	0.099879	0.0086446	0.00163963	1.34744e-07	0.0430887	0.0209633	0.039837	TRUE
CPM:P14384:OID21054:v1:Neurology	liver_lipid_pPS	CKD	EUR	44288	0.0610785	0.0210182	0.00366107	-0.00414044	0.00144742	0.00422881	0.0569381	0.0210105	0.00672857	TRUE
CPM:P14384:OID21054:v1:Neurology	T2D_PGS	NASH	EUR	44288	0.066134	0.0403606	0.101301	0.0525254	0.0053812	0	0.118659	0.0403378	0.00326471	TRUE
CPM:P14384:OID21054:v1:Neurology	BMI_PGS	NASH	EUR	44288	-0.0780719	0.0409576	0.0566287	-0.0220583	0.0045565	1.2915e-06	-0.10013	0.0410243	0.0146567	TRUE
CPM:P14384:OID21054:v1:Neurology	NASH_biomarker_GRS	NASH	EUR	44288	0.224882	0.040888	3.79877e-08	0.0453015	0.00494	0	0.270184	0.0407792	3.46017e-11	TRUE
CPM:P14384:OID21054:v1:Neurology	T2D_GWAS_signif	NASH	EUR	44288	0.054408	0.0388483	0.161356	0.0233141	0.00421825	3.25801e-08	0.0777222	0.0389516	0.0460044	TRUE
CPM:P14384:OID21054:v1:Neurology	lipodystrophy_pPS	NASH	EUR	44288	0.0708305	0.0406447	0.0813904	0.0308839	0.00443693	3.38751e-12	0.101714	0.0407058	0.0124625	TRUE
CPM:P14384:OID21054:v1:Neurology	T2D_PGS	T2D	ALL	47643	0.663906	0.0194712	0	0.0851804	0.00462301	0	0.749087	0.0197349	0	FALSE
CPM:P14384:OID21054:v1:Neurology	CAD_PGS	T2D	ALL	47643	0.100765	0.0176091	1.05076e-08	0.0232578	0.00456624	3.51642e-07	0.124023	0.0180116	5.74985e-12	FALSE
CPM:P14384:OID21054:v1:Neurology	CKD_PGS	T2D	ALL	47643	0.0311457	0.0173539	0.0726959	0.011846	0.00455218	0.00926114	0.0429916	0.0178484	0.0160087	FALSE
CPM:P14384:OID21054:v1:Neurology	BMI_PGS	T2D	ALL	47643	0.13269	0.0175162	3.57492e-14	0.0523072	0.00464892	0	0.184997	0.0178898	0	FALSE
CPM:P14384:OID21054:v1:Neurology	NASH_biomarker_GRS	T2D	ALL	47643	0.0459519	0.0174691	0.00852684	0.0542063	0.00465355	0	0.100158	0.0178766	2.10952e-08	FALSE
CPM:P14384:OID21054:v1:Neurology	BMI_GWAS_signif	T2D	ALL	47643	0.062285	0.0173172	0.000322271	0.0296152	0.00461948	1.44621e-10	0.0919002	0.0177773	2.34692e-07	FALSE
CPM:P14384:OID21054:v1:Neurology	T2D_GWAS_signif	T2D	ALL	47643	0.332691	0.0174178	0	0.0213697	0.00451374	2.19746e-06	0.354061	0.0179076	0	FALSE
CPM:P14384:OID21054:v1:Neurology	liver_lipid_pPS	T2D	ALL	47643	0.0766536	0.0176963	1.48009e-05	-0.0161429	0.00454313	0.000380489	0.0605107	0.018152	0.000857423	FALSE
CPM:P14384:OID21054:v1:Neurology	lipodystrophy_pPS	T2D	ALL	47643	0.111921	0.0179164	4.18782e-10	0.0339153	0.00462006	2.12275e-13	0.145837	0.0184185	2.44249e-15	FALSE
CPM:P14384:OID21054:v1:Neurology	T2D_PGS	CAD	ALL	47643	0.110199	0.0171829	1.42402e-10	0.0320294	0.00267305	0	0.142229	0.0171404	0	FALSE
CPM:P14384:OID21054:v1:Neurology	CAD_PGS	CAD	ALL	47643	0.320378	0.0174144	0	0.00549838	0.00146763	0.000179363	0.325877	0.0174659	0	FALSE
CPM:P14384:OID21054:v1:Neurology	CKD_PGS	CAD	ALL	47643	0.0307761	0.0166914	0.0652077	0.00417942	0.0014633	0.00428798	0.0349556	0.0167412	0.0367979	FALSE
CPM:P14384:OID21054:v1:Neurology	BMI_PGS	CAD	ALL	47643	0.0588723	0.0170061	0.000536488	0.0176283	0.00186778	0	0.0765006	0.0169867	6.68211e-06	FALSE
CPM:P14384:OID21054:v1:Neurology	T2D_GWAS_signif	CAD	ALL	47643	0.0481067	0.0170877	0.00487352	0.0092684	0.00156866	3.45301e-09	0.0573751	0.0171539	0.000823618	FALSE
CPM:P14384:OID21054:v1:Neurology	beta_cell_pPS	CAD	ALL	47643	0.0479587	0.0168064	0.00432271	0.00397333	0.00144959	0.00612525	0.051932	0.0168683	0.0020792	FALSE
CPM:P14384:OID21054:v1:Neurology	lipodystrophy_pPS	CAD	ALL	47643	0.0344926	0.0167772	0.0397903	0.0124346	0.00166668	8.61533e-14	0.0469272	0.0168373	0.00531816	FALSE
CPM:P14384:OID21054:v1:Neurology	T2D_PGS	CKD	ALL	47643	0.154535	0.0203902	3.4861e-14	0.0463812	0.00348005	0	0.200916	0.0203908	0	FALSE
CPM:P14384:OID21054:v1:Neurology	CAD_PGS	CKD	ALL	47643	0.0543455	0.0200157	0.00662478	0.0124232	0.00245935	4.38544e-07	0.0667687	0.0201157	0.000902672	FALSE
CPM:P14384:OID21054:v1:Neurology	CKD_PGS	CKD	ALL	47643	0.240074	0.0198204	0	0.00682285	0.00234142	0.0035686	0.246897	0.0199268	0	FALSE
CPM:P14384:OID21054:v1:Neurology	BMI_PGS	CKD	ALL	47643	0.0901913	0.0198519	5.54063e-06	0.0248018	0.002696	0	0.114993	0.0199009	7.54608e-09	FALSE
CPM:P14384:OID21054:v1:Neurology	BMI_GWAS_signif	CKD	ALL	47643	0.0377445	0.0199585	0.0586043	0.0130885	0.00247431	1.22479e-07	0.050833	0.0200749	0.0113359	FALSE
CPM:P14384:OID21054:v1:Neurology	T2D_GWAS_signif	CKD	ALL	47643	0.0387836	0.0198307	0.0504962	0.0136665	0.00243393	1.9659e-08	0.0524501	0.0199614	0.00859968	FALSE
CPM:P14384:OID21054:v1:Neurology	liver_lipid_pPS	CKD	ALL	47643	0.061012	0.0200166	0.00230314	-0.00557754	0.00234698	0.0174789	0.0554344	0.0200854	0.00578123	FALSE
CPM:P14384:OID21054:v1:Neurology	T2D_PGS	NASH	ALL	47643	0.0980281	0.0379467	0.00978574	0.0965825	0.00649388	0	0.194611	0.037719	2.47635e-07	FALSE
CPM:P14384:OID21054:v1:Neurology	CAD_PGS	NASH	ALL	47643	0.0582307	0.0370197	0.115727	0.0236481	0.00482707	9.62978e-07	0.0818788	0.0372525	0.0279535	FALSE
CPM:P14384:OID21054:v1:Neurology	BMI_PGS	NASH	ALL	47643	0.0471268	0.0367094	0.199219	0.0576871	0.00555311	0	0.104814	0.0366873	0.00427729	FALSE
CPM:P14384:OID21054:v1:Neurology	NASH_biomarker_GRS	NASH	ALL	47643	0.214141	0.0381458	1.97981e-08	0.0515505	0.00514174	0	0.265692	0.0381308	3.2172e-12	FALSE
CPM:P14384:OID21054:v1:Neurology	lipodystrophy_pPS	NASH	ALL	47643	0.0650999	0.0387217	0.0927196	0.034093	0.0048749	2.67963e-12	0.0991929	0.038919	0.0108125	FALSE
CPM:P14384:OID21054:v1:Neurology	T2D_PGS	T2D	EUR	44470	0.684085	0.0206769	0	0.0953801	0.00510313	0	0.779465	0.0209935	0	FALSE
CPM:P14384:OID21054:v1:Neurology	CAD_PGS	T2D	EUR	44470	0.10821	0.01863	6.30872e-09	0.0221947	0.00504041	1.06588e-05	0.130405	0.0191266	9.23261e-12	FALSE
CPM:P14384:OID21054:v1:Neurology	CKD_PGS	T2D	EUR	44470	0.0373241	0.0183698	0.0421728	0.0122465	0.00506073	0.0155246	0.0495705	0.0189992	0.00907857	FALSE
CPM:P14384:OID21054:v1:Neurology	BMI_PGS	T2D	EUR	44470	0.124405	0.0184226	1.44988e-11	0.0598995	0.00517004	0	0.184304	0.0188446	0	FALSE
CPM:P14384:OID21054:v1:Neurology	NASH_biomarker_GRS	T2D	EUR	44470	0.0581553	0.0183574	0.00153522	0.0590509	0.00514485	0	0.117206	0.0188588	5.135e-10	FALSE
CPM:P14384:OID21054:v1:Neurology	BMI_GWAS_signif	T2D	EUR	44470	0.0604631	0.0182964	0.00095098	0.0323341	0.00512945	2.90776e-10	0.0927972	0.0188319	8.32165e-07	FALSE
CPM:P14384:OID21054:v1:Neurology	T2D_GWAS_signif	T2D	EUR	44470	0.341805	0.018394	0	0.02283	0.00502726	5.59237e-06	0.364635	0.0189638	0	FALSE
CPM:P14384:OID21054:v1:Neurology	liver_lipid_pPS	T2D	EUR	44470	0.0823209	0.0186559	1.02144e-05	-0.0188753	0.00505939	0.000190907	0.0634456	0.0191957	0.000949064	FALSE
CPM:P14384:OID21054:v1:Neurology	lipodystrophy_pPS	T2D	EUR	44470	0.113048	0.0188498	2.00648e-09	0.0335204	0.00510193	5.02718e-11	0.146568	0.0194889	5.4623e-14	FALSE
CPM:P14384:OID21054:v1:Neurology	T2D_PGS	CAD	EUR	44470	0.105717	0.0176888	2.28032e-09	0.0331316	0.00281027	0	0.138848	0.0176451	3.55271e-15	FALSE
CPM:P14384:OID21054:v1:Neurology	CAD_PGS	CAD	EUR	44470	0.323951	0.0180004	0	0.00489511	0.00152353	0.00131351	0.328846	0.0180587	0	FALSE
CPM:P14384:OID21054:v1:Neurology	BMI_PGS	CAD	EUR	44470	0.0585068	0.0176212	0.000899368	0.0182822	0.00196152	0	0.076789	0.0175961	1.27719e-05	FALSE
CPM:P14384:OID21054:v1:Neurology	T2D_GWAS_signif	CAD	EUR	44470	0.0420418	0.017671	0.0173527	0.00951533	0.00164602	7.43371e-09	0.0515572	0.0177478	0.00367259	FALSE
CPM:P14384:OID21054:v1:Neurology	beta_cell_pPS	CAD	EUR	44470	0.0457401	0.017333	0.00831746	0.00406987	0.00151488	0.0072183	0.04981	0.0174028	0.00420738	FALSE
CPM:P14384:OID21054:v1:Neurology	lipodystrophy_pPS	CAD	EUR	44470	0.0321329	0.0172878	0.0630684	0.0121774	0.00172643	1.74438e-12	0.0443104	0.017354	0.0106702	FALSE
CPM:P14384:OID21054:v1:Neurology	T2D_PGS	CKD	EUR	44470	0.15039	0.0210745	9.60121e-13	0.048073	0.00368627	0	0.198463	0.0210851	0	FALSE
CPM:P14384:OID21054:v1:Neurology	CAD_PGS	CKD	EUR	44470	0.0588053	0.020631	0.0043673	0.011161	0.00254371	1.14556e-05	0.0699663	0.0207341	0.00073963	FALSE
CPM:P14384:OID21054:v1:Neurology	CKD_PGS	CKD	EUR	44470	0.24251	0.0204892	0	0.00677813	0.00243052	0.00529116	0.249288	0.0206027	0	FALSE
CPM:P14384:OID21054:v1:Neurology	BMI_PGS	CKD	EUR	44470	0.0949076	0.0206123	4.13632e-06	0.025939	0.00283268	0	0.120847	0.0206589	4.92707e-09	FALSE
CPM:P14384:OID21054:v1:Neurology	BMI_GWAS_signif	CKD	EUR	44470	0.0332958	0.020639	0.106691	0.0131899	0.002575	3.01857e-07	0.0464857	0.0207737	0.0252393	FALSE
CPM:P14384:OID21054:v1:Neurology	T2D_GWAS_signif	CKD	EUR	44470	0.0291921	0.0205119	0.154684	0.014474	0.00254908	1.3617e-08	0.0436662	0.0206554	0.0345124	FALSE
CPM:P14384:OID21054:v1:Neurology	liver_lipid_pPS	CKD	EUR	44470	0.0664754	0.0207097	0.001328	-0.00602224	0.00243834	0.0135184	0.0604531	0.0207912	0.00364173	FALSE
CPM:P14384:OID21054:v1:Neurology	T2D_PGS	NASH	EUR	44470	0.0951525	0.0393904	0.0157082	0.100285	0.00682414	0	0.195437	0.0390992	5.77778e-07	FALSE
CPM:P14384:OID21054:v1:Neurology	CAD_PGS	NASH	EUR	44470	0.0634888	0.0386962	0.10086	0.0226468	0.0050686	7.89348e-06	0.0861356	0.0389754	0.027105	FALSE
CPM:P14384:OID21054:v1:Neurology	BMI_PGS	NASH	EUR	44470	0.0435756	0.0381199	0.252989	0.0611178	0.00596311	0	0.104693	0.0380909	0.00598662	FALSE
CPM:P14384:OID21054:v1:Neurology	NASH_biomarker_GRS	NASH	EUR	44470	0.219265	0.0398904	3.8698e-08	0.052538	0.005406	0	0.271803	0.0399035	9.65716e-12	FALSE
CPM:P14384:OID21054:v1:Neurology	obesity_pPS	NASH	EUR	44470	0.0643963	0.038818	0.0971302	0.0139264	0.00507346	0.00605187	0.0783228	0.0390738	0.0450182	FALSE
CPM:P14384:OID21054:v1:Neurology	lipodystrophy_pPS	NASH	EUR	44470	0.0557427	0.0400076	0.163528	0.0324665	0.00514042	2.68557e-10	0.0882092	0.0402109	0.0282597	FALSE
CPOX:P36551:OID30495:v1:Inflammation_II	T2D_PGS	NASH	ALL	46289	0.123098	0.0392759	0.00172328	-0.00313208	0.00153417	0.0411959	0.119966	0.0393005	0.00226919	TRUE
CPOX:P36551:OID30495:v1:Inflammation_II	NASH_biomarker_GRS	NASH	ALL	46289	0.258903	0.0396029	6.25597e-11	0.00381843	0.00151395	0.0116636	0.262722	0.0396383	3.40323e-11	TRUE
CPOX:P36551:OID30495:v1:Inflammation_II	T2D_PGS	NASH	EUR	43242	0.120797	0.0408788	0.00312658	-0.00353954	0.00171605	0.0391494	0.117258	0.0409161	0.0041594	TRUE
CPOX:P36551:OID30495:v1:Inflammation_II	NASH_biomarker_GRS	NASH	EUR	43242	0.265142	0.0413244	1.39792e-10	0.00428746	0.00169093	0.0112268	0.26943	0.0413587	7.29501e-11	TRUE
CPOX:P36551:OID30495:v1:Inflammation_II	T2D_PGS	NASH	ALL	46517	0.195781	0.0385616	3.83266e-07	-0.00233852	0.00118222	0.0479205	0.193442	0.0385786	5.32451e-07	FALSE
CPOX:P36551:OID30495:v1:Inflammation_II	T2D_PGS	NASH	EUR	43418	0.198907	0.0400086	6.64018e-07	-0.0027173	0.00133405	0.0416616	0.196189	0.0400345	9.55903e-07	FALSE
CPOX:P36551:OID30495:v1:Inflammation_II	NASH_biomarker_GRS	NASH	EUR	43418	0.267035	0.0404509	4.07159e-11	0.00259378	0.00130656	0.0471223	0.269628	0.0404665	2.6829e-11	FALSE
CPPED1:Q9BRF8:OID21053:v1:Neurology	BMI_PGS	T2D	ALL	47642	-0.0438179	0.0194792	0.0244825	-0.00214007	0.000701652	0.00228806	-0.0459579	0.0194901	0.0183728	TRUE
CPPED1:Q9BRF8:OID21053:v1:Neurology	liver_lipid_pPS	T2D	ALL	47642	0.0609812	0.018956	0.00129547	-0.00171153	0.000644319	0.00789948	0.0592697	0.0189678	0.00177953	TRUE
CPPED1:Q9BRF8:OID21053:v1:Neurology	liver_lipid_pPS	CKD	ALL	47642	0.052725	0.0202315	0.00915822	-0.00114597	0.000560168	0.0407804	0.0515791	0.020231	0.0107874	TRUE
CPPED1:Q9BRF8:OID21053:v1:Neurology	BMI_PGS	T2D	EUR	44508	-0.0609967	0.0206634	0.00315798	-0.00228803	0.000757262	0.00251566	-0.0632847	0.0206776	0.00220938	TRUE
CPPED1:Q9BRF8:OID21053:v1:Neurology	liver_lipid_pPS	T2D	EUR	44508	0.0644414	0.020084	0.00133384	-0.00173343	0.000681698	0.0109963	0.0627079	0.0200942	0.00180423	TRUE
CPPED1:Q9BRF8:OID21053:v1:Neurology	liver_lipid_pPS	CKD	EUR	44508	0.0582151	0.0209404	0.00543519	-0.00132975	0.000623737	0.0330141	0.0568853	0.0209413	0.00659923	TRUE
CPPED1:Q9BRF8:OID21053:v1:Neurology	T2D_PGS	T2D	ALL	47875	0.744495	0.0196085	0	0.00180758	0.00077891	0.0203053	0.746303	0.0196017	0	FALSE
CPPED1:Q9BRF8:OID21053:v1:Neurology	CAD_PGS	T2D	ALL	47875	0.121051	0.0179103	1.39198e-11	0.00225442	0.000784999	0.00408048	0.123306	0.0179122	5.82356e-12	FALSE
CPPED1:Q9BRF8:OID21053:v1:Neurology	CKD_PGS	T2D	ALL	47875	0.0431097	0.0178636	0.0158104	0.00192436	0.000786367	0.0143991	0.0450341	0.0178717	0.0117405	FALSE
CPPED1:Q9BRF8:OID21053:v1:Neurology	liver_lipid_pPS	T2D	ALL	47875	0.0636363	0.0181141	0.00044295	-0.00176197	0.00078539	0.0248693	0.0618743	0.0181327	0.000644171	FALSE
CPPED1:Q9BRF8:OID21053:v1:Neurology	T2D_PGS	CAD	ALL	47875	0.140776	0.0171166	2.22045e-16	0.000928803	0.000435652	0.0330082	0.141705	0.0171137	2.22045e-16	FALSE
CPPED1:Q9BRF8:OID21053:v1:Neurology	CAD_PGS	CAD	ALL	47875	0.323793	0.0174099	0	0.00106214	0.0004492	0.018054	0.324855	0.0174029	0	FALSE
CPPED1:Q9BRF8:OID21053:v1:Neurology	liver_lipid_pPS	CKD	ALL	47875	0.056355	0.0200177	0.00487375	-0.00139969	0.000640352	0.0288287	0.0549553	0.0200222	0.00605639	FALSE
CPPED1:Q9BRF8:OID21053:v1:Neurology	T2D_PGS	NASH	ALL	47875	0.194237	0.037714	2.60112e-07	0.00228146	0.000988065	0.0209423	0.196519	0.0376834	1.83813e-07	FALSE
CPPED1:Q9BRF8:OID21053:v1:Neurology	CAD_PGS	NASH	ALL	47875	0.0808023	0.0370661	0.0292609	0.0020627	0.000922334	0.0253263	0.082865	0.0370839	0.0254484	FALSE
CPPED1:Q9BRF8:OID21053:v1:Neurology	T2D_PGS	T2D	EUR	44690	0.773627	0.0208298	0	0.00214111	0.000836747	0.0105019	0.775768	0.0208225	0	FALSE
CPPED1:Q9BRF8:OID21053:v1:Neurology	CAD_PGS	T2D	EUR	44690	0.12622	0.0189525	2.74252e-11	0.0026463	0.000848111	0.0018071	0.128866	0.0189569	1.06193e-11	FALSE
CPPED1:Q9BRF8:OID21053:v1:Neurology	CKD_PGS	T2D	EUR	44690	0.0495677	0.0190004	0.00908666	0.00209063	0.000843936	0.0132403	0.0516583	0.019007	0.0065707	FALSE
CPPED1:Q9BRF8:OID21053:v1:Neurology	liver_lipid_pPS	T2D	EUR	44690	0.06648	0.0191778	0.000527275	-0.00171036	0.00083334	0.0401291	0.0647697	0.0191946	0.000739856	FALSE
CPPED1:Q9BRF8:OID21053:v1:Neurology	T2D_PGS	CAD	EUR	44690	0.137509	0.0176261	6.21725e-15	0.00110885	0.000480139	0.0209193	0.138618	0.0176227	3.77476e-15	FALSE
CPPED1:Q9BRF8:OID21053:v1:Neurology	CAD_PGS	CAD	EUR	44690	0.326719	0.0179894	0	0.00118067	0.000485346	0.0149892	0.327899	0.0179804	0	FALSE
CPPED1:Q9BRF8:OID21053:v1:Neurology	CAD_PGS	CKD	EUR	44690	0.067595	0.0206628	0.00107042	0.00136764	0.000678588	0.0438607	0.0689627	0.0206611	0.000844452	FALSE
CPPED1:Q9BRF8:OID21053:v1:Neurology	liver_lipid_pPS	CKD	EUR	44690	0.0618793	0.0207323	0.00283878	-0.00158484	0.00070995	0.0255935	0.0602945	0.0207393	0.00364613	FALSE
CPPED1:Q9BRF8:OID21053:v1:Neurology	T2D_PGS	NASH	EUR	44690	0.196244	0.0391465	5.35679e-07	0.00238941	0.00104901	0.0227403	0.198634	0.0391239	3.83351e-07	FALSE
CPPED1:Q9BRF8:OID21053:v1:Neurology	CAD_PGS	NASH	EUR	44690	0.0834313	0.0386653	0.0309449	0.00225008	0.000994671	0.023689	0.0856813	0.0386864	0.0267763	FALSE
CPQ:Q9Y646:OID30406:v1:Cardiometabolic_II	T2D_PGS	T2D	ALL	47538	0.721711	0.0207446	0	0.00587	0.00131971	8.66984e-06	0.727581	0.0207647	0	TRUE
CPQ:Q9Y646:OID30406:v1:Cardiometabolic_II	BMI_PGS	T2D	ALL	47538	-0.0420538	0.0194024	0.0302001	-0.00524912	0.0014117	0.000200578	-0.0473029	0.019455	0.0150406	TRUE
CPQ:Q9Y646:OID30406:v1:Cardiometabolic_II	NASH_biomarker_GRS	T2D	ALL	47538	0.0978441	0.0185932	1.42225e-07	0.0158227	0.00205047	1.19904e-14	0.113667	0.018609	1.00778e-09	TRUE
CPQ:Q9Y646:OID30406:v1:Cardiometabolic_II	T2D_GWAS_signif	T2D	ALL	47538	0.393703	0.0188296	0	0.00462357	0.00127023	0.000272704	0.398327	0.0188618	0	TRUE
CPQ:Q9Y646:OID30406:v1:Cardiometabolic_II	proinsulin_pPS	T2D	ALL	47538	0.0990824	0.0195928	4.25707e-07	-0.00455183	0.00136181	0.000830356	0.0945306	0.0196626	1.5273e-06	TRUE
CPQ:Q9Y646:OID30406:v1:Cardiometabolic_II	beta_cell_pPS	T2D	ALL	47538	0.23791	0.0187615	0	0.00284949	0.00126778	0.0246009	0.24076	0.0188104	0	TRUE
CPQ:Q9Y646:OID30406:v1:Cardiometabolic_II	lipodystrophy_pPS	T2D	ALL	47538	0.169732	0.0192569	0	0.00623044	0.00137905	6.24524e-06	0.175962	0.0192705	0	TRUE
CPQ:Q9Y646:OID30406:v1:Cardiometabolic_II	T2D_PGS	NASH	ALL	47538	0.117125	0.0382348	0.00218909	0.0110006	0.00259365	2.2215e-05	0.128125	0.0383761	0.000841769	TRUE
CPQ:Q9Y646:OID30406:v1:Cardiometabolic_II	BMI_PGS	NASH	ALL	47538	-0.0814546	0.0394014	0.0387056	-0.00606385	0.00231654	0.00885412	-0.0875185	0.0394148	0.0263883	TRUE
CPQ:Q9Y646:OID30406:v1:Cardiometabolic_II	NASH_biomarker_GRS	NASH	ALL	47538	0.2293	0.0387719	3.33724e-09	0.0243063	0.00416497	5.35065e-09	0.253606	0.0387448	5.92728e-11	TRUE
CPQ:Q9Y646:OID30406:v1:Cardiometabolic_II	BMI_GWAS_signif	NASH	ALL	47538	-0.12554	0.0384691	0.00110088	-0.00586993	0.00224537	0.00894269	-0.13141	0.0384991	0.000641772	TRUE
CPQ:Q9Y646:OID30406:v1:Cardiometabolic_II	T2D_GWAS_signif	NASH	ALL	47538	0.0714448	0.0370062	0.0535303	0.00777805	0.00226844	0.000606241	0.0792229	0.0370786	0.0326287	TRUE
CPQ:Q9Y646:OID30406:v1:Cardiometabolic_II	lipodystrophy_pPS	NASH	ALL	47538	0.095718	0.0391179	0.0144087	0.00953662	0.00239353	6.76693e-05	0.105255	0.0391674	0.00720321	TRUE
CPQ:Q9Y646:OID30406:v1:Cardiometabolic_II	T2D_PGS	T2D	EUR	44391	0.746808	0.0220299	0	0.00729298	0.00156838	3.31905e-06	0.754101	0.022055	0	TRUE
CPQ:Q9Y646:OID30406:v1:Cardiometabolic_II	BMI_PGS	T2D	EUR	44391	-0.0585157	0.0205522	0.00441095	-0.00643079	0.00167163	0.000119563	-0.0649464	0.0206203	0.00163476	TRUE
CPQ:Q9Y646:OID30406:v1:Cardiometabolic_II	NASH_biomarker_GRS	T2D	EUR	44391	0.111155	0.019624	1.47682e-08	0.0190818	0.00238681	1.33227e-15	0.130237	0.0196435	3.35609e-11	TRUE
CPQ:Q9Y646:OID30406:v1:Cardiometabolic_II	T2D_GWAS_signif	T2D	EUR	44391	0.406775	0.0199131	0	0.0051186	0.00150937	0.000695845	0.411894	0.0199494	0	TRUE
CPQ:Q9Y646:OID30406:v1:Cardiometabolic_II	beta_cell_pPS	T2D	EUR	44391	0.241996	0.0198874	0	0.00340979	0.0015066	0.0236211	0.245406	0.0199507	0	TRUE
CPQ:Q9Y646:OID30406:v1:Cardiometabolic_II	lipodystrophy_pPS	T2D	EUR	44391	0.174293	0.0203948	0	0.00699284	0.00160714	1.35445e-05	0.181286	0.0204095	0	TRUE
CPQ:Q9Y646:OID30406:v1:Cardiometabolic_II	T2D_PGS	NASH	EUR	44391	0.108273	0.0397531	0.00645669	0.0122074	0.00286038	1.97451e-05	0.120481	0.039898	0.00253012	TRUE
CPQ:Q9Y646:OID30406:v1:Cardiometabolic_II	BMI_PGS	NASH	EUR	44391	-0.0931993	0.0412438	0.0238389	-0.00582977	0.00249701	0.0195588	-0.099029	0.0412643	0.0164008	TRUE
CPQ:Q9Y646:OID30406:v1:Cardiometabolic_II	NASH_biomarker_GRS	NASH	EUR	44391	0.240127	0.0405589	3.21043e-09	0.0257203	0.00447221	8.86434e-09	0.265848	0.0404951	5.2055e-11	TRUE
CPQ:Q9Y646:OID30406:v1:Cardiometabolic_II	BMI_GWAS_signif	NASH	EUR	44391	-0.135352	0.0397718	0.000666	-0.00576434	0.00237442	0.0151956	-0.141116	0.039855	0.000399012	TRUE
CPQ:Q9Y646:OID30406:v1:Cardiometabolic_II	T2D_GWAS_signif	NASH	EUR	44391	0.0701228	0.0382509	0.0667676	0.00746105	0.00240558	0.00192502	0.0775839	0.038328	0.0429484	TRUE
CPQ:Q9Y646:OID30406:v1:Cardiometabolic_II	lipodystrophy_pPS	NASH	EUR	44391	0.092446	0.0406432	0.0229313	0.00881012	0.00252451	0.000483331	0.101256	0.0407173	0.0128894	TRUE
CPQ:Q9Y646:OID30406:v1:Cardiometabolic_II	T2D_PGS	T2D	ALL	47772	0.739268	0.0196037	0	0.00666991	0.00131629	4.03667e-07	0.745938	0.0196198	0	FALSE
CPQ:Q9Y646:OID30406:v1:Cardiometabolic_II	BMI_PGS	T2D	ALL	47772	0.187293	0.0177059	0	-0.00345451	0.00129183	0.00749247	0.183838	0.01773	0	FALSE
CPQ:Q9Y646:OID30406:v1:Cardiometabolic_II	NASH_biomarker_GRS	T2D	ALL	47772	0.0869488	0.0176825	8.77755e-07	0.0142244	0.00174289	2.22045e-16	0.101173	0.0177212	1.13536e-08	FALSE
CPQ:Q9Y646:OID30406:v1:Cardiometabolic_II	BMI_GWAS_signif	T2D	ALL	47772	0.0955007	0.0176283	6.04511e-08	-0.0036209	0.00128185	0.0047319	0.0918798	0.0176606	1.96592e-07	FALSE
CPQ:Q9Y646:OID30406:v1:Cardiometabolic_II	T2D_GWAS_signif	T2D	ALL	47772	0.349589	0.017661	0	0.0045179	0.00124909	0.00029809	0.354107	0.0176852	0	FALSE
CPQ:Q9Y646:OID30406:v1:Cardiometabolic_II	proinsulin_pPS	T2D	ALL	47772	0.07838	0.0187605	2.94182e-05	-0.00450321	0.00131041	0.000589328	0.0738768	0.0188249	8.69387e-05	FALSE
CPQ:Q9Y646:OID30406:v1:Cardiometabolic_II	beta_cell_pPS	T2D	ALL	47772	0.209266	0.017777	0	0.00272515	0.00125482	0.0298746	0.211991	0.0178165	0	FALSE
CPQ:Q9Y646:OID30406:v1:Cardiometabolic_II	lipodystrophy_pPS	T2D	ALL	47772	0.141045	0.0184589	2.15383e-14	0.00422892	0.00128755	0.00102171	0.145274	0.0184758	3.77476e-15	FALSE
CPQ:Q9Y646:OID30406:v1:Cardiometabolic_II	T2D_PGS	CAD	ALL	47772	0.141692	0.0171258	2.22045e-16	0.00187863	0.000743264	0.0114862	0.143571	0.01712	0	FALSE
CPQ:Q9Y646:OID30406:v1:Cardiometabolic_II	BMI_PGS	CAD	ALL	47772	0.0748284	0.0168945	9.46001e-06	-0.00076283	0.000388002	0.0492931	0.0740656	0.0168954	1.16637e-05	FALSE
CPQ:Q9Y646:OID30406:v1:Cardiometabolic_II	T2D_GWAS_signif	CAD	ALL	47772	0.0547376	0.0170511	0.00132637	0.00120418	0.000491951	0.014375	0.0559417	0.0170565	0.00103884	FALSE
CPQ:Q9Y646:OID30406:v1:Cardiometabolic_II	beta_cell_pPS	CAD	ALL	47772	0.0458292	0.0168506	0.00653351	0.00076304	0.00038809	0.0492823	0.0465922	0.0168496	0.00568905	FALSE
CPQ:Q9Y646:OID30406:v1:Cardiometabolic_II	lipodystrophy_pPS	CAD	ALL	47772	0.0431403	0.0168255	0.0103477	0.00106895	0.000464802	0.0214598	0.0442092	0.0168233	0.00859268	FALSE
CPQ:Q9Y646:OID30406:v1:Cardiometabolic_II	T2D_PGS	NASH	ALL	47772	0.189852	0.0373395	3.68603e-07	0.0113172	0.00236468	1.70185e-06	0.20117	0.0374533	7.82063e-08	FALSE
CPQ:Q9Y646:OID30406:v1:Cardiometabolic_II	NASH_biomarker_GRS	NASH	ALL	47772	0.232486	0.0376458	6.59034e-10	0.0211274	0.00342179	6.64276e-10	0.253614	0.037701	1.73235e-11	FALSE
CPQ:Q9Y646:OID30406:v1:Cardiometabolic_II	T2D_GWAS_signif	NASH	ALL	47772	0.0648254	0.0360668	0.072277	0.00711537	0.00205827	0.000546304	0.0719408	0.036116	0.0463782	FALSE
CPQ:Q9Y646:OID30406:v1:Cardiometabolic_II	proinsulin_pPS	NASH	ALL	47772	-0.0841197	0.0376139	0.0253254	-0.00606825	0.00212272	0.00425356	-0.090188	0.0375847	0.0164134	FALSE
CPQ:Q9Y646:OID30406:v1:Cardiometabolic_II	lipodystrophy_pPS	NASH	ALL	47772	0.085782	0.0388711	0.0273257	0.0068206	0.00209159	0.00111036	0.0926026	0.0389127	0.0173242	FALSE
CPQ:Q9Y646:OID30406:v1:Cardiometabolic_II	T2D_PGS	T2D	EUR	44572	0.766617	0.0208274	0	0.00850632	0.00156319	5.27897e-08	0.775124	0.0208421	0	FALSE
CPQ:Q9Y646:OID30406:v1:Cardiometabolic_II	BMI_PGS	T2D	EUR	44572	0.186346	0.0186286	0	-0.00373445	0.00150695	0.0132066	0.182612	0.0186644	0	FALSE
CPQ:Q9Y646:OID30406:v1:Cardiometabolic_II	NASH_biomarker_GRS	T2D	EUR	44572	0.101328	0.0186464	5.50482e-08	0.0169163	0.00201538	0	0.118244	0.0186956	2.53701e-10	FALSE
CPQ:Q9Y646:OID30406:v1:Cardiometabolic_II	BMI_GWAS_signif	T2D	EUR	44572	0.0968271	0.0186643	2.12773e-07	-0.00326969	0.001486	0.0277836	0.0935574	0.0187003	5.64512e-07	FALSE
CPQ:Q9Y646:OID30406:v1:Cardiometabolic_II	T2D_GWAS_signif	T2D	EUR	44572	0.358173	0.0186171	0	0.0048895	0.00147746	0.000935001	0.363063	0.0186425	0	FALSE
CPQ:Q9Y646:OID30406:v1:Cardiometabolic_II	proinsulin_pPS	T2D	EUR	44572	0.0872481	0.0198839	1.1446e-05	-0.00491531	0.00154634	0.00147952	0.0823328	0.0199702	3.74338e-05	FALSE
CPQ:Q9Y646:OID30406:v1:Cardiometabolic_II	beta_cell_pPS	T2D	EUR	44572	0.21171	0.0188314	0	0.00334889	0.00147843	0.0235021	0.215059	0.018888	0	FALSE
CPQ:Q9Y646:OID30406:v1:Cardiometabolic_II	lipodystrophy_pPS	T2D	EUR	44572	0.141548	0.0195382	4.33431e-13	0.00488756	0.00150614	0.00117417	0.146435	0.0195546	6.9722e-14	FALSE
CPQ:Q9Y646:OID30406:v1:Cardiometabolic_II	T2D_PGS	CAD	EUR	44572	0.138754	0.0176449	3.77476e-15	0.00182186	0.000808053	0.024157	0.140576	0.0176354	1.55431e-15	FALSE
CPQ:Q9Y646:OID30406:v1:Cardiometabolic_II	T2D_GWAS_signif	CAD	EUR	44572	0.0496513	0.0176462	0.00489729	0.00110641	0.000496885	0.0259682	0.0507577	0.0176515	0.00403326	FALSE
CPQ:Q9Y646:OID30406:v1:Cardiometabolic_II	lipodystrophy_pPS	CAD	EUR	44572	0.0406955	0.0173473	0.0189796	0.000916964	0.000447281	0.0403563	0.0416125	0.0173467	0.0164457	FALSE
CPQ:Q9Y646:OID30406:v1:Cardiometabolic_II	T2D_PGS	NASH	EUR	44572	0.186046	0.0386887	1.51833e-06	0.0119428	0.00257772	3.60271e-06	0.197989	0.0387982	3.34214e-07	FALSE
CPQ:Q9Y646:OID30406:v1:Cardiometabolic_II	NASH_biomarker_GRS	NASH	EUR	44572	0.243864	0.0394349	6.25132e-10	0.0221379	0.00364499	1.25133e-09	0.266002	0.0394719	1.59468e-11	FALSE
CPQ:Q9Y646:OID30406:v1:Cardiometabolic_II	proinsulin_pPS	NASH	EUR	44572	-0.0803294	0.0387175	0.0380089	-0.005907	0.00223785	0.00830067	-0.0862364	0.0386733	0.0257562	FALSE
CPQ:Q9Y646:OID30406:v1:Cardiometabolic_II	lipodystrophy_pPS	NASH	EUR	44572	0.0802461	0.0403677	0.0468253	0.0062874	0.00221236	0.00448397	0.0865335	0.0404201	0.0322859	FALSE
CPTP:Q5TA50:OID30106:v1:Cardiometabolic_II	CKD_PGS	CKD	ALL	46293	0.246723	0.0201928	0	0.00125861	0.00059543	0.034533	0.247982	0.0202028	0	FALSE
CPTP:Q5TA50:OID30106:v1:Cardiometabolic_II	CKD_PGS	CKD	EUR	43187	0.250225	0.0208935	0	0.00134085	0.000620414	0.0306785	0.251566	0.0209027	0	FALSE
CPVL:Q9H3G5:OID21435:v1:Oncology	liver_lipid_pPS	T2D	ALL	47548	0.0511961	0.0189975	0.00704135	0.00401869	0.000972765	3.60868e-05	0.0552148	0.0190042	0.00366787	TRUE
CPVL:Q9H3G5:OID21435:v1:Oncology	T2D_PGS	CAD	ALL	47548	0.109286	0.0172473	2.35209e-10	0.000955692	0.000448332	0.0330347	0.110241	0.0172542	1.66713e-10	TRUE
CPVL:Q9H3G5:OID21435:v1:Oncology	CKD_PGS	CKD	ALL	47548	0.23073	0.0202656	0	0.00630791	0.00151508	3.13516e-05	0.237038	0.0202187	0	TRUE
CPVL:Q9H3G5:OID21435:v1:Oncology	liver_lipid_pPS	CKD	ALL	47548	0.0534307	0.0202207	0.00823247	0.00327691	0.00095665	0.0006139	0.0567076	0.020236	0.00507369	TRUE
CPVL:Q9H3G5:OID21435:v1:Oncology	T2D_PGS	T2D	EUR	44407	0.753338	0.0221217	0	0.00197791	0.000890495	0.0263416	0.755316	0.0221477	0	TRUE
CPVL:Q9H3G5:OID21435:v1:Oncology	liver_lipid_pPS	T2D	EUR	44407	0.0544376	0.0201258	0.00683309	0.00428403	0.00107023	6.2571e-05	0.0587216	0.0201342	0.00353979	TRUE
CPVL:Q9H3G5:OID21435:v1:Oncology	T2D_PGS	CAD	EUR	44407	0.105886	0.0177636	2.50892e-09	0.00106579	0.000482235	0.0270974	0.106952	0.0177714	1.7636e-09	TRUE
CPVL:Q9H3G5:OID21435:v1:Oncology	T2D_PGS	CKD	EUR	44407	0.152353	0.0211713	6.1906e-13	0.0017535	0.00081743	0.0319417	0.154107	0.0212039	3.65263e-13	TRUE
CPVL:Q9H3G5:OID21435:v1:Oncology	CKD_PGS	CKD	EUR	44407	0.231663	0.0209613	0	0.00648211	0.00161339	5.87722e-05	0.238145	0.0209159	0	TRUE
CPVL:Q9H3G5:OID21435:v1:Oncology	liver_lipid_pPS	CKD	EUR	44407	0.0584183	0.0209349	0.00526299	0.00312971	0.000974767	0.00132401	0.061548	0.0209544	0.00331158	TRUE
CPVL:Q9H3G5:OID21435:v1:Oncology	T2D_PGS	T2D	ALL	47778	0.743237	0.0196156	0	0.00216808	0.000874192	0.0131349	0.745405	0.0196442	0	FALSE
CPVL:Q9H3G5:OID21435:v1:Oncology	CKD_PGS	T2D	ALL	47778	0.036974	0.0178999	0.0388661	0.00945677	0.00140145	1.50073e-11	0.0464307	0.017875	0.0093898	FALSE
CPVL:Q9H3G5:OID21435:v1:Oncology	BMI_PGS	T2D	ALL	47778	0.182969	0.0177523	0	0.00257243	0.000886203	0.00369896	0.185542	0.0177653	0	FALSE
CPVL:Q9H3G5:OID21435:v1:Oncology	liver_lipid_pPS	T2D	ALL	47778	0.0537192	0.0181334	0.00305212	0.00510179	0.00102325	6.16784e-07	0.058821	0.0181463	0.00118905	FALSE
CPVL:Q9H3G5:OID21435:v1:Oncology	T2D_PGS	CAD	ALL	47778	0.139352	0.0170724	2.22045e-16	0.00148371	0.00054486	0.00646706	0.140836	0.0170812	2.22045e-16	FALSE
CPVL:Q9H3G5:OID21435:v1:Oncology	CKD_PGS	CAD	ALL	47778	0.0353435	0.0167072	0.0343906	0.00448429	0.00113747	8.0692e-05	0.0398278	0.0166886	0.0170085	FALSE
CPVL:Q9H3G5:OID21435:v1:Oncology	BMI_PGS	CAD	ALL	47778	0.0762681	0.016896	6.36222e-06	0.00122459	0.000510426	0.016433	0.0774927	0.0168911	4.4801e-06	FALSE
CPVL:Q9H3G5:OID21435:v1:Oncology	T2D_PGS	CKD	ALL	47778	0.201682	0.0202849	0	0.00217916	0.00089207	0.0145731	0.203861	0.0203248	0	FALSE
CPVL:Q9H3G5:OID21435:v1:Oncology	CKD_PGS	CKD	ALL	47778	0.242837	0.0199075	0	0.00784794	0.00156359	5.18892e-07	0.250685	0.019868	0	FALSE
CPVL:Q9H3G5:OID21435:v1:Oncology	BMI_PGS	CKD	ALL	47778	0.117845	0.0197762	2.5389e-09	0.00192268	0.00087789	0.0285163	0.119768	0.0197928	1.43887e-09	FALSE
CPVL:Q9H3G5:OID21435:v1:Oncology	liver_lipid_pPS	CKD	ALL	47778	0.0563252	0.0199861	0.00482906	0.0038294	0.00103361	0.000211502	0.0601546	0.0200064	0.00264044	FALSE
CPVL:Q9H3G5:OID21435:v1:Oncology	T2D_PGS	NASH	ALL	47778	0.197539	0.0373985	1.27778e-07	0.0022783	0.0010308	0.0270894	0.199817	0.0374655	9.6406e-08	FALSE
CPVL:Q9H3G5:OID21435:v1:Oncology	BMI_PGS	NASH	ALL	47778	0.107084	0.036705	0.00352924	0.00202495	0.000939287	0.0310965	0.109109	0.0367065	0.00295406	FALSE
CPVL:Q9H3G5:OID21435:v1:Oncology	T2D_PGS	T2D	EUR	44586	0.771895	0.0208363	0	0.00295403	0.000984528	0.0026958	0.774849	0.0208664	0	FALSE
CPVL:Q9H3G5:OID21435:v1:Oncology	CKD_PGS	T2D	EUR	44586	0.0421542	0.0190299	0.0267493	0.011069	0.00159311	3.70393e-12	0.0532231	0.0190047	0.00510205	FALSE
CPVL:Q9H3G5:OID21435:v1:Oncology	BMI_PGS	T2D	EUR	44586	0.182148	0.0186845	0	0.00272694	0.000982343	0.00550397	0.184875	0.0187062	0	FALSE
CPVL:Q9H3G5:OID21435:v1:Oncology	liver_lipid_pPS	T2D	EUR	44586	0.056173	0.0191941	0.00342716	0.00557642	0.00113321	8.6145e-07	0.0617495	0.0192077	0.0013052	FALSE
CPVL:Q9H3G5:OID21435:v1:Oncology	T2D_PGS	CAD	EUR	44586	0.135927	0.0175899	1.08802e-14	0.00163759	0.000587303	0.00529807	0.137564	0.0175993	5.32907e-15	FALSE
CPVL:Q9H3G5:OID21435:v1:Oncology	CKD_PGS	CAD	EUR	44586	0.0326842	0.0172785	0.0585437	0.00463154	0.00121933	0.000145605	0.0373157	0.0172642	0.0306606	FALSE
CPVL:Q9H3G5:OID21435:v1:Oncology	BMI_PGS	CAD	EUR	44586	0.077237	0.01751	1.02882e-05	0.00122399	0.000523511	0.0193854	0.078461	0.017503	7.36967e-06	FALSE
CPVL:Q9H3G5:OID21435:v1:Oncology	T2D_PGS	CKD	EUR	44586	0.198978	0.0209847	0	0.00258245	0.000960039	0.00714647	0.20156	0.0210299	0	FALSE
CPVL:Q9H3G5:OID21435:v1:Oncology	CKD_PGS	CKD	EUR	44586	0.24473	0.0205819	0	0.00819482	0.00166196	8.18825e-07	0.252924	0.0205455	0	FALSE
CPVL:Q9H3G5:OID21435:v1:Oncology	BMI_PGS	CKD	EUR	44586	0.124045	0.0205299	1.52033e-09	0.00184877	0.00092082	0.0446706	0.125894	0.0205472	8.95125e-10	FALSE
CPVL:Q9H3G5:OID21435:v1:Oncology	liver_lipid_pPS	CKD	EUR	44586	0.0611786	0.0207013	0.00312364	0.00378502	0.00107558	0.000433083	0.0649636	0.0207271	0.00172303	FALSE
CPVL:Q9H3G5:OID21435:v1:Oncology	T2D_PGS	NASH	EUR	44586	0.191878	0.0388659	7.93633e-07	0.00251605	0.00116684	0.0310613	0.194394	0.0389478	6.00225e-07	FALSE
CPVL:Q9H3G5:OID21435:v1:Oncology	BMI_PGS	NASH	EUR	44586	0.107435	0.0383331	0.00506814	0.00220511	0.00104255	0.0344199	0.10964	0.0383141	0.00421494	FALSE
CPXM1:Q96SM3:OID21479:v1:Oncology	liver_lipid_pPS	T2D	ALL	47372	0.0550856	0.0190226	0.00378188	-0.00158385	0.000635262	0.0126588	0.0535017	0.0190323	0.00493721	TRUE
CPXM1:Q96SM3:OID21479:v1:Oncology	proinsulin_pPS	T2D	ALL	47372	0.0969536	0.0197887	9.61057e-07	-0.00128714	0.000593995	0.0302405	0.0956664	0.019804	1.36079e-06	TRUE
CPXM1:Q96SM3:OID21479:v1:Oncology	CAD_PGS	CAD	ALL	47372	0.324969	0.0175881	0	0.00114196	0.000519143	0.0278281	0.326111	0.0175822	0	TRUE
CPXM1:Q96SM3:OID21479:v1:Oncology	liver_lipid_pPS	T2D	EUR	44251	0.0601366	0.0201402	0.00282744	-0.00170891	0.000710387	0.0161455	0.0584277	0.0201476	0.00373176	TRUE
CPXM1:Q96SM3:OID21479:v1:Oncology	proinsulin_pPS	T2D	EUR	44251	0.109468	0.0211454	2.2558e-07	-0.00131578	0.000664473	0.0476825	0.108152	0.0211571	3.19013e-07	TRUE
CPXM1:Q96SM3:OID21479:v1:Oncology	CAD_PGS	CAD	EUR	44251	0.327215	0.0181874	0	0.00125767	0.000581477	0.0305504	0.328472	0.0181786	0	TRUE
CPXM1:Q96SM3:OID21479:v1:Oncology	proinsulin_pPS	T2D	ALL	47603	0.0775034	0.0189823	4.4471e-05	-0.00158633	0.000608203	0.00910142	0.0759171	0.0189973	6.4367e-05	FALSE
CPXM1:Q96SM3:OID21479:v1:Oncology	CAD_PGS	CAD	ALL	47603	0.323726	0.0174104	0	0.00127593	0.000559486	0.0225761	0.325001	0.0174059	0	FALSE
CPXM1:Q96SM3:OID21479:v1:Oncology	proinsulin_pPS	NASH	ALL	47603	-0.0776067	0.0377395	0.0397459	-0.0021631	0.000958185	0.023977	-0.0797698	0.0377188	0.0344421	FALSE
CPXM1:Q96SM3:OID21479:v1:Oncology	proinsulin_pPS	T2D	EUR	44431	0.0858029	0.0201493	2.05941e-05	-0.0015421	0.000657768	0.0190553	0.0842608	0.0201607	2.922e-05	FALSE
CPXM1:Q96SM3:OID21479:v1:Oncology	CAD_PGS	CAD	EUR	44431	0.326653	0.0180079	0	0.00140054	0.000621646	0.0242617	0.328054	0.0180004	0	FALSE
CPXM2:Q8N436:OID30322:v1:Cardiometabolic_II	BMI_PGS	T2D	ALL	47618	-0.0424016	0.0194543	0.0292907	-0.00253157	0.000925206	0.0062149	-0.0449332	0.019473	0.0210291	TRUE
CPXM2:Q8N436:OID30322:v1:Cardiometabolic_II	NASH_biomarker_GRS	T2D	ALL	47618	0.108064	0.0186486	6.84118e-09	0.0033529	0.000948888	0.000410084	0.111417	0.0186769	2.43876e-09	TRUE
CPXM2:Q8N436:OID30322:v1:Cardiometabolic_II	obesity_pPS	T2D	ALL	47618	0.0406732	0.0186386	0.0290948	-0.00169782	0.000843516	0.0441374	0.0389754	0.0186608	0.0367419	TRUE
CPXM2:Q8N436:OID30322:v1:Cardiometabolic_II	T2D_PGS	CAD	ALL	47618	0.108581	0.0172332	2.96374e-10	0.00173813	0.000791881	0.0281677	0.110319	0.0172613	1.6468e-10	TRUE
CPXM2:Q8N436:OID30322:v1:Cardiometabolic_II	T2D_PGS	CKD	ALL	47618	0.142916	0.0199893	8.70193e-13	0.0125045	0.00413047	0.00246679	0.155421	0.0204466	2.93099e-14	TRUE
CPXM2:Q8N436:OID30322:v1:Cardiometabolic_II	CKD_PGS	CKD	ALL	47618	0.198973	0.019858	0	0.0375137	0.00421101	0	0.236486	0.0202014	0	TRUE
CPXM2:Q8N436:OID30322:v1:Cardiometabolic_II	CKD_GWAS_signif	CKD	ALL	47618	0.130548	0.019851	4.81954e-11	0.0261673	0.00417054	3.51163e-10	0.156716	0.0202811	1.11022e-14	TRUE
CPXM2:Q8N436:OID30322:v1:Cardiometabolic_II	T2D_PGS	NASH	ALL	47618	0.130444	0.0384385	0.000689868	0.00326515	0.00149726	0.029202	0.133709	0.0384119	0.000499682	TRUE
CPXM2:Q8N436:OID30322:v1:Cardiometabolic_II	NASH_biomarker_GRS	NASH	ALL	47618	0.254394	0.0385716	4.24176e-11	0.00569675	0.0018139	0.00168596	0.260091	0.0386309	1.66511e-11	TRUE
CPXM2:Q8N436:OID30322:v1:Cardiometabolic_II	BMI_PGS	T2D	EUR	44474	-0.0597465	0.0206014	0.0037303	-0.0039036	0.00111495	0.000463287	-0.0636501	0.0206255	0.00202881	TRUE
CPXM2:Q8N436:OID30322:v1:Cardiometabolic_II	NASH_biomarker_GRS	T2D	EUR	44474	0.124052	0.0196789	2.90432e-10	0.00344754	0.00104694	0.000991395	0.127499	0.0197117	9.91667e-11	TRUE
CPXM2:Q8N436:OID30322:v1:Cardiometabolic_II	CKD_GWAS_signif	T2D	EUR	44474	-0.0463535	0.0199916	0.0204141	0.00599554	0.0012863	3.14567e-06	-0.040358	0.0199893	0.0434897	TRUE
CPXM2:Q8N436:OID30322:v1:Cardiometabolic_II	T2D_PGS	CAD	EUR	44474	0.105309	0.0177477	2.96284e-09	0.00167637	0.000783974	0.0324922	0.106985	0.0177739	1.75252e-09	TRUE
CPXM2:Q8N436:OID30322:v1:Cardiometabolic_II	T2D_PGS	CKD	EUR	44474	0.137224	0.0207042	3.4059e-11	0.0125652	0.00424064	0.00304624	0.14979	0.0211526	1.4273e-12	TRUE
CPXM2:Q8N436:OID30322:v1:Cardiometabolic_II	CKD_PGS	CKD	EUR	44474	0.199749	0.0205314	0	0.0380706	0.00435253	0	0.23782	0.0208939	0	TRUE
CPXM2:Q8N436:OID30322:v1:Cardiometabolic_II	CKD_GWAS_signif	CKD	EUR	44474	0.130121	0.0204706	2.06444e-10	0.0283533	0.00431083	4.79325e-11	0.158474	0.0209308	3.68594e-14	TRUE
CPXM2:Q8N436:OID30322:v1:Cardiometabolic_II	T2D_PGS	NASH	EUR	44474	0.120167	0.0400628	0.00270447	0.00306522	0.00148842	0.0394579	0.123232	0.0400094	0.00206943	TRUE
CPXM2:Q8N436:OID30322:v1:Cardiometabolic_II	BMI_PGS	NASH	EUR	44474	-0.0934118	0.0410735	0.0229505	-0.00330654	0.00153562	0.0313009	-0.0967183	0.0409981	0.0183196	TRUE
CPXM2:Q8N436:OID30322:v1:Cardiometabolic_II	NASH_biomarker_GRS	NASH	EUR	44474	0.263298	0.040303	6.44771e-11	0.00510559	0.00177808	0.00408649	0.268404	0.04037	2.95881e-11	TRUE
CPXM2:Q8N436:OID30322:v1:Cardiometabolic_II	T2D_PGS	T2D	ALL	47852	0.737123	0.019569	0	0.00759983	0.00168023	6.09437e-06	0.744723	0.0196102	0	FALSE
CPXM2:Q8N436:OID30322:v1:Cardiometabolic_II	CAD_PGS	T2D	ALL	47852	0.115272	0.0178626	1.09482e-10	0.00333048	0.00162349	0.040225	0.118602	0.0179191	3.62239e-11	FALSE
CPXM2:Q8N436:OID30322:v1:Cardiometabolic_II	CKD_PGS	T2D	ALL	47852	0.0294531	0.0177968	0.097931	0.0178042	0.00197684	0	0.0472573	0.017811	0.00797175	FALSE
CPXM2:Q8N436:OID30322:v1:Cardiometabolic_II	BMI_PGS	T2D	ALL	47852	0.175331	0.0177606	0	0.0117124	0.0017897	5.97535e-11	0.187043	0.0178017	0	FALSE
CPXM2:Q8N436:OID30322:v1:Cardiometabolic_II	NASH_biomarker_GRS	T2D	ALL	47852	0.0933385	0.0176812	1.29909e-07	0.00540448	0.00166073	0.00113677	0.098743	0.0177865	2.83092e-08	FALSE
CPXM2:Q8N436:OID30322:v1:Cardiometabolic_II	BMI_GWAS_signif	T2D	ALL	47852	0.0897995	0.0177003	3.90934e-07	0.00540289	0.0016714	0.0012269	0.0952024	0.0177235	7.80701e-08	FALSE
CPXM2:Q8N436:OID30322:v1:Cardiometabolic_II	liver_lipid_pPS	T2D	ALL	47852	0.0580497	0.0180884	0.00133095	0.00434554	0.00165425	0.00861698	0.0623953	0.0181528	0.000587692	FALSE
CPXM2:Q8N436:OID30322:v1:Cardiometabolic_II	T2D_PGS	CAD	ALL	47852	0.134209	0.0170274	3.33067e-15	0.00659532	0.00125721	1.55423e-07	0.140805	0.0170709	2.22045e-16	FALSE
CPXM2:Q8N436:OID30322:v1:Cardiometabolic_II	CKD_PGS	CAD	ALL	47852	0.0269968	0.0166467	0.104858	0.0126567	0.00160734	3.33067e-15	0.0396535	0.0166592	0.0172998	FALSE
CPXM2:Q8N436:OID30322:v1:Cardiometabolic_II	BMI_PGS	CAD	ALL	47852	0.0681797	0.0168679	5.29996e-05	0.00846855	0.00136841	6.06987e-10	0.0766482	0.0168868	5.65364e-06	FALSE
CPXM2:Q8N436:OID30322:v1:Cardiometabolic_II	T2D_PGS	CKD	ALL	47852	0.168955	0.0196663	0	0.0295953	0.00457244	9.63636e-11	0.19855	0.020236	0	FALSE
CPXM2:Q8N436:OID30322:v1:Cardiometabolic_II	CAD_PGS	CKD	ALL	47852	0.0540985	0.0194981	0.00552777	0.0124718	0.00449285	0.00550445	0.0665703	0.0200394	0.000893821	FALSE
CPXM2:Q8N436:OID30322:v1:Cardiometabolic_II	CKD_PGS	CKD	ALL	47852	0.20174	0.0194386	0	0.0480389	0.004617	0	0.249779	0.0198622	0	FALSE
CPXM2:Q8N436:OID30322:v1:Cardiometabolic_II	BMI_PGS	CKD	ALL	47852	0.0828431	0.0193087	1.78306e-05	0.0338817	0.00462761	2.44915e-13	0.116725	0.019816	3.8522e-09	FALSE
CPXM2:Q8N436:OID30322:v1:Cardiometabolic_II	BMI_GWAS_signif	CKD	ALL	47852	0.0453507	0.0195093	0.020095	0.0172092	0.00450344	0.00013272	0.06256	0.0200184	0.00177731	FALSE
CPXM2:Q8N436:OID30322:v1:Cardiometabolic_II	CKD_GWAS_signif	CKD	ALL	47852	0.128419	0.0194744	4.27456e-11	0.030387	0.00453858	2.15277e-11	0.158806	0.0200217	2.22045e-15	FALSE
CPXM2:Q8N436:OID30322:v1:Cardiometabolic_II	liver_lipid_pPS	CKD	ALL	47852	0.0444214	0.0193758	0.0218701	0.00888619	0.00450046	0.0483242	0.0533076	0.0199762	0.0076179	FALSE
CPXM2:Q8N436:OID30322:v1:Cardiometabolic_II	T2D_PGS	NASH	ALL	47852	0.193459	0.0375751	2.62437e-07	0.0120757	0.00244293	7.68805e-07	0.205535	0.0375521	4.41668e-08	FALSE
CPXM2:Q8N436:OID30322:v1:Cardiometabolic_II	CAD_PGS	NASH	ALL	47852	0.079912	0.0368685	0.0301979	0.00392074	0.00199572	0.0494632	0.0838327	0.036933	0.023216	FALSE
CPXM2:Q8N436:OID30322:v1:Cardiometabolic_II	BMI_PGS	NASH	ALL	47852	0.0948215	0.0366963	0.00976751	0.0152831	0.0026916	1.3621e-08	0.110105	0.036807	0.00277695	FALSE
CPXM2:Q8N436:OID30322:v1:Cardiometabolic_II	NASH_biomarker_GRS	NASH	ALL	47852	0.252775	0.0376079	1.80058e-11	0.00787937	0.00217268	0.000287221	0.260655	0.0377337	4.92384e-12	FALSE
CPXM2:Q8N436:OID30322:v1:Cardiometabolic_II	T2D_PGS	T2D	EUR	44655	0.765677	0.0207775	0	0.00805384	0.00186259	1.53225e-05	0.773731	0.0208207	0	FALSE
CPXM2:Q8N436:OID30322:v1:Cardiometabolic_II	CKD_PGS	T2D	EUR	44655	0.0331133	0.0188902	0.0796129	0.0198796	0.0021917	0	0.0529929	0.0189162	0.00508729	FALSE
CPXM2:Q8N436:OID30322:v1:Cardiometabolic_II	BMI_PGS	T2D	EUR	44655	0.173734	0.0186745	0	0.0112867	0.00193383	5.33134e-09	0.185021	0.0187328	0	FALSE
CPXM2:Q8N436:OID30322:v1:Cardiometabolic_II	NASH_biomarker_GRS	T2D	EUR	44655	0.109599	0.0186424	4.12744e-09	0.00571987	0.00184075	0.00188771	0.115319	0.0187564	7.83567e-10	FALSE
CPXM2:Q8N436:OID30322:v1:Cardiometabolic_II	BMI_GWAS_signif	T2D	EUR	44655	0.091209	0.0187142	1.09484e-06	0.00479822	0.00183113	0.00878382	0.0960072	0.018759	3.08889e-07	FALSE
CPXM2:Q8N436:OID30322:v1:Cardiometabolic_II	liver_lipid_pPS	T2D	EUR	44655	0.0618102	0.0191256	0.00123012	0.00503062	0.00183707	0.00617404	0.0668408	0.0191979	0.000498299	FALSE
CPXM2:Q8N436:OID30322:v1:Cardiometabolic_II	T2D_PGS	CAD	EUR	44655	0.13062	0.0175434	9.65894e-14	0.00657038	0.00127674	2.65801e-07	0.13719	0.0175851	6.21725e-15	FALSE
CPXM2:Q8N436:OID30322:v1:Cardiometabolic_II	CKD_PGS	CAD	EUR	44655	0.0253405	0.0172271	0.1413	0.0124434	0.00164702	4.19664e-14	0.0377839	0.0172347	0.0283569	FALSE
CPXM2:Q8N436:OID30322:v1:Cardiometabolic_II	BMI_PGS	CAD	EUR	44655	0.0695622	0.0174853	6.94049e-05	0.00771424	0.00135578	1.27112e-08	0.0772764	0.0174973	1.00316e-05	FALSE
CPXM2:Q8N436:OID30322:v1:Cardiometabolic_II	T2D_PGS	CKD	EUR	44655	0.165761	0.0203501	4.44089e-16	0.0303308	0.00473298	1.47056e-10	0.196092	0.0209283	0	FALSE
CPXM2:Q8N436:OID30322:v1:Cardiometabolic_II	CAD_PGS	CKD	EUR	44655	0.0578299	0.0200814	0.00397963	0.0116688	0.00465917	0.0122631	0.0694987	0.0206612	0.000768962	FALSE
CPXM2:Q8N436:OID30322:v1:Cardiometabolic_II	CKD_PGS	CKD	EUR	44655	0.20331	0.0200864	0	0.048798	0.00479608	0	0.252108	0.0205314	0	FALSE
CPXM2:Q8N436:OID30322:v1:Cardiometabolic_II	BMI_PGS	CKD	EUR	44655	0.089029	0.0200354	8.84681e-06	0.0324914	0.00478975	1.17277e-11	0.12152	0.0205598	3.40886e-09	FALSE
CPXM2:Q8N436:OID30322:v1:Cardiometabolic_II	BMI_GWAS_signif	CKD	EUR	44655	0.0419464	0.0202001	0.0378439	0.015745	0.00465546	0.000719453	0.0576914	0.0207203	0.0053644	FALSE
CPXM2:Q8N436:OID30322:v1:Cardiometabolic_II	CKD_GWAS_signif	CKD	EUR	44655	0.127853	0.0200623	1.85611e-10	0.0332458	0.00472116	1.89671e-12	0.161099	0.0206396	5.9952e-15	FALSE
CPXM2:Q8N436:OID30322:v1:Cardiometabolic_II	liver_lipid_pPS	CKD	EUR	44655	0.0476141	0.0200832	0.0177476	0.0104336	0.00466482	0.0253088	0.0580477	0.0206928	0.00502828	FALSE
CPXM2:Q8N436:OID30322:v1:Cardiometabolic_II	T2D_PGS	NASH	EUR	44655	0.187709	0.0390749	1.5566e-06	0.0122819	0.00253604	1.27928e-06	0.199991	0.0389929	2.91429e-07	FALSE
CPXM2:Q8N436:OID30322:v1:Cardiometabolic_II	BMI_PGS	NASH	EUR	44655	0.0926542	0.0382356	0.0153826	0.0145043	0.00270225	7.9842e-08	0.107159	0.0383714	0.00522751	FALSE
CPXM2:Q8N436:OID30322:v1:Cardiometabolic_II	NASH_biomarker_GRS	NASH	EUR	44655	0.261688	0.0393135	2.80573e-11	0.00753174	0.00220754	0.000645308	0.269219	0.0394549	8.88689e-12	FALSE
CR1:P17927:OID30697:v1:Inflammation_II	T2D_PGS	T2D	ALL	47527	0.722693	0.0207527	0	0.00382606	0.00110603	0.000541615	0.726519	0.0207825	0	TRUE
CR1:P17927:OID30697:v1:Inflammation_II	NASH_biomarker_GRS	T2D	ALL	47527	0.106272	0.0185801	1.06735e-08	0.00630833	0.00129468	1.10204e-06	0.11258	0.0186385	1.53943e-09	TRUE
CR1:P17927:OID30697:v1:Inflammation_II	liver_lipid_pPS	T2D	ALL	47527	0.0548238	0.0189986	0.00390575	0.00422269	0.0011414	0.000215974	0.0590465	0.0190302	0.00191709	TRUE
CR1:P17927:OID30697:v1:Inflammation_II	lipodystrophy_pPS	T2D	ALL	47527	0.171224	0.019209	0	0.00293583	0.00108704	0.00691841	0.174159	0.0192417	0	TRUE
CR1:P17927:OID30697:v1:Inflammation_II	T2D_PGS	CKD	ALL	47527	0.155861	0.0204691	2.64233e-14	0.00538036	0.00142983	0.00016793	0.161241	0.0204929	3.55271e-15	TRUE
CR1:P17927:OID30697:v1:Inflammation_II	CKD_PGS	CKD	ALL	47527	0.23069	0.0202662	0	0.00458629	0.00141573	0.0011973	0.235276	0.0203021	0	TRUE
CR1:P17927:OID30697:v1:Inflammation_II	CKD_GWAS_signif	CKD	ALL	47527	0.155524	0.0202073	1.39888e-14	0.00281884	0.00135002	0.0367984	0.158343	0.0202514	5.32907e-15	TRUE
CR1:P17927:OID30697:v1:Inflammation_II	liver_lipid_pPS	CKD	ALL	47527	0.0430766	0.0201807	0.0327983	0.00536918	0.00142955	0.000172747	0.0484457	0.0202166	0.0165602	TRUE
CR1:P17927:OID30697:v1:Inflammation_II	T2D_PGS	NASH	ALL	47527	0.133147	0.0384541	0.000535213	0.00513686	0.00167716	0.00219251	0.138284	0.0384979	0.000328171	TRUE
CR1:P17927:OID30697:v1:Inflammation_II	NASH_biomarker_GRS	NASH	ALL	47527	0.250952	0.038554	7.55993e-11	0.00648597	0.00195522	0.000909059	0.257438	0.0386305	2.66276e-11	TRUE
CR1:P17927:OID30697:v1:Inflammation_II	T2D_PGS	T2D	EUR	44392	0.749701	0.0220385	0	0.00448746	0.00126689	0.000396954	0.754189	0.0220777	0	TRUE
CR1:P17927:OID30697:v1:Inflammation_II	NASH_biomarker_GRS	T2D	EUR	44392	0.122447	0.0195735	3.95656e-10	0.00651291	0.0014337	5.55308e-06	0.12896	0.0196514	5.29692e-11	TRUE
CR1:P17927:OID30697:v1:Inflammation_II	CKD_GWAS_signif	T2D	EUR	44392	-0.0426601	0.0200268	0.0331592	0.00279048	0.00123334	0.0236647	-0.0398697	0.0200525	0.0467829	TRUE
CR1:P17927:OID30697:v1:Inflammation_II	liver_lipid_pPS	T2D	EUR	44392	0.0607298	0.0201099	0.00252862	0.00479759	0.00130246	0.000230079	0.0655274	0.0201513	0.00114691	TRUE
CR1:P17927:OID30697:v1:Inflammation_II	T2D_PGS	CKD	EUR	44392	0.150035	0.0212022	1.47948e-12	0.00556499	0.00150382	0.000215114	0.1556	0.0212268	2.29594e-13	TRUE
CR1:P17927:OID30697:v1:Inflammation_II	CKD_PGS	CKD	EUR	44392	0.231652	0.0209706	0	0.00472539	0.00149118	0.00153024	0.236378	0.0210114	0	TRUE
CR1:P17927:OID30697:v1:Inflammation_II	CKD_GWAS_signif	CKD	EUR	44392	0.158008	0.020884	3.84137e-14	0.00304329	0.0014232	0.0324892	0.161052	0.0209274	1.39888e-14	TRUE
CR1:P17927:OID30697:v1:Inflammation_II	liver_lipid_pPS	CKD	EUR	44392	0.0473416	0.0208766	0.0233481	0.00553566	0.00150411	0.000232907	0.0528773	0.0209178	0.0114762	TRUE
CR1:P17927:OID30697:v1:Inflammation_II	T2D_PGS	NASH	EUR	44392	0.124265	0.0400525	0.00191868	0.0055745	0.00184134	0.00246655	0.129839	0.0401185	0.00121052	TRUE
CR1:P17927:OID30697:v1:Inflammation_II	NASH_biomarker_GRS	NASH	EUR	44392	0.257052	0.0402315	1.66628e-10	0.00715465	0.00214744	0.000863115	0.264206	0.0403434	5.79523e-11	TRUE
CR1:P17927:OID30697:v1:Inflammation_II	T2D_PGS	T2D	ALL	47760	0.730396	0.0195568	0	0.013121	0.00194974	1.70068e-11	0.743517	0.0196185	0	FALSE
CR1:P17927:OID30697:v1:Inflammation_II	CKD_PGS	T2D	ALL	47760	0.0375246	0.0178214	0.0352399	0.00995974	0.00194291	2.9565e-07	0.0474844	0.0178982	0.00797743	FALSE
CR1:P17927:OID30697:v1:Inflammation_II	BMI_PGS	T2D	ALL	47760	0.169231	0.0176384	0	0.0150761	0.00203133	1.15463e-13	0.184307	0.0177229	0	FALSE
CR1:P17927:OID30697:v1:Inflammation_II	NASH_biomarker_GRS	T2D	ALL	47760	0.0872172	0.0176617	7.88377e-07	0.0114689	0.00200911	1.13993e-08	0.0986861	0.0177648	2.77355e-08	FALSE
CR1:P17927:OID30697:v1:Inflammation_II	BMI_GWAS_signif	T2D	ALL	47760	0.0899319	0.0176476	3.46919e-07	0.00482467	0.00188985	0.0106818	0.0947566	0.0177395	9.21526e-08	FALSE
CR1:P17927:OID30697:v1:Inflammation_II	liver_lipid_pPS	T2D	ALL	47760	0.054386	0.0180836	0.00263422	0.00760144	0.0019202	7.53678e-05	0.0619875	0.018156	0.000639794	FALSE
CR1:P17927:OID30697:v1:Inflammation_II	T2D_PGS	CAD	ALL	47760	0.137782	0.0170811	6.66134e-16	0.00329116	0.000904299	0.000273211	0.141073	0.0170705	2.22045e-16	FALSE
CR1:P17927:OID30697:v1:Inflammation_II	CKD_PGS	CAD	ALL	47760	0.0363323	0.0167116	0.0296989	0.00244842	0.000703048	0.00049661	0.0387807	0.0167069	0.0202741	FALSE
CR1:P17927:OID30697:v1:Inflammation_II	BMI_PGS	CAD	ALL	47760	0.070499	0.016901	3.02871e-05	0.00345438	0.000913786	0.000156644	0.0739533	0.0168753	1.1741e-05	FALSE
CR1:P17927:OID30697:v1:Inflammation_II	beta_cell_pPS	CAD	ALL	47760	0.0492017	0.0168393	0.00347965	0.00113139	0.000498733	0.0232975	0.0503331	0.0168452	0.00280832	FALSE
CR1:P17927:OID30697:v1:Inflammation_II	T2D_PGS	CKD	ALL	47760	0.19069	0.0202314	0	0.0139272	0.00208951	2.64093e-11	0.204617	0.0202882	0	FALSE
CR1:P17927:OID30697:v1:Inflammation_II	CKD_PGS	CKD	ALL	47760	0.239166	0.0199337	0	0.00965102	0.00198734	1.19628e-06	0.248817	0.0199955	0	FALSE
CR1:P17927:OID30697:v1:Inflammation_II	BMI_PGS	CKD	ALL	47760	0.101566	0.0197242	2.61483e-07	0.0135644	0.00208565	7.83862e-11	0.11513	0.019776	5.82475e-09	FALSE
CR1:P17927:OID30697:v1:Inflammation_II	BMI_GWAS_signif	CKD	ALL	47760	0.0525069	0.0200005	0.00865757	0.00467505	0.00189452	0.0135994	0.057182	0.0200825	0.0044085	FALSE
CR1:P17927:OID30697:v1:Inflammation_II	CKD_GWAS_signif	CKD	ALL	47760	0.154992	0.0199551	7.99361e-15	0.00528813	0.00189994	0.00538062	0.16028	0.020034	1.33227e-15	FALSE
CR1:P17927:OID30697:v1:Inflammation_II	liver_lipid_pPS	CKD	ALL	47760	0.0444844	0.0199113	0.0254744	0.00761098	0.00195971	0.000102871	0.0520954	0.0199966	0.0091817	FALSE
CR1:P17927:OID30697:v1:Inflammation_II	T2D_PGS	NASH	ALL	47760	0.19395	0.0375394	2.3844e-07	0.0162902	0.00273085	2.44273e-09	0.21024	0.037597	2.24548e-08	FALSE
CR1:P17927:OID30697:v1:Inflammation_II	BMI_PGS	NASH	ALL	47760	0.094539	0.0362711	0.00914844	0.0180793	0.00290218	4.67754e-10	0.112618	0.0363957	0.00197295	FALSE
CR1:P17927:OID30697:v1:Inflammation_II	NASH_biomarker_GRS	NASH	ALL	47760	0.246088	0.0374747	5.142e-11	0.0105005	0.00237493	9.80798e-06	0.256588	0.0375786	8.60778e-12	FALSE
CR1:P17927:OID30697:v1:Inflammation_II	T2D_PGS	T2D	EUR	44572	0.758416	0.0207635	0	0.0152988	0.00217892	2.19869e-12	0.773715	0.0208342	0	FALSE
CR1:P17927:OID30697:v1:Inflammation_II	CKD_PGS	T2D	EUR	44572	0.0419877	0.01893	0.0265515	0.0106385	0.00214923	7.42473e-07	0.0526262	0.0190268	0.00567665	FALSE
CR1:P17927:OID30697:v1:Inflammation_II	BMI_PGS	T2D	EUR	44572	0.164467	0.0185192	0	0.0173735	0.00228968	3.26406e-14	0.18184	0.0186307	0	FALSE
CR1:P17927:OID30697:v1:Inflammation_II	NASH_biomarker_GRS	T2D	EUR	44572	0.103502	0.0185573	2.44093e-08	0.0119265	0.00222646	8.47636e-08	0.115429	0.0187037	6.76731e-10	FALSE
CR1:P17927:OID30697:v1:Inflammation_II	BMI_GWAS_signif	T2D	EUR	44572	0.0880833	0.0186377	2.28884e-06	0.00696231	0.00210405	0.000936269	0.0950456	0.0187656	4.08671e-07	FALSE
CR1:P17927:OID30697:v1:Inflammation_II	liver_lipid_pPS	T2D	EUR	44572	0.0588204	0.0191037	0.0020769	0.00926297	0.00215363	1.6996e-05	0.0680834	0.0191941	0.000389497	FALSE
CR1:P17927:OID30697:v1:Inflammation_II	proinsulin_pPS	T2D	EUR	44572	0.0888725	0.0199105	8.05912e-06	-0.00419781	0.00211581	0.0472541	0.0846747	0.0199977	2.29345e-05	FALSE
CR1:P17927:OID30697:v1:Inflammation_II	T2D_PGS	CAD	EUR	44572	0.134885	0.0176141	1.88738e-14	0.00300772	0.000940334	0.00138115	0.137892	0.017599	4.66294e-15	FALSE
CR1:P17927:OID30697:v1:Inflammation_II	CKD_PGS	CAD	EUR	44572	0.0353647	0.017298	0.0409097	0.00223531	0.000710191	0.00164685	0.0376001	0.0172929	0.0296819	FALSE
CR1:P17927:OID30697:v1:Inflammation_II	BMI_PGS	CAD	EUR	44572	0.0704738	0.0175133	5.72129e-05	0.00309028	0.000929484	0.000885052	0.0735641	0.017485	2.58467e-05	FALSE
CR1:P17927:OID30697:v1:Inflammation_II	beta_cell_pPS	CAD	EUR	44572	0.0474699	0.0173746	0.00629242	0.00106098	0.000479568	0.0269417	0.0485309	0.017378	0.00522775	FALSE
CR1:P17927:OID30697:v1:Inflammation_II	T2D_PGS	CKD	EUR	44572	0.18762	0.0209438	0	0.0147307	0.00222106	3.30489e-11	0.20235	0.0210073	0	FALSE
CR1:P17927:OID30697:v1:Inflammation_II	CKD_PGS	CKD	EUR	44572	0.241099	0.02062	0	0.00992053	0.00211576	2.7471e-06	0.251019	0.020693	0	FALSE
CR1:P17927:OID30697:v1:Inflammation_II	BMI_PGS	CKD	EUR	44572	0.106853	0.0204719	1.79399e-07	0.0139478	0.00221265	2.90719e-10	0.120801	0.0205216	3.94367e-09	FALSE
CR1:P17927:OID30697:v1:Inflammation_II	BMI_GWAS_signif	CKD	EUR	44572	0.0466167	0.0207016	0.0243322	0.00548765	0.00201021	0.00633541	0.0521044	0.0207879	0.012194	FALSE
CR1:P17927:OID30697:v1:Inflammation_II	CKD_GWAS_signif	CKD	EUR	44572	0.157589	0.0205867	1.93179e-14	0.0057263	0.00202884	0.00476578	0.163315	0.0206699	2.66454e-15	FALSE
CR1:P17927:OID30697:v1:Inflammation_II	liver_lipid_pPS	CKD	EUR	44572	0.0482041	0.0206036	0.0193049	0.00822554	0.00207938	7.62926e-05	0.0564296	0.0207023	0.00641517	FALSE
CR1:P17927:OID30697:v1:Inflammation_II	T2D_PGS	NASH	EUR	44572	0.188683	0.0389574	1.2769e-06	0.0179715	0.00297707	1.57353e-09	0.206654	0.039037	1.19794e-07	FALSE
CR1:P17927:OID30697:v1:Inflammation_II	BMI_PGS	NASH	EUR	44572	0.0885612	0.0379326	0.0195594	0.0203731	0.00322603	2.6978e-10	0.108934	0.0380562	0.00420372	FALSE
CR1:P17927:OID30697:v1:Inflammation_II	NASH_biomarker_GRS	NASH	EUR	44572	0.252383	0.0391707	1.17001e-10	0.0112163	0.00260335	1.64434e-05	0.2636	0.0393292	2.05034e-11	FALSE
CR1:P17927:OID30697:v1:Inflammation_II	obesity_pPS	NASH	EUR	44572	0.079464	0.0388643	0.0408891	0.00725909	0.00239387	0.00242641	0.0867231	0.0389186	0.0258593	FALSE
CR1:P17927:OID30697:v1:Inflammation_II	proinsulin_pPS	NASH	EUR	44572	-0.076449	0.0386592	0.0479841	-0.00475344	0.00223816	0.0336858	-0.0812025	0.038735	0.0360506	FALSE
CR2:P20023:OID20393:v1:Cardiometabolic	T2D_PGS	T2D	ALL	47416	0.722423	0.0207943	0	0.00536938	0.00131506	4.44597e-05	0.727792	0.0208162	0	TRUE
CR2:P20023:OID20393:v1:Cardiometabolic	NASH_biomarker_GRS	T2D	ALL	47416	0.103582	0.0186377	2.73461e-08	0.00803786	0.00150731	9.68222e-08	0.11162	0.0187098	2.43397e-09	TRUE
CR2:P20023:OID20393:v1:Cardiometabolic	liver_lipid_pPS	T2D	ALL	47416	0.0556336	0.0189652	0.00335214	-0.00281235	0.00126689	0.0264264	0.0528212	0.0190139	0.00546899	TRUE
CR2:P20023:OID20393:v1:Cardiometabolic	beta_cell_pPS	T2D	ALL	47416	0.237567	0.0187824	0	0.0027404	0.00125372	0.028829	0.240308	0.0188177	0	TRUE
CR2:P20023:OID20393:v1:Cardiometabolic	lipodystrophy_pPS	T2D	ALL	47416	0.170483	0.0192095	0	0.00336432	0.00127044	0.0080933	0.173848	0.0192471	0	TRUE
CR2:P20023:OID20393:v1:Cardiometabolic	T2D_PGS	CKD	ALL	47416	0.152222	0.0204298	9.25926e-14	0.00578804	0.00139061	3.15138e-05	0.15801	0.0204476	1.08802e-14	TRUE
CR2:P20023:OID20393:v1:Cardiometabolic	CKD_PGS	CKD	ALL	47416	0.232547	0.0202797	0	0.00501829	0.00133048	0.000162083	0.237566	0.020311	0	TRUE
CR2:P20023:OID20393:v1:Cardiometabolic	liver_lipid_pPS	CKD	ALL	47416	0.0552299	0.0201435	0.00611006	-0.00250851	0.00124924	0.0446411	0.0527214	0.0201742	0.00896726	TRUE
CR2:P20023:OID20393:v1:Cardiometabolic	T2D_PGS	T2D	EUR	44295	0.749472	0.0221197	0	0.00607495	0.00149096	4.61085e-05	0.755547	0.0221478	0	TRUE
CR2:P20023:OID20393:v1:Cardiometabolic	NASH_biomarker_GRS	T2D	EUR	44295	0.118771	0.0196214	1.42085e-09	0.00813509	0.00165348	8.65493e-07	0.126906	0.0197085	1.20157e-10	TRUE
CR2:P20023:OID20393:v1:Cardiometabolic	beta_cell_pPS	T2D	EUR	44295	0.241053	0.0199193	0	0.00299571	0.00142107	0.0350253	0.244049	0.0199613	0	TRUE
CR2:P20023:OID20393:v1:Cardiometabolic	T2D_PGS	CKD	EUR	44295	0.145855	0.021135	5.16076e-12	0.00600483	0.00146029	3.9212e-05	0.151859	0.0211496	6.95888e-13	TRUE
CR2:P20023:OID20393:v1:Cardiometabolic	CKD_PGS	CKD	EUR	44295	0.233507	0.0209775	0	0.00501134	0.00138004	0.000281992	0.238519	0.0210052	0	TRUE
CR2:P20023:OID20393:v1:Cardiometabolic	T2D_PGS	T2D	ALL	47649	0.735773	0.0195847	0	0.00832136	0.0015929	1.75066e-07	0.744095	0.0196266	0	FALSE
CR2:P20023:OID20393:v1:Cardiometabolic	CKD_PGS	T2D	ALL	47649	0.0332212	0.0178983	0.0634381	0.00837131	0.00163227	2.91863e-07	0.0415925	0.0179593	0.0205618	FALSE
CR2:P20023:OID20393:v1:Cardiometabolic	BMI_PGS	T2D	ALL	47649	0.176917	0.0176857	0	0.00624585	0.00158579	8.19485e-05	0.183163	0.0177491	0	FALSE
CR2:P20023:OID20393:v1:Cardiometabolic	NASH_biomarker_GRS	T2D	ALL	47649	0.0898668	0.0177284	3.99746e-07	0.00879067	0.00169001	1.97642e-07	0.0986575	0.0178177	3.07622e-08	FALSE
CR2:P20023:OID20393:v1:Cardiometabolic	liver_lipid_pPS	T2D	ALL	47649	0.0613647	0.0181052	0.000700618	-0.00444648	0.00155959	0.00435735	0.0569182	0.0181721	0.00173514	FALSE
CR2:P20023:OID20393:v1:Cardiometabolic	beta_cell_pPS	T2D	ALL	47649	0.207995	0.0178087	0	0.00462656	0.00155749	0.00297299	0.212621	0.0178549	0	FALSE
CR2:P20023:OID20393:v1:Cardiometabolic	T2D_PGS	CKD	ALL	47649	0.191947	0.0202179	0	0.00925926	0.00172557	8.05454e-08	0.201206	0.0202613	0	FALSE
CR2:P20023:OID20393:v1:Cardiometabolic	CAD_PGS	CKD	ALL	47649	0.0628771	0.0199677	0.00163861	0.0041056	0.00158013	0.00936951	0.0669827	0.0199893	0.000805394	FALSE
CR2:P20023:OID20393:v1:Cardiometabolic	CKD_PGS	CKD	ALL	47649	0.242938	0.0199482	0	0.00758096	0.00163177	3.38659e-06	0.250519	0.0199751	0	FALSE
CR2:P20023:OID20393:v1:Cardiometabolic	BMI_PGS	CKD	ALL	47649	0.111014	0.0196804	1.69239e-08	0.00624893	0.00162679	0.000122405	0.117263	0.0197084	2.68337e-09	FALSE
CR2:P20023:OID20393:v1:Cardiometabolic	liver_lipid_pPS	CKD	ALL	47649	0.0594347	0.019894	0.00281206	-0.00307642	0.00156359	0.0491221	0.0563583	0.0199483	0.00472472	FALSE
CR2:P20023:OID20393:v1:Cardiometabolic	T2D_PGS	NASH	ALL	47649	0.191695	0.037452	3.08083e-07	0.00596065	0.00188549	0.00157054	0.197656	0.0374642	1.32135e-07	FALSE
CR2:P20023:OID20393:v1:Cardiometabolic	BMI_PGS	NASH	ALL	47649	0.111072	0.0363356	0.00223695	0.00386586	0.00139768	0.00567632	0.114938	0.0364197	0.00159996	FALSE
CR2:P20023:OID20393:v1:Cardiometabolic	NASH_biomarker_GRS	NASH	ALL	47649	0.249256	0.0375873	3.32532e-11	0.00510929	0.00170356	0.00270711	0.254365	0.0377088	1.5248e-11	FALSE
CR2:P20023:OID20393:v1:Cardiometabolic	T2D_PGS	T2D	EUR	44478	0.764522	0.0208146	0	0.00932208	0.00179784	2.15837e-07	0.773844	0.0208721	0	FALSE
CR2:P20023:OID20393:v1:Cardiometabolic	CAD_PGS	T2D	EUR	44478	0.124113	0.0189517	5.79656e-11	0.00383825	0.00174657	0.0279785	0.127951	0.0190104	1.68983e-11	FALSE
CR2:P20023:OID20393:v1:Cardiometabolic	CKD_PGS	T2D	EUR	44478	0.0383094	0.0190374	0.0441861	0.00921581	0.00181968	4.09418e-07	0.0475252	0.0191219	0.0129414	FALSE
CR2:P20023:OID20393:v1:Cardiometabolic	BMI_PGS	T2D	EUR	44478	0.175819	0.0185756	0	0.00692197	0.0017934	0.000113526	0.182741	0.0186719	0	FALSE
CR2:P20023:OID20393:v1:Cardiometabolic	NASH_biomarker_GRS	T2D	EUR	44478	0.105474	0.0186284	1.49598e-08	0.00894864	0.00186983	1.70308e-06	0.114423	0.0187488	1.04122e-09	FALSE
CR2:P20023:OID20393:v1:Cardiometabolic	BMI_GWAS_signif	T2D	EUR	44478	0.0912242	0.0186586	1.01286e-06	0.00357634	0.00174279	0.0401618	0.0948006	0.0187307	4.1652e-07	FALSE
CR2:P20023:OID20393:v1:Cardiometabolic	liver_lipid_pPS	T2D	EUR	44478	0.0652916	0.0191334	0.000643843	-0.00352117	0.00173961	0.042958	0.0617705	0.0192212	0.00131056	FALSE
CR2:P20023:OID20393:v1:Cardiometabolic	beta_cell_pPS	T2D	EUR	44478	0.209153	0.0188717	0	0.00483035	0.00175877	0.00602457	0.213983	0.0189349	0	FALSE
CR2:P20023:OID20393:v1:Cardiometabolic	T2D_PGS	CKD	EUR	44478	0.18853	0.0209063	0	0.00978496	0.0018333	9.43137e-08	0.198315	0.0209486	0	FALSE
CR2:P20023:OID20393:v1:Cardiometabolic	CAD_PGS	CKD	EUR	44478	0.0655305	0.020574	0.00144701	0.00449472	0.00167111	0.00715251	0.0700252	0.0205911	0.000672022	FALSE
CR2:P20023:OID20393:v1:Cardiometabolic	CKD_PGS	CKD	EUR	44478	0.24491	0.0206274	0	0.00780918	0.00172262	5.80675e-06	0.252719	0.020652	0	FALSE
CR2:P20023:OID20393:v1:Cardiometabolic	BMI_PGS	CKD	EUR	44478	0.116397	0.0203909	1.14109e-08	0.00623166	0.00171849	0.000287569	0.122629	0.0204228	1.91922e-09	FALSE
CR2:P20023:OID20393:v1:Cardiometabolic	T2D_PGS	NASH	EUR	44478	0.188926	0.0388993	1.19298e-06	0.0069233	0.0020972	0.000962682	0.195849	0.0389233	4.86193e-07	FALSE
CR2:P20023:OID20393:v1:Cardiometabolic	BMI_PGS	NASH	EUR	44478	0.110118	0.0378518	0.00362385	0.00486168	0.00162822	0.00282761	0.114979	0.0379271	0.00243273	FALSE
CR2:P20023:OID20393:v1:Cardiometabolic	NASH_biomarker_GRS	NASH	EUR	44478	0.255178	0.0392692	8.13027e-11	0.00577464	0.00185938	0.00189843	0.260953	0.0394152	3.57725e-11	FALSE
CRACR2A:Q9BSW2:OID21249:v1:Oncology	BMI_PGS	T2D	ALL	46139	-0.0463331	0.0198743	0.0197373	-0.0017148	0.000641039	0.00747229	-0.0480479	0.0198697	0.0156	TRUE
CRACR2A:Q9BSW2:OID21249:v1:Oncology	liver_lipid_pPS	T2D	ALL	46139	0.0528951	0.0193618	0.00629631	-0.00143377	0.000578611	0.0132138	0.0514613	0.019357	0.0078479	TRUE
CRACR2A:Q9BSW2:OID21249:v1:Oncology	BMI_PGS	T2D	EUR	43089	-0.0621022	0.0211198	0.00327709	-0.00131541	0.000588401	0.0253795	-0.0634176	0.0211176	0.00267274	TRUE
CRACR2A:Q9BSW2:OID21249:v1:Oncology	liver_lipid_pPS	T2D	EUR	43089	0.0550827	0.0205169	0.00725862	-0.00136727	0.000587148	0.019877	0.0537154	0.02051	0.00881902	TRUE
CRACR2A:Q9BSW2:OID21249:v1:Oncology	BMI_PGS	T2D	ALL	46363	0.184983	0.0181918	0	-0.00140826	0.00059312	0.0175811	0.183575	0.018187	0	FALSE
CRACR2A:Q9BSW2:OID21249:v1:Oncology	liver_lipid_pPS	T2D	ALL	46363	0.0571557	0.0185128	0.00201945	-0.00135292	0.00057575	0.0187817	0.0558028	0.0185121	0.00257489	FALSE
CRACR2A:Q9BSW2:OID21249:v1:Oncology	BMI_PGS	CAD	ALL	46363	0.0778127	0.0171429	5.65053e-06	-0.00119801	0.000517492	0.020611	0.0766147	0.0171421	7.84465e-06	FALSE
CRACR2A:Q9BSW2:OID21249:v1:Oncology	liver_lipid_pPS	T2D	EUR	43262	0.0589571	0.0196113	0.00264462	-0.0013723	0.000565054	0.0151568	0.0575848	0.0196067	0.00331411	FALSE
CRACR2A:Q9BSW2:OID21249:v1:Oncology	BMI_PGS	CAD	EUR	43262	0.0782764	0.0177697	1.05759e-05	-0.00106947	0.000525275	0.0417485	0.077207	0.0177708	1.39531e-05	FALSE
CRADD:P78560:OID20923:v1:Neurology	BMI_PGS	T2D	ALL	47038	0.190079	0.0179097	0	-0.000760729	0.000380335	0.0454838	0.189318	0.0179039	0	FALSE
CRADD:P78560:OID20923:v1:Neurology	liver_lipid_pPS	T2D	ALL	47038	0.062535	0.0182715	0.000620398	-0.00103922	0.00045346	0.0219196	0.0614957	0.0182721	0.000763906	FALSE
CRADD:P78560:OID20923:v1:Neurology	liver_lipid_pPS	T2D	EUR	43913	0.0661338	0.0193088	0.000614651	-0.00111641	0.000512513	0.0293838	0.0650174	0.0193067	0.000758248	FALSE
CREG1:O75629:OID21515:v1:Oncology	BMI_PGS	T2D	ALL	46627	-0.0438486	0.0197033	0.0260517	-0.00111966	0.000529633	0.0345124	-0.0449682	0.0197089	0.0225119	TRUE
CREG1:O75629:OID21515:v1:Oncology	NASH_biomarker_GRS	T2D	ALL	46627	0.107427	0.0188933	1.30044e-08	0.0047275	0.00217739	0.0299178	0.112155	0.0188188	2.52661e-09	TRUE
CREG1:O75629:OID21515:v1:Oncology	proinsulin_pPS	T2D	ALL	46627	0.0998453	0.0199092	5.30241e-07	-0.00134738	0.000588967	0.0221551	0.0984979	0.0199276	7.70101e-07	TRUE
CREG1:O75629:OID21515:v1:Oncology	lipodystrophy_pPS	T2D	ALL	46627	0.168643	0.0195174	0	0.00132829	0.000610719	0.0296328	0.169972	0.0195043	0	TRUE
CREG1:O75629:OID21515:v1:Oncology	BMI_PGS	NASH	ALL	46627	-0.0824836	0.0394478	0.0365321	-0.00684913	0.00300164	0.0225015	-0.0893328	0.0394838	0.0236655	TRUE
CREG1:O75629:OID21515:v1:Oncology	NASH_biomarker_GRS	NASH	ALL	46627	0.209941	0.0389409	6.99563e-08	0.0442305	0.00533422	2.22045e-16	0.254172	0.0387711	5.53793e-11	TRUE
CREG1:O75629:OID21515:v1:Oncology	BMI_GWAS_signif	NASH	ALL	46627	-0.116568	0.0383969	0.00239845	-0.00627578	0.002953	0.0335679	-0.122844	0.0384841	0.00141262	TRUE
CREG1:O75629:OID21515:v1:Oncology	lipodystrophy_pPS	NASH	ALL	46627	0.097142	0.0395896	0.0141385	0.0100667	0.00305116	0.000969258	0.107209	0.0397052	0.00693151	TRUE
CREG1:O75629:OID21515:v1:Oncology	BMI_PGS	T2D	EUR	43576	-0.0606551	0.0208652	0.00364917	-0.00187694	0.000717395	0.00888829	-0.0625321	0.0208717	0.00273529	TRUE
CREG1:O75629:OID21515:v1:Oncology	NASH_biomarker_GRS	T2D	EUR	43576	0.12322	0.0199315	6.32244e-10	0.00692798	0.00239327	0.00379426	0.130148	0.019843	5.42058e-11	TRUE
CREG1:O75629:OID21515:v1:Oncology	proinsulin_pPS	T2D	EUR	43576	0.113115	0.0212382	1.00404e-07	-0.00160441	0.000671054	0.0168078	0.11151	0.0212608	1.56395e-07	TRUE
CREG1:O75629:OID21515:v1:Oncology	lipodystrophy_pPS	T2D	EUR	43576	0.173492	0.0206854	0	0.00199503	0.000756052	0.00832137	0.175487	0.0206737	0	TRUE
CREG1:O75629:OID21515:v1:Oncology	BMI_PGS	NASH	EUR	43576	-0.0945113	0.0413734	0.0223511	-0.00823584	0.00330832	0.0127947	-0.102747	0.0414015	0.0130748	TRUE
CREG1:O75629:OID21515:v1:Oncology	NASH_biomarker_GRS	NASH	EUR	43576	0.215251	0.0407368	1.26439e-07	0.0469452	0.0057506	2.22045e-16	0.262196	0.0404922	9.46785e-11	TRUE
CREG1:O75629:OID21515:v1:Oncology	BMI_GWAS_signif	NASH	EUR	43576	-0.12741	0.0397371	0.00134446	-0.0072397	0.00324451	0.0256568	-0.134649	0.0398589	0.000729751	TRUE
CREG1:O75629:OID21515:v1:Oncology	lipodystrophy_pPS	NASH	EUR	43576	0.0903642	0.0410947	0.0278833	0.0106309	0.00334517	0.00148308	0.100995	0.0412255	0.0142927	TRUE
CREG1:O75629:OID21515:v1:Oncology	T2D_PGS	T2D	ALL	46856	0.739855	0.0199217	0	0.00556308	0.00131013	2.17429e-05	0.745418	0.019904	0	FALSE
CREG1:O75629:OID21515:v1:Oncology	CKD_PGS	T2D	ALL	46856	0.0359073	0.0180457	0.0466134	0.00412825	0.00126506	0.00110132	0.0400356	0.0180563	0.0266053	FALSE
CREG1:O75629:OID21515:v1:Oncology	BMI_PGS	T2D	ALL	46856	0.178679	0.0179789	0	0.0073822	0.00136429	6.26637e-08	0.186061	0.0179916	0	FALSE
CREG1:O75629:OID21515:v1:Oncology	NASH_biomarker_GRS	T2D	ALL	46856	0.0819435	0.0178557	4.44914e-06	0.0193814	0.00211049	0	0.101325	0.0178423	1.35538e-08	FALSE
CREG1:O75629:OID21515:v1:Oncology	BMI_GWAS_signif	T2D	ALL	46856	0.0866934	0.0178367	1.17157e-06	0.0027938	0.00124077	0.0243435	0.0894872	0.0178534	5.37739e-07	FALSE
CREG1:O75629:OID21515:v1:Oncology	proinsulin_pPS	T2D	ALL	46856	0.0842897	0.0190726	9.89742e-06	-0.0055158	0.00130588	2.40204e-05	0.0787739	0.0191343	3.84019e-05	FALSE
CREG1:O75629:OID21515:v1:Oncology	lipodystrophy_pPS	T2D	ALL	46856	0.13704	0.0187089	2.39142e-13	0.00321174	0.001231	0.00907954	0.140251	0.0187164	6.70575e-14	FALSE
CREG1:O75629:OID21515:v1:Oncology	T2D_PGS	CAD	ALL	46856	0.136423	0.0172437	2.44249e-15	0.00196151	0.000630621	0.00186804	0.138385	0.0172292	8.88178e-16	FALSE
CREG1:O75629:OID21515:v1:Oncology	CKD_PGS	CAD	ALL	46856	0.0348177	0.0168253	0.0385119	0.00178216	0.000603335	0.00313837	0.0365999	0.0168236	0.0295921	FALSE
CREG1:O75629:OID21515:v1:Oncology	BMI_PGS	CAD	ALL	46856	0.0720629	0.0170892	2.47706e-05	0.00276745	0.000747101	0.00021202	0.0748304	0.017069	1.16522e-05	FALSE
CREG1:O75629:OID21515:v1:Oncology	CAD_GWAS_signif	CAD	ALL	46856	0.208761	0.0172026	0	-0.0014785	0.000578412	0.0105841	0.207283	0.0172012	0	FALSE
CREG1:O75629:OID21515:v1:Oncology	lipodystrophy_pPS	CAD	ALL	46856	0.0412781	0.0169809	0.0150635	0.00114008	0.000532116	0.0321493	0.0424182	0.0169791	0.0124804	FALSE
CREG1:O75629:OID21515:v1:Oncology	T2D_PGS	CKD	ALL	46856	0.199322	0.0205779	0	0.00135255	0.000681266	0.0471052	0.200674	0.0205806	0	FALSE
CREG1:O75629:OID21515:v1:Oncology	CKD_PGS	CKD	ALL	46856	0.254915	0.0200575	0	0.0020015	0.000730736	0.00616227	0.256917	0.0200631	0	FALSE
CREG1:O75629:OID21515:v1:Oncology	BMI_PGS	CKD	ALL	46856	0.114631	0.0200147	1.02024e-08	0.00300745	0.000890741	0.000734564	0.117638	0.0200169	4.17854e-09	FALSE
CREG1:O75629:OID21515:v1:Oncology	T2D_PGS	NASH	ALL	46856	0.182293	0.037816	1.43183e-06	0.015472	0.00365159	2.26464e-05	0.197765	0.0378976	1.80478e-07	FALSE
CREG1:O75629:OID21515:v1:Oncology	BMI_PGS	NASH	ALL	46856	0.0849471	0.0367677	0.0208674	0.0205455	0.00354166	6.58764e-09	0.105493	0.0368948	0.00424605	FALSE
CREG1:O75629:OID21515:v1:Oncology	NASH_biomarker_GRS	NASH	ALL	46856	0.205617	0.0375687	4.42251e-08	0.0497951	0.00501221	0	0.255412	0.0375396	1.01901e-11	FALSE
CREG1:O75629:OID21515:v1:Oncology	proinsulin_pPS	NASH	ALL	46856	-0.0669072	0.0380805	0.0789188	-0.0142806	0.00343689	3.25174e-05	-0.0811878	0.0381506	0.0333297	FALSE
CREG1:O75629:OID21515:v1:Oncology	lipodystrophy_pPS	NASH	ALL	46856	0.0855924	0.0391912	0.0289643	0.0100635	0.00336515	0.00278508	0.095656	0.039288	0.0149025	FALSE
CREG1:O75629:OID21515:v1:Oncology	T2D_PGS	T2D	EUR	43755	0.769934	0.0211606	0	0.00777137	0.00153863	4.3991e-07	0.777705	0.021137	0	FALSE
CREG1:O75629:OID21515:v1:Oncology	CKD_PGS	T2D	EUR	43755	0.0400146	0.0191615	0.0367722	0.00508235	0.00147369	0.000563247	0.045097	0.0191937	0.0187947	FALSE
CREG1:O75629:OID21515:v1:Oncology	BMI_PGS	T2D	EUR	43755	0.176917	0.0188931	0	0.00817218	0.00155589	1.50119e-07	0.185089	0.0189133	0	FALSE
CREG1:O75629:OID21515:v1:Oncology	NASH_biomarker_GRS	T2D	EUR	43755	0.0973154	0.0187921	2.23649e-07	0.0222105	0.00234366	0	0.119526	0.0187731	1.92909e-10	FALSE
CREG1:O75629:OID21515:v1:Oncology	BMI_GWAS_signif	T2D	EUR	43755	0.0874256	0.0188189	3.39043e-06	0.00283179	0.00144108	0.0494083	0.0902574	0.0188507	1.68448e-06	FALSE
CREG1:O75629:OID21515:v1:Oncology	proinsulin_pPS	T2D	EUR	43755	0.0933725	0.0202152	3.85733e-06	-0.00580328	0.00149707	0.000105998	0.0875692	0.0202862	1.58394e-05	FALSE
CREG1:O75629:OID21515:v1:Oncology	lipodystrophy_pPS	T2D	EUR	43755	0.137577	0.0197862	3.57092e-12	0.00416202	0.00144855	0.00406282	0.141739	0.0198093	8.35554e-13	FALSE
CREG1:O75629:OID21515:v1:Oncology	T2D_PGS	CAD	EUR	43755	0.133608	0.0177759	5.63993e-14	0.00241394	0.000720563	0.000807871	0.136022	0.0177588	1.86517e-14	FALSE
CREG1:O75629:OID21515:v1:Oncology	BMI_PGS	CAD	EUR	43755	0.073074	0.0176952	3.63414e-05	0.0027808	0.000762892	0.000267312	0.0758548	0.0176757	1.77494e-05	FALSE
CREG1:O75629:OID21515:v1:Oncology	CAD_GWAS_signif	CAD	EUR	43755	0.213341	0.017776	0	-0.00171722	0.00064215	0.00749128	0.211624	0.0177745	0	FALSE
CREG1:O75629:OID21515:v1:Oncology	lipodystrophy_pPS	CAD	EUR	43755	0.0379143	0.0175047	0.0303153	0.00143758	0.000600944	0.0167477	0.0393519	0.0175039	0.0245648	FALSE
CREG1:O75629:OID21515:v1:Oncology	T2D_PGS	CKD	EUR	43755	0.195962	0.0212663	0	0.00174245	0.000742764	0.0189815	0.197705	0.0212668	0	FALSE
CREG1:O75629:OID21515:v1:Oncology	CKD_PGS	CKD	EUR	43755	0.257956	0.0207563	0	0.00213904	0.000774677	0.00575896	0.260095	0.0207593	0	FALSE
CREG1:O75629:OID21515:v1:Oncology	BMI_PGS	CKD	EUR	43755	0.122266	0.020769	3.93424e-09	0.00286299	0.00090349	0.00153062	0.125129	0.0207694	1.69468e-09	FALSE
CREG1:O75629:OID21515:v1:Oncology	T2D_PGS	NASH	EUR	43755	0.176979	0.0392321	6.45016e-06	0.0176562	0.00398013	9.16102e-06	0.194635	0.0393375	7.5051e-07	FALSE
CREG1:O75629:OID21515:v1:Oncology	BMI_PGS	NASH	EUR	43755	0.0819766	0.0382982	0.032316	0.020588	0.00379009	5.5709e-08	0.102565	0.0384326	0.00761477	FALSE
CREG1:O75629:OID21515:v1:Oncology	NASH_biomarker_GRS	NASH	EUR	43755	0.21176	0.039339	7.327e-08	0.0521354	0.005381	0	0.263896	0.0392616	1.79909e-11	FALSE
CREG1:O75629:OID21515:v1:Oncology	lipodystrophy_pPS	NASH	EUR	43755	0.0762399	0.0406675	0.0608321	0.0112774	0.00366405	0.00208507	0.0875173	0.040764	0.0317993	FALSE
CRELD1:Q96HD1:OID30619:v1:Inflammation_II	T2D_PGS	T2D	ALL	46626	0.70635	0.0209254	0	0.0144504	0.00233604	6.17731e-10	0.720801	0.0209904	0	TRUE
CRELD1:Q96HD1:OID30619:v1:Inflammation_II	CAD_PGS	T2D	ALL	46626	0.112254	0.0189867	3.37487e-09	0.00485807	0.00227216	0.0325097	0.117112	0.0191045	8.78304e-10	TRUE
CRELD1:Q96HD1:OID30619:v1:Inflammation_II	BMI_PGS	T2D	ALL	46626	-0.0404195	0.0194948	0.0381399	-0.00964763	0.00238571	5.25623e-05	-0.0500671	0.0196547	0.0108549	TRUE
CRELD1:Q96HD1:OID30619:v1:Inflammation_II	NASH_biomarker_GRS	T2D	ALL	46626	0.100885	0.018597	5.80129e-08	0.010647	0.00234866	5.80947e-06	0.111532	0.0187168	2.53875e-09	TRUE
CRELD1:Q96HD1:OID30619:v1:Inflammation_II	T2D_GWAS_signif	T2D	ALL	46626	0.390837	0.0190271	0	0.00542514	0.00229077	0.0178719	0.396262	0.0191377	0	TRUE
CRELD1:Q96HD1:OID30619:v1:Inflammation_II	liver_lipid_pPS	T2D	ALL	46626	0.064644	0.0190633	0.000696328	-0.00738759	0.00230412	0.00134479	0.0572564	0.0191725	0.00282293	TRUE
CRELD1:Q96HD1:OID30619:v1:Inflammation_II	lipodystrophy_pPS	T2D	ALL	46626	0.160945	0.0191492	0	0.0111899	0.00235018	1.92354e-06	0.172135	0.0192904	0	TRUE
CRELD1:Q96HD1:OID30619:v1:Inflammation_II	T2D_PGS	CAD	ALL	46626	0.102149	0.017468	4.98119e-09	0.00574656	0.00110355	1.91575e-07	0.107896	0.0174797	6.71539e-10	TRUE
CRELD1:Q96HD1:OID30619:v1:Inflammation_II	T2D_GWAS_signif	CAD	ALL	46626	0.0589597	0.0174158	0.000710718	0.00224303	0.000807597	0.00547943	0.0612027	0.0174256	0.000444378	TRUE
CRELD1:Q96HD1:OID30619:v1:Inflammation_II	CAD_GWAS_signif	CAD	ALL	46626	0.203604	0.0172121	0	-0.00180138	0.000805972	0.0254147	0.201803	0.0172491	0	TRUE
CRELD1:Q96HD1:OID30619:v1:Inflammation_II	lipodystrophy_pPS	CAD	ALL	46626	0.0448182	0.0170118	0.00842521	0.00304261	0.0008642	0.000430372	0.0478608	0.0170281	0.00494344	TRUE
CRELD1:Q96HD1:OID30619:v1:Inflammation_II	T2D_PGS	CKD	ALL	46626	0.132394	0.0203283	7.37623e-11	0.0241582	0.00336995	7.5695e-13	0.156552	0.0205665	2.70894e-14	TRUE
CRELD1:Q96HD1:OID30619:v1:Inflammation_II	CAD_PGS	CKD	ALL	46626	0.0496986	0.0202509	0.0141221	0.00815547	0.00324262	0.0119004	0.0578541	0.0204101	0.00458864	TRUE
CRELD1:Q96HD1:OID30619:v1:Inflammation_II	CKD_PGS	CKD	ALL	46626	0.217978	0.0202887	0	0.0189329	0.00333718	1.40058e-08	0.23691	0.0205047	0	TRUE
CRELD1:Q96HD1:OID30619:v1:Inflammation_II	CKD_GWAS_signif	CKD	ALL	46626	0.140334	0.0201371	3.19433e-12	0.0193866	0.00329366	3.95578e-09	0.15972	0.0203769	4.66294e-15	TRUE
CRELD1:Q96HD1:OID30619:v1:Inflammation_II	T2D_GWAS_signif	CKD	ALL	46626	0.0429101	0.020206	0.0337006	0.00961549	0.00325611	0.00314645	0.0525256	0.0204172	0.0100934	TRUE
CRELD1:Q96HD1:OID30619:v1:Inflammation_II	liver_lipid_pPS	CKD	ALL	46626	0.0594321	0.0202687	0.00336562	-0.00754693	0.00322937	0.0194411	0.0518852	0.0204416	0.0111419	TRUE
CRELD1:Q96HD1:OID30619:v1:Inflammation_II	T2D_PGS	NASH	ALL	46626	0.111144	0.0386463	0.00402838	0.0202254	0.00346611	5.37271e-09	0.131369	0.0386663	0.000679995	TRUE
CRELD1:Q96HD1:OID30619:v1:Inflammation_II	BMI_PGS	NASH	ALL	46626	-0.0895634	0.039663	0.023939	-0.00833534	0.00276783	0.00259958	-0.0978987	0.0396364	0.0135143	TRUE
CRELD1:Q96HD1:OID30619:v1:Inflammation_II	NASH_biomarker_GRS	NASH	ALL	46626	0.240882	0.0385089	3.96942e-10	0.0113286	0.00290591	9.68004e-05	0.25221	0.0385796	6.25986e-11	TRUE
CRELD1:Q96HD1:OID30619:v1:Inflammation_II	T2D_GWAS_signif	NASH	ALL	46626	0.0727646	0.0376422	0.053229	0.00884013	0.00275797	0.00134921	0.0816047	0.0376791	0.0303278	TRUE
CRELD1:Q96HD1:OID30619:v1:Inflammation_II	lipodystrophy_pPS	NASH	ALL	46626	0.119538	0.0391287	0.00225058	0.0111046	0.00290029	0.00012877	0.130643	0.0391939	0.000858395	TRUE
CRELD1:Q96HD1:OID30619:v1:Inflammation_II	T2D_PGS	T2D	EUR	43541	0.730832	0.0222287	0	0.0164318	0.00257349	1.71368e-10	0.747264	0.0222973	0	TRUE
CRELD1:Q96HD1:OID30619:v1:Inflammation_II	BMI_PGS	T2D	EUR	43541	-0.0578895	0.0206553	0.00506844	-0.0111298	0.00263692	2.43508e-05	-0.0690192	0.0208422	0.000927936	TRUE
CRELD1:Q96HD1:OID30619:v1:Inflammation_II	NASH_biomarker_GRS	T2D	EUR	43541	0.115402	0.0195996	3.90966e-09	0.0125829	0.00261145	1.44744e-06	0.127985	0.0197366	8.89424e-11	TRUE
CRELD1:Q96HD1:OID30619:v1:Inflammation_II	CKD_GWAS_signif	T2D	EUR	43541	-0.0535551	0.0199763	0.00734186	0.0132828	0.00258991	2.91781e-07	-0.0402722	0.0201603	0.0457601	TRUE
CRELD1:Q96HD1:OID30619:v1:Inflammation_II	T2D_GWAS_signif	T2D	EUR	43541	0.405592	0.0201539	0	0.00651295	0.0025381	0.0102856	0.412105	0.0202692	0	TRUE
CRELD1:Q96HD1:OID30619:v1:Inflammation_II	liver_lipid_pPS	T2D	EUR	43541	0.0712907	0.0201906	0.000414178	-0.00900457	0.00256307	0.000442745	0.0622861	0.0203275	0.00218304	TRUE
CRELD1:Q96HD1:OID30619:v1:Inflammation_II	lipodystrophy_pPS	T2D	EUR	43541	0.165544	0.0202703	2.22045e-16	0.0109422	0.00258164	2.25065e-05	0.176486	0.0204299	0	TRUE
CRELD1:Q96HD1:OID30619:v1:Inflammation_II	T2D_PGS	CAD	EUR	43541	0.0997361	0.0179915	2.96439e-08	0.00539081	0.00110834	1.15112e-06	0.105127	0.0180029	5.23737e-09	TRUE
CRELD1:Q96HD1:OID30619:v1:Inflammation_II	T2D_GWAS_signif	CAD	EUR	43541	0.0537811	0.01802	0.00284019	0.00210882	0.00078952	0.00756226	0.0558899	0.0180288	0.00193493	TRUE
CRELD1:Q96HD1:OID30619:v1:Inflammation_II	CAD_GWAS_signif	CAD	EUR	43541	0.210141	0.0177714	0	-0.00188843	0.000796279	0.0177125	0.208253	0.017805	0	TRUE
CRELD1:Q96HD1:OID30619:v1:Inflammation_II	lipodystrophy_pPS	CAD	EUR	43541	0.0425482	0.0175345	0.0152433	0.00268031	0.000834335	0.00131577	0.0452285	0.0175496	0.00996093	TRUE
CRELD1:Q96HD1:OID30619:v1:Inflammation_II	T2D_PGS	CKD	EUR	43541	0.126457	0.0210677	1.9441e-09	0.0242951	0.00341238	1.08158e-12	0.150752	0.0213109	1.50591e-12	TRUE
CRELD1:Q96HD1:OID30619:v1:Inflammation_II	CAD_PGS	CKD	EUR	43541	0.0541468	0.0209019	0.00958307	0.00810129	0.00325947	0.0129384	0.0622481	0.0210547	0.00311162	TRUE
CRELD1:Q96HD1:OID30619:v1:Inflammation_II	CKD_PGS	CKD	EUR	43541	0.220205	0.020998	0	0.0181528	0.00337367	7.41823e-08	0.238358	0.0212144	0	TRUE
CRELD1:Q96HD1:OID30619:v1:Inflammation_II	CKD_GWAS_signif	CKD	EUR	43541	0.14429	0.0207873	3.88711e-12	0.0187997	0.00332569	1.57784e-08	0.163089	0.0210437	9.10383e-15	TRUE
CRELD1:Q96HD1:OID30619:v1:Inflammation_II	T2D_GWAS_signif	CKD	EUR	43541	0.0315673	0.0209602	0.132052	0.0100115	0.00328213	0.00228608	0.0415788	0.0211697	0.0495218	TRUE
CRELD1:Q96HD1:OID30619:v1:Inflammation_II	liver_lipid_pPS	CKD	EUR	43541	0.0636914	0.0210237	0.00244954	-0.00783421	0.00326825	0.0165268	0.0558572	0.0211752	0.00834315	TRUE
CRELD1:Q96HD1:OID30619:v1:Inflammation_II	T2D_PGS	NASH	EUR	43541	0.102034	0.0403846	0.0115184	0.0199178	0.00354868	1.99147e-08	0.121952	0.0403291	0.0024952	TRUE
CRELD1:Q96HD1:OID30619:v1:Inflammation_II	BMI_PGS	NASH	EUR	43541	-0.0998831	0.0415269	0.0161609	-0.00937668	0.00284451	0.000979287	-0.10926	0.041451	0.00839205	TRUE
CRELD1:Q96HD1:OID30619:v1:Inflammation_II	NASH_biomarker_GRS	NASH	EUR	43541	0.245294	0.0403467	1.20453e-09	0.0114041	0.00300138	0.000144913	0.256698	0.0404501	2.20931e-10	TRUE
CRELD1:Q96HD1:OID30619:v1:Inflammation_II	T2D_GWAS_signif	NASH	EUR	43541	0.0702161	0.03909	0.072452	0.00901822	0.00283444	0.00146436	0.0792343	0.0390866	0.0426475	TRUE
CRELD1:Q96HD1:OID30619:v1:Inflammation_II	lipodystrophy_pPS	NASH	EUR	43541	0.113307	0.0407253	0.00539875	0.0105818	0.00292961	0.000303818	0.123889	0.0408071	0.00239768	TRUE
CRELD1:Q96HD1:OID30619:v1:Inflammation_II	T2D_PGS	T2D	ALL	46858	0.705894	0.0196945	0	0.0326517	0.00320845	0	0.738546	0.0198064	0	FALSE
CRELD1:Q96HD1:OID30619:v1:Inflammation_II	CAD_PGS	T2D	ALL	46858	0.113162	0.0178837	2.48901e-10	0.00897655	0.00309836	0.00376521	0.122139	0.0180972	1.48825e-11	FALSE
CRELD1:Q96HD1:OID30619:v1:Inflammation_II	CKD_PGS	T2D	ALL	46858	0.0224325	0.0179037	0.210223	0.0272716	0.00325347	0	0.0497041	0.0180857	0.00599131	FALSE
CRELD1:Q96HD1:OID30619:v1:Inflammation_II	BMI_PGS	T2D	ALL	46858	0.151163	0.0176938	0	0.0285775	0.00323356	0	0.17974	0.017913	0	FALSE
CRELD1:Q96HD1:OID30619:v1:Inflammation_II	NASH_biomarker_GRS	T2D	ALL	46858	0.0867154	0.0175581	7.86135e-07	0.0111546	0.0031583	0.000412692	0.09787	0.0177678	3.62352e-08	FALSE
CRELD1:Q96HD1:OID30619:v1:Inflammation_II	BMI_GWAS_signif	T2D	ALL	46858	0.0764988	0.0175676	1.33349e-05	0.0133607	0.0031635	2.40655e-05	0.0898595	0.0177969	4.43733e-07	FALSE
CRELD1:Q96HD1:OID30619:v1:Inflammation_II	liver_lipid_pPS	T2D	ALL	46858	0.0699701	0.0181214	0.000112838	-0.00908751	0.00311206	0.00349922	0.0608826	0.01831	0.00088389	FALSE
CRELD1:Q96HD1:OID30619:v1:Inflammation_II	lipodystrophy_pPS	T2D	ALL	46858	0.131731	0.0182432	5.16698e-13	0.0101886	0.0031546	0.00123891	0.14192	0.0184909	1.64313e-14	FALSE
CRELD1:Q96HD1:OID30619:v1:Inflammation_II	T2D_PGS	CAD	ALL	46858	0.123674	0.0172421	7.34746e-13	0.0145527	0.00174716	0	0.138227	0.0172552	1.11022e-15	FALSE
CRELD1:Q96HD1:OID30619:v1:Inflammation_II	CAD_PGS	CAD	ALL	46858	0.31333	0.0174867	0	0.00286992	0.00120842	0.017552	0.3162	0.0175164	0	FALSE
CRELD1:Q96HD1:OID30619:v1:Inflammation_II	CKD_PGS	CAD	ALL	46858	0.0326729	0.016885	0.0529876	0.0110241	0.00150285	2.20934e-13	0.043697	0.0168805	0.00963661	FALSE
CRELD1:Q96HD1:OID30619:v1:Inflammation_II	BMI_PGS	CAD	ALL	46858	0.059144	0.0170619	0.000527414	0.0114249	0.00156327	2.7045e-13	0.0705689	0.0170811	3.60568e-05	FALSE
CRELD1:Q96HD1:OID30619:v1:Inflammation_II	T2D_GWAS_signif	CAD	ALL	46858	0.0549777	0.0171899	0.0013826	0.00288013	0.00121629	0.0178868	0.0578579	0.0172154	0.000777109	FALSE
CRELD1:Q96HD1:OID30619:v1:Inflammation_II	lipodystrophy_pPS	CAD	ALL	46858	0.0411754	0.0168865	0.0147539	0.00366247	0.00124679	0.00330859	0.0448378	0.0169324	0.00809588	FALSE
CRELD1:Q96HD1:OID30619:v1:Inflammation_II	T2D_PGS	CKD	ALL	46858	0.155581	0.019962	6.43929e-15	0.044712	0.00408222	0	0.200293	0.0202902	0	FALSE
CRELD1:Q96HD1:OID30619:v1:Inflammation_II	CAD_PGS	CKD	ALL	46858	0.0553939	0.0198673	0.00530026	0.0137064	0.00383253	0.000348454	0.0691003	0.0201252	0.000595786	FALSE
CRELD1:Q96HD1:OID30619:v1:Inflammation_II	CKD_PGS	CKD	ALL	46858	0.221156	0.0198711	0	0.0290248	0.00390857	1.1191e-13	0.250181	0.0201657	0	FALSE
CRELD1:Q96HD1:OID30619:v1:Inflammation_II	BMI_PGS	CKD	ALL	46858	0.0791018	0.0197161	6.01976e-05	0.0341851	0.00394089	0	0.113287	0.0199943	1.46205e-08	FALSE
CRELD1:Q96HD1:OID30619:v1:Inflammation_II	BMI_GWAS_signif	CKD	ALL	46858	0.0425647	0.0198392	0.0319142	0.0153081	0.00386937	7.61447e-05	0.0578727	0.020162	0.0040997	FALSE
CRELD1:Q96HD1:OID30619:v1:Inflammation_II	CKD_GWAS_signif	CKD	ALL	46858	0.13673	0.0197856	4.82636e-12	0.02538	0.00385986	4.85323e-11	0.16211	0.0201211	8.88178e-16	FALSE
CRELD1:Q96HD1:OID30619:v1:Inflammation_II	T2D_GWAS_signif	CKD	ALL	46858	0.0431295	0.0197919	0.0293204	0.00963562	0.00380592	0.0113496	0.0527651	0.0201345	0.00877671	FALSE
CRELD1:Q96HD1:OID30619:v1:Inflammation_II	liver_lipid_pPS	CKD	ALL	46858	0.0634586	0.0199041	0.00143154	-0.00813385	0.00383112	0.0337457	0.0553247	0.020201	0.0061679	FALSE
CRELD1:Q96HD1:OID30619:v1:Inflammation_II	T2D_PGS	NASH	ALL	46858	0.159331	0.0375382	2.19086e-05	0.0425158	0.00469043	0	0.201846	0.0375129	7.41863e-08	FALSE
CRELD1:Q96HD1:OID30619:v1:Inflammation_II	CAD_PGS	NASH	ALL	46858	0.0744259	0.0369442	0.0439519	0.0119856	0.00360307	0.000879425	0.0864116	0.037058	0.0197118	FALSE
CRELD1:Q96HD1:OID30619:v1:Inflammation_II	BMI_PGS	NASH	ALL	46858	0.0648013	0.0368589	0.0787317	0.0339322	0.00417595	4.44089e-16	0.0987336	0.0370979	0.00778082	FALSE
CRELD1:Q96HD1:OID30619:v1:Inflammation_II	NASH_biomarker_GRS	NASH	ALL	46858	0.238219	0.0374659	2.04018e-10	0.0138201	0.00359333	0.000120045	0.252039	0.0375543	1.92864e-11	FALSE
CRELD1:Q96HD1:OID30619:v1:Inflammation_II	T2D_GWAS_signif	NASH	ALL	46858	0.0655245	0.0367444	0.0745457	0.00827207	0.00345987	0.0168088	0.0737965	0.0368336	0.0451226	FALSE
CRELD1:Q96HD1:OID30619:v1:Inflammation_II	lipodystrophy_pPS	NASH	ALL	46858	0.105611	0.0386409	0.00627334	0.0102246	0.00356133	0.00409158	0.115836	0.0387876	0.00282275	FALSE
CRELD1:Q96HD1:OID30619:v1:Inflammation_II	T2D_PGS	T2D	EUR	43721	0.729891	0.0209057	0	0.0367425	0.003486	0	0.766634	0.0210226	0	FALSE
CRELD1:Q96HD1:OID30619:v1:Inflammation_II	CAD_PGS	T2D	EUR	43721	0.117918	0.0188899	4.30996e-10	0.00802556	0.00338171	0.0176336	0.125943	0.0191506	4.81786e-11	FALSE
CRELD1:Q96HD1:OID30619:v1:Inflammation_II	CKD_PGS	T2D	EUR	43721	0.0254481	0.018998	0.180403	0.0301208	0.00358283	0	0.055569	0.0191983	0.00379789	FALSE
CRELD1:Q96HD1:OID30619:v1:Inflammation_II	BMI_PGS	T2D	EUR	43721	0.145565	0.0186421	5.77316e-15	0.0315601	0.00353385	0	0.177125	0.0188782	0	FALSE
CRELD1:Q96HD1:OID30619:v1:Inflammation_II	NASH_biomarker_GRS	T2D	EUR	43721	0.100601	0.018481	5.22471e-08	0.0139189	0.00347049	6.05528e-05	0.11452	0.0187089	9.29063e-10	FALSE
CRELD1:Q96HD1:OID30619:v1:Inflammation_II	BMI_GWAS_signif	T2D	EUR	43721	0.0749688	0.0185874	5.49982e-05	0.0152364	0.00345605	1.04033e-05	0.0902052	0.0188361	1.67643e-06	FALSE
CRELD1:Q96HD1:OID30619:v1:Inflammation_II	obesity_pPS	T2D	EUR	43721	0.0742982	0.018738	7.33633e-05	0.00702564	0.00341263	0.0395214	0.0813239	0.0189989	1.86521e-05	FALSE
CRELD1:Q96HD1:OID30619:v1:Inflammation_II	liver_lipid_pPS	T2D	EUR	43721	0.0760724	0.0191716	7.2487e-05	-0.010783	0.00341172	0.00157454	0.0652894	0.0193975	0.000763023	FALSE
CRELD1:Q96HD1:OID30619:v1:Inflammation_II	lipodystrophy_pPS	T2D	EUR	43721	0.132611	0.0192966	6.31983e-12	0.00927182	0.00343462	0.00694406	0.141883	0.0195634	4.09228e-13	FALSE
CRELD1:Q96HD1:OID30619:v1:Inflammation_II	T2D_PGS	CAD	EUR	43721	0.121118	0.0177665	9.28213e-12	0.0142204	0.0017881	1.77636e-15	0.135339	0.0177783	2.68674e-14	FALSE
CRELD1:Q96HD1:OID30619:v1:Inflammation_II	CAD_PGS	CAD	EUR	43721	0.317622	0.0180885	0	0.00239535	0.00119298	0.0446572	0.320017	0.01812	0	FALSE
CRELD1:Q96HD1:OID30619:v1:Inflammation_II	CKD_PGS	CAD	EUR	43721	0.0315334	0.0174847	0.0713123	0.0108976	0.0015368	1.33005e-12	0.0424311	0.0174726	0.0151643	FALSE
CRELD1:Q96HD1:OID30619:v1:Inflammation_II	BMI_PGS	CAD	EUR	43721	0.0594188	0.0176919	0.000783606	0.0114192	0.00159997	9.53237e-13	0.0708379	0.0176989	6.27064e-05	FALSE
CRELD1:Q96HD1:OID30619:v1:Inflammation_II	T2D_GWAS_signif	CAD	EUR	43721	0.0495623	0.0178014	0.00536625	0.00267983	0.00121046	0.026836	0.0522422	0.0178258	0.00338187	FALSE
CRELD1:Q96HD1:OID30619:v1:Inflammation_II	lipodystrophy_pPS	CAD	EUR	43721	0.0382977	0.017424	0.0279502	0.00322417	0.00123433	0.00899942	0.0415219	0.0174681	0.0174532	FALSE
CRELD1:Q96HD1:OID30619:v1:Inflammation_II	T2D_PGS	CKD	EUR	43721	0.151879	0.0206622	1.97398e-13	0.0454349	0.00419611	0	0.197314	0.0210086	0	FALSE
CRELD1:Q96HD1:OID30619:v1:Inflammation_II	CAD_PGS	CKD	EUR	43721	0.0604383	0.0204886	0.0031792	0.0131271	0.00390274	0.00076941	0.0735655	0.0207534	0.000392983	FALSE
CRELD1:Q96HD1:OID30619:v1:Inflammation_II	CKD_PGS	CKD	EUR	43721	0.224014	0.0205533	0	0.0286869	0.00401344	8.82183e-13	0.252701	0.020849	0	FALSE
CRELD1:Q96HD1:OID30619:v1:Inflammation_II	BMI_PGS	CKD	EUR	43721	0.0841497	0.0204682	3.93541e-05	0.0343881	0.00404462	0	0.118538	0.020758	1.12667e-08	FALSE
CRELD1:Q96HD1:OID30619:v1:Inflammation_II	BMI_GWAS_signif	CKD	EUR	43721	0.036362	0.0205465	0.0767701	0.0151886	0.00396822	0.000129421	0.0515505	0.0208738	0.0135253	FALSE
CRELD1:Q96HD1:OID30619:v1:Inflammation_II	CKD_GWAS_signif	CKD	EUR	43721	0.140582	0.0203912	5.41389e-12	0.0252497	0.00396732	1.96029e-10	0.165832	0.0207483	1.33227e-15	FALSE
CRELD1:Q96HD1:OID30619:v1:Inflammation_II	T2D_GWAS_signif	CKD	EUR	43721	0.0320332	0.0205111	0.118347	0.00972229	0.00389056	0.0124564	0.0417555	0.0208627	0.0453445	FALSE
CRELD1:Q96HD1:OID30619:v1:Inflammation_II	liver_lipid_pPS	CKD	EUR	43721	0.067046	0.0206468	0.00116512	-0.00801783	0.00393261	0.0414695	0.0590282	0.0209423	0.00482323	FALSE
CRELD1:Q96HD1:OID30619:v1:Inflammation_II	T2D_PGS	NASH	EUR	43721	0.152989	0.0391633	9.36634e-05	0.0434973	0.0048877	0	0.196486	0.0390142	4.7465e-07	FALSE
CRELD1:Q96HD1:OID30619:v1:Inflammation_II	CAD_PGS	NASH	EUR	43721	0.0814387	0.038692	0.0353095	0.0111119	0.00362421	0.00216927	0.0925506	0.0387973	0.0170564	FALSE
CRELD1:Q96HD1:OID30619:v1:Inflammation_II	BMI_PGS	NASH	EUR	43721	0.0633693	0.0383737	0.0986618	0.0342368	0.00434157	3.10862e-15	0.0976061	0.0386161	0.0114844	FALSE
CRELD1:Q96HD1:OID30619:v1:Inflammation_II	NASH_biomarker_GRS	NASH	EUR	43721	0.242196	0.0392417	6.74795e-10	0.0146055	0.00375802	0.000101701	0.256801	0.0393817	6.99221e-11	FALSE
CRELD1:Q96HD1:OID30619:v1:Inflammation_II	lipodystrophy_pPS	NASH	EUR	43721	0.0978334	0.0401934	0.0149302	0.00937831	0.00364165	0.0100156	0.107212	0.0403851	0.0079371	FALSE
CRELD2:Q6UXH1:OID20751:v1:Inflammation	BMI_PGS	T2D	ALL	47350	-0.0435061	0.019526	0.0258733	-0.00367969	0.000993453	0.000212275	-0.0471858	0.0195418	0.0157523	TRUE
CRELD2:Q6UXH1:OID20751:v1:Inflammation	liver_lipid_pPS	T2D	ALL	47350	0.0557755	0.0189965	0.00332371	-0.00341949	0.000982237	0.000498933	0.052356	0.0190222	0.00591674	TRUE
CRELD2:Q6UXH1:OID20751:v1:Inflammation	CAD_GWAS_signif	CAD	ALL	47350	0.209099	0.0171985	0	-0.000947352	0.00047287	0.0451334	0.208152	0.0171997	0	TRUE
CRELD2:Q6UXH1:OID20751:v1:Inflammation	CKD_PGS	CKD	ALL	47350	0.225272	0.020198	0	0.0120251	0.00228936	1.49976e-07	0.237297	0.0202814	0	TRUE
CRELD2:Q6UXH1:OID20751:v1:Inflammation	CKD_GWAS_signif	CKD	ALL	47350	0.147136	0.0201786	3.05977e-13	0.00898609	0.00225762	6.88168e-05	0.156122	0.0202934	1.44329e-14	TRUE
CRELD2:Q6UXH1:OID20751:v1:Inflammation	liver_lipid_pPS	CKD	ALL	47350	0.0652015	0.0201127	0.00118775	-0.00850837	0.00230752	0.000226706	0.0566932	0.0202038	0.00501515	TRUE
CRELD2:Q6UXH1:OID20751:v1:Inflammation	BMI_GWAS_signif	NASH	ALL	47350	-0.111642	0.0380885	0.00337741	-0.00393241	0.00147955	0.00786431	-0.115574	0.0380829	0.00240685	TRUE
CRELD2:Q6UXH1:OID20751:v1:Inflammation	BMI_PGS	T2D	EUR	44241	-0.0589133	0.0207001	0.00442662	-0.00386316	0.00106904	0.000301882	-0.0627765	0.0207259	0.00245451	TRUE
CRELD2:Q6UXH1:OID20751:v1:Inflammation	CKD_GWAS_signif	T2D	EUR	44241	-0.0500435	0.0200378	0.0125089	0.00425699	0.00107822	7.8747e-05	-0.0457865	0.0200382	0.0223151	TRUE
CRELD2:Q6UXH1:OID20751:v1:Inflammation	liver_lipid_pPS	T2D	EUR	44241	0.0616088	0.0201013	0.00217727	-0.00444403	0.00112857	8.22501e-05	0.0571647	0.0201248	0.00450422	TRUE
CRELD2:Q6UXH1:OID20751:v1:Inflammation	CAD_GWAS_signif	CAD	EUR	44241	0.213193	0.0177468	0	-0.00105058	0.000508962	0.0390018	0.212142	0.0177501	0	TRUE
CRELD2:Q6UXH1:OID20751:v1:Inflammation	CKD_PGS	CKD	EUR	44241	0.228338	0.0208903	0	0.0116617	0.00230272	4.09863e-07	0.24	0.0209718	0	TRUE
CRELD2:Q6UXH1:OID20751:v1:Inflammation	CKD_GWAS_signif	CKD	EUR	44241	0.149801	0.0208657	7.00773e-13	0.00922227	0.00227902	5.19692e-05	0.159023	0.0209833	3.4861e-14	TRUE
CRELD2:Q6UXH1:OID20751:v1:Inflammation	liver_lipid_pPS	CKD	EUR	44241	0.0716202	0.0208186	0.000581277	-0.0087294	0.00232897	0.000178117	0.0628908	0.0209115	0.00263434	TRUE
CRELD2:Q6UXH1:OID20751:v1:Inflammation	BMI_PGS	NASH	EUR	44241	-0.0813958	0.0408916	0.0465331	-0.00463237	0.00168083	0.00585113	-0.0860281	0.0408214	0.0350805	TRUE
CRELD2:Q6UXH1:OID20751:v1:Inflammation	BMI_GWAS_signif	NASH	EUR	44241	-0.120149	0.039578	0.00239942	-0.00430508	0.00162755	0.00816585	-0.124454	0.0395798	0.00166441	TRUE
CRELD2:Q6UXH1:OID20751:v1:Inflammation	CKD_PGS	T2D	ALL	47582	0.0348236	0.0178783	0.0514371	0.00743527	0.00134322	3.10527e-08	0.0422589	0.0179027	0.0182515	FALSE
CRELD2:Q6UXH1:OID20751:v1:Inflammation	liver_lipid_pPS	T2D	ALL	47582	0.0602948	0.018144	0.000890129	-0.00384196	0.0012874	0.00284254	0.0564529	0.0181825	0.00190418	FALSE
CRELD2:Q6UXH1:OID20751:v1:Inflammation	CKD_PGS	CAD	ALL	47582	0.0386161	0.0167212	0.0209211	0.00361434	0.000841305	1.73824e-05	0.0422304	0.0167185	0.0115381	FALSE
CRELD2:Q6UXH1:OID20751:v1:Inflammation	BMI_PGS	CAD	ALL	47582	0.0710679	0.0169616	2.79029e-05	0.00128897	0.000615099	0.0361225	0.0723569	0.0169673	2.0037e-05	FALSE
CRELD2:Q6UXH1:OID20751:v1:Inflammation	CKD_PGS	CKD	ALL	47582	0.234666	0.0197971	0	0.0154112	0.00253813	1.26432e-09	0.250077	0.0199097	0	FALSE
CRELD2:Q6UXH1:OID20751:v1:Inflammation	BMI_PGS	CKD	ALL	47582	0.113062	0.0197517	1.0393e-08	0.00556799	0.00245492	0.0233235	0.11863	0.0198751	2.3902e-09	FALSE
CRELD2:Q6UXH1:OID20751:v1:Inflammation	CKD_GWAS_signif	CKD	ALL	47582	0.147505	0.0199355	1.37002e-13	0.010921	0.0025083	1.33709e-05	0.158426	0.020077	3.10862e-15	FALSE
CRELD2:Q6UXH1:OID20751:v1:Inflammation	liver_lipid_pPS	CKD	ALL	47582	0.068874	0.0198385	0.000517119	-0.00844397	0.00254489	0.000906617	0.06043	0.0199777	0.00248739	FALSE
CRELD2:Q6UXH1:OID20751:v1:Inflammation	T2D_PGS	NASH	ALL	47582	0.191168	0.0375062	3.45138e-07	0.00497157	0.00163004	0.00228869	0.196139	0.0375396	1.74289e-07	FALSE
CRELD2:Q6UXH1:OID20751:v1:Inflammation	BMI_PGS	NASH	ALL	47582	0.114818	0.036374	0.0015962	0.00413857	0.0015522	0.00767	0.118957	0.0364372	0.0010958	FALSE
CRELD2:Q6UXH1:OID20751:v1:Inflammation	CKD_PGS	T2D	EUR	44422	0.0393255	0.0190096	0.0385728	0.00793979	0.00142253	2.38523e-08	0.0472653	0.0190281	0.0129923	FALSE
CRELD2:Q6UXH1:OID20751:v1:Inflammation	liver_lipid_pPS	T2D	EUR	44422	0.0657256	0.0191917	0.000615519	-0.00511135	0.00138839	0.000231877	0.0606142	0.0192289	0.00162022	FALSE
CRELD2:Q6UXH1:OID20751:v1:Inflammation	CKD_PGS	CAD	EUR	44422	0.0367432	0.0173023	0.0337032	0.00384564	0.000893112	1.66312e-05	0.0405889	0.0172961	0.0189405	FALSE
CRELD2:Q6UXH1:OID20751:v1:Inflammation	CKD_PGS	CKD	EUR	44422	0.238901	0.0204709	0	0.0151388	0.00257066	3.88384e-09	0.25404	0.0205794	0	FALSE
CRELD2:Q6UXH1:OID20751:v1:Inflammation	BMI_PGS	CKD	EUR	44422	0.119528	0.0204926	5.45197e-09	0.00549719	0.00248945	0.0272306	0.125025	0.0206217	1.33762e-09	FALSE
CRELD2:Q6UXH1:OID20751:v1:Inflammation	CKD_GWAS_signif	CKD	EUR	44422	0.150363	0.0205745	2.70672e-13	0.0111518	0.00255088	1.23262e-05	0.161515	0.0207214	6.43929e-15	FALSE
CRELD2:Q6UXH1:OID20751:v1:Inflammation	liver_lipid_pPS	CKD	EUR	44422	0.0751408	0.020548	0.00025534	-0.00857583	0.00257964	0.000885986	0.066565	0.0206916	0.00129535	FALSE
CRELD2:Q6UXH1:OID20751:v1:Inflammation	T2D_PGS	NASH	EUR	44422	0.188803	0.0389646	1.2629e-06	0.0050928	0.00174569	0.00353007	0.193896	0.0389947	6.61378e-07	FALSE
CRELD2:Q6UXH1:OID20751:v1:Inflammation	BMI_PGS	NASH	EUR	44422	0.114604	0.0379769	0.00254672	0.00477587	0.00169324	0.00479409	0.11938	0.0380292	0.00169428	FALSE
CRH:P06850:OID21257:v1:Oncology	T2D_PGS	T2D	ALL	46058	0.721147	0.0211236	0	0.00721282	0.00148036	1.10289e-06	0.72836	0.021165	0	TRUE
CRH:P06850:OID21257:v1:Oncology	NASH_biomarker_GRS	T2D	ALL	46058	0.110826	0.0189884	5.32937e-09	0.00290433	0.00143971	0.0436642	0.113731	0.0190601	2.41713e-09	TRUE
CRH:P06850:OID21257:v1:Oncology	T2D_GWAS_signif	T2D	ALL	46058	0.395894	0.0192344	0	0.00509526	0.00145083	0.000444825	0.400989	0.0192896	0	TRUE
CRH:P06850:OID21257:v1:Oncology	lipodystrophy_pPS	T2D	ALL	46058	0.171712	0.0195636	0	0.00398045	0.00149263	0.00765916	0.175692	0.019619	0	TRUE
CRH:P06850:OID21257:v1:Oncology	T2D_PGS	CAD	ALL	46058	0.103776	0.0175793	3.56261e-09	0.00164441	0.000706665	0.0199652	0.105421	0.0175715	1.979e-09	TRUE
CRH:P06850:OID21257:v1:Oncology	T2D_GWAS_signif	CAD	ALL	46058	0.0586338	0.0176049	0.000866804	0.00109964	0.000495188	0.0263743	0.0597334	0.0176029	0.000690339	TRUE
CRH:P06850:OID21257:v1:Oncology	T2D_PGS	CKD	ALL	46058	0.156963	0.0208465	5.08482e-14	0.00340265	0.000989475	0.000584213	0.160366	0.0208676	1.53211e-14	TRUE
CRH:P06850:OID21257:v1:Oncology	T2D_GWAS_signif	CKD	ALL	46058	0.0570633	0.0204024	0.00515981	0.00228399	0.000844507	0.00684011	0.0593473	0.0204151	0.00364886	TRUE
CRH:P06850:OID21257:v1:Oncology	T2D_PGS	NASH	ALL	46058	0.128798	0.0386605	0.000863741	0.00486655	0.00186117	0.00892851	0.133664	0.0386023	0.000534967	TRUE
CRH:P06850:OID21257:v1:Oncology	T2D_GWAS_signif	NASH	ALL	46058	0.0876156	0.0380984	0.0214641	0.00352198	0.00146537	0.01624	0.0911376	0.0381062	0.0167718	TRUE
CRH:P06850:OID21257:v1:Oncology	T2D_PGS	T2D	EUR	43020	0.747343	0.0224437	0	0.00773489	0.00160364	1.41184e-06	0.755077	0.022478	0	TRUE
CRH:P06850:OID21257:v1:Oncology	T2D_GWAS_signif	T2D	EUR	43020	0.408317	0.0203741	0	0.00532451	0.00156394	0.000662735	0.413642	0.0204266	0	TRUE
CRH:P06850:OID21257:v1:Oncology	lipodystrophy_pPS	T2D	EUR	43020	0.175168	0.0207356	0	0.00354665	0.00160411	0.0270376	0.178715	0.0207938	0	TRUE
CRH:P06850:OID21257:v1:Oncology	T2D_PGS	CKD	EUR	43020	0.15198	0.0215836	1.90226e-12	0.00294754	0.000969004	0.00235144	0.154928	0.0216099	7.53841e-13	TRUE
CRH:P06850:OID21257:v1:Oncology	T2D_GWAS_signif	CKD	EUR	43020	0.0464449	0.0211373	0.0279994	0.00199044	0.000807818	0.0137408	0.0484354	0.0211487	0.0220084	TRUE
CRH:P06850:OID21257:v1:Oncology	T2D_PGS	NASH	EUR	43020	0.119687	0.04023	0.00292915	0.00545529	0.00198999	0.00611843	0.125143	0.0401856	0.00184498	TRUE
CRH:P06850:OID21257:v1:Oncology	T2D_GWAS_signif	NASH	EUR	43020	0.0862134	0.0394936	0.0290377	0.00404163	0.00161456	0.012306	0.0902551	0.0394807	0.0222511	TRUE
CRH:P06850:OID21257:v1:Oncology	T2D_PGS	T2D	ALL	46281	0.730051	0.0199054	0	0.0137051	0.0019308	1.26432e-12	0.743756	0.0199713	0	FALSE
CRH:P06850:OID21257:v1:Oncology	CKD_PGS	T2D	ALL	46281	0.0393037	0.0181463	0.0303164	0.00439477	0.00186462	0.0184268	0.0436985	0.0182545	0.0166729	FALSE
CRH:P06850:OID21257:v1:Oncology	BMI_PGS	T2D	ALL	46281	0.174007	0.0181102	0	0.0111471	0.00194906	1.07021e-08	0.185154	0.0181915	0	FALSE
CRH:P06850:OID21257:v1:Oncology	NASH_biomarker_GRS	T2D	ALL	46281	0.0973311	0.0180013	6.41253e-08	0.00437343	0.00185353	0.0182988	0.101705	0.0181145	1.97097e-08	FALSE
CRH:P06850:OID21257:v1:Oncology	T2D_GWAS_signif	T2D	ALL	46281	0.349482	0.0180056	0	0.00611171	0.00187741	0.00113236	0.355594	0.0181	0	FALSE
CRH:P06850:OID21257:v1:Oncology	lipodystrophy_pPS	T2D	ALL	46281	0.139693	0.0187344	8.88178e-14	0.00457229	0.00188253	0.0151488	0.144265	0.018839	1.88738e-14	FALSE
CRH:P06850:OID21257:v1:Oncology	T2D_PGS	CAD	ALL	46281	0.130528	0.0173873	6.03961e-14	0.00432475	0.00102086	2.27138e-05	0.134852	0.0173757	8.43769e-15	FALSE
CRH:P06850:OID21257:v1:Oncology	CKD_PGS	CAD	ALL	46281	0.034183	0.016958	0.0438272	0.00131458	0.000579206	0.02323	0.0354976	0.0169656	0.0364097	FALSE
CRH:P06850:OID21257:v1:Oncology	BMI_PGS	CAD	ALL	46281	0.0729225	0.0171564	2.1333e-05	0.00336105	0.000844595	6.90656e-05	0.0762836	0.0171436	8.59951e-06	FALSE
CRH:P06850:OID21257:v1:Oncology	T2D_GWAS_signif	CAD	ALL	46281	0.0542026	0.0173727	0.00180858	0.00184987	0.000630664	0.00335476	0.0560525	0.0173745	0.00125474	FALSE
CRH:P06850:OID21257:v1:Oncology	T2D_PGS	CKD	ALL	46281	0.195287	0.0206375	0	0.00720086	0.00139935	2.66308e-07	0.202488	0.0206799	0	FALSE
CRH:P06850:OID21257:v1:Oncology	CAD_PGS	CKD	ALL	46281	0.0601336	0.0203788	0.00316962	0.00246566	0.00109026	0.0237266	0.0625992	0.02041	0.00216153	FALSE
CRH:P06850:OID21257:v1:Oncology	CKD_PGS	CKD	ALL	46281	0.246254	0.0202274	0	0.0028098	0.00108672	0.00972155	0.249064	0.0202524	0	FALSE
CRH:P06850:OID21257:v1:Oncology	BMI_PGS	CKD	ALL	46281	0.110024	0.0201292	4.60508e-08	0.00460609	0.00119951	0.000123045	0.11463	0.0201623	1.30517e-08	FALSE
CRH:P06850:OID21257:v1:Oncology	T2D_GWAS_signif	CKD	ALL	46281	0.0552854	0.0200647	0.00586282	0.00323551	0.00114735	0.00480273	0.0585209	0.020091	0.0035822	FALSE
CRH:P06850:OID21257:v1:Oncology	T2D_PGS	NASH	ALL	46281	0.191538	0.0377354	3.85856e-07	0.0109699	0.00240296	4.99128e-06	0.202507	0.0376557	7.53717e-08	FALSE
CRH:P06850:OID21257:v1:Oncology	CAD_PGS	NASH	ALL	46281	0.0765804	0.0377532	0.0425144	0.00314321	0.001403	0.0250684	0.0797236	0.0378016	0.0349444	FALSE
CRH:P06850:OID21257:v1:Oncology	BMI_PGS	NASH	ALL	46281	0.0903934	0.0373485	0.0155092	0.00788795	0.0018845	2.84282e-05	0.0982813	0.0373564	0.00851564	FALSE
CRH:P06850:OID21257:v1:Oncology	NASH_biomarker_GRS	NASH	ALL	46281	0.253865	0.0383565	3.62665e-11	0.00351919	0.00141981	0.0131889	0.257385	0.0383793	1.99571e-11	FALSE
CRH:P06850:OID21257:v1:Oncology	T2D_GWAS_signif	NASH	ALL	46281	0.07674	0.0371993	0.039118	0.00542662	0.00166056	0.00108329	0.0821666	0.0372149	0.0272516	FALSE
CRH:P06850:OID21257:v1:Oncology	T2D_PGS	T2D	EUR	43192	0.75783	0.0211684	0	0.0148649	0.00208964	1.13043e-12	0.772695	0.0212286	0	FALSE
CRH:P06850:OID21257:v1:Oncology	CAD_PGS	T2D	EUR	43192	0.124142	0.0192216	1.05794e-10	0.00429389	0.00196773	0.0290982	0.128436	0.0193125	2.92302e-11	FALSE
CRH:P06850:OID21257:v1:Oncology	CKD_PGS	T2D	EUR	43192	0.0437039	0.0192928	0.0234943	0.0049929	0.00199701	0.0124129	0.0486968	0.0193985	0.0120615	FALSE
CRH:P06850:OID21257:v1:Oncology	BMI_PGS	T2D	EUR	43192	0.173021	0.0190934	0	0.0110663	0.00207333	9.42671e-08	0.184088	0.0191828	0	FALSE
CRH:P06850:OID21257:v1:Oncology	NASH_biomarker_GRS	T2D	EUR	43192	0.114198	0.0190009	1.85326e-09	0.00467359	0.00198876	0.0187732	0.118872	0.0191133	4.99315e-10	FALSE
CRH:P06850:OID21257:v1:Oncology	BMI_GWAS_signif	T2D	EUR	43192	0.0867938	0.0190357	5.12666e-06	0.00412219	0.00201111	0.0403933	0.090916	0.0191351	2.02139e-06	FALSE
CRH:P06850:OID21257:v1:Oncology	T2D_GWAS_signif	T2D	EUR	43192	0.356155	0.0190168	0	0.00646176	0.00200588	0.00127563	0.362617	0.0191094	0	FALSE
CRH:P06850:OID21257:v1:Oncology	T2D_PGS	CAD	EUR	43192	0.127491	0.0179159	1.11045e-12	0.00390173	0.0010457	0.000190572	0.131393	0.0179081	2.1827e-13	FALSE
CRH:P06850:OID21257:v1:Oncology	BMI_PGS	CAD	EUR	43192	0.0733967	0.0177774	3.64888e-05	0.00298038	0.000836269	0.000365381	0.0763771	0.0177632	1.70997e-05	FALSE
CRH:P06850:OID21257:v1:Oncology	T2D_GWAS_signif	CAD	EUR	43192	0.0491543	0.0179826	0.00626778	0.00164438	0.000603897	0.0064704	0.0507986	0.0179841	0.0047333	FALSE
CRH:P06850:OID21257:v1:Oncology	CAD_GWAS_signif	CAD	EUR	43192	0.217074	0.0178649	0	-0.00107908	0.000549559	0.0495841	0.215995	0.0178746	0	FALSE
CRH:P06850:OID21257:v1:Oncology	T2D_PGS	CKD	EUR	43192	0.193345	0.021353	0	0.00689031	0.00142662	1.36656e-06	0.200236	0.0214044	0	FALSE
CRH:P06850:OID21257:v1:Oncology	CAD_PGS	CKD	EUR	43192	0.0651302	0.0210161	0.00194139	0.00284272	0.00110334	0.0099813	0.0679729	0.0210412	0.00123589	FALSE
CRH:P06850:OID21257:v1:Oncology	CKD_PGS	CKD	EUR	43192	0.248637	0.0209148	0	0.00297173	0.00109454	0.00662656	0.251609	0.020933	0	FALSE
CRH:P06850:OID21257:v1:Oncology	BMI_PGS	CKD	EUR	43192	0.115414	0.0208966	3.3309e-08	0.00431292	0.00119941	0.000323301	0.119726	0.0209303	1.06365e-08	FALSE
CRH:P06850:OID21257:v1:Oncology	T2D_GWAS_signif	CKD	EUR	43192	0.0443203	0.0207636	0.0328006	0.00301637	0.00114311	0.00832172	0.0473367	0.0207897	0.0227907	FALSE
CRH:P06850:OID21257:v1:Oncology	T2D_PGS	NASH	EUR	43192	0.186607	0.0391307	1.85325e-06	0.0122234	0.00260598	2.72512e-06	0.19883	0.0390622	3.5791e-07	FALSE
CRH:P06850:OID21257:v1:Oncology	CAD_PGS	NASH	EUR	43192	0.0842235	0.0394686	0.0328481	0.00346195	0.00155321	0.0258204	0.0876854	0.03952	0.026503	FALSE
CRH:P06850:OID21257:v1:Oncology	BMI_PGS	NASH	EUR	43192	0.0928126	0.0390013	0.0173252	0.00834601	0.00201823	3.54463e-05	0.101159	0.0390224	0.00953313	FALSE
CRH:P06850:OID21257:v1:Oncology	NASH_biomarker_GRS	NASH	EUR	43192	0.259039	0.0400603	1.00477e-10	0.00361057	0.00156628	0.0211561	0.26265	0.0401003	5.76033e-11	FALSE
CRHBP:P24387:OID20747:v1:Inflammation	T2D_PGS	T2D	ALL	47189	0.715123	0.0207532	0	0.0109744	0.00205405	9.15103e-08	0.726097	0.0208188	0	TRUE
CRHBP:P24387:OID20747:v1:Inflammation	CAD_PGS	T2D	ALL	47189	0.110812	0.0189367	4.86541e-09	0.0045378	0.00198706	0.0223905	0.11535	0.0190548	1.41667e-09	TRUE
CRHBP:P24387:OID20747:v1:Inflammation	BMI_PGS	T2D	ALL	47189	-0.0373346	0.0195126	0.0557022	-0.00994551	0.0021052	2.30956e-06	-0.0472801	0.0195725	0.0157075	TRUE
CRHBP:P24387:OID20747:v1:Inflammation	NASH_biomarker_GRS	T2D	ALL	47189	0.100115	0.0186024	7.37345e-08	0.0143233	0.00217796	4.81757e-11	0.114438	0.0186726	8.86192e-10	TRUE
CRHBP:P24387:OID20747:v1:Inflammation	T2D_GWAS_signif	T2D	ALL	47189	0.391084	0.0189257	0	0.00511768	0.00198776	0.0100359	0.396201	0.01901	0	TRUE
CRHBP:P24387:OID20747:v1:Inflammation	beta_cell_pPS	T2D	ALL	47189	0.240035	0.0187697	0	0.00461339	0.00194965	0.0179685	0.244648	0.0188684	0	TRUE
CRHBP:P24387:OID20747:v1:Inflammation	lipodystrophy_pPS	T2D	ALL	47189	0.167983	0.019225	0	0.00661485	0.00198847	0.000879122	0.174598	0.019349	0	TRUE
CRHBP:P24387:OID20747:v1:Inflammation	T2D_PGS	CAD	ALL	47189	0.102581	0.0173115	3.1114e-09	0.00605541	0.00113907	1.06009e-07	0.108636	0.0173145	3.51178e-10	TRUE
CRHBP:P24387:OID20747:v1:Inflammation	CAD_PGS	CAD	ALL	47189	0.324933	0.017647	0	0.00267564	0.000869356	0.0020859	0.327609	0.0176489	0	TRUE
CRHBP:P24387:OID20747:v1:Inflammation	T2D_GWAS_signif	CAD	ALL	47189	0.0572051	0.0173405	0.000970534	0.00259674	0.000895888	0.00374945	0.0598018	0.0173447	0.000565082	TRUE
CRHBP:P24387:OID20747:v1:Inflammation	beta_cell_pPS	CAD	ALL	47189	0.0502781	0.0170197	0.00313581	0.00212533	0.00085806	0.0132527	0.0524034	0.0170174	0.00207412	TRUE
CRHBP:P24387:OID20747:v1:Inflammation	lipodystrophy_pPS	CAD	ALL	47189	0.0462909	0.0169493	0.00631164	0.00215958	0.000865294	0.012568	0.0484505	0.016963	0.00428671	TRUE
CRHBP:P24387:OID20747:v1:Inflammation	T2D_PGS	CKD	ALL	47189	0.131853	0.0202864	8.05325e-11	0.0208715	0.00306772	1.02049e-11	0.152725	0.0204639	8.4599e-14	TRUE
CRHBP:P24387:OID20747:v1:Inflammation	CAD_PGS	CKD	ALL	47189	0.0481549	0.0202631	0.0174787	0.0085244	0.00280984	0.00241524	0.0566793	0.0203877	0.00543462	TRUE
CRHBP:P24387:OID20747:v1:Inflammation	CKD_PGS	CKD	ALL	47189	0.22025	0.0201359	0	0.0166005	0.00283962	5.03474e-09	0.23685	0.0202879	0	TRUE
CRHBP:P24387:OID20747:v1:Inflammation	CKD_GWAS_signif	CKD	ALL	47189	0.143317	0.0201632	1.17839e-12	0.0136081	0.00284279	1.69404e-06	0.156926	0.0203168	1.13243e-14	TRUE
CRHBP:P24387:OID20747:v1:Inflammation	T2D_GWAS_signif	CKD	ALL	47189	0.043316	0.0200404	0.0306613	0.00810418	0.00284332	0.00436843	0.0514202	0.020243	0.0110805	TRUE
CRHBP:P24387:OID20747:v1:Inflammation	T2D_PGS	NASH	ALL	47189	0.111284	0.0383335	0.0036956	0.0175705	0.00323255	5.46469e-08	0.128854	0.0382723	0.000760531	TRUE
CRHBP:P24387:OID20747:v1:Inflammation	BMI_PGS	NASH	ALL	47189	-0.0675856	0.0390084	0.0831679	-0.00892536	0.00247835	0.000316594	-0.076511	0.0389569	0.0495312	TRUE
CRHBP:P24387:OID20747:v1:Inflammation	NASH_biomarker_GRS	NASH	ALL	47189	0.232098	0.0389247	2.4803e-09	0.0148861	0.00283104	1.45484e-07	0.246985	0.0389737	2.33962e-10	TRUE
CRHBP:P24387:OID20747:v1:Inflammation	T2D_GWAS_signif	NASH	ALL	47189	0.0650084	0.0371838	0.0804123	0.00977408	0.00255576	0.000131124	0.0747825	0.0371691	0.0442248	TRUE
CRHBP:P24387:OID20747:v1:Inflammation	lipodystrophy_pPS	NASH	ALL	47189	0.0925724	0.0389564	0.0174868	0.00922155	0.0024523	0.000169665	0.101794	0.0389838	0.00902285	TRUE
CRHBP:P24387:OID20747:v1:Inflammation	T2D_PGS	T2D	EUR	44091	0.741174	0.0220297	0	0.0102445	0.00220099	3.2477e-06	0.751419	0.0221171	0	TRUE
CRHBP:P24387:OID20747:v1:Inflammation	CAD_PGS	T2D	EUR	44091	0.114774	0.0200615	1.05828e-08	0.00589442	0.00214237	0.00593497	0.120669	0.0201932	2.29089e-09	TRUE
CRHBP:P24387:OID20747:v1:Inflammation	BMI_PGS	T2D	EUR	44091	-0.0513365	0.0206799	0.013049	-0.0112211	0.0022843	9.00213e-07	-0.0625577	0.0207471	0.00256765	TRUE
CRHBP:P24387:OID20747:v1:Inflammation	NASH_biomarker_GRS	T2D	EUR	44091	0.115042	0.0196308	4.6208e-09	0.0159692	0.00235749	1.2542e-11	0.131011	0.0197024	2.94096e-11	TRUE
CRHBP:P24387:OID20747:v1:Inflammation	CKD_GWAS_signif	T2D	EUR	44091	-0.0517193	0.019938	0.00948648	0.00719168	0.00214681	0.000808292	-0.0445276	0.0200804	0.0265911	TRUE
CRHBP:P24387:OID20747:v1:Inflammation	T2D_GWAS_signif	T2D	EUR	44091	0.404892	0.0200152	0	0.00483608	0.00214086	0.0238869	0.409728	0.0201073	0	TRUE
CRHBP:P24387:OID20747:v1:Inflammation	T2D_PGS	CAD	EUR	44091	0.0990901	0.0178229	2.70247e-08	0.00587678	0.00115967	4.02797e-07	0.104967	0.0178241	3.88411e-09	TRUE
CRHBP:P24387:OID20747:v1:Inflammation	CAD_PGS	CAD	EUR	44091	0.326938	0.01824	0	0.00297762	0.000908849	0.00105193	0.329915	0.018238	0	TRUE
CRHBP:P24387:OID20747:v1:Inflammation	T2D_GWAS_signif	CAD	EUR	44091	0.0512721	0.0179356	0.00425405	0.00262156	0.000926126	0.00464499	0.0538937	0.0179396	0.00266306	TRUE
CRHBP:P24387:OID20747:v1:Inflammation	T2D_PGS	CKD	EUR	44091	0.127627	0.021001	1.22333e-09	0.0197864	0.00310648	1.89784e-10	0.147413	0.0211728	3.34577e-12	TRUE
CRHBP:P24387:OID20747:v1:Inflammation	CAD_PGS	CKD	EUR	44091	0.0504064	0.0209143	0.0159465	0.00925536	0.00285736	0.00119892	0.0596618	0.0210238	0.00454229	TRUE
CRHBP:P24387:OID20747:v1:Inflammation	CKD_PGS	CKD	EUR	44091	0.223095	0.0208278	0	0.0163243	0.00288524	1.53274e-08	0.239419	0.0209745	0	TRUE
CRHBP:P24387:OID20747:v1:Inflammation	CKD_GWAS_signif	CKD	EUR	44091	0.145449	0.0208466	3.01292e-12	0.0142452	0.0028961	8.70942e-07	0.159694	0.020999	2.84217e-14	TRUE
CRHBP:P24387:OID20747:v1:Inflammation	T2D_GWAS_signif	CKD	EUR	44091	0.0338835	0.0207692	0.1028	0.00790916	0.00288971	0.00620011	0.0417927	0.0209599	0.046159	TRUE
CRHBP:P24387:OID20747:v1:Inflammation	T2D_PGS	NASH	EUR	44091	0.105929	0.0400369	0.00815004	0.015805	0.00317535	6.44457e-07	0.121734	0.0399423	0.0023056	TRUE
CRHBP:P24387:OID20747:v1:Inflammation	BMI_PGS	NASH	EUR	44091	-0.0792611	0.0409473	0.0529061	-0.00864377	0.00249089	0.000520158	-0.0879048	0.0408821	0.031539	TRUE
CRHBP:P24387:OID20747:v1:Inflammation	NASH_biomarker_GRS	NASH	EUR	44091	0.238228	0.0406672	4.68485e-09	0.0148468	0.0029535	4.98598e-07	0.253075	0.0407317	5.19086e-10	TRUE
CRHBP:P24387:OID20747:v1:Inflammation	T2D_PGS	T2D	ALL	47421	0.716698	0.0195688	0	0.0262767	0.00286836	0	0.742975	0.0196669	0	FALSE
CRHBP:P24387:OID20747:v1:Inflammation	CAD_PGS	T2D	ALL	47421	0.112368	0.0177927	2.69396e-10	0.00780425	0.002791	0.00517038	0.120173	0.0180184	2.5675e-11	FALSE
CRHBP:P24387:OID20747:v1:Inflammation	CKD_PGS	T2D	ALL	47421	0.0243629	0.0177534	0.169972	0.0195241	0.00285386	7.84839e-12	0.043887	0.0179191	0.0143187	FALSE
CRHBP:P24387:OID20747:v1:Inflammation	BMI_PGS	T2D	ALL	47421	0.162843	0.0176872	0	0.0206644	0.00284504	3.77698e-13	0.183507	0.017869	0	FALSE
CRHBP:P24387:OID20747:v1:Inflammation	NASH_biomarker_GRS	T2D	ALL	47421	0.0834325	0.0175704	2.04949e-06	0.0182384	0.00289375	2.92504e-10	0.101671	0.017734	9.86163e-09	FALSE
CRHBP:P24387:OID20747:v1:Inflammation	BMI_GWAS_signif	T2D	ALL	47421	0.0783148	0.0175936	8.53455e-06	0.00848493	0.00278906	0.00234841	0.0867997	0.0177742	1.0424e-06	FALSE
CRHBP:P24387:OID20747:v1:Inflammation	obesity_pPS	T2D	ALL	47421	0.0804988	0.0176083	4.83946e-06	0.00683497	0.00277779	0.0138712	0.0873338	0.0178528	9.98794e-07	FALSE
CRHBP:P24387:OID20747:v1:Inflammation	T2D_PGS	CAD	ALL	47421	0.124725	0.0170961	2.9754e-13	0.0142629	0.00173742	2.22045e-16	0.138988	0.0170941	4.44089e-16	FALSE
CRHBP:P24387:OID20747:v1:Inflammation	CAD_PGS	CAD	ALL	47421	0.32192	0.0174614	0	0.00456208	0.00127492	0.000345793	0.326482	0.0174792	0	FALSE
CRHBP:P24387:OID20747:v1:Inflammation	CKD_PGS	CAD	ALL	47421	0.0333961	0.0167128	0.0456918	0.00992328	0.0014469	6.96909e-12	0.0433194	0.0167346	0.00963623	FALSE
CRHBP:P24387:OID20747:v1:Inflammation	BMI_PGS	CAD	ALL	47421	0.0621942	0.016969	0.000247177	0.0105543	0.00150652	2.45648e-12	0.0727485	0.0169805	1.83359e-05	FALSE
CRHBP:P24387:OID20747:v1:Inflammation	T2D_GWAS_signif	CAD	ALL	47421	0.0533168	0.0171096	0.001832	0.00314723	0.00127639	0.0136734	0.056464	0.0171262	0.000977415	FALSE
CRHBP:P24387:OID20747:v1:Inflammation	beta_cell_pPS	CAD	ALL	47421	0.0486901	0.0168741	0.00390806	0.00253593	0.00124495	0.0416529	0.051226	0.0168886	0.00242	FALSE
CRHBP:P24387:OID20747:v1:Inflammation	T2D_PGS	CKD	ALL	47421	0.157737	0.0199573	2.66454e-15	0.0381474	0.00377922	0	0.195884	0.0202006	0	FALSE
CRHBP:P24387:OID20747:v1:Inflammation	CAD_PGS	CKD	ALL	47421	0.0548372	0.0198826	0.00581485	0.0132951	0.00340111	9.26604e-05	0.0681323	0.0200955	0.000697839	FALSE
CRHBP:P24387:OID20747:v1:Inflammation	CKD_PGS	CKD	ALL	47421	0.223795	0.0197002	0	0.0260593	0.00342336	2.68674e-14	0.249855	0.0199319	0	FALSE
CRHBP:P24387:OID20747:v1:Inflammation	BMI_PGS	CKD	ALL	47421	0.09351	0.0195468	1.71926e-06	0.0261587	0.0034918	6.81677e-14	0.119669	0.0198223	1.56943e-09	FALSE
CRHBP:P24387:OID20747:v1:Inflammation	BMI_GWAS_signif	CKD	ALL	47421	0.0411807	0.0197554	0.0371122	0.01075	0.00341887	0.00166472	0.0519308	0.0200128	0.00946245	FALSE
CRHBP:P24387:OID20747:v1:Inflammation	CKD_GWAS_signif	CKD	ALL	47421	0.140792	0.0198698	1.38289e-12	0.0186274	0.00344176	6.22599e-08	0.15942	0.0201085	2.22045e-15	FALSE
CRHBP:P24387:OID20747:v1:Inflammation	T2D_GWAS_signif	CKD	ALL	47421	0.0429208	0.0196057	0.0285825	0.0082456	0.00341913	0.0158825	0.0511664	0.0199284	0.0102429	FALSE
CRHBP:P24387:OID20747:v1:Inflammation	T2D_PGS	NASH	ALL	47421	0.162962	0.0372971	1.24652e-05	0.0371293	0.00441004	0	0.200091	0.0371238	7.0525e-08	FALSE
CRHBP:P24387:OID20747:v1:Inflammation	CAD_PGS	NASH	ALL	47421	0.0719673	0.0369865	0.0516819	0.0105198	0.00301293	0.000480236	0.0824871	0.0371122	0.0262402	FALSE
CRHBP:P24387:OID20747:v1:Inflammation	BMI_PGS	NASH	ALL	47421	0.0899099	0.0363854	0.0134719	0.0268639	0.0037142	4.73399e-13	0.116774	0.0364731	0.00136648	FALSE
CRHBP:P24387:OID20747:v1:Inflammation	NASH_biomarker_GRS	NASH	ALL	47421	0.227958	0.0378322	1.6858e-09	0.0197884	0.00329957	2.00661e-09	0.247747	0.0379291	6.49689e-11	FALSE
CRHBP:P24387:OID20747:v1:Inflammation	T2D_PGS	T2D	EUR	44272	0.744112	0.0207779	0	0.0268591	0.00307056	0	0.770971	0.0208939	0	FALSE
CRHBP:P24387:OID20747:v1:Inflammation	CAD_PGS	T2D	EUR	44272	0.116484	0.0188514	6.4488e-10	0.0105737	0.00300968	0.000442698	0.127057	0.0191024	2.90334e-11	FALSE
CRHBP:P24387:OID20747:v1:Inflammation	CKD_PGS	T2D	EUR	44272	0.0285901	0.0188635	0.129613	0.0205886	0.00307161	2.04341e-11	0.0491787	0.019046	0.00981994	FALSE
CRHBP:P24387:OID20747:v1:Inflammation	BMI_PGS	T2D	EUR	44272	0.162706	0.0186257	0	0.0223274	0.00306085	2.9976e-13	0.185033	0.018822	0	FALSE
CRHBP:P24387:OID20747:v1:Inflammation	NASH_biomarker_GRS	T2D	EUR	44272	0.0978148	0.018531	1.30293e-07	0.0208345	0.00312932	2.77915e-11	0.118649	0.018697	2.21112e-10	FALSE
CRHBP:P24387:OID20747:v1:Inflammation	BMI_GWAS_signif	T2D	EUR	44272	0.0811341	0.0186099	1.30228e-05	0.00875856	0.00300321	0.00354097	0.0898927	0.0188197	1.78346e-06	FALSE
CRHBP:P24387:OID20747:v1:Inflammation	obesity_pPS	T2D	EUR	44272	0.0833503	0.0186109	7.51397e-06	0.00741754	0.00301318	0.0138281	0.0907678	0.0188898	1.54658e-06	FALSE
CRHBP:P24387:OID20747:v1:Inflammation	T2D_PGS	CAD	EUR	44272	0.121083	0.0176039	6.06093e-12	0.0143122	0.00179442	1.55431e-15	0.135396	0.0175995	1.44329e-14	FALSE
CRHBP:P24387:OID20747:v1:Inflammation	CAD_PGS	CAD	EUR	44272	0.324498	0.0180554	0	0.00498892	0.00132251	0.000161741	0.329487	0.018068	0	FALSE
CRHBP:P24387:OID20747:v1:Inflammation	CKD_PGS	CAD	EUR	44272	0.0319398	0.0172912	0.064722	0.00975503	0.00148107	4.50329e-11	0.0416948	0.0173128	0.0160261	FALSE
CRHBP:P24387:OID20747:v1:Inflammation	BMI_PGS	CAD	EUR	44272	0.0641063	0.0175947	0.000268965	0.0104113	0.00154445	1.5719e-11	0.0745176	0.017598	2.29117e-05	FALSE
CRHBP:P24387:OID20747:v1:Inflammation	T2D_GWAS_signif	CAD	EUR	44272	0.047088	0.0177056	0.00782587	0.00317888	0.00131939	0.0159806	0.0502669	0.0177227	0.00456402	FALSE
CRHBP:P24387:OID20747:v1:Inflammation	T2D_PGS	CKD	EUR	44272	0.156021	0.0206495	4.17444e-14	0.0378553	0.00389113	0	0.193876	0.0208932	0	FALSE
CRHBP:P24387:OID20747:v1:Inflammation	CAD_PGS	CKD	EUR	44272	0.0569587	0.0204957	0.00545168	0.0142163	0.00350806	5.06778e-05	0.0711751	0.0207025	0.000586052	FALSE
CRHBP:P24387:OID20747:v1:Inflammation	CKD_PGS	CKD	EUR	44272	0.227899	0.02037	0	0.0258135	0.00352355	2.37144e-13	0.253713	0.0206019	0	FALSE
CRHBP:P24387:OID20747:v1:Inflammation	BMI_PGS	CKD	EUR	44272	0.100118	0.0202909	8.05073e-07	0.0259444	0.00358551	4.62519e-13	0.126062	0.0205689	8.85535e-10	FALSE
CRHBP:P24387:OID20747:v1:Inflammation	BMI_GWAS_signif	CKD	EUR	44272	0.0379157	0.0204383	0.0635783	0.00996415	0.0035154	0.00459081	0.0478798	0.0207052	0.0207529	FALSE
CRHBP:P24387:OID20747:v1:Inflammation	CKD_GWAS_signif	CKD	EUR	44272	0.142771	0.0205163	3.42948e-12	0.0196695	0.00355156	3.05457e-08	0.16244	0.0207571	5.10703e-15	FALSE
CRHBP:P24387:OID20747:v1:Inflammation	T2D_GWAS_signif	CKD	EUR	44272	0.0338131	0.0202942	0.0956837	0.00792307	0.00352059	0.0244177	0.0417362	0.0206125	0.0428882	FALSE
CRHBP:P24387:OID20747:v1:Inflammation	T2D_PGS	NASH	EUR	44272	0.162677	0.0388121	2.77228e-05	0.0353469	0.00444485	1.77636e-15	0.198024	0.0385849	2.86414e-07	FALSE
CRHBP:P24387:OID20747:v1:Inflammation	CAD_PGS	NASH	EUR	44272	0.0754082	0.0387668	0.0517537	0.0115887	0.00312393	0.000207549	0.0869969	0.0388884	0.0252802	FALSE
CRHBP:P24387:OID20747:v1:Inflammation	BMI_PGS	NASH	EUR	44272	0.0887028	0.0380006	0.0195827	0.0281461	0.0038741	3.72591e-13	0.116849	0.0380534	0.0021359	FALSE
CRHBP:P24387:OID20747:v1:Inflammation	NASH_biomarker_GRS	NASH	EUR	44272	0.233872	0.0395646	3.39763e-09	0.0202891	0.00346086	4.56143e-09	0.254161	0.0396703	1.48573e-10	FALSE
CRHBP:P24387:OID20747:v1:Inflammation	obesity_pPS	NASH	EUR	44272	0.0683306	0.0387109	0.0775383	0.00932084	0.00307095	0.00240405	0.0776515	0.0388054	0.0453873	FALSE
CRIM1:Q9NZV1:OID20701:v1:Inflammation	T2D_GWAS_signif	CAD	ALL	47426	0.062052	0.0173002	0.000334777	-0.0014414	0.000715678	0.0440065	0.0606106	0.0173193	0.000465977	TRUE
CRIM1:Q9NZV1:OID20701:v1:Inflammation	CAD_GWAS_signif	CAD	ALL	47426	0.21067	0.0171406	0	-0.0019919	0.000759354	0.00871195	0.208678	0.0171711	0	TRUE
CRIM1:Q9NZV1:OID20701:v1:Inflammation	lipodystrophy_pPS	CAD	ALL	47426	0.0532071	0.0168734	0.00161426	-0.00303159	0.000821135	0.00022254	0.0501755	0.0168941	0.00297804	TRUE
CRIM1:Q9NZV1:OID20701:v1:Inflammation	CKD_PGS	CKD	ALL	47426	0.212274	0.0202006	0	0.0243192	0.00335475	4.1922e-13	0.236593	0.0203182	0	TRUE
CRIM1:Q9NZV1:OID20701:v1:Inflammation	CKD_GWAS_signif	CKD	ALL	47426	0.144425	0.0200189	5.41567e-13	0.0133353	0.00327386	4.63613e-05	0.15776	0.020257	6.88338e-15	TRUE
CRIM1:Q9NZV1:OID20701:v1:Inflammation	T2D_GWAS_signif	CKD	ALL	47426	0.0590268	0.0199767	0.00312896	-0.00708591	0.00320182	0.0268919	0.0519409	0.0202005	0.0101326	TRUE
CRIM1:Q9NZV1:OID20701:v1:Inflammation	liver_lipid_pPS	CKD	ALL	47426	0.0421383	0.0199918	0.0350503	0.0144276	0.00331094	1.31524e-05	0.0565659	0.0202282	0.00516771	TRUE
CRIM1:Q9NZV1:OID20701:v1:Inflammation	NASH_biomarker_GRS	NASH	ALL	47426	0.247563	0.038923	2.01322e-10	0.00303768	0.00144982	0.036152	0.250601	0.0388717	1.14177e-10	TRUE
CRIM1:Q9NZV1:OID20701:v1:Inflammation	lipodystrophy_pPS	NASH	ALL	47426	0.105139	0.0388129	0.00675112	-0.00275277	0.0012484	0.0274506	0.102387	0.0388059	0.00832898	TRUE
CRIM1:Q9NZV1:OID20701:v1:Inflammation	T2D_GWAS_signif	CAD	EUR	44311	0.0563444	0.0178952	0.00164073	-0.00162308	0.000778152	0.0369955	0.0547213	0.0179163	0.002256	TRUE
CRIM1:Q9NZV1:OID20701:v1:Inflammation	lipodystrophy_pPS	CAD	EUR	44311	0.0507169	0.0173753	0.0035126	-0.0034334	0.000891779	0.00011809	0.0472835	0.0174014	0.0065832	TRUE
CRIM1:Q9NZV1:OID20701:v1:Inflammation	CKD_PGS	CKD	EUR	44311	0.214872	0.0208721	0	0.0240799	0.00343054	2.23044e-12	0.238952	0.0209894	0	TRUE
CRIM1:Q9NZV1:OID20701:v1:Inflammation	CKD_GWAS_signif	CKD	EUR	44311	0.147192	0.0206681	1.06581e-12	0.0133914	0.00333128	5.82276e-05	0.160584	0.0209277	1.68754e-14	TRUE
CRIM1:Q9NZV1:OID20701:v1:Inflammation	T2D_GWAS_signif	CKD	EUR	44311	0.0492841	0.0206789	0.0171578	-0.00670165	0.00325543	0.0395318	0.0425825	0.0209111	0.0417142	TRUE
CRIM1:Q9NZV1:OID20701:v1:Inflammation	liver_lipid_pPS	CKD	EUR	44311	0.0479341	0.0206834	0.0204754	0.0147093	0.00337801	1.33415e-05	0.0626434	0.0209173	0.00274612	TRUE
CRIM1:Q9NZV1:OID20701:v1:Inflammation	NASH_biomarker_GRS	NASH	EUR	44311	0.253311	0.0406596	4.66349e-10	0.0036632	0.00167994	0.0292163	0.256974	0.0406027	2.46769e-10	TRUE
CRIM1:Q9NZV1:OID20701:v1:Inflammation	lipodystrophy_pPS	NASH	EUR	44311	0.0975696	0.0402426	0.015328	-0.00323473	0.00141329	0.0220914	0.0943349	0.0402162	0.0189917	TRUE
CRIM1:Q9NZV1:OID20701:v1:Inflammation	CKD_PGS	T2D	ALL	47658	0.0343856	0.0179415	0.055296	0.00756978	0.0012786	3.21267e-09	0.0419554	0.0179293	0.0192815	FALSE
CRIM1:Q9NZV1:OID20701:v1:Inflammation	BMI_PGS	T2D	ALL	47658	0.177412	0.0178125	0	0.00497625	0.00102696	1.26234e-06	0.182389	0.0178174	0	FALSE
CRIM1:Q9NZV1:OID20701:v1:Inflammation	NASH_biomarker_GRS	T2D	ALL	47658	0.0996936	0.0177365	1.90052e-08	0.00256037	0.000850057	0.00259532	0.102254	0.0177576	8.49525e-09	FALSE
CRIM1:Q9NZV1:OID20701:v1:Inflammation	BMI_GWAS_signif	T2D	ALL	47658	0.0824793	0.0177259	3.27088e-06	0.00337675	0.000896714	0.000166089	0.085856	0.0177211	1.26716e-06	FALSE
CRIM1:Q9NZV1:OID20701:v1:Inflammation	T2D_GWAS_signif	T2D	ALL	47658	0.357229	0.0178028	0	-0.00204226	0.000845469	0.0157121	0.355187	0.0178182	0	FALSE
CRIM1:Q9NZV1:OID20701:v1:Inflammation	obesity_pPS	T2D	ALL	47658	0.085967	0.0178162	1.3986e-06	0.00157214	0.0008013	0.0497634	0.0875391	0.0178433	9.29542e-07	FALSE
CRIM1:Q9NZV1:OID20701:v1:Inflammation	liver_lipid_pPS	T2D	ALL	47658	0.0518303	0.0181903	0.00438105	0.00353332	0.000901906	8.94276e-05	0.0553636	0.0181967	0.00234612	FALSE
CRIM1:Q9NZV1:OID20701:v1:Inflammation	lipodystrophy_pPS	T2D	ALL	47658	0.148528	0.018459	8.88178e-16	-0.00408207	0.000957036	1.99609e-05	0.144446	0.018484	5.55112e-15	FALSE
CRIM1:Q9NZV1:OID20701:v1:Inflammation	CKD_PGS	CAD	ALL	47658	0.0325029	0.0167226	0.0519372	0.00925684	0.00136317	1.11622e-11	0.0417597	0.0167128	0.0124658	FALSE
CRIM1:Q9NZV1:OID20701:v1:Inflammation	BMI_PGS	CAD	ALL	47658	0.0655228	0.0169316	0.000108897	0.00622157	0.00115008	6.31318e-08	0.0717444	0.0169208	2.23518e-05	FALSE
CRIM1:Q9NZV1:OID20701:v1:Inflammation	T2D_GWAS_signif	CAD	ALL	47658	0.0594049	0.0170619	0.000498168	-0.00190788	0.00090615	0.0352497	0.0574971	0.0170933	0.000769016	FALSE
CRIM1:Q9NZV1:OID20701:v1:Inflammation	CAD_GWAS_signif	CAD	ALL	47658	0.210571	0.016961	0	-0.00274188	0.000950185	0.00390631	0.207829	0.0170073	0	FALSE
CRIM1:Q9NZV1:OID20701:v1:Inflammation	lipodystrophy_pPS	CAD	ALL	47658	0.0514775	0.0167753	0.00215022	-0.00421659	0.00100237	2.59198e-05	0.047261	0.0168068	0.00492312	FALSE
CRIM1:Q9NZV1:OID20701:v1:Inflammation	CKD_PGS	CKD	ALL	47658	0.220491	0.0198229	0	0.0294202	0.00362439	4.44089e-16	0.249911	0.0199666	0	FALSE
CRIM1:Q9NZV1:OID20701:v1:Inflammation	BMI_PGS	CKD	ALL	47658	0.0913027	0.0195308	2.94224e-06	0.0269122	0.00364925	1.64757e-13	0.118215	0.0197471	2.14473e-09	FALSE
CRIM1:Q9NZV1:OID20701:v1:Inflammation	BMI_GWAS_signif	CKD	ALL	47658	0.0369554	0.0196129	0.0595324	0.0148717	0.00353802	2.6294e-05	0.0518271	0.0199138	0.00925278	FALSE
CRIM1:Q9NZV1:OID20701:v1:Inflammation	CKD_GWAS_signif	CKD	ALL	47658	0.145099	0.0197266	1.90292e-13	0.0148611	0.00354389	2.74738e-05	0.15996	0.0200334	1.33227e-15	FALSE
CRIM1:Q9NZV1:OID20701:v1:Inflammation	T2D_GWAS_signif	CKD	ALL	47658	0.0598815	0.0195548	0.00219683	-0.00795068	0.00347871	0.0222819	0.0519308	0.0198754	0.00897981	FALSE
CRIM1:Q9NZV1:OID20701:v1:Inflammation	liver_lipid_pPS	CKD	ALL	47658	0.042916	0.0196828	0.0292295	0.0171762	0.00358647	1.67479e-06	0.0600922	0.0199988	0.00265762	FALSE
CRIM1:Q9NZV1:OID20701:v1:Inflammation	BMI_PGS	NASH	ALL	47658	0.109569	0.0361195	0.00241719	0.00866102	0.00211069	4.07122e-05	0.11823	0.0362535	0.00110938	FALSE
CRIM1:Q9NZV1:OID20701:v1:Inflammation	NASH_biomarker_GRS	NASH	ALL	47658	0.245854	0.0377537	7.41314e-11	0.00458835	0.00156861	0.00344334	0.250443	0.0377358	3.20701e-11	FALSE
CRIM1:Q9NZV1:OID20701:v1:Inflammation	lipodystrophy_pPS	NASH	ALL	47658	0.0956935	0.0385011	0.012938	-0.00515313	0.00157406	0.00106121	0.0905403	0.0384903	0.0186584	FALSE
CRIM1:Q9NZV1:OID20701:v1:Inflammation	CKD_PGS	T2D	EUR	44492	0.0382693	0.019058	0.0446387	0.00923362	0.00146082	2.60133e-10	0.0475029	0.019049	0.0126412	FALSE
CRIM1:Q9NZV1:OID20701:v1:Inflammation	BMI_PGS	T2D	EUR	44492	0.177059	0.0187534	0	0.00604968	0.00119437	4.08092e-07	0.183109	0.0187645	0	FALSE
CRIM1:Q9NZV1:OID20701:v1:Inflammation	NASH_biomarker_GRS	T2D	EUR	44492	0.115274	0.0186855	6.86423e-10	0.0035708	0.0010257	0.000498945	0.118845	0.0187107	2.12943e-10	FALSE
CRIM1:Q9NZV1:OID20701:v1:Inflammation	BMI_GWAS_signif	T2D	EUR	44492	0.0843449	0.0187609	6.93151e-06	0.00400307	0.00104143	0.000121135	0.088348	0.0187602	2.48547e-06	FALSE
CRIM1:Q9NZV1:OID20701:v1:Inflammation	T2D_GWAS_signif	T2D	EUR	44492	0.366027	0.0187592	0	-0.0025861	0.000999343	0.00965902	0.363441	0.0187862	0	FALSE
CRIM1:Q9NZV1:OID20701:v1:Inflammation	liver_lipid_pPS	T2D	EUR	44492	0.0550655	0.0192271	0.00418395	0.00438866	0.00106198	3.58815e-05	0.0594542	0.0192367	0.0019971	FALSE
CRIM1:Q9NZV1:OID20701:v1:Inflammation	lipodystrophy_pPS	T2D	EUR	44492	0.152623	0.019505	5.10703e-15	-0.00546836	0.00114236	1.69371e-06	0.147154	0.0195409	5.06262e-14	FALSE
CRIM1:Q9NZV1:OID20701:v1:Inflammation	CKD_PGS	CAD	EUR	44492	0.030184	0.0173027	0.0810788	0.00983226	0.00144644	1.06397e-11	0.0400162	0.0172916	0.0206569	FALSE
CRIM1:Q9NZV1:OID20701:v1:Inflammation	BMI_PGS	CAD	EUR	44492	0.0668259	0.0175412	0.000139162	0.00654472	0.00122487	9.13144e-08	0.0733706	0.0175308	2.84852e-05	FALSE
CRIM1:Q9NZV1:OID20701:v1:Inflammation	T2D_GWAS_signif	CAD	EUR	44492	0.0534273	0.0176567	0.00247901	-0.00211441	0.000974331	0.029998	0.0513129	0.0176912	0.00372592	FALSE
CRIM1:Q9NZV1:OID20701:v1:Inflammation	lipodystrophy_pPS	CAD	EUR	44492	0.0485951	0.0172893	0.00494324	-0.00476625	0.00107974	1.01364e-05	0.0438289	0.0173266	0.01142	FALSE
CRIM1:Q9NZV1:OID20701:v1:Inflammation	CKD_PGS	CKD	EUR	44492	0.224508	0.0204833	0	0.0291825	0.00372983	5.10703e-15	0.25369	0.0206268	0	FALSE
CRIM1:Q9NZV1:OID20701:v1:Inflammation	BMI_PGS	CKD	EUR	44492	0.0965901	0.0202502	1.8438e-06	0.0278916	0.00376981	1.37446e-13	0.124482	0.0204782	1.21131e-09	FALSE
CRIM1:Q9NZV1:OID20701:v1:Inflammation	BMI_GWAS_signif	CKD	EUR	44492	0.0323301	0.0202991	0.111231	0.0151057	0.00363002	3.16417e-05	0.0474358	0.0206086	0.0213497	FALSE
CRIM1:Q9NZV1:OID20701:v1:Inflammation	CKD_GWAS_signif	CKD	EUR	44492	0.148058	0.0203359	3.32401e-13	0.0149533	0.00364316	4.05214e-05	0.163011	0.0206642	3.10862e-15	FALSE
CRIM1:Q9NZV1:OID20701:v1:Inflammation	T2D_GWAS_signif	CKD	EUR	44492	0.0504809	0.0202226	0.012551	-0.00773337	0.0035645	0.0300408	0.0427475	0.0205542	0.0375489	FALSE
CRIM1:Q9NZV1:OID20701:v1:Inflammation	liver_lipid_pPS	CKD	EUR	44492	0.0483935	0.0203733	0.0175326	0.0176959	0.00368968	1.61824e-06	0.0660894	0.0206934	0.00140443	FALSE
CRIM1:Q9NZV1:OID20701:v1:Inflammation	BMI_PGS	NASH	EUR	44492	0.108598	0.037622	0.00389486	0.00987146	0.00237099	3.135e-05	0.118469	0.0377839	0.00171595	FALSE
CRIM1:Q9NZV1:OID20701:v1:Inflammation	NASH_biomarker_GRS	NASH	EUR	44492	0.251497	0.0394753	1.87811e-10	0.00547685	0.00180381	0.0023953	0.256973	0.0394509	7.32971e-11	FALSE
CRIM1:Q9NZV1:OID20701:v1:Inflammation	obesity_pPS	NASH	EUR	44492	0.0800517	0.0387041	0.0386117	0.00339478	0.00155827	0.0293645	0.0834464	0.0386976	0.0310547	FALSE
CRIM1:Q9NZV1:OID20701:v1:Inflammation	lipodystrophy_pPS	NASH	EUR	44492	0.0870578	0.0398947	0.0290954	-0.00614269	0.00178176	0.000565729	0.0809151	0.0398639	0.0423783	FALSE
CRIP2:P52943:OID20901:v1:Neurology	T2D_PGS	T2D	ALL	46883	0.721537	0.0209069	0	0.00699002	0.00147049	1.99899e-06	0.728527	0.0209281	0	TRUE
CRIP2:P52943:OID20901:v1:Neurology	BMI_PGS	T2D	ALL	46883	-0.0391931	0.0195488	0.0449756	-0.00317978	0.00148951	0.0327782	-0.0423729	0.0195964	0.0305965	TRUE
CRIP2:P52943:OID20901:v1:Neurology	lipodystrophy_pPS	T2D	ALL	46883	0.167771	0.0192691	0	0.00735653	0.00151111	1.12572e-06	0.175128	0.0192869	0	TRUE
CRIP2:P52943:OID20901:v1:Neurology	T2D_PGS	CAD	ALL	46883	0.102429	0.0174082	4.00566e-09	0.00705874	0.00126397	2.34287e-08	0.109488	0.017456	3.55903e-10	TRUE
CRIP2:P52943:OID20901:v1:Neurology	CAD_PGS	CAD	ALL	46883	0.324434	0.0176078	0	0.00273367	0.0011296	0.0155196	0.327168	0.0176354	0	TRUE
CRIP2:P52943:OID20901:v1:Neurology	T2D_GWAS_signif	CAD	ALL	46883	0.058753	0.0173943	0.000730916	0.00222767	0.00111754	0.0462213	0.0609807	0.0174468	0.000473653	TRUE
CRIP2:P52943:OID20901:v1:Neurology	lipodystrophy_pPS	CAD	ALL	46883	0.0418988	0.0169526	0.0134539	0.00596376	0.00122854	1.20776e-06	0.0478626	0.0169966	0.00486247	TRUE
CRIP2:P52943:OID20901:v1:Neurology	T2D_PGS	CKD	ALL	46883	0.140003	0.0204593	7.75446e-12	0.0188993	0.00304143	5.16623e-10	0.158902	0.0207165	1.70974e-14	TRUE
CRIP2:P52943:OID20901:v1:Neurology	CAD_PGS	CKD	ALL	46883	0.051605	0.0201527	0.0104459	0.00737274	0.00301544	0.0144853	0.0589778	0.020429	0.00388972	TRUE
CRIP2:P52943:OID20901:v1:Neurology	CKD_PGS	CKD	ALL	46883	0.214554	0.020236	0	0.0195912	0.00301999	8.7472e-11	0.234145	0.0204784	0	TRUE
CRIP2:P52943:OID20901:v1:Neurology	CKD_GWAS_signif	CKD	ALL	46883	0.149127	0.0202681	1.87184e-13	0.0127334	0.0029784	1.90919e-05	0.16186	0.0204834	2.66454e-15	TRUE
CRIP2:P52943:OID20901:v1:Neurology	T2D_PGS	NASH	ALL	46883	0.119566	0.0387675	0.00204107	0.00725599	0.00191166	0.000147254	0.126822	0.0387654	0.00106966	TRUE
CRIP2:P52943:OID20901:v1:Neurology	lipodystrophy_pPS	NASH	ALL	46883	0.107895	0.0398017	0.00671177	0.00636379	0.00184574	0.000565118	0.114259	0.0396877	0.00398996	TRUE
CRIP2:P52943:OID20901:v1:Neurology	T2D_PGS	T2D	EUR	43799	0.747403	0.0222065	0	0.00645131	0.0015322	2.54819e-05	0.753854	0.0222345	0	TRUE
CRIP2:P52943:OID20901:v1:Neurology	BMI_PGS	T2D	EUR	43799	-0.0583178	0.0207282	0.00490126	-0.00380752	0.00156184	0.0147751	-0.0621253	0.0207878	0.00280307	TRUE
CRIP2:P52943:OID20901:v1:Neurology	CKD_GWAS_signif	T2D	EUR	43799	-0.0504793	0.0201578	0.0122725	0.00574594	0.0015415	0.000193397	-0.0447334	0.0201797	0.02664	TRUE
CRIP2:P52943:OID20901:v1:Neurology	lipodystrophy_pPS	T2D	EUR	43799	0.172026	0.0203725	0	0.00732765	0.00157218	3.14969e-06	0.179354	0.0204083	0	TRUE
CRIP2:P52943:OID20901:v1:Neurology	T2D_PGS	CAD	EUR	43799	0.0986843	0.0179259	3.68918e-08	0.00692403	0.00129564	9.0866e-08	0.105608	0.0179794	4.25755e-09	TRUE
CRIP2:P52943:OID20901:v1:Neurology	CAD_PGS	CAD	EUR	43799	0.32741	0.0182	0	0.00229227	0.00114847	0.0459421	0.329703	0.0182249	0	TRUE
CRIP2:P52943:OID20901:v1:Neurology	T2D_GWAS_signif	CAD	EUR	43799	0.0528343	0.017997	0.00332761	0.00236054	0.00114857	0.0398599	0.0551948	0.0180513	0.00223072	TRUE
CRIP2:P52943:OID20901:v1:Neurology	lipodystrophy_pPS	CAD	EUR	43799	0.03968	0.0174645	0.0230841	0.005994	0.00126664	2.22086e-06	0.045674	0.0175096	0.00909385	TRUE
CRIP2:P52943:OID20901:v1:Neurology	T2D_PGS	CKD	EUR	43799	0.134943	0.0211829	1.88588e-10	0.0181493	0.00310314	4.95506e-09	0.153092	0.0214268	9.00613e-13	TRUE
CRIP2:P52943:OID20901:v1:Neurology	CAD_PGS	CKD	EUR	43799	0.0579021	0.020795	0.00536223	0.00614917	0.00307579	0.045585	0.0640513	0.0210685	0.00236468	TRUE
CRIP2:P52943:OID20901:v1:Neurology	CKD_PGS	CKD	EUR	43799	0.217104	0.0209279	0	0.0193763	0.00309698	3.93699e-10	0.23648	0.021183	0	TRUE
CRIP2:P52943:OID20901:v1:Neurology	CKD_GWAS_signif	CKD	EUR	43799	0.152542	0.0209893	3.6593e-13	0.0128776	0.00303339	2.18317e-05	0.16542	0.0212058	6.21725e-15	TRUE
CRIP2:P52943:OID20901:v1:Neurology	T2D_PGS	NASH	EUR	43799	0.115763	0.0404231	0.00418615	0.00712587	0.00196589	0.000289234	0.122889	0.0404122	0.00235885	TRUE
CRIP2:P52943:OID20901:v1:Neurology	BMI_PGS	NASH	EUR	43799	-0.102316	0.0412354	0.0130915	-0.00344927	0.00161453	0.0326473	-0.105766	0.0411946	0.0102446	TRUE
CRIP2:P52943:OID20901:v1:Neurology	lipodystrophy_pPS	NASH	EUR	43799	0.0988411	0.0411427	0.0162881	0.00658722	0.00197329	0.000843279	0.105428	0.0410192	0.0101635	TRUE
CRIP2:P52943:OID20901:v1:Neurology	T2D_PGS	T2D	ALL	47116	0.727831	0.019739	0	0.0204792	0.00224139	0	0.74831	0.0197831	0	FALSE
CRIP2:P52943:OID20901:v1:Neurology	CAD_PGS	T2D	ALL	47116	0.107413	0.0179069	1.99224e-09	0.00935224	0.00222016	2.52648e-05	0.116766	0.0179906	8.56335e-11	FALSE
CRIP2:P52943:OID20901:v1:Neurology	CKD_PGS	T2D	ALL	47116	0.0240302	0.0179303	0.18018	0.0188706	0.00228318	2.22045e-16	0.0429008	0.0180065	0.0171946	FALSE
CRIP2:P52943:OID20901:v1:Neurology	BMI_PGS	T2D	ALL	47116	0.172147	0.0178165	0	0.0172847	0.00226736	2.4647e-14	0.189432	0.0178743	0	FALSE
CRIP2:P52943:OID20901:v1:Neurology	BMI_GWAS_signif	T2D	ALL	47116	0.0874385	0.0176991	7.80107e-07	0.00818711	0.00217492	0.000167004	0.0956256	0.0178016	7.79842e-08	FALSE
CRIP2:P52943:OID20901:v1:Neurology	obesity_pPS	T2D	ALL	47116	0.0833557	0.0178152	2.88401e-06	0.00678377	0.00217293	0.00179659	0.0901395	0.0179283	4.9618e-07	FALSE
CRIP2:P52943:OID20901:v1:Neurology	lipodystrophy_pPS	T2D	ALL	47116	0.13512	0.0184188	2.20268e-13	0.01049	0.00219812	1.8215e-06	0.14561	0.0185019	3.55271e-15	FALSE
CRIP2:P52943:OID20901:v1:Neurology	T2D_PGS	CAD	ALL	47116	0.124608	0.017204	4.38982e-13	0.0153361	0.00175672	0	0.139945	0.0172634	4.44089e-16	FALSE
CRIP2:P52943:OID20901:v1:Neurology	CAD_PGS	CAD	ALL	47116	0.321073	0.0174111	0	0.00504169	0.0014829	0.000674114	0.326114	0.0174557	0	FALSE
CRIP2:P52943:OID20901:v1:Neurology	CKD_PGS	CAD	ALL	47116	0.0263473	0.0168076	0.11698	0.0134528	0.00166917	6.66134e-16	0.0398001	0.0168509	0.0181821	FALSE
CRIP2:P52943:OID20901:v1:Neurology	BMI_PGS	CAD	ALL	47116	0.068858	0.0169816	5.01666e-05	0.0114071	0.00162369	2.13407e-12	0.0802651	0.0170121	2.38021e-06	FALSE
CRIP2:P52943:OID20901:v1:Neurology	lipodystrophy_pPS	CAD	ALL	47116	0.0379956	0.016822	0.0239029	0.00720107	0.00153435	2.68932e-06	0.0451967	0.0169039	0.00750079	FALSE
CRIP2:P52943:OID20901:v1:Neurology	T2D_PGS	CKD	ALL	47116	0.166536	0.0202037	2.22045e-16	0.0351259	0.00360561	0	0.201662	0.0205408	0	FALSE
CRIP2:P52943:OID20901:v1:Neurology	CAD_PGS	CKD	ALL	47116	0.0567821	0.0197614	0.00406097	0.0130194	0.00353644	0.000231868	0.0698015	0.0201122	0.000519275	FALSE
CRIP2:P52943:OID20901:v1:Neurology	CKD_PGS	CKD	ALL	47116	0.218901	0.0198488	0	0.0288834	0.00349337	2.22045e-16	0.247784	0.0201347	0	FALSE
CRIP2:P52943:OID20901:v1:Neurology	BMI_PGS	CKD	ALL	47116	0.0920861	0.019643	2.75902e-06	0.0257202	0.00353563	3.475e-13	0.117806	0.0198939	3.18581e-09	FALSE
CRIP2:P52943:OID20901:v1:Neurology	BMI_GWAS_signif	CKD	ALL	47116	0.0396203	0.0198119	0.0455197	0.0110665	0.00343917	0.00129181	0.0506868	0.0200589	0.0115077	FALSE
CRIP2:P52943:OID20901:v1:Neurology	CKD_GWAS_signif	CKD	ALL	47116	0.147249	0.0199566	1.60094e-13	0.0161049	0.00342436	2.56331e-06	0.163353	0.0202425	6.66134e-16	FALSE
CRIP2:P52943:OID20901:v1:Neurology	T2D_PGS	NASH	ALL	47116	0.175925	0.038021	3.70901e-06	0.0226227	0.00298899	3.77476e-14	0.198548	0.0379513	1.68002e-07	FALSE
CRIP2:P52943:OID20901:v1:Neurology	CAD_PGS	NASH	ALL	47116	0.0696577	0.0373351	0.0620778	0.0101013	0.0022717	8.72436e-06	0.079759	0.0372947	0.0324671	FALSE
CRIP2:P52943:OID20901:v1:Neurology	BMI_PGS	NASH	ALL	47116	0.0831374	0.0371336	0.0251641	0.0174216	0.00264652	4.61506e-11	0.100559	0.0371124	0.00673683	FALSE
CRIP2:P52943:OID20901:v1:Neurology	lipodystrophy_pPS	NASH	ALL	47116	0.0904891	0.0395014	0.0219761	0.0106333	0.00233608	5.3194e-06	0.101122	0.039407	0.0102848	FALSE
CRIP2:P52943:OID20901:v1:Neurology	T2D_PGS	T2D	EUR	43981	0.755302	0.0209533	0	0.0206231	0.00238456	0	0.775925	0.0210023	0	FALSE
CRIP2:P52943:OID20901:v1:Neurology	CAD_PGS	T2D	EUR	43981	0.113446	0.0189324	2.07088e-09	0.00890683	0.00232289	0.000125882	0.122353	0.0190293	1.27855e-10	FALSE
CRIP2:P52943:OID20901:v1:Neurology	CKD_PGS	T2D	EUR	43981	0.0289288	0.0190153	0.128173	0.0196716	0.00242217	4.44089e-16	0.0486003	0.0191131	0.0109976	FALSE
CRIP2:P52943:OID20901:v1:Neurology	BMI_PGS	T2D	EUR	43981	0.16977	0.0187515	0	0.017794	0.00240544	1.38778e-13	0.187564	0.0188142	0	FALSE
CRIP2:P52943:OID20901:v1:Neurology	BMI_GWAS_signif	T2D	EUR	43981	0.0882785	0.0187057	2.36606e-06	0.00745459	0.00230139	0.0011988	0.095733	0.0188263	3.67489e-07	FALSE
CRIP2:P52943:OID20901:v1:Neurology	obesity_pPS	T2D	EUR	43981	0.0866798	0.0188634	4.32463e-06	0.00511013	0.00229297	0.0258398	0.0917899	0.0189933	1.34663e-06	FALSE
CRIP2:P52943:OID20901:v1:Neurology	lipodystrophy_pPS	T2D	EUR	43981	0.134561	0.0194246	4.28746e-12	0.0112726	0.00233118	1.32764e-06	0.145834	0.0195381	8.39329e-14	FALSE
CRIP2:P52943:OID20901:v1:Neurology	T2D_PGS	CAD	EUR	43981	0.120607	0.017716	9.9083e-12	0.0153974	0.00181518	0	0.136005	0.0177839	2.04281e-14	FALSE
CRIP2:P52943:OID20901:v1:Neurology	CAD_PGS	CAD	EUR	43981	0.324842	0.0180012	0	0.00454139	0.00151544	0.00272886	0.329383	0.0180424	0	FALSE
CRIP2:P52943:OID20901:v1:Neurology	CKD_PGS	CAD	EUR	43981	0.0243822	0.017375	0.160529	0.0133088	0.00171201	7.54952e-15	0.037691	0.0174235	0.0305233	FALSE
CRIP2:P52943:OID20901:v1:Neurology	BMI_PGS	CAD	EUR	43981	0.0702977	0.017605	6.52297e-05	0.0113515	0.00167165	1.11673e-11	0.0816492	0.0176331	3.64868e-06	FALSE
CRIP2:P52943:OID20901:v1:Neurology	lipodystrophy_pPS	CAD	EUR	43981	0.0352941	0.0173426	0.0418395	0.00720247	0.00158289	5.3597e-06	0.0424966	0.0174274	0.0147488	FALSE
CRIP2:P52943:OID20901:v1:Neurology	T2D_PGS	CKD	EUR	43981	0.163985	0.0209033	4.44089e-15	0.0351091	0.00372828	0	0.199094	0.0212403	0	FALSE
CRIP2:P52943:OID20901:v1:Neurology	CAD_PGS	CKD	EUR	43981	0.0629767	0.020363	0.00198342	0.0119765	0.0036436	0.00101267	0.0749531	0.0207214	0.000297833	FALSE
CRIP2:P52943:OID20901:v1:Neurology	CKD_PGS	CKD	EUR	43981	0.222261	0.0205142	0	0.0290336	0.0036178	1.11022e-15	0.251294	0.0208204	0	FALSE
CRIP2:P52943:OID20901:v1:Neurology	BMI_PGS	CKD	EUR	43981	0.0986098	0.0204085	1.35298e-06	0.0259965	0.00365154	1.08447e-12	0.124606	0.0206707	1.65824e-09	FALSE
CRIP2:P52943:OID20901:v1:Neurology	BMI_GWAS_signif	CKD	EUR	43981	0.036691	0.0205101	0.073627	0.0103845	0.00355156	0.00345645	0.0470755	0.0207759	0.0234596	FALSE
CRIP2:P52943:OID20901:v1:Neurology	CKD_GWAS_signif	CKD	EUR	43981	0.150808	0.0206438	2.76668e-13	0.0164441	0.00352355	3.05763e-06	0.167252	0.0209325	1.33227e-15	FALSE
CRIP2:P52943:OID20901:v1:Neurology	T2D_PGS	NASH	EUR	43981	0.175577	0.0395355	8.95372e-06	0.0233161	0.00314038	1.13021e-13	0.198894	0.0394441	4.59684e-07	FALSE
CRIP2:P52943:OID20901:v1:Neurology	CAD_PGS	NASH	EUR	43981	0.0722155	0.038924	0.063554	0.00934101	0.00233799	6.46072e-05	0.0815565	0.0389136	0.0360968	FALSE
CRIP2:P52943:OID20901:v1:Neurology	BMI_PGS	NASH	EUR	43981	0.0812752	0.0386685	0.0355667	0.0179429	0.00279023	1.27096e-10	0.0992181	0.0386407	0.0102374	FALSE
CRIP2:P52943:OID20901:v1:Neurology	obesity_pPS	NASH	EUR	43981	0.0797512	0.0393499	0.0426912	0.00531539	0.0021845	0.0149646	0.0850666	0.0393425	0.0306024	FALSE
CRIP2:P52943:OID20901:v1:Neurology	lipodystrophy_pPS	NASH	EUR	43981	0.0794045	0.0408461	0.0518963	0.0111314	0.00248198	7.2945e-06	0.0905359	0.0407571	0.0263269	FALSE
CRISP2:P16562:OID21456:v1:Oncology	T2D_PGS	T2D	ALL	47625	0.72317	0.0207895	0	0.00267286	0.000799605	0.000829581	0.725843	0.0207912	0	TRUE
CRISP2:P16562:OID21456:v1:Oncology	T2D_GWAS_signif	T2D	ALL	47625	0.397156	0.018946	0	0.00201413	0.000756317	0.00774293	0.39917	0.0189448	0	TRUE
CRISP2:P16562:OID21456:v1:Oncology	T2D_PGS	CAD	ALL	47625	0.108715	0.0172556	2.97043e-10	0.00137647	0.000590129	0.0196753	0.110092	0.0172451	1.72584e-10	TRUE
CRISP2:P16562:OID21456:v1:Oncology	T2D_GWAS_signif	CAD	ALL	47625	0.0607205	0.0172391	0.000427884	0.00125655	0.000536264	0.0191212	0.061977	0.0172428	0.000325174	TRUE
CRISP2:P16562:OID21456:v1:Oncology	T2D_PGS	CKD	ALL	47625	0.156803	0.0204647	1.82077e-14	0.00255304	0.000836616	0.00227604	0.159356	0.0204834	7.32747e-15	TRUE
CRISP2:P16562:OID21456:v1:Oncology	T2D_GWAS_signif	CKD	ALL	47625	0.0532737	0.0201279	0.00812681	0.00227385	0.000788722	0.00393961	0.0555475	0.0201384	0.00581049	TRUE
CRISP2:P16562:OID21456:v1:Oncology	T2D_PGS	T2D	EUR	44481	0.750673	0.0220969	0	0.00264015	0.000842008	0.00171536	0.753314	0.0221012	0	TRUE
CRISP2:P16562:OID21456:v1:Oncology	BMI_PGS	T2D	EUR	44481	-0.0610354	0.0206033	0.0030524	-0.00202419	0.000862284	0.0189011	-0.0630596	0.0206208	0.00222778	TRUE
CRISP2:P16562:OID21456:v1:Oncology	T2D_GWAS_signif	T2D	EUR	44481	0.410466	0.0200494	0	0.00215234	0.000810868	0.00794586	0.412618	0.0200464	0	TRUE
CRISP2:P16562:OID21456:v1:Oncology	T2D_PGS	CAD	EUR	44481	0.105247	0.017775	3.19859e-09	0.00159167	0.000639824	0.0128586	0.106839	0.0177623	1.79975e-09	TRUE
CRISP2:P16562:OID21456:v1:Oncology	T2D_GWAS_signif	CAD	EUR	44481	0.0553268	0.0178351	0.00192138	0.00150135	0.000599307	0.01224	0.0568282	0.0178379	0.00144349	TRUE
CRISP2:P16562:OID21456:v1:Oncology	beta_cell_pPS	CAD	EUR	44481	0.0514857	0.0174706	0.00320888	0.000878481	0.00042785	0.0400489	0.0523642	0.0174713	0.00272511	TRUE
CRISP2:P16562:OID21456:v1:Oncology	T2D_PGS	CKD	EUR	44481	0.151447	0.0211871	8.80185e-13	0.00246984	0.000870474	0.00454892	0.153916	0.0212074	3.93907e-13	TRUE
CRISP2:P16562:OID21456:v1:Oncology	T2D_GWAS_signif	CKD	EUR	44481	0.0441952	0.0208513	0.0340448	0.00225222	0.000822837	0.00619757	0.0464474	0.0208659	0.0260142	TRUE
CRISP2:P16562:OID21456:v1:Oncology	T2D_PGS	NASH	EUR	44481	0.115883	0.0398695	0.00365427	0.00309975	0.00146699	0.0346012	0.118983	0.0398565	0.00283315	TRUE
CRISP2:P16562:OID21456:v1:Oncology	T2D_PGS	T2D	ALL	47856	0.736222	0.019579	0	0.00672485	0.0012148	3.09863e-08	0.742947	0.0195891	0	FALSE
CRISP2:P16562:OID21456:v1:Oncology	BMI_PGS	T2D	ALL	47856	0.180112	0.0177412	0	0.00505711	0.0011935	2.26332e-05	0.185169	0.0177619	0	FALSE
CRISP2:P16562:OID21456:v1:Oncology	T2D_GWAS_signif	T2D	ALL	47856	0.350204	0.0177731	0	0.00403067	0.00116079	0.000515942	0.354234	0.0177782	0	FALSE
CRISP2:P16562:OID21456:v1:Oncology	obesity_pPS	T2D	ALL	47856	0.082204	0.0178204	3.97081e-06	0.00263951	0.00114835	0.0215323	0.0848435	0.0178366	1.96768e-06	FALSE
CRISP2:P16562:OID21456:v1:Oncology	T2D_PGS	CAD	ALL	47856	0.137193	0.0170798	8.88178e-16	0.0033817	0.000863543	9.00012e-05	0.140575	0.0170647	2.22045e-16	FALSE
CRISP2:P16562:OID21456:v1:Oncology	BMI_PGS	CAD	ALL	47856	0.0749631	0.0168728	8.87809e-06	0.00166062	0.000581269	0.00427814	0.0766237	0.0168777	5.62742e-06	FALSE
CRISP2:P16562:OID21456:v1:Oncology	T2D_GWAS_signif	CAD	ALL	47856	0.0561884	0.017012	0.000957022	0.00229712	0.000668202	0.000586534	0.0584855	0.0170171	0.000588475	FALSE
CRISP2:P16562:OID21456:v1:Oncology	beta_cell_pPS	CAD	ALL	47856	0.0507334	0.0168111	0.00254567	0.00125484	0.000535487	0.0191112	0.0519883	0.0168156	0.0019903	FALSE
CRISP2:P16562:OID21456:v1:Oncology	T2D_PGS	CKD	ALL	47856	0.197888	0.0202776	0	0.00573617	0.00120999	2.13007e-06	0.203624	0.0203102	0	FALSE
CRISP2:P16562:OID21456:v1:Oncology	BMI_PGS	CKD	ALL	47856	0.115765	0.0197642	4.70505e-09	0.00382352	0.00103401	0.000217523	0.119588	0.019806	1.56051e-09	FALSE
CRISP2:P16562:OID21456:v1:Oncology	T2D_GWAS_signif	CKD	ALL	47856	0.0513128	0.0197907	0.00952061	0.00390175	0.00104797	0.000196741	0.0552145	0.0198028	0.0052999	FALSE
CRISP2:P16562:OID21456:v1:Oncology	T2D_PGS	NASH	ALL	47856	0.194102	0.0373565	2.03683e-07	0.00670439	0.00184409	0.000277333	0.200807	0.0373434	7.56102e-08	FALSE
CRISP2:P16562:OID21456:v1:Oncology	BMI_PGS	NASH	ALL	47856	0.104417	0.0366148	0.00434766	0.00396995	0.00135029	0.0032814	0.108387	0.0366215	0.00307988	FALSE
CRISP2:P16562:OID21456:v1:Oncology	T2D_GWAS_signif	NASH	ALL	47856	0.0744792	0.0363097	0.0402455	0.00394292	0.00133955	0.0032457	0.0784221	0.0363299	0.0308806	FALSE
CRISP2:P16562:OID21456:v1:Oncology	T2D_PGS	T2D	EUR	44661	0.765596	0.020809	0	0.00701208	0.00128798	5.20214e-08	0.772608	0.0208144	0	FALSE
CRISP2:P16562:OID21456:v1:Oncology	BMI_PGS	T2D	EUR	44661	0.180237	0.0186674	0	0.00419573	0.00123213	0.000660987	0.184433	0.0186962	0	FALSE
CRISP2:P16562:OID21456:v1:Oncology	T2D_GWAS_signif	T2D	EUR	44661	0.35811	0.018762	0	0.00473209	0.0012376	0.00013151	0.362843	0.0187554	0	FALSE
CRISP2:P16562:OID21456:v1:Oncology	beta_cell_pPS	T2D	EUR	44661	0.213922	0.0189227	0	0.00257898	0.001202	0.0319075	0.216501	0.01895	0	FALSE
CRISP2:P16562:OID21456:v1:Oncology	T2D_PGS	CAD	EUR	44661	0.133565	0.0176017	3.24185e-14	0.00377929	0.000936949	5.49249e-05	0.137344	0.0175828	5.55112e-15	FALSE
CRISP2:P16562:OID21456:v1:Oncology	BMI_PGS	CAD	EUR	44661	0.0758276	0.0174809	1.43953e-05	0.00173327	0.000624504	0.00551267	0.0775609	0.0174856	9.17713e-06	FALSE
CRISP2:P16562:OID21456:v1:Oncology	T2D_GWAS_signif	CAD	EUR	44661	0.0503552	0.0176105	0.00424455	0.00264885	0.000741917	0.000356605	0.0530041	0.0176143	0.00261978	FALSE
CRISP2:P16562:OID21456:v1:Oncology	beta_cell_pPS	CAD	EUR	44661	0.0488289	0.0173501	0.00488784	0.00152347	0.000600608	0.0111952	0.0503524	0.0173537	0.00371328	FALSE
CRISP2:P16562:OID21456:v1:Oncology	T2D_PGS	CKD	EUR	44661	0.19545	0.0209867	0	0.0059242	0.00128306	3.8889e-06	0.201374	0.0210228	0	FALSE
CRISP2:P16562:OID21456:v1:Oncology	BMI_PGS	CKD	EUR	44661	0.122057	0.0205194	2.70824e-09	0.00367035	0.00104793	0.000460975	0.125727	0.0205627	9.69565e-10	FALSE
CRISP2:P16562:OID21456:v1:Oncology	T2D_GWAS_signif	CKD	EUR	44661	0.0419879	0.0204809	0.0403551	0.00416533	0.00110496	0.000163463	0.0461532	0.0204983	0.0243497	FALSE
CRISP2:P16562:OID21456:v1:Oncology	T2D_PGS	NASH	EUR	44661	0.187865	0.0388705	1.34419e-06	0.00769651	0.00201572	0.000134409	0.195562	0.0388204	4.71393e-07	FALSE
CRISP2:P16562:OID21456:v1:Oncology	BMI_PGS	NASH	EUR	44661	0.104776	0.0381768	0.00606047	0.0039941	0.00144403	0.00567596	0.10877	0.0381799	0.00438735	FALSE
CRISP3:P54108:OID30715:v1:Inflammation_II	T2D_PGS	T2D	ALL	47315	0.725791	0.0208207	0	0.00352666	0.00103834	0.000682657	0.729318	0.0208182	0	TRUE
CRISP3:P54108:OID30715:v1:Inflammation_II	CAD_PGS	T2D	ALL	47315	0.109971	0.0189094	6.03935e-09	0.002314	0.00101113	0.0221065	0.112285	0.0189363	3.03636e-09	TRUE
CRISP3:P54108:OID30715:v1:Inflammation_II	T2D_GWAS_signif	T2D	ALL	47315	0.397938	0.0188892	0	0.00240228	0.000999771	0.0162688	0.400341	0.0188963	0	TRUE
CRISP3:P54108:OID30715:v1:Inflammation_II	liver_lipid_pPS	T2D	ALL	47315	0.0600603	0.0190928	0.00165687	-0.00337606	0.00105928	0.00143698	0.0566843	0.01911	0.003015	TRUE
CRISP3:P54108:OID30715:v1:Inflammation_II	T2D_PGS	T2D	EUR	44194	0.752647	0.0221086	0	0.0036882	0.0010921	0.000732423	0.756335	0.0221064	0	TRUE
CRISP3:P54108:OID30715:v1:Inflammation_II	CAD_PGS	T2D	EUR	44194	0.113411	0.0200238	1.48031e-08	0.00239695	0.00106689	0.0246615	0.115808	0.0200414	7.53889e-09	TRUE
CRISP3:P54108:OID30715:v1:Inflammation_II	T2D_GWAS_signif	T2D	EUR	44194	0.412255	0.0200156	0	0.00295623	0.00106174	0.00536396	0.415211	0.0200132	0	TRUE
CRISP3:P54108:OID30715:v1:Inflammation_II	liver_lipid_pPS	T2D	EUR	44194	0.0667867	0.0202295	0.000961857	-0.0036492	0.00113037	0.00124516	0.0631375	0.0202514	0.00182274	TRUE
CRISP3:P54108:OID30715:v1:Inflammation_II	T2D_PGS	T2D	ALL	47546	0.740675	0.0196179	0	0.00452858	0.00103758	1.27376e-05	0.745204	0.0196155	0	FALSE
CRISP3:P54108:OID30715:v1:Inflammation_II	CAD_PGS	T2D	ALL	47546	0.114774	0.0179214	1.51051e-10	0.00276444	0.000993484	0.00539308	0.117538	0.0179464	5.77707e-11	FALSE
CRISP3:P54108:OID30715:v1:Inflammation_II	BMI_PGS	T2D	ALL	47546	0.18158	0.0178792	0	0.00321617	0.00101601	0.00154819	0.184796	0.0179005	0	FALSE
CRISP3:P54108:OID30715:v1:Inflammation_II	T2D_GWAS_signif	T2D	ALL	47546	0.353296	0.0177422	0	0.00283061	0.000993089	0.00436762	0.356127	0.0177489	0	FALSE
CRISP3:P54108:OID30715:v1:Inflammation_II	obesity_pPS	T2D	ALL	47546	0.079675	0.0178732	8.28069e-06	0.0023556	0.000999207	0.0183998	0.0820306	0.0178889	4.52757e-06	FALSE
CRISP3:P54108:OID30715:v1:Inflammation_II	liver_lipid_pPS	T2D	ALL	47546	0.0636226	0.0182182	0.000478963	-0.00348507	0.00102394	0.000665068	0.0601375	0.0182327	0.000972579	FALSE
CRISP3:P54108:OID30715:v1:Inflammation_II	T2D_PGS	CAD	ALL	47546	0.142455	0.0171189	0	0.00158069	0.000651511	0.0152583	0.144036	0.017127	0	FALSE
CRISP3:P54108:OID30715:v1:Inflammation_II	T2D_GWAS_signif	CAD	ALL	47546	0.0573005	0.0170353	0.000769258	0.00102621	0.000450181	0.0226341	0.0583268	0.0170429	0.000620803	FALSE
CRISP3:P54108:OID30715:v1:Inflammation_II	T2D_PGS	CKD	ALL	47546	0.203275	0.0202962	0	0.00186347	0.000732391	0.0109475	0.205138	0.0202901	0	FALSE
CRISP3:P54108:OID30715:v1:Inflammation_II	CAD_PGS	CKD	ALL	47546	0.0618881	0.019928	0.00189906	0.001385	0.00059466	0.0198554	0.0632731	0.0199274	0.00149747	FALSE
CRISP3:P54108:OID30715:v1:Inflammation_II	BMI_PGS	CKD	ALL	47546	0.112954	0.0198715	1.31394e-08	0.00139401	0.000599764	0.020111	0.114348	0.019875	8.7474e-09	FALSE
CRISP3:P54108:OID30715:v1:Inflammation_II	T2D_GWAS_signif	CKD	ALL	47546	0.0573577	0.0197637	0.00370577	0.00118296	0.000554356	0.0328484	0.0585407	0.019763	0.00305508	FALSE
CRISP3:P54108:OID30715:v1:Inflammation_II	T2D_PGS	NASH	ALL	47546	0.197541	0.0377817	1.70911e-07	0.00279851	0.00140251	0.0460029	0.200339	0.0377242	1.09241e-07	FALSE
CRISP3:P54108:OID30715:v1:Inflammation_II	T2D_PGS	T2D	EUR	44373	0.769454	0.0208084	0	0.00461979	0.0010766	1.77792e-05	0.774074	0.0208035	0	FALSE
CRISP3:P54108:OID30715:v1:Inflammation_II	CAD_PGS	T2D	EUR	44373	0.120119	0.0189914	2.53358e-10	0.00281214	0.00102741	0.00619791	0.122931	0.0190079	9.97287e-11	FALSE
CRISP3:P54108:OID30715:v1:Inflammation_II	BMI_PGS	T2D	EUR	44373	0.180299	0.0188351	0	0.0027727	0.00103662	0.00747824	0.183072	0.0188564	0	FALSE
CRISP3:P54108:OID30715:v1:Inflammation_II	T2D_GWAS_signif	T2D	EUR	44373	0.361914	0.0187197	0	0.00345149	0.00103543	0.000857989	0.365366	0.0187159	0	FALSE
CRISP3:P54108:OID30715:v1:Inflammation_II	liver_lipid_pPS	T2D	EUR	44373	0.0696599	0.0192805	0.000302702	-0.00337291	0.00105703	0.00141815	0.066287	0.0192992	0.000593202	FALSE
CRISP3:P54108:OID30715:v1:Inflammation_II	T2D_PGS	CAD	EUR	44373	0.139599	0.0176512	2.66454e-15	0.00153305	0.00066111	0.0204004	0.141132	0.0176618	1.33227e-15	FALSE
CRISP3:P54108:OID30715:v1:Inflammation_II	T2D_GWAS_signif	CAD	EUR	44373	0.0521725	0.0176396	0.00309957	0.00109155	0.000486517	0.0248579	0.0532641	0.017648	0.00254336	FALSE
CRISP3:P54108:OID30715:v1:Inflammation_II	T2D_PGS	CKD	EUR	44373	0.201295	0.0210049	0	0.0016361	0.000729742	0.0249595	0.202931	0.0210004	0	FALSE
CRISP3:P54108:OID30715:v1:Inflammation_II	CAD_PGS	CKD	EUR	44373	0.0656302	0.0205459	0.0014016	0.00125809	0.000590146	0.0330208	0.0668883	0.0205434	0.00113012	FALSE
CRISP3:P54108:OID30715:v1:Inflammation_II	BMI_PGS	CKD	EUR	44373	0.118365	0.0206273	9.56469e-09	0.00119285	0.000576485	0.0385296	0.119558	0.0206291	6.80814e-09	FALSE
CRISP3:P54108:OID30715:v1:Inflammation_II	T2D_GWAS_signif	CKD	EUR	44373	0.0470125	0.0204589	0.0215675	0.0012315	0.000584091	0.0349956	0.048244	0.0204566	0.0183556	FALSE
CRISP3:P54108:OID30715:v1:Inflammation_II	T2D_PGS	NASH	EUR	44373	0.193261	0.0392722	8.60788e-07	0.00317442	0.0015562	0.0413647	0.196435	0.0391895	5.37413e-07	FALSE
CRKL:P46109:OID20742:v1:Inflammation	BMI_PGS	T2D	ALL	47267	-0.0459848	0.0195803	0.0188482	-0.0013725	0.000570272	0.016095	-0.0473573	0.0195711	0.0155312	TRUE
CRKL:P46109:OID20742:v1:Inflammation	NASH_biomarker_GRS	T2D	ALL	47267	0.115224	0.0187188	7.48445e-10	-0.00101378	0.000483164	0.0358871	0.11421	0.0187238	1.06255e-09	TRUE
CRKL:P46109:OID20742:v1:Inflammation	liver_lipid_pPS	T2D	ALL	47267	0.0543428	0.0190527	0.00434122	-0.00193684	0.000706578	0.00612228	0.0524059	0.0190525	0.00594842	TRUE
CRKL:P46109:OID20742:v1:Inflammation	BMI_PGS	T2D	EUR	44173	-0.0618003	0.0207664	0.00292052	-0.00116649	0.000554336	0.0353515	-0.0629668	0.0207578	0.00241808	TRUE
CRKL:P46109:OID20742:v1:Inflammation	liver_lipid_pPS	T2D	EUR	44173	0.0596913	0.020154	0.00305881	-0.00207021	0.00081094	0.0106844	0.0576211	0.0201515	0.00424443	TRUE
CRKL:P46109:OID20742:v1:Inflammation	liver_lipid_pPS	T2D	ALL	47498	0.0583404	0.0182074	0.00135432	-0.00186252	0.000623726	0.00282536	0.0564779	0.0182145	0.0019306	FALSE
CRKL:P46109:OID20742:v1:Inflammation	liver_lipid_pPS	T2D	EUR	44354	0.0632113	0.0192511	0.00102521	-0.00208367	0.000665563	0.00174396	0.0611277	0.0192553	0.00150047	FALSE
CRLF1:O75462:OID20699:v1:Inflammation	T2D_PGS	T2D	ALL	47426	0.726799	0.0208094	0	0.00332344	0.000979713	0.000693184	0.730122	0.020829	0	TRUE
CRLF1:O75462:OID20699:v1:Inflammation	CAD_PGS	T2D	ALL	47426	0.112978	0.0190082	2.78744e-09	0.00227629	0.000929385	0.0143158	0.115254	0.0190054	1.32531e-09	TRUE
CRLF1:O75462:OID20699:v1:Inflammation	BMI_PGS	T2D	ALL	47426	-0.0454505	0.0195544	0.0201084	-0.00299666	0.000993309	0.00255419	-0.0484472	0.0195577	0.0132441	TRUE
CRLF1:O75462:OID20699:v1:Inflammation	NASH_biomarker_GRS	T2D	ALL	47426	0.112583	0.0186783	1.66555e-09	0.00295135	0.000968839	0.00231697	0.115534	0.0187038	6.53158e-10	TRUE
CRLF1:O75462:OID20699:v1:Inflammation	liver_lipid_pPS	T2D	ALL	47426	0.0462243	0.0190407	0.0151968	0.00532535	0.00113807	2.87895e-06	0.0515496	0.0190301	0.00675191	TRUE
CRLF1:O75462:OID20699:v1:Inflammation	lipodystrophy_pPS	T2D	ALL	47426	0.170367	0.0192732	0	0.00438636	0.00107367	4.39996e-05	0.174753	0.0192749	0	TRUE
CRLF1:O75462:OID20699:v1:Inflammation	T2D_PGS	CAD	ALL	47426	0.106938	0.0173233	6.6959e-10	0.00189258	0.000642282	0.00321247	0.108831	0.017314	3.26356e-10	TRUE
CRLF1:O75462:OID20699:v1:Inflammation	CAD_PGS	CAD	ALL	47426	0.326765	0.0176199	0	0.000869572	0.00042423	0.0403873	0.327635	0.0176148	0	TRUE
CRLF1:O75462:OID20699:v1:Inflammation	lipodystrophy_pPS	CAD	ALL	47426	0.0483779	0.0169059	0.00421522	0.00181296	0.000617571	0.00332866	0.0501908	0.0168991	0.00297778	TRUE
CRLF1:O75462:OID20699:v1:Inflammation	T2D_PGS	CKD	ALL	47426	0.14817	0.0205336	5.3535e-13	0.0065901	0.00168277	8.99472e-05	0.154761	0.0205674	5.28466e-14	TRUE
CRLF1:O75462:OID20699:v1:Inflammation	CAD_PGS	CKD	ALL	47426	0.0513807	0.0203157	0.0114352	0.00369855	0.00165106	0.0250844	0.0550793	0.0203631	0.0068335	TRUE
CRLF1:O75462:OID20699:v1:Inflammation	CKD_PGS	CKD	ALL	47426	0.227926	0.020247	0	0.00765991	0.00166964	4.48004e-06	0.235586	0.0202293	0	TRUE
CRLF1:O75462:OID20699:v1:Inflammation	liver_lipid_pPS	CKD	ALL	47426	0.0486343	0.0201824	0.0159641	0.00788675	0.00173265	5.31761e-06	0.056521	0.0202051	0.0051521	TRUE
CRLF1:O75462:OID20699:v1:Inflammation	T2D_PGS	NASH	ALL	47426	0.119235	0.0385251	0.00196826	0.0039902	0.00162897	0.0143047	0.123225	0.0385411	0.00138755	TRUE
CRLF1:O75462:OID20699:v1:Inflammation	NASH_biomarker_GRS	NASH	ALL	47426	0.246224	0.0389297	2.53516e-10	0.00489753	0.00168353	0.00362485	0.251121	0.0389561	1.14638e-10	TRUE
CRLF1:O75462:OID20699:v1:Inflammation	BMI_GWAS_signif	NASH	ALL	47426	-0.111938	0.0380795	0.00328644	-0.00358206	0.00149145	0.0163176	-0.11552	0.0380952	0.0024261	TRUE
CRLF1:O75462:OID20699:v1:Inflammation	lipodystrophy_pPS	NASH	ALL	47426	0.0961226	0.0387535	0.0131251	0.00625444	0.00191562	0.00109479	0.102377	0.0387995	0.00832452	TRUE
CRLF1:O75462:OID20699:v1:Inflammation	T2D_PGS	T2D	EUR	44311	0.752009	0.0221054	0	0.0040048	0.00109336	0.000249429	0.756014	0.0221301	0	TRUE
CRLF1:O75462:OID20699:v1:Inflammation	CAD_PGS	T2D	EUR	44311	0.117166	0.0201158	5.72562e-09	0.00269127	0.00101918	0.00827579	0.119857	0.0201233	2.58276e-09	TRUE
CRLF1:O75462:OID20699:v1:Inflammation	BMI_PGS	T2D	EUR	44311	-0.0614407	0.0207277	0.00303487	-0.0031553	0.00106467	0.00304022	-0.064596	0.020742	0.00184406	TRUE
CRLF1:O75462:OID20699:v1:Inflammation	NASH_biomarker_GRS	T2D	EUR	44311	0.128935	0.0197017	5.97462e-11	0.00298639	0.00104194	0.00415439	0.131921	0.0197368	2.3243e-11	TRUE
CRLF1:O75462:OID20699:v1:Inflammation	liver_lipid_pPS	T2D	EUR	44311	0.0512312	0.020132	0.0109353	0.00514927	0.00118808	1.46354e-05	0.0563804	0.0201257	0.00508781	TRUE
CRLF1:O75462:OID20699:v1:Inflammation	lipodystrophy_pPS	T2D	EUR	44311	0.176493	0.0203937	0	0.00462089	0.00115883	6.67562e-05	0.181114	0.0204016	0	TRUE
CRLF1:O75462:OID20699:v1:Inflammation	T2D_PGS	CAD	EUR	44311	0.103277	0.0178372	7.03856e-09	0.00201256	0.000702857	0.00419112	0.10529	0.0178236	3.47695e-09	TRUE
CRLF1:O75462:OID20699:v1:Inflammation	CAD_PGS	CAD	EUR	44311	0.329113	0.0182063	0	0.000895721	0.000439771	0.041671	0.330008	0.0182009	0	TRUE
CRLF1:O75462:OID20699:v1:Inflammation	lipodystrophy_pPS	CAD	EUR	44311	0.0454989	0.0174117	0.00897194	0.00179841	0.000639627	0.0049287	0.0472973	0.0174061	0.00658196	TRUE
CRLF1:O75462:OID20699:v1:Inflammation	T2D_PGS	CKD	EUR	44311	0.142728	0.0212381	1.81255e-11	0.0070134	0.00172866	4.9681e-05	0.149742	0.021267	1.90825e-12	TRUE
CRLF1:O75462:OID20699:v1:Inflammation	CAD_PGS	CKD	EUR	44311	0.0543647	0.0209597	0.00949303	0.00384415	0.00167679	0.0218731	0.0582088	0.0210012	0.00557661	TRUE
CRLF1:O75462:OID20699:v1:Inflammation	CKD_PGS	CKD	EUR	44311	0.230487	0.0209419	0	0.00757922	0.0017051	8.78803e-06	0.238066	0.0209119	0	TRUE
CRLF1:O75462:OID20699:v1:Inflammation	liver_lipid_pPS	CKD	EUR	44311	0.054817	0.0208754	0.00864161	0.00777587	0.00176537	1.05943e-05	0.0625929	0.020895	0.00273912	TRUE
CRLF1:O75462:OID20699:v1:Inflammation	T2D_PGS	NASH	EUR	44311	0.111708	0.040168	0.00541899	0.00430275	0.00173575	0.0131787	0.11601	0.0401747	0.00388133	TRUE
CRLF1:O75462:OID20699:v1:Inflammation	BMI_PGS	NASH	EUR	44311	-0.0824146	0.0407761	0.0432643	-0.00377764	0.00159849	0.0181149	-0.0861922	0.0407777	0.0345401	TRUE
CRLF1:O75462:OID20699:v1:Inflammation	NASH_biomarker_GRS	NASH	EUR	44311	0.252753	0.0406708	5.14562e-10	0.00489939	0.00175353	0.00520579	0.257652	0.0407144	2.47907e-10	TRUE
CRLF1:O75462:OID20699:v1:Inflammation	BMI_GWAS_signif	NASH	EUR	44311	-0.121148	0.0395762	0.00220493	-0.00332182	0.00149759	0.0265473	-0.12447	0.0395974	0.00167002	TRUE
CRLF1:O75462:OID20699:v1:Inflammation	lipodystrophy_pPS	NASH	EUR	44311	0.0881214	0.0400897	0.0279418	0.00612905	0.00198079	0.00197316	0.0942505	0.0401737	0.0189723	TRUE
CRLF1:O75462:OID20699:v1:Inflammation	T2D_PGS	T2D	ALL	47658	0.733187	0.0196974	0	0.016718	0.00193261	0	0.749905	0.0197149	0	FALSE
CRLF1:O75462:OID20699:v1:Inflammation	CAD_PGS	T2D	ALL	47658	0.11405	0.0179432	2.06863e-10	0.00692153	0.00180704	0.000127984	0.120972	0.0179903	1.76477e-11	FALSE
CRLF1:O75462:OID20699:v1:Inflammation	CKD_PGS	T2D	ALL	47658	0.0311402	0.0178161	0.0804866	0.0107119	0.00186252	8.85704e-09	0.0418521	0.0178715	0.019189	FALSE
CRLF1:O75462:OID20699:v1:Inflammation	BMI_PGS	T2D	ALL	47658	0.16823	0.0178407	0	0.0147917	0.00191932	1.28786e-14	0.183022	0.0178852	0	FALSE
CRLF1:O75462:OID20699:v1:Inflammation	NASH_biomarker_GRS	T2D	ALL	47658	0.0966679	0.0177312	4.98501e-08	0.00595405	0.00181501	0.00103643	0.102622	0.0178249	8.55019e-09	FALSE
CRLF1:O75462:OID20699:v1:Inflammation	BMI_GWAS_signif	T2D	ALL	47658	0.0816817	0.0176761	3.81839e-06	0.00425064	0.0018	0.018203	0.0859323	0.0177393	1.27141e-06	FALSE
CRLF1:O75462:OID20699:v1:Inflammation	obesity_pPS	T2D	ALL	47658	0.0836906	0.0177831	2.52378e-06	0.00398158	0.00178886	0.0260295	0.0876722	0.0178726	9.32382e-07	FALSE
CRLF1:O75462:OID20699:v1:Inflammation	liver_lipid_pPS	T2D	ALL	47658	0.0435761	0.0181423	0.0163098	0.0117951	0.00188313	3.76309e-10	0.0553712	0.0182007	0.00234812	FALSE
CRLF1:O75462:OID20699:v1:Inflammation	lipodystrophy_pPS	T2D	ALL	47658	0.136421	0.0184258	1.32339e-13	0.00813961	0.00182148	7.87037e-06	0.144561	0.0185013	5.55112e-15	FALSE
CRLF1:O75462:OID20699:v1:Inflammation	T2D_PGS	CAD	ALL	47658	0.132097	0.0171702	1.44329e-14	0.00760275	0.00124745	1.09683e-09	0.1397	0.0171389	4.44089e-16	FALSE
CRLF1:O75462:OID20699:v1:Inflammation	CAD_PGS	CAD	ALL	47658	0.324399	0.0174425	0	0.00229245	0.000792007	0.00379784	0.326691	0.0174419	0	FALSE
CRLF1:O75462:OID20699:v1:Inflammation	CKD_PGS	CAD	ALL	47658	0.036709	0.016684	0.0277887	0.00500192	0.000993288	4.76059e-07	0.0417109	0.0166904	0.0124508	FALSE
CRLF1:O75462:OID20699:v1:Inflammation	BMI_PGS	CAD	ALL	47658	0.0656547	0.0169932	0.000111737	0.00626143	0.00110824	1.60549e-08	0.0719161	0.0169653	2.24514e-05	FALSE
CRLF1:O75462:OID20699:v1:Inflammation	lipodystrophy_pPS	CAD	ALL	47658	0.0440069	0.0168042	0.00882392	0.00327646	0.000861817	0.000143643	0.0472834	0.0168143	0.00492203	FALSE
CRLF1:O75462:OID20699:v1:Inflammation	T2D_PGS	CKD	ALL	47658	0.179694	0.0203551	0	0.0194502	0.0023894	4.44089e-16	0.199144	0.0204097	0	FALSE
CRLF1:O75462:OID20699:v1:Inflammation	CAD_PGS	CKD	ALL	47658	0.0592982	0.0199789	0.00299704	0.00738295	0.00225866	0.00108033	0.0666812	0.0200822	0.000898868	FALSE
CRLF1:O75462:OID20699:v1:Inflammation	CKD_PGS	CKD	ALL	47658	0.234898	0.0198436	0	0.0136518	0.00225755	1.47417e-09	0.24855	0.0198547	0	FALSE
CRLF1:O75462:OID20699:v1:Inflammation	BMI_PGS	CKD	ALL	47658	0.103745	0.0197482	1.49314e-07	0.01514	0.00230863	5.45304e-11	0.118885	0.0198849	2.24967e-09	FALSE
CRLF1:O75462:OID20699:v1:Inflammation	CKD_GWAS_signif	CKD	ALL	47658	0.155092	0.0199037	6.66134e-15	0.00464596	0.00219175	0.0340267	0.159738	0.0200127	1.33227e-15	FALSE
CRLF1:O75462:OID20699:v1:Inflammation	liver_lipid_pPS	CKD	ALL	47658	0.0492931	0.0199061	0.0132762	0.0107722	0.00227122	2.10661e-06	0.0600653	0.019985	0.00265129	FALSE
CRLF1:O75462:OID20699:v1:Inflammation	T2D_PGS	NASH	ALL	47658	0.177103	0.0377861	2.77275e-06	0.0199262	0.00294601	1.34412e-11	0.197029	0.0377577	1.80624e-07	FALSE
CRLF1:O75462:OID20699:v1:Inflammation	CAD_PGS	NASH	ALL	47658	0.0757504	0.0370804	0.0410656	0.00695706	0.00206986	0.000776271	0.0827074	0.0370542	0.0256106	FALSE
CRLF1:O75462:OID20699:v1:Inflammation	BMI_PGS	NASH	ALL	47658	0.102179	0.0364722	0.00508581	0.0166877	0.00267622	4.50195e-10	0.118866	0.0364749	0.00111863	FALSE
CRLF1:O75462:OID20699:v1:Inflammation	NASH_biomarker_GRS	NASH	ALL	47658	0.24415	0.0378777	1.15031e-10	0.00787027	0.00217762	0.000301321	0.25202	0.0379641	3.17166e-11	FALSE
CRLF1:O75462:OID20699:v1:Inflammation	lipodystrophy_pPS	NASH	ALL	47658	0.0808651	0.0384485	0.0354477	0.00980229	0.00223484	1.15385e-05	0.0906674	0.038542	0.0186512	FALSE
CRLF1:O75462:OID20699:v1:Inflammation	T2D_PGS	T2D	EUR	44492	0.759252	0.0209218	0	0.0192975	0.00212256	0	0.778549	0.0209417	0	FALSE
CRLF1:O75462:OID20699:v1:Inflammation	CAD_PGS	T2D	EUR	44492	0.119495	0.018991	3.12984e-10	0.00778513	0.00195062	6.57654e-05	0.127281	0.0190683	2.47256e-11	FALSE
CRLF1:O75462:OID20699:v1:Inflammation	CKD_PGS	T2D	EUR	44492	0.0357541	0.018911	0.0586709	0.011614	0.00200613	7.07024e-09	0.047368	0.0189791	0.0125675	FALSE
CRLF1:O75462:OID20699:v1:Inflammation	BMI_PGS	T2D	EUR	44492	0.167433	0.0187688	0	0.0163488	0.00208547	4.44089e-15	0.183781	0.0188393	0	FALSE
CRLF1:O75462:OID20699:v1:Inflammation	NASH_biomarker_GRS	T2D	EUR	44492	0.11346	0.0186775	1.24228e-09	0.00593408	0.00195584	0.00241305	0.119394	0.0187967	2.12717e-10	FALSE
CRLF1:O75462:OID20699:v1:Inflammation	BMI_GWAS_signif	T2D	EUR	44492	0.0824968	0.0187041	1.03072e-05	0.00594239	0.00195323	0.0023475	0.0884392	0.0187824	2.49411e-06	FALSE
CRLF1:O75462:OID20699:v1:Inflammation	T2D_GWAS_signif	T2D	EUR	44492	0.360291	0.0187488	0	0.00380558	0.00191774	0.04721	0.364096	0.0188303	0	FALSE
CRLF1:O75462:OID20699:v1:Inflammation	obesity_pPS	T2D	EUR	44492	0.0864393	0.0188002	4.26994e-06	0.00442423	0.00192712	0.0216886	0.0908636	0.0189173	1.56141e-06	FALSE
CRLF1:O75462:OID20699:v1:Inflammation	liver_lipid_pPS	T2D	EUR	44492	0.0478108	0.0191732	0.0126446	0.011658	0.00201325	7.01184e-09	0.0594688	0.0192424	0.00199815	FALSE
CRLF1:O75462:OID20699:v1:Inflammation	lipodystrophy_pPS	T2D	EUR	44492	0.138766	0.0194514	9.74998e-13	0.00844847	0.00196183	1.65917e-05	0.147215	0.0195512	5.08482e-14	FALSE
CRLF1:O75462:OID20699:v1:Inflammation	T2D_PGS	CAD	EUR	44492	0.128273	0.0176861	4.0834e-13	0.00795959	0.00133882	2.76037e-09	0.136233	0.0176473	1.17684e-14	FALSE
CRLF1:O75462:OID20699:v1:Inflammation	CAD_PGS	CAD	EUR	44492	0.32748	0.0180319	0	0.00232912	0.000813828	0.00421067	0.329809	0.0180305	0	FALSE
CRLF1:O75462:OID20699:v1:Inflammation	CKD_PGS	CAD	EUR	44492	0.0351006	0.0172628	0.0420209	0.00487218	0.00101149	1.45853e-06	0.0399728	0.0172694	0.0206318	FALSE
CRLF1:O75462:OID20699:v1:Inflammation	BMI_PGS	CAD	EUR	44492	0.067467	0.017613	0.000127872	0.00610058	0.00113094	6.8808e-08	0.0735676	0.0175825	2.86258e-05	FALSE
CRLF1:O75462:OID20699:v1:Inflammation	T2D_GWAS_signif	CAD	EUR	44492	0.049676	0.0176929	0.00499005	0.00166562	0.00079971	0.0372713	0.0513416	0.0177026	0.00372882	FALSE
CRLF1:O75462:OID20699:v1:Inflammation	lipodystrophy_pPS	CAD	EUR	44492	0.0405905	0.0173193	0.019096	0.00325625	0.000882915	0.000225963	0.0438467	0.0173327	0.0114154	FALSE
CRLF1:O75462:OID20699:v1:Inflammation	T2D_PGS	CKD	EUR	44492	0.176768	0.0210482	0	0.0206311	0.00251135	2.22045e-16	0.197399	0.0210999	0	FALSE
CRLF1:O75462:OID20699:v1:Inflammation	CAD_PGS	CKD	EUR	44492	0.062371	0.020596	0.00245923	0.00748017	0.00234131	0.00139898	0.0698512	0.0207014	0.000740226	FALSE
CRLF1:O75462:OID20699:v1:Inflammation	CKD_PGS	CKD	EUR	44492	0.238854	0.0205211	0	0.01354	0.00233903	7.09255e-09	0.252394	0.02052	0	FALSE
CRLF1:O75462:OID20699:v1:Inflammation	BMI_PGS	CKD	EUR	44492	0.109776	0.0204914	8.45462e-08	0.0154493	0.00240684	1.37251e-10	0.125225	0.0206299	1.27859e-09	FALSE
CRLF1:O75462:OID20699:v1:Inflammation	BMI_GWAS_signif	CKD	EUR	44492	0.042918	0.0205421	0.0366832	0.00469295	0.00230887	0.0420957	0.0476109	0.0207129	0.021527	FALSE
CRLF1:O75462:OID20699:v1:Inflammation	CKD_GWAS_signif	CKD	EUR	44492	0.157993	0.0205279	1.39888e-14	0.00477533	0.00227973	0.0361982	0.162768	0.0206417	3.10862e-15	FALSE
CRLF1:O75462:OID20699:v1:Inflammation	liver_lipid_pPS	CKD	EUR	44492	0.0552584	0.020592	0.00728598	0.0107937	0.00234851	4.30689e-06	0.0660521	0.0206777	0.00140138	FALSE
CRLF1:O75462:OID20699:v1:Inflammation	T2D_PGS	NASH	EUR	44492	0.173844	0.0392689	9.5544e-06	0.020982	0.00317697	3.99061e-11	0.194826	0.0392211	6.78643e-07	FALSE
CRLF1:O75462:OID20699:v1:Inflammation	CAD_PGS	NASH	EUR	44492	0.0796162	0.0388435	0.040397	0.00792798	0.00220525	0.000324329	0.0875442	0.0388224	0.0241339	FALSE
CRLF1:O75462:OID20699:v1:Inflammation	BMI_PGS	NASH	EUR	44492	0.101509	0.0380803	0.00768354	0.0176847	0.00287159	7.34471e-10	0.119194	0.0380573	0.00173642	FALSE
CRLF1:O75462:OID20699:v1:Inflammation	NASH_biomarker_GRS	NASH	EUR	44492	0.251115	0.0396485	2.39618e-10	0.00793708	0.0022806	0.000500914	0.259052	0.0397707	7.335e-11	FALSE
CRLF1:O75462:OID20699:v1:Inflammation	obesity_pPS	NASH	EUR	44492	0.0777236	0.0387729	0.0450074	0.00597231	0.00212465	0.00493935	0.083696	0.0388222	0.031093	FALSE
CRLF1:O75462:OID20699:v1:Inflammation	lipodystrophy_pPS	NASH	EUR	44492	0.0710065	0.039761	0.0741264	0.00996245	0.00233719	2.02075e-05	0.080969	0.0398789	0.0423187	FALSE
CRNN:Q9UBG3:OID21427:v1:Oncology	liver_lipid_pPS	T2D	ALL	45872	0.0534672	0.0193201	0.00564991	-0.00247323	0.000976892	0.0113502	0.050994	0.0193303	0.00833887	TRUE
CRNN:Q9UBG3:OID21427:v1:Oncology	CKD_GWAS_signif	CKD	ALL	45872	0.160327	0.0207263	1.02141e-14	0.00195422	0.000856631	0.0225315	0.162281	0.0207299	4.88498e-15	TRUE
CRNN:Q9UBG3:OID21427:v1:Oncology	CKD_GWAS_signif	T2D	EUR	42841	-0.0457757	0.0204116	0.0249206	-0.0022075	0.000941223	0.0190091	-0.0479832	0.0204414	0.0189072	TRUE
CRNN:Q9UBG3:OID21427:v1:Oncology	liver_lipid_pPS	T2D	EUR	42841	0.0569266	0.0204786	0.00543902	-0.002483	0.000991467	0.012267	0.0544436	0.0204855	0.00786847	TRUE
CRNN:Q9UBG3:OID21427:v1:Oncology	CKD_GWAS_signif	CKD	EUR	42841	0.162578	0.0214416	3.39728e-14	0.00189451	0.000883513	0.0320092	0.164472	0.0214431	1.70974e-14	TRUE
CRNN:Q9UBG3:OID21427:v1:Oncology	liver_lipid_pPS	T2D	ALL	46097	0.0573801	0.0184605	0.00188197	-0.00218968	0.000878796	0.012714	0.0551904	0.0184648	0.00279939	FALSE
CRNN:Q9UBG3:OID21427:v1:Oncology	CKD_GWAS_signif	CKD	ALL	46097	0.162935	0.0205051	1.9984e-15	0.00183688	0.000782666	0.018928	0.164772	0.0205142	8.88178e-16	FALSE
CRNN:Q9UBG3:OID21427:v1:Oncology	liver_lipid_pPS	T2D	EUR	43017	0.0604376	0.0195552	0.00199743	-0.00201079	0.000859687	0.0193362	0.0584268	0.0195581	0.00281403	FALSE
CRNN:Q9UBG3:OID21427:v1:Oncology	CKD_GWAS_signif	CKD	EUR	43017	0.165167	0.0211701	5.9952e-15	0.00175062	0.000810638	0.0308068	0.166918	0.0211794	3.33067e-15	FALSE
CRTAC1:Q9NQ79:OID20279:v1:Cardiometabolic	T2D_PGS	T2D	ALL	47811	0.72311	0.0206548	0	0.00398786	0.00124004	0.00130026	0.727098	0.0206951	0	TRUE
CRTAC1:Q9NQ79:OID20279:v1:Cardiometabolic	CAD_PGS	T2D	ALL	47811	0.11274	0.0188664	2.29086e-09	0.00338742	0.0012396	0.00628205	0.116128	0.0189021	8.06482e-10	TRUE
CRTAC1:Q9NQ79:OID20279:v1:Cardiometabolic	BMI_PGS	T2D	ALL	47811	-0.0422206	0.0193957	0.0294959	-0.00375205	0.00129802	0.00384506	-0.0459726	0.0194424	0.0180521	TRUE
CRTAC1:Q9NQ79:OID20279:v1:Cardiometabolic	NASH_biomarker_GRS	T2D	ALL	47811	0.116959	0.0186004	3.21631e-10	-0.00328119	0.00126327	0.00939371	0.113678	0.0186307	1.04977e-09	TRUE
CRTAC1:Q9NQ79:OID20279:v1:Cardiometabolic	T2D_GWAS_signif	T2D	ALL	47811	0.394262	0.0188216	0	0.00245818	0.0012064	0.0415888	0.39672	0.0188418	0	TRUE
CRTAC1:Q9NQ79:OID20279:v1:Cardiometabolic	T2D_PGS	CAD	ALL	47811	0.110131	0.0172496	1.71846e-10	0.00149742	0.000554734	0.00694748	0.111629	0.0172402	9.48603e-11	TRUE
CRTAC1:Q9NQ79:OID20279:v1:Cardiometabolic	CAD_PGS	CAD	ALL	47811	0.320856	0.0175104	0	0.00083804	0.000422047	0.0470714	0.321694	0.0175143	0	TRUE
CRTAC1:Q9NQ79:OID20279:v1:Cardiometabolic	T2D_GWAS_signif	CAD	ALL	47811	0.0607871	0.0172433	0.000423074	0.000879502	0.000437452	0.0443769	0.0616666	0.0172365	0.000346655	TRUE
CRTAC1:Q9NQ79:OID20279:v1:Cardiometabolic	T2D_PGS	NASH	ALL	47811	0.126853	0.0380153	0.000847168	0.00386024	0.00145333	0.00790429	0.130714	0.0380041	0.00058286	TRUE
CRTAC1:Q9NQ79:OID20279:v1:Cardiometabolic	BMI_PGS	NASH	ALL	47811	-0.074427	0.0388823	0.0555995	-0.00298429	0.00133171	0.0250291	-0.0774113	0.0388755	0.0464524	TRUE
CRTAC1:Q9NQ79:OID20279:v1:Cardiometabolic	T2D_GWAS_signif	NASH	ALL	47811	0.08018	0.0369926	0.0301997	0.00302228	0.0013123	0.0212767	0.0832023	0.036975	0.0244342	TRUE
CRTAC1:Q9NQ79:OID20279:v1:Cardiometabolic	T2D_PGS	T2D	EUR	44665	0.750156	0.0219534	0	0.00443726	0.00131002	0.000706199	0.754593	0.021993	0	TRUE
CRTAC1:Q9NQ79:OID20279:v1:Cardiometabolic	CAD_PGS	T2D	EUR	44665	0.117212	0.0199741	4.40563e-09	0.00308549	0.00130406	0.0179785	0.120297	0.0200074	1.82506e-09	TRUE
CRTAC1:Q9NQ79:OID20279:v1:Cardiometabolic	BMI_PGS	T2D	EUR	44665	-0.0593454	0.0205509	0.00388031	-0.00406639	0.00137467	0.00309562	-0.0634118	0.020611	0.00209374	TRUE
CRTAC1:Q9NQ79:OID20279:v1:Cardiometabolic	NASH_biomarker_GRS	T2D	EUR	44665	0.133711	0.0196273	9.59099e-12	-0.00307932	0.00132448	0.0200762	0.130632	0.0196562	3.01552e-11	TRUE
CRTAC1:Q9NQ79:OID20279:v1:Cardiometabolic	T2D_GWAS_signif	T2D	EUR	44665	0.407156	0.0199136	0	0.00254217	0.00126645	0.0447167	0.409698	0.0199373	0	TRUE
CRTAC1:Q9NQ79:OID20279:v1:Cardiometabolic	T2D_PGS	CAD	EUR	44665	0.107315	0.0177577	1.50976e-09	0.00157733	0.000593895	0.00790941	0.108893	0.017744	8.41601e-10	TRUE
CRTAC1:Q9NQ79:OID20279:v1:Cardiometabolic	T2D_PGS	NASH	EUR	44665	0.120175	0.0396244	0.00242255	0.00419461	0.00159279	0.00845115	0.12437	0.0396032	0.00168725	TRUE
CRTAC1:Q9NQ79:OID20279:v1:Cardiometabolic	BMI_PGS	NASH	EUR	44665	-0.0845298	0.0407492	0.0380427	-0.00330821	0.00146226	0.0236728	-0.087838	0.0407313	0.0310426	TRUE
CRTAC1:Q9NQ79:OID20279:v1:Cardiometabolic	T2D_GWAS_signif	NASH	EUR	44665	0.0782958	0.0383338	0.0411044	0.00309037	0.00139674	0.0269285	0.0813862	0.0383129	0.0336492	TRUE
CRTAC1:Q9NQ79:OID20279:v1:Cardiometabolic	T2D_PGS	T2D	ALL	48046	0.741513	0.0194838	0	0.0029259	0.00107395	0.00644156	0.744439	0.0195156	0	FALSE
CRTAC1:Q9NQ79:OID20279:v1:Cardiometabolic	CAD_PGS	T2D	ALL	48046	0.118005	0.0178219	3.55884e-11	0.00350378	0.00107706	0.00114157	0.121509	0.0178512	9.98068e-12	FALSE
CRTAC1:Q9NQ79:OID20279:v1:Cardiometabolic	BMI_PGS	T2D	ALL	48046	0.188185	0.0177095	0	-0.00257966	0.00107486	0.0163958	0.185605	0.0177338	0	FALSE
CRTAC1:Q9NQ79:OID20279:v1:Cardiometabolic	NASH_biomarker_GRS	T2D	ALL	48046	0.103564	0.0177214	5.09586e-09	-0.00270694	0.00109294	0.013258	0.100857	0.0177359	1.29596e-08	FALSE
CRTAC1:Q9NQ79:OID20279:v1:Cardiometabolic	T2D_PGS	CAD	ALL	48046	0.141004	0.0170665	2.22045e-16	0.00152219	0.000548419	0.00551012	0.142526	0.0170603	0	FALSE
CRTAC1:Q9NQ79:OID20279:v1:Cardiometabolic	CAD_PGS	CAD	ALL	48046	0.320223	0.0173281	0	0.000970984	0.000448731	0.0304764	0.321194	0.017333	0	FALSE
CRTAC1:Q9NQ79:OID20279:v1:Cardiometabolic	BMI_PGS	CAD	ALL	48046	0.0748344	0.0168553	9.00407e-06	-0.000881277	0.000444344	0.0473315	0.0739531	0.0168573	1.14917e-05	FALSE
CRTAC1:Q9NQ79:OID20279:v1:Cardiometabolic	T2D_PGS	NASH	ALL	48046	0.199821	0.0371934	7.766e-08	0.00312772	0.00115672	0.00685169	0.202949	0.0371966	4.86699e-08	FALSE
CRTAC1:Q9NQ79:OID20279:v1:Cardiometabolic	CAD_PGS	NASH	ALL	48046	0.0812951	0.0369616	0.027846	0.00349272	0.00123089	0.00454611	0.0847878	0.0369855	0.021879	FALSE
CRTAC1:Q9NQ79:OID20279:v1:Cardiometabolic	BMI_PGS	NASH	ALL	48046	0.118779	0.0365971	0.00117208	-0.00230425	0.00102578	0.0246819	0.116475	0.036626	0.00147214	FALSE
CRTAC1:Q9NQ79:OID20279:v1:Cardiometabolic	T2D_PGS	T2D	EUR	44848	0.770749	0.0207013	0	0.00326414	0.00113467	0.00401828	0.774013	0.0207324	0	FALSE
CRTAC1:Q9NQ79:OID20279:v1:Cardiometabolic	CAD_PGS	T2D	EUR	44848	0.124573	0.0188705	4.07003e-11	0.00298041	0.00112421	0.00802264	0.127554	0.0188992	1.48688e-11	FALSE
CRTAC1:Q9NQ79:OID20279:v1:Cardiometabolic	BMI_PGS	T2D	EUR	44848	0.187085	0.0186475	0	-0.00260783	0.00112741	0.020716	0.184477	0.0186777	0	FALSE
CRTAC1:Q9NQ79:OID20279:v1:Cardiometabolic	NASH_biomarker_GRS	T2D	EUR	44848	0.120681	0.018678	1.03908e-10	-0.00244855	0.00113613	0.0311492	0.118233	0.0186975	2.55756e-10	FALSE
CRTAC1:Q9NQ79:OID20279:v1:Cardiometabolic	T2D_PGS	CAD	EUR	44848	0.137938	0.0175752	4.21885e-15	0.00158938	0.000580954	0.00622254	0.139528	0.017565	1.9984e-15	FALSE
CRTAC1:Q9NQ79:OID20279:v1:Cardiometabolic	T2D_PGS	NASH	EUR	44848	0.198282	0.0386296	2.85312e-07	0.00315967	0.00122281	0.00976765	0.201442	0.0386344	1.84767e-07	FALSE
CRTAC1:Q9NQ79:OID20279:v1:Cardiometabolic	CAD_PGS	NASH	EUR	44848	0.0860304	0.0386545	0.0260393	0.00340753	0.0012666	0.00713873	0.089438	0.0386857	0.0207825	FALSE
CRTAC1:Q9NQ79:OID20279:v1:Cardiometabolic	BMI_PGS	NASH	EUR	44848	0.119267	0.038139	0.00176501	-0.00220728	0.00106883	0.03891	0.11706	0.0381727	0.00216523	FALSE
CRTAM:O95727:OID20914:v1:Neurology	CKD_PGS	CKD	ALL	46883	0.2237	0.0204128	0	0.00991833	0.00189489	1.65649e-07	0.233618	0.0204615	0	TRUE
CRTAM:O95727:OID20914:v1:Neurology	CKD_GWAS_signif	CKD	ALL	46883	0.155622	0.0204399	2.66454e-14	0.00643786	0.00178547	0.000311312	0.16206	0.0205224	2.88658e-15	TRUE
CRTAM:O95727:OID20914:v1:Neurology	liver_lipid_pPS	CKD	ALL	46883	0.0470619	0.0203555	0.0207778	0.00600468	0.00180669	0.000888705	0.0530666	0.0203926	0.00926165	TRUE
CRTAM:O95727:OID20914:v1:Neurology	NASH_biomarker_GRS	NASH	ALL	46883	0.251216	0.0392257	1.5099e-10	0.00416036	0.00171684	0.0153816	0.255376	0.0392544	7.73486e-11	TRUE
CRTAM:O95727:OID20914:v1:Neurology	CKD_PGS	CKD	EUR	43799	0.225365	0.0211139	0	0.0105107	0.00197648	1.04983e-07	0.235876	0.0211614	0	TRUE
CRTAM:O95727:OID20914:v1:Neurology	CKD_GWAS_signif	CKD	EUR	43799	0.159039	0.0211348	5.26246e-14	0.00645026	0.00183526	0.00044037	0.165489	0.021223	6.21725e-15	TRUE
CRTAM:O95727:OID20914:v1:Neurology	liver_lipid_pPS	CKD	EUR	43799	0.052898	0.0210536	0.0119867	0.00657931	0.00186793	0.000427906	0.0594773	0.0210933	0.00480657	TRUE
CRTAM:O95727:OID20914:v1:Neurology	NASH_biomarker_GRS	NASH	EUR	43799	0.260581	0.0408294	1.74581e-10	0.00475722	0.00188268	0.0115094	0.265338	0.0408694	8.45133e-11	TRUE
CRTAM:O95727:OID20914:v1:Neurology	CKD_PGS	T2D	ALL	47116	0.0403864	0.0179493	0.0244472	0.00244974	0.00077129	0.00149236	0.0428361	0.0179576	0.0170608	FALSE
CRTAM:O95727:OID20914:v1:Neurology	BMI_PGS	T2D	ALL	47116	0.186821	0.0178901	0	0.00263144	0.000863211	0.00230038	0.189452	0.0178743	0	FALSE
CRTAM:O95727:OID20914:v1:Neurology	NASH_biomarker_GRS	T2D	ALL	47116	0.0972347	0.017843	5.05215e-08	0.00165895	0.000588876	0.00484523	0.0988936	0.0178505	3.02266e-08	FALSE
CRTAM:O95727:OID20914:v1:Neurology	BMI_GWAS_signif	T2D	ALL	47116	0.0943339	0.0177924	1.14597e-07	0.00128003	0.000505911	0.0114013	0.0956139	0.017796	7.75378e-08	FALSE
CRTAM:O95727:OID20914:v1:Neurology	liver_lipid_pPS	T2D	ALL	47116	0.0603477	0.0182483	0.000942935	0.00141559	0.000532115	0.00780676	0.0617632	0.0182526	0.000714908	FALSE
CRTAM:O95727:OID20914:v1:Neurology	lipodystrophy_pPS	T2D	ALL	47116	0.147005	0.0185117	1.9984e-15	-0.00128783	0.00052414	0.0140092	0.145718	0.0185168	3.55271e-15	FALSE
CRTAM:O95727:OID20914:v1:Neurology	CKD_PGS	CKD	ALL	47116	0.234325	0.0200581	0	0.0128776	0.00213064	1.50326e-09	0.247202	0.0201175	0	FALSE
CRTAM:O95727:OID20914:v1:Neurology	BMI_PGS	CKD	ALL	47116	0.10197	0.0198837	2.92343e-07	0.0158843	0.00222624	9.6767e-13	0.117854	0.0199022	3.18688e-09	FALSE
CRTAM:O95727:OID20914:v1:Neurology	BMI_GWAS_signif	CKD	ALL	47116	0.0448389	0.0200028	0.0249852	0.00588224	0.00204381	0.00400107	0.0507211	0.0200754	0.0115194	FALSE
CRTAM:O95727:OID20914:v1:Neurology	CKD_GWAS_signif	CKD	ALL	47116	0.155107	0.0202255	1.73195e-14	0.0087344	0.00202968	1.68248e-05	0.163841	0.0203212	6.66134e-16	FALSE
CRTAM:O95727:OID20914:v1:Neurology	liver_lipid_pPS	CKD	ALL	47116	0.0497873	0.0201221	0.0133513	0.00672956	0.00204075	0.000975189	0.0565168	0.020183	0.00510682	FALSE
CRTAM:O95727:OID20914:v1:Neurology	T2D_PGS	NASH	ALL	47116	0.19589	0.0379511	2.4478e-07	0.00253492	0.00123157	0.0395631	0.198425	0.0379561	1.71571e-07	FALSE
CRTAM:O95727:OID20914:v1:Neurology	BMI_PGS	NASH	ALL	47116	0.0917548	0.0371014	0.0133954	0.00872401	0.00205621	2.20791e-05	0.100479	0.0370701	0.00671803	FALSE
CRTAM:O95727:OID20914:v1:Neurology	NASH_biomarker_GRS	NASH	ALL	47116	0.24947	0.0381909	6.48173e-11	0.00643053	0.00171453	0.00017641	0.2559	0.0382488	2.22535e-11	FALSE
CRTAM:O95727:OID20914:v1:Neurology	CKD_PGS	T2D	EUR	43981	0.0456466	0.0190493	0.0165643	0.00286805	0.000880774	0.00112882	0.0485147	0.0190574	0.0109056	FALSE
CRTAM:O95727:OID20914:v1:Neurology	BMI_PGS	T2D	EUR	43981	0.184525	0.0188186	0	0.00296175	0.000953323	0.00189151	0.187487	0.0188026	0	FALSE
CRTAM:O95727:OID20914:v1:Neurology	NASH_biomarker_GRS	T2D	EUR	43981	0.112651	0.0188062	2.09703e-09	0.00204879	0.000695508	0.00322176	0.1147	0.0188138	1.08353e-09	FALSE
CRTAM:O95727:OID20914:v1:Neurology	BMI_GWAS_signif	T2D	EUR	43981	0.0940448	0.0187956	5.62799e-07	0.00159267	0.000592697	0.00720622	0.0956375	0.018802	3.64627e-07	FALSE
CRTAM:O95727:OID20914:v1:Neurology	liver_lipid_pPS	T2D	EUR	43981	0.063835	0.0192831	0.000931571	0.00185869	0.000646341	0.00403113	0.0656937	0.0192873	0.000659072	FALSE
CRTAM:O95727:OID20914:v1:Neurology	lipodystrophy_pPS	T2D	EUR	43981	0.147337	0.0195591	4.95159e-14	-0.0012915	0.000548683	0.0185816	0.146046	0.0195691	8.4599e-14	FALSE
CRTAM:O95727:OID20914:v1:Neurology	CKD_PGS	CKD	EUR	43981	0.237195	0.0207365	0	0.0134489	0.00222251	1.43778e-09	0.250644	0.0208003	0	FALSE
CRTAM:O95727:OID20914:v1:Neurology	BMI_PGS	CKD	EUR	43981	0.108373	0.0206332	1.50156e-07	0.0161197	0.00231672	3.45213e-12	0.124493	0.0206463	1.6416e-09	FALSE
CRTAM:O95727:OID20914:v1:Neurology	BMI_GWAS_signif	CKD	EUR	43981	0.0405665	0.0207034	0.050065	0.00651449	0.00211912	0.00211107	0.047081	0.0207777	0.0234555	FALSE
CRTAM:O95727:OID20914:v1:Neurology	CKD_GWAS_signif	CKD	EUR	43981	0.15873	0.0208818	2.93099e-14	0.00882957	0.00210099	2.63903e-05	0.16756	0.020983	1.33227e-15	FALSE
CRTAM:O95727:OID20914:v1:Neurology	liver_lipid_pPS	CKD	EUR	43981	0.055538	0.0208271	0.00766189	0.00758755	0.00212086	0.000346783	0.0631255	0.0208907	0.00251353	FALSE
CRTAM:O95727:OID20914:v1:Neurology	BMI_PGS	NASH	EUR	43981	0.0893606	0.038618	0.0206699	0.00972098	0.00225622	1.64346e-05	0.0990816	0.0385721	0.0102071	FALSE
CRTAM:O95727:OID20914:v1:Neurology	NASH_biomarker_GRS	NASH	EUR	43981	0.258745	0.0398498	8.4138e-11	0.00738445	0.0019204	0.000120426	0.26613	0.0399285	2.64402e-11	FALSE
CRYBB1:P53674:OID30319:v1:Cardiometabolic_II	BMI_PGS	T2D	ALL	47618	-0.0439679	0.0194845	0.0240357	-0.000985053	0.000483138	0.0414637	-0.0449529	0.0194819	0.0210316	TRUE
CRYBB1:P53674:OID30319:v1:Cardiometabolic_II	liver_lipid_pPS	T2D	ALL	47618	0.0591047	0.0190255	0.00189254	-0.00141744	0.00059441	0.0170972	0.0576873	0.0190253	0.00242832	TRUE
CRYBB1:P53674:OID30319:v1:Cardiometabolic_II	CKD_PGS	CKD	ALL	47618	0.234259	0.0201977	0	0.00230367	0.000832586	0.0056595	0.236563	0.0202086	0	TRUE
CRYBB1:P53674:OID30319:v1:Cardiometabolic_II	CKD_GWAS_signif	CKD	ALL	47618	0.154322	0.0202298	2.37588e-14	0.00214671	0.00081786	0.00867025	0.156468	0.0202477	1.08802e-14	TRUE
CRYBB1:P53674:OID30319:v1:Cardiometabolic_II	liver_lipid_pPS	CKD	ALL	47618	0.051982	0.0202124	0.0101174	-0.00285566	0.000892284	0.00137238	0.0491263	0.0202158	0.0150948	TRUE
CRYBB1:P53674:OID30319:v1:Cardiometabolic_II	liver_lipid_pPS	T2D	EUR	44474	0.0640064	0.0201342	0.00147786	-0.0013334	0.000658738	0.0429527	0.062673	0.0201328	0.0018521	TRUE
CRYBB1:P53674:OID30319:v1:Cardiometabolic_II	CKD_PGS	CKD	EUR	44474	0.235755	0.0208871	0	0.0020812	0.000800164	0.00929616	0.237836	0.0208963	0	TRUE
CRYBB1:P53674:OID30319:v1:Cardiometabolic_II	CKD_GWAS_signif	CKD	EUR	44474	0.156262	0.0208988	7.59393e-14	0.00208731	0.000803689	0.0093997	0.158349	0.0209146	3.68594e-14	TRUE
CRYBB1:P53674:OID30319:v1:Cardiometabolic_II	liver_lipid_pPS	CKD	EUR	44474	0.056715	0.020907	0.00667302	-0.00268334	0.000879426	0.00227894	0.0540317	0.0209161	0.00978724	TRUE
CRYBB1:P53674:OID30319:v1:Cardiometabolic_II	CKD_PGS	T2D	ALL	47852	0.0453622	0.0178391	0.0109953	0.00195343	0.000699644	0.00523766	0.0473157	0.0178432	0.00800768	FALSE
CRYBB1:P53674:OID30319:v1:Cardiometabolic_II	liver_lipid_pPS	T2D	ALL	47852	0.0641079	0.0181491	0.00041197	-0.00170015	0.00069406	0.0143026	0.0624077	0.0181581	0.000588411	FALSE
CRYBB1:P53674:OID30319:v1:Cardiometabolic_II	CKD_PGS	CAD	ALL	47852	0.037901	0.0166833	0.0230992	0.00179109	0.000637114	0.00493499	0.0396921	0.0166821	0.0173443	FALSE
CRYBB1:P53674:OID30319:v1:Cardiometabolic_II	CKD_PGS	CKD	ALL	47852	0.246696	0.0198671	0	0.00339911	0.00103773	0.00105463	0.250095	0.0198847	0	FALSE
CRYBB1:P53674:OID30319:v1:Cardiometabolic_II	CKD_GWAS_signif	CKD	ALL	47852	0.155578	0.0200071	7.54952e-15	0.00325475	0.00102797	0.00154451	0.158833	0.0200327	2.22045e-15	FALSE
CRYBB1:P53674:OID30319:v1:Cardiometabolic_II	liver_lipid_pPS	CKD	ALL	47852	0.0561938	0.0199752	0.00490538	-0.00285139	0.00103605	0.00592019	0.0533424	0.0199953	0.00763623	FALSE
CRYBB1:P53674:OID30319:v1:Cardiometabolic_II	CKD_PGS	T2D	EUR	44655	0.0510603	0.0189626	0.00708801	0.00202019	0.000697968	0.003799	0.0530805	0.0189622	0.00512167	FALSE
CRYBB1:P53674:OID30319:v1:Cardiometabolic_II	liver_lipid_pPS	T2D	EUR	44655	0.0687513	0.0191968	0.000341757	-0.00190189	0.000701669	0.00671777	0.0668494	0.0192018	0.000498758	FALSE
CRYBB1:P53674:OID30319:v1:Cardiometabolic_II	CKD_PGS	CAD	EUR	44655	0.0356748	0.0172641	0.0387894	0.00215132	0.000709111	0.0024147	0.0378261	0.0172615	0.028426	FALSE
CRYBB1:P53674:OID30319:v1:Cardiometabolic_II	CKD_PGS	CKD	EUR	44655	0.249192	0.020542	0	0.00323196	0.00102534	0.0016211	0.252424	0.0205577	0	FALSE
CRYBB1:P53674:OID30319:v1:Cardiometabolic_II	CKD_GWAS_signif	CKD	EUR	44655	0.157924	0.0206396	1.9762e-14	0.00328165	0.00103172	0.00146892	0.161206	0.0206627	5.9952e-15	FALSE
CRYBB1:P53674:OID30319:v1:Cardiometabolic_II	liver_lipid_pPS	CKD	EUR	44655	0.0608882	0.0206799	0.00323664	-0.00281735	0.00103258	0.00636334	0.0580709	0.0207071	0.00504112	FALSE
CRYBB2:P43320:OID31081:v1:Neurology_II	T2D_PGS	T2D	ALL	47725	0.745543	0.0196588	0	0.00161904	0.000796966	0.0422034	0.747162	0.0196656	0	FALSE
CRYBB2:P43320:OID31081:v1:Neurology_II	BMI_PGS	T2D	ALL	47725	0.181937	0.0177801	0	0.00303744	0.00087614	0.00052661	0.184975	0.0178004	0	FALSE
CRYBB2:P43320:OID31081:v1:Neurology_II	BMI_PGS	T2D	EUR	44534	0.181737	0.0187238	0	0.00278869	0.000904355	0.00204498	0.184526	0.0187438	0	FALSE
CRYBB2:P43320:OID31081:v1:Neurology_II	obesity_pPS	T2D	EUR	44534	0.0848187	0.018834	6.68492e-06	0.00190926	0.00086664	0.0275902	0.086728	0.0188616	4.26333e-06	FALSE
CRYGD:P07320:OID31144:v1:Neurology_II	liver_lipid_pPS	CKD	ALL	47497	0.0461866	0.0202147	0.0223247	0.00118765	0.000566824	0.0361461	0.0473742	0.0202193	0.0191281	TRUE
CRYGD:P07320:OID31144:v1:Neurology_II	liver_lipid_pPS	CKD	EUR	44357	0.0502919	0.0209302	0.0162682	0.00140547	0.000637756	0.0275401	0.0516974	0.0209358	0.0135368	TRUE
CRYM:Q14894:OID30815:v1:Neurology_II	BMI_PGS	T2D	ALL	46116	-0.0465129	0.019766	0.018614	-0.00137822	0.000685006	0.0442219	-0.0478911	0.0197724	0.0154303	TRUE
CRYM:Q14894:OID30815:v1:Neurology_II	NASH_biomarker_GRS	T2D	ALL	46116	0.103192	0.0189991	5.59074e-08	0.00182722	0.00070016	0.00906151	0.105019	0.0190174	3.34632e-08	TRUE
CRYM:Q14894:OID30815:v1:Neurology_II	liver_lipid_pPS	T2D	ALL	46116	0.0600228	0.0193083	0.00187939	-0.00174446	0.000702198	0.0129813	0.0582783	0.0193147	0.00255029	TRUE
CRYM:Q14894:OID30815:v1:Neurology_II	lipodystrophy_pPS	T2D	ALL	46116	0.16946	0.0196612	0	0.00144431	0.000665365	0.0299533	0.170904	0.0196728	0	TRUE
CRYM:Q14894:OID30815:v1:Neurology_II	BMI_PGS	NASH	ALL	46116	-0.0868525	0.0400934	0.0302918	-0.00300893	0.00143172	0.0355863	-0.0898614	0.0401087	0.0250619	TRUE
CRYM:Q14894:OID30815:v1:Neurology_II	NASH_biomarker_GRS	NASH	ALL	46116	0.250826	0.0398481	3.0831e-10	0.00285232	0.00130816	0.0292272	0.253678	0.0399117	2.07102e-10	TRUE
CRYM:Q14894:OID30815:v1:Neurology_II	NASH_biomarker_GRS	T2D	EUR	43082	0.119505	0.0200568	2.54803e-09	0.0021244	0.000814053	0.00906335	0.12163	0.0200838	1.39452e-09	TRUE
CRYM:Q14894:OID30815:v1:Neurology_II	liver_lipid_pPS	T2D	EUR	43082	0.0642044	0.020457	0.00169812	-0.00227508	0.000843645	0.00700253	0.0619293	0.0204599	0.00247106	TRUE
CRYM:Q14894:OID30815:v1:Neurology_II	lipodystrophy_pPS	T2D	EUR	43082	0.174022	0.0208295	0	0.00183086	0.000794303	0.0211675	0.175852	0.0208469	0	TRUE
CRYM:Q14894:OID30815:v1:Neurology_II	BMI_PGS	NASH	EUR	43082	-0.0978773	0.0419948	0.0197692	-0.00303611	0.00150587	0.0437805	-0.100913	0.041997	0.016267	TRUE
CRYM:Q14894:OID30815:v1:Neurology_II	NASH_biomarker_GRS	NASH	EUR	43082	0.260917	0.0416554	3.75956e-10	0.00286072	0.0013663	0.0362799	0.263778	0.0417204	2.57344e-10	TRUE
CRYM:Q14894:OID30815:v1:Neurology_II	T2D_PGS	T2D	ALL	46342	0.745825	0.0200401	0	0.00164315	0.000832974	0.048538	0.747468	0.0200385	0	FALSE
CRYM:Q14894:OID30815:v1:Neurology_II	CKD_PGS	T2D	ALL	46342	0.0410842	0.0181659	0.023721	0.00287909	0.000892766	0.00126012	0.0439633	0.0181812	0.0156032	FALSE
CRYM:Q14894:OID30815:v1:Neurology_II	NASH_biomarker_GRS	T2D	ALL	46342	0.0905017	0.0180919	5.66397e-07	0.00209742	0.000849346	0.0135319	0.0925991	0.0181181	3.20682e-07	FALSE
CRYM:Q14894:OID30815:v1:Neurology_II	liver_lipid_pPS	T2D	ALL	46342	0.0636844	0.0184349	0.00055121	-0.00184403	0.000852144	0.0304655	0.0618403	0.0184486	0.000802204	FALSE
CRYM:Q14894:OID30815:v1:Neurology_II	lipodystrophy_pPS	T2D	ALL	46342	0.140082	0.0188473	1.06581e-13	0.0018411	0.000841542	0.0286863	0.141923	0.0188595	5.26246e-14	FALSE
CRYM:Q14894:OID30815:v1:Neurology_II	T2D_PGS	CAD	ALL	46342	0.141556	0.0174027	4.44089e-16	0.00102682	0.000444173	0.0207911	0.142583	0.0173975	2.22045e-16	FALSE
CRYM:Q14894:OID30815:v1:Neurology_II	lipodystrophy_pPS	CAD	ALL	46342	0.0493387	0.0170376	0.00378119	0.000844987	0.000411638	0.0400975	0.0501837	0.0170366	0.00322285	FALSE
CRYM:Q14894:OID30815:v1:Neurology_II	T2D_PGS	NASH	ALL	46342	0.188584	0.038346	8.74464e-07	0.00322007	0.00139216	0.0207222	0.191805	0.0383277	5.60574e-07	FALSE
CRYM:Q14894:OID30815:v1:Neurology_II	NASH_biomarker_GRS	NASH	ALL	46342	0.250833	0.0389454	1.18982e-10	0.00300608	0.00138316	0.0297539	0.253839	0.0390049	7.62221e-11	FALSE
CRYM:Q14894:OID30815:v1:Neurology_II	lipodystrophy_pPS	NASH	ALL	46342	0.0939787	0.040031	0.0188924	0.0028917	0.00137332	0.0352374	0.0968704	0.040033	0.0155306	FALSE
CRYM:Q14894:OID30815:v1:Neurology_II	T2D_PGS	T2D	EUR	43257	0.77403	0.0212859	0	0.00187495	0.000946742	0.0476564	0.775905	0.0212842	0	FALSE
CRYM:Q14894:OID30815:v1:Neurology_II	CKD_PGS	T2D	EUR	43257	0.0460178	0.0193407	0.0173444	0.00324566	0.00100113	0.00118696	0.0492635	0.0193531	0.0109118	FALSE
CRYM:Q14894:OID30815:v1:Neurology_II	NASH_biomarker_GRS	T2D	EUR	43257	0.107136	0.0190865	1.98633e-08	0.00196396	0.0009491	0.038519	0.1091	0.0191203	1.15677e-08	FALSE
CRYM:Q14894:OID30815:v1:Neurology_II	liver_lipid_pPS	T2D	EUR	43257	0.0673476	0.0195197	0.000560107	-0.00258348	0.000985032	0.00872265	0.0647641	0.0195302	0.000912812	FALSE
CRYM:Q14894:OID30815:v1:Neurology_II	lipodystrophy_pPS	T2D	EUR	43257	0.141126	0.019955	1.525e-12	0.00204021	0.000957718	0.0331483	0.143166	0.0199712	7.57616e-13	FALSE
CRYM:Q14894:OID30815:v1:Neurology_II	T2D_PGS	CAD	EUR	43257	0.136817	0.017923	2.28706e-14	0.00123933	0.000503227	0.0137872	0.138056	0.0179172	1.31006e-14	FALSE
CRYM:Q14894:OID30815:v1:Neurology_II	lipodystrophy_pPS	CAD	EUR	43257	0.0466867	0.0175591	0.00784133	0.000918395	0.00045967	0.0457229	0.0476051	0.0175586	0.00670393	FALSE
CRYM:Q14894:OID30815:v1:Neurology_II	T2D_PGS	NASH	EUR	43257	0.187836	0.0398058	2.37223e-06	0.00303996	0.00145227	0.0363271	0.190876	0.0397982	1.61788e-06	FALSE
CRYM:Q14894:OID30815:v1:Neurology_II	NASH_biomarker_GRS	NASH	EUR	43257	0.260807	0.0407594	1.56696e-10	0.00292238	0.00145053	0.043936	0.26373	0.0408194	1.04083e-10	FALSE
CRYZL1:O95825:OID30272:v1:Cardiometabolic_II	BMI_PGS	T2D	ALL	46418	-0.0517373	0.0196769	0.00855507	-0.00107642	0.000526104	0.040755	-0.0528137	0.0196729	0.00726181	TRUE
CRYZL1:O95825:OID30272:v1:Cardiometabolic_II	liver_lipid_pPS	T2D	ALL	46418	0.0655882	0.0192824	0.000670299	-0.00151868	0.000653218	0.0200762	0.0640695	0.0192828	0.000891763	TRUE
CRYZL1:O95825:OID30272:v1:Cardiometabolic_II	liver_lipid_pPS	CKD	ALL	46418	0.0437248	0.0204144	0.0322047	0.00155641	0.000711308	0.0286626	0.0452812	0.0204098	0.026514	TRUE
CRYZL1:O95825:OID30272:v1:Cardiometabolic_II	liver_lipid_pPS	T2D	EUR	43359	0.0690692	0.02043	0.000722811	-0.00160331	0.000745445	0.0314912	0.0674659	0.0204291	0.000958457	TRUE
CRYZL1:O95825:OID30272:v1:Cardiometabolic_II	liver_lipid_pPS	CKD	EUR	43359	0.0469024	0.0211202	0.0263688	0.00170724	0.000770656	0.0267386	0.0486096	0.0211164	0.0213357	TRUE
CRYZL1:O95825:OID30272:v1:Cardiometabolic_II	liver_lipid_pPS	T2D	ALL	46639	0.0694258	0.0184294	0.000165146	-0.00152791	0.000549125	0.00539522	0.0678979	0.018434	0.000230231	FALSE
CRYZL1:O95825:OID30272:v1:Cardiometabolic_II	liver_lipid_pPS	T2D	EUR	43530	0.0727167	0.0195115	0.000193879	-0.00167678	0.000595895	0.00489461	0.0710399	0.0195137	0.000272101	FALSE
CSDE1:O75534:OID30183:v1:Cardiometabolic_II	BMI_PGS	T2D	ALL	46069	-0.0492067	0.0199088	0.0134506	-0.000955046	0.000475247	0.0444757	-0.0501618	0.0199034	0.0117267	TRUE
CSDE1:O75534:OID30183:v1:Cardiometabolic_II	liver_lipid_pPS	T2D	ALL	46069	0.0650286	0.0193573	0.000781169	-0.00138696	0.000576826	0.0161958	0.0636416	0.019353	0.00100737	TRUE
CSDE1:O75534:OID30183:v1:Cardiometabolic_II	liver_lipid_pPS	T2D	EUR	43014	0.0694601	0.0205131	0.000708859	-0.0013953	0.000617517	0.0238503	0.0680648	0.0205065	0.000902819	TRUE
CSDE1:O75534:OID30183:v1:Cardiometabolic_II	CKD_PGS	T2D	ALL	46293	0.0469924	0.0181646	0.00968053	0.000869255	0.000433593	0.0449873	0.0478617	0.0181661	0.00842188	FALSE
CSDE1:O75534:OID30183:v1:Cardiometabolic_II	T2D_GWAS_signif	T2D	ALL	46293	0.352301	0.0180567	0	-0.00101458	0.000476585	0.0332665	0.351286	0.0180566	0	FALSE
CSDE1:O75534:OID30183:v1:Cardiometabolic_II	liver_lipid_pPS	T2D	ALL	46293	0.0661884	0.0184245	0.000327631	-0.00113953	0.000477919	0.0171092	0.0650489	0.0184264	0.000415255	FALSE
CSDE1:O75534:OID30183:v1:Cardiometabolic_II	liver_lipid_pPS	T2D	EUR	43187	0.0697297	0.0195047	0.000350195	-0.00118869	0.0004966	0.0166812	0.068541	0.0195043	0.00044118	FALSE
CSDE1:O75534:OID30183:v1:Cardiometabolic_II	CKD_PGS	CAD	EUR	43187	0.0354057	0.0175905	0.0441383	0.00102146	0.000494294	0.0387818	0.0364272	0.0175926	0.0383972	FALSE
CSF1:P09603:OID20719:v1:Inflammation	T2D_PGS	T2D	ALL	47426	0.727847	0.0207911	0	0.00306473	0.00127026	0.0158354	0.730912	0.0208406	0	TRUE
CSF1:P09603:OID20719:v1:Inflammation	BMI_PGS	T2D	ALL	47426	-0.0454655	0.0195319	0.0199253	-0.0029917	0.0013006	0.0214337	-0.0484572	0.0195623	0.0132465	TRUE
CSF1:P09603:OID20719:v1:Inflammation	NASH_biomarker_GRS	T2D	ALL	47426	0.109803	0.0186	3.56133e-09	0.00526788	0.0013542	0.00010023	0.115071	0.0186275	6.51323e-10	TRUE
CSF1:P09603:OID20719:v1:Inflammation	liver_lipid_pPS	T2D	ALL	47426	0.043759	0.019039	0.0215396	0.00780153	0.00141176	3.27457e-08	0.0515606	0.0190361	0.00675733	TRUE
CSF1:P09603:OID20719:v1:Inflammation	T2D_PGS	CAD	ALL	47426	0.105168	0.0172968	1.20045e-09	0.00363515	0.000918704	7.59516e-05	0.108803	0.0173106	3.27103e-10	TRUE
CSF1:P09603:OID20719:v1:Inflammation	T2D_GWAS_signif	CAD	ALL	47426	0.0584402	0.0172925	0.000726128	0.00216141	0.000833272	0.00948995	0.0606016	0.0173165	0.000465862	TRUE
CSF1:P09603:OID20719:v1:Inflammation	T2D_PGS	CKD	ALL	47426	0.134402	0.0201568	2.59603e-11	0.020309	0.00440449	4.00805e-06	0.154711	0.0205785	5.55112e-14	TRUE
CSF1:P09603:OID20719:v1:Inflammation	CKD_PGS	CKD	ALL	47426	0.188292	0.0199075	0	0.047411	0.00442549	0	0.235703	0.0202335	0	TRUE
CSF1:P09603:OID20719:v1:Inflammation	CKD_GWAS_signif	CKD	ALL	47426	0.132047	0.0198003	2.57692e-11	0.0256365	0.00428856	2.26061e-09	0.157683	0.0202547	6.88338e-15	TRUE
CSF1:P09603:OID20719:v1:Inflammation	liver_lipid_pPS	CKD	ALL	47426	0.0337803	0.0197823	0.0877106	0.0227282	0.00436119	1.87337e-07	0.0565085	0.020205	0.00516171	TRUE
CSF1:P09603:OID20719:v1:Inflammation	T2D_PGS	NASH	ALL	47426	0.114999	0.0385071	0.00282257	0.00804685	0.00219715	0.000249854	0.123045	0.0384838	0.00138707	TRUE
CSF1:P09603:OID20719:v1:Inflammation	NASH_biomarker_GRS	NASH	ALL	47426	0.242599	0.0386126	3.3232e-10	0.00693446	0.00212434	0.00109739	0.249534	0.0386923	1.12453e-10	TRUE
CSF1:P09603:OID20719:v1:Inflammation	T2D_GWAS_signif	NASH	ALL	47426	0.0683552	0.0371089	0.0654727	0.00449097	0.00185001	0.0152017	0.0728462	0.0370952	0.0495578	TRUE
CSF1:P09603:OID20719:v1:Inflammation	T2D_PGS	T2D	EUR	44311	0.753226	0.022087	0	0.00383756	0.00146364	0.00874357	0.757063	0.0221448	0	TRUE
CSF1:P09603:OID20719:v1:Inflammation	BMI_PGS	T2D	EUR	44311	-0.0606344	0.0207039	0.00340447	-0.0039688	0.00149459	0.00792045	-0.0646032	0.0207448	0.00184453	TRUE
CSF1:P09603:OID20719:v1:Inflammation	NASH_biomarker_GRS	T2D	EUR	44311	0.124987	0.019604	1.82275e-10	0.00632007	0.00154771	4.43622e-05	0.131307	0.019644	2.31963e-11	TRUE
CSF1:P09603:OID20719:v1:Inflammation	CKD_GWAS_signif	T2D	EUR	44311	-0.0540429	0.0199786	0.00682949	0.00825186	0.00159027	2.11454e-07	-0.0457911	0.0200049	0.0220799	TRUE
CSF1:P09603:OID20719:v1:Inflammation	liver_lipid_pPS	T2D	EUR	44311	0.0476063	0.0201196	0.0179734	0.0087697	0.00159499	3.83535e-08	0.056376	0.0201252	0.0050903	TRUE
CSF1:P09603:OID20719:v1:Inflammation	T2D_PGS	CAD	EUR	44311	0.101416	0.01781	1.23886e-08	0.00386011	0.000962609	6.07052e-05	0.105276	0.0178223	3.48473e-09	TRUE
CSF1:P09603:OID20719:v1:Inflammation	T2D_GWAS_signif	CAD	EUR	44311	0.0526643	0.0178905	0.0032432	0.00205283	0.000850498	0.0157922	0.0547171	0.017915	0.00225619	TRUE
CSF1:P09603:OID20719:v1:Inflammation	T2D_PGS	CKD	EUR	44311	0.128722	0.0208864	7.13934e-10	0.0210836	0.00445341	2.19858e-06	0.149806	0.0212965	2.00284e-12	TRUE
CSF1:P09603:OID20719:v1:Inflammation	CKD_PGS	CKD	EUR	44311	0.189885	0.020596	0	0.0482799	0.00449355	0	0.238165	0.0209145	0	TRUE
CSF1:P09603:OID20719:v1:Inflammation	CKD_GWAS_signif	CKD	EUR	44311	0.133635	0.0204403	6.24323e-11	0.0267886	0.00436464	8.37615e-10	0.160423	0.020912	1.70974e-14	TRUE
CSF1:P09603:OID20719:v1:Inflammation	liver_lipid_pPS	CKD	EUR	44311	0.0386326	0.0204673	0.0590896	0.0239231	0.00443144	6.72063e-08	0.0625556	0.0208808	0.00273684	TRUE
CSF1:P09603:OID20719:v1:Inflammation	T2D_PGS	NASH	EUR	44311	0.107327	0.0401525	0.00751799	0.00859334	0.00239333	0.000330001	0.11592	0.0401427	0.0038806	TRUE
CSF1:P09603:OID20719:v1:Inflammation	BMI_PGS	NASH	EUR	44311	-0.0814245	0.0408533	0.0462512	-0.00482444	0.00203184	0.0175765	-0.0862489	0.0408017	0.0345274	TRUE
CSF1:P09603:OID20719:v1:Inflammation	NASH_biomarker_GRS	NASH	EUR	44311	0.24748	0.0402677	7.95276e-10	0.00820116	0.00241887	0.00069768	0.255681	0.0403898	2.44617e-10	TRUE
CSF1:P09603:OID20719:v1:Inflammation	T2D_PGS	T2D	ALL	47658	0.733382	0.0196204	0	0.0170972	0.00234723	3.23963e-13	0.750479	0.0197097	0	FALSE
CSF1:P09603:OID20719:v1:Inflammation	CKD_PGS	T2D	ALL	47658	0.0120153	0.0178253	0.500276	0.0299002	0.0026235	0	0.0419155	0.0178867	0.0191095	FALSE
CSF1:P09603:OID20719:v1:Inflammation	BMI_PGS	T2D	ALL	47658	0.157883	0.0177108	0	0.0247631	0.00251726	0	0.182646	0.0178414	0	FALSE
CSF1:P09603:OID20719:v1:Inflammation	NASH_biomarker_GRS	T2D	ALL	47658	0.0936503	0.0175616	9.67803e-08	0.0082413	0.00238796	0.000558118	0.101892	0.0176867	8.36585e-09	FALSE
CSF1:P09603:OID20719:v1:Inflammation	BMI_GWAS_signif	T2D	ALL	47658	0.0758729	0.0176327	1.68521e-05	0.0100542	0.00230426	1.28104e-05	0.0859271	0.0177378	1.27063e-06	FALSE
CSF1:P09603:OID20719:v1:Inflammation	obesity_pPS	T2D	ALL	47658	0.0783124	0.0176638	9.27196e-06	0.00910753	0.00231704	8.47078e-05	0.08742	0.0178167	9.26595e-07	FALSE
CSF1:P09603:OID20719:v1:Inflammation	liver_lipid_pPS	T2D	ALL	47658	0.0398037	0.0181156	0.0280059	0.0155593	0.00234962	3.54283e-11	0.055363	0.0181994	0.00234999	FALSE
CSF1:P09603:OID20719:v1:Inflammation	T2D_PGS	CAD	ALL	47658	0.127872	0.0171	7.54952e-14	0.0116376	0.00155687	7.72715e-14	0.139509	0.0171143	4.44089e-16	FALSE
CSF1:P09603:OID20719:v1:Inflammation	CKD_PGS	CAD	ALL	47658	0.0247933	0.0166951	0.137525	0.0169361	0.00183949	0	0.0417295	0.0166939	0.0124303	FALSE
CSF1:P09603:OID20719:v1:Inflammation	BMI_PGS	CAD	ALL	47658	0.0581967	0.0169647	0.000602572	0.0136644	0.00169046	6.66134e-16	0.0718611	0.0169502	2.23969e-05	FALSE
CSF1:P09603:OID20719:v1:Inflammation	T2D_GWAS_signif	CAD	ALL	47658	0.0544223	0.0170496	0.00141289	0.0030781	0.00125174	0.0139305	0.0575004	0.0170942	0.000768961	FALSE
CSF1:P09603:OID20719:v1:Inflammation	T2D_PGS	CKD	ALL	47658	0.15255	0.0198286	1.44329e-14	0.045955	0.00500886	0	0.198505	0.0203523	0	FALSE
CSF1:P09603:OID20719:v1:Inflammation	CAD_PGS	CKD	ALL	47658	0.05434	0.0194696	0.00525434	0.0122684	0.00493309	0.0128841	0.0666084	0.0200623	0.000899927	FALSE
CSF1:P09603:OID20719:v1:Inflammation	CKD_PGS	CKD	ALL	47658	0.188977	0.0194509	0	0.0598032	0.00494239	0	0.24878	0.01987	0	FALSE
CSF1:P09603:OID20719:v1:Inflammation	BMI_PGS	CKD	ALL	47658	0.065669	0.0192625	0.000651642	0.0529302	0.00501922	0	0.118599	0.0198243	2.19732e-09	FALSE
CSF1:P09603:OID20719:v1:Inflammation	BMI_GWAS_signif	CKD	ALL	47658	0.033597	0.0193729	0.0828771	0.0184066	0.00487938	0.000161737	0.0520036	0.0200074	0.00934358	FALSE
CSF1:P09603:OID20719:v1:Inflammation	CKD_GWAS_signif	CKD	ALL	47658	0.129412	0.0194179	2.65428e-11	0.0302313	0.00479547	2.89796e-10	0.159643	0.0199958	1.33227e-15	FALSE
CSF1:P09603:OID20719:v1:Inflammation	liver_lipid_pPS	CKD	ALL	47658	0.0339698	0.0193931	0.0798347	0.0260422	0.00489693	1.04874e-07	0.060012	0.0199616	0.00264383	FALSE
CSF1:P09603:OID20719:v1:Inflammation	T2D_PGS	NASH	ALL	47658	0.167305	0.0376884	9.03107e-06	0.0288785	0.00387518	9.19265e-14	0.196183	0.0375709	1.77298e-07	FALSE
CSF1:P09603:OID20719:v1:Inflammation	CAD_PGS	NASH	ALL	47658	0.0755577	0.0368576	0.0403654	0.0068721	0.00276328	0.012885	0.0824298	0.0369259	0.025595	FALSE
CSF1:P09603:OID20719:v1:Inflammation	BMI_PGS	NASH	ALL	47658	0.0858584	0.0361724	0.0176161	0.0327611	0.00414326	2.66454e-15	0.118619	0.0363769	0.00111079	FALSE
CSF1:P09603:OID20719:v1:Inflammation	NASH_biomarker_GRS	NASH	ALL	47658	0.237374	0.037493	2.43318e-10	0.0121376	0.00305294	7.0166e-05	0.249512	0.0375978	3.21567e-11	FALSE
CSF1:P09603:OID20719:v1:Inflammation	T2D_PGS	T2D	EUR	44492	0.759712	0.020843	0	0.0199111	0.00259796	1.79856e-14	0.779623	0.0209406	0	FALSE
CSF1:P09603:OID20719:v1:Inflammation	CAD_PGS	T2D	EUR	44492	0.120338	0.018859	1.75974e-10	0.00644922	0.00255314	0.011537	0.126788	0.0189953	2.4776e-11	FALSE
CSF1:P09603:OID20719:v1:Inflammation	CKD_PGS	T2D	EUR	44492	0.013144	0.018943	0.487762	0.034314	0.00290383	0	0.047458	0.0190067	0.0125278	FALSE
CSF1:P09603:OID20719:v1:Inflammation	BMI_PGS	T2D	EUR	44492	0.156539	0.0186291	0	0.0268324	0.00277016	0	0.183372	0.0187901	0	FALSE
CSF1:P09603:OID20719:v1:Inflammation	NASH_biomarker_GRS	T2D	EUR	44492	0.108541	0.0184805	4.27239e-09	0.00976497	0.00263231	0.000207542	0.118306	0.0186201	2.10241e-10	FALSE
CSF1:P09603:OID20719:v1:Inflammation	BMI_GWAS_signif	T2D	EUR	44492	0.0782451	0.0186384	2.69203e-05	0.0102098	0.00255436	6.4146e-05	0.0884549	0.0187856	2.49354e-06	FALSE
CSF1:P09603:OID20719:v1:Inflammation	obesity_pPS	T2D	EUR	44492	0.0801277	0.0186512	1.73818e-05	0.0104151	0.00256833	5.00908e-05	0.0905428	0.0188429	1.54635e-06	FALSE
CSF1:P09603:OID20719:v1:Inflammation	liver_lipid_pPS	T2D	EUR	44492	0.0420634	0.0191217	0.0278224	0.0173535	0.00259705	2.35729e-11	0.0594169	0.0192233	0.0019956	FALSE
CSF1:P09603:OID20719:v1:Inflammation	T2D_PGS	CAD	EUR	44492	0.123969	0.0176136	1.94622e-12	0.0120979	0.00163181	1.22791e-13	0.136067	0.0176249	1.15463e-14	FALSE
CSF1:P09603:OID20719:v1:Inflammation	CKD_PGS	CAD	EUR	44492	0.0225857	0.0172797	0.19119	0.0174024	0.00192579	0	0.0399881	0.0172725	0.0206059	FALSE
CSF1:P09603:OID20719:v1:Inflammation	BMI_PGS	CAD	EUR	44492	0.0600557	0.0175839	0.000636952	0.0134516	0.00173108	7.77156e-15	0.0735073	0.0175658	2.85569e-05	FALSE
CSF1:P09603:OID20719:v1:Inflammation	T2D_GWAS_signif	CAD	EUR	44492	0.0484325	0.0176499	0.00606839	0.0028913	0.00128196	0.0241093	0.0513238	0.0176957	0.00372747	FALSE
CSF1:P09603:OID20719:v1:Inflammation	T2D_PGS	CKD	EUR	44492	0.149469	0.0205357	3.37508e-13	0.0474287	0.00512616	0	0.196898	0.0210574	0	FALSE
CSF1:P09603:OID20719:v1:Inflammation	CAD_PGS	CKD	EUR	44492	0.0570061	0.0200878	0.00454192	0.0127985	0.00505807	0.011396	0.0698046	0.0206919	0.000742123	FALSE
CSF1:P09603:OID20719:v1:Inflammation	CKD_PGS	CKD	EUR	44492	0.192161	0.0201106	0	0.0604308	0.00506475	0	0.252592	0.0205325	0	FALSE
CSF1:P09603:OID20719:v1:Inflammation	BMI_PGS	CKD	EUR	44492	0.0723786	0.019994	0.000294583	0.0525906	0.00514781	0	0.124969	0.0205784	1.2568e-09	FALSE
CSF1:P09603:OID20719:v1:Inflammation	BMI_GWAS_signif	CKD	EUR	44492	0.0303975	0.0200457	0.129415	0.0171803	0.00500794	0.000602204	0.0475778	0.0206972	0.0215187	FALSE
CSF1:P09603:OID20719:v1:Inflammation	CKD_GWAS_signif	CKD	EUR	44492	0.130983	0.020022	6.07223e-11	0.0316622	0.00492304	1.26403e-10	0.162645	0.0206193	3.10862e-15	FALSE
CSF1:P09603:OID20719:v1:Inflammation	liver_lipid_pPS	CKD	EUR	44492	0.0381735	0.0200584	0.0570258	0.0277913	0.00503099	3.31334e-08	0.0659648	0.0206358	0.0013905	FALSE
CSF1:P09603:OID20719:v1:Inflammation	T2D_PGS	NASH	EUR	44492	0.163207	0.0391662	3.0859e-05	0.0309548	0.0041629	1.03917e-13	0.194162	0.0390635	6.68088e-07	FALSE
CSF1:P09603:OID20719:v1:Inflammation	CAD_PGS	NASH	EUR	44492	0.0790957	0.0385781	0.0403376	0.00812424	0.00304116	0.00755292	0.0872199	0.0386678	0.0240945	FALSE
CSF1:P09603:OID20719:v1:Inflammation	BMI_PGS	NASH	EUR	44492	0.0835773	0.037688	0.0265813	0.035314	0.0044537	2.22045e-15	0.118891	0.0379247	0.00171897	FALSE
CSF1:P09603:OID20719:v1:Inflammation	NASH_biomarker_GRS	NASH	EUR	44492	0.241972	0.0390972	6.05562e-10	0.0137913	0.00340094	5.01066e-05	0.255763	0.0392695	7.36535e-11	FALSE
CSF1:P09603:OID20719:v1:Inflammation	obesity_pPS	NASH	EUR	44492	0.0682533	0.0386482	0.0773936	0.015189	0.00330956	4.44431e-06	0.0834423	0.0386904	0.0310314	FALSE
CSF1R:P07333:OID30681:v1:Inflammation_II	T2D_PGS	T2D	ALL	47681	0.720774	0.0206981	0	0.0070234	0.00167619	2.78824e-05	0.727798	0.0207518	0	TRUE
CSF1R:P07333:OID30681:v1:Inflammation_II	BMI_PGS	T2D	ALL	47681	-0.0397466	0.0193069	0.0395259	-0.00604366	0.00175576	0.000577025	-0.0457903	0.0193741	0.0181045	TRUE
CSF1R:P07333:OID30681:v1:Inflammation_II	NASH_biomarker_GRS	T2D	ALL	47681	0.0934454	0.0185617	4.7958e-07	0.0205399	0.00226694	0	0.113985	0.0185807	8.5378e-10	TRUE
CSF1R:P07333:OID30681:v1:Inflammation_II	T2D_GWAS_signif	T2D	ALL	47681	0.395871	0.0188149	0	0.00379508	0.00164944	0.0214013	0.399666	0.0188772	0	TRUE
CSF1R:P07333:OID30681:v1:Inflammation_II	liver_lipid_pPS	T2D	ALL	47681	0.0505845	0.0189265	0.00752484	0.00921552	0.00175524	1.51862e-07	0.0598	0.0189882	0.00163652	TRUE
CSF1R:P07333:OID30681:v1:Inflammation_II	beta_cell_pPS	T2D	ALL	47681	0.238726	0.0187054	0	0.00419526	0.00164729	0.0108727	0.242922	0.0188131	0	TRUE
CSF1R:P07333:OID30681:v1:Inflammation_II	T2D_PGS	CKD	ALL	47681	0.153344	0.020416	5.86198e-14	0.00648787	0.00143061	5.75894e-06	0.159832	0.0204359	5.32907e-15	TRUE
CSF1R:P07333:OID30681:v1:Inflammation_II	T2D_GWAS_signif	CKD	ALL	47681	0.0532818	0.0200724	0.00794314	0.00371077	0.0013289	0.00523231	0.0569926	0.0200954	0.00456679	TRUE
CSF1R:P07333:OID30681:v1:Inflammation_II	liver_lipid_pPS	CKD	ALL	47681	0.0432189	0.0201845	0.0322585	0.00597498	0.00141139	2.30182e-05	0.0491939	0.0201963	0.0148592	TRUE
CSF1R:P07333:OID30681:v1:Inflammation_II	T2D_PGS	NASH	ALL	47681	0.122417	0.0382252	0.00136225	0.0127549	0.00277808	4.40572e-06	0.135172	0.0382546	0.000410111	TRUE
CSF1R:P07333:OID30681:v1:Inflammation_II	BMI_PGS	NASH	ALL	47681	-0.0805097	0.038902	0.0384944	-0.00465429	0.00230008	0.0430176	-0.085164	0.0388556	0.0283934	TRUE
CSF1R:P07333:OID30681:v1:Inflammation_II	NASH_biomarker_GRS	NASH	ALL	47681	0.23082	0.0382185	1.54612e-09	0.0234212	0.00396579	3.50941e-09	0.254241	0.0383424	3.33853e-11	TRUE
CSF1R:P07333:OID30681:v1:Inflammation_II	T2D_GWAS_signif	NASH	ALL	47681	0.0784511	0.0371906	0.0349071	0.00849919	0.00242016	0.000445021	0.0869503	0.0371347	0.0192072	TRUE
CSF1R:P07333:OID30681:v1:Inflammation_II	T2D_PGS	T2D	EUR	44538	0.747307	0.021972	0	0.0078486	0.00181992	1.61332e-05	0.755155	0.0220321	0	TRUE
CSF1R:P07333:OID30681:v1:Inflammation_II	BMI_PGS	T2D	EUR	44538	-0.0569484	0.02043	0.00531191	-0.00737892	0.00190946	0.00011136	-0.0643273	0.0205169	0.00171658	TRUE
CSF1R:P07333:OID30681:v1:Inflammation_II	NASH_biomarker_GRS	T2D	EUR	44538	0.109831	0.0195399	1.90012e-08	0.0207019	0.00241559	0	0.130533	0.019578	2.60525e-11	TRUE
CSF1R:P07333:OID30681:v1:Inflammation_II	T2D_GWAS_signif	T2D	EUR	44538	0.410468	0.019934	0	0.00374318	0.00178877	0.0363842	0.414211	0.019995	0	TRUE
CSF1R:P07333:OID30681:v1:Inflammation_II	liver_lipid_pPS	T2D	EUR	44538	0.0560372	0.020024	0.00513396	0.0100049	0.00190805	1.57511e-07	0.0660421	0.0200992	0.00101692	TRUE
CSF1R:P07333:OID30681:v1:Inflammation_II	beta_cell_pPS	T2D	EUR	44538	0.243042	0.0198238	0	0.00392795	0.00179223	0.0284045	0.24697	0.0199509	0	TRUE
CSF1R:P07333:OID30681:v1:Inflammation_II	T2D_PGS	CKD	EUR	44538	0.147754	0.0211537	2.85305e-12	0.00627904	0.00142264	1.01644e-05	0.154033	0.021166	3.40394e-13	TRUE
CSF1R:P07333:OID30681:v1:Inflammation_II	T2D_GWAS_signif	CKD	EUR	44538	0.043473	0.0208072	0.0366779	0.00356471	0.00129348	0.00585313	0.0470377	0.0208276	0.0239185	TRUE
CSF1R:P07333:OID30681:v1:Inflammation_II	liver_lipid_pPS	CKD	EUR	44538	0.0477253	0.0208933	0.0223574	0.00588169	0.00140371	2.78838e-05	0.053607	0.0209018	0.0103265	TRUE
CSF1R:P07333:OID30681:v1:Inflammation_II	T2D_PGS	NASH	EUR	44538	0.114122	0.0398865	0.0042209	0.0131108	0.00290125	6.21214e-06	0.127233	0.0399244	0.00143835	TRUE
CSF1R:P07333:OID30681:v1:Inflammation_II	BMI_PGS	NASH	EUR	44538	-0.0907183	0.0407667	0.0260607	-0.00497613	0.0023895	0.0372971	-0.0956944	0.0406984	0.0187075	TRUE
CSF1R:P07333:OID30681:v1:Inflammation_II	NASH_biomarker_GRS	NASH	EUR	44538	0.23883	0.0399654	2.28787e-09	0.0228477	0.00408408	2.21476e-08	0.261678	0.0400612	6.49181e-11	TRUE
CSF1R:P07333:OID30681:v1:Inflammation_II	T2D_GWAS_signif	NASH	EUR	44538	0.0775952	0.0385984	0.0443969	0.007419	0.00242363	0.00220518	0.0850142	0.0385621	0.0274817	TRUE
CSF1R:P07333:OID30681:v1:Inflammation_II	T2D_PGS	T2D	ALL	47915	0.726767	0.0195036	0	0.0174444	0.00240769	4.31655e-13	0.744211	0.0195867	0	FALSE
CSF1R:P07333:OID30681:v1:Inflammation_II	BMI_PGS	T2D	ALL	47915	0.168136	0.0175365	0	0.0155741	0.00243014	1.46736e-10	0.18371	0.017663	0	FALSE
CSF1R:P07333:OID30681:v1:Inflammation_II	NASH_biomarker_GRS	T2D	ALL	47915	0.0735387	0.0175978	2.92978e-05	0.0268896	0.00264635	0	0.100428	0.0177014	1.39941e-08	FALSE
CSF1R:P07333:OID30681:v1:Inflammation_II	BMI_GWAS_signif	T2D	ALL	47915	0.0872858	0.0175399	6.4773e-07	0.00587444	0.00235653	0.0126727	0.0931603	0.0176546	1.31448e-07	FALSE
CSF1R:P07333:OID30681:v1:Inflammation_II	liver_lipid_pPS	T2D	ALL	47915	0.049731	0.0179928	0.00571082	0.0129943	0.0023833	4.97482e-08	0.0627252	0.0180969	0.000528127	FALSE
CSF1R:P07333:OID30681:v1:Inflammation_II	beta_cell_pPS	T2D	ALL	47915	0.207094	0.0177081	0	0.0072248	0.0023214	0.00185664	0.214319	0.0178618	0	FALSE
CSF1R:P07333:OID30681:v1:Inflammation_II	T2D_PGS	CAD	ALL	47915	0.136898	0.0170496	8.88178e-16	0.00450318	0.00104215	1.55291e-05	0.141401	0.0170398	0	FALSE
CSF1R:P07333:OID30681:v1:Inflammation_II	CKD_PGS	CAD	ALL	47915	0.0383795	0.016659	0.0212325	0.00132246	0.000583928	0.0235267	0.039702	0.0166684	0.0172248	FALSE
CSF1R:P07333:OID30681:v1:Inflammation_II	BMI_PGS	CAD	ALL	47915	0.0713594	0.0168564	2.30214e-05	0.00340722	0.000841744	5.16989e-05	0.0747667	0.0168404	9.00776e-06	FALSE
CSF1R:P07333:OID30681:v1:Inflammation_II	T2D_GWAS_signif	CAD	ALL	47915	0.0561765	0.0169841	0.000940997	0.00120055	0.000578956	0.0381113	0.0573771	0.0169871	0.000730965	FALSE
CSF1R:P07333:OID30681:v1:Inflammation_II	beta_cell_pPS	CAD	ALL	47915	0.0477058	0.0168106	0.00454195	0.00206087	0.000650276	0.00152845	0.0497667	0.0168108	0.00307235	FALSE
CSF1R:P07333:OID30681:v1:Inflammation_II	T2D_PGS	CKD	ALL	47915	0.188228	0.0201633	0	0.0148226	0.00209378	1.4484e-12	0.203051	0.0202239	0	FALSE
CSF1R:P07333:OID30681:v1:Inflammation_II	CKD_PGS	CKD	ALL	47915	0.24486	0.0198321	0	0.00360944	0.00179862	0.0447724	0.248469	0.0198855	0	FALSE
CSF1R:P07333:OID30681:v1:Inflammation_II	BMI_PGS	CKD	ALL	47915	0.104161	0.019694	1.22996e-07	0.010634	0.00195195	5.09747e-08	0.114795	0.0197548	6.20977e-09	FALSE
CSF1R:P07333:OID30681:v1:Inflammation_II	T2D_GWAS_signif	CKD	ALL	47915	0.0522182	0.0197034	0.00804424	0.00475438	0.00185267	0.0102811	0.0569726	0.0197766	0.00396662	FALSE
CSF1R:P07333:OID30681:v1:Inflammation_II	liver_lipid_pPS	CKD	ALL	47915	0.0441961	0.019901	0.0263645	0.00854704	0.00190996	7.64149e-06	0.0527431	0.0199639	0.00824369	FALSE
CSF1R:P07333:OID30681:v1:Inflammation_II	T2D_PGS	NASH	ALL	47915	0.180082	0.037232	1.3198e-06	0.0264526	0.00367246	5.89084e-13	0.206534	0.0372517	2.95146e-08	FALSE
CSF1R:P07333:OID30681:v1:Inflammation_II	BMI_PGS	NASH	ALL	47915	0.0869005	0.0362816	0.0166129	0.0211982	0.003363	2.9125e-10	0.108099	0.0364008	0.00298107	FALSE
CSF1R:P07333:OID30681:v1:Inflammation_II	NASH_biomarker_GRS	NASH	ALL	47915	0.22535	0.0371248	1.27855e-09	0.0285702	0.00388759	1.99618e-13	0.253921	0.0373246	1.02431e-11	FALSE
CSF1R:P07333:OID30681:v1:Inflammation_II	T2D_GWAS_signif	NASH	ALL	47915	0.0702795	0.0362099	0.0522715	0.00922853	0.00284853	0.00119635	0.079508	0.0362021	0.0280755	FALSE
CSF1R:P07333:OID30681:v1:Inflammation_II	T2D_PGS	T2D	EUR	44719	0.754329	0.0206855	0	0.019512	0.00261427	8.41549e-14	0.773841	0.0207823	0	FALSE
CSF1R:P07333:OID30681:v1:Inflammation_II	BMI_PGS	T2D	EUR	44719	0.165621	0.0184187	0	0.0159727	0.00265064	1.68087e-09	0.181594	0.0185697	0	FALSE
CSF1R:P07333:OID30681:v1:Inflammation_II	NASH_biomarker_GRS	T2D	EUR	44719	0.0895726	0.0184953	1.27903e-06	0.0276998	0.00286043	0	0.117272	0.0186208	3.0167e-10	FALSE
CSF1R:P07333:OID30681:v1:Inflammation_II	BMI_GWAS_signif	T2D	EUR	44719	0.0881819	0.0185298	1.94634e-06	0.00521997	0.00254443	0.0402156	0.0934019	0.0186865	5.7823e-07	FALSE
CSF1R:P07333:OID30681:v1:Inflammation_II	liver_lipid_pPS	T2D	EUR	44719	0.054287	0.0189958	0.00426529	0.0141332	0.00259389	5.07568e-08	0.0684202	0.0191193	0.000345443	FALSE
CSF1R:P07333:OID30681:v1:Inflammation_II	beta_cell_pPS	T2D	EUR	44719	0.209519	0.0187464	0	0.00682565	0.00253698	0.00713536	0.216345	0.01893	0	FALSE
CSF1R:P07333:OID30681:v1:Inflammation_II	T2D_PGS	CAD	EUR	44719	0.134355	0.0175861	2.17604e-14	0.00415962	0.00106589	9.52057e-05	0.138515	0.0175711	3.10862e-15	FALSE
CSF1R:P07333:OID30681:v1:Inflammation_II	CKD_PGS	CAD	EUR	44719	0.0367523	0.0172437	0.0330604	0.00136754	0.000577795	0.0179416	0.0381199	0.0172536	0.0271477	FALSE
CSF1R:P07333:OID30681:v1:Inflammation_II	BMI_PGS	CAD	EUR	44719	0.0716774	0.0174716	4.08697e-05	0.00296444	0.00081429	0.000272095	0.0746419	0.0174545	1.89977e-05	FALSE
CSF1R:P07333:OID30681:v1:Inflammation_II	beta_cell_pPS	CAD	EUR	44719	0.0460875	0.0173446	0.00788009	0.00181506	0.000624454	0.00365344	0.0479025	0.0173429	0.00574337	FALSE
CSF1R:P07333:OID30681:v1:Inflammation_II	T2D_PGS	CKD	EUR	44719	0.185527	0.0208863	0	0.0151022	0.00216116	2.78755e-12	0.20063	0.0209425	0	FALSE
CSF1R:P07333:OID30681:v1:Inflammation_II	CKD_PGS	CKD	EUR	44719	0.246788	0.0205209	0	0.00394814	0.00182472	0.0304873	0.250736	0.0205736	0	FALSE
CSF1R:P07333:OID30681:v1:Inflammation_II	BMI_PGS	CKD	EUR	44719	0.110032	0.0204429	7.35085e-08	0.0101919	0.00197396	2.42762e-07	0.120224	0.0205077	4.56299e-09	FALSE
CSF1R:P07333:OID30681:v1:Inflammation_II	T2D_GWAS_signif	CKD	EUR	44719	0.0423654	0.0204019	0.0378434	0.00477796	0.001875	0.0108267	0.0471434	0.0204754	0.0213103	FALSE
CSF1R:P07333:OID30681:v1:Inflammation_II	liver_lipid_pPS	CKD	EUR	44719	0.0481594	0.0206076	0.0194408	0.00883463	0.00194636	5.65094e-06	0.056994	0.0206744	0.005838	FALSE
CSF1R:P07333:OID30681:v1:Inflammation_II	T2D_PGS	NASH	EUR	44719	0.175872	0.0387162	5.55705e-06	0.0276065	0.00385763	8.2867e-13	0.203478	0.0387561	1.51913e-07	FALSE
CSF1R:P07333:OID30681:v1:Inflammation_II	BMI_PGS	NASH	EUR	44719	0.0861748	0.0377742	0.0225299	0.0218686	0.00355924	8.03834e-10	0.108043	0.0379042	0.00436601	FALSE
CSF1R:P07333:OID30681:v1:Inflammation_II	NASH_biomarker_GRS	NASH	EUR	44719	0.233112	0.0388106	1.89694e-09	0.0281618	0.00404265	3.25717e-12	0.261274	0.039004	2.10376e-11	FALSE
CSF2:P04141:OID30072:v1:Cardiometabolic_II	T2D_PGS	T2D	ALL	46069	0.723516	0.0211325	0	0.00263745	0.000864211	0.00227426	0.726154	0.0211462	0	TRUE
CSF2:P04141:OID30072:v1:Cardiometabolic_II	liver_lipid_pPS	T2D	ALL	46069	0.0662364	0.0192975	0.000598291	-0.00267409	0.000911893	0.00336285	0.0635623	0.0193296	0.00100781	TRUE
CSF2:P04141:OID30072:v1:Cardiometabolic_II	lipodystrophy_pPS	T2D	ALL	46069	0.172084	0.0196052	0	0.00315478	0.00091336	0.000552254	0.175239	0.0196118	0	TRUE
CSF2:P04141:OID30072:v1:Cardiometabolic_II	T2D_PGS	CKD	ALL	46069	0.163753	0.0208307	3.77476e-15	0.00181397	0.000747202	0.0151955	0.165567	0.0208446	1.9984e-15	TRUE
CSF2:P04141:OID30072:v1:Cardiometabolic_II	CKD_PGS	CKD	ALL	46069	0.234054	0.0205246	0	0.00164687	0.000721609	0.0224768	0.235701	0.0205384	0	TRUE
CSF2:P04141:OID30072:v1:Cardiometabolic_II	liver_lipid_pPS	CKD	ALL	46069	0.0482825	0.0205149	0.0185957	-0.00152833	0.000727788	0.0357315	0.0467542	0.0205097	0.022631	TRUE
CSF2:P04141:OID30072:v1:Cardiometabolic_II	T2D_PGS	NASH	ALL	46069	0.123266	0.039017	0.00158151	0.0031877	0.00146847	0.0299491	0.126454	0.0390471	0.0012016	TRUE
CSF2:P04141:OID30072:v1:Cardiometabolic_II	lipodystrophy_pPS	NASH	ALL	46069	0.101906	0.039449	0.00978817	0.00312093	0.00143264	0.0293722	0.105027	0.0394426	0.00775001	TRUE
CSF2:P04141:OID30072:v1:Cardiometabolic_II	T2D_PGS	T2D	EUR	43014	0.750018	0.0224848	0	0.00338184	0.00102774	0.000999897	0.7534	0.0225012	0	TRUE
CSF2:P04141:OID30072:v1:Cardiometabolic_II	lipodystrophy_pPS	T2D	EUR	43014	0.177589	0.0207817	0	0.0042541	0.00110133	0.000112142	0.181843	0.0207948	0	TRUE
CSF2:P04141:OID30072:v1:Cardiometabolic_II	T2D_PGS	CKD	EUR	43014	0.156837	0.0215604	3.48166e-13	0.00215555	0.000822172	0.00874731	0.158993	0.0215762	1.72085e-13	TRUE
CSF2:P04141:OID30072:v1:Cardiometabolic_II	CKD_PGS	CKD	EUR	43014	0.236545	0.0212329	0	0.00162494	0.000750222	0.0303156	0.23817	0.0212493	0	TRUE
CSF2:P04141:OID30072:v1:Cardiometabolic_II	T2D_PGS	NASH	EUR	43014	0.112375	0.0406353	0.0056844	0.00326455	0.00165303	0.0482803	0.11564	0.0406683	0.00446236	TRUE
CSF2:P04141:OID30072:v1:Cardiometabolic_II	lipodystrophy_pPS	NASH	EUR	43014	0.0987659	0.0410176	0.016045	0.00325979	0.00164989	0.0481819	0.102026	0.0410047	0.0128412	TRUE
CSF2:P04141:OID30072:v1:Cardiometabolic_II	T2D_PGS	T2D	ALL	46293	0.738751	0.0198959	0	0.00546948	0.00115676	2.26451e-06	0.74422	0.0199154	0	FALSE
CSF2:P04141:OID30072:v1:Cardiometabolic_II	CKD_PGS	T2D	ALL	46293	0.0439765	0.0181225	0.01524	0.00380152	0.00113887	0.000843915	0.047778	0.0181318	0.00841277	FALSE
CSF2:P04141:OID30072:v1:Cardiometabolic_II	BMI_PGS	T2D	ALL	46293	0.179705	0.0181059	0	0.00457524	0.00115203	7.14302e-05	0.18428	0.0181222	0	FALSE
CSF2:P04141:OID30072:v1:Cardiometabolic_II	BMI_GWAS_signif	T2D	ALL	46293	0.0906074	0.0179172	4.25904e-07	0.00262535	0.0011161	0.01866	0.0932328	0.0179457	2.04432e-07	FALSE
CSF2:P04141:OID30072:v1:Cardiometabolic_II	T2D_GWAS_signif	T2D	ALL	46293	0.348789	0.0180827	0	0.00277687	0.00110363	0.0118656	0.351566	0.018084	0	FALSE
CSF2:P04141:OID30072:v1:Cardiometabolic_II	lipodystrophy_pPS	T2D	ALL	46293	0.141123	0.0187732	5.59552e-14	0.0037914	0.00113383	0.000826139	0.144914	0.0187872	1.22125e-14	FALSE
CSF2:P04141:OID30072:v1:Cardiometabolic_II	T2D_PGS	CAD	ALL	46293	0.139515	0.0173285	8.88178e-16	0.0015075	0.0006158	0.0143637	0.141023	0.0173186	4.44089e-16	FALSE
CSF2:P04141:OID30072:v1:Cardiometabolic_II	CKD_PGS	CAD	ALL	46293	0.0357567	0.0169843	0.0352669	0.000983427	0.00044228	0.0261795	0.0367401	0.016988	0.0305635	FALSE
CSF2:P04141:OID30072:v1:Cardiometabolic_II	BMI_PGS	CAD	ALL	46293	0.0767558	0.0171511	7.63115e-06	0.0011492	0.000490509	0.019136	0.077905	0.0171519	5.57088e-06	FALSE
CSF2:P04141:OID30072:v1:Cardiometabolic_II	T2D_GWAS_signif	CAD	ALL	46293	0.0597929	0.0173136	0.000553328	0.000796409	0.000403033	0.0481504	0.0605893	0.0173131	0.000465928	FALSE
CSF2:P04141:OID30072:v1:Cardiometabolic_II	lipodystrophy_pPS	CAD	ALL	46293	0.0476128	0.0170522	0.00523538	0.000989549	0.000443862	0.0257867	0.0486023	0.0170554	0.00437654	FALSE
CSF2:P04141:OID30072:v1:Cardiometabolic_II	T2D_PGS	CKD	ALL	46293	0.205758	0.0206146	0	0.00426573	0.00109049	9.16297e-05	0.210024	0.0206388	0	FALSE
CSF2:P04141:OID30072:v1:Cardiometabolic_II	CKD_PGS	CKD	ALL	46293	0.245051	0.0201761	0	0.00287813	0.000988304	0.00358909	0.247929	0.0202053	0	FALSE
CSF2:P04141:OID30072:v1:Cardiometabolic_II	BMI_PGS	CKD	ALL	46293	0.116161	0.0200217	6.56143e-09	0.00321076	0.00100737	0.00143629	0.119372	0.0200404	2.57569e-09	FALSE
CSF2:P04141:OID30072:v1:Cardiometabolic_II	T2D_PGS	NASH	ALL	46293	0.194678	0.0381131	3.25768e-07	0.00598959	0.00176705	0.000699961	0.200667	0.0381443	1.43482e-07	FALSE
CSF2:P04141:OID30072:v1:Cardiometabolic_II	BMI_PGS	NASH	ALL	46293	0.100542	0.0372171	0.00690277	0.00445624	0.00141546	0.00164241	0.104998	0.0372794	0.00485474	FALSE
CSF2:P04141:OID30072:v1:Cardiometabolic_II	T2D_GWAS_signif	NASH	ALL	46293	0.0738714	0.0369571	0.0456258	0.0032896	0.00125361	0.00868797	0.077161	0.0369675	0.0368644	FALSE
CSF2:P04141:OID30072:v1:Cardiometabolic_II	lipodystrophy_pPS	NASH	ALL	46293	0.0886629	0.0392164	0.0237679	0.0037797	0.00129969	0.00363563	0.0924426	0.0392297	0.0184508	FALSE
CSF2:P04141:OID30072:v1:Cardiometabolic_II	T2D_PGS	T2D	EUR	43187	0.766898	0.0211418	0	0.00663849	0.00132706	5.66134e-07	0.773537	0.0211634	0	FALSE
CSF2:P04141:OID30072:v1:Cardiometabolic_II	CKD_PGS	T2D	EUR	43187	0.0493658	0.019256	0.0103574	0.00418043	0.00129416	0.00123695	0.0535462	0.0192672	0.00545026	FALSE
CSF2:P04141:OID30072:v1:Cardiometabolic_II	BMI_PGS	T2D	EUR	43187	0.176868	0.0190597	0	0.00414025	0.00127866	0.0012039	0.181008	0.0190916	0	FALSE
CSF2:P04141:OID30072:v1:Cardiometabolic_II	T2D_GWAS_signif	T2D	EUR	43187	0.357577	0.0190964	0	0.00324669	0.00125143	0.00947618	0.360824	0.0191003	0	FALSE
CSF2:P04141:OID30072:v1:Cardiometabolic_II	lipodystrophy_pPS	T2D	EUR	43187	0.142373	0.019871	7.78488e-13	0.00487611	0.00130368	0.000183827	0.14725	0.0198949	1.34781e-13	FALSE
CSF2:P04141:OID30072:v1:Cardiometabolic_II	T2D_PGS	CAD	EUR	43187	0.135449	0.017858	3.33067e-14	0.00200127	0.000699035	0.00419784	0.137451	0.017848	1.35447e-14	FALSE
CSF2:P04141:OID30072:v1:Cardiometabolic_II	CKD_PGS	CAD	EUR	43187	0.0351435	0.017573	0.0455161	0.00125564	0.000511905	0.0141717	0.0363991	0.0175788	0.0383932	FALSE
CSF2:P04141:OID30072:v1:Cardiometabolic_II	BMI_PGS	CAD	EUR	43187	0.0773472	0.0177695	1.34398e-05	0.00124446	0.000510755	0.0148294	0.0785917	0.0177719	9.76818e-06	FALSE
CSF2:P04141:OID30072:v1:Cardiometabolic_II	T2D_GWAS_signif	CAD	EUR	43187	0.052681	0.0179304	0.00330253	0.00108241	0.00048637	0.0260486	0.0537634	0.0179317	0.00271545	FALSE
CSF2:P04141:OID30072:v1:Cardiometabolic_II	lipodystrophy_pPS	CAD	EUR	43187	0.0464545	0.0175849	0.00824826	0.00125957	0.000514034	0.0142708	0.0477141	0.0175891	0.00667358	FALSE
CSF2:P04141:OID30072:v1:Cardiometabolic_II	T2D_PGS	CKD	EUR	43187	0.202074	0.0213242	0	0.00474577	0.00118263	5.99769e-05	0.20682	0.0213512	0	FALSE
CSF2:P04141:OID30072:v1:Cardiometabolic_II	CKD_PGS	CKD	EUR	43187	0.248538	0.020867	0	0.00293019	0.00104064	0.00486635	0.251468	0.0209007	0	FALSE
CSF2:P04141:OID30072:v1:Cardiometabolic_II	BMI_PGS	CKD	EUR	43187	0.119917	0.0207891	8.0088e-09	0.00323242	0.00106272	0.00235279	0.12315	0.0208096	3.26002e-09	FALSE
CSF2:P04141:OID30072:v1:Cardiometabolic_II	T2D_PGS	NASH	EUR	43187	0.189455	0.0395512	1.66675e-06	0.0060932	0.00190092	0.00134878	0.195549	0.0395774	7.77573e-07	FALSE
CSF2:P04141:OID30072:v1:Cardiometabolic_II	BMI_PGS	NASH	EUR	43187	0.101786	0.0386843	0.00850825	0.00439925	0.00146863	0.00274008	0.106186	0.0387651	0.00615875	FALSE
CSF2:P04141:OID30072:v1:Cardiometabolic_II	lipodystrophy_pPS	NASH	EUR	43187	0.083857	0.0407884	0.0397917	0.00407853	0.00141478	0.00394144	0.0879356	0.0407995	0.0311375	FALSE
CSF2RA:P15509:OID20915:v1:Neurology	T2D_PGS	T2D	ALL	46883	0.724801	0.0208969	0	0.00234854	0.00083933	0.00514025	0.72715	0.0209115	0	TRUE
CSF2RA:P15509:OID20915:v1:Neurology	NASH_biomarker_GRS	T2D	ALL	46883	0.108094	0.0187584	8.29123e-09	0.00355478	0.000951535	0.000187089	0.111649	0.0187757	2.74035e-09	TRUE
CSF2RA:P15509:OID20915:v1:Neurology	liver_lipid_pPS	T2D	ALL	46883	0.0558511	0.0190996	0.00345336	0.00271718	0.000886432	0.00217451	0.0585683	0.0191056	0.00217308	TRUE
CSF2RA:P15509:OID20915:v1:Neurology	T2D_PGS	CAD	ALL	46883	0.107969	0.017433	5.88926e-10	0.00139098	0.000533845	0.00917161	0.10936	0.0174367	3.56785e-10	TRUE
CSF2RA:P15509:OID20915:v1:Neurology	T2D_PGS	CKD	ALL	46883	0.154677	0.0206599	7.06102e-14	0.00394613	0.00121297	0.00114084	0.158624	0.0206837	1.73195e-14	TRUE
CSF2RA:P15509:OID20915:v1:Neurology	CKD_PGS	CKD	ALL	46883	0.230352	0.0204731	0	0.00379341	0.00121407	0.00178087	0.234145	0.0204971	0	TRUE
CSF2RA:P15509:OID20915:v1:Neurology	CKD_GWAS_signif	CKD	ALL	46883	0.15822	0.0204271	9.54792e-15	0.00338608	0.00120518	0.00496026	0.161606	0.0204626	2.88658e-15	TRUE
CSF2RA:P15509:OID20915:v1:Neurology	liver_lipid_pPS	CKD	ALL	46883	0.049916	0.0203552	0.0141967	0.00314517	0.00119607	0.00854918	0.0530612	0.0203902	0.00926052	TRUE
CSF2RA:P15509:OID20915:v1:Neurology	T2D_PGS	T2D	EUR	43799	0.750007	0.0221899	0	0.00200308	0.000876731	0.0223294	0.75201	0.0222062	0	TRUE
CSF2RA:P15509:OID20915:v1:Neurology	NASH_biomarker_GRS	T2D	EUR	43799	0.123555	0.0198043	4.40983e-10	0.00369702	0.00102056	0.000291741	0.127252	0.0198238	1.3703e-10	TRUE
CSF2RA:P15509:OID20915:v1:Neurology	CKD_GWAS_signif	T2D	EUR	43799	-0.0474953	0.0201311	0.0183095	0.00286664	0.000976502	0.00332878	-0.0446287	0.0201376	0.0266784	TRUE
CSF2RA:P15509:OID20915:v1:Neurology	liver_lipid_pPS	T2D	EUR	43799	0.0594326	0.0202095	0.00327335	0.00297488	0.000955759	0.00185457	0.0624075	0.0202159	0.00202152	TRUE
CSF2RA:P15509:OID20915:v1:Neurology	T2D_PGS	CAD	EUR	43799	0.104243	0.0179541	6.39488e-09	0.00123222	0.000520519	0.0179192	0.105475	0.0179578	4.26686e-09	TRUE
CSF2RA:P15509:OID20915:v1:Neurology	T2D_PGS	CKD	EUR	43799	0.149343	0.0213737	2.80376e-12	0.00346243	0.00118613	0.00351053	0.152805	0.0213906	9.09273e-13	TRUE
CSF2RA:P15509:OID20915:v1:Neurology	CKD_PGS	CKD	EUR	43799	0.233103	0.0211694	0	0.00327404	0.00118821	0.00586123	0.236377	0.0211934	0	TRUE
CSF2RA:P15509:OID20915:v1:Neurology	CKD_GWAS_signif	CKD	EUR	43799	0.161629	0.0211132	1.93179e-14	0.00333193	0.00119575	0.00532851	0.164961	0.0211517	6.21725e-15	TRUE
CSF2RA:P15509:OID20915:v1:Neurology	liver_lipid_pPS	CKD	EUR	43799	0.056273	0.0210563	0.00752881	0.00320325	0.00119074	0.00714251	0.0594763	0.0210928	0.00480621	TRUE
CSF2RA:P15509:OID20915:v1:Neurology	T2D_PGS	T2D	ALL	47116	0.739335	0.0197455	0	0.00596272	0.00117655	4.02073e-07	0.745298	0.0197459	0	FALSE
CSF2RA:P15509:OID20915:v1:Neurology	CKD_PGS	T2D	ALL	47116	0.0383419	0.017975	0.0329195	0.00459319	0.0011665	8.23007e-05	0.0429351	0.0180033	0.0170864	FALSE
CSF2RA:P15509:OID20915:v1:Neurology	BMI_PGS	T2D	ALL	47116	0.184907	0.0178405	0	0.00427262	0.00115603	0.000219067	0.18918	0.0178482	0	FALSE
CSF2RA:P15509:OID20915:v1:Neurology	NASH_biomarker_GRS	T2D	ALL	47116	0.0943998	0.0177926	1.12332e-07	0.00440809	0.00116697	0.00015848	0.0988079	0.0178344	3.01934e-08	FALSE
CSF2RA:P15509:OID20915:v1:Neurology	BMI_GWAS_signif	T2D	ALL	47116	0.0931645	0.0177659	1.57118e-07	0.00236775	0.00112369	0.0351074	0.0955323	0.0177819	7.76776e-08	FALSE
CSF2RA:P15509:OID20915:v1:Neurology	liver_lipid_pPS	T2D	ALL	47116	0.0582643	0.0182264	0.00139014	0.00349733	0.00113937	0.00214394	0.0617616	0.0182517	0.000714707	FALSE
CSF2RA:P15509:OID20915:v1:Neurology	beta_cell_pPS	T2D	ALL	47116	0.209256	0.0179337	0	0.00272089	0.00112928	0.0159788	0.211976	0.0179592	0	FALSE
CSF2RA:P15509:OID20915:v1:Neurology	T2D_PGS	CAD	ALL	47116	0.136733	0.0172457	2.22045e-15	0.00306302	0.000781017	8.78772e-05	0.139796	0.0172477	4.44089e-16	FALSE
CSF2RA:P15509:OID20915:v1:Neurology	CKD_PGS	CAD	ALL	47116	0.0375066	0.0168237	0.0257875	0.0022643	0.000676211	0.000812462	0.0397709	0.0168258	0.018094	FALSE
CSF2RA:P15509:OID20915:v1:Neurology	BMI_PGS	CAD	ALL	47116	0.0780342	0.0170099	4.48442e-06	0.00224548	0.000666367	0.000752417	0.0802797	0.0170152	2.38054e-06	FALSE
CSF2RA:P15509:OID20915:v1:Neurology	beta_cell_pPS	CAD	ALL	47116	0.0489704	0.0169604	0.00388515	0.00122947	0.000572898	0.031869	0.0501998	0.016969	0.00309318	FALSE
CSF2RA:P15509:OID20915:v1:Neurology	T2D_PGS	CKD	ALL	47116	0.194172	0.0204946	0	0.00732838	0.00150311	1.08548e-06	0.201501	0.0205303	0	FALSE
CSF2RA:P15509:OID20915:v1:Neurology	CKD_PGS	CKD	ALL	47116	0.242121	0.020123	0	0.00575679	0.00145214	7.35921e-05	0.247878	0.0201602	0	FALSE
CSF2RA:P15509:OID20915:v1:Neurology	BMI_PGS	CKD	ALL	47116	0.112691	0.0198751	1.4281e-08	0.00508804	0.00144006	0.000410533	0.117779	0.0198941	3.21342e-09	FALSE
CSF2RA:P15509:OID20915:v1:Neurology	CKD_GWAS_signif	CKD	ALL	47116	0.15924	0.0202134	3.33067e-15	0.00409481	0.001425	0.00405885	0.163335	0.0202541	6.66134e-16	FALSE
CSF2RA:P15509:OID20915:v1:Neurology	liver_lipid_pPS	CKD	ALL	47116	0.0529838	0.0201204	0.00845497	0.00352291	0.00140995	0.0124681	0.0565067	0.0201795	0.00510693	FALSE
CSF2RA:P15509:OID20915:v1:Neurology	T2D_PGS	NASH	ALL	47116	0.193587	0.0379223	3.31089e-07	0.00484956	0.00155207	0.00178066	0.198437	0.0379478	1.70243e-07	FALSE
CSF2RA:P15509:OID20915:v1:Neurology	BMI_PGS	NASH	ALL	47116	0.0966748	0.0370208	0.00901819	0.00373076	0.00127914	0.0035386	0.100406	0.0370445	0.00672005	FALSE
CSF2RA:P15509:OID20915:v1:Neurology	NASH_biomarker_GRS	NASH	ALL	47116	0.253216	0.0381796	3.30636e-11	0.00258207	0.00105668	0.0145433	0.255798	0.0382476	2.2631e-11	FALSE
CSF2RA:P15509:OID20915:v1:Neurology	T2D_PGS	T2D	EUR	43981	0.766722	0.0209478	0	0.0054885	0.00123576	8.93771e-06	0.772211	0.0209549	0	FALSE
CSF2RA:P15509:OID20915:v1:Neurology	CKD_PGS	T2D	EUR	43981	0.0443464	0.0190838	0.0201376	0.00429621	0.00123889	0.00052474	0.0486426	0.0191113	0.0109207	FALSE
CSF2RA:P15509:OID20915:v1:Neurology	BMI_PGS	T2D	EUR	43981	0.182705	0.0187553	0	0.00444541	0.0012368	0.000325292	0.18715	0.0187678	0	FALSE
CSF2RA:P15509:OID20915:v1:Neurology	NASH_biomarker_GRS	T2D	EUR	43981	0.109839	0.018755	4.72657e-09	0.00477278	0.00125676	0.000146058	0.114612	0.0188009	1.08701e-09	FALSE
CSF2RA:P15509:OID20915:v1:Neurology	liver_lipid_pPS	T2D	EUR	43981	0.0619758	0.0192591	0.00129089	0.00371139	0.00122563	0.00246051	0.0656872	0.0192845	0.00065871	FALSE
CSF2RA:P15509:OID20915:v1:Neurology	T2D_PGS	CAD	EUR	43981	0.133056	0.0177646	6.88338e-14	0.00280253	0.000773861	0.000292913	0.135858	0.0177677	2.06501e-14	FALSE
CSF2RA:P15509:OID20915:v1:Neurology	CKD_PGS	CAD	EUR	43981	0.035664	0.0173939	0.0403282	0.00200096	0.000658029	0.00235917	0.0376649	0.0173984	0.0303992	FALSE
CSF2RA:P15509:OID20915:v1:Neurology	BMI_PGS	CAD	EUR	43981	0.0794172	0.0176273	6.62603e-06	0.0022271	0.000680786	0.00107031	0.0816443	0.0176315	3.6464e-06	FALSE
CSF2RA:P15509:OID20915:v1:Neurology	T2D_PGS	CKD	EUR	43981	0.192136	0.0211975	0	0.00676543	0.00149801	6.29357e-06	0.198902	0.0212258	0	FALSE
CSF2RA:P15509:OID20915:v1:Neurology	CKD_PGS	CKD	EUR	43981	0.246101	0.0207962	0	0.00514212	0.00145129	0.000395386	0.251243	0.0208351	0	FALSE
CSF2RA:P15509:OID20915:v1:Neurology	BMI_PGS	CKD	EUR	43981	0.1194	0.0206223	7.04487e-09	0.00501161	0.0014503	0.000549126	0.124411	0.0206366	1.65295e-09	FALSE
CSF2RA:P15509:OID20915:v1:Neurology	CKD_GWAS_signif	CKD	EUR	43981	0.162933	0.0208562	5.55112e-15	0.00403798	0.00143484	0.00488936	0.166971	0.0209028	1.33227e-15	FALSE
CSF2RA:P15509:OID20915:v1:Neurology	liver_lipid_pPS	CKD	EUR	43981	0.0594943	0.020828	0.00428399	0.0036262	0.00142152	0.0107438	0.0631205	0.0208889	0.00251344	FALSE
CSF2RA:P15509:OID20915:v1:Neurology	T2D_PGS	NASH	EUR	43981	0.194154	0.0393847	8.23677e-07	0.00455464	0.00154778	0.00325364	0.198708	0.0394191	4.63308e-07	FALSE
CSF2RA:P15509:OID20915:v1:Neurology	BMI_PGS	NASH	EUR	43981	0.0951243	0.0384915	0.0134622	0.00381806	0.00133948	0.00436625	0.0989423	0.0385155	0.0102024	FALSE
CSF2RA:P15509:OID20915:v1:Neurology	NASH_biomarker_GRS	NASH	EUR	43981	0.263376	0.0398551	3.88662e-11	0.0027081	0.00112428	0.0160077	0.266084	0.0399387	2.69569e-11	FALSE
CSF2RB:P32927:OID30553:v1:Inflammation_II	BMI_PGS	T2D	ALL	46517	0.182908	0.0180337	0	0.00110699	0.000544553	0.0420685	0.184015	0.0180276	0	FALSE
CSF2RB:P32927:OID30553:v1:Inflammation_II	BMI_PGS	T2D	EUR	43418	0.181498	0.0189863	0	0.00134999	0.000659956	0.0407979	0.182848	0.0189878	0	FALSE
CSF2RB:P32927:OID30553:v1:Inflammation_II	lipodystrophy_pPS	T2D	EUR	43418	0.146064	0.019715	1.27454e-13	-0.00157307	0.000690551	0.0227274	0.144491	0.0197217	2.36255e-13	FALSE
CSF3:P09919:OID20491:v1:Inflammation	CAD_PGS	T2D	ALL	46372	0.111328	0.0192417	7.21945e-09	0.0013117	0.00056177	0.0195466	0.112639	0.0192401	4.78737e-09	TRUE
CSF3:P09919:OID20491:v1:Inflammation	CKD_PGS	CKD	ALL	46372	0.237914	0.0205138	0	0.00186325	0.0007395	0.0117484	0.239777	0.0205024	0	TRUE
CSF3:P09919:OID20491:v1:Inflammation	CKD_GWAS_signif	CKD	ALL	46372	0.158823	0.0205512	1.08802e-14	0.00120817	0.000582721	0.0381423	0.160031	0.0205417	6.66134e-15	TRUE
CSF3:P09919:OID20491:v1:Inflammation	CAD_PGS	T2D	EUR	43324	0.115299	0.0203584	1.48342e-08	0.00145014	0.000625584	0.0204465	0.11675	0.020358	9.76182e-09	TRUE
CSF3:P09919:OID20491:v1:Inflammation	CKD_GWAS_signif	T2D	EUR	43324	-0.0460178	0.0203202	0.0235349	0.00165709	0.000671834	0.0136435	-0.0443607	0.0203125	0.0289688	TRUE
CSF3:P09919:OID20491:v1:Inflammation	CKD_PGS	CKD	EUR	43324	0.23973	0.0212019	0	0.00212519	0.000806549	0.00841586	0.241855	0.0211936	0	TRUE
CSF3:P09919:OID20491:v1:Inflammation	CKD_GWAS_signif	CKD	EUR	43324	0.160041	0.0212249	4.68514e-14	0.00143142	0.000659328	0.0299295	0.161472	0.0212144	2.70894e-14	TRUE
CSF3:P09919:OID20491:v1:Inflammation	T2D_PGS	T2D	ALL	46596	0.736853	0.0198437	0	0.00474151	0.00123696	0.000126486	0.741595	0.0198671	0	FALSE
CSF3:P09919:OID20491:v1:Inflammation	CAD_PGS	T2D	ALL	46596	0.116253	0.0181538	1.5157e-10	0.00335928	0.00124385	0.00691929	0.119613	0.0181735	4.65055e-11	FALSE
CSF3:P09919:OID20491:v1:Inflammation	CKD_PGS	T2D	ALL	46596	0.0338457	0.0181837	0.0626997	0.00739528	0.00134213	3.58591e-08	0.0412409	0.0182042	0.023484	FALSE
CSF3:P09919:OID20491:v1:Inflammation	BMI_PGS	T2D	ALL	46596	0.167036	0.0180179	0	0.00919848	0.00139636	4.47329e-11	0.176234	0.0180317	0	FALSE
CSF3:P09919:OID20491:v1:Inflammation	BMI_GWAS_signif	T2D	ALL	46596	0.0851908	0.0179435	2.05725e-06	0.00286996	0.00122134	0.0187809	0.0880607	0.0179687	9.54522e-07	FALSE
CSF3:P09919:OID20491:v1:Inflammation	T2D_PGS	CAD	ALL	46596	0.139173	0.0172824	8.88178e-16	0.00218315	0.000662667	0.000986009	0.141356	0.017284	2.22045e-16	FALSE
CSF3:P09919:OID20491:v1:Inflammation	CAD_PGS	CAD	ALL	46596	0.322346	0.0174821	0	0.00130903	0.00057518	0.0228546	0.323655	0.0174855	0	FALSE
CSF3:P09919:OID20491:v1:Inflammation	CKD_PGS	CAD	ALL	46596	0.0380234	0.0168833	0.0243138	0.00298026	0.000759029	8.62227e-05	0.0410037	0.0168743	0.0151008	FALSE
CSF3:P09919:OID20491:v1:Inflammation	BMI_PGS	CAD	ALL	46596	0.0666282	0.017073	9.51833e-05	0.00384392	0.000888835	1.5276e-05	0.0704721	0.0170586	3.60901e-05	FALSE
CSF3:P09919:OID20491:v1:Inflammation	T2D_PGS	CKD	ALL	46596	0.197577	0.0204941	0	0.00268502	0.00103282	0.00933029	0.200262	0.0205133	0	FALSE
CSF3:P09919:OID20491:v1:Inflammation	CAD_PGS	CKD	ALL	46596	0.0623198	0.0202464	0.00208346	0.0024471	0.00104878	0.0196337	0.0647669	0.0202618	0.001391	FALSE
CSF3:P09919:OID20491:v1:Inflammation	CKD_PGS	CKD	ALL	46596	0.248573	0.0201645	0	0.00536709	0.00117704	5.11928e-06	0.25394	0.0201676	0	FALSE
CSF3:P09919:OID20491:v1:Inflammation	BMI_PGS	CKD	ALL	46596	0.113778	0.0200324	1.34915e-08	0.005953	0.00125658	2.16404e-06	0.119731	0.0200338	2.28039e-09	FALSE
CSF3:P09919:OID20491:v1:Inflammation	CKD_GWAS_signif	CKD	ALL	46596	0.159349	0.0203212	4.44089e-15	0.00331558	0.00105111	0.00160844	0.162665	0.0203225	1.11022e-15	FALSE
CSF3:P09919:OID20491:v1:Inflammation	T2D_PGS	NASH	ALL	46596	0.201897	0.037804	9.26272e-08	0.0053834	0.00155737	0.000546768	0.207281	0.0378003	4.16816e-08	FALSE
CSF3:P09919:OID20491:v1:Inflammation	CAD_PGS	NASH	ALL	46596	0.0775831	0.0378297	0.0402813	0.00302549	0.00140208	0.0309386	0.0806086	0.0378688	0.033285	FALSE
CSF3:P09919:OID20491:v1:Inflammation	BMI_PGS	NASH	ALL	46596	0.0973684	0.0372799	0.0090061	0.010992	0.0022894	1.57682e-06	0.10836	0.0371721	0.00355575	FALSE
CSF3:P09919:OID20491:v1:Inflammation	T2D_PGS	T2D	EUR	43499	0.766224	0.0211008	0	0.00465491	0.00135717	0.000603897	0.770879	0.0211305	0	FALSE
CSF3:P09919:OID20491:v1:Inflammation	CAD_PGS	T2D	EUR	43499	0.122419	0.0192073	1.84659e-10	0.00407403	0.00136866	0.00291411	0.126493	0.0192281	4.74969e-11	FALSE
CSF3:P09919:OID20491:v1:Inflammation	CKD_PGS	T2D	EUR	43499	0.0372098	0.0193085	0.0539654	0.00794821	0.00146929	6.31785e-08	0.045158	0.0193431	0.0195652	FALSE
CSF3:P09919:OID20491:v1:Inflammation	BMI_PGS	T2D	EUR	43499	0.166253	0.0189313	0	0.00921377	0.00148933	6.15059e-10	0.175467	0.0189596	0	FALSE
CSF3:P09919:OID20491:v1:Inflammation	T2D_PGS	CAD	EUR	43499	0.136059	0.0177918	2.04281e-14	0.00238509	0.000712099	0.000809948	0.138444	0.0177961	7.32747e-15	FALSE
CSF3:P09919:OID20491:v1:Inflammation	CAD_PGS	CAD	EUR	43499	0.325479	0.0180663	0	0.00140383	0.000613328	0.0220871	0.326883	0.018068	0	FALSE
CSF3:P09919:OID20491:v1:Inflammation	CKD_PGS	CAD	EUR	43499	0.0360829	0.0174739	0.038927	0.00322665	0.000815218	7.55746e-05	0.0393096	0.0174616	0.0243728	FALSE
CSF3:P09919:OID20491:v1:Inflammation	BMI_PGS	CAD	EUR	43499	0.0667228	0.017676	0.000160163	0.00384153	0.000908746	2.36529e-05	0.0705643	0.017664	6.47486e-05	FALSE
CSF3:P09919:OID20491:v1:Inflammation	T2D_PGS	CKD	EUR	43499	0.194952	0.0211806	0	0.00332158	0.00115966	0.00417972	0.198274	0.0212023	0	FALSE
CSF3:P09919:OID20491:v1:Inflammation	CAD_PGS	CKD	EUR	43499	0.0646588	0.0208602	0.00193766	0.00287212	0.0011661	0.0137773	0.0675309	0.0208782	0.00121849	FALSE
CSF3:P09919:OID20491:v1:Inflammation	CKD_PGS	CKD	EUR	43499	0.251044	0.02081	0	0.00577485	0.00127584	6.00189e-06	0.256819	0.0208215	0	FALSE
CSF3:P09919:OID20491:v1:Inflammation	BMI_PGS	CKD	EUR	43499	0.11994	0.0207655	7.65388e-09	0.00636142	0.00135457	2.64964e-06	0.126301	0.020774	1.20351e-09	FALSE
CSF3:P09919:OID20491:v1:Inflammation	CKD_GWAS_signif	CKD	EUR	43499	0.160528	0.0209453	1.79856e-14	0.00386089	0.0011707	0.000974021	0.164389	0.0209461	4.21885e-15	FALSE
CSF3:P09919:OID20491:v1:Inflammation	T2D_PGS	NASH	EUR	43499	0.197924	0.0392322	4.53653e-07	0.00548934	0.00165182	0.000889913	0.203414	0.0392102	2.12822e-07	FALSE
CSF3:P09919:OID20491:v1:Inflammation	CAD_PGS	NASH	EUR	43499	0.0852883	0.039518	0.0309113	0.00336662	0.00152795	0.0275694	0.0886549	0.0395506	0.02499	FALSE
CSF3:P09919:OID20491:v1:Inflammation	BMI_PGS	NASH	EUR	43499	0.100262	0.0388446	0.00984852	0.0117428	0.00244495	1.56409e-06	0.112005	0.0387102	0.00381079	FALSE
CSF3R:Q99062:OID30527:v1:Inflammation_II	CAD_PGS	T2D	ALL	46289	0.116591	0.0191322	1.10166e-09	0.00287912	0.000918741	0.00172576	0.11947	0.0191407	4.32945e-10	TRUE
CSF3R:Q99062:OID30527:v1:Inflammation_II	BMI_PGS	T2D	ALL	46289	-0.0467137	0.019787	0.0182341	-0.00192164	0.00092124	0.0369854	-0.0486353	0.0197882	0.0139792	TRUE
CSF3R:Q99062:OID30527:v1:Inflammation_II	NASH_biomarker_GRS	T2D	ALL	46289	0.108013	0.0188983	1.09404e-08	0.00227051	0.000915382	0.0131237	0.110283	0.0189323	5.70664e-09	TRUE
CSF3R:Q99062:OID30527:v1:Inflammation_II	liver_lipid_pPS	T2D	ALL	46289	0.0657992	0.019283	0.000644204	0.00225993	0.000894407	0.0115128	0.0680591	0.01929	0.000418398	TRUE
CSF3R:Q99062:OID30527:v1:Inflammation_II	CAD_PGS	CAD	ALL	46289	0.326019	0.0177129	0	0.000826833	0.000407155	0.0422798	0.326845	0.0177126	0	TRUE
CSF3R:Q99062:OID30527:v1:Inflammation_II	CAD_PGS	CKD	ALL	46289	0.0542357	0.0204965	0.00814271	0.00374029	0.00130143	0.00405327	0.057976	0.0204949	0.00467223	TRUE
CSF3R:Q99062:OID30527:v1:Inflammation_II	liver_lipid_pPS	CKD	ALL	46289	0.046784	0.0204761	0.022324	0.00445521	0.00133844	0.000872682	0.0512392	0.0205088	0.0124754	TRUE
CSF3R:Q99062:OID30527:v1:Inflammation_II	NASH_biomarker_GRS	NASH	ALL	46289	0.258288	0.0394226	5.68634e-11	0.00377862	0.00145739	0.00952188	0.262066	0.0395006	3.25633e-11	TRUE
CSF3R:Q99062:OID30527:v1:Inflammation_II	CAD_PGS	T2D	EUR	43242	0.117178	0.0202401	7.06297e-09	0.00367385	0.00106521	0.000562754	0.120852	0.0202571	2.43281e-09	TRUE
CSF3R:Q99062:OID30527:v1:Inflammation_II	BMI_PGS	T2D	EUR	43242	-0.0636861	0.0209776	0.0023981	-0.00312184	0.00107404	0.00365346	-0.0668079	0.0209846	0.00145425	TRUE
CSF3R:Q99062:OID30527:v1:Inflammation_II	NASH_biomarker_GRS	T2D	EUR	43242	0.124675	0.0199508	4.1276e-10	0.00214773	0.00100418	0.0324522	0.126823	0.0199859	2.21546e-10	TRUE
CSF3R:Q99062:OID30527:v1:Inflammation_II	liver_lipid_pPS	T2D	EUR	43242	0.0722501	0.0204205	0.000403001	0.00241055	0.000995751	0.0154848	0.0746607	0.0204296	0.000257655	TRUE
CSF3R:Q99062:OID30527:v1:Inflammation_II	CAD_PGS	CAD	EUR	43242	0.328883	0.0183139	0	0.000851599	0.000427952	0.0465973	0.329734	0.0183144	0	TRUE
CSF3R:Q99062:OID30527:v1:Inflammation_II	CAD_PGS	CKD	EUR	43242	0.0573202	0.0211342	0.0066838	0.00405246	0.00137093	0.00311666	0.0613726	0.0211345	0.00368543	TRUE
CSF3R:Q99062:OID30527:v1:Inflammation_II	liver_lipid_pPS	CKD	EUR	43242	0.0506467	0.0211668	0.0167228	0.00456093	0.00139422	0.0010705	0.0552076	0.021202	0.00921718	TRUE
CSF3R:Q99062:OID30527:v1:Inflammation_II	BMI_PGS	NASH	EUR	43242	-0.0945078	0.0419158	0.0241518	-0.00324539	0.00149943	0.0304324	-0.0977532	0.0418668	0.0195507	TRUE
CSF3R:Q99062:OID30527:v1:Inflammation_II	NASH_biomarker_GRS	NASH	EUR	43242	0.265088	0.0410955	1.11469e-10	0.00346171	0.00148777	0.0199769	0.268549	0.041176	6.93852e-11	TRUE
CSF3R:Q99062:OID30527:v1:Inflammation_II	T2D_PGS	T2D	ALL	46517	0.742981	0.0199571	0	0.00621715	0.00154924	5.99432e-05	0.749198	0.0199839	0	FALSE
CSF3R:Q99062:OID30527:v1:Inflammation_II	CAD_PGS	T2D	ALL	46517	0.11923	0.0180378	3.84235e-11	0.00505529	0.00151986	0.000880524	0.124286	0.0180825	6.27409e-12	FALSE
CSF3R:Q99062:OID30527:v1:Inflammation_II	BMI_PGS	T2D	ALL	46517	0.175203	0.0179701	0	0.00873332	0.0015994	4.75112e-08	0.183936	0.0180172	0	FALSE
CSF3R:Q99062:OID30527:v1:Inflammation_II	NASH_biomarker_GRS	T2D	ALL	46517	0.0934076	0.0179627	1.99195e-07	0.0034083	0.00153298	0.0261944	0.0968159	0.0180331	7.92671e-08	FALSE
CSF3R:Q99062:OID30527:v1:Inflammation_II	BMI_GWAS_signif	T2D	ALL	46517	0.0904008	0.0178966	4.38822e-07	0.0038271	0.00153076	0.0124148	0.0942279	0.0179387	1.49832e-07	FALSE
CSF3R:Q99062:OID30527:v1:Inflammation_II	liver_lipid_pPS	T2D	ALL	46517	0.066442	0.0183803	0.000300528	0.0057981	0.00153598	0.000160103	0.0722401	0.0184084	8.69831e-05	FALSE
CSF3R:Q99062:OID30527:v1:Inflammation_II	T2D_PGS	CAD	ALL	46517	0.142074	0.0173091	2.22045e-16	0.00275186	0.000744865	0.000220369	0.144825	0.0173195	0	FALSE
CSF3R:Q99062:OID30527:v1:Inflammation_II	CAD_PGS	CAD	ALL	46517	0.324779	0.017537	0	0.00177393	0.0006535	0.00663752	0.326553	0.0175434	0	FALSE
CSF3R:Q99062:OID30527:v1:Inflammation_II	BMI_PGS	CAD	ALL	46517	0.0730136	0.0170834	1.92037e-05	0.00305249	0.000788606	0.000108506	0.076066	0.0170924	8.57557e-06	FALSE
CSF3R:Q99062:OID30527:v1:Inflammation_II	T2D_PGS	CKD	ALL	46517	0.195565	0.0206701	0	0.00699602	0.00174514	6.10151e-05	0.202561	0.0207537	0	FALSE
CSF3R:Q99062:OID30527:v1:Inflammation_II	CAD_PGS	CKD	ALL	46517	0.063859	0.0201776	0.00155168	0.0059565	0.00174737	0.000652395	0.0698155	0.0202028	0.000548809	FALSE
CSF3R:Q99062:OID30527:v1:Inflammation_II	BMI_PGS	CKD	ALL	46517	0.107761	0.0200245	7.3875e-08	0.00599227	0.00174585	0.000598481	0.113754	0.0200827	1.47645e-08	FALSE
CSF3R:Q99062:OID30527:v1:Inflammation_II	liver_lipid_pPS	CKD	ALL	46517	0.0490606	0.0202127	0.0152151	0.0065703	0.00177933	0.000222003	0.0556309	0.0202801	0.00608569	FALSE
CSF3R:Q99062:OID30527:v1:Inflammation_II	T2D_PGS	NASH	ALL	46517	0.185447	0.0385532	1.50803e-06	0.00814709	0.00196073	3.2509e-05	0.193594	0.0386211	5.36826e-07	FALSE
CSF3R:Q99062:OID30527:v1:Inflammation_II	CAD_PGS	NASH	ALL	46517	0.0940069	0.0375001	0.0121814	0.00513479	0.00184173	0.00530308	0.0991417	0.0375293	0.00824877	FALSE
CSF3R:Q99062:OID30527:v1:Inflammation_II	BMI_PGS	NASH	ALL	46517	0.0981432	0.0373787	0.00864844	0.0110308	0.00227272	1.21244e-06	0.109174	0.0374796	0.00358099	FALSE
CSF3R:Q99062:OID30527:v1:Inflammation_II	NASH_biomarker_GRS	NASH	ALL	46517	0.257545	0.0384971	2.23204e-11	0.00475045	0.00185203	0.0103177	0.262295	0.0385843	1.06095e-11	FALSE
CSF3R:Q99062:OID30527:v1:Inflammation_II	T2D_PGS	T2D	EUR	43418	0.774034	0.0212095	0	0.00664086	0.00172359	0.00011671	0.780675	0.0212494	0	FALSE
CSF3R:Q99062:OID30527:v1:Inflammation_II	CAD_PGS	T2D	EUR	43418	0.12151	0.0190727	1.87972e-10	0.00622432	0.00169842	0.000247566	0.127734	0.0191404	2.4976e-11	FALSE
CSF3R:Q99062:OID30527:v1:Inflammation_II	BMI_PGS	T2D	EUR	43418	0.174742	0.0189206	0	0.00812139	0.00173091	2.70588e-06	0.182863	0.0189876	0	FALSE
CSF3R:Q99062:OID30527:v1:Inflammation_II	NASH_biomarker_GRS	T2D	EUR	43418	0.110262	0.0189394	5.8212e-09	0.00351987	0.00167258	0.0353395	0.113782	0.0190097	2.15817e-09	FALSE
CSF3R:Q99062:OID30527:v1:Inflammation_II	liver_lipid_pPS	T2D	EUR	43418	0.071903	0.0194493	0.000218205	0.00603067	0.00168675	0.000349805	0.0779336	0.0194865	6.35133e-05	FALSE
CSF3R:Q99062:OID30527:v1:Inflammation_II	T2D_PGS	CAD	EUR	43418	0.138016	0.0178334	9.99201e-15	0.0027483	0.000773507	0.000380801	0.140764	0.0178426	3.10862e-15	FALSE
CSF3R:Q99062:OID30527:v1:Inflammation_II	CAD_PGS	CAD	EUR	43418	0.327914	0.0181373	0	0.00172898	0.000673265	0.0102274	0.329643	0.0181446	0	FALSE
CSF3R:Q99062:OID30527:v1:Inflammation_II	BMI_PGS	CAD	EUR	43418	0.073897	0.0176906	2.95116e-05	0.00285028	0.000793581	0.000328575	0.0767473	0.0176973	1.44654e-05	FALSE
CSF3R:Q99062:OID30527:v1:Inflammation_II	T2D_PGS	CKD	EUR	43418	0.194036	0.021404	0	0.00707407	0.00184137	0.000122166	0.20111	0.0214815	0	FALSE
CSF3R:Q99062:OID30527:v1:Inflammation_II	CAD_PGS	CKD	EUR	43418	0.0670766	0.020781	0.0012475	0.0062616	0.00185462	0.000734903	0.0733382	0.0208131	0.000425645	FALSE
CSF3R:Q99062:OID30527:v1:Inflammation_II	BMI_PGS	CKD	EUR	43418	0.112197	0.0207941	6.8287e-08	0.00569491	0.00183237	0.00188389	0.117892	0.0208513	1.56819e-08	FALSE
CSF3R:Q99062:OID30527:v1:Inflammation_II	liver_lipid_pPS	CKD	EUR	43418	0.052632	0.0209075	0.0118232	0.00676087	0.00187403	0.000308974	0.0593929	0.020982	0.00464526	FALSE
CSF3R:Q99062:OID30527:v1:Inflammation_II	T2D_PGS	NASH	EUR	43418	0.187871	0.0400218	2.67635e-06	0.0086047	0.00211583	4.76579e-05	0.196475	0.0401035	9.62245e-07	FALSE
CSF3R:Q99062:OID30527:v1:Inflammation_II	CAD_PGS	NASH	EUR	43418	0.0964287	0.0390102	0.0134402	0.00610157	0.00198052	0.00206454	0.10253	0.0390403	0.00863266	FALSE
CSF3R:Q99062:OID30527:v1:Inflammation_II	BMI_PGS	NASH	EUR	43418	0.0991598	0.0388515	0.010702	0.0108353	0.00234521	3.83384e-06	0.109995	0.03895	0.00474276	FALSE
CSF3R:Q99062:OID30527:v1:Inflammation_II	NASH_biomarker_GRS	NASH	EUR	43418	0.263901	0.0401658	5.02225e-11	0.00471459	0.00195273	0.0157631	0.268615	0.0402555	2.51055e-11	FALSE
CSNK2A1:P68400:OID31053:v1:Neurology_II	NASH_biomarker_GRS	T2D	ALL	47530	0.107896	0.018666	7.45555e-09	0.00104369	0.000490704	0.0334271	0.10894	0.018664	5.31903e-09	TRUE
CSNK2A1:P68400:OID31053:v1:Neurology_II	lipodystrophy_pPS	T2D	ALL	47530	0.173811	0.0192428	0	0.00111071	0.00051151	0.029899	0.174921	0.0192412	0	TRUE
CSNK2A1:P68400:OID31053:v1:Neurology_II	T2D_PGS	CKD	ALL	47530	0.154864	0.0205306	4.59632e-14	0.00192093	0.000796804	0.0159181	0.156785	0.0205457	2.33147e-14	TRUE
CSNK2A1:P68400:OID31053:v1:Neurology_II	T2D_PGS	T2D	EUR	44385	0.758054	0.0221037	0	0.00120612	0.000564437	0.0326101	0.75926	0.0220934	0	TRUE
CSNK2A1:P68400:OID31053:v1:Neurology_II	NASH_biomarker_GRS	T2D	EUR	44385	0.124684	0.0196958	2.44363e-10	0.00129196	0.00058342	0.0267976	0.125976	0.0196975	1.59978e-10	TRUE
CSNK2A1:P68400:OID31053:v1:Neurology_II	T2D_PGS	CKD	EUR	44385	0.148009	0.021266	3.40572e-12	0.00199673	0.000836044	0.0169261	0.150005	0.0212837	1.8161e-12	TRUE
CSNK2A1:P68400:OID31053:v1:Neurology_II	T2D_PGS	T2D	ALL	47763	0.7457	0.0196502	0	0.00307481	0.000785289	9.02122e-05	0.748775	0.0196389	0	FALSE
CSNK2A1:P68400:OID31053:v1:Neurology_II	BMI_PGS	T2D	ALL	47763	0.181995	0.0177508	0	0.0037823	0.000855335	9.77839e-06	0.185777	0.0177454	0	FALSE
CSNK2A1:P68400:OID31053:v1:Neurology_II	NASH_biomarker_GRS	T2D	ALL	47763	0.0945916	0.0178081	1.0859e-07	0.00226537	0.000733605	0.00201511	0.096857	0.0178092	5.37055e-08	FALSE
CSNK2A1:P68400:OID31053:v1:Neurology_II	BMI_GWAS_signif	T2D	ALL	47763	0.0934048	0.0176804	1.27111e-07	0.0019723	0.000716232	0.00589222	0.0953771	0.0176779	6.8425e-08	FALSE
CSNK2A1:P68400:OID31053:v1:Neurology_II	T2D_GWAS_signif	T2D	ALL	47763	0.353142	0.0177344	0	0.00161916	0.000703375	0.0213361	0.354761	0.0177332	0	FALSE
CSNK2A1:P68400:OID31053:v1:Neurology_II	liver_lipid_pPS	T2D	ALL	47763	0.0589102	0.0181412	0.00116502	-0.00140172	0.000703463	0.0463045	0.0575085	0.0181469	0.00152934	FALSE
CSNK2A1:P68400:OID31053:v1:Neurology_II	lipodystrophy_pPS	T2D	ALL	47763	0.143477	0.0184592	7.77156e-15	0.00196998	0.000723569	0.00647727	0.145447	0.0184626	3.33067e-15	FALSE
CSNK2A1:P68400:OID31053:v1:Neurology_II	T2D_PGS	CAD	ALL	47763	0.141748	0.0171292	2.22045e-16	0.00110053	0.000523907	0.0356745	0.142849	0.0171269	0	FALSE
CSNK2A1:P68400:OID31053:v1:Neurology_II	BMI_PGS	CAD	ALL	47763	0.0759091	0.0169201	7.24583e-06	0.00131697	0.000591406	0.0259573	0.077226	0.0168985	4.87718e-06	FALSE
CSNK2A1:P68400:OID31053:v1:Neurology_II	CAD_GWAS_signif	CAD	ALL	47763	0.209568	0.0169313	0	-0.00112862	0.000488104	0.0207632	0.208439	0.0169317	0	FALSE
CSNK2A1:P68400:OID31053:v1:Neurology_II	T2D_PGS	CKD	ALL	47763	0.196706	0.0203585	0	0.00379816	0.0010504	0.00029929	0.200505	0.0203751	0	FALSE
CSNK2A1:P68400:OID31053:v1:Neurology_II	BMI_PGS	CKD	ALL	47763	0.112183	0.0197766	1.40712e-08	0.00485432	0.00113723	1.96761e-05	0.117037	0.0198072	3.4453e-09	FALSE
CSNK2A1:P68400:OID31053:v1:Neurology_II	BMI_GWAS_signif	CKD	ALL	47763	0.0579637	0.0200891	0.00391009	0.00274394	0.000960405	0.00427581	0.0607076	0.0201094	0.00253719	FALSE
CSNK2A1:P68400:OID31053:v1:Neurology_II	T2D_PGS	NASH	ALL	47763	0.197097	0.0378613	1.93207e-07	0.00394511	0.00131153	0.00262966	0.201042	0.0378037	1.04891e-07	FALSE
CSNK2A1:P68400:OID31053:v1:Neurology_II	BMI_PGS	NASH	ALL	47763	0.100704	0.0369465	0.00641713	0.00460358	0.00149084	0.0020156	0.105308	0.0369269	0.00434743	FALSE
CSNK2A1:P68400:OID31053:v1:Neurology_II	NASH_biomarker_GRS	NASH	ALL	47763	0.259199	0.0379457	8.44502e-12	0.00239259	0.00100991	0.0178307	0.261591	0.0379691	5.59552e-12	FALSE
CSNK2A1:P68400:OID31053:v1:Neurology_II	lipodystrophy_pPS	NASH	ALL	47763	0.0924767	0.0388648	0.0173386	0.00183747	0.000926249	0.0472811	0.0943141	0.0388804	0.0152769	FALSE
CSNK2A1:P68400:OID31053:v1:Neurology_II	T2D_PGS	T2D	EUR	44567	0.774851	0.0208675	0	0.00371074	0.000901731	3.86956e-05	0.778562	0.0208496	0	FALSE
CSNK2A1:P68400:OID31053:v1:Neurology_II	BMI_PGS	T2D	EUR	44567	0.180285	0.0186812	0	0.00434987	0.000963525	6.34549e-06	0.184634	0.0186754	0	FALSE
CSNK2A1:P68400:OID31053:v1:Neurology_II	NASH_biomarker_GRS	T2D	EUR	44567	0.111262	0.0187777	3.11875e-09	0.00257356	0.000832205	0.00198503	0.113836	0.0187841	1.35932e-09	FALSE
CSNK2A1:P68400:OID31053:v1:Neurology_II	BMI_GWAS_signif	T2D	EUR	44567	0.0944048	0.0187029	4.47403e-07	0.00237147	0.000817947	0.00373998	0.0967763	0.0186995	2.27498e-07	FALSE
CSNK2A1:P68400:OID31053:v1:Neurology_II	T2D_GWAS_signif	T2D	EUR	44567	0.36241	0.0187011	0	0.00200434	0.000810441	0.0133928	0.364414	0.0186979	0	FALSE
CSNK2A1:P68400:OID31053:v1:Neurology_II	T2D_PGS	CKD	EUR	44567	0.193142	0.0210827	0	0.00392827	0.00110677	0.000386238	0.19707	0.0211031	0	FALSE
CSNK2A1:P68400:OID31053:v1:Neurology_II	BMI_PGS	CKD	EUR	44567	0.116815	0.0205339	1.27863e-08	0.0047593	0.00117422	5.05349e-05	0.121574	0.0205639	3.3792e-09	FALSE
CSNK2A1:P68400:OID31053:v1:Neurology_II	BMI_GWAS_signif	CKD	EUR	44567	0.0521543	0.0207694	0.0120352	0.00278969	0.00100876	0.00568408	0.054944	0.0207912	0.0082258	FALSE
CSNK2A1:P68400:OID31053:v1:Neurology_II	T2D_PGS	NASH	EUR	44567	0.192209	0.0393348	1.02649e-06	0.00377762	0.00140745	0.00727457	0.195987	0.0392552	5.95606e-07	FALSE
CSNK2A1:P68400:OID31053:v1:Neurology_II	BMI_PGS	NASH	EUR	44567	0.100954	0.038436	0.00862579	0.00412466	0.00152227	0.00673741	0.105078	0.0384256	0.00624585	FALSE
CSNK2A1:P68400:OID31053:v1:Neurology_II	NASH_biomarker_GRS	NASH	EUR	44567	0.269758	0.0397348	1.12956e-11	0.00231624	0.00103678	0.0254781	0.272074	0.039759	7.75136e-12	FALSE
CSPG4:Q6UVK1:OID30397:v1:Cardiometabolic_II	CAD_PGS	T2D	ALL	47614	0.115438	0.018921	1.05364e-09	0.000959018	0.000484921	0.0479651	0.116397	0.018923	7.69457e-10	TRUE
CSPG4:Q6UVK1:OID30397:v1:Cardiometabolic_II	obesity_pPS	T2D	ALL	47614	0.0412307	0.0186623	0.0271536	-0.00127731	0.000557521	0.0219606	0.0399534	0.0186645	0.0323056	TRUE
CSPG4:Q6UVK1:OID30397:v1:Cardiometabolic_II	liver_lipid_pPS	T2D	ALL	47614	0.0609075	0.0189807	0.00133236	-0.00258115	0.000856187	0.00257225	0.0583264	0.0189715	0.00210915	TRUE
CSPG4:Q6UVK1:OID30397:v1:Cardiometabolic_II	CAD_PGS	CKD	ALL	47614	0.0609203	0.0201185	0.00246115	-0.00415	0.00173296	0.0166319	0.0567703	0.0202291	0.00501031	TRUE
CSPG4:Q6UVK1:OID30397:v1:Cardiometabolic_II	CKD_PGS	CKD	ALL	47614	0.231083	0.0201734	0	0.00391714	0.00175329	0.0254723	0.235001	0.0202163	0	TRUE
CSPG4:Q6UVK1:OID30397:v1:Cardiometabolic_II	CKD_GWAS_signif	CKD	ALL	47614	0.154206	0.0202096	2.33147e-14	0.00352113	0.00172472	0.0411954	0.157727	0.0202653	7.10543e-15	TRUE
CSPG4:Q6UVK1:OID30397:v1:Cardiometabolic_II	liver_lipid_pPS	CKD	ALL	47614	0.0379811	0.0200468	0.0581429	0.00894946	0.00187854	1.89735e-06	0.0469305	0.0200997	0.0195491	TRUE
CSPG4:Q6UVK1:OID30397:v1:Cardiometabolic_II	CKD_GWAS_signif	T2D	EUR	44460	-0.0441413	0.0199545	0.0269599	-0.0012099	0.000571812	0.0343529	-0.0453512	0.0199457	0.022982	TRUE
CSPG4:Q6UVK1:OID30397:v1:Cardiometabolic_II	liver_lipid_pPS	T2D	EUR	44460	0.0649325	0.020099	0.00123518	-0.00232103	0.000864708	0.00727085	0.0626115	0.0200853	0.00182529	TRUE
CSPG4:Q6UVK1:OID30397:v1:Cardiometabolic_II	CAD_PGS	CKD	EUR	44460	0.0640499	0.0207528	0.00202641	-0.00450606	0.00177807	0.0112688	0.0595439	0.0208721	0.00433371	TRUE
CSPG4:Q6UVK1:OID30397:v1:Cardiometabolic_II	CKD_PGS	CKD	EUR	44460	0.232545	0.0208508	0	0.00373652	0.0017886	0.0367003	0.236282	0.0209008	0	TRUE
CSPG4:Q6UVK1:OID30397:v1:Cardiometabolic_II	CKD_GWAS_signif	CKD	EUR	44460	0.156441	0.0208679	6.55032e-14	0.00356776	0.00175807	0.0424215	0.160009	0.0209364	2.13163e-14	TRUE
CSPG4:Q6UVK1:OID30397:v1:Cardiometabolic_II	liver_lipid_pPS	CKD	EUR	44460	0.0426552	0.0207466	0.0397815	0.00887517	0.00192253	3.90432e-06	0.0515304	0.0207969	0.01322	TRUE
CSPG4:Q6UVK1:OID30397:v1:Cardiometabolic_II	T2D_PGS	T2D	ALL	47848	0.743822	0.0195997	0	0.00199387	0.000649581	0.00214435	0.745816	0.0196006	0	FALSE
CSPG4:Q6UVK1:OID30397:v1:Cardiometabolic_II	CAD_PGS	T2D	ALL	47848	0.120161	0.0178783	1.80376e-11	0.00181472	0.000607428	0.00281225	0.121976	0.0178846	9.09295e-12	FALSE
CSPG4:Q6UVK1:OID30397:v1:Cardiometabolic_II	CKD_PGS	T2D	ALL	47848	0.0438535	0.0177982	0.0137425	-0.00148346	0.000595897	0.0127938	0.0423701	0.0178047	0.0173261	FALSE
CSPG4:Q6UVK1:OID30397:v1:Cardiometabolic_II	obesity_pPS	T2D	ALL	47848	0.0876843	0.017785	8.21265e-07	-0.00137266	0.000583081	0.018565	0.0863116	0.0177918	1.22714e-06	FALSE
CSPG4:Q6UVK1:OID30397:v1:Cardiometabolic_II	liver_lipid_pPS	T2D	ALL	47848	0.0649132	0.0181258	0.000341955	-0.0034727	0.000848038	4.22196e-05	0.0614405	0.0181244	0.000699089	FALSE
CSPG4:Q6UVK1:OID30397:v1:Cardiometabolic_II	T2D_PGS	CKD	ALL	47848	0.20485	0.0203041	0	-0.00327618	0.00155481	0.0351061	0.201574	0.0203369	0	FALSE
CSPG4:Q6UVK1:OID30397:v1:Cardiometabolic_II	CAD_PGS	CKD	ALL	47848	0.0724724	0.0198077	0.000253392	-0.00402655	0.00154017	0.0089398	0.0684459	0.0198998	0.000582721	FALSE
CSPG4:Q6UVK1:OID30397:v1:Cardiometabolic_II	CKD_PGS	CKD	ALL	47848	0.245076	0.0198592	0	0.00330213	0.00153281	0.0312163	0.248378	0.0198923	0	FALSE
CSPG4:Q6UVK1:OID30397:v1:Cardiometabolic_II	CKD_GWAS_signif	CKD	ALL	47848	0.156289	0.0199988	5.55112e-15	0.00362453	0.00153354	0.0181032	0.159914	0.0200465	1.55431e-15	FALSE
CSPG4:Q6UVK1:OID30397:v1:Cardiometabolic_II	liver_lipid_pPS	CKD	ALL	47848	0.0430667	0.0198617	0.0301334	0.00767352	0.00168083	4.98761e-06	0.0507402	0.0199084	0.0108132	FALSE
CSPG4:Q6UVK1:OID30397:v1:Cardiometabolic_II	T2D_PGS	T2D	EUR	44641	0.772419	0.0208044	0	0.0016821	0.000631448	0.00772462	0.774101	0.020802	0	FALSE
CSPG4:Q6UVK1:OID30397:v1:Cardiometabolic_II	CAD_PGS	T2D	EUR	44641	0.126003	0.0189448	2.90965e-11	0.00180591	0.000621727	0.00367652	0.127809	0.018941	1.50151e-11	FALSE
CSPG4:Q6UVK1:OID30397:v1:Cardiometabolic_II	CKD_PGS	T2D	EUR	44641	0.0487783	0.0189147	0.00991298	-0.00135703	0.000584956	0.0203475	0.0474213	0.0189173	0.0121841	FALSE
CSPG4:Q6UVK1:OID30397:v1:Cardiometabolic_II	obesity_pPS	T2D	EUR	44641	0.0901031	0.0188297	1.70847e-06	-0.00156243	0.000605079	0.0098177	0.0885407	0.0188339	2.58732e-06	FALSE
CSPG4:Q6UVK1:OID30397:v1:Cardiometabolic_II	liver_lipid_pPS	T2D	EUR	44641	0.0684084	0.0191823	0.000362151	-0.00309432	0.000842748	0.00024094	0.0653141	0.0191753	0.000658842	FALSE
CSPG4:Q6UVK1:OID30397:v1:Cardiometabolic_II	CAD_PGS	CKD	EUR	44641	0.0760301	0.0204195	0.000196557	-0.0044892	0.00157919	0.00447299	0.0715409	0.0205196	0.000489454	FALSE
CSPG4:Q6UVK1:OID30397:v1:Cardiometabolic_II	CKD_PGS	CKD	EUR	44641	0.247622	0.0205289	0	0.00310593	0.00156523	0.04722	0.250728	0.020564	0	FALSE
CSPG4:Q6UVK1:OID30397:v1:Cardiometabolic_II	CKD_GWAS_signif	CKD	EUR	44641	0.159233	0.0206261	1.15463e-14	0.00337403	0.00156263	0.030835	0.162607	0.0206817	3.77476e-15	FALSE
CSPG4:Q6UVK1:OID30397:v1:Cardiometabolic_II	liver_lipid_pPS	CKD	EUR	44641	0.0475283	0.0205703	0.0208588	0.00769999	0.00171907	7.49325e-06	0.0552283	0.0206167	0.00738835	FALSE
CSPG5:O95196:OID30843:v1:Neurology_II	CAD_PGS	T2D	ALL	46116	0.120352	0.0192222	3.82317e-10	0.00107172	0.000513149	0.0367508	0.121423	0.0192277	2.70097e-10	TRUE
CSPG5:O95196:OID30843:v1:Neurology_II	CKD_PGS	CKD	ALL	46116	0.224247	0.0205298	0	0.00211277	0.000786716	0.00724104	0.22636	0.0205066	0	TRUE
CSPG5:O95196:OID30843:v1:Neurology_II	CAD_PGS	T2D	EUR	43082	0.121074	0.0203498	2.68758e-09	0.00120878	0.000580355	0.0372669	0.122282	0.0203582	1.89506e-09	TRUE
CSPG5:O95196:OID30843:v1:Neurology_II	CKD_PGS	CKD	EUR	43082	0.225264	0.0212486	0	0.00207164	0.000790395	0.00876672	0.227336	0.0212246	0	TRUE
CSPG5:O95196:OID30843:v1:Neurology_II	T2D_PGS	T2D	ALL	46342	0.745202	0.0200339	0	0.0020695	0.000725198	0.00432134	0.747272	0.0200347	0	FALSE
CSPG5:O95196:OID30843:v1:Neurology_II	CAD_PGS	T2D	ALL	46342	0.127732	0.0181446	1.92668e-12	0.00215468	0.00075718	0.0044319	0.129887	0.0181577	8.47322e-13	FALSE
CSPG5:O95196:OID30843:v1:Neurology_II	CKD_PGS	T2D	ALL	46342	0.0463048	0.0181614	0.0107838	-0.00235726	0.000776802	0.00240874	0.0439475	0.0181749	0.0156046	FALSE
CSPG5:O95196:OID30843:v1:Neurology_II	BMI_PGS	T2D	ALL	46342	0.183031	0.0180109	0	0.00246479	0.000775497	0.00148122	0.185496	0.0180151	0	FALSE
CSPG5:O95196:OID30843:v1:Neurology_II	BMI_GWAS_signif	T2D	ALL	46342	0.0941098	0.0179624	1.61226e-07	0.00141312	0.000716515	0.048586	0.0955229	0.0179845	1.08786e-07	FALSE
CSPG5:O95196:OID30843:v1:Neurology_II	liver_lipid_pPS	T2D	ALL	46342	0.063408	0.0184468	0.000587439	-0.00153511	0.000726243	0.0345348	0.0618729	0.0184578	0.000801933	FALSE
CSPG5:O95196:OID30843:v1:Neurology_II	CKD_PGS	CKD	ALL	46342	0.239489	0.0201795	0	0.00126399	0.000575102	0.0279595	0.240753	0.0201582	0	FALSE
CSPG5:O95196:OID30843:v1:Neurology_II	T2D_PGS	T2D	EUR	43257	0.773529	0.0212754	0	0.00226463	0.00076762	0.00317577	0.775793	0.0212729	0	FALSE
CSPG5:O95196:OID30843:v1:Neurology_II	CAD_PGS	T2D	EUR	43257	0.130962	0.0192218	9.5437e-12	0.00219129	0.000793449	0.00574953	0.133154	0.0192331	4.41691e-12	FALSE
CSPG5:O95196:OID30843:v1:Neurology_II	CKD_PGS	T2D	EUR	43257	0.0520989	0.0193361	0.00705177	-0.00285071	0.000846152	0.000754341	0.0492482	0.0193468	0.0109105	FALSE
CSPG5:O95196:OID30843:v1:Neurology_II	BMI_PGS	T2D	EUR	43257	0.178371	0.0189806	0	0.00260943	0.000816707	0.00139801	0.18098	0.0189855	0	FALSE
CSPG5:O95196:OID30843:v1:Neurology_II	BMI_GWAS_signif	T2D	EUR	43257	0.0942234	0.0190222	7.2946e-07	0.00191952	0.00076924	0.0125836	0.0961429	0.0190416	4.43876e-07	FALSE
CSPG5:O95196:OID30843:v1:Neurology_II	liver_lipid_pPS	T2D	EUR	43257	0.0665566	0.0195266	0.000653171	-0.00176306	0.000762192	0.0207146	0.0647935	0.0195387	0.000912644	FALSE
CSPG5:O95196:OID30843:v1:Neurology_II	CKD_PGS	CKD	EUR	43257	0.241755	0.0208821	0	0.00121856	0.000587653	0.0381158	0.242973	0.0208602	0	FALSE
CSRP3:P50461:OID30176:v1:Cardiometabolic_II	BMI_PGS	T2D	ALL	46069	-0.0512193	0.0199066	0.0100828	0.00104241	0.00051171	0.0416384	-0.0501769	0.0199087	0.0117236	TRUE
CSRP3:P50461:OID30176:v1:Cardiometabolic_II	T2D_PGS	CKD	ALL	46069	0.162292	0.020786	5.77316e-15	0.00322078	0.00133011	0.0154589	0.165513	0.0208409	1.9984e-15	TRUE
CSRP3:P50461:OID30176:v1:Cardiometabolic_II	CKD_PGS	CKD	ALL	46069	0.23041	0.0205488	0	0.00556794	0.00140052	7.01975e-05	0.235978	0.0205713	0	TRUE
CSRP3:P50461:OID30176:v1:Cardiometabolic_II	CKD_GWAS_signif	CKD	ALL	46069	0.154115	0.0205146	5.79536e-14	0.00326312	0.00134266	0.0150848	0.157378	0.0205439	1.84297e-14	TRUE
CSRP3:P50461:OID30176:v1:Cardiometabolic_II	BMI_PGS	T2D	EUR	43014	-0.0714982	0.0211423	0.000720209	0.00123742	0.000576466	0.0318276	-0.0702608	0.021144	0.00089068	TRUE
CSRP3:P50461:OID30176:v1:Cardiometabolic_II	CKD_PGS	CKD	EUR	43014	0.232421	0.0212586	0	0.00603619	0.0015103	6.42363e-05	0.238458	0.0212857	0	TRUE
CSRP3:P50461:OID30176:v1:Cardiometabolic_II	CKD_GWAS_signif	CKD	EUR	43014	0.157364	0.0211991	1.14353e-13	0.00302937	0.00143633	0.034935	0.160393	0.0212342	4.24105e-14	TRUE
CSRP3:P50461:OID30176:v1:Cardiometabolic_II	T2D_PGS	T2D	ALL	46293	0.742952	0.0199462	0	0.00126258	0.000503615	0.0121748	0.744215	0.0199417	0	FALSE
CSRP3:P50461:OID30176:v1:Cardiometabolic_II	CKD_PGS	T2D	ALL	46293	0.0459555	0.0181552	0.0113656	0.00189501	0.000600041	0.00158779	0.0478505	0.018162	0.00842247	FALSE
CSRP3:P50461:OID30176:v1:Cardiometabolic_II	BMI_PGS	T2D	ALL	46293	0.182404	0.018124	0	0.00207079	0.000627091	0.000959234	0.184475	0.0181419	0	FALSE
CSRP3:P50461:OID30176:v1:Cardiometabolic_II	BMI_GWAS_signif	T2D	ALL	46293	0.0922263	0.0179555	2.80066e-07	0.00109723	0.000509012	0.031115	0.0933236	0.0179644	2.048e-07	FALSE
CSRP3:P50461:OID30176:v1:Cardiometabolic_II	T2D_PGS	CAD	ALL	46293	0.139906	0.0173064	6.66134e-16	0.00111563	0.000477024	0.0193499	0.141022	0.0173172	4.44089e-16	FALSE
CSRP3:P50461:OID30176:v1:Cardiometabolic_II	CKD_PGS	CAD	ALL	46293	0.0350419	0.0169903	0.0391635	0.00171319	0.000581772	0.00323191	0.0367551	0.0169952	0.0305666	FALSE
CSRP3:P50461:OID30176:v1:Cardiometabolic_II	BMI_PGS	CAD	ALL	46293	0.0760452	0.0171532	9.28069e-06	0.00187617	0.000617102	0.00236346	0.0779214	0.0171554	5.56962e-06	FALSE
CSRP3:P50461:OID30176:v1:Cardiometabolic_II	T2D_PGS	CKD	ALL	46293	0.205746	0.0205909	0	0.00428526	0.00137549	0.00183671	0.210032	0.0206444	0	FALSE
CSRP3:P50461:OID30176:v1:Cardiometabolic_II	CKD_PGS	CKD	ALL	46293	0.242037	0.0202179	0	0.00625588	0.00146228	1.8844e-05	0.248293	0.0202377	0	FALSE
CSRP3:P50461:OID30176:v1:Cardiometabolic_II	BMI_PGS	CKD	ALL	46293	0.11374	0.0200262	1.3503e-08	0.00571463	0.00144777	7.90731e-05	0.119455	0.0200603	2.60408e-09	FALSE
CSRP3:P50461:OID30176:v1:Cardiometabolic_II	CKD_GWAS_signif	CKD	ALL	46293	0.156008	0.0203216	1.62093e-14	0.00409906	0.0014118	0.00369099	0.160107	0.0203613	3.77476e-15	FALSE
CSRP3:P50461:OID30176:v1:Cardiometabolic_II	T2D_PGS	T2D	EUR	43187	0.772156	0.0211965	0	0.00139284	0.000560856	0.0130129	0.773548	0.0211931	0	FALSE
CSRP3:P50461:OID30176:v1:Cardiometabolic_II	CKD_PGS	T2D	EUR	43187	0.0514001	0.0192976	0.00773204	0.00224837	0.000681304	0.000966493	0.0536484	0.0193076	0.00545903	FALSE
CSRP3:P50461:OID30176:v1:Cardiometabolic_II	BMI_PGS	T2D	EUR	43187	0.17907	0.0191085	0	0.00226213	0.000681149	0.000896799	0.181332	0.0191285	0	FALSE
CSRP3:P50461:OID30176:v1:Cardiometabolic_II	T2D_PGS	CAD	EUR	43187	0.136289	0.0178348	2.13163e-14	0.00117158	0.000504272	0.0201628	0.137461	0.0178479	1.33227e-14	FALSE
CSRP3:P50461:OID30176:v1:Cardiometabolic_II	CKD_PGS	CAD	EUR	43187	0.0345667	0.0175822	0.0492973	0.00185031	0.000625655	0.00310242	0.036417	0.017588	0.0383996	FALSE
CSRP3:P50461:OID30176:v1:Cardiometabolic_II	BMI_PGS	CAD	EUR	43187	0.076758	0.0177751	1.57242e-05	0.0018589	0.000629918	0.0031672	0.0786169	0.0177774	9.76604e-06	FALSE
CSRP3:P50461:OID30176:v1:Cardiometabolic_II	T2D_PGS	CKD	EUR	43187	0.202537	0.0212958	0	0.00428065	0.00146356	0.00344657	0.206817	0.0213567	0	FALSE
CSRP3:P50461:OID30176:v1:Cardiometabolic_II	CKD_PGS	CKD	EUR	43187	0.245175	0.020916	0	0.00671595	0.00156726	1.82606e-05	0.251891	0.0209394	0	FALSE
CSRP3:P50461:OID30176:v1:Cardiometabolic_II	BMI_PGS	CKD	EUR	43187	0.117771	0.0207896	1.47109e-08	0.00547519	0.00152575	0.000332568	0.123246	0.0208331	3.30085e-09	FALSE
CSRP3:P50461:OID30176:v1:Cardiometabolic_II	CKD_GWAS_signif	CKD	EUR	43187	0.15943	0.0209641	2.84217e-14	0.00387787	0.00150027	0.00974388	0.163308	0.0210135	7.77156e-15	FALSE
CST1:P01037:OID30581:v1:Inflammation_II	CKD_PGS	CKD	ALL	42005	0.212286	0.0216087	0	0.0188911	0.00266783	1.43041e-12	0.231177	0.0216293	0	TRUE
CST1:P01037:OID30581:v1:Inflammation_II	CKD_GWAS_signif	CKD	ALL	42005	0.152674	0.0212458	6.67022e-13	0.0112595	0.00246728	5.03036e-06	0.163933	0.0214411	2.08722e-14	TRUE
CST1:P01037:OID30581:v1:Inflammation_II	CAD_PGS	CKD	EUR	39227	0.0638603	0.0219964	0.00369348	-0.00508239	0.00248791	0.0410685	0.0587779	0.0221489	0.00795989	TRUE
CST1:P01037:OID30581:v1:Inflammation_II	CKD_PGS	CKD	EUR	39227	0.21178	0.022319	0	0.0200795	0.00285328	1.95932e-12	0.231859	0.0223418	0	TRUE
CST1:P01037:OID30581:v1:Inflammation_II	CKD_GWAS_signif	CKD	EUR	39227	0.15695	0.0219188	8.03801e-13	0.0125236	0.00265004	2.29205e-06	0.169473	0.022132	1.88738e-14	TRUE
CST1:P01037:OID30581:v1:Inflammation_II	T2D_PGS	T2D	ALL	42221	0.735809	0.0208398	0	0.00254351	0.000868505	0.00340479	0.738353	0.0208555	0	FALSE
CST1:P01037:OID30581:v1:Inflammation_II	CAD_PGS	T2D	ALL	42221	0.113342	0.0191206	3.07079e-09	0.00200744	0.000854789	0.0188511	0.11535	0.0191315	1.64641e-09	FALSE
CST1:P01037:OID30581:v1:Inflammation_II	CKD_PGS	T2D	ALL	42221	0.0619572	0.0190244	0.00112705	-0.00631253	0.00118716	1.053e-07	0.0556446	0.0190172	0.00343327	FALSE
CST1:P01037:OID30581:v1:Inflammation_II	BMI_PGS	T2D	ALL	42221	0.175887	0.0189718	0	0.00553545	0.00112822	9.27822e-07	0.181422	0.0189526	0	FALSE
CST1:P01037:OID30581:v1:Inflammation_II	T2D_PGS	CAD	ALL	42221	0.133399	0.0182718	2.85993e-13	0.00104599	0.000496465	0.0351292	0.134445	0.0182619	1.80966e-13	FALSE
CST1:P01037:OID30581:v1:Inflammation_II	CAD_PGS	CAD	ALL	42221	0.31192	0.018535	0	0.00088445	0.000449309	0.0490141	0.312804	0.0185357	0	FALSE
CST1:P01037:OID30581:v1:Inflammation_II	CKD_PGS	CAD	ALL	42221	0.0482666	0.0178175	0.00674964	-0.00279183	0.000888318	0.00167322	0.0454748	0.0177751	0.0105173	FALSE
CST1:P01037:OID30581:v1:Inflammation_II	BMI_PGS	CAD	ALL	42221	0.0629887	0.0180729	0.000491674	0.00224619	0.000787718	0.00435111	0.0652349	0.0180593	0.000303543	FALSE
CST1:P01037:OID30581:v1:Inflammation_II	CAD_PGS	CKD	ALL	42221	0.070343	0.0210335	0.000824799	-0.00504957	0.00183335	0.00588205	0.0652934	0.021126	0.00199703	FALSE
CST1:P01037:OID30581:v1:Inflammation_II	CKD_PGS	CKD	ALL	42221	0.232332	0.021239	0	0.0131949	0.00212746	5.56892e-10	0.245527	0.0212407	0	FALSE
CST1:P01037:OID30581:v1:Inflammation_II	BMI_PGS	CKD	ALL	42221	0.114196	0.0207002	3.45519e-08	-0.00960534	0.00200562	1.67444e-06	0.104591	0.0208175	5.05643e-07	FALSE
CST1:P01037:OID30581:v1:Inflammation_II	CKD_GWAS_signif	CKD	ALL	42221	0.157107	0.0210996	9.61453e-14	0.00914494	0.0019587	3.02844e-06	0.166252	0.0212104	4.66294e-15	FALSE
CST1:P01037:OID30581:v1:Inflammation_II	BMI_PGS	NASH	ALL	42221	0.099328	0.0387891	0.0104455	0.00402757	0.00184769	0.0292729	0.103356	0.0387765	0.00768918	FALSE
CST1:P01037:OID30581:v1:Inflammation_II	T2D_PGS	T2D	EUR	39393	0.764359	0.022154	0	0.00261555	0.000957484	0.00630108	0.766974	0.0221739	0	FALSE
CST1:P01037:OID30581:v1:Inflammation_II	CAD_PGS	T2D	EUR	39393	0.11468	0.0202878	1.58006e-08	0.00281538	0.000970625	0.00372461	0.117495	0.0202873	6.97418e-09	FALSE
CST1:P01037:OID30581:v1:Inflammation_II	CKD_PGS	T2D	EUR	39393	0.0694797	0.020226	0.000592198	-0.0073196	0.00133618	4.30167e-08	0.0621601	0.020205	0.00209464	FALSE
CST1:P01037:OID30581:v1:Inflammation_II	BMI_PGS	T2D	EUR	39393	0.175019	0.0200024	0	0.00604866	0.00122612	8.09021e-07	0.181067	0.0199729	0	FALSE
CST1:P01037:OID30581:v1:Inflammation_II	proinsulin_pPS	T2D	EUR	39393	0.0744244	0.0212715	0.000467392	-0.00188143	0.000936449	0.0445253	0.072543	0.0213054	0.000661851	FALSE
CST1:P01037:OID30581:v1:Inflammation_II	T2D_PGS	CAD	EUR	39393	0.12952	0.0188352	6.13531e-12	0.00113245	0.000550959	0.039839	0.130652	0.0188261	3.92286e-12	FALSE
CST1:P01037:OID30581:v1:Inflammation_II	CAD_PGS	CAD	EUR	39393	0.315273	0.0191718	0	0.00121083	0.000540999	0.025212	0.316483	0.0191707	0	FALSE
CST1:P01037:OID30581:v1:Inflammation_II	CKD_PGS	CAD	EUR	39393	0.0491513	0.0184615	0.00775925	-0.00330381	0.000959967	0.000578313	0.0458475	0.0184131	0.0127767	FALSE
CST1:P01037:OID30581:v1:Inflammation_II	BMI_PGS	CAD	EUR	39393	0.0622366	0.0187048	0.000876924	0.00252888	0.00081849	0.00200365	0.0647655	0.018696	0.000531927	FALSE
CST1:P01037:OID30581:v1:Inflammation_II	CAD_PGS	CKD	EUR	39393	0.0760498	0.0216828	0.00045255	-0.00587925	0.00195705	0.00266326	0.0701706	0.021788	0.00127918	FALSE
CST1:P01037:OID30581:v1:Inflammation_II	CKD_PGS	CKD	EUR	39393	0.233125	0.0219166	0	0.0139551	0.00226393	7.08848e-10	0.24708	0.0219221	0	FALSE
CST1:P01037:OID30581:v1:Inflammation_II	BMI_PGS	CKD	EUR	39393	0.119584	0.0214309	2.40532e-08	-0.00977699	0.0021213	4.04669e-06	0.109807	0.0215592	3.51939e-07	FALSE
CST1:P01037:OID30581:v1:Inflammation_II	CKD_GWAS_signif	CKD	EUR	39393	0.162309	0.0217465	8.41549e-14	0.0100428	0.00210081	1.74928e-06	0.172352	0.0218643	3.10862e-15	FALSE
CST1:P01037:OID30581:v1:Inflammation_II	BMI_PGS	NASH	EUR	39393	0.101953	0.0406957	0.0122368	0.0041691	0.00189918	0.0281481	0.106122	0.0406727	0.00907642	FALSE
CST3:P01034:OID20400:v1:Cardiometabolic	T2D_PGS	CAD	ALL	47333	0.108842	0.0172767	2.97856e-10	0.00285116	0.00135567	0.0354533	0.111693	0.0173267	1.14642e-10	TRUE
CST3:P01034:OID20400:v1:Cardiometabolic	T2D_PGS	CKD	ALL	47333	0.13182	0.0194924	1.35492e-11	0.0251717	0.00629907	6.43931e-05	0.156992	0.0205034	1.90958e-14	TRUE
CST3:P01034:OID20400:v1:Cardiometabolic	CAD_PGS	CKD	ALL	47333	0.0373682	0.0193658	0.0536566	0.0203564	0.00630985	0.00125474	0.0577246	0.0203283	0.00451679	TRUE
CST3:P01034:OID20400:v1:Cardiometabolic	CKD_PGS	CKD	ALL	47333	0.141666	0.0194141	2.93987e-13	0.0963974	0.0064912	0	0.238064	0.0203342	0	TRUE
CST3:P01034:OID20400:v1:Cardiometabolic	CKD_GWAS_signif	CKD	ALL	47333	0.0790406	0.0193318	4.33927e-05	0.0780139	0.00641588	0	0.157055	0.0203731	1.26565e-14	TRUE
CST3:P01034:OID20400:v1:Cardiometabolic	T2D_PGS	NASH	ALL	47333	0.120676	0.038351	0.00165171	0.00324453	0.00140554	0.0209778	0.123921	0.0383369	0.0012275	TRUE
CST3:P01034:OID20400:v1:Cardiometabolic	BMI_PGS	NASH	ALL	47333	-0.0767577	0.0387119	0.0473908	-0.00328815	0.00135563	0.0152855	-0.0800458	0.0387352	0.0387823	TRUE
CST3:P01034:OID20400:v1:Cardiometabolic	BMI_PGS	T2D	EUR	44217	-0.0626298	0.0207093	0.00249262	-0.00281981	0.00103496	0.00643845	-0.0654496	0.0207149	0.00158021	TRUE
CST3:P01034:OID20400:v1:Cardiometabolic	CKD_GWAS_signif	T2D	EUR	44217	-0.0595347	0.0201271	0.00309707	0.0122846	0.00200082	8.26505e-10	-0.0472502	0.0200539	0.0184651	TRUE
CST3:P01034:OID20400:v1:Cardiometabolic	T2D_PGS	CAD	EUR	44217	0.105965	0.0178113	2.6925e-09	0.00292443	0.00135583	0.0310117	0.10889	0.0178566	1.07384e-09	TRUE
CST3:P01034:OID20400:v1:Cardiometabolic	T2D_PGS	CKD	EUR	44217	0.125133	0.0202403	6.31394e-10	0.0257183	0.00640907	6.00046e-05	0.150851	0.0212302	1.19882e-12	TRUE
CST3:P01034:OID20400:v1:Cardiometabolic	CAD_PGS	CKD	EUR	44217	0.0393607	0.0199992	0.0490544	0.0212872	0.00644092	0.000949779	0.060648	0.020987	0.00385495	TRUE
CST3:P01034:OID20400:v1:Cardiometabolic	CKD_PGS	CKD	EUR	44217	0.142547	0.0201392	1.4615e-12	0.0967958	0.00662399	0	0.239343	0.0210706	0	TRUE
CST3:P01034:OID20400:v1:Cardiometabolic	CKD_GWAS_signif	CKD	EUR	44217	0.0788078	0.0199874	8.05116e-05	0.0806263	0.00659697	0	0.159434	0.0210444	3.55271e-14	TRUE
CST3:P01034:OID20400:v1:Cardiometabolic	T2D_PGS	NASH	EUR	44217	0.113806	0.0400034	0.00444257	0.00330827	0.00149904	0.0273198	0.117114	0.0399841	0.00340039	TRUE
CST3:P01034:OID20400:v1:Cardiometabolic	BMI_PGS	NASH	EUR	44217	-0.0872348	0.0405753	0.0315595	-0.00381579	0.00149579	0.0107406	-0.0910505	0.040593	0.0248961	TRUE
CST3:P01034:OID20400:v1:Cardiometabolic	T2D_PGS	T2D	ALL	47565	0.733201	0.01972	0	0.0139371	0.00218225	1.69678e-10	0.747138	0.0197444	0	FALSE
CST3:P01034:OID20400:v1:Cardiometabolic	CAD_PGS	T2D	ALL	47565	0.114218	0.0178529	1.57712e-10	0.00711597	0.00211893	0.000784286	0.121334	0.0179303	1.31495e-11	FALSE
CST3:P01034:OID20400:v1:Cardiometabolic	CKD_PGS	T2D	ALL	47565	-0.00116374	0.0179867	0.948413	0.0416402	0.00286382	0	0.0404765	0.0179653	0.0242571	FALSE
CST3:P01034:OID20400:v1:Cardiometabolic	BMI_PGS	T2D	ALL	47565	0.157543	0.0177643	0	0.0256235	0.00242923	0	0.183166	0.0178375	0	FALSE
CST3:P01034:OID20400:v1:Cardiometabolic	BMI_GWAS_signif	T2D	ALL	47565	0.0827698	0.0176346	2.68438e-06	0.0108281	0.00212495	3.47469e-07	0.0935979	0.017723	1.28363e-07	FALSE
CST3:P01034:OID20400:v1:Cardiometabolic	obesity_pPS	T2D	ALL	47565	0.0718411	0.0177363	5.11071e-05	0.00987117	0.00214474	4.17455e-06	0.0817123	0.01786	4.75885e-06	FALSE
CST3:P01034:OID20400:v1:Cardiometabolic	T2D_PGS	CAD	ALL	47565	0.128427	0.0170831	5.57332e-14	0.0140476	0.00194958	5.78426e-13	0.142475	0.017141	0	FALSE
CST3:P01034:OID20400:v1:Cardiometabolic	CAD_PGS	CAD	ALL	47565	0.319608	0.0173695	0	0.00404734	0.00179575	0.0242064	0.323655	0.0174521	0	FALSE
CST3:P01034:OID20400:v1:Cardiometabolic	CKD_PGS	CAD	ALL	47565	0.00307249	0.0167419	0.854389	0.035504	0.00264076	0	0.0385764	0.0167402	0.0211994	FALSE
CST3:P01034:OID20400:v1:Cardiometabolic	BMI_PGS	CAD	ALL	47565	0.0506383	0.0169015	0.00273478	0.0215232	0.00218663	0	0.0721615	0.0169269	2.0159e-05	FALSE
CST3:P01034:OID20400:v1:Cardiometabolic	T2D_PGS	CKD	ALL	47565	0.138546	0.0191323	4.43867e-13	0.0612948	0.00678392	0	0.199841	0.0202906	0	FALSE
CST3:P01034:OID20400:v1:Cardiometabolic	CAD_PGS	CKD	ALL	47565	0.0390393	0.0189551	0.0394403	0.0293999	0.00672271	1.22424e-05	0.0684393	0.0200522	0.000642372	FALSE
CST3:P01034:OID20400:v1:Cardiometabolic	CKD_PGS	CKD	ALL	47565	0.138667	0.0189683	2.66231e-13	0.112204	0.00682511	0	0.250871	0.0200104	0	FALSE
CST3:P01034:OID20400:v1:Cardiometabolic	BMI_PGS	CKD	ALL	47565	0.0393322	0.0186045	0.0345049	0.0782114	0.00677204	0	0.117544	0.019814	2.9865e-09	FALSE
CST3:P01034:OID20400:v1:Cardiometabolic	BMI_GWAS_signif	CKD	ALL	47565	0.0244415	0.0186577	0.190198	0.0336911	0.00660664	3.40399e-07	0.0581326	0.0198944	0.00347733	FALSE
CST3:P01034:OID20400:v1:Cardiometabolic	CKD_GWAS_signif	CKD	ALL	47565	0.0758643	0.0188943	5.93949e-05	0.0830642	0.0067542	0	0.158929	0.0200964	2.66454e-15	FALSE
CST3:P01034:OID20400:v1:Cardiometabolic	T2D_PGS	NASH	ALL	47565	0.173924	0.0375795	3.68921e-06	0.0221364	0.00321198	5.5087e-12	0.19606	0.0374703	1.67306e-07	FALSE
CST3:P01034:OID20400:v1:Cardiometabolic	CAD_PGS	NASH	ALL	47565	0.0739458	0.0369746	0.0455101	0.00854558	0.00241136	0.000394273	0.0824914	0.0369523	0.02559	FALSE
CST3:P01034:OID20400:v1:Cardiometabolic	BMI_PGS	NASH	ALL	47565	0.0848065	0.0364526	0.0199926	0.0279385	0.00354242	3.10862e-15	0.112745	0.0364469	0.00197874	FALSE
CST3:P01034:OID20400:v1:Cardiometabolic	T2D_PGS	T2D	EUR	44399	0.762329	0.0209652	0	0.0152753	0.0023531	8.49607e-11	0.777604	0.0209898	0	FALSE
CST3:P01034:OID20400:v1:Cardiometabolic	CAD_PGS	T2D	EUR	44399	0.118738	0.0189199	3.4778e-10	0.00851539	0.00229687	0.000209407	0.127253	0.0190088	2.16498e-11	FALSE
CST3:P01034:OID20400:v1:Cardiometabolic	CKD_PGS	T2D	EUR	44399	0.000758188	0.0191495	0.968418	0.0454637	0.00312106	0	0.0462218	0.0191283	0.0156744	FALSE
CST3:P01034:OID20400:v1:Cardiometabolic	BMI_PGS	T2D	EUR	44399	0.156791	0.0187053	0	0.0262483	0.00260152	0	0.183039	0.0187935	0	FALSE
CST3:P01034:OID20400:v1:Cardiometabolic	BMI_GWAS_signif	T2D	EUR	44399	0.084681	0.0186552	5.64469e-06	0.0103375	0.00228466	6.04677e-06	0.0950185	0.0187612	4.0919e-07	FALSE
CST3:P01034:OID20400:v1:Cardiometabolic	obesity_pPS	T2D	EUR	44399	0.0763789	0.0187538	4.64698e-05	0.00814448	0.00228209	0.000358524	0.0845234	0.0188982	7.7288e-06	FALSE
CST3:P01034:OID20400:v1:Cardiometabolic	T2D_PGS	CAD	EUR	44399	0.125164	0.0176181	1.20948e-12	0.0142976	0.00199485	7.64944e-13	0.139461	0.0176709	2.88658e-15	FALSE
CST3:P01034:OID20400:v1:Cardiometabolic	CAD_PGS	CAD	EUR	44399	0.322337	0.0179844	0	0.00357674	0.00181042	0.0481957	0.325914	0.0180609	0	FALSE
CST3:P01034:OID20400:v1:Cardiometabolic	CKD_PGS	CAD	EUR	44399	0.000465479	0.0173659	0.978616	0.0354959	0.00274056	0	0.0359614	0.0173378	0.0380648	FALSE
CST3:P01034:OID20400:v1:Cardiometabolic	BMI_PGS	CAD	EUR	44399	0.0522924	0.0175245	0.00284541	0.0208219	0.00221128	0	0.0731142	0.017543	3.07673e-05	FALSE
CST3:P01034:OID20400:v1:Cardiometabolic	T2D_PGS	CKD	EUR	44399	0.134246	0.0198457	1.33775e-11	0.0628043	0.00694576	0	0.19705	0.021002	0	FALSE
CST3:P01034:OID20400:v1:Cardiometabolic	CAD_PGS	CKD	EUR	44399	0.0417344	0.0195442	0.0327293	0.0300055	0.00689321	1.34343e-05	0.0717399	0.0206889	0.000525231	FALSE
CST3:P01034:OID20400:v1:Cardiometabolic	CKD_PGS	CKD	EUR	44399	0.140232	0.019664	9.93428e-13	0.113118	0.00700797	0	0.25335	0.0207258	0	FALSE
CST3:P01034:OID20400:v1:Cardiometabolic	BMI_PGS	CKD	EUR	44399	0.0447266	0.0192979	0.0204663	0.0784023	0.00695963	0	0.123129	0.0205465	2.06403e-09	FALSE
CST3:P01034:OID20400:v1:Cardiometabolic	BMI_GWAS_signif	CKD	EUR	44399	0.0215774	0.0193222	0.264117	0.0328433	0.00678692	1.30356e-06	0.0544207	0.0205924	0.00822346	FALSE
CST3:P01034:OID20400:v1:Cardiometabolic	CKD_GWAS_signif	CKD	EUR	44399	0.0749018	0.0195105	0.000123513	0.0867707	0.00697314	0	0.161673	0.0207336	6.21725e-15	FALSE
CST3:P01034:OID20400:v1:Cardiometabolic	T2D_PGS	NASH	EUR	44399	0.170507	0.0390973	1.29419e-05	0.0236739	0.00346517	8.37641e-12	0.194181	0.0389474	6.17321e-07	FALSE
CST3:P01034:OID20400:v1:Cardiometabolic	CAD_PGS	NASH	EUR	44399	0.0783157	0.0387766	0.0434183	0.00907838	0.00259196	0.000460875	0.0873941	0.0387487	0.0241078	FALSE
CST3:P01034:OID20400:v1:Cardiometabolic	BMI_PGS	NASH	EUR	44399	0.0829132	0.0380282	0.0292345	0.0298174	0.00380919	4.88498e-15	0.112731	0.0379968	0.00300877	FALSE
CST5:P28325:OID20995:v1:Neurology	CKD_PGS	CKD	ALL	46363	0.214414	0.0205465	0	0.0172691	0.0024035	6.72129e-13	0.231684	0.0205967	0	TRUE
CST5:P28325:OID20995:v1:Neurology	CKD_GWAS_signif	CKD	ALL	46363	0.148865	0.0203753	2.74891e-13	0.011136	0.00230585	1.3689e-06	0.160001	0.0205355	6.66134e-15	TRUE
CST5:P28325:OID20995:v1:Neurology	CKD_PGS	CKD	EUR	43306	0.21663	0.0212647	0	0.0171284	0.00245538	3.04001e-12	0.233758	0.0213102	0	TRUE
CST5:P28325:OID20995:v1:Neurology	CKD_GWAS_signif	CKD	EUR	43306	0.151644	0.021079	6.2883e-13	0.0114797	0.00234848	1.01789e-06	0.163124	0.0212421	1.59872e-14	TRUE
CST5:P28325:OID20995:v1:Neurology	CKD_PGS	T2D	ALL	46592	0.0478424	0.0180388	0.00799696	-0.00285549	0.000856405	0.000855229	0.0449869	0.0180369	0.0126254	FALSE
CST5:P28325:OID20995:v1:Neurology	BMI_PGS	T2D	ALL	46592	0.186958	0.0179495	0	0.00138823	0.000532261	0.00910236	0.188346	0.0179455	0	FALSE
CST5:P28325:OID20995:v1:Neurology	obesity_pPS	T2D	ALL	46592	0.0919886	0.0180092	3.25796e-07	-0.00155175	0.00055713	0.00534843	0.0904369	0.0180088	5.11858e-07	FALSE
CST5:P28325:OID20995:v1:Neurology	CKD_PGS	CKD	ALL	46592	0.230691	0.020225	0	0.0144211	0.00207781	3.90732e-12	0.245112	0.020248	0	FALSE
CST5:P28325:OID20995:v1:Neurology	BMI_PGS	CKD	ALL	46592	0.127094	0.0199079	1.72406e-10	-0.00773361	0.00196461	8.26883e-05	0.11936	0.0200105	2.44806e-09	FALSE
CST5:P28325:OID20995:v1:Neurology	CKD_GWAS_signif	CKD	ALL	46592	0.15194	0.0202319	5.90639e-14	0.0102008	0.00197739	2.48617e-07	0.162141	0.0203442	1.55431e-15	FALSE
CST5:P28325:OID20995:v1:Neurology	CKD_PGS	T2D	EUR	43484	0.0545408	0.0191453	0.0043887	-0.00378332	0.00100506	0.000167042	0.0507575	0.0191372	0.00799452	FALSE
CST5:P28325:OID20995:v1:Neurology	BMI_PGS	T2D	EUR	43484	0.18443	0.0188802	0	0.00158107	0.000583823	0.00676623	0.186011	0.0188748	0	FALSE
CST5:P28325:OID20995:v1:Neurology	obesity_pPS	T2D	EUR	43484	0.0932999	0.0190512	9.71501e-07	-0.00163061	0.00059682	0.00629206	0.0916693	0.0190513	1.49642e-06	FALSE
CST5:P28325:OID20995:v1:Neurology	CKD_PGS	CKD	EUR	43484	0.2342	0.0209222	0	0.0142399	0.00211681	1.73108e-11	0.24844	0.0209405	0	FALSE
CST5:P28325:OID20995:v1:Neurology	BMI_PGS	CKD	EUR	43484	0.133265	0.0206523	1.09803e-10	-0.00740163	0.00198212	0.000188313	0.125864	0.0207505	1.31478e-09	FALSE
CST5:P28325:OID20995:v1:Neurology	CKD_GWAS_signif	CKD	EUR	43484	0.155347	0.0208943	1.04583e-13	0.0102039	0.00200307	3.50381e-07	0.165551	0.0210053	3.33067e-15	FALSE
CST6:Q15828:OID20293:v1:Cardiometabolic	T2D_PGS	T2D	ALL	45999	0.722353	0.0211308	0	0.00199851	0.000934249	0.0324224	0.724351	0.021142	0	TRUE
CST6:Q15828:OID20293:v1:Cardiometabolic	BMI_PGS	T2D	ALL	45999	-0.043388	0.0197937	0.0283788	0.00281473	0.00103267	0.00641707	-0.0405733	0.0198117	0.0405659	TRUE
CST6:Q15828:OID20293:v1:Cardiometabolic	NASH_biomarker_GRS	T2D	ALL	45999	0.111146	0.0189824	4.76412e-09	0.00246289	0.000995858	0.0133934	0.113609	0.0190029	2.25208e-09	TRUE
CST6:Q15828:OID20293:v1:Cardiometabolic	liver_lipid_pPS	T2D	ALL	45999	0.0582031	0.0192366	0.00248103	-0.00424917	0.0010914	9.88882e-05	0.0539539	0.0192505	0.00506725	TRUE
CST6:Q15828:OID20293:v1:Cardiometabolic	CKD_PGS	CKD	ALL	45999	0.215891	0.0202448	0	0.0254045	0.00370536	7.07412e-12	0.241295	0.020543	0	TRUE
CST6:Q15828:OID20293:v1:Cardiometabolic	CKD_GWAS_signif	CKD	ALL	45999	0.135457	0.0202611	2.30009e-11	0.0283321	0.00370625	2.10942e-14	0.163789	0.0205379	1.55431e-15	TRUE
CST6:Q15828:OID20293:v1:Cardiometabolic	liver_lipid_pPS	CKD	ALL	45999	0.0353251	0.0201074	0.0789485	0.0141253	0.00362257	9.64966e-05	0.0494503	0.0204592	0.0156481	TRUE
CST6:Q15828:OID20293:v1:Cardiometabolic	BMI_GWAS_signif	NASH	ALL	45999	-0.106725	0.0386307	0.0057324	0.00283119	0.00134818	0.0357279	-0.103894	0.0385691	0.00706603	TRUE
CST6:Q15828:OID20293:v1:Cardiometabolic	T2D_PGS	T2D	EUR	42965	0.750902	0.0224709	0	0.00252171	0.00106502	0.017896	0.753423	0.0224772	0	TRUE
CST6:Q15828:OID20293:v1:Cardiometabolic	BMI_PGS	T2D	EUR	42965	-0.061087	0.0209799	0.0035947	0.0037716	0.00119669	0.00162323	-0.0573154	0.0209983	0.00634258	TRUE
CST6:Q15828:OID20293:v1:Cardiometabolic	NASH_biomarker_GRS	T2D	EUR	42965	0.128766	0.0200285	1.28352e-10	0.00292889	0.00113356	0.00977185	0.131695	0.0200515	5.10607e-11	TRUE
CST6:Q15828:OID20293:v1:Cardiometabolic	CKD_GWAS_signif	T2D	EUR	42965	-0.0364612	0.020493	0.0752065	-0.00885623	0.00161934	4.52497e-08	-0.0453174	0.020484	0.0269434	TRUE
CST6:Q15828:OID20293:v1:Cardiometabolic	liver_lipid_pPS	T2D	EUR	42965	0.0651492	0.0203674	0.0013805	-0.00442547	0.00120286	0.000234041	0.0607237	0.0203907	0.00290126	TRUE
CST6:Q15828:OID20293:v1:Cardiometabolic	CKD_PGS	CKD	EUR	42965	0.217512	0.0209453	0	0.0248846	0.00379985	5.79916e-11	0.242396	0.0212495	0	TRUE
CST6:Q15828:OID20293:v1:Cardiometabolic	CKD_GWAS_signif	CKD	EUR	42965	0.136914	0.0209426	6.25169e-11	0.0296869	0.00381711	7.32747e-15	0.166601	0.0212146	3.9968e-15	TRUE
CST6:Q15828:OID20293:v1:Cardiometabolic	liver_lipid_pPS	CKD	EUR	42965	0.03726	0.0208068	0.0733322	0.0155772	0.00370998	2.68429e-05	0.0528371	0.021151	0.0124863	TRUE
CST6:Q15828:OID20293:v1:Cardiometabolic	BMI_GWAS_signif	NASH	EUR	42965	-0.114901	0.0399877	0.00406076	0.00344779	0.00157349	0.028439	-0.111453	0.0398978	0.00521475	TRUE
CST6:Q15828:OID20293:v1:Cardiometabolic	T2D_PGS	T2D	ALL	46222	0.73958	0.0198983	0	0.00308797	0.00105074	0.00329442	0.742668	0.0199159	0	FALSE
CST6:Q15828:OID20293:v1:Cardiometabolic	CKD_PGS	T2D	ALL	46222	0.0577789	0.018152	0.0014573	-0.00851138	0.00135461	3.31522e-10	0.0492675	0.0181633	0.00667815	FALSE
CST6:Q15828:OID20293:v1:Cardiometabolic	BMI_PGS	T2D	ALL	46222	0.184686	0.018068	0	0.00576112	0.00116828	8.16929e-07	0.190447	0.0180737	0	FALSE
CST6:Q15828:OID20293:v1:Cardiometabolic	NASH_biomarker_GRS	T2D	ALL	46222	0.0977881	0.0180718	6.26425e-08	0.00315713	0.00107602	0.00334537	0.100945	0.0180986	2.44e-08	FALSE
CST6:Q15828:OID20293:v1:Cardiometabolic	BMI_GWAS_signif	T2D	ALL	46222	0.092086	0.0180241	3.23811e-07	0.00410482	0.00108578	0.000156499	0.0961908	0.018037	9.66273e-08	FALSE
CST6:Q15828:OID20293:v1:Cardiometabolic	liver_lipid_pPS	T2D	ALL	46222	0.0629711	0.0184109	0.000625474	-0.00501997	0.00113087	9.03641e-06	0.0579511	0.0184259	0.00166033	FALSE
CST6:Q15828:OID20293:v1:Cardiometabolic	CKD_PGS	CKD	ALL	46222	0.229088	0.0200026	0	0.0260647	0.00345411	4.4853e-14	0.255153	0.020239	0	FALSE
CST6:Q15828:OID20293:v1:Cardiometabolic	BMI_PGS	CKD	ALL	46222	0.12575	0.019781	2.0555e-10	-0.0126405	0.00337296	0.000178542	0.11311	0.0200933	1.81006e-08	FALSE
CST6:Q15828:OID20293:v1:Cardiometabolic	BMI_GWAS_signif	CKD	ALL	46222	0.0673255	0.0198677	0.000702286	-0.0108499	0.00334189	0.0011678	0.0564756	0.0202156	0.00521157	FALSE
CST6:Q15828:OID20293:v1:Cardiometabolic	CKD_GWAS_signif	CKD	ALL	46222	0.137848	0.0200594	6.33094e-12	0.0274035	0.0034525	1.9984e-15	0.165252	0.0202818	4.44089e-16	FALSE
CST6:Q15828:OID20293:v1:Cardiometabolic	liver_lipid_pPS	CKD	ALL	46222	0.0405024	0.019901	0.041831	0.0125613	0.0033807	0.000202728	0.0530637	0.0202429	0.00875835	FALSE
CST6:Q15828:OID20293:v1:Cardiometabolic	T2D_PGS	NASH	ALL	46222	0.210599	0.0377675	2.45853e-08	0.0020486	0.00102744	0.0461639	0.212647	0.0377841	1.8236e-08	FALSE
CST6:Q15828:OID20293:v1:Cardiometabolic	BMI_PGS	NASH	ALL	46222	0.12191	0.0371241	0.00102402	0.00380573	0.00148355	0.0103091	0.125716	0.0370683	0.000695211	FALSE
CST6:Q15828:OID20293:v1:Cardiometabolic	NASH_biomarker_GRS	NASH	ALL	46222	0.253703	0.0387313	5.74067e-11	0.00231054	0.0010531	0.0282337	0.256014	0.0386703	3.58176e-11	FALSE
CST6:Q15828:OID20293:v1:Cardiometabolic	T2D_PGS	T2D	EUR	43138	0.77075	0.0211451	0	0.00335475	0.00112244	0.00280084	0.774105	0.021161	0	FALSE
CST6:Q15828:OID20293:v1:Cardiometabolic	CKD_PGS	T2D	EUR	43138	0.065797	0.0193138	0.000657445	-0.00901086	0.00145449	5.82105e-10	0.0567862	0.0193205	0.00329095	FALSE
CST6:Q15828:OID20293:v1:Cardiometabolic	BMI_PGS	T2D	EUR	43138	0.184188	0.0190361	0	0.00631894	0.0012634	5.68754e-07	0.190506	0.0190354	0	FALSE
CST6:Q15828:OID20293:v1:Cardiometabolic	NASH_biomarker_GRS	T2D	EUR	43138	0.116193	0.0190449	1.05428e-09	0.00344387	0.00115262	0.00280942	0.119636	0.0190715	3.54032e-10	FALSE
CST6:Q15828:OID20293:v1:Cardiometabolic	BMI_GWAS_signif	T2D	EUR	43138	0.0923546	0.0190725	1.28348e-06	0.00476729	0.00117637	5.06661e-05	0.0971219	0.0190841	3.59661e-07	FALSE
CST6:Q15828:OID20293:v1:Cardiometabolic	obesity_pPS	T2D	EUR	43138	0.0860762	0.0191965	7.32729e-06	0.00227125	0.00110332	0.0395365	0.0883474	0.0192214	4.30073e-06	FALSE
CST6:Q15828:OID20293:v1:Cardiometabolic	liver_lipid_pPS	T2D	EUR	43138	0.0691314	0.0194823	0.000387556	-0.00512315	0.00119865	1.91917e-05	0.0640082	0.0195014	0.00102984	FALSE
CST6:Q15828:OID20293:v1:Cardiometabolic	CKD_PGS	CKD	EUR	43138	0.231327	0.0206923	0	0.0261392	0.00356229	2.1716e-13	0.257467	0.0209268	0	FALSE
CST6:Q15828:OID20293:v1:Cardiometabolic	BMI_PGS	CKD	EUR	43138	0.129769	0.0205084	2.49009e-10	-0.012599	0.00345035	0.000260689	0.11717	0.0208427	1.89155e-08	FALSE
CST6:Q15828:OID20293:v1:Cardiometabolic	BMI_GWAS_signif	CKD	EUR	43138	0.0640126	0.0205782	0.0018664	-0.0116547	0.00342166	0.000658847	0.0523579	0.0209287	0.0123587	FALSE
CST6:Q15828:OID20293:v1:Cardiometabolic	CKD_GWAS_signif	CKD	EUR	43138	0.139592	0.0207056	1.56466e-11	0.0287236	0.00358372	1.11022e-15	0.168316	0.0209209	8.88178e-16	FALSE
CST6:Q15828:OID20293:v1:Cardiometabolic	liver_lipid_pPS	CKD	EUR	43138	0.0418661	0.020609	0.0422094	0.0143364	0.00346951	3.59454e-05	0.0562025	0.0209435	0.00728497	FALSE
CST6:Q15828:OID20293:v1:Cardiometabolic	T2D_PGS	NASH	EUR	43138	0.211474	0.0391897	6.80814e-08	0.00213123	0.00108478	0.0494527	0.213605	0.039207	5.08969e-08	FALSE
CST6:Q15828:OID20293:v1:Cardiometabolic	BMI_PGS	NASH	EUR	43138	0.124227	0.0386082	0.00129254	0.00394057	0.00156339	0.0117179	0.128168	0.0385543	0.000886268	FALSE
CST6:Q15828:OID20293:v1:Cardiometabolic	NASH_biomarker_GRS	NASH	EUR	43138	0.262911	0.040407	7.68825e-11	0.0024092	0.00111959	0.0314081	0.265321	0.0403314	4.75158e-11	FALSE
CST7:O76096:OID20704:v1:Inflammation	T2D_PGS	T2D	ALL	47281	0.725493	0.0208306	0	0.00314674	0.00122396	0.010142	0.72864	0.0208566	0	TRUE
CST7:O76096:OID20704:v1:Inflammation	BMI_PGS	T2D	ALL	47281	-0.0468633	0.0195246	0.0163853	-0.00328579	0.00126847	0.00958779	-0.0501491	0.01956	0.0103513	TRUE
CST7:O76096:OID20704:v1:Inflammation	T2D_PGS	CAD	ALL	47281	0.106058	0.0173298	9.35807e-10	0.00221814	0.000704328	0.00163663	0.108277	0.0173354	4.21199e-10	TRUE
CST7:O76096:OID20704:v1:Inflammation	CAD_PGS	CAD	ALL	47281	0.325822	0.0176374	0	0.00127921	0.000638525	0.0451365	0.327102	0.0176394	0	TRUE
CST7:O76096:OID20704:v1:Inflammation	T2D_PGS	CKD	ALL	47281	0.151636	0.0205007	1.39666e-13	0.00381978	0.0012636	0.00250345	0.155456	0.0205297	3.66374e-14	TRUE
CST7:O76096:OID20704:v1:Inflammation	T2D_PGS	NASH	ALL	47281	0.118642	0.0385318	0.00207649	0.00389717	0.00143765	0.00671205	0.122539	0.0385023	0.00145937	TRUE
CST7:O76096:OID20704:v1:Inflammation	BMI_PGS	NASH	ALL	47281	-0.0737859	0.0387553	0.0569242	-0.00364704	0.00137898	0.00817559	-0.077433	0.0387943	0.0459353	TRUE
CST7:O76096:OID20704:v1:Inflammation	T2D_PGS	T2D	EUR	44176	0.75196	0.0221448	0	0.00284979	0.00124424	0.0219986	0.75481	0.0221615	0	TRUE
CST7:O76096:OID20704:v1:Inflammation	BMI_PGS	T2D	EUR	44176	-0.0635118	0.0207114	0.00216567	-0.00295654	0.0012932	0.0222408	-0.0664683	0.020747	0.00135649	TRUE
CST7:O76096:OID20704:v1:Inflammation	T2D_PGS	CAD	EUR	44176	0.10203	0.0178378	1.06584e-08	0.00234016	0.00076612	0.00225387	0.10437	0.017847	4.97282e-09	TRUE
CST7:O76096:OID20704:v1:Inflammation	CAD_PGS	CAD	EUR	44176	0.327924	0.0182174	0	0.00148495	0.000704346	0.0350071	0.329409	0.0182191	0	TRUE
CST7:O76096:OID20704:v1:Inflammation	T2D_PGS	CKD	EUR	44176	0.146735	0.0212054	4.52638e-12	0.00352446	0.00126239	0.00524006	0.15026	0.0212291	1.46261e-12	TRUE
CST7:O76096:OID20704:v1:Inflammation	T2D_PGS	NASH	EUR	44176	0.111767	0.0401224	0.00534215	0.00372789	0.00150625	0.0133256	0.115495	0.040116	0.00398917	TRUE
CST7:O76096:OID20704:v1:Inflammation	BMI_PGS	NASH	EUR	44176	-0.0847627	0.0406742	0.0371653	-0.00388212	0.00154297	0.0118693	-0.0886448	0.04072	0.0294853	TRUE
CST7:O76096:OID20704:v1:Inflammation	T2D_PGS	T2D	ALL	47513	0.738647	0.019664	0	0.00938521	0.00178099	1.36684e-07	0.748032	0.0197216	0	FALSE
CST7:O76096:OID20704:v1:Inflammation	CAD_PGS	T2D	ALL	47513	0.116903	0.0179899	8.12559e-11	0.00393589	0.00176657	0.0258816	0.120839	0.0180238	2.02194e-11	FALSE
CST7:O76096:OID20704:v1:Inflammation	BMI_PGS	T2D	ALL	47513	0.170932	0.0178162	0	0.010885	0.00180266	1.55742e-09	0.181817	0.0178925	0	FALSE
CST7:O76096:OID20704:v1:Inflammation	BMI_GWAS_signif	T2D	ALL	47513	0.0802273	0.0177212	5.97719e-06	0.00589726	0.00178194	0.000934766	0.0861246	0.0177983	1.30549e-06	FALSE
CST7:O76096:OID20704:v1:Inflammation	obesity_pPS	T2D	ALL	47513	0.0831071	0.0177981	3.02019e-06	0.00346563	0.00176294	0.0493189	0.0865727	0.017869	1.26704e-06	FALSE
CST7:O76096:OID20704:v1:Inflammation	proinsulin_pPS	T2D	ALL	47513	0.0843873	0.0189273	8.25386e-06	-0.0041474	0.00174393	0.0173977	0.0802399	0.0190102	2.43341e-05	FALSE
CST7:O76096:OID20704:v1:Inflammation	T2D_PGS	CAD	ALL	47513	0.133415	0.0171392	7.10543e-15	0.00575227	0.0010627	6.202e-08	0.139167	0.0171449	4.44089e-16	FALSE
CST7:O76096:OID20704:v1:Inflammation	CAD_PGS	CAD	ALL	47513	0.324089	0.0174519	0	0.00210219	0.000904048	0.0200556	0.326191	0.017461	0	FALSE
CST7:O76096:OID20704:v1:Inflammation	BMI_PGS	CAD	ALL	47513	0.0665096	0.0169715	8.89562e-05	0.00612095	0.00110333	2.8942e-08	0.0726305	0.016984	1.89938e-05	FALSE
CST7:O76096:OID20704:v1:Inflammation	T2D_PGS	CKD	ALL	47513	0.189971	0.0202787	0	0.00951463	0.00171726	3.01428e-08	0.199485	0.0203445	0	FALSE
CST7:O76096:OID20704:v1:Inflammation	CAD_PGS	CKD	ALL	47513	0.0630007	0.0200081	0.00163968	0.00385456	0.00168079	0.0218307	0.0668553	0.0200637	0.000861796	FALSE
CST7:O76096:OID20704:v1:Inflammation	CKD_PGS	CKD	ALL	47513	0.245562	0.0198738	0	0.00480154	0.00169048	0.00450645	0.250363	0.0199179	0	FALSE
CST7:O76096:OID20704:v1:Inflammation	BMI_PGS	CKD	ALL	47513	0.107819	0.0198453	5.54256e-08	0.00974993	0.00175795	2.91951e-08	0.117569	0.019891	3.40793e-09	FALSE
CST7:O76096:OID20704:v1:Inflammation	BMI_GWAS_signif	CKD	ALL	47513	0.0472237	0.02	0.0182167	0.00478829	0.00170492	0.00497718	0.052012	0.0200362	0.00943431	FALSE
CST7:O76096:OID20704:v1:Inflammation	T2D_PGS	NASH	ALL	47513	0.183949	0.0377149	1.07517e-06	0.0119159	0.00226018	1.34861e-07	0.195865	0.0376364	1.94903e-07	FALSE
CST7:O76096:OID20704:v1:Inflammation	CAD_PGS	NASH	ALL	47513	0.0771928	0.0371637	0.0377919	0.00522858	0.0016955	0.00204376	0.0824214	0.037133	0.0264441	FALSE
CST7:O76096:OID20704:v1:Inflammation	BMI_PGS	NASH	ALL	47513	0.106998	0.0365342	0.00340369	0.00961178	0.00204557	2.61642e-06	0.11661	0.0364889	0.00139462	FALSE
CST7:O76096:OID20704:v1:Inflammation	proinsulin_pPS	NASH	ALL	47513	-0.0748595	0.0377254	0.0472198	-0.00399413	0.00161762	0.013544	-0.0788536	0.037718	0.0365631	FALSE
CST7:O76096:OID20704:v1:Inflammation	T2D_PGS	T2D	EUR	44357	0.767602	0.0208897	0	0.00913805	0.00182825	5.78548e-07	0.77674	0.0209369	0	FALSE
CST7:O76096:OID20704:v1:Inflammation	CAD_PGS	T2D	EUR	44357	0.123264	0.0190268	9.26614e-11	0.0037367	0.0018052	0.038456	0.127001	0.0190637	2.70282e-11	FALSE
CST7:O76096:OID20704:v1:Inflammation	CKD_PGS	T2D	EUR	44357	0.0419004	0.0190574	0.0279033	0.00546711	0.00182001	0.00266558	0.0473675	0.0190921	0.0131015	FALSE
CST7:O76096:OID20704:v1:Inflammation	BMI_PGS	T2D	EUR	44357	0.171553	0.0187798	0	0.0110807	0.00186683	2.92848e-09	0.182634	0.0188595	0	FALSE
CST7:O76096:OID20704:v1:Inflammation	BMI_GWAS_signif	T2D	EUR	44357	0.0826733	0.0187723	1.06268e-05	0.006054	0.00182599	0.000914912	0.0887273	0.0188451	2.49859e-06	FALSE
CST7:O76096:OID20704:v1:Inflammation	proinsulin_pPS	T2D	EUR	44357	0.0922742	0.0200788	4.31493e-06	-0.00449889	0.00180923	0.0128959	0.0877754	0.0201544	1.32983e-05	FALSE
CST7:O76096:OID20704:v1:Inflammation	T2D_PGS	CAD	EUR	44357	0.129309	0.0176463	2.34035e-13	0.00602347	0.0011316	1.02098e-07	0.135332	0.0176559	1.79856e-14	FALSE
CST7:O76096:OID20704:v1:Inflammation	CAD_PGS	CAD	EUR	44357	0.326913	0.0180303	0	0.00227041	0.000968604	0.0190781	0.329183	0.0180406	0	FALSE
CST7:O76096:OID20704:v1:Inflammation	CKD_PGS	CAD	EUR	44357	0.0361542	0.0172822	0.0364397	0.00267144	0.000987306	0.00681432	0.0388257	0.01731	0.0248992	FALSE
CST7:O76096:OID20704:v1:Inflammation	BMI_PGS	CAD	EUR	44357	0.0675271	0.0175949	0.000124104	0.00647116	0.00117949	4.10165e-08	0.0739983	0.017605	2.63105e-05	FALSE
CST7:O76096:OID20704:v1:Inflammation	T2D_PGS	CKD	EUR	44357	0.188196	0.0209758	0	0.00934346	0.0017564	1.03961e-07	0.19754	0.021037	0	FALSE
CST7:O76096:OID20704:v1:Inflammation	CAD_PGS	CKD	EUR	44357	0.0664718	0.0206034	0.00125422	0.00360087	0.00171457	0.0357146	0.0700727	0.020653	0.00069167	FALSE
CST7:O76096:OID20704:v1:Inflammation	CKD_PGS	CKD	EUR	44357	0.24861	0.0205298	0	0.00524137	0.00172515	0.00237989	0.253852	0.0205836	0	FALSE
CST7:O76096:OID20704:v1:Inflammation	BMI_PGS	CKD	EUR	44357	0.114229	0.0205816	2.85569e-08	0.0095353	0.00179691	1.11741e-07	0.123765	0.0206316	1.9879e-09	FALSE
CST7:O76096:OID20704:v1:Inflammation	BMI_GWAS_signif	CKD	EUR	44357	0.0427945	0.0206772	0.0384853	0.00462635	0.0017408	0.00786995	0.0474209	0.0207228	0.0221174	FALSE
CST7:O76096:OID20704:v1:Inflammation	T2D_PGS	NASH	EUR	44357	0.181573	0.0391271	3.47404e-06	0.01231	0.0023646	1.92988e-07	0.193883	0.039095	7.07527e-07	FALSE
CST7:O76096:OID20704:v1:Inflammation	CAD_PGS	NASH	EUR	44357	0.0817473	0.0388968	0.0355843	0.00549704	0.00185139	0.00298628	0.0872443	0.0388654	0.0247821	FALSE
CST7:O76096:OID20704:v1:Inflammation	BMI_PGS	NASH	EUR	44357	0.106353	0.0381296	0.00528299	0.0105137	0.00222013	2.18386e-06	0.116867	0.0380764	0.00214582	FALSE
CST7:O76096:OID20704:v1:Inflammation	obesity_pPS	NASH	EUR	44357	0.0768065	0.0387929	0.0477133	0.00454195	0.00184591	0.0138727	0.0813484	0.0388139	0.0360947	FALSE
CSTB:P04080:OID20294:v1:Cardiometabolic	BMI_PGS	T2D	ALL	46600	-0.0454906	0.0196593	0.0206704	-0.00312217	0.000950742	0.00102369	-0.0486128	0.0196436	0.0133332	TRUE
CSTB:P04080:OID20294:v1:Cardiometabolic	T2D_PGS	CKD	ALL	46600	0.150707	0.0203635	1.35447e-13	0.00771329	0.00338039	0.0225027	0.15842	0.0205912	1.42109e-14	TRUE
CSTB:P04080:OID20294:v1:Cardiometabolic	CAD_PGS	CKD	ALL	46600	0.048465	0.0202484	0.0166873	0.00788208	0.00334683	0.0185184	0.056347	0.0204749	0.00592306	TRUE
CSTB:P04080:OID20294:v1:Cardiometabolic	CKD_PGS	CKD	ALL	46600	0.208822	0.02023	0	0.0252391	0.00342917	1.83853e-13	0.234061	0.0205077	0	TRUE
CSTB:P04080:OID20294:v1:Cardiometabolic	CKD_GWAS_signif	CKD	ALL	46600	0.1385	0.0203089	9.1227e-12	0.022682	0.00340602	2.74962e-11	0.161183	0.0205955	5.10703e-15	TRUE
CSTB:P04080:OID20294:v1:Cardiometabolic	T2D_PGS	NASH	ALL	46600	0.12427	0.0383779	0.00120348	0.00313766	0.00147884	0.0338624	0.127407	0.0383991	0.000906735	TRUE
CSTB:P04080:OID20294:v1:Cardiometabolic	BMI_PGS	NASH	ALL	46600	-0.0744989	0.0386597	0.053974	-0.00544247	0.00165244	0.000989144	-0.0799414	0.0385836	0.0382746	TRUE
CSTB:P04080:OID20294:v1:Cardiometabolic	CAD_PGS	T2D	EUR	43534	0.117774	0.0203023	6.59098e-09	0.00191187	0.000940129	0.0419896	0.119686	0.0203008	3.73264e-09	TRUE
CSTB:P04080:OID20294:v1:Cardiometabolic	BMI_PGS	T2D	EUR	43534	-0.0619381	0.02084	0.00295798	-0.00375149	0.00109089	0.000584055	-0.0656896	0.0208216	0.00160566	TRUE
CSTB:P04080:OID20294:v1:Cardiometabolic	CKD_GWAS_signif	T2D	EUR	43534	-0.055337	0.0202603	0.00630847	0.0058616	0.00123082	1.91338e-06	-0.0494754	0.0202366	0.0144912	TRUE
CSTB:P04080:OID20294:v1:Cardiometabolic	T2D_PGS	CKD	EUR	43534	0.143268	0.0210865	1.0886e-11	0.00779586	0.0035025	0.0260275	0.151063	0.0213139	1.36491e-12	TRUE
CSTB:P04080:OID20294:v1:Cardiometabolic	CAD_PGS	CKD	EUR	43534	0.0515393	0.0208574	0.0134726	0.00883482	0.00345829	0.0106286	0.0603741	0.0210867	0.00419469	TRUE
CSTB:P04080:OID20294:v1:Cardiometabolic	CKD_PGS	CKD	EUR	43534	0.210175	0.0209086	0	0.0252835	0.00353648	8.71969e-13	0.235459	0.0212	0	TRUE
CSTB:P04080:OID20294:v1:Cardiometabolic	CKD_GWAS_signif	CKD	EUR	43534	0.14019	0.0209809	2.36007e-11	0.0245306	0.00353134	3.74367e-12	0.164721	0.0212771	9.76996e-15	TRUE
CSTB:P04080:OID20294:v1:Cardiometabolic	T2D_PGS	NASH	EUR	43534	0.117882	0.0400414	0.00323981	0.00313506	0.00156008	0.0444784	0.121018	0.0400621	0.0025215	TRUE
CSTB:P04080:OID20294:v1:Cardiometabolic	BMI_PGS	NASH	EUR	43534	-0.0849152	0.0405068	0.0360538	-0.00576503	0.00177649	0.00117379	-0.0906802	0.0404119	0.0248391	TRUE
CSTB:P04080:OID20294:v1:Cardiometabolic	BMI_GWAS_signif	NASH	EUR	43534	-0.112431	0.0394923	0.00441441	-0.00310051	0.0014646	0.0342628	-0.115532	0.0394612	0.00341441	TRUE
CSTB:P04080:OID20294:v1:Cardiometabolic	T2D_PGS	T2D	ALL	46830	0.732726	0.0197827	0	0.0084675	0.00180125	2.59012e-06	0.741194	0.0198131	0	FALSE
CSTB:P04080:OID20294:v1:Cardiometabolic	CAD_PGS	T2D	ALL	46830	0.116135	0.018081	1.33578e-10	0.00536488	0.00176303	0.00234237	0.1215	0.0181116	1.96778e-11	FALSE
CSTB:P04080:OID20294:v1:Cardiometabolic	CKD_PGS	T2D	ALL	46830	0.0257161	0.0180037	0.153184	0.0156064	0.00195139	1.33227e-15	0.0413224	0.0180578	0.0221173	FALSE
CSTB:P04080:OID20294:v1:Cardiometabolic	BMI_PGS	T2D	ALL	46830	0.168976	0.0179184	0	0.0139159	0.00189267	1.94511e-13	0.182892	0.0179633	0	FALSE
CSTB:P04080:OID20294:v1:Cardiometabolic	BMI_GWAS_signif	T2D	ALL	46830	0.0853979	0.017892	1.8154e-06	0.0038225	0.00174653	0.0286241	0.0892204	0.0179303	6.49279e-07	FALSE
CSTB:P04080:OID20294:v1:Cardiometabolic	obesity_pPS	T2D	ALL	46830	0.076064	0.0179559	2.27377e-05	0.00427656	0.00177567	0.0160219	0.0803406	0.0180224	8.2801e-06	FALSE
CSTB:P04080:OID20294:v1:Cardiometabolic	T2D_PGS	CAD	ALL	46830	0.134571	0.0172092	5.32907e-15	0.00767582	0.00145008	1.20077e-07	0.142246	0.0172462	2.22045e-16	FALSE
CSTB:P04080:OID20294:v1:Cardiometabolic	CAD_PGS	CAD	ALL	46830	0.314177	0.0175082	0	0.00321921	0.00134327	0.0165501	0.317396	0.0175251	0	FALSE
CSTB:P04080:OID20294:v1:Cardiometabolic	CKD_PGS	CAD	ALL	46830	0.0254204	0.0168527	0.131456	0.0123591	0.00161146	1.73195e-14	0.0377794	0.0168782	0.025198	FALSE
CSTB:P04080:OID20294:v1:Cardiometabolic	BMI_PGS	CAD	ALL	46830	0.0636682	0.0170669	0.000191103	0.010317	0.00153873	2.01568e-11	0.0739852	0.0171098	1.53133e-05	FALSE
CSTB:P04080:OID20294:v1:Cardiometabolic	T2D_PGS	CKD	ALL	46830	0.174939	0.020049	0	0.0258348	0.00397525	8.0898e-11	0.200774	0.0203753	0	FALSE
CSTB:P04080:OID20294:v1:Cardiometabolic	CAD_PGS	CKD	ALL	46830	0.0556609	0.0198793	0.00511126	0.0129595	0.00387489	0.000824332	0.0686204	0.0202014	0.000681738	FALSE
CSTB:P04080:OID20294:v1:Cardiometabolic	CKD_PGS	CKD	ALL	46830	0.212966	0.0197953	0	0.0352003	0.00394759	0	0.248167	0.0201452	0	FALSE
CSTB:P04080:OID20294:v1:Cardiometabolic	BMI_PGS	CKD	ALL	46830	0.0808158	0.0196599	3.94481e-05	0.0287516	0.00400146	6.70797e-13	0.109567	0.0199945	4.25609e-08	FALSE
CSTB:P04080:OID20294:v1:Cardiometabolic	CKD_GWAS_signif	CKD	ALL	46830	0.13659	0.0199818	8.15858e-12	0.02649	0.00388187	8.85114e-12	0.16308	0.0203486	1.11022e-15	FALSE
CSTB:P04080:OID20294:v1:Cardiometabolic	T2D_PGS	NASH	ALL	46830	0.183448	0.0374466	9.6362e-07	0.0157167	0.00274942	1.08821e-08	0.199165	0.037451	1.04904e-07	FALSE
CSTB:P04080:OID20294:v1:Cardiometabolic	CAD_PGS	NASH	ALL	46830	0.0747988	0.0374103	0.0455632	0.00636895	0.0022072	0.00390754	0.0811677	0.0373978	0.0299773	FALSE
CSTB:P04080:OID20294:v1:Cardiometabolic	BMI_PGS	NASH	ALL	46830	0.094855	0.0363205	0.0090117	0.0182236	0.00287134	2.19961e-10	0.113079	0.0364323	0.00191051	FALSE
CSTB:P04080:OID20294:v1:Cardiometabolic	T2D_PGS	T2D	EUR	43713	0.759978	0.0210181	0	0.00969722	0.00198306	1.00826e-06	0.769676	0.0210606	0	FALSE
CSTB:P04080:OID20294:v1:Cardiometabolic	CAD_PGS	T2D	EUR	43713	0.122431	0.0191264	1.54216e-10	0.006126	0.00193216	0.00152152	0.128557	0.0191775	2.03417e-11	FALSE
CSTB:P04080:OID20294:v1:Cardiometabolic	CKD_PGS	T2D	EUR	43713	0.0304252	0.0191498	0.112106	0.0173574	0.00213534	4.44089e-16	0.0477826	0.019204	0.0128406	FALSE
CSTB:P04080:OID20294:v1:Cardiometabolic	BMI_PGS	T2D	EUR	43713	0.167275	0.018859	0	0.0152802	0.00206816	1.4877e-13	0.182555	0.0189177	0	FALSE
CSTB:P04080:OID20294:v1:Cardiometabolic	obesity_pPS	T2D	EUR	43713	0.0759062	0.0190179	6.57088e-05	0.00467001	0.0019369	0.0159059	0.0805762	0.0190896	2.43268e-05	FALSE
CSTB:P04080:OID20294:v1:Cardiometabolic	T2D_PGS	CAD	EUR	43713	0.130686	0.0177189	1.63647e-13	0.00824448	0.00152884	6.94316e-08	0.138931	0.01776	5.10703e-15	FALSE
CSTB:P04080:OID20294:v1:Cardiometabolic	CAD_PGS	CAD	EUR	43713	0.316089	0.0180982	0	0.00322151	0.00140478	0.0218335	0.31931	0.018115	0	FALSE
CSTB:P04080:OID20294:v1:Cardiometabolic	CKD_PGS	CAD	EUR	43713	0.0220036	0.0174316	0.206848	0.0126493	0.00168439	5.92859e-14	0.034653	0.0174535	0.0470946	FALSE
CSTB:P04080:OID20294:v1:Cardiometabolic	BMI_PGS	CAD	EUR	43713	0.0635838	0.0176801	0.000322703	0.0105504	0.00160658	5.13469e-11	0.0741342	0.0177237	2.87971e-05	FALSE
CSTB:P04080:OID20294:v1:Cardiometabolic	T2D_PGS	CKD	EUR	43713	0.170503	0.0207475	2.22045e-16	0.0261988	0.00414608	2.63376e-10	0.196701	0.0210846	0	FALSE
CSTB:P04080:OID20294:v1:Cardiometabolic	CAD_PGS	CKD	EUR	43713	0.0588887	0.0204549	0.00399001	0.0139849	0.00403185	0.000523155	0.0728737	0.0207891	0.000455968	FALSE
CSTB:P04080:OID20294:v1:Cardiometabolic	CKD_PGS	CKD	EUR	43713	0.215457	0.0204503	0	0.0352927	0.00409755	0	0.250749	0.0208153	0	FALSE
CSTB:P04080:OID20294:v1:Cardiometabolic	BMI_PGS	CKD	EUR	43713	0.0851375	0.0203675	2.91422e-05	0.0294297	0.0041768	1.84164e-12	0.114567	0.0207289	3.25874e-08	FALSE
CSTB:P04080:OID20294:v1:Cardiometabolic	CKD_GWAS_signif	CKD	EUR	43713	0.138029	0.0206117	2.13296e-11	0.0288696	0.00404676	9.74998e-13	0.166898	0.0209891	1.77636e-15	FALSE
CSTB:P04080:OID20294:v1:Cardiometabolic	T2D_PGS	NASH	EUR	43713	0.181026	0.0389678	3.39217e-06	0.0166983	0.00296771	1.83746e-08	0.197724	0.0389484	3.84321e-07	FALSE
CSTB:P04080:OID20294:v1:Cardiometabolic	CAD_PGS	NASH	EUR	43713	0.0793524	0.0391976	0.0429269	0.00622482	0.00232334	0.00737857	0.0855772	0.0391765	0.0289329	FALSE
CSTB:P04080:OID20294:v1:Cardiometabolic	BMI_PGS	NASH	EUR	43713	0.093942	0.0378808	0.0131405	0.0195602	0.00308688	2.34965e-10	0.113502	0.0379878	0.00280942	FALSE
CSTB:P04080:OID20294:v1:Cardiometabolic	obesity_pPS	NASH	EUR	43713	0.0715991	0.0390327	0.0666041	0.00762093	0.00249113	0.00221911	0.07922	0.0390709	0.0426012	FALSE
CTBS:Q01459:OID30710:v1:Inflammation_II	T2D_PGS	T2D	ALL	47083	0.710191	0.0208917	0	0.0158883	0.00201404	3.10862e-15	0.726079	0.0209403	0	TRUE
CTBS:Q01459:OID30710:v1:Inflammation_II	BMI_PGS	T2D	ALL	47083	-0.0376393	0.0194967	0.0535395	-0.00762813	0.00199665	0.000133199	-0.0452674	0.0195936	0.0208703	TRUE
CTBS:Q01459:OID30710:v1:Inflammation_II	NASH_biomarker_GRS	T2D	ALL	47083	0.096549	0.0186908	2.39689e-07	0.0191973	0.00223754	0	0.115746	0.0187584	6.81336e-10	TRUE
CTBS:Q01459:OID30710:v1:Inflammation_II	T2D_GWAS_signif	T2D	ALL	47083	0.390302	0.0189245	0	0.00934527	0.00190022	8.74376e-07	0.399647	0.0190029	0	TRUE
CTBS:Q01459:OID30710:v1:Inflammation_II	obesity_pPS	T2D	ALL	47083	0.0439916	0.018739	0.0188949	-0.00601451	0.00191822	0.00171581	0.0379771	0.0188309	0.0437222	TRUE
CTBS:Q01459:OID30710:v1:Inflammation_II	liver_lipid_pPS	T2D	ALL	47083	0.0538075	0.0191009	0.00484724	0.00864134	0.00190778	5.91157e-06	0.0624488	0.0191667	0.00112126	TRUE
CTBS:Q01459:OID30710:v1:Inflammation_II	lipodystrophy_pPS	T2D	ALL	47083	0.161057	0.019263	0	0.0107673	0.00195806	3.82055e-08	0.171824	0.0193298	0	TRUE
CTBS:Q01459:OID30710:v1:Inflammation_II	T2D_PGS	CAD	ALL	47083	0.105744	0.0173853	1.18416e-09	0.00319047	0.00110629	0.00392744	0.108934	0.0173446	3.37294e-10	TRUE
CTBS:Q01459:OID30710:v1:Inflammation_II	T2D_GWAS_signif	CAD	ALL	47083	0.0577412	0.0173299	0.000862611	0.00178185	0.000636626	0.00512772	0.059523	0.0173341	0.000595029	TRUE
CTBS:Q01459:OID30710:v1:Inflammation_II	lipodystrophy_pPS	CAD	ALL	47083	0.0418029	0.0169807	0.0138244	0.0016312	0.000605761	0.0070852	0.0434341	0.016978	0.0105196	TRUE
CTBS:Q01459:OID30710:v1:Inflammation_II	T2D_PGS	CKD	ALL	47083	0.159394	0.0206352	1.13243e-14	0.00547004	0.00131718	3.2838e-05	0.164864	0.0206353	1.33227e-15	TRUE
CTBS:Q01459:OID30710:v1:Inflammation_II	T2D_GWAS_signif	CKD	ALL	47083	0.0577992	0.0202248	0.00426542	0.00316751	0.000923027	0.000599908	0.0609667	0.0202471	0.00260278	TRUE
CTBS:Q01459:OID30710:v1:Inflammation_II	liver_lipid_pPS	CKD	ALL	47083	0.0436555	0.0203651	0.0320616	0.00266294	0.0008457	0.00163945	0.0463184	0.0203576	0.0228916	TRUE
CTBS:Q01459:OID30710:v1:Inflammation_II	T2D_PGS	NASH	ALL	47083	0.119621	0.038793	0.00204533	0.0182539	0.00333869	4.56766e-08	0.137875	0.0387836	0.000378021	TRUE
CTBS:Q01459:OID30710:v1:Inflammation_II	BMI_PGS	NASH	ALL	47083	-0.0733745	0.039179	0.0610958	-0.0051525	0.00203438	0.0113183	-0.078527	0.0392366	0.0453526	TRUE
CTBS:Q01459:OID30710:v1:Inflammation_II	NASH_biomarker_GRS	NASH	ALL	47083	0.245807	0.0387899	2.34448e-10	0.0162247	0.00312546	2.09008e-07	0.262032	0.0389108	1.6487e-11	TRUE
CTBS:Q01459:OID30710:v1:Inflammation_II	T2D_GWAS_signif	NASH	ALL	47083	0.0793375	0.0375623	0.0346728	0.0110342	0.00244199	6.22686e-06	0.0903717	0.037539	0.0160661	TRUE
CTBS:Q01459:OID30710:v1:Inflammation_II	lipodystrophy_pPS	NASH	ALL	47083	0.0908955	0.0390613	0.0199655	0.00935544	0.00234188	6.47395e-05	0.100251	0.0392079	0.0105607	TRUE
CTBS:Q01459:OID30710:v1:Inflammation_II	T2D_PGS	T2D	EUR	43978	0.734018	0.0221684	0	0.0186059	0.0022678	2.22045e-16	0.752624	0.022232	0	TRUE
CTBS:Q01459:OID30710:v1:Inflammation_II	BMI_PGS	T2D	EUR	43978	-0.0542453	0.0206553	0.00863398	-0.0106376	0.0022664	2.68409e-06	-0.064883	0.0207601	0.00177583	TRUE
CTBS:Q01459:OID30710:v1:Inflammation_II	NASH_biomarker_GRS	T2D	EUR	43978	0.110457	0.0196883	2.01987e-08	0.0216082	0.00249699	0	0.132065	0.0197697	2.38631e-11	TRUE
CTBS:Q01459:OID30710:v1:Inflammation_II	T2D_GWAS_signif	T2D	EUR	43978	0.402092	0.0200239	0	0.01106	0.00213543	2.22739e-07	0.413152	0.0201196	0	TRUE
CTBS:Q01459:OID30710:v1:Inflammation_II	liver_lipid_pPS	T2D	EUR	43978	0.060159	0.0202408	0.00295704	0.00913156	0.00214307	2.03546e-05	0.0692905	0.0203245	0.000651518	TRUE
CTBS:Q01459:OID30710:v1:Inflammation_II	lipodystrophy_pPS	T2D	EUR	43978	0.163851	0.0203732	8.88178e-16	0.0117732	0.00221273	1.0338e-07	0.175624	0.0204692	0	TRUE
CTBS:Q01459:OID30710:v1:Inflammation_II	T2D_PGS	CAD	EUR	43978	0.101348	0.0179329	1.59047e-08	0.00342944	0.00119686	0.00416521	0.104777	0.0178848	4.67184e-09	TRUE
CTBS:Q01459:OID30710:v1:Inflammation_II	T2D_GWAS_signif	CAD	EUR	43978	0.0521504	0.0179306	0.00363209	0.00188366	0.00067616	0.00533917	0.054034	0.0179342	0.00258762	TRUE
CTBS:Q01459:OID30710:v1:Inflammation_II	lipodystrophy_pPS	CAD	EUR	43978	0.0393809	0.0174973	0.0244055	0.0016722	0.00063041	0.00798838	0.0410531	0.017497	0.0189611	TRUE
CTBS:Q01459:OID30710:v1:Inflammation_II	T2D_PGS	CKD	EUR	43978	0.152705	0.0213657	8.85514e-13	0.00608061	0.00144672	2.63378e-05	0.158786	0.0213695	1.08136e-13	TRUE
CTBS:Q01459:OID30710:v1:Inflammation_II	T2D_GWAS_signif	CKD	EUR	43978	0.0475655	0.0209656	0.0232838	0.00354763	0.00100426	0.000411503	0.0511132	0.0209867	0.0148709	TRUE
CTBS:Q01459:OID30710:v1:Inflammation_II	liver_lipid_pPS	CKD	EUR	43978	0.0482159	0.0210875	0.0222267	0.0028443	0.000902374	0.00162145	0.0510602	0.02108	0.0154267	TRUE
CTBS:Q01459:OID30710:v1:Inflammation_II	T2D_PGS	NASH	EUR	43978	0.109987	0.0404762	0.00658133	0.0194249	0.00359437	6.50781e-08	0.129412	0.0404357	0.00137222	TRUE
CTBS:Q01459:OID30710:v1:Inflammation_II	BMI_PGS	NASH	EUR	43978	-0.0862185	0.0413147	0.0368996	-0.00690703	0.00227152	0.00236016	-0.0931255	0.0413713	0.0243875	TRUE
CTBS:Q01459:OID30710:v1:Inflammation_II	NASH_biomarker_GRS	NASH	EUR	43978	0.251958	0.0404906	4.8891e-10	0.0171265	0.0033478	3.12508e-07	0.269084	0.0406427	3.57414e-11	TRUE
CTBS:Q01459:OID30710:v1:Inflammation_II	T2D_GWAS_signif	NASH	EUR	43978	0.0762043	0.0390042	0.0507312	0.0116825	0.00260404	7.24725e-06	0.0878868	0.038947	0.0240348	TRUE
CTBS:Q01459:OID30710:v1:Inflammation_II	lipodystrophy_pPS	NASH	EUR	43978	0.0853818	0.0406241	0.0355748	0.0092599	0.00244455	0.000151882	0.0946417	0.0407782	0.0202928	TRUE
CTBS:Q01459:OID30710:v1:Inflammation_II	T2D_PGS	T2D	ALL	47314	0.717277	0.0196476	0	0.0246872	0.00237563	0	0.741965	0.0197136	0	FALSE
CTBS:Q01459:OID30710:v1:Inflammation_II	BMI_PGS	T2D	ALL	47314	0.177261	0.0177938	0	0.00733057	0.00224065	0.0010693	0.184591	0.0179192	0	FALSE
CTBS:Q01459:OID30710:v1:Inflammation_II	NASH_biomarker_GRS	T2D	ALL	47314	0.0792278	0.017761	8.16633e-06	0.0223651	0.00241439	0	0.101593	0.017862	1.28784e-08	FALSE
CTBS:Q01459:OID30710:v1:Inflammation_II	T2D_GWAS_signif	T2D	ALL	47314	0.347817	0.0177846	0	0.00952013	0.00223051	1.97114e-05	0.357337	0.0178841	0	FALSE
CTBS:Q01459:OID30710:v1:Inflammation_II	liver_lipid_pPS	T2D	ALL	47314	0.054063	0.0182158	0.00299822	0.0108446	0.00221617	9.91163e-07	0.0649075	0.0182927	0.000387771	FALSE
CTBS:Q01459:OID30710:v1:Inflammation_II	lipodystrophy_pPS	T2D	ALL	47314	0.131594	0.0184701	1.04272e-12	0.0099662	0.00223789	8.45241e-06	0.14156	0.0185527	2.35367e-14	FALSE
CTBS:Q01459:OID30710:v1:Inflammation_II	T2D_PGS	CAD	ALL	47314	0.132113	0.0171928	1.53211e-14	0.00707379	0.00141633	5.90007e-07	0.139187	0.0171376	4.44089e-16	FALSE
CTBS:Q01459:OID30710:v1:Inflammation_II	BMI_PGS	CAD	ALL	47314	0.0720076	0.0169895	2.25156e-05	0.00220962	0.000694355	0.00146128	0.0742173	0.0169761	1.2319e-05	FALSE
CTBS:Q01459:OID30710:v1:Inflammation_II	T2D_GWAS_signif	CAD	ALL	47314	0.0538921	0.0171066	0.00163064	0.00286067	0.000760128	0.000167614	0.0567527	0.0171154	0.000913557	FALSE
CTBS:Q01459:OID30710:v1:Inflammation_II	lipodystrophy_pPS	CAD	ALL	47314	0.0381363	0.0168886	0.0239387	0.00239026	0.000724464	0.000969096	0.0405265	0.0168936	0.016443	FALSE
CTBS:Q01459:OID30710:v1:Inflammation_II	T2D_PGS	CKD	ALL	47314	0.196703	0.0204163	0	0.0111455	0.00174418	1.65786e-10	0.207848	0.0204272	0	FALSE
CTBS:Q01459:OID30710:v1:Inflammation_II	T2D_GWAS_signif	CKD	ALL	47314	0.0566585	0.0198724	0.00435671	0.00443123	0.00121344	0.000260414	0.0610897	0.0199233	0.00216763	FALSE
CTBS:Q01459:OID30710:v1:Inflammation_II	liver_lipid_pPS	CKD	ALL	47314	0.045836	0.0201228	0.0227375	0.00401002	0.0011683	0.000598393	0.049846	0.020134	0.0132968	FALSE
CTBS:Q01459:OID30710:v1:Inflammation_II	T2D_PGS	NASH	ALL	47314	0.180143	0.0378261	1.91306e-06	0.0284212	0.00373859	2.90878e-14	0.208564	0.0377816	3.38483e-08	FALSE
CTBS:Q01459:OID30710:v1:Inflammation_II	BMI_PGS	NASH	ALL	47314	0.102356	0.037001	0.00566934	0.0112095	0.00249146	6.82238e-06	0.113566	0.0369838	0.00213562	FALSE
CTBS:Q01459:OID30710:v1:Inflammation_II	NASH_biomarker_GRS	NASH	ALL	47314	0.241966	0.0377722	1.49463e-10	0.0197884	0.00301941	5.61176e-11	0.261754	0.0379135	5.0564e-12	FALSE
CTBS:Q01459:OID30710:v1:Inflammation_II	T2D_GWAS_signif	NASH	ALL	47314	0.071824	0.036618	0.0498277	0.0117252	0.00250288	2.80374e-06	0.0835492	0.0366329	0.0225652	FALSE
CTBS:Q01459:OID30710:v1:Inflammation_II	lipodystrophy_pPS	NASH	ALL	47314	0.0790289	0.0388492	0.0419265	0.00871692	0.00239639	0.00027528	0.0877458	0.0389943	0.024435	FALSE
CTBS:Q01459:OID30710:v1:Inflammation_II	T2D_PGS	T2D	EUR	44156	0.741653	0.0208245	0	0.0286388	0.00262942	0	0.770292	0.0209055	0	FALSE
CTBS:Q01459:OID30710:v1:Inflammation_II	BMI_PGS	T2D	EUR	44156	0.175102	0.018726	0	0.00669304	0.00244845	0.00626483	0.181795	0.0188799	0	FALSE
CTBS:Q01459:OID30710:v1:Inflammation_II	NASH_biomarker_GRS	T2D	EUR	44156	0.0941376	0.0186995	4.79744e-07	0.0242293	0.00265043	0	0.118367	0.0188176	3.16978e-10	FALSE
CTBS:Q01459:OID30710:v1:Inflammation_II	T2D_GWAS_signif	T2D	EUR	44156	0.354937	0.0187331	0	0.0105913	0.00245323	1.57943e-05	0.365529	0.0188601	0	FALSE
CTBS:Q01459:OID30710:v1:Inflammation_II	liver_lipid_pPS	T2D	EUR	44156	0.0596267	0.0192928	0.00199742	0.0115969	0.00246073	2.44358e-06	0.0712236	0.0193797	0.000237686	FALSE
CTBS:Q01459:OID30710:v1:Inflammation_II	lipodystrophy_pPS	T2D	EUR	44156	0.130827	0.0195184	2.04523e-11	0.010788	0.00249456	1.52814e-05	0.141615	0.0196278	5.39346e-13	FALSE
CTBS:Q01459:OID30710:v1:Inflammation_II	T2D_PGS	CAD	EUR	44156	0.127177	0.0177402	7.56062e-13	0.00755598	0.00152551	7.30485e-07	0.134733	0.0176746	2.4869e-14	FALSE
CTBS:Q01459:OID30710:v1:Inflammation_II	BMI_PGS	CAD	EUR	44156	0.0713241	0.0176057	5.09572e-05	0.00211512	0.000710187	0.00289893	0.0734392	0.0175905	2.9807e-05	FALSE
CTBS:Q01459:OID30710:v1:Inflammation_II	T2D_GWAS_signif	CAD	EUR	44156	0.0479405	0.0177087	0.0067859	0.00297815	0.000798938	0.000193287	0.0509186	0.0177182	0.00405563	FALSE
CTBS:Q01459:OID30710:v1:Inflammation_II	lipodystrophy_pPS	CAD	EUR	44156	0.035201	0.0174154	0.043253	0.00243901	0.000758727	0.00130625	0.03764	0.0174244	0.0307582	FALSE
CTBS:Q01459:OID30710:v1:Inflammation_II	T2D_PGS	CKD	EUR	44156	0.192693	0.0211286	0	0.0123854	0.00189677	6.59026e-11	0.205079	0.0211438	0	FALSE
CTBS:Q01459:OID30710:v1:Inflammation_II	T2D_GWAS_signif	CKD	EUR	44156	0.0464176	0.0205755	0.0240727	0.00494981	0.00130939	0.000156671	0.0513674	0.0206276	0.0127663	FALSE
CTBS:Q01459:OID30710:v1:Inflammation_II	liver_lipid_pPS	CKD	EUR	44156	0.0500045	0.0208508	0.0164757	0.00436749	0.00125994	0.000527435	0.054372	0.0208648	0.00916299	FALSE
CTBS:Q01459:OID30710:v1:Inflammation_II	T2D_PGS	NASH	EUR	44156	0.174776	0.0393124	8.75602e-06	0.0301921	0.00398853	3.73035e-14	0.204968	0.0392235	1.73551e-07	FALSE
CTBS:Q01459:OID30710:v1:Inflammation_II	BMI_PGS	NASH	EUR	44156	0.0998941	0.0388058	0.010047	0.0103263	0.00255059	5.15315e-05	0.11022	0.0388189	0.00452062	FALSE
CTBS:Q01459:OID30710:v1:Inflammation_II	NASH_biomarker_GRS	NASH	EUR	44156	0.248702	0.0395119	3.08681e-10	0.0203953	0.00317841	1.39139e-10	0.269097	0.0396823	1.19105e-11	FALSE
CTBS:Q01459:OID30710:v1:Inflammation_II	lipodystrophy_pPS	NASH	EUR	44156	0.0715417	0.0403667	0.0763454	0.00878345	0.00252268	0.000498076	0.0803252	0.0405222	0.047451	FALSE
CTF1:Q16619:OID20061:v1:Cardiometabolic	BMI_PGS	T2D	ALL	46395	-0.048068	0.0196872	0.0146231	-0.00113963	0.00053523	0.0332344	-0.0492076	0.019686	0.0124323	TRUE
CTF1:Q16619:OID20061:v1:Cardiometabolic	liver_lipid_pPS	T2D	ALL	46395	0.0563648	0.0192568	0.00342245	-0.00166949	0.000635535	0.00861648	0.0546953	0.0192589	0.0045114	TRUE
CTF1:Q16619:OID20061:v1:Cardiometabolic	BMI_PGS	T2D	EUR	43344	-0.0642543	0.0208728	0.00208131	-0.00109401	0.00054043	0.0429353	-0.0653483	0.0208741	0.00174458	TRUE
CTF1:Q16619:OID20061:v1:Cardiometabolic	liver_lipid_pPS	T2D	EUR	43344	0.0605154	0.0204	0.00301272	-0.00182318	0.000716296	0.0109189	0.0586922	0.0203986	0.00401136	TRUE
CTF1:Q16619:OID20061:v1:Cardiometabolic	CKD_PGS	T2D	ALL	46619	0.0387412	0.0180934	0.0322591	0.00135499	0.000574973	0.0184422	0.0400962	0.0180979	0.0267247	FALSE
CTF1:Q16619:OID20061:v1:Cardiometabolic	NASH_biomarker_GRS	T2D	ALL	46619	0.096992	0.0179907	6.9982e-08	-0.00122424	0.000564478	0.0300981	0.0957678	0.0179924	1.02251e-07	FALSE
CTF1:Q16619:OID20061:v1:Cardiometabolic	liver_lipid_pPS	T2D	ALL	46619	0.060896	0.0184244	0.000949152	-0.00122306	0.000568578	0.0314701	0.0596729	0.0184322	0.00120609	FALSE
CTF1:Q16619:OID20061:v1:Cardiometabolic	CKD_PGS	CAD	ALL	46619	0.0381361	0.0169358	0.0243346	0.0008666	0.000436106	0.0469078	0.0390027	0.0169348	0.0212723	FALSE
CTF1:Q16619:OID20061:v1:Cardiometabolic	NASH_biomarker_GRS	NASH	ALL	46619	0.25136	0.0382467	4.96232e-11	-0.00204527	0.00096386	0.0338415	0.249314	0.0382665	7.25884e-11	FALSE
CTF1:Q16619:OID20061:v1:Cardiometabolic	CKD_PGS	T2D	EUR	43519	0.043299	0.0192129	0.0242187	0.00136439	0.000574637	0.0175801	0.0446634	0.019214	0.0200975	FALSE
CTF1:Q16619:OID20061:v1:Cardiometabolic	NASH_biomarker_GRS	T2D	EUR	43519	0.113771	0.0189576	1.9569e-09	-0.00122075	0.000555702	0.0280369	0.11255	0.0189579	2.90548e-09	FALSE
CTF1:Q16619:OID20061:v1:Cardiometabolic	liver_lipid_pPS	T2D	EUR	43519	0.0649032	0.0195084	0.000878077	-0.00138125	0.000579531	0.0171537	0.063522	0.0195131	0.00113256	FALSE
CTF1:Q16619:OID20061:v1:Cardiometabolic	CKD_PGS	CAD	EUR	43519	0.03495	0.0175281	0.0461582	0.00114158	0.00051236	0.0258752	0.0360916	0.0175254	0.0394573	FALSE
CTF1:Q16619:OID20061:v1:Cardiometabolic	NASH_biomarker_GRS	NASH	EUR	43519	0.257093	0.0398954	1.16238e-10	-0.00224689	0.00105275	0.0328186	0.254846	0.0399255	1.7361e-10	FALSE
CTHRC1:Q96CG8:OID30393:v1:Cardiometabolic_II	T2D_PGS	T2D	ALL	47614	0.726416	0.0207768	0	0.00245534	0.000982779	0.0124767	0.728871	0.0207816	0	TRUE
CTHRC1:Q96CG8:OID30393:v1:Cardiometabolic_II	CAD_PGS	T2D	ALL	47614	0.118507	0.0188798	3.4535e-10	-0.00231593	0.000991821	0.019542	0.116191	0.0188914	7.72563e-10	TRUE
CTHRC1:Q96CG8:OID30393:v1:Cardiometabolic_II	liver_lipid_pPS	T2D	ALL	47614	0.0529957	0.01895	0.00516417	0.00528126	0.00114643	4.09106e-06	0.0582769	0.0189544	0.00210798	TRUE
CTHRC1:Q96CG8:OID30393:v1:Cardiometabolic_II	T2D_PGS	CAD	ALL	47614	0.11083	0.017281	1.42302e-10	0.00199443	0.000697366	0.00423706	0.112824	0.0172918	6.81286e-11	TRUE
CTHRC1:Q96CG8:OID30393:v1:Cardiometabolic_II	CAD_PGS	CAD	ALL	47614	0.327634	0.0174939	0	-0.00258931	0.000784271	0.000961524	0.325044	0.0175089	0	TRUE
CTHRC1:Q96CG8:OID30393:v1:Cardiometabolic_II	CAD_GWAS_signif	CAD	ALL	47614	0.213894	0.0171065	0	-0.00235079	0.00074498	0.00160219	0.211543	0.017127	0	TRUE
CTHRC1:Q96CG8:OID30393:v1:Cardiometabolic_II	T2D_PGS	CKD	ALL	47614	0.14864	0.0203853	3.06422e-13	0.00785561	0.00214412	0.000248515	0.156496	0.020446	1.95399e-14	TRUE
CTHRC1:Q96CG8:OID30393:v1:Cardiometabolic_II	CAD_PGS	CKD	ALL	47614	0.061869	0.0200446	0.0020248	-0.00522237	0.00219204	0.0171993	0.0566467	0.02019	0.00502113	TRUE
CTHRC1:Q96CG8:OID30393:v1:Cardiometabolic_II	CKD_PGS	CKD	ALL	47614	0.226443	0.0201105	0	0.00812462	0.00217095	0.000182249	0.234568	0.0201781	0	TRUE
CTHRC1:Q96CG8:OID30393:v1:Cardiometabolic_II	liver_lipid_pPS	CKD	ALL	47614	0.0378403	0.0200603	0.0592502	0.00914674	0.00214869	2.07285e-05	0.0469871	0.020128	0.019574	TRUE
CTHRC1:Q96CG8:OID30393:v1:Cardiometabolic_II	T2D_PGS	T2D	EUR	44460	0.752649	0.0220556	0	0.00229757	0.00106296	0.0306586	0.754947	0.022064	0	TRUE
CTHRC1:Q96CG8:OID30393:v1:Cardiometabolic_II	liver_lipid_pPS	T2D	EUR	44460	0.0576444	0.0200524	0.00404435	0.00490598	0.00118666	3.56092e-05	0.0625503	0.020065	0.00182458	TRUE
CTHRC1:Q96CG8:OID30393:v1:Cardiometabolic_II	T2D_PGS	CAD	EUR	44460	0.108131	0.0177939	1.22573e-09	0.00181839	0.000681551	0.00763015	0.109949	0.0178045	6.60088e-10	TRUE
CTHRC1:Q96CG8:OID30393:v1:Cardiometabolic_II	CAD_PGS	CAD	EUR	44460	0.329951	0.0180831	0	-0.0023897	0.000774893	0.00204299	0.327562	0.0180987	0	TRUE
CTHRC1:Q96CG8:OID30393:v1:Cardiometabolic_II	CAD_GWAS_signif	CAD	EUR	44460	0.217716	0.0176569	0	-0.00229719	0.000745397	0.00205732	0.215419	0.0176789	0	TRUE
CTHRC1:Q96CG8:OID30393:v1:Cardiometabolic_II	T2D_PGS	CKD	EUR	44460	0.142898	0.0211048	1.28002e-11	0.00749422	0.0021961	0.000643684	0.150393	0.0211667	1.20215e-12	TRUE
CTHRC1:Q96CG8:OID30393:v1:Cardiometabolic_II	CAD_PGS	CKD	EUR	44460	0.0644208	0.0206915	0.00184951	-0.00498085	0.00225449	0.0271535	0.05944	0.0208391	0.0043401	TRUE
CTHRC1:Q96CG8:OID30393:v1:Cardiometabolic_II	CKD_PGS	CKD	EUR	44460	0.227152	0.0207929	0	0.00863609	0.00224336	0.000118298	0.235788	0.02086	0	TRUE
CTHRC1:Q96CG8:OID30393:v1:Cardiometabolic_II	liver_lipid_pPS	CKD	EUR	44460	0.0429807	0.02076	0.0384186	0.00862059	0.00220825	9.46871e-05	0.0516013	0.02083	0.0132396	TRUE
CTHRC1:Q96CG8:OID30393:v1:Cardiometabolic_II	T2D_PGS	T2D	ALL	47848	0.731699	0.0196341	0	0.0175787	0.00230559	2.44249e-14	0.749278	0.0196785	0	FALSE
CTHRC1:Q96CG8:OID30393:v1:Cardiometabolic_II	CAD_PGS	T2D	ALL	47848	0.12696	0.017704	7.43183e-13	-0.00555889	0.00224867	0.013433	0.121401	0.0178126	9.39737e-12	FALSE
CTHRC1:Q96CG8:OID30393:v1:Cardiometabolic_II	CKD_PGS	T2D	ALL	47848	0.0289375	0.0177013	0.102099	0.0134705	0.00228557	3.77557e-09	0.042408	0.0178193	0.0173176	FALSE
CTHRC1:Q96CG8:OID30393:v1:Cardiometabolic_II	BMI_PGS	T2D	ALL	47848	0.153963	0.0175816	0	0.0298501	0.00266099	0	0.183814	0.017652	0	FALSE
CTHRC1:Q96CG8:OID30393:v1:Cardiometabolic_II	BMI_GWAS_signif	T2D	ALL	47848	0.0794123	0.0176403	6.73972e-06	0.0134504	0.00229824	4.84306e-09	0.0928627	0.017716	1.59067e-07	FALSE
CTHRC1:Q96CG8:OID30393:v1:Cardiometabolic_II	obesity_pPS	T2D	ALL	47848	0.0770792	0.0176121	1.20606e-05	0.00902428	0.00226445	6.74241e-05	0.0861034	0.0177452	1.22093e-06	FALSE
CTHRC1:Q96CG8:OID30393:v1:Cardiometabolic_II	liver_lipid_pPS	T2D	ALL	47848	0.0486313	0.0180219	0.00696613	0.0127982	0.00222803	9.23698e-09	0.0614295	0.018119	0.000698051	FALSE
CTHRC1:Q96CG8:OID30393:v1:Cardiometabolic_II	T2D_PGS	CAD	ALL	47848	0.13397	0.0170933	4.66294e-15	0.00945994	0.00139081	1.03357e-11	0.14343	0.0171069	0	FALSE
CTHRC1:Q96CG8:OID30393:v1:Cardiometabolic_II	CAD_PGS	CAD	ALL	47848	0.328058	0.0172916	0	-0.00344676	0.00117326	0.00330581	0.324612	0.0173319	0	FALSE
CTHRC1:Q96CG8:OID30393:v1:Cardiometabolic_II	CKD_PGS	CAD	ALL	47848	0.0310202	0.0166542	0.0625186	0.00658267	0.00122842	8.38357e-08	0.0376029	0.0166881	0.0242423	FALSE
CTHRC1:Q96CG8:OID30393:v1:Cardiometabolic_II	BMI_PGS	CAD	ALL	47848	0.0601327	0.016869	0.000364286	0.0142646	0.00173423	2.22045e-16	0.0743973	0.0168524	1.01176e-05	FALSE
CTHRC1:Q96CG8:OID30393:v1:Cardiometabolic_II	CAD_GWAS_signif	CAD	ALL	47848	0.215441	0.0169073	0	-0.00381929	0.00115925	0.000985514	0.211621	0.0169631	0	FALSE
CTHRC1:Q96CG8:OID30393:v1:Cardiometabolic_II	T2D_PGS	CKD	ALL	47848	0.175339	0.0201051	0	0.0254735	0.00304484	0	0.200812	0.0202559	0	FALSE
CTHRC1:Q96CG8:OID30393:v1:Cardiometabolic_II	CKD_PGS	CKD	ALL	47848	0.230503	0.0197202	0	0.0172556	0.00293697	4.22085e-09	0.247759	0.0198465	0	FALSE
CTHRC1:Q96CG8:OID30393:v1:Cardiometabolic_II	BMI_PGS	CKD	ALL	47848	0.0799231	0.0195937	4.52243e-05	0.0356211	0.00334127	0	0.115544	0.0196985	4.47409e-09	FALSE
CTHRC1:Q96CG8:OID30393:v1:Cardiometabolic_II	BMI_GWAS_signif	CKD	ALL	47848	0.0411334	0.0198522	0.038267	0.0164207	0.00298593	3.81217e-08	0.0575541	0.0200287	0.00405843	FALSE
CTHRC1:Q96CG8:OID30393:v1:Cardiometabolic_II	CKD_GWAS_signif	CKD	ALL	47848	0.152369	0.0197787	1.33227e-14	0.00694698	0.00283074	0.0141229	0.159316	0.019969	1.55431e-15	FALSE
CTHRC1:Q96CG8:OID30393:v1:Cardiometabolic_II	liver_lipid_pPS	CKD	ALL	47848	0.0387635	0.01974	0.0495653	0.011985	0.00285614	2.71416e-05	0.0507485	0.0199097	0.0108053	FALSE
CTHRC1:Q96CG8:OID30393:v1:Cardiometabolic_II	T2D_PGS	NASH	ALL	47848	0.188103	0.0377558	6.29003e-07	0.0177786	0.00303713	4.80598e-09	0.205881	0.0376711	4.6229e-08	FALSE
CTHRC1:Q96CG8:OID30393:v1:Cardiometabolic_II	BMI_PGS	NASH	ALL	47848	0.0810732	0.0367273	0.0272835	0.0270556	0.00400286	1.38878e-11	0.108129	0.0366574	0.00318069	FALSE
CTHRC1:Q96CG8:OID30393:v1:Cardiometabolic_II	T2D_PGS	T2D	EUR	44641	0.760635	0.0208346	0	0.0178453	0.00247908	6.09512e-13	0.77848	0.0208974	0	FALSE
CTHRC1:Q96CG8:OID30393:v1:Cardiometabolic_II	CAD_PGS	T2D	EUR	44641	0.132568	0.0187147	1.40421e-12	-0.00535325	0.00239316	0.0252931	0.127215	0.0188616	1.53373e-11	FALSE
CTHRC1:Q96CG8:OID30393:v1:Cardiometabolic_II	CKD_PGS	T2D	EUR	44641	0.0319921	0.0187514	0.0879855	0.0153956	0.00247914	5.29616e-10	0.0473878	0.0188906	0.0121232	FALSE
CTHRC1:Q96CG8:OID30393:v1:Cardiometabolic_II	BMI_PGS	T2D	EUR	44641	0.150347	0.0184662	4.44089e-16	0.0318758	0.00289334	0	0.182223	0.0185503	0	FALSE
CTHRC1:Q96CG8:OID30393:v1:Cardiometabolic_II	BMI_GWAS_signif	T2D	EUR	44641	0.0803133	0.0186457	1.65232e-05	0.0139711	0.00247074	1.56201e-08	0.0942844	0.0187471	4.92297e-07	FALSE
CTHRC1:Q96CG8:OID30393:v1:Cardiometabolic_II	obesity_pPS	T2D	EUR	44641	0.0779874	0.0186304	2.83889e-05	0.0103446	0.00241348	1.81775e-05	0.088332	0.0187851	2.57322e-06	FALSE
CTHRC1:Q96CG8:OID30393:v1:Cardiometabolic_II	liver_lipid_pPS	T2D	EUR	44641	0.0529658	0.0190408	0.00540746	0.0123208	0.00237335	2.08829e-07	0.0652866	0.0191661	0.000658336	FALSE
CTHRC1:Q96CG8:OID30393:v1:Cardiometabolic_II	proinsulin_pPS	T2D	EUR	44641	0.0861787	0.0197992	1.3451e-05	-0.00534837	0.00241154	0.0265673	0.0808303	0.0199418	5.04966e-05	FALSE
CTHRC1:Q96CG8:OID30393:v1:Cardiometabolic_II	T2D_PGS	CAD	EUR	44641	0.131107	0.0176093	9.65894e-14	0.00913298	0.00140761	8.68114e-11	0.14024	0.0176227	1.77636e-15	FALSE
CTHRC1:Q96CG8:OID30393:v1:Cardiometabolic_II	CAD_PGS	CAD	EUR	44641	0.33093	0.0178863	0	-0.00342127	0.00117519	0.00359982	0.327509	0.0179249	0	FALSE
CTHRC1:Q96CG8:OID30393:v1:Cardiometabolic_II	CKD_PGS	CAD	EUR	44641	0.0284221	0.0172231	0.0988954	0.00673744	0.00125395	7.74567e-08	0.0351595	0.0172599	0.0416439	FALSE
CTHRC1:Q96CG8:OID30393:v1:Cardiometabolic_II	BMI_PGS	CAD	EUR	44641	0.0619403	0.0174889	0.000397581	0.0137005	0.00176034	7.10543e-15	0.0756408	0.0174604	1.47678e-05	FALSE
CTHRC1:Q96CG8:OID30393:v1:Cardiometabolic_II	CAD_GWAS_signif	CAD	EUR	44641	0.218856	0.0174754	0	-0.00398975	0.00116821	0.000637174	0.214867	0.017532	0	FALSE
CTHRC1:Q96CG8:OID30393:v1:Cardiometabolic_II	T2D_PGS	CKD	EUR	44641	0.172172	0.0207992	2.22045e-16	0.0257778	0.00317373	4.44089e-16	0.19795	0.0209685	0	FALSE
CTHRC1:Q96CG8:OID30393:v1:Cardiometabolic_II	CKD_PGS	CKD	EUR	44641	0.231841	0.0203799	0	0.018083	0.00307964	4.31092e-09	0.249924	0.0205051	0	FALSE
CTHRC1:Q96CG8:OID30393:v1:Cardiometabolic_II	BMI_PGS	CKD	EUR	44641	0.0847419	0.0203082	3.0089e-05	0.0361052	0.00349327	0	0.120847	0.0204181	3.24618e-09	FALSE
CTHRC1:Q96CG8:OID30393:v1:Cardiometabolic_II	BMI_GWAS_signif	CKD	EUR	44641	0.0357271	0.020546	0.0820552	0.0162146	0.00311029	1.85592e-07	0.0519417	0.0207111	0.0121446	FALSE
CTHRC1:Q96CG8:OID30393:v1:Cardiometabolic_II	CKD_GWAS_signif	CKD	EUR	44641	0.1547	0.0203904	3.28626e-14	0.00722527	0.00295557	0.0145002	0.161925	0.0205935	3.77476e-15	FALSE
CTHRC1:Q96CG8:OID30393:v1:Cardiometabolic_II	liver_lipid_pPS	CKD	EUR	44641	0.0435001	0.020429	0.0332266	0.0117356	0.00297954	8.1922e-05	0.0552356	0.0206164	0.00737965	FALSE
CTHRC1:Q96CG8:OID30393:v1:Cardiometabolic_II	T2D_PGS	NASH	EUR	44641	0.184906	0.0391694	2.35063e-06	0.0179643	0.00316754	1.41647e-08	0.20287	0.0390799	2.08972e-07	FALSE
CTHRC1:Q96CG8:OID30393:v1:Cardiometabolic_II	CAD_PGS	NASH	EUR	44641	0.0941999	0.0384844	0.0143754	-0.00402275	0.00199263	0.0435062	0.0901772	0.0384893	0.0191336	FALSE
CTHRC1:Q96CG8:OID30393:v1:Cardiometabolic_II	BMI_PGS	NASH	EUR	44641	0.0798823	0.0382747	0.036881	0.0278694	0.00423135	4.50591e-11	0.107752	0.0381632	0.00475106	FALSE
CTHRC1:Q96CG8:OID30393:v1:Cardiometabolic_II	obesity_pPS	NASH	EUR	44641	0.07663	0.0388912	0.0487959	0.00894901	0.00231965	0.000114358	0.085579	0.0389188	0.0278843	FALSE
CTHRC1:Q96CG8:OID30393:v1:Cardiometabolic_II	proinsulin_pPS	NASH	EUR	44641	-0.079786	0.0386969	0.0392252	-0.0046456	0.00203951	0.0227387	-0.0844316	0.03877	0.0294244	FALSE
CTRB1:P17538:OID21150:v1:Neurology	CKD_PGS	CKD	ALL	47238	0.224885	0.0203148	0	0.00833142	0.00200582	3.27256e-05	0.233216	0.0203674	0	TRUE
CTRB1:P17538:OID21150:v1:Neurology	CKD_GWAS_signif	CKD	ALL	47238	0.154079	0.0203032	3.21965e-14	0.0092751	0.00208198	8.39164e-06	0.163354	0.0203838	1.11022e-15	TRUE
CTRB1:P17538:OID21150:v1:Neurology	CKD_PGS	CKD	EUR	44124	0.226609	0.0210098	0	0.00753048	0.00198121	0.000144138	0.234139	0.0210592	0	TRUE
CTRB1:P17538:OID21150:v1:Neurology	CKD_GWAS_signif	CKD	EUR	44124	0.156731	0.0209938	8.30447e-14	0.00850492	0.00205845	3.60084e-05	0.165235	0.0210765	4.44089e-15	TRUE
CTRB1:P17538:OID21150:v1:Neurology	CKD_PGS	T2D	ALL	47467	0.043901	0.0179034	0.0142026	-0.00163414	0.000677568	0.0158753	0.0422668	0.0178861	0.0181224	FALSE
CTRB1:P17538:OID21150:v1:Neurology	BMI_PGS	T2D	ALL	47467	0.183898	0.0178214	0	0.00117525	0.000564338	0.0372946	0.185074	0.0178217	0	FALSE
CTRB1:P17538:OID21150:v1:Neurology	lipodystrophy_pPS	T2D	ALL	47467	0.144125	0.0184724	5.9952e-15	-0.000930193	0.000450571	0.0389726	0.143195	0.0184742	9.10383e-15	FALSE
CTRB1:P17538:OID21150:v1:Neurology	CKD_PGS	CKD	ALL	47467	0.239632	0.0199967	0	0.00796003	0.00180696	1.05679e-05	0.247592	0.0200305	0	FALSE
CTRB1:P17538:OID21150:v1:Neurology	BMI_PGS	CKD	ALL	47467	0.117994	0.01985	2.77666e-09	-0.0048507	0.00176832	0.00608606	0.113143	0.0199446	1.40413e-08	FALSE
CTRB1:P17538:OID21150:v1:Neurology	CKD_GWAS_signif	CKD	ALL	47467	0.157149	0.0200958	5.32907e-15	0.00812325	0.00185769	1.22686e-05	0.165272	0.0201675	2.22045e-16	FALSE
CTRB1:P17538:OID21150:v1:Neurology	CKD_PGS	T2D	EUR	44303	0.0499678	0.0190299	0.00864568	-0.0017837	0.00069482	0.0102543	0.0481842	0.0190162	0.011282	FALSE
CTRB1:P17538:OID21150:v1:Neurology	BMI_PGS	T2D	EUR	44303	0.18318	0.0187613	0	0.00162387	0.000697388	0.0198855	0.184804	0.0187614	0	FALSE
CTRB1:P17538:OID21150:v1:Neurology	obesity_pPS	T2D	EUR	44303	0.0870664	0.018899	4.0866e-06	0.000955176	0.000483487	0.0482003	0.0880215	0.0189082	3.23664e-06	FALSE
CTRB1:P17538:OID21150:v1:Neurology	lipodystrophy_pPS	T2D	EUR	44303	0.145982	0.0195454	8.08242e-14	-0.00097682	0.000482995	0.0431328	0.145005	0.0195487	1.19238e-13	FALSE
CTRB1:P17538:OID21150:v1:Neurology	BMI_PGS	CAD	EUR	44303	0.0781342	0.0175782	8.79098e-06	-0.00102547	0.000508647	0.0437926	0.0771087	0.0175774	1.1502e-05	FALSE
CTRB1:P17538:OID21150:v1:Neurology	CKD_PGS	CKD	EUR	44303	0.242561	0.0206756	0	0.00716982	0.00179389	6.42016e-05	0.249731	0.0207066	0	FALSE
CTRB1:P17538:OID21150:v1:Neurology	BMI_PGS	CKD	EUR	44303	0.125175	0.0205915	1.20942e-09	-0.0051202	0.00178116	0.00404481	0.120055	0.0206944	6.57872e-09	FALSE
CTRB1:P17538:OID21150:v1:Neurology	CKD_GWAS_signif	CKD	EUR	44303	0.159912	0.0207433	1.26565e-14	0.00746767	0.0018493	5.38829e-05	0.16738	0.0208196	8.88178e-16	FALSE
CTRC:Q99895:OID20752:v1:Inflammation	T2D_PGS	T2D	ALL	47192	0.723993	0.0208097	0	0.00289738	0.000967469	0.00274621	0.726891	0.0208132	0	TRUE
CTRC:Q99895:OID20752:v1:Inflammation	NASH_biomarker_GRS	T2D	ALL	47192	0.118396	0.0187497	2.70868e-10	-0.00281856	0.0010219	0.00581294	0.115578	0.0187632	7.2828e-10	TRUE
CTRC:Q99895:OID20752:v1:Inflammation	T2D_PGS	CKD	ALL	47192	0.157173	0.0206103	2.42029e-14	-0.00265693	0.000866474	0.00216676	0.154517	0.0206135	6.59472e-14	TRUE
CTRC:Q99895:OID20752:v1:Inflammation	CKD_GWAS_signif	CKD	ALL	47192	0.152997	0.0202932	4.72955e-14	0.00181063	0.000765078	0.0179524	0.154807	0.0203166	2.53131e-14	TRUE
CTRC:Q99895:OID20752:v1:Inflammation	T2D_PGS	T2D	EUR	44092	0.749399	0.0221114	0	0.00323003	0.00108448	0.00289746	0.752629	0.0221106	0	TRUE
CTRC:Q99895:OID20752:v1:Inflammation	NASH_biomarker_GRS	T2D	EUR	44092	0.135408	0.0197977	7.94187e-12	-0.00313527	0.00113678	0.00581537	0.132273	0.0198072	2.42215e-11	TRUE
CTRC:Q99895:OID20752:v1:Inflammation	CKD_GWAS_signif	T2D	EUR	44092	-0.0408684	0.0200601	0.0416199	-0.00276119	0.00110922	0.012799	-0.0436296	0.0200666	0.0296872	TRUE
CTRC:Q99895:OID20752:v1:Inflammation	T2D_PGS	CKD	EUR	44092	0.151628	0.0213087	1.11289e-12	-0.00263652	0.000893046	0.00315443	0.148991	0.021312	2.73048e-12	TRUE
CTRC:Q99895:OID20752:v1:Inflammation	CKD_GWAS_signif	CKD	EUR	44092	0.155961	0.0209754	1.04139e-13	0.00170121	0.000768317	0.0268148	0.157662	0.0209995	6.01741e-14	TRUE
CTRC:Q99895:OID20752:v1:Inflammation	T2D_PGS	T2D	ALL	47423	0.7385	0.0196313	0	0.00558069	0.00127731	1.24753e-05	0.744081	0.0196523	0	FALSE
CTRC:Q99895:OID20752:v1:Inflammation	CKD_PGS	T2D	ALL	47423	0.0466413	0.017857	0.00900311	-0.0034242	0.00126131	0.00663168	0.0432171	0.0179079	0.0158089	FALSE
CTRC:Q99895:OID20752:v1:Inflammation	BMI_PGS	T2D	ALL	47423	0.178891	0.0178029	0	0.0062582	0.00133418	2.723e-06	0.185149	0.0178456	0	FALSE
CTRC:Q99895:OID20752:v1:Inflammation	NASH_biomarker_GRS	T2D	ALL	47423	0.107642	0.0178618	1.6767e-09	-0.00431445	0.00129538	0.000866451	0.103327	0.0179129	8.00653e-09	FALSE
CTRC:Q99895:OID20752:v1:Inflammation	beta_cell_pPS	T2D	ALL	47423	0.218938	0.0178502	0	-0.00340114	0.00125757	0.00684006	0.215537	0.0178995	0	FALSE
CTRC:Q99895:OID20752:v1:Inflammation	T2D_PGS	CAD	ALL	47423	0.137584	0.0171543	1.11022e-15	0.00124808	0.00055088	0.0234752	0.138832	0.0171625	6.66134e-16	FALSE
CTRC:Q99895:OID20752:v1:Inflammation	BMI_PGS	CAD	ALL	47423	0.0693755	0.0169901	4.44034e-05	0.00156954	0.000636559	0.0136758	0.070945	0.0169894	2.96891e-05	FALSE
CTRC:Q99895:OID20752:v1:Inflammation	T2D_PGS	CKD	ALL	47423	0.200372	0.0204254	0	-0.00179803	0.000798063	0.0242595	0.198574	0.0204193	0	FALSE
CTRC:Q99895:OID20752:v1:Inflammation	BMI_PGS	CKD	ALL	47423	0.119961	0.0198606	1.53975e-09	-0.00154604	0.000753841	0.0402778	0.118415	0.019864	2.5025e-09	FALSE
CTRC:Q99895:OID20752:v1:Inflammation	T2D_PGS	T2D	EUR	44272	0.766011	0.0208483	0	0.00614973	0.0013888	9.50726e-06	0.77216	0.020861	0	FALSE
CTRC:Q99895:OID20752:v1:Inflammation	CKD_PGS	T2D	EUR	44272	0.0520992	0.0189505	0.00597375	-0.00348805	0.00134939	0.00974052	0.0486111	0.0190184	0.0105883	FALSE
CTRC:Q99895:OID20752:v1:Inflammation	BMI_PGS	T2D	EUR	44272	0.179371	0.0187425	0	0.00747402	0.0014688	3.60868e-07	0.186845	0.0187939	0	FALSE
CTRC:Q99895:OID20752:v1:Inflammation	NASH_biomarker_GRS	T2D	EUR	44272	0.124907	0.0188487	3.42979e-11	-0.00442726	0.00137766	0.00131081	0.12048	0.0188909	1.79815e-10	FALSE
CTRC:Q99895:OID20752:v1:Inflammation	BMI_GWAS_signif	T2D	EUR	44272	0.0872925	0.0187746	3.3275e-06	0.00296334	0.00132695	0.0255361	0.0902558	0.0188339	1.64953e-06	FALSE
CTRC:Q99895:OID20752:v1:Inflammation	beta_cell_pPS	T2D	EUR	44272	0.219686	0.0189131	0	-0.00296552	0.00133677	0.0265262	0.216721	0.0189711	0	FALSE
CTRC:Q99895:OID20752:v1:Inflammation	T2D_PGS	CAD	EUR	44272	0.13391	0.0176644	3.44169e-14	0.00121105	0.00057714	0.035873	0.135121	0.017672	2.06501e-14	FALSE
CTRC:Q99895:OID20752:v1:Inflammation	BMI_PGS	CAD	EUR	44272	0.0711317	0.0176038	5.32933e-05	0.00153419	0.000676045	0.023246	0.0726659	0.0176027	3.65756e-05	FALSE
CTRL:P40313:OID31157:v1:Neurology_II	T2D_PGS	T2D	ALL	47497	0.727227	0.0208276	0	0.00226013	0.00084894	0.00776106	0.729487	0.0208265	0	TRUE
CTRL:P40313:OID31157:v1:Neurology_II	NASH_biomarker_GRS	T2D	ALL	47497	0.106374	0.0186419	1.15535e-08	0.00370724	0.00103473	0.000339932	0.110081	0.018621	3.38639e-09	TRUE
CTRL:P40313:OID31157:v1:Neurology_II	liver_lipid_pPS	T2D	ALL	47497	0.0605751	0.0189983	0.00143041	-0.00407565	0.00103411	8.10714e-05	0.0564995	0.019011	0.00295926	TRUE
CTRL:P40313:OID31157:v1:Neurology_II	beta_cell_pPS	T2D	ALL	47497	0.242639	0.0188564	0	-0.00199866	0.000861463	0.0203364	0.240641	0.0188666	0	TRUE
CTRL:P40313:OID31157:v1:Neurology_II	T2D_PGS	CKD	ALL	47497	0.166165	0.0204616	4.44089e-16	-0.00339633	0.00135172	0.0119846	0.162769	0.0205189	2.22045e-15	TRUE
CTRL:P40313:OID31157:v1:Neurology_II	CKD_PGS	CKD	ALL	47497	0.231452	0.0202497	0	0.00384506	0.00133697	0.00402802	0.235297	0.0202842	0	TRUE
CTRL:P40313:OID31157:v1:Neurology_II	CKD_GWAS_signif	CKD	ALL	47497	0.150424	0.0202174	1.00364e-13	0.00547451	0.0014129	0.000106767	0.155899	0.0202482	1.37668e-14	TRUE
CTRL:P40313:OID31157:v1:Neurology_II	liver_lipid_pPS	CKD	ALL	47497	0.042401	0.020211	0.0359126	0.00502484	0.00139113	0.000303784	0.0474259	0.0202444	0.0191465	TRUE
CTRL:P40313:OID31157:v1:Neurology_II	T2D_PGS	T2D	EUR	44357	0.753802	0.0221268	0	0.00214059	0.000902501	0.0176996	0.755943	0.0221247	0	TRUE
CTRL:P40313:OID31157:v1:Neurology_II	CAD_PGS	T2D	EUR	44357	0.118594	0.0200063	3.06973e-09	-0.00244483	0.000963505	0.0111669	0.116149	0.0200406	6.80431e-09	TRUE
CTRL:P40313:OID31157:v1:Neurology_II	NASH_biomarker_GRS	T2D	EUR	44357	0.12295	0.0196815	4.18417e-10	0.00427894	0.00116256	0.000232657	0.127229	0.0196509	9.51523e-11	TRUE
CTRL:P40313:OID31157:v1:Neurology_II	CKD_GWAS_signif	T2D	EUR	44357	-0.0397668	0.0200345	0.0471542	-0.00342631	0.00103059	0.000885371	-0.0431931	0.0200567	0.0312752	TRUE
CTRL:P40313:OID31157:v1:Neurology_II	liver_lipid_pPS	T2D	EUR	44357	0.0650361	0.0201151	0.00122413	-0.00436852	0.00112808	0.000107718	0.0606676	0.0201308	0.00258114	TRUE
CTRL:P40313:OID31157:v1:Neurology_II	beta_cell_pPS	T2D	EUR	44357	0.247587	0.0200027	0	-0.00196848	0.000927261	0.0337626	0.245618	0.0200162	0	TRUE
CTRL:P40313:OID31157:v1:Neurology_II	T2D_PGS	CKD	EUR	44357	0.159029	0.0211839	6.03961e-14	-0.00327121	0.00135698	0.0159244	0.155758	0.0212417	2.25597e-13	TRUE
CTRL:P40313:OID31157:v1:Neurology_II	CAD_PGS	CKD	EUR	44357	0.0569623	0.0209834	0.00663492	0.00350147	0.00136444	0.0102813	0.0604638	0.021031	0.00404047	TRUE
CTRL:P40313:OID31157:v1:Neurology_II	CKD_PGS	CKD	EUR	44357	0.232277	0.0209549	0	0.00363665	0.00134331	0.00678454	0.235914	0.0209903	0	TRUE
CTRL:P40313:OID31157:v1:Neurology_II	CKD_GWAS_signif	CKD	EUR	44357	0.153598	0.0209002	1.99396e-13	0.00532097	0.0014311	0.000200724	0.158919	0.0209319	3.15303e-14	TRUE
CTRL:P40313:OID31157:v1:Neurology_II	liver_lipid_pPS	CKD	EUR	44357	0.0468148	0.0209323	0.0253198	0.00493243	0.00140756	0.000457907	0.0517472	0.0209587	0.0135488	TRUE
CTRL:P40313:OID31157:v1:Neurology_II	T2D_PGS	T2D	ALL	47725	0.74098	0.019665	0	0.00642687	0.00137242	2.82866e-06	0.747407	0.0196768	0	FALSE
CTRL:P40313:OID31157:v1:Neurology_II	CKD_PGS	T2D	ALL	47725	0.0483364	0.01783	0.00670891	-0.00343554	0.00133071	0.00983044	0.0449008	0.0178807	0.0120343	FALSE
CTRL:P40313:OID31157:v1:Neurology_II	BMI_PGS	T2D	ALL	47725	0.176797	0.0177438	0	0.0079904	0.00143195	2.40424e-08	0.184787	0.0177848	0	FALSE
CTRL:P40313:OID31157:v1:Neurology_II	NASH_biomarker_GRS	T2D	ALL	47725	0.0896104	0.0176647	3.91925e-07	0.00804382	0.00151318	1.0616e-07	0.0976542	0.0176612	3.21477e-08	FALSE
CTRL:P40313:OID31157:v1:Neurology_II	BMI_GWAS_signif	T2D	ALL	47725	0.0906149	0.0176649	2.9027e-07	0.00335956	0.00129519	0.00949017	0.0939744	0.0177177	1.13298e-07	FALSE
CTRL:P40313:OID31157:v1:Neurology_II	T2D_GWAS_signif	T2D	ALL	47725	0.356241	0.0177392	0	-0.00312184	0.00134651	0.0204241	0.35312	0.0177683	0	FALSE
CTRL:P40313:OID31157:v1:Neurology_II	liver_lipid_pPS	T2D	ALL	47725	0.0672147	0.0181013	0.000204607	-0.00700588	0.00140669	6.34481e-07	0.0602089	0.0181542	0.000911421	FALSE
CTRL:P40313:OID31157:v1:Neurology_II	beta_cell_pPS	T2D	ALL	47725	0.216497	0.0178351	0	-0.00501584	0.00136038	0.000226825	0.211481	0.0178871	0	FALSE
CTRL:P40313:OID31157:v1:Neurology_II	T2D_PGS	CKD	ALL	47725	0.211671	0.0203205	0	-0.00385792	0.00101676	0.000148045	0.207813	0.0203527	0	FALSE
CTRL:P40313:OID31157:v1:Neurology_II	CKD_PGS	CKD	ALL	47725	0.247997	0.0199429	0	0.00163591	0.000798703	0.04054	0.249633	0.0199564	0	FALSE
CTRL:P40313:OID31157:v1:Neurology_II	BMI_PGS	CKD	ALL	47725	0.124237	0.0198299	3.72451e-10	-0.00480674	0.00115804	3.31379e-05	0.119431	0.0198568	1.80322e-09	FALSE
CTRL:P40313:OID31157:v1:Neurology_II	BMI_GWAS_signif	CKD	ALL	47725	0.0634181	0.0200525	0.00156364	-0.00306575	0.000949737	0.0012466	0.0603523	0.0200872	0.00266003	FALSE
CTRL:P40313:OID31157:v1:Neurology_II	CKD_GWAS_signif	CKD	ALL	47725	0.155308	0.0200463	9.32587e-15	0.00306447	0.000936702	0.00106961	0.158373	0.0200551	2.88658e-15	FALSE
CTRL:P40313:OID31157:v1:Neurology_II	liver_lipid_pPS	CKD	ALL	47725	0.0487672	0.0200102	0.0148048	0.00275077	0.000913161	0.00259221	0.051518	0.0200214	0.010078	FALSE
CTRL:P40313:OID31157:v1:Neurology_II	T2D_PGS	NASH	ALL	47725	0.191958	0.0377622	3.70896e-07	0.00498443	0.00171065	0.003571	0.196942	0.0377345	1.79743e-07	FALSE
CTRL:P40313:OID31157:v1:Neurology_II	BMI_PGS	NASH	ALL	47725	0.100854	0.037002	0.0064179	0.00638044	0.00191245	0.000849117	0.107234	0.0370122	0.00376425	FALSE
CTRL:P40313:OID31157:v1:Neurology_II	NASH_biomarker_GRS	NASH	ALL	47725	0.256882	0.0375859	8.22786e-12	0.00543756	0.00185059	0.00330035	0.262319	0.0375388	2.78955e-12	FALSE
CTRL:P40313:OID31157:v1:Neurology_II	T2D_GWAS_signif	NASH	ALL	47725	0.0738624	0.0364495	0.042721	-0.00204901	0.00100551	0.0415732	0.0718134	0.0364343	0.0487198	FALSE
CTRL:P40313:OID31157:v1:Neurology_II	T2D_PGS	T2D	EUR	44534	0.769725	0.0208811	0	0.00643386	0.00145229	9.41626e-06	0.776159	0.0208893	0	FALSE
CTRL:P40313:OID31157:v1:Neurology_II	CKD_PGS	T2D	EUR	44534	0.0539953	0.0189252	0.00432953	-0.00334227	0.00139415	0.0165135	0.050653	0.0189845	0.0076276	FALSE
CTRL:P40313:OID31157:v1:Neurology_II	BMI_PGS	T2D	EUR	44534	0.17482	0.0186863	0	0.00946803	0.0015793	2.03367e-09	0.184288	0.0187212	0	FALSE
CTRL:P40313:OID31157:v1:Neurology_II	NASH_biomarker_GRS	T2D	EUR	44534	0.105334	0.0186432	1.60461e-08	0.00962266	0.00166367	7.29472e-09	0.114957	0.0186133	6.57306e-10	FALSE
CTRL:P40313:OID31157:v1:Neurology_II	BMI_GWAS_signif	T2D	EUR	44534	0.0912809	0.0186958	1.04791e-06	0.00457214	0.00139046	0.0010082	0.0958531	0.0187437	3.15589e-07	FALSE
CTRL:P40313:OID31157:v1:Neurology_II	T2D_GWAS_signif	T2D	EUR	44534	0.365849	0.0186927	0	-0.00380047	0.00144699	0.00862778	0.362048	0.0187234	0	FALSE
CTRL:P40313:OID31157:v1:Neurology_II	obesity_pPS	T2D	EUR	44534	0.0835442	0.0188388	9.22097e-06	0.00316764	0.00137264	0.0210157	0.0867119	0.0188648	4.29685e-06	FALSE
CTRL:P40313:OID31157:v1:Neurology_II	liver_lipid_pPS	T2D	EUR	44534	0.0716386	0.019152	0.00018363	-0.00748148	0.00149971	6.08096e-07	0.0641572	0.0192073	0.000837023	FALSE
CTRL:P40313:OID31157:v1:Neurology_II	beta_cell_pPS	T2D	EUR	44534	0.219176	0.0188982	0	-0.00486967	0.0014403	0.00072222	0.214306	0.0189583	0	FALSE
CTRL:P40313:OID31157:v1:Neurology_II	T2D_PGS	CKD	EUR	44534	0.207913	0.0210304	0	-0.00371635	0.00103088	0.000312129	0.204197	0.0210637	0	FALSE
CTRL:P40313:OID31157:v1:Neurology_II	BMI_PGS	CKD	EUR	44534	0.128745	0.0205884	4.01981e-10	-0.00490634	0.00122821	6.47691e-05	0.123838	0.0206161	1.89121e-09	FALSE
CTRL:P40313:OID31157:v1:Neurology_II	BMI_GWAS_signif	CKD	EUR	44534	0.05735	0.0207329	0.00567262	-0.00305345	0.000969117	0.00162846	0.0542965	0.0207676	0.00893635	FALSE
CTRL:P40313:OID31157:v1:Neurology_II	CKD_GWAS_signif	CKD	EUR	44534	0.158953	0.020691	1.55431e-14	0.00280787	0.000929	0.00250725	0.161761	0.0207017	5.55112e-15	FALSE
CTRL:P40313:OID31157:v1:Neurology_II	T2D_GWAS_signif	CKD	EUR	44534	0.0413032	0.0205355	0.044293	0.00159794	0.000812304	0.0491633	0.0429012	0.0205516	0.0368439	FALSE
CTRL:P40313:OID31157:v1:Neurology_II	liver_lipid_pPS	CKD	EUR	44534	0.0530681	0.0207395	0.0105036	0.00265642	0.000918516	0.00382707	0.0557245	0.0207467	0.00723241	FALSE
CTRL:P40313:OID31157:v1:Neurology_II	T2D_PGS	NASH	EUR	44534	0.187652	0.0392143	1.70744e-06	0.00470161	0.0017263	0.00645905	0.192353	0.0391872	9.17401e-07	FALSE
CTRL:P40313:OID31157:v1:Neurology_II	BMI_PGS	NASH	EUR	44534	0.100533	0.0385339	0.00908218	0.00637043	0.00202541	0.00165947	0.106903	0.0385472	0.00554892	FALSE
CTRL:P40313:OID31157:v1:Neurology_II	NASH_biomarker_GRS	NASH	EUR	44534	0.265816	0.0393986	1.51119e-11	0.00552398	0.00199427	0.00560694	0.27134	0.0393204	5.17364e-12	FALSE
CTRL:P40313:OID31157:v1:Neurology_II	obesity_pPS	NASH	EUR	44534	0.0851475	0.0391544	0.0296554	0.00289716	0.00121023	0.0166708	0.0880447	0.0391301	0.0244458	FALSE
CTSB:P07858:OID20276:v1:Cardiometabolic	T2D_PGS	T2D	ALL	47285	0.714997	0.0208298	0	0.0104477	0.00169708	7.44791e-10	0.725445	0.0208511	0	TRUE
CTSB:P07858:OID20276:v1:Cardiometabolic	CAD_PGS	T2D	ALL	47285	0.108611	0.0189637	1.02032e-08	0.00641349	0.00131249	1.0264e-06	0.115025	0.0189928	1.3934e-09	TRUE
CTSB:P07858:OID20276:v1:Cardiometabolic	T2D_GWAS_signif	T2D	ALL	47285	0.391137	0.0189325	0	0.00525264	0.00120765	1.3647e-05	0.396389	0.0189884	0	TRUE
CTSB:P07858:OID20276:v1:Cardiometabolic	liver_lipid_pPS	T2D	ALL	47285	0.0569121	0.0190728	0.00284568	-0.00476941	0.00124356	0.000125422	0.0521427	0.0191005	0.00633514	TRUE
CTSB:P07858:OID20276:v1:Cardiometabolic	proinsulin_pPS	T2D	ALL	47285	0.0959729	0.0197622	1.19548e-06	0.00295286	0.00116944	0.0115691	0.0989257	0.0197901	5.77022e-07	TRUE
CTSB:P07858:OID20276:v1:Cardiometabolic	lipodystrophy_pPS	T2D	ALL	47285	0.165628	0.0191784	0	0.00558172	0.00128368	1.37241e-05	0.171209	0.0192031	0	TRUE
CTSB:P07858:OID20276:v1:Cardiometabolic	T2D_PGS	CAD	ALL	47285	0.110016	0.0174174	2.67695e-10	0.0041533	0.00138865	0.00278158	0.114169	0.0173567	4.77447e-11	TRUE
CTSB:P07858:OID20276:v1:Cardiometabolic	CAD_PGS	CAD	ALL	47285	0.319431	0.0175979	0	0.00181958	0.00069097	0.00845421	0.32125	0.0175941	0	TRUE
CTSB:P07858:OID20276:v1:Cardiometabolic	T2D_GWAS_signif	CAD	ALL	47285	0.0599987	0.017388	0.000559378	0.00229181	0.000742632	0.00202827	0.0622905	0.0173706	0.000335824	TRUE
CTSB:P07858:OID20276:v1:Cardiometabolic	CAD_GWAS_signif	CAD	ALL	47285	0.210871	0.0172263	0	0.00163159	0.000598002	0.00636423	0.212503	0.0172255	0	TRUE
CTSB:P07858:OID20276:v1:Cardiometabolic	beta_cell_pPS	CAD	ALL	47285	0.0509789	0.0170496	0.00278952	0.00104386	0.000457697	0.0225675	0.0520228	0.0170567	0.00228846	TRUE
CTSB:P07858:OID20276:v1:Cardiometabolic	lipodystrophy_pPS	CAD	ALL	47285	0.044288	0.016941	0.00894249	0.00206112	0.000688935	0.00277384	0.0463491	0.0169216	0.00616177	TRUE
CTSB:P07858:OID20276:v1:Cardiometabolic	T2D_PGS	CKD	ALL	47285	0.181954	0.0205558	0	-0.019451	0.00225721	0	0.162504	0.020556	2.66454e-15	TRUE
CTSB:P07858:OID20276:v1:Cardiometabolic	CAD_PGS	CKD	ALL	47285	0.0643213	0.0202949	0.0015279	-0.00972488	0.00180635	7.29603e-08	0.0545965	0.0203378	0.00726418	TRUE
CTSB:P07858:OID20276:v1:Cardiometabolic	CKD_PGS	CKD	ALL	47285	0.223802	0.0201787	0	0.0108044	0.0017856	1.44107e-09	0.234607	0.0201838	0	TRUE
CTSB:P07858:OID20276:v1:Cardiometabolic	CKD_GWAS_signif	CKD	ALL	47285	0.15694	0.0202225	8.43769e-15	0.00361764	0.00166633	0.0299291	0.160557	0.0202937	2.44249e-15	TRUE
CTSB:P07858:OID20276:v1:Cardiometabolic	T2D_GWAS_signif	CKD	ALL	47285	0.0659919	0.0200616	0.0010038	-0.00932217	0.00179231	1.97993e-07	0.0566697	0.0201245	0.00486321	TRUE
CTSB:P07858:OID20276:v1:Cardiometabolic	liver_lipid_pPS	CKD	ALL	47285	0.0453153	0.0201415	0.0244588	0.0065143	0.00170131	0.000128669	0.0518296	0.0201956	0.0102766	TRUE
CTSB:P07858:OID20276:v1:Cardiometabolic	T2D_PGS	T2D	EUR	44185	0.740851	0.0221285	0	0.0105326	0.00179096	4.07845e-09	0.751384	0.0221546	0	TRUE
CTSB:P07858:OID20276:v1:Cardiometabolic	CAD_PGS	T2D	EUR	44185	0.113135	0.0200714	1.73414e-08	0.00711055	0.00144131	8.08122e-07	0.120246	0.0201069	2.22708e-09	TRUE
CTSB:P07858:OID20276:v1:Cardiometabolic	T2D_GWAS_signif	T2D	EUR	44185	0.401855	0.0200203	0	0.00613426	0.00132121	3.43564e-06	0.407989	0.0200751	0	TRUE
CTSB:P07858:OID20276:v1:Cardiometabolic	liver_lipid_pPS	T2D	EUR	44185	0.062943	0.0201935	0.00182704	-0.00524453	0.00134937	0.000101637	0.0576984	0.0202223	0.0043281	TRUE
CTSB:P07858:OID20276:v1:Cardiometabolic	proinsulin_pPS	T2D	EUR	44185	0.106603	0.0210866	4.29266e-07	0.00343875	0.00126399	0.00651742	0.110042	0.0211037	1.84455e-07	TRUE
CTSB:P07858:OID20276:v1:Cardiometabolic	lipodystrophy_pPS	T2D	EUR	44185	0.17131	0.0203164	0	0.00565704	0.00137208	3.74013e-05	0.176967	0.0203407	0	TRUE
CTSB:P07858:OID20276:v1:Cardiometabolic	T2D_PGS	CAD	EUR	44185	0.106949	0.017918	2.39035e-09	0.00460198	0.00143223	0.00131284	0.111551	0.0178581	4.19705e-10	TRUE
CTSB:P07858:OID20276:v1:Cardiometabolic	CAD_PGS	CAD	EUR	44185	0.321458	0.0181714	0	0.00208801	0.000746813	0.00517573	0.323547	0.0181685	0	TRUE
CTSB:P07858:OID20276:v1:Cardiometabolic	T2D_GWAS_signif	CAD	EUR	44185	0.0547489	0.0179742	0.00231928	0.00271227	0.000827434	0.00104571	0.0574612	0.0179552	0.00137308	TRUE
CTSB:P07858:OID20276:v1:Cardiometabolic	CAD_GWAS_signif	CAD	EUR	44185	0.214181	0.0177717	0	0.00181428	0.000637345	0.0044185	0.215996	0.0177733	0	TRUE
CTSB:P07858:OID20276:v1:Cardiometabolic	beta_cell_pPS	CAD	EUR	44185	0.0489733	0.0175604	0.00528955	0.00126979	0.000520567	0.0147183	0.050243	0.0175685	0.00423859	TRUE
CTSB:P07858:OID20276:v1:Cardiometabolic	lipodystrophy_pPS	CAD	EUR	44185	0.0425186	0.0174329	0.0147283	0.0022112	0.00071774	0.00206454	0.0447299	0.0174146	0.0102133	TRUE
CTSB:P07858:OID20276:v1:Cardiometabolic	T2D_PGS	CKD	EUR	44185	0.172763	0.0212754	4.44089e-16	-0.0182434	0.00225439	6.66134e-16	0.15452	0.0212733	3.77032e-13	TRUE
CTSB:P07858:OID20276:v1:Cardiometabolic	CAD_PGS	CKD	EUR	44185	0.0665601	0.0209199	0.00146433	-0.00946847	0.00180042	1.44813e-07	0.0570916	0.0209556	0.00644154	TRUE
CTSB:P07858:OID20276:v1:Cardiometabolic	CKD_PGS	CKD	EUR	44185	0.22555	0.0208594	0	0.0104983	0.00178327	3.92949e-09	0.236049	0.020861	0	TRUE
CTSB:P07858:OID20276:v1:Cardiometabolic	CKD_GWAS_signif	CKD	EUR	44185	0.159873	0.0208995	2.02061e-14	0.00381622	0.00163945	0.0199257	0.163689	0.0209721	5.9952e-15	TRUE
CTSB:P07858:OID20276:v1:Cardiometabolic	T2D_GWAS_signif	CKD	EUR	44185	0.0555244	0.0207714	0.00751505	-0.00963425	0.00181098	1.03817e-07	0.0458901	0.0208322	0.0276055	TRUE
CTSB:P07858:OID20276:v1:Cardiometabolic	liver_lipid_pPS	CKD	EUR	44185	0.0496245	0.0208613	0.0173699	0.00643377	0.00168583	0.000135423	0.0560583	0.0209054	0.00732879	TRUE
CTSB:P07858:OID20276:v1:Cardiometabolic	T2D_PGS	T2D	ALL	47517	0.721707	0.0196262	0	0.022531	0.00213774	0	0.744238	0.0196464	0	FALSE
CTSB:P07858:OID20276:v1:Cardiometabolic	CAD_PGS	T2D	ALL	47517	0.108284	0.0178667	1.35565e-09	0.0128871	0.00172882	9.03722e-14	0.121171	0.0179128	1.33773e-11	FALSE
CTSB:P07858:OID20276:v1:Cardiometabolic	CKD_PGS	T2D	ALL	47517	0.0516978	0.0179373	0.00394987	-0.0117559	0.00174328	1.54559e-11	0.039942	0.0179847	0.0263585	FALSE
CTSB:P07858:OID20276:v1:Cardiometabolic	BMI_PGS	T2D	ALL	47517	0.171561	0.0178912	0	0.0134999	0.00171927	3.9968e-15	0.185061	0.0179176	0	FALSE
CTSB:P07858:OID20276:v1:Cardiometabolic	T2D_GWAS_signif	T2D	ALL	47517	0.342633	0.0177304	0	0.00936027	0.00161932	7.45303e-09	0.351994	0.0178207	0	FALSE
CTSB:P07858:OID20276:v1:Cardiometabolic	liver_lipid_pPS	T2D	ALL	47517	0.063014	0.0181887	0.000531288	-0.00721886	0.00162079	8.43128e-06	0.0557951	0.0182593	0.00224526	FALSE
CTSB:P07858:OID20276:v1:Cardiometabolic	lipodystrophy_pPS	T2D	ALL	47517	0.130867	0.0183525	9.98535e-13	0.0101358	0.00167295	1.37304e-09	0.141003	0.0184085	1.86517e-14	FALSE
CTSB:P07858:OID20276:v1:Cardiometabolic	T2D_PGS	CAD	ALL	47517	0.135817	0.0172843	3.9968e-15	0.00957216	0.00175907	5.28e-08	0.145389	0.0171865	0	FALSE
CTSB:P07858:OID20276:v1:Cardiometabolic	CAD_PGS	CAD	ALL	47517	0.31666	0.0174199	0	0.00392359	0.000881723	8.59068e-06	0.320584	0.017412	0	FALSE
CTSB:P07858:OID20276:v1:Cardiometabolic	CKD_PGS	CAD	ALL	47517	0.0442554	0.0167863	0.00837921	-0.00458398	0.000945521	1.2465e-06	0.0396715	0.0167833	0.018091	FALSE
CTSB:P07858:OID20276:v1:Cardiometabolic	BMI_PGS	CAD	ALL	47517	0.0714428	0.0170246	2.71125e-05	0.00536419	0.00105199	3.4126e-07	0.076807	0.0169961	6.21065e-06	FALSE
CTSB:P07858:OID20276:v1:Cardiometabolic	T2D_GWAS_signif	CAD	ALL	47517	0.0550738	0.0171613	0.00133117	0.00428208	0.000896838	1.80028e-06	0.0593558	0.0171483	0.000537525	FALSE
CTSB:P07858:OID20276:v1:Cardiometabolic	CAD_GWAS_signif	CAD	ALL	47517	0.208924	0.0170564	0	0.00304616	0.000763879	6.67018e-05	0.21197	0.0170583	0	FALSE
CTSB:P07858:OID20276:v1:Cardiometabolic	beta_cell_pPS	CAD	ALL	47517	0.0491641	0.0169166	0.00365773	0.0017923	0.000678047	0.00820953	0.0509564	0.0169346	0.00262102	FALSE
CTSB:P07858:OID20276:v1:Cardiometabolic	lipodystrophy_pPS	CAD	ALL	47517	0.0397167	0.0168328	0.0183007	0.00360255	0.000835087	1.60342e-05	0.0433192	0.0168257	0.0100358	FALSE
CTSB:P07858:OID20276:v1:Cardiometabolic	T2D_PGS	CKD	ALL	47517	0.224592	0.02043	0	-0.018268	0.00224086	4.44089e-16	0.206324	0.0203669	0	FALSE
CTSB:P07858:OID20276:v1:Cardiometabolic	CAD_PGS	CKD	ALL	47517	0.0737719	0.0199849	0.000223033	-0.00784804	0.00139686	1.92797e-08	0.0659238	0.0200046	0.000982722	FALSE
CTSB:P07858:OID20276:v1:Cardiometabolic	CKD_PGS	CKD	ALL	47517	0.241176	0.0198896	0	0.0065104	0.00126649	2.74016e-07	0.247687	0.0198666	0	FALSE
CTSB:P07858:OID20276:v1:Cardiometabolic	BMI_PGS	CKD	ALL	47517	0.120695	0.0197934	1.07591e-09	-0.00721704	0.00138258	1.78946e-07	0.113478	0.0197907	9.81466e-09	FALSE
CTSB:P07858:OID20276:v1:Cardiometabolic	CKD_GWAS_signif	CKD	ALL	47517	0.159978	0.0200447	1.55431e-15	0.00257797	0.00112143	0.0215146	0.162556	0.0200773	6.66134e-16	FALSE
CTSB:P07858:OID20276:v1:Cardiometabolic	T2D_GWAS_signif	CKD	ALL	47517	0.0631235	0.0197633	0.00140331	-0.006887	0.00134381	2.97596e-07	0.0562365	0.0197892	0.00448623	FALSE
CTSB:P07858:OID20276:v1:Cardiometabolic	liver_lipid_pPS	CKD	ALL	47517	0.0510501	0.0199672	0.010567	0.00410576	0.00116392	0.000419468	0.0551559	0.019992	0.0057997	FALSE
CTSB:P07858:OID20276:v1:Cardiometabolic	T2D_PGS	NASH	ALL	47517	0.197039	0.0378335	1.90835e-07	0.00852467	0.00369943	0.0212046	0.205564	0.0375558	4.41085e-08	FALSE
CTSB:P07858:OID20276:v1:Cardiometabolic	CAD_PGS	NASH	ALL	47517	0.0790484	0.0371444	0.0333256	0.00465314	0.00179672	0.00960327	0.0837015	0.0370615	0.0239176	FALSE
CTSB:P07858:OID20276:v1:Cardiometabolic	BMI_PGS	NASH	ALL	47517	0.109742	0.0368694	0.00291542	0.00482842	0.00184191	0.00875664	0.114571	0.036685	0.00178957	FALSE
CTSB:P07858:OID20276:v1:Cardiometabolic	T2D_GWAS_signif	NASH	ALL	47517	0.0719818	0.0364011	0.0479897	0.00398058	0.00153895	0.00969431	0.0759623	0.0363865	0.0368293	FALSE
CTSB:P07858:OID20276:v1:Cardiometabolic	lipodystrophy_pPS	NASH	ALL	47517	0.0770771	0.038376	0.0445934	0.00315262	0.00127343	0.0132979	0.0802297	0.0383589	0.0364784	FALSE
CTSB:P07858:OID20276:v1:Cardiometabolic	T2D_PGS	T2D	EUR	44366	0.749042	0.0208473	0	0.0229414	0.00227468	0	0.771984	0.0208605	0	FALSE
CTSB:P07858:OID20276:v1:Cardiometabolic	CAD_PGS	T2D	EUR	44366	0.113743	0.0189128	1.80924e-09	0.0138364	0.00184811	7.06102e-14	0.127579	0.0189624	1.71974e-11	FALSE
CTSB:P07858:OID20276:v1:Cardiometabolic	CKD_PGS	T2D	EUR	44366	0.0581179	0.0190726	0.00230992	-0.0120503	0.00183143	4.71327e-11	0.0460676	0.0191158	0.0159561	FALSE
CTSB:P07858:OID20276:v1:Cardiometabolic	BMI_PGS	T2D	EUR	44366	0.169388	0.0188555	0	0.0145372	0.0018243	1.55431e-15	0.183925	0.0188768	0	FALSE
CTSB:P07858:OID20276:v1:Cardiometabolic	T2D_GWAS_signif	T2D	EUR	44366	0.348409	0.0186876	0	0.0107987	0.00172506	3.8529e-10	0.359208	0.0187736	0	FALSE
CTSB:P07858:OID20276:v1:Cardiometabolic	liver_lipid_pPS	T2D	EUR	44366	0.0683427	0.0192459	0.000383727	-0.00766989	0.00171893	8.11945e-06	0.0606728	0.0193158	0.00168316	FALSE
CTSB:P07858:OID20276:v1:Cardiometabolic	lipodystrophy_pPS	T2D	EUR	44366	0.132835	0.0194285	8.07887e-12	0.0101916	0.00176264	7.38162e-09	0.143027	0.0194777	2.08722e-13	FALSE
CTSB:P07858:OID20276:v1:Cardiometabolic	T2D_PGS	CAD	EUR	44366	0.132193	0.0177885	1.0747e-13	0.0102255	0.0018351	2.51551e-08	0.142418	0.0176887	8.88178e-16	FALSE
CTSB:P07858:OID20276:v1:Cardiometabolic	CAD_PGS	CAD	EUR	44366	0.318896	0.0179937	0	0.0042595	0.000943298	6.31552e-06	0.323156	0.0179877	0	FALSE
CTSB:P07858:OID20276:v1:Cardiometabolic	CKD_PGS	CAD	EUR	44366	0.0419913	0.0173542	0.015535	-0.00497128	0.00101494	9.67793e-07	0.0370201	0.0173532	0.0328976	FALSE
CTSB:P07858:OID20276:v1:Cardiometabolic	BMI_PGS	CAD	EUR	44366	0.0704369	0.0176431	6.54315e-05	0.00586544	0.00113128	2.16263e-07	0.0763023	0.0176164	1.48215e-05	FALSE
CTSB:P07858:OID20276:v1:Cardiometabolic	T2D_GWAS_signif	CAD	EUR	44366	0.0494072	0.0177496	0.0053765	0.00484528	0.000984022	8.48111e-07	0.0542525	0.0177352	0.00222053	FALSE
CTSB:P07858:OID20276:v1:Cardiometabolic	CAD_GWAS_signif	CAD	EUR	44366	0.211606	0.0176166	0	0.00321453	0.000810385	7.28827e-05	0.21482	0.0176233	0	FALSE
CTSB:P07858:OID20276:v1:Cardiometabolic	beta_cell_pPS	CAD	EUR	44366	0.0462631	0.0174298	0.00794838	0.00212777	0.00074589	0.00433556	0.0483909	0.0174508	0.00555439	FALSE
CTSB:P07858:OID20276:v1:Cardiometabolic	lipodystrophy_pPS	CAD	EUR	44366	0.0375191	0.0173372	0.0304578	0.00372518	0.000880789	2.34357e-05	0.0412443	0.0173304	0.0173181	FALSE
CTSB:P07858:OID20276:v1:Cardiometabolic	T2D_PGS	CKD	EUR	44366	0.218479	0.0211363	0	-0.0169304	0.00226667	8.06022e-14	0.201549	0.0210684	0	FALSE
CTSB:P07858:OID20276:v1:Cardiometabolic	CAD_PGS	CKD	EUR	44366	0.0759336	0.0205871	0.000225659	-0.00738089	0.00138237	9.3312e-08	0.0685527	0.020601	0.000875838	FALSE
CTSB:P07858:OID20276:v1:Cardiometabolic	CKD_PGS	CKD	EUR	44366	0.244194	0.0205521	0	0.00605266	0.00124579	1.18288e-06	0.250246	0.0205269	0	FALSE
CTSB:P07858:OID20276:v1:Cardiometabolic	BMI_PGS	CKD	EUR	44366	0.125108	0.0205331	1.10808e-09	-0.00696179	0.00137771	4.34552e-07	0.118147	0.0205247	8.59749e-09	FALSE
CTSB:P07858:OID20276:v1:Cardiometabolic	CKD_GWAS_signif	CKD	EUR	44366	0.163263	0.0206744	2.88658e-15	0.00258247	0.001075	0.016293	0.165846	0.0207094	1.11022e-15	FALSE
CTSB:P07858:OID20276:v1:Cardiometabolic	T2D_GWAS_signif	CKD	EUR	44366	0.0526409	0.0204357	0.00999721	-0.00681583	0.00135847	5.24041e-07	0.045825	0.0204592	0.0251022	FALSE
CTSB:P07858:OID20276:v1:Cardiometabolic	liver_lipid_pPS	CKD	EUR	44366	0.0551458	0.020694	0.00770294	0.00400886	0.00112822	0.000380482	0.0591547	0.0207093	0.00428434	FALSE
CTSB:P07858:OID20276:v1:Cardiometabolic	T2D_PGS	NASH	EUR	44366	0.196518	0.0393076	5.74845e-07	0.00782399	0.00381796	0.0404367	0.204342	0.0390147	1.62717e-07	FALSE
CTSB:P07858:OID20276:v1:Cardiometabolic	CAD_PGS	NASH	EUR	44366	0.0838613	0.0388531	0.0308951	0.00448405	0.00190889	0.0188219	0.0883454	0.0387773	0.02271	FALSE
CTSB:P07858:OID20276:v1:Cardiometabolic	BMI_PGS	NASH	EUR	44366	0.110504	0.0384567	0.00406011	0.00449953	0.00189898	0.017815	0.115003	0.0382513	0.00264257	FALSE
CTSC:P53634:OID20679:v1:Inflammation	T2D_PGS	T2D	ALL	47103	0.725935	0.0208271	0	0.00243203	0.00106696	0.0226425	0.728367	0.0208413	0	TRUE
CTSC:P53634:OID20679:v1:Inflammation	NASH_biomarker_GRS	T2D	ALL	47103	0.110429	0.0187009	3.52581e-09	0.00534452	0.00120656	9.44254e-06	0.115774	0.0187416	6.51823e-10	TRUE
CTSC:P53634:OID20679:v1:Inflammation	lipodystrophy_pPS	T2D	ALL	47103	0.170425	0.019295	0	0.00456258	0.00115376	7.66829e-05	0.174987	0.0193277	0	TRUE
CTSC:P53634:OID20679:v1:Inflammation	T2D_PGS	NASH	ALL	47103	0.118784	0.0384935	0.00202995	0.00485506	0.00213328	0.0228543	0.123639	0.0386033	0.00136094	TRUE
CTSC:P53634:OID20679:v1:Inflammation	NASH_biomarker_GRS	NASH	ALL	47103	0.246579	0.038996	2.56209e-10	0.00884984	0.00230204	0.000120872	0.255429	0.0390221	5.9196e-11	TRUE
CTSC:P53634:OID20679:v1:Inflammation	lipodystrophy_pPS	NASH	ALL	47103	0.0918269	0.0389485	0.0183909	0.00781961	0.00224717	0.000501854	0.0996465	0.0390562	0.0107302	TRUE
CTSC:P53634:OID20679:v1:Inflammation	T2D_PGS	T2D	EUR	44020	0.752388	0.0221202	0	0.00239193	0.00109108	0.0283604	0.75478	0.0221396	0	TRUE
CTSC:P53634:OID20679:v1:Inflammation	NASH_biomarker_GRS	T2D	EUR	44020	0.125685	0.0197512	1.97345e-10	0.0064054	0.00132287	1.28514e-06	0.13209	0.0197808	2.42695e-11	TRUE
CTSC:P53634:OID20679:v1:Inflammation	lipodystrophy_pPS	T2D	EUR	44020	0.176795	0.0204224	0	0.00421515	0.00117754	0.000344089	0.18101	0.0204585	0	TRUE
CTSC:P53634:OID20679:v1:Inflammation	T2D_PGS	NASH	EUR	44020	0.110785	0.040079	0.00570669	0.00518635	0.0023425	0.0268271	0.115972	0.0402217	0.00393514	TRUE
CTSC:P53634:OID20679:v1:Inflammation	NASH_biomarker_GRS	NASH	EUR	44020	0.250937	0.0407322	7.24478e-10	0.0102702	0.00256375	6.17736e-05	0.261207	0.0407411	1.44193e-10	TRUE
CTSC:P53634:OID20679:v1:Inflammation	lipodystrophy_pPS	NASH	EUR	44020	0.0842168	0.0402879	0.0365843	0.00755305	0.00241884	0.00179266	0.0917698	0.0404495	0.0232835	TRUE
CTSC:P53634:OID20679:v1:Inflammation	T2D_PGS	T2D	ALL	47333	0.741838	0.0196802	0	0.00443231	0.00133013	0.000861511	0.74627	0.0196885	0	FALSE
CTSC:P53634:OID20679:v1:Inflammation	CAD_PGS	T2D	ALL	47333	0.117111	0.0180537	8.76719e-11	0.0025671	0.00129779	0.0479232	0.119678	0.0180905	3.70204e-11	FALSE
CTSC:P53634:OID20679:v1:Inflammation	CKD_PGS	T2D	ALL	47333	0.0371655	0.0179249	0.0381351	0.00488056	0.00134953	0.000298624	0.0420461	0.0179455	0.0191303	FALSE
CTSC:P53634:OID20679:v1:Inflammation	BMI_PGS	T2D	ALL	47333	0.177706	0.0178228	0	0.00485884	0.0013434	0.000298232	0.182565	0.0178564	0	FALSE
CTSC:P53634:OID20679:v1:Inflammation	NASH_biomarker_GRS	T2D	ALL	47333	0.0979369	0.01776	3.49832e-08	0.00456557	0.00135385	0.000745495	0.102502	0.0178183	8.78486e-09	FALSE
CTSC:P53634:OID20679:v1:Inflammation	lipodystrophy_pPS	T2D	ALL	47333	0.14099	0.0185219	2.68674e-14	0.00471037	0.001336	0.000422314	0.145701	0.0185612	4.21885e-15	FALSE
CTSC:P53634:OID20679:v1:Inflammation	T2D_PGS	CAD	ALL	47333	0.137592	0.0171616	1.11022e-15	0.00127248	0.000498101	0.010629	0.138864	0.0171659	6.66134e-16	FALSE
CTSC:P53634:OID20679:v1:Inflammation	CKD_PGS	CAD	ALL	47333	0.0401065	0.0167597	0.0167099	0.0016958	0.000574795	0.00317488	0.0418023	0.016761	0.0126306	FALSE
CTSC:P53634:OID20679:v1:Inflammation	BMI_PGS	CAD	ALL	47333	0.0702888	0.0169806	3.48279e-05	0.0016488	0.0005629	0.00339934	0.0719376	0.0169757	2.25838e-05	FALSE
CTSC:P53634:OID20679:v1:Inflammation	lipodystrophy_pPS	CAD	ALL	47333	0.0454422	0.0168657	0.00705239	0.00139487	0.000520676	0.00738524	0.046837	0.0168668	0.00548831	FALSE
CTSC:P53634:OID20679:v1:Inflammation	CKD_PGS	CKD	ALL	47333	0.249215	0.0199861	0	0.00134207	0.000585504	0.0218968	0.250557	0.019981	0	FALSE
CTSC:P53634:OID20679:v1:Inflammation	BMI_PGS	CKD	ALL	47333	0.118956	0.0198945	2.24049e-09	0.00113975	0.000539021	0.0344745	0.120096	0.0198859	1.54862e-09	FALSE
CTSC:P53634:OID20679:v1:Inflammation	T2D_PGS	NASH	ALL	47333	0.188496	0.0375038	5.00708e-07	0.00764593	0.00220938	0.000538828	0.196142	0.0376271	1.86029e-07	FALSE
CTSC:P53634:OID20679:v1:Inflammation	BMI_PGS	NASH	ALL	47333	0.116876	0.0361885	0.00123949	0.0077572	0.00216678	0.000343522	0.124633	0.0362875	0.000593455	FALSE
CTSC:P53634:OID20679:v1:Inflammation	NASH_biomarker_GRS	NASH	ALL	47333	0.248144	0.0378689	5.65061e-11	0.00708516	0.00215796	0.00102612	0.255229	0.0379254	1.69942e-11	FALSE
CTSC:P53634:OID20679:v1:Inflammation	lipodystrophy_pPS	NASH	ALL	47333	0.0805367	0.0386545	0.0372057	0.00782516	0.00215047	0.000273901	0.0883619	0.0387162	0.0224717	FALSE
CTSC:P53634:OID20679:v1:Inflammation	T2D_PGS	T2D	EUR	44200	0.770651	0.0208748	0	0.00432422	0.00136643	0.00155284	0.774975	0.0208944	0	FALSE
CTSC:P53634:OID20679:v1:Inflammation	CKD_PGS	T2D	EUR	44200	0.0421378	0.0190156	0.0266939	0.00502608	0.00140386	0.000343343	0.0471639	0.0190449	0.0132694	FALSE
CTSC:P53634:OID20679:v1:Inflammation	BMI_PGS	T2D	EUR	44200	0.178228	0.0187675	0	0.0048137	0.00139045	0.00053623	0.183042	0.0188071	0	FALSE
CTSC:P53634:OID20679:v1:Inflammation	NASH_biomarker_GRS	T2D	EUR	44200	0.113213	0.018738	1.52313e-09	0.0060072	0.00142076	2.35594e-05	0.11922	0.0187831	2.19252e-10	FALSE
CTSC:P53634:OID20679:v1:Inflammation	lipodystrophy_pPS	T2D	EUR	44200	0.143523	0.0195751	2.2693e-13	0.00417792	0.00136556	0.00221703	0.147701	0.019615	5.08482e-14	FALSE
CTSC:P53634:OID20679:v1:Inflammation	T2D_PGS	CAD	EUR	44200	0.133927	0.0176659	3.41949e-14	0.00128653	0.000522089	0.0137319	0.135213	0.0176692	1.9762e-14	FALSE
CTSC:P53634:OID20679:v1:Inflammation	CKD_PGS	CAD	EUR	44200	0.0384834	0.0173393	0.0264578	0.00186624	0.000624173	0.00279036	0.0403496	0.0173385	0.0199565	FALSE
CTSC:P53634:OID20679:v1:Inflammation	BMI_PGS	CAD	EUR	44200	0.0719275	0.0175884	4.32321e-05	0.00168147	0.00058788	0.00423337	0.073609	0.0175849	2.84014e-05	FALSE
CTSC:P53634:OID20679:v1:Inflammation	lipodystrophy_pPS	CAD	EUR	44200	0.042424	0.0173791	0.0146428	0.00131977	0.000529472	0.0126808	0.0437437	0.0173813	0.0118458	FALSE
CTSC:P53634:OID20679:v1:Inflammation	T2D_PGS	NASH	EUR	44200	0.185838	0.0389159	1.7937e-06	0.00774553	0.0023895	0.00118911	0.193583	0.0390613	7.20015e-07	FALSE
CTSC:P53634:OID20679:v1:Inflammation	BMI_PGS	NASH	EUR	44200	0.113096	0.0378614	0.00281643	0.00822176	0.00234784	0.000462071	0.121317	0.0379771	0.00140079	FALSE
CTSC:P53634:OID20679:v1:Inflammation	NASH_biomarker_GRS	NASH	EUR	44200	0.253152	0.0395706	1.57962e-10	0.00812056	0.00237628	0.000632356	0.261273	0.0396303	4.31761e-11	FALSE
CTSC:P53634:OID20679:v1:Inflammation	lipodystrophy_pPS	NASH	EUR	44200	0.0713665	0.0399729	0.0742012	0.00760735	0.00228884	0.000888404	0.0789739	0.0400644	0.0487041	FALSE
CTSD:P07339:OID20358:v1:Cardiometabolic	T2D_PGS	T2D	ALL	44148	0.694439	0.0212634	0	0.0323374	0.00342653	0	0.726777	0.021472	0	TRUE
CTSD:P07339:OID20358:v1:Cardiometabolic	CAD_PGS	T2D	ALL	44148	0.0969836	0.0193015	5.04329e-07	0.0145794	0.00331517	1.09353e-05	0.111563	0.0195989	1.2533e-08	TRUE
CTSD:P07339:OID20358:v1:Cardiometabolic	BMI_PGS	T2D	ALL	44148	-0.0270054	0.0200442	0.177886	-0.0181691	0.00350014	2.09198e-07	-0.0451745	0.0203169	0.0261826	TRUE
CTSD:P07339:OID20358:v1:Cardiometabolic	NASH_biomarker_GRS	T2D	ALL	44148	0.0764794	0.0190866	6.15011e-05	0.0374349	0.00361474	0	0.113914	0.0193184	3.70885e-09	TRUE
CTSD:P07339:OID20358:v1:Cardiometabolic	T2D_GWAS_signif	T2D	ALL	44148	0.377438	0.0192481	0	0.0159796	0.00331467	1.42931e-06	0.393418	0.0195739	0	TRUE
CTSD:P07339:OID20358:v1:Cardiometabolic	liver_lipid_pPS	T2D	ALL	44148	0.0734945	0.0194072	0.000152499	-0.0200734	0.00339582	3.39606e-09	0.0534211	0.0196835	0.0066475	TRUE
CTSD:P07339:OID20358:v1:Cardiometabolic	beta_cell_pPS	T2D	ALL	44148	0.2315	0.0191386	0	0.0102587	0.0033258	0.00203834	0.241759	0.0195041	0	TRUE
CTSD:P07339:OID20358:v1:Cardiometabolic	lipodystrophy_pPS	T2D	ALL	44148	0.146424	0.0196752	9.90319e-14	0.0267729	0.00339823	3.33067e-15	0.173197	0.0199502	0	TRUE
CTSD:P07339:OID20358:v1:Cardiometabolic	T2D_PGS	CAD	ALL	44148	0.0963089	0.0179327	7.84913e-08	0.0114595	0.00158415	4.69402e-13	0.107768	0.0179225	1.82107e-09	TRUE
CTSD:P07339:OID20358:v1:Cardiometabolic	CAD_PGS	CAD	ALL	44148	0.320223	0.0183037	0	0.004756	0.00110433	1.65718e-05	0.324979	0.0183161	0	TRUE
CTSD:P07339:OID20358:v1:Cardiometabolic	T2D_GWAS_signif	CAD	ALL	44148	0.0600412	0.01795	0.000823059	0.00576753	0.00118524	1.13807e-06	0.0658088	0.0179583	0.000247783	TRUE
CTSD:P07339:OID20358:v1:Cardiometabolic	beta_cell_pPS	CAD	ALL	44148	0.047294	0.0175726	0.0071162	0.00397583	0.00111263	0.000352408	0.0512699	0.0175653	0.00351364	TRUE
CTSD:P07339:OID20358:v1:Cardiometabolic	lipodystrophy_pPS	CAD	ALL	44148	0.0376715	0.0175508	0.0318388	0.0083174	0.00134347	5.97922e-10	0.0459889	0.0175794	0.00889508	TRUE
CTSD:P07339:OID20358:v1:Cardiometabolic	T2D_PGS	CKD	ALL	44148	0.147781	0.0210968	2.47136e-12	0.0119931	0.00184578	8.16303e-11	0.159774	0.021101	3.68594e-14	TRUE
CTSD:P07339:OID20358:v1:Cardiometabolic	CAD_PGS	CKD	ALL	44148	0.0514983	0.0209883	0.0141408	0.00626948	0.00144339	1.40181e-05	0.0577678	0.0210033	0.00595199	TRUE
CTSD:P07339:OID20358:v1:Cardiometabolic	T2D_GWAS_signif	CKD	ALL	44148	0.0475696	0.0208118	0.0222718	0.00579037	0.00140524	3.77956e-05	0.05336	0.0208338	0.0104307	TRUE
CTSD:P07339:OID20358:v1:Cardiometabolic	liver_lipid_pPS	CKD	ALL	44148	0.0635113	0.0208904	0.00236408	-0.00730443	0.00151453	1.41487e-06	0.0562069	0.0209058	0.00717569	TRUE
CTSD:P07339:OID20358:v1:Cardiometabolic	T2D_PGS	NASH	ALL	44148	0.0878312	0.0392975	0.0254152	0.0412386	0.00503431	2.22045e-16	0.12907	0.0394958	0.00108333	TRUE
CTSD:P07339:OID20358:v1:Cardiometabolic	NASH_biomarker_GRS	NASH	ALL	44148	0.210899	0.0397821	1.1494e-07	0.04005	0.00503819	1.77636e-15	0.250949	0.0398129	2.91513e-10	TRUE
CTSD:P07339:OID20358:v1:Cardiometabolic	lipodystrophy_pPS	NASH	ALL	44148	0.0755043	0.0393975	0.0553044	0.0290665	0.00443098	5.38696e-11	0.104571	0.0395786	0.00823921	TRUE
CTSD:P07339:OID20358:v1:Cardiometabolic	T2D_PGS	T2D	EUR	41230	0.720698	0.022618	0	0.033309	0.00363492	0	0.754007	0.022839	0	TRUE
CTSD:P07339:OID20358:v1:Cardiometabolic	CAD_PGS	T2D	EUR	41230	0.101218	0.0204959	7.87426e-07	0.0148029	0.00348677	2.18149e-05	0.116021	0.0208015	2.43967e-08	TRUE
CTSD:P07339:OID20358:v1:Cardiometabolic	BMI_PGS	T2D	EUR	41230	-0.0429494	0.021243	0.0431961	-0.020223	0.0037333	6.06301e-08	-0.0631724	0.0215503	0.00337452	TRUE
CTSD:P07339:OID20358:v1:Cardiometabolic	NASH_biomarker_GRS	T2D	EUR	41230	0.0911523	0.0201358	5.98633e-06	0.0397448	0.00385032	0	0.130897	0.0203753	1.32467e-10	TRUE
CTSD:P07339:OID20358:v1:Cardiometabolic	T2D_GWAS_signif	T2D	EUR	41230	0.390128	0.0204051	0	0.0164341	0.00352832	3.19635e-06	0.406562	0.0207368	0	TRUE
CTSD:P07339:OID20358:v1:Cardiometabolic	liver_lipid_pPS	T2D	EUR	41230	0.0796395	0.0205808	0.000109015	-0.0207416	0.00360284	8.56132e-09	0.0588979	0.0208766	0.00478372	TRUE
CTSD:P07339:OID20358:v1:Cardiometabolic	beta_cell_pPS	T2D	EUR	41230	0.236497	0.0203016	0	0.0103551	0.00351975	0.00326106	0.246852	0.0207015	0	TRUE
CTSD:P07339:OID20358:v1:Cardiometabolic	lipodystrophy_pPS	T2D	EUR	41230	0.148712	0.0208513	9.88987e-13	0.0271496	0.00358277	3.5083e-14	0.175862	0.021151	0	TRUE
CTSD:P07339:OID20358:v1:Cardiometabolic	T2D_PGS	CAD	EUR	41230	0.091744	0.0184904	6.98765e-07	0.0113539	0.00163464	3.76277e-12	0.103098	0.0184776	2.41052e-08	TRUE
CTSD:P07339:OID20358:v1:Cardiometabolic	CAD_PGS	CAD	EUR	41230	0.323187	0.0189387	0	0.00439831	0.00112405	9.11903e-05	0.327585	0.0189505	0	TRUE
CTSD:P07339:OID20358:v1:Cardiometabolic	T2D_GWAS_signif	CAD	EUR	41230	0.0524815	0.018567	0.00470442	0.00574184	0.0012265	2.84822e-06	0.0582233	0.0185765	0.00172298	TRUE
CTSD:P07339:OID20358:v1:Cardiometabolic	beta_cell_pPS	CAD	EUR	41230	0.0445301	0.0181196	0.0139882	0.00402852	0.00114948	0.000457211	0.0485586	0.0181143	0.00734724	TRUE
CTSD:P07339:OID20358:v1:Cardiometabolic	lipodystrophy_pPS	CAD	EUR	41230	0.0343043	0.0180925	0.0579526	0.00799096	0.0013676	5.12577e-09	0.0422953	0.0181237	0.0196114	TRUE
CTSD:P07339:OID20358:v1:Cardiometabolic	T2D_PGS	CKD	EUR	41230	0.140729	0.0218223	1.12676e-10	0.0112024	0.00188044	2.56424e-09	0.151932	0.0218267	3.38285e-12	TRUE
CTSD:P07339:OID20358:v1:Cardiometabolic	CAD_PGS	CKD	EUR	41230	0.0562031	0.0216497	0.00943101	0.00553355	0.00139683	7.4483e-05	0.0617367	0.0216624	0.00437266	TRUE
CTSD:P07339:OID20358:v1:Cardiometabolic	T2D_GWAS_signif	CKD	EUR	41230	0.0369971	0.0215498	0.0860119	0.00532503	0.00138031	0.000114393	0.0423221	0.0215689	0.0497416	TRUE
CTSD:P07339:OID20358:v1:Cardiometabolic	liver_lipid_pPS	CKD	EUR	41230	0.0658037	0.0216497	0.00236997	-0.00664895	0.00148195	7.23659e-06	0.0591547	0.0216653	0.00632589	TRUE
CTSD:P07339:OID20358:v1:Cardiometabolic	T2D_PGS	NASH	EUR	41230	0.0842182	0.0410672	0.0402922	0.0423852	0.00542478	5.55112e-15	0.126603	0.0412608	0.00215231	TRUE
CTSD:P07339:OID20358:v1:Cardiometabolic	BMI_PGS	NASH	EUR	41230	-0.0677427	0.0423062	0.109322	-0.016072	0.00452387	0.000381299	-0.0838147	0.0422634	0.0473503	TRUE
CTSD:P07339:OID20358:v1:Cardiometabolic	NASH_biomarker_GRS	NASH	EUR	41230	0.215418	0.0414995	2.09343e-07	0.0414841	0.00540968	1.73195e-14	0.256902	0.0415283	6.16379e-10	TRUE
CTSD:P07339:OID20358:v1:Cardiometabolic	lipodystrophy_pPS	NASH	EUR	41230	0.0670704	0.0407589	0.0998587	0.0288166	0.00471181	9.60594e-10	0.095887	0.0409949	0.0193356	TRUE
CTSD:P07339:OID20358:v1:Cardiometabolic	T2D_PGS	T2D	ALL	44364	0.688162	0.0200255	0	0.0548037	0.0041274	0	0.742966	0.020266	0	FALSE
CTSD:P07339:OID20358:v1:Cardiometabolic	CAD_PGS	T2D	ALL	44364	0.0945093	0.0181827	2.01696e-07	0.0247603	0.0040395	8.81271e-10	0.11927	0.0185561	1.29722e-10	FALSE
CTSD:P07339:OID20358:v1:Cardiometabolic	BMI_PGS	T2D	ALL	44364	0.155568	0.0182501	0	0.0281185	0.00406322	4.50884e-12	0.183687	0.0186051	0	FALSE
CTSD:P07339:OID20358:v1:Cardiometabolic	NASH_biomarker_GRS	T2D	ALL	44364	0.0599937	0.0180223	0.000872041	0.0431704	0.00422222	0	0.103164	0.0183695	1.95358e-08	FALSE
CTSD:P07339:OID20358:v1:Cardiometabolic	BMI_GWAS_signif	T2D	ALL	44364	0.0879742	0.0179313	9.28694e-07	0.0112724	0.00405269	0.00541148	0.0992466	0.0182954	5.80568e-08	FALSE
CTSD:P07339:OID20358:v1:Cardiometabolic	T2D_GWAS_signif	T2D	ALL	44364	0.332719	0.0180434	0	0.0170843	0.00399409	1.89095e-05	0.349803	0.018435	0	FALSE
CTSD:P07339:OID20358:v1:Cardiometabolic	liver_lipid_pPS	T2D	ALL	44364	0.0808239	0.0184049	1.12607e-05	-0.0244298	0.00404615	1.56227e-09	0.0563941	0.0187524	0.00263573	FALSE
CTSD:P07339:OID20358:v1:Cardiometabolic	beta_cell_pPS	T2D	ALL	44364	0.202133	0.0180071	0	0.0102015	0.00401176	0.0109933	0.212334	0.0184369	0	FALSE
CTSD:P07339:OID20358:v1:Cardiometabolic	lipodystrophy_pPS	T2D	ALL	44364	0.115314	0.0188044	8.66095e-10	0.0267229	0.00401024	2.67073e-11	0.142037	0.0191729	1.27898e-13	FALSE
CTSD:P07339:OID20358:v1:Cardiometabolic	T2D_PGS	CAD	ALL	44364	0.114707	0.0177315	9.85942e-11	0.0230568	0.00221288	0	0.137764	0.0177045	7.10543e-15	FALSE
CTSD:P07339:OID20358:v1:Cardiometabolic	CAD_PGS	CAD	ALL	44364	0.317202	0.0180898	0	0.00824221	0.00154717	9.96827e-08	0.325444	0.0181281	0	FALSE
CTSD:P07339:OID20358:v1:Cardiometabolic	BMI_PGS	CAD	ALL	44364	0.0484638	0.0175532	0.0057631	0.0130637	0.0017417	6.35048e-14	0.0615275	0.017579	0.000465144	FALSE
CTSD:P07339:OID20358:v1:Cardiometabolic	T2D_GWAS_signif	CAD	ALL	44364	0.0538702	0.0177073	0.00234804	0.00753938	0.0015667	1.49231e-06	0.0614096	0.0177329	0.000534117	FALSE
CTSD:P07339:OID20358:v1:Cardiometabolic	beta_cell_pPS	CAD	ALL	44364	0.0444645	0.0174056	0.0106309	0.00516768	0.00152634	0.000710069	0.0496322	0.0174246	0.00439408	FALSE
CTSD:P07339:OID20358:v1:Cardiometabolic	lipodystrophy_pPS	CAD	ALL	44364	0.0316181	0.0174114	0.06938	0.0101045	0.00164518	8.1553e-10	0.0417226	0.0174932	0.0170758	FALSE
CTSD:P07339:OID20358:v1:Cardiometabolic	T2D_PGS	CKD	ALL	44364	0.174252	0.0208465	0	0.026899	0.0026863	0	0.201151	0.0208778	0	FALSE
CTSD:P07339:OID20358:v1:Cardiometabolic	CAD_PGS	CKD	ALL	44364	0.0573522	0.0206107	0.0053919	0.0126723	0.00216761	5.02959e-09	0.0700245	0.0206792	0.000708614	FALSE
CTSD:P07339:OID20358:v1:Cardiometabolic	BMI_PGS	CKD	ALL	44364	0.0923073	0.0203996	6.04053e-06	0.0136888	0.00221807	6.76391e-10	0.105996	0.0204839	2.28384e-07	FALSE
CTSD:P07339:OID20358:v1:Cardiometabolic	BMI_GWAS_signif	CKD	ALL	44364	0.048155	0.0205976	0.0193926	0.00437129	0.00208221	0.0357862	0.0525263	0.0206975	0.0111548	FALSE
CTSD:P07339:OID20358:v1:Cardiometabolic	T2D_GWAS_signif	CKD	ALL	44364	0.0427337	0.020436	0.0365189	0.00845557	0.00206679	4.29211e-05	0.0511893	0.0205239	0.0126266	FALSE
CTSD:P07339:OID20358:v1:Cardiometabolic	liver_lipid_pPS	CKD	ALL	44364	0.0696055	0.020574	0.000716502	-0.011425	0.00214014	9.3744e-08	0.0581805	0.0206452	0.00483079	FALSE
CTSD:P07339:OID20358:v1:Cardiometabolic	T2D_PGS	NASH	ALL	44364	0.129407	0.0383261	0.000734227	0.0688462	0.00600107	0	0.198253	0.0383764	2.39143e-07	FALSE
CTSD:P07339:OID20358:v1:Cardiometabolic	CAD_PGS	NASH	ALL	44364	0.0493534	0.0381401	0.195664	0.0274401	0.00466106	3.93048e-09	0.0767935	0.0384313	0.045695	FALSE
CTSD:P07339:OID20358:v1:Cardiometabolic	BMI_PGS	NASH	ALL	44364	0.0809688	0.0374607	0.0306621	0.0334182	0.00490629	9.67204e-12	0.114387	0.037682	0.0024007	FALSE
CTSD:P07339:OID20358:v1:Cardiometabolic	NASH_biomarker_GRS	NASH	ALL	44364	0.207024	0.0387829	9.39675e-08	0.0463571	0.00524545	0	0.253381	0.0388735	7.12124e-11	FALSE
CTSD:P07339:OID20358:v1:Cardiometabolic	lipodystrophy_pPS	NASH	ALL	44364	0.0601947	0.0391193	0.123866	0.0305108	0.00479135	1.91648e-10	0.0907055	0.0393086	0.0210256	FALSE
CTSD:P07339:OID20358:v1:Cardiometabolic	T2D_PGS	T2D	EUR	41403	0.714167	0.021269	0	0.0580886	0.00438873	0	0.772256	0.0215268	0	FALSE
CTSD:P07339:OID20358:v1:Cardiometabolic	CAD_PGS	T2D	EUR	41403	0.0997582	0.0192941	2.33593e-07	0.0249249	0.00427877	5.70267e-09	0.124683	0.0197033	2.48319e-10	FALSE
CTSD:P07339:OID20358:v1:Cardiometabolic	BMI_PGS	T2D	EUR	41403	0.15193	0.0192132	2.66454e-15	0.0309487	0.00434557	1.06448e-12	0.182879	0.0196246	0	FALSE
CTSD:P07339:OID20358:v1:Cardiometabolic	NASH_biomarker_GRS	T2D	EUR	41403	0.0733691	0.0190119	0.000113797	0.0465824	0.00450455	0	0.119951	0.0193667	5.87687e-10	FALSE
CTSD:P07339:OID20358:v1:Cardiometabolic	BMI_GWAS_signif	T2D	EUR	41403	0.0906847	0.0190192	1.86001e-06	0.0100242	0.00435256	0.021275	0.100709	0.0193901	2.06007e-07	FALSE
CTSD:P07339:OID20358:v1:Cardiometabolic	T2D_GWAS_signif	T2D	EUR	41403	0.339721	0.0190461	0	0.0175722	0.00428787	4.16533e-05	0.357293	0.0194612	0	FALSE
CTSD:P07339:OID20358:v1:Cardiometabolic	liver_lipid_pPS	T2D	EUR	41403	0.0852405	0.0194805	1.21058e-05	-0.0247917	0.00431787	9.37584e-09	0.0604488	0.0198636	0.00234079	FALSE
CTSD:P07339:OID20358:v1:Cardiometabolic	beta_cell_pPS	T2D	EUR	41403	0.204193	0.0190418	0	0.0101992	0.00427577	0.0170631	0.214392	0.0195369	0	FALSE
CTSD:P07339:OID20358:v1:Cardiometabolic	lipodystrophy_pPS	T2D	EUR	41403	0.115467	0.0198879	6.40216e-09	0.0263497	0.00424426	5.35608e-10	0.141817	0.020302	2.84106e-12	FALSE
CTSD:P07339:OID20358:v1:Cardiometabolic	T2D_PGS	CAD	EUR	41403	0.109641	0.0182917	2.04677e-09	0.023154	0.00230734	0	0.132795	0.0182606	3.53495e-13	FALSE
CTSD:P07339:OID20358:v1:Cardiometabolic	CAD_PGS	CAD	EUR	41403	0.320602	0.0187244	0	0.00754631	0.001578	1.73394e-06	0.328148	0.0187625	0	FALSE
CTSD:P07339:OID20358:v1:Cardiometabolic	BMI_PGS	CAD	EUR	41403	0.0472306	0.0182184	0.00952885	0.0132584	0.0018082	2.26041e-13	0.0604891	0.0182382	0.000911169	FALSE
CTSD:P07339:OID20358:v1:Cardiometabolic	T2D_GWAS_signif	CAD	EUR	41403	0.0458583	0.0183266	0.0123395	0.00749041	0.00162192	3.86998e-06	0.0533487	0.0183542	0.00365363	FALSE
CTSD:P07339:OID20358:v1:Cardiometabolic	beta_cell_pPS	CAD	EUR	41403	0.0407861	0.0179509	0.0230812	0.00522929	0.00157438	0.000895356	0.0460154	0.0179753	0.0104693	FALSE
CTSD:P07339:OID20358:v1:Cardiometabolic	lipodystrophy_pPS	CAD	EUR	41403	0.0280867	0.0179679	0.118016	0.00945884	0.00168103	1.83556e-08	0.0375455	0.018054	0.0375603	FALSE
CTSD:P07339:OID20358:v1:Cardiometabolic	T2D_PGS	CKD	EUR	41403	0.169655	0.0215493	3.55271e-15	0.0268028	0.00280897	0	0.196457	0.0215813	0	FALSE
CTSD:P07339:OID20358:v1:Cardiometabolic	CAD_PGS	CKD	EUR	41403	0.0626666	0.0212444	0.00317987	0.0117006	0.00218256	8.27772e-08	0.0743672	0.021315	0.000484899	FALSE
CTSD:P07339:OID20358:v1:Cardiometabolic	BMI_PGS	CKD	EUR	41403	0.0975321	0.0211525	4.0093e-06	0.0134582	0.00225939	2.57583e-09	0.11099	0.0212472	1.75327e-07	FALSE
CTSD:P07339:OID20358:v1:Cardiometabolic	liver_lipid_pPS	CKD	EUR	41403	0.0716267	0.0213282	0.000784183	-0.0108005	0.00216016	5.73663e-07	0.0608262	0.0214078	0.00449282	FALSE
CTSD:P07339:OID20358:v1:Cardiometabolic	T2D_PGS	NASH	EUR	41403	0.128785	0.0399773	0.00127538	0.0717484	0.00646634	0	0.200534	0.0399512	5.18161e-07	FALSE
CTSD:P07339:OID20358:v1:Cardiometabolic	CAD_PGS	NASH	EUR	41403	0.0547953	0.0398531	0.169152	0.0277865	0.00495931	2.10811e-08	0.0825818	0.0402213	0.0400547	FALSE
CTSD:P07339:OID20358:v1:Cardiometabolic	BMI_PGS	NASH	EUR	41403	0.082878	0.0391137	0.0340987	0.0363663	0.00523913	3.88556e-12	0.119244	0.0393115	0.00241879	FALSE
CTSD:P07339:OID20358:v1:Cardiometabolic	NASH_biomarker_GRS	NASH	EUR	41403	0.211234	0.0404505	1.7696e-07	0.0479823	0.00560557	0	0.259216	0.040559	1.64708e-10	FALSE
CTSD:P07339:OID20358:v1:Cardiometabolic	lipodystrophy_pPS	NASH	EUR	41403	0.0514602	0.0404781	0.203619	0.0289071	0.00506403	1.14099e-08	0.0803672	0.0407213	0.0484284	FALSE
CTSE:P14091:OID30628:v1:Inflammation_II	T2D_PGS	T2D	ALL	46626	0.717932	0.0209044	0	0.00241171	0.00117379	0.0399143	0.720344	0.0209474	0	TRUE
CTSE:P14091:OID30628:v1:Inflammation_II	CAD_PGS	T2D	ALL	46626	0.122242	0.0190905	1.52066e-10	-0.00508391	0.00129648	8.8063e-05	0.117158	0.0191193	8.9149e-10	TRUE
CTSE:P14091:OID30628:v1:Inflammation_II	BMI_PGS	T2D	ALL	46626	-0.0473053	0.0195974	0.0157851	-0.00274856	0.00120673	0.022745	-0.0500538	0.0196458	0.0108403	TRUE
CTSE:P14091:OID30628:v1:Inflammation_II	T2D_PGS	CKD	ALL	46626	0.149146	0.0204871	3.33733e-13	0.00743967	0.00177253	2.70243e-05	0.156586	0.020574	2.73115e-14	TRUE
CTSE:P14091:OID30628:v1:Inflammation_II	CAD_PGS	CKD	ALL	46626	0.0642941	0.0203961	0.00162001	-0.00635614	0.00171962	0.000218804	0.057938	0.0204414	0.00459204	TRUE
CTSE:P14091:OID30628:v1:Inflammation_II	T2D_PGS	NASH	ALL	46626	0.127424	0.0387868	0.00101899	0.00414305	0.00167447	0.0133519	0.131567	0.0387539	0.00068647	TRUE
CTSE:P14091:OID30628:v1:Inflammation_II	T2D_PGS	T2D	EUR	43541	0.744297	0.0222104	0	0.00285682	0.00133358	0.032176	0.747153	0.0222567	0	TRUE
CTSE:P14091:OID30628:v1:Inflammation_II	CAD_PGS	T2D	EUR	43541	0.125876	0.0201932	4.55859e-10	-0.00654911	0.0014958	1.19592e-05	0.119327	0.0202266	3.64614e-09	TRUE
CTSE:P14091:OID30628:v1:Inflammation_II	BMI_PGS	T2D	EUR	43541	-0.0659267	0.0207836	0.00151362	-0.00310406	0.00137254	0.0237254	-0.0690308	0.0208419	0.000925921	TRUE
CTSE:P14091:OID30628:v1:Inflammation_II	CKD_GWAS_signif	T2D	EUR	43541	-0.0432519	0.0201511	0.031843	0.00284031	0.0013326	0.0330562	-0.0404116	0.0202032	0.0454728	TRUE
CTSE:P14091:OID30628:v1:Inflammation_II	T2D_PGS	CKD	EUR	43541	0.142842	0.0212307	1.7192e-11	0.00792324	0.00187341	2.34402e-05	0.150765	0.0213197	1.53122e-12	TRUE
CTSE:P14091:OID30628:v1:Inflammation_II	CAD_PGS	CKD	EUR	43541	0.0692221	0.0210536	0.0010094	-0.00683781	0.00181094	0.000159471	0.0623843	0.0211001	0.00311066	TRUE
CTSE:P14091:OID30628:v1:Inflammation_II	T2D_PGS	NASH	EUR	43541	0.118011	0.0404707	0.00354584	0.00409862	0.0018524	0.0269254	0.12211	0.0404113	0.00251371	TRUE
CTSE:P14091:OID30628:v1:Inflammation_II	CAD_PGS	T2D	ALL	46858	0.127178	0.0181002	2.1203e-12	-0.00495179	0.00119144	3.23675e-05	0.122226	0.0181147	1.50573e-11	FALSE
CTSE:P14091:OID30628:v1:Inflammation_II	CKD_PGS	T2D	ALL	46858	0.0476594	0.0181293	0.00856726	0.00211619	0.00106861	0.047668	0.0497756	0.0181332	0.00605106	FALSE
CTSE:P14091:OID30628:v1:Inflammation_II	T2D_PGS	CKD	ALL	46858	0.193428	0.0202381	0	0.00729506	0.00177208	3.84409e-05	0.200723	0.0203515	0	FALSE
CTSE:P14091:OID30628:v1:Inflammation_II	CAD_PGS	CKD	ALL	46858	0.0750206	0.0201045	0.000190317	-0.00581807	0.00174852	0.000876512	0.0692025	0.0201535	0.000595237	FALSE
CTSE:P14091:OID30628:v1:Inflammation_II	CKD_GWAS_signif	CKD	ALL	46858	0.158947	0.0201115	2.66454e-15	0.00353602	0.00167844	0.0351412	0.162483	0.0201921	8.88178e-16	FALSE
CTSE:P14091:OID30628:v1:Inflammation_II	T2D_PGS	NASH	ALL	46858	0.199592	0.0378247	1.31485e-07	0.00352388	0.00129971	0.00670211	0.203116	0.0378362	7.94844e-08	FALSE
CTSE:P14091:OID30628:v1:Inflammation_II	CAD_PGS	NASH	ALL	46858	0.0893462	0.0372274	0.0163946	-0.00253192	0.00109318	0.020552	0.0868143	0.0372573	0.0197995	FALSE
CTSE:P14091:OID30628:v1:Inflammation_II	CAD_PGS	T2D	EUR	43721	0.132314	0.0191521	4.89631e-12	-0.00622887	0.00135028	3.96874e-06	0.126085	0.0191751	4.85139e-11	FALSE
CTSE:P14091:OID30628:v1:Inflammation_II	T2D_PGS	CKD	EUR	43721	0.190048	0.0209514	0	0.00763112	0.00186613	4.32742e-05	0.197679	0.0210717	0	FALSE
CTSE:P14091:OID30628:v1:Inflammation_II	CAD_PGS	CKD	EUR	43721	0.0801209	0.0207327	0.000111334	-0.00641728	0.00184046	0.000488858	0.0737036	0.020788	0.000391887	FALSE
CTSE:P14091:OID30628:v1:Inflammation_II	CKD_GWAS_signif	CKD	EUR	43721	0.162871	0.0207564	4.21885e-15	0.00352093	0.00176231	0.0457269	0.166392	0.0208445	1.33227e-15	FALSE
CTSE:P14091:OID30628:v1:Inflammation_II	T2D_PGS	NASH	EUR	43721	0.194308	0.0393472	7.88116e-07	0.00338002	0.00135757	0.0127828	0.197688	0.0393403	5.03241e-07	FALSE
CTSE:P14091:OID30628:v1:Inflammation_II	CAD_PGS	NASH	EUR	43721	0.0955702	0.0389459	0.0141307	-0.00265977	0.00117184	0.0232229	0.0929105	0.0389697	0.0171175	FALSE
CTSF:Q9UBX1:OID21500:v1:Oncology	NASH_biomarker_GRS	T2D	ALL	47372	0.11016	0.0187147	3.94934e-09	0.00209649	0.000999909	0.0360219	0.112257	0.0187043	1.95336e-09	TRUE
CTSF:Q9UBX1:OID21500:v1:Oncology	liver_lipid_pPS	T2D	ALL	47372	0.0574278	0.0190529	0.00257723	-0.00393648	0.00151391	0.00931658	0.0534913	0.0190292	0.00493867	TRUE
CTSF:Q9UBX1:OID21500:v1:Oncology	beta_cell_pPS	CAD	ALL	47372	0.0488839	0.0170289	0.00409644	0.00128493	0.000530953	0.0155184	0.0501688	0.0170179	0.00319825	TRUE
CTSF:Q9UBX1:OID21500:v1:Oncology	liver_lipid_pPS	CKD	ALL	47372	0.058537	0.0202606	0.00386219	-0.00535136	0.00160511	0.000856249	0.0531856	0.0201909	0.00843496	TRUE
CTSF:Q9UBX1:OID21500:v1:Oncology	BMI_PGS	NASH	ALL	47372	-0.0859007	0.0390658	0.027887	-0.00287182	0.00138154	0.0376443	-0.0887725	0.0391122	0.0232265	TRUE
CTSF:Q9UBX1:OID21500:v1:Oncology	NASH_biomarker_GRS	NASH	ALL	47372	0.247689	0.0391562	2.52134e-10	0.0077098	0.00210647	0.000252156	0.255399	0.0390885	6.40927e-11	TRUE
CTSF:Q9UBX1:OID21500:v1:Oncology	BMI_PGS	T2D	EUR	44251	-0.0636249	0.0207468	0.00216417	-0.00107682	0.000548005	0.0494169	-0.0647017	0.0207431	0.0018135	TRUE
CTSF:Q9UBX1:OID21500:v1:Oncology	NASH_biomarker_GRS	T2D	EUR	44251	0.126393	0.0197634	1.60228e-10	0.0025697	0.00112292	0.0221134	0.128963	0.0197423	6.47618e-11	TRUE
CTSF:Q9UBX1:OID21500:v1:Oncology	liver_lipid_pPS	T2D	EUR	44251	0.0631667	0.0201727	0.00174036	-0.00475466	0.00167051	0.00442411	0.0584121	0.0201431	0.00373331	TRUE
CTSF:Q9UBX1:OID21500:v1:Oncology	beta_cell_pPS	T2D	EUR	44251	0.245339	0.0200078	0	0.00135047	0.000649643	0.0376364	0.24669	0.0200074	0	TRUE
CTSF:Q9UBX1:OID21500:v1:Oncology	beta_cell_pPS	CAD	EUR	44251	0.0474582	0.0175713	0.00691518	0.00146636	0.000591471	0.0131685	0.0489246	0.0175559	0.00532333	TRUE
CTSF:Q9UBX1:OID21500:v1:Oncology	liver_lipid_pPS	CKD	EUR	44251	0.0638001	0.0209777	0.00235534	-0.00538867	0.0016937	0.00146468	0.0584114	0.020902	0.00519747	TRUE
CTSF:Q9UBX1:OID21500:v1:Oncology	BMI_PGS	NASH	EUR	44251	-0.0995337	0.0409384	0.0150446	-0.00277547	0.00141529	0.0498712	-0.102309	0.0410094	0.0126037	TRUE
CTSF:Q9UBX1:OID21500:v1:Oncology	NASH_biomarker_GRS	NASH	EUR	44251	0.256009	0.041005	4.28265e-10	0.00790815	0.00223108	0.000393309	0.263917	0.0408912	1.08837e-10	TRUE
CTSF:Q9UBX1:OID21500:v1:Oncology	T2D_GWAS_signif	NASH	EUR	44251	0.0778647	0.0382208	0.0416266	0.0028188	0.00140782	0.0452583	0.0806835	0.0382457	0.0348922	TRUE
CTSF:Q9UBX1:OID21500:v1:Oncology	BMI_PGS	T2D	ALL	47603	0.180817	0.0178691	0	0.00293281	0.000980418	0.00277712	0.18375	0.0178489	0	FALSE
CTSF:Q9UBX1:OID21500:v1:Oncology	NASH_biomarker_GRS	T2D	ALL	47603	0.104358	0.0178166	4.70408e-09	-0.00350034	0.000977753	0.000343623	0.100857	0.0178198	1.51503e-08	FALSE
CTSF:Q9UBX1:OID21500:v1:Oncology	BMI_GWAS_signif	T2D	ALL	47603	0.0882063	0.0177007	6.25378e-07	0.0011032	0.000469004	0.0186615	0.0893095	0.0177066	4.56233e-07	FALSE
CTSF:Q9UBX1:OID21500:v1:Oncology	obesity_pPS	T2D	ALL	47603	0.0845579	0.0178643	2.20863e-06	0.00148515	0.000546759	0.00660201	0.086043	0.0178629	1.45833e-06	FALSE
CTSF:Q9UBX1:OID21500:v1:Oncology	liver_lipid_pPS	T2D	ALL	47603	0.0529018	0.0182067	0.00366518	0.00426932	0.00128366	0.000881346	0.0571711	0.0182054	0.00168754	FALSE
CTSF:Q9UBX1:OID21500:v1:Oncology	beta_cell_pPS	T2D	ALL	47603	0.215647	0.0178602	0	-0.00132502	0.00050883	0.00921268	0.214322	0.0178707	0	FALSE
CTSF:Q9UBX1:OID21500:v1:Oncology	BMI_PGS	T2D	EUR	44431	0.179922	0.0188204	0	0.00296601	0.00109352	0.0066806	0.182888	0.0187934	0	FALSE
CTSF:Q9UBX1:OID21500:v1:Oncology	NASH_biomarker_GRS	T2D	EUR	44431	0.121602	0.0187873	9.63445e-11	-0.00347631	0.00104205	0.000849823	0.118126	0.0187875	3.22699e-10	FALSE
CTSF:Q9UBX1:OID21500:v1:Oncology	BMI_GWAS_signif	T2D	EUR	44431	0.089249	0.018718	1.8598e-06	0.00123149	0.000516033	0.0170118	0.0904805	0.0187257	1.35248e-06	FALSE
CTSF:Q9UBX1:OID21500:v1:Oncology	obesity_pPS	T2D	EUR	44431	0.086348	0.0189193	5.01827e-06	0.00161956	0.000614371	0.00838587	0.0879675	0.0189108	3.29196e-06	FALSE
CTSF:Q9UBX1:OID21500:v1:Oncology	liver_lipid_pPS	T2D	EUR	44431	0.057036	0.019257	0.00305818	0.00421482	0.00139648	0.00254297	0.0612509	0.0192547	0.00146726	FALSE
CTSF:Q9UBX1:OID21500:v1:Oncology	beta_cell_pPS	T2D	EUR	44431	0.217827	0.0189488	0	-0.00167808	0.000604398	0.00549555	0.216149	0.0189565	0	FALSE
CTSH:P09668:OID20113:v1:Cardiometabolic	CAD_PGS	T2D	ALL	46246	0.110677	0.0191461	7.44121e-09	0.00214127	0.000849524	0.0117171	0.112818	0.0191663	3.94991e-09	TRUE
CTSH:P09668:OID20113:v1:Cardiometabolic	NASH_biomarker_GRS	T2D	ALL	46246	0.106706	0.0189037	1.65468e-08	0.00216306	0.000828133	0.00900208	0.108869	0.0189213	8.72768e-09	TRUE
CTSH:P09668:OID20113:v1:Cardiometabolic	lipodystrophy_pPS	T2D	ALL	46246	0.173446	0.0193963	0	0.00199264	0.000816316	0.014646	0.175439	0.0194091	0	TRUE
CTSH:P09668:OID20113:v1:Cardiometabolic	T2D_PGS	CAD	ALL	46246	0.104004	0.017591	3.37229e-09	0.0010275	0.000502076	0.0407071	0.105032	0.0175946	2.37924e-09	TRUE
CTSH:P09668:OID20113:v1:Cardiometabolic	CAD_PGS	CAD	ALL	46246	0.319657	0.0177802	0	0.0013773	0.000543767	0.0113125	0.321034	0.0177782	0	TRUE
CTSH:P09668:OID20113:v1:Cardiometabolic	CAD_PGS	CKD	ALL	46246	0.0585174	0.0205684	0.00444088	0.00312115	0.00113685	0.00604289	0.0616385	0.02058	0.00274377	TRUE
CTSH:P09668:OID20113:v1:Cardiometabolic	CKD_PGS	CKD	ALL	46246	0.233512	0.0205918	0	0.0028057	0.00110244	0.0109278	0.236318	0.0206108	0	TRUE
CTSH:P09668:OID20113:v1:Cardiometabolic	T2D_PGS	T2D	EUR	43208	0.74953	0.0223783	0	0.0016814	0.00083743	0.0446633	0.751211	0.0223878	0	TRUE
CTSH:P09668:OID20113:v1:Cardiometabolic	CAD_PGS	T2D	EUR	43208	0.114812	0.0203045	1.56295e-08	0.00210478	0.000871275	0.0157028	0.116917	0.0203191	8.71368e-09	TRUE
CTSH:P09668:OID20113:v1:Cardiometabolic	NASH_biomarker_GRS	T2D	EUR	43208	0.123749	0.0199487	5.52624e-10	0.00233681	0.000870864	0.00728949	0.126086	0.0199623	2.68082e-10	TRUE
CTSH:P09668:OID20113:v1:Cardiometabolic	lipodystrophy_pPS	T2D	EUR	43208	0.177136	0.0205675	0	0.0016335	0.00082877	0.0487241	0.178769	0.0205816	0	TRUE
CTSH:P09668:OID20113:v1:Cardiometabolic	T2D_PGS	CAD	EUR	43208	0.10094	0.0181138	2.51081e-08	0.00114447	0.00053274	0.0316921	0.102084	0.0181193	1.76073e-08	TRUE
CTSH:P09668:OID20113:v1:Cardiometabolic	CAD_PGS	CAD	EUR	43208	0.322063	0.0183829	0	0.00139327	0.000564004	0.0134994	0.323456	0.018381	0	TRUE
CTSH:P09668:OID20113:v1:Cardiometabolic	CAD_PGS	CKD	EUR	43208	0.062152	0.0212063	0.00338064	0.00270225	0.00111157	0.0150567	0.0648543	0.021214	0.00223455	TRUE
CTSH:P09668:OID20113:v1:Cardiometabolic	CKD_PGS	CKD	EUR	43208	0.236827	0.0213109	0	0.00256677	0.00108521	0.0180187	0.239394	0.0213295	0	TRUE
CTSH:P09668:OID20113:v1:Cardiometabolic	NASH_biomarker_GRS	NASH	EUR	43208	0.251717	0.0409448	7.86035e-10	0.00247865	0.00122766	0.0434869	0.254196	0.0409444	5.35518e-10	TRUE
CTSH:P09668:OID20113:v1:Cardiometabolic	T2D_PGS	T2D	ALL	46470	0.740069	0.0198551	0	0.00222164	0.000966621	0.0215414	0.742291	0.019875	0	FALSE
CTSH:P09668:OID20113:v1:Cardiometabolic	CAD_PGS	T2D	ALL	46470	0.115322	0.0180716	1.75525e-10	0.00371722	0.00101852	0.000262625	0.119039	0.0180994	4.80165e-11	FALSE
CTSH:P09668:OID20113:v1:Cardiometabolic	CKD_PGS	T2D	ALL	46470	0.0381645	0.0181011	0.0349956	0.0030239	0.000984567	0.00213128	0.0411884	0.018125	0.0230582	FALSE
CTSH:P09668:OID20113:v1:Cardiometabolic	NASH_biomarker_GRS	T2D	ALL	46470	0.0926963	0.0179749	2.50967e-07	0.00259026	0.000954593	0.00665818	0.0952865	0.0179983	1.19534e-07	FALSE
CTSH:P09668:OID20113:v1:Cardiometabolic	T2D_PGS	CAD	ALL	46470	0.133418	0.0174008	1.75415e-14	0.00183658	0.000633942	0.00376659	0.135255	0.0174066	7.77156e-15	FALSE
CTSH:P09668:OID20113:v1:Cardiometabolic	CAD_PGS	CAD	ALL	46470	0.318587	0.0176043	0	0.00197269	0.000650802	0.00243614	0.32056	0.0176019	0	FALSE
CTSH:P09668:OID20113:v1:Cardiometabolic	CKD_PGS	CAD	ALL	46470	0.0368925	0.0169648	0.0296571	0.00152011	0.000620106	0.0142315	0.0384126	0.0169707	0.0236075	FALSE
CTSH:P09668:OID20113:v1:Cardiometabolic	CAD_PGS	CKD	ALL	46470	0.0685802	0.0202356	0.00070127	0.00422207	0.00128062	0.000977578	0.0728023	0.0202544	0.000325159	FALSE
CTSH:P09668:OID20113:v1:Cardiometabolic	CKD_PGS	CKD	ALL	46470	0.246106	0.0202557	0	0.00398859	0.0012476	0.00138855	0.250094	0.020283	0	FALSE
CTSH:P09668:OID20113:v1:Cardiometabolic	T2D_PGS	NASH	ALL	46470	0.196953	0.0376384	1.66992e-07	0.00254833	0.00110264	0.0208264	0.199501	0.0376544	1.16936e-07	FALSE
CTSH:P09668:OID20113:v1:Cardiometabolic	NASH_biomarker_GRS	NASH	ALL	46470	0.245676	0.0382328	1.31176e-10	0.00259528	0.00112616	0.0211917	0.248272	0.0382369	8.41485e-11	FALSE
CTSH:P09668:OID20113:v1:Cardiometabolic	T2D_PGS	T2D	EUR	43383	0.769207	0.0211093	0	0.00273234	0.00100932	0.00678739	0.77194	0.0211322	0	FALSE
CTSH:P09668:OID20113:v1:Cardiometabolic	CAD_PGS	T2D	EUR	43383	0.121004	0.0191541	2.66045e-10	0.00381715	0.00105933	0.000314125	0.124821	0.0191759	7.5528e-11	FALSE
CTSH:P09668:OID20113:v1:Cardiometabolic	CKD_PGS	T2D	EUR	43383	0.0428772	0.01923	0.0257669	0.00307923	0.0010137	0.00238458	0.0459564	0.0192569	0.0170103	FALSE
CTSH:P09668:OID20113:v1:Cardiometabolic	NASH_biomarker_GRS	T2D	EUR	43383	0.109645	0.0189423	7.10679e-09	0.00266955	0.000997992	0.00747457	0.112315	0.0189655	3.17927e-09	FALSE
CTSH:P09668:OID20113:v1:Cardiometabolic	T2D_PGS	CAD	EUR	43383	0.130242	0.0179266	3.72147e-13	0.00198548	0.000668925	0.00299588	0.132228	0.017934	1.66755e-13	FALSE
CTSH:P09668:OID20113:v1:Cardiometabolic	CAD_PGS	CAD	EUR	43383	0.321429	0.0182065	0	0.00197056	0.000670605	0.00329827	0.3234	0.0182039	0	FALSE
CTSH:P09668:OID20113:v1:Cardiometabolic	CKD_PGS	CAD	EUR	43383	0.0341772	0.0175577	0.0515869	0.00153707	0.000637202	0.0158561	0.0357143	0.0175616	0.041986	FALSE
CTSH:P09668:OID20113:v1:Cardiometabolic	CAD_PGS	CKD	EUR	43383	0.0724064	0.020848	0.000514559	0.00372624	0.00126401	0.00319895	0.0761327	0.0208617	0.000262852	FALSE
CTSH:P09668:OID20113:v1:Cardiometabolic	CKD_PGS	CKD	EUR	43383	0.250148	0.0209367	0	0.00379538	0.00124365	0.00227465	0.253944	0.0209623	0	FALSE
CTSH:P09668:OID20113:v1:Cardiometabolic	T2D_PGS	NASH	EUR	43383	0.197373	0.0391247	4.54178e-07	0.0030691	0.00126843	0.0155373	0.200443	0.0391399	3.03633e-07	FALSE
CTSH:P09668:OID20113:v1:Cardiometabolic	CAD_PGS	NASH	EUR	43383	0.0733947	0.0394057	0.062527	0.00407889	0.00153902	0.0080416	0.0774736	0.0393709	0.0490927	FALSE
CTSH:P09668:OID20113:v1:Cardiometabolic	NASH_biomarker_GRS	NASH	EUR	43383	0.251057	0.0398729	3.04591e-10	0.00320062	0.00129564	0.0134999	0.254258	0.0398758	1.81491e-10	FALSE
CTSL:P07711:OID20228:v1:Cardiometabolic	CAD_PGS	T2D	ALL	47245	0.118066	0.0190018	5.18431e-10	0.00273005	0.00097749	0.00522351	0.120796	0.0190203	2.14066e-10	TRUE
CTSL:P07711:OID20228:v1:Cardiometabolic	NASH_biomarker_GRS	T2D	ALL	47245	0.11216	0.0187107	2.04238e-09	0.00453799	0.00108836	3.05175e-05	0.116698	0.0187216	4.5668e-10	TRUE
CTSL:P07711:OID20228:v1:Cardiometabolic	T2D_PGS	CAD	ALL	47245	0.108917	0.0173313	3.29043e-10	0.00291649	0.000994923	0.00337466	0.111834	0.0173597	1.17793e-10	TRUE
CTSL:P07711:OID20228:v1:Cardiometabolic	T2D_PGS	CKD	ALL	47245	0.151843	0.0204439	1.108e-13	0.00815543	0.00250775	0.00114559	0.159999	0.0205685	7.32747e-15	TRUE
CTSL:P07711:OID20228:v1:Cardiometabolic	CAD_PGS	CKD	ALL	47245	0.0513423	0.0201604	0.010875	0.00566177	0.00247949	0.0224044	0.0570041	0.0202885	0.00495921	TRUE
CTSL:P07711:OID20228:v1:Cardiometabolic	CKD_PGS	CKD	ALL	47245	0.227888	0.0202035	0	0.00804746	0.00253683	0.00151264	0.235936	0.0203174	0	TRUE
CTSL:P07711:OID20228:v1:Cardiometabolic	CKD_GWAS_signif	CKD	ALL	47245	0.147982	0.0202032	2.39364e-13	0.00782125	0.00247242	0.00155939	0.155803	0.0203469	1.88738e-14	TRUE
CTSL:P07711:OID20228:v1:Cardiometabolic	T2D_PGS	NASH	ALL	47245	0.13113	0.0381035	0.000578694	0.00294168	0.00144355	0.0415687	0.134072	0.0380832	0.000430753	TRUE
CTSL:P07711:OID20228:v1:Cardiometabolic	NASH_biomarker_GRS	NASH	ALL	47245	0.253033	0.0388045	6.99723e-11	0.00655636	0.00195614	0.000803207	0.259589	0.0388505	2.36122e-11	TRUE
CTSL:P07711:OID20228:v1:Cardiometabolic	CAD_PGS	T2D	EUR	44150	0.120127	0.0201182	2.35729e-09	0.00283162	0.00106176	0.00765522	0.122959	0.0201327	1.01262e-09	TRUE
CTSL:P07711:OID20228:v1:Cardiometabolic	NASH_biomarker_GRS	T2D	EUR	44150	0.128286	0.0197234	7.80767e-11	0.00500896	0.00119411	2.73215e-05	0.133295	0.0197384	1.44733e-11	TRUE
CTSL:P07711:OID20228:v1:Cardiometabolic	CKD_GWAS_signif	T2D	EUR	44150	-0.0514482	0.0201502	0.0106727	0.00331497	0.00110285	0.00264868	-0.0481332	0.0201478	0.0168943	TRUE
CTSL:P07711:OID20228:v1:Cardiometabolic	T2D_PGS	CAD	EUR	44150	0.105872	0.0178434	2.96697e-09	0.00276513	0.0010336	0.00746755	0.108637	0.0178764	1.22346e-09	TRUE
CTSL:P07711:OID20228:v1:Cardiometabolic	T2D_PGS	CKD	EUR	44150	0.145849	0.0211677	5.57265e-12	0.00803492	0.00259682	0.00197381	0.153884	0.0212928	4.93605e-13	TRUE
CTSL:P07711:OID20228:v1:Cardiometabolic	CAD_PGS	CKD	EUR	44150	0.0555035	0.0208014	0.00762461	0.00556025	0.00256087	0.0299133	0.0610637	0.0209252	0.00352073	TRUE
CTSL:P07711:OID20228:v1:Cardiometabolic	CKD_PGS	CKD	EUR	44150	0.229544	0.0208958	0	0.0082629	0.00262755	0.00166249	0.237807	0.0210258	0	TRUE
CTSL:P07711:OID20228:v1:Cardiometabolic	CKD_GWAS_signif	CKD	EUR	44150	0.150028	0.0208574	6.33715e-13	0.00883267	0.00256317	0.000568963	0.158861	0.0210169	4.06342e-14	TRUE
CTSL:P07711:OID20228:v1:Cardiometabolic	T2D_PGS	NASH	EUR	44150	0.124171	0.0396702	0.00174765	0.00352149	0.00172083	0.0407174	0.127692	0.0396616	0.00128396	TRUE
CTSL:P07711:OID20228:v1:Cardiometabolic	NASH_biomarker_GRS	NASH	EUR	44150	0.258015	0.0405107	1.9021e-10	0.0078718	0.00219381	0.000332983	0.265886	0.0405821	5.68394e-11	TRUE
CTSL:P07711:OID20228:v1:Cardiometabolic	T2D_PGS	T2D	ALL	47474	0.738624	0.0196757	0	0.00556284	0.00131338	2.28036e-05	0.744187	0.0196915	0	FALSE
CTSL:P07711:OID20228:v1:Cardiometabolic	CAD_PGS	T2D	ALL	47474	0.120568	0.0179214	1.72495e-11	0.00430233	0.00129877	0.000924285	0.12487	0.0179542	3.5274e-12	FALSE
CTSL:P07711:OID20228:v1:Cardiometabolic	CKD_PGS	T2D	ALL	47474	0.0389636	0.0179282	0.0297568	0.00635908	0.00135431	2.66026e-06	0.0453227	0.0179215	0.0114401	FALSE
CTSL:P07711:OID20228:v1:Cardiometabolic	BMI_PGS	T2D	ALL	47474	0.189732	0.0177426	0	0.00481197	0.00131996	0.000266824	0.194544	0.0177782	0	FALSE
CTSL:P07711:OID20228:v1:Cardiometabolic	NASH_biomarker_GRS	T2D	ALL	47474	0.0975339	0.0177921	4.20854e-08	0.00491621	0.00131893	0.000193456	0.10245	0.0178262	9.07467e-09	FALSE
CTSL:P07711:OID20228:v1:Cardiometabolic	obesity_pPS	T2D	ALL	47474	0.078918	0.0177977	9.24272e-06	0.00318098	0.00129937	0.0143616	0.082099	0.0178528	4.25217e-06	FALSE
CTSL:P07711:OID20228:v1:Cardiometabolic	T2D_PGS	CAD	ALL	47474	0.136617	0.0171424	1.55431e-15	0.00572121	0.00120996	2.26249e-06	0.142339	0.0171771	2.22045e-16	FALSE
CTSL:P07711:OID20228:v1:Cardiometabolic	CAD_PGS	CAD	ALL	47474	0.321293	0.0174399	0	0.00223101	0.00111944	0.0462643	0.323524	0.0174712	0	FALSE
CTSL:P07711:OID20228:v1:Cardiometabolic	CKD_PGS	CAD	ALL	47474	0.0359692	0.0167691	0.0319556	0.00558277	0.00122344	5.03824e-06	0.041552	0.0167979	0.0133746	FALSE
CTSL:P07711:OID20228:v1:Cardiometabolic	BMI_PGS	CAD	ALL	47474	0.071191	0.0169564	2.68716e-05	0.00457849	0.00118624	0.000113536	0.0757695	0.0169571	7.88387e-06	FALSE
CTSL:P07711:OID20228:v1:Cardiometabolic	T2D_PGS	CKD	ALL	47474	0.188179	0.0202402	0	0.0150673	0.00275886	4.72316e-08	0.203246	0.0204138	0	FALSE
CTSL:P07711:OID20228:v1:Cardiometabolic	CAD_PGS	CKD	ALL	47474	0.0606029	0.0198416	0.0022556	0.00691356	0.0027029	0.0105329	0.0675164	0.0200067	0.000738962	FALSE
CTSL:P07711:OID20228:v1:Cardiometabolic	CKD_PGS	CKD	ALL	47474	0.236399	0.019857	0	0.0120598	0.00272698	9.76199e-06	0.248459	0.0199804	0	FALSE
CTSL:P07711:OID20228:v1:Cardiometabolic	BMI_PGS	CKD	ALL	47474	0.105168	0.0196707	8.97174e-08	0.0123846	0.00276774	7.655e-06	0.117552	0.0198278	3.05423e-09	FALSE
CTSL:P07711:OID20228:v1:Cardiometabolic	CKD_GWAS_signif	CKD	ALL	47474	0.147823	0.0199469	1.25455e-13	0.00981439	0.0026986	0.000276	0.157637	0.0201196	4.66294e-15	FALSE
CTSL:P07711:OID20228:v1:Cardiometabolic	T2D_PGS	NASH	ALL	47474	0.1976	0.0373373	1.208e-07	0.00857084	0.00200144	1.84951e-05	0.206171	0.0373178	3.30014e-08	FALSE
CTSL:P07711:OID20228:v1:Cardiometabolic	CAD_PGS	NASH	ALL	47474	0.0748558	0.0371169	0.0437211	0.00584618	0.00178856	0.0010806	0.0807019	0.0371684	0.0299122	FALSE
CTSL:P07711:OID20228:v1:Cardiometabolic	BMI_PGS	NASH	ALL	47474	0.106806	0.0368029	0.00370667	0.00790561	0.00196955	5.97218e-05	0.114711	0.0368245	0.00183889	FALSE
CTSL:P07711:OID20228:v1:Cardiometabolic	NASH_biomarker_GRS	NASH	ALL	47474	0.251994	0.0377832	2.5675e-11	0.00813252	0.00196749	3.5735e-05	0.260126	0.0378481	6.29075e-12	FALSE
CTSL:P07711:OID20228:v1:Cardiometabolic	T2D_PGS	T2D	EUR	44328	0.766504	0.0209081	0	0.00579105	0.00143509	5.45282e-05	0.772295	0.0209265	0	FALSE
CTSL:P07711:OID20228:v1:Cardiometabolic	CAD_PGS	T2D	EUR	44328	0.125082	0.0189656	4.24605e-11	0.00444868	0.00140349	0.00152585	0.129531	0.0189984	9.23173e-12	FALSE
CTSL:P07711:OID20228:v1:Cardiometabolic	CKD_PGS	T2D	EUR	44328	0.0444444	0.0190572	0.0196924	0.00704689	0.00147031	1.64486e-06	0.0514912	0.0190575	0.00689467	FALSE
CTSL:P07711:OID20228:v1:Cardiometabolic	BMI_PGS	T2D	EUR	44328	0.187678	0.0186749	0	0.00549303	0.00144262	0.000140286	0.193171	0.0187131	0	FALSE
CTSL:P07711:OID20228:v1:Cardiometabolic	NASH_biomarker_GRS	T2D	EUR	44328	0.114096	0.0187374	1.13455e-09	0.00568334	0.00144253	8.15304e-05	0.119779	0.0187777	1.78482e-10	FALSE
CTSL:P07711:OID20228:v1:Cardiometabolic	obesity_pPS	T2D	EUR	44328	0.0800606	0.0188397	2.14194e-05	0.00390569	0.00141975	0.00594194	0.0839662	0.0189028	8.91268e-06	FALSE
CTSL:P07711:OID20228:v1:Cardiometabolic	T2D_PGS	CAD	EUR	44328	0.133247	0.0176577	4.4853e-14	0.00558537	0.00125074	7.98245e-06	0.138832	0.0176965	4.21885e-15	FALSE
CTSL:P07711:OID20228:v1:Cardiometabolic	CKD_PGS	CAD	EUR	44328	0.0337717	0.0173535	0.051642	0.00578277	0.00127609	5.85307e-06	0.0395545	0.0173844	0.0228887	FALSE
CTSL:P07711:OID20228:v1:Cardiometabolic	BMI_PGS	CAD	EUR	44328	0.0720231	0.0175709	4.14949e-05	0.00462464	0.00122963	0.000169246	0.0766478	0.0175679	1.28327e-05	FALSE
CTSL:P07711:OID20228:v1:Cardiometabolic	T2D_PGS	CKD	EUR	44328	0.185016	0.0209551	0	0.0152722	0.00287756	1.11229e-07	0.200288	0.0211317	0	FALSE
CTSL:P07711:OID20228:v1:Cardiometabolic	CAD_PGS	CKD	EUR	44328	0.0652583	0.0204494	0.00141676	0.00659748	0.00279863	0.0184036	0.0718558	0.0206184	0.000492079	FALSE
CTSL:P07711:OID20228:v1:Cardiometabolic	CKD_PGS	CKD	EUR	44328	0.239289	0.0205364	0	0.0122295	0.00283956	1.65599e-05	0.251519	0.0206757	0	FALSE
CTSL:P07711:OID20228:v1:Cardiometabolic	BMI_PGS	CKD	EUR	44328	0.110875	0.0203941	5.43022e-08	0.0125905	0.00287404	1.18262e-05	0.123465	0.020569	1.94284e-09	FALSE
CTSL:P07711:OID20228:v1:Cardiometabolic	CKD_GWAS_signif	CKD	EUR	44328	0.150159	0.020568	2.86438e-13	0.0108104	0.00281264	0.0001213	0.160969	0.0207518	8.65974e-15	FALSE
CTSL:P07711:OID20228:v1:Cardiometabolic	T2D_PGS	NASH	EUR	44328	0.19404	0.0387733	5.60179e-07	0.0103964	0.00232796	7.97364e-06	0.204436	0.0387572	1.32911e-07	FALSE
CTSL:P07711:OID20228:v1:Cardiometabolic	CAD_PGS	NASH	EUR	44328	0.0781997	0.0388747	0.0442636	0.00677744	0.00201928	0.00078973	0.0849772	0.0389308	0.0290526	FALSE
CTSL:P07711:OID20228:v1:Cardiometabolic	BMI_PGS	NASH	EUR	44328	0.104789	0.0383555	0.00629425	0.00927403	0.00224531	3.62145e-05	0.114063	0.0384019	0.00297563	FALSE
CTSL:P07711:OID20228:v1:Cardiometabolic	NASH_biomarker_GRS	NASH	EUR	44328	0.257781	0.0394957	6.71874e-11	0.00948081	0.0022308	2.13812e-05	0.267262	0.0395996	1.48763e-11	FALSE
CTSL:P07711:OID20228:v1:Cardiometabolic	obesity_pPS	NASH	EUR	44328	0.0746725	0.0388611	0.0546659	0.00800708	0.00214215	0.000185587	0.0826796	0.0388601	0.0333685	FALSE
CTSO:P43234:OID20660:v1:Inflammation	T2D_PGS	T2D	ALL	47747	0.696351	0.0205846	0	0.0317141	0.00308537	0	0.728065	0.0206738	0	TRUE
CTSO:P43234:OID20660:v1:Inflammation	CAD_PGS	T2D	ALL	47747	0.109735	0.0187143	4.52696e-09	0.00787037	0.00288128	0.00630363	0.117605	0.0188962	4.85445e-10	TRUE
CTSO:P43234:OID20660:v1:Inflammation	BMI_PGS	T2D	ALL	47747	-0.032025	0.0192058	0.0954227	-0.013946	0.00306086	5.2076e-06	-0.045971	0.0194559	0.018136	TRUE
CTSO:P43234:OID20660:v1:Inflammation	NASH_biomarker_GRS	T2D	ALL	47747	0.0631069	0.0183329	0.000576832	0.0488616	0.00351225	0	0.111969	0.0184494	1.28747e-09	TRUE
CTSO:P43234:OID20660:v1:Inflammation	T2D_GWAS_signif	T2D	ALL	47747	0.380046	0.0187781	0	0.0204286	0.00294895	4.28679e-12	0.400474	0.0189194	0	TRUE
CTSO:P43234:OID20660:v1:Inflammation	liver_lipid_pPS	T2D	ALL	47747	0.0385215	0.0187582	0.0400164	0.0159311	0.00294271	6.1722e-08	0.0544526	0.0189231	0.00400755	TRUE
CTSO:P43234:OID20660:v1:Inflammation	beta_cell_pPS	T2D	ALL	47747	0.230637	0.0185171	0	0.0110365	0.00290064	0.000141892	0.241674	0.0187735	0	TRUE
CTSO:P43234:OID20660:v1:Inflammation	lipodystrophy_pPS	T2D	ALL	47747	0.161532	0.0189899	0	0.01279	0.00291949	1.1819e-05	0.174322	0.0191682	0	TRUE
CTSO:P43234:OID20660:v1:Inflammation	T2D_PGS	CAD	ALL	47747	0.102405	0.0172562	2.94953e-09	0.0082595	0.00146384	1.67742e-08	0.110664	0.0172187	1.30137e-10	TRUE
CTSO:P43234:OID20660:v1:Inflammation	CAD_PGS	CAD	ALL	47747	0.323355	0.017483	0	0.00227733	0.000738373	0.00204067	0.325633	0.0174918	0	TRUE
CTSO:P43234:OID20660:v1:Inflammation	T2D_GWAS_signif	CAD	ALL	47747	0.0567223	0.0172383	0.00100015	0.00545313	0.00105515	2.36488e-07	0.0621754	0.0172458	0.00031186	TRUE
CTSO:P43234:OID20660:v1:Inflammation	beta_cell_pPS	CAD	ALL	47747	0.0502605	0.0169446	0.0030153	0.00228635	0.000752616	0.00238256	0.0525469	0.0169473	0.00193121	TRUE
CTSO:P43234:OID20660:v1:Inflammation	lipodystrophy_pPS	CAD	ALL	47747	0.0474434	0.0168393	0.00484109	0.00305378	0.00082334	0.000208067	0.0504972	0.0168406	0.00271283	TRUE
CTSO:P43234:OID20660:v1:Inflammation	T2D_PGS	CKD	ALL	47747	0.127411	0.0203256	3.64515e-10	0.0275062	0.00280957	0	0.154917	0.020384	2.95319e-14	TRUE
CTSO:P43234:OID20660:v1:Inflammation	CAD_PGS	CKD	ALL	47747	0.0465783	0.0202479	0.0214256	0.00730016	0.0022797	0.00136361	0.0538785	0.020349	0.00810355	TRUE
CTSO:P43234:OID20660:v1:Inflammation	CKD_PGS	CKD	ALL	47747	0.230452	0.0200683	0	0.00632064	0.00226072	0.00517636	0.236772	0.0201963	0	TRUE
CTSO:P43234:OID20660:v1:Inflammation	CKD_GWAS_signif	CKD	ALL	47747	0.153327	0.020114	2.4869e-14	0.00704459	0.00224629	0.00171211	0.160372	0.0201643	1.77636e-15	TRUE
CTSO:P43234:OID20660:v1:Inflammation	T2D_GWAS_signif	CKD	ALL	47747	0.0370626	0.0199835	0.0636441	0.0170599	0.00244378	2.93165e-12	0.0541226	0.0201173	0.00713777	TRUE
CTSO:P43234:OID20660:v1:Inflammation	liver_lipid_pPS	CKD	ALL	47747	0.0367546	0.0200906	0.0673331	0.0140805	0.00237246	2.93873e-09	0.0508351	0.0201852	0.0117876	TRUE
CTSO:P43234:OID20660:v1:Inflammation	T2D_PGS	NASH	ALL	47747	0.0853437	0.0378388	0.0241047	0.0399246	0.00465176	0	0.125268	0.0379674	0.000969046	TRUE
CTSO:P43234:OID20660:v1:Inflammation	BMI_PGS	NASH	ALL	47747	-0.0730529	0.0390336	0.0612705	-0.0112146	0.00326853	0.000601164	-0.0842675	0.0390612	0.0309806	TRUE
CTSO:P43234:OID20660:v1:Inflammation	NASH_biomarker_GRS	NASH	ALL	47747	0.200899	0.0382762	1.53197e-07	0.0464529	0.00516625	0	0.247352	0.038097	8.43126e-11	TRUE
CTSO:P43234:OID20660:v1:Inflammation	T2D_GWAS_signif	NASH	ALL	47747	0.0609976	0.0371703	0.100791	0.0242102	0.00371774	7.41227e-11	0.0852078	0.0371329	0.0217519	TRUE
CTSO:P43234:OID20660:v1:Inflammation	lipodystrophy_pPS	NASH	ALL	47747	0.0826936	0.0386814	0.0325317	0.0141348	0.00326892	1.53228e-05	0.0968284	0.0387931	0.0125595	TRUE
CTSO:P43234:OID20660:v1:Inflammation	T2D_PGS	T2D	EUR	44611	0.721543	0.0218601	0	0.0326117	0.0033104	0	0.754155	0.0219618	0	TRUE
CTSO:P43234:OID20660:v1:Inflammation	CAD_PGS	T2D	EUR	44611	0.113508	0.0197944	9.7888e-09	0.00619429	0.00312064	0.0471505	0.119702	0.0200126	2.21306e-09	TRUE
CTSO:P43234:OID20660:v1:Inflammation	BMI_PGS	T2D	EUR	44611	-0.0456911	0.0203567	0.024799	-0.0177739	0.00331991	8.6164e-08	-0.063465	0.0206264	0.00209174	TRUE
CTSO:P43234:OID20660:v1:Inflammation	NASH_biomarker_GRS	T2D	EUR	44611	0.0752905	0.0193575	0.000100464	0.0530703	0.00382018	0	0.128361	0.0194571	4.19198e-11	TRUE
CTSO:P43234:OID20660:v1:Inflammation	T2D_GWAS_signif	T2D	EUR	44611	0.391551	0.019907	0	0.022233	0.00318449	2.917e-12	0.413784	0.0200369	0	TRUE
CTSO:P43234:OID20660:v1:Inflammation	liver_lipid_pPS	T2D	EUR	44611	0.0407565	0.01985	0.0400509	0.0179541	0.00318324	1.69851e-08	0.0587106	0.0200295	0.00337641	TRUE
CTSO:P43234:OID20660:v1:Inflammation	beta_cell_pPS	T2D	EUR	44611	0.235427	0.0196336	0	0.0110852	0.00314297	0.000420307	0.246513	0.0199057	0	TRUE
CTSO:P43234:OID20660:v1:Inflammation	lipodystrophy_pPS	T2D	EUR	44611	0.165736	0.020138	2.22045e-16	0.014406	0.00316923	5.47832e-06	0.180142	0.0203141	0	TRUE
CTSO:P43234:OID20660:v1:Inflammation	T2D_PGS	CAD	EUR	44611	0.0998694	0.0177706	1.91053e-08	0.00764716	0.00147655	2.23003e-07	0.107517	0.0177323	1.33333e-09	TRUE
CTSO:P43234:OID20660:v1:Inflammation	CAD_PGS	CAD	EUR	44611	0.325976	0.0180677	0	0.00184375	0.000708304	0.00923972	0.32782	0.0180777	0	TRUE
CTSO:P43234:OID20660:v1:Inflammation	T2D_GWAS_signif	CAD	EUR	44611	0.0518638	0.0178306	0.00362933	0.00512431	0.00106308	1.43371e-06	0.0569881	0.0178399	0.00140112	TRUE
CTSO:P43234:OID20660:v1:Inflammation	beta_cell_pPS	CAD	EUR	44611	0.0496293	0.0174776	0.00451705	0.00194761	0.000724671	0.00719724	0.0515769	0.0174803	0.00317186	TRUE
CTSO:P43234:OID20660:v1:Inflammation	lipodystrophy_pPS	CAD	EUR	44611	0.0462729	0.0173522	0.0076604	0.00299876	0.000829615	0.000300758	0.0492717	0.0173516	0.0045169	TRUE
CTSO:P43234:OID20660:v1:Inflammation	T2D_PGS	CKD	EUR	44611	0.123126	0.0210446	4.89397e-09	0.0268942	0.00286799	0	0.15002	0.021097	1.15241e-12	TRUE
CTSO:P43234:OID20660:v1:Inflammation	CAD_PGS	CKD	EUR	44611	0.0498867	0.0208709	0.0168371	0.00621332	0.00230191	0.0069506	0.0561	0.0209716	0.00747203	TRUE
CTSO:P43234:OID20660:v1:Inflammation	CKD_PGS	CKD	EUR	44611	0.23288	0.0207756	0	0.00648351	0.00229148	0.00466355	0.239364	0.0208965	0	TRUE
CTSO:P43234:OID20660:v1:Inflammation	CKD_GWAS_signif	CKD	EUR	44611	0.155058	0.020768	8.26006e-14	0.00741367	0.00227963	0.00114542	0.162471	0.0208192	5.9952e-15	TRUE
CTSO:P43234:OID20660:v1:Inflammation	T2D_GWAS_signif	CKD	EUR	44611	0.0282454	0.0207123	0.172661	0.0171538	0.00250041	6.86651e-12	0.0453993	0.0208423	0.029389	TRUE
CTSO:P43234:OID20660:v1:Inflammation	liver_lipid_pPS	CKD	EUR	44611	0.0423866	0.0207916	0.0414861	0.0140831	0.00240471	4.7284e-09	0.0564697	0.0208903	0.00686841	TRUE
CTSO:P43234:OID20660:v1:Inflammation	T2D_PGS	NASH	EUR	44611	0.0762782	0.0393453	0.0525393	0.0402979	0.00488807	2.22045e-16	0.116576	0.0395511	0.00320378	TRUE
CTSO:P43234:OID20660:v1:Inflammation	BMI_PGS	NASH	EUR	44611	-0.0787797	0.0409781	0.0545449	-0.0143792	0.00356355	5.45862e-05	-0.0931588	0.04097	0.0229762	TRUE
CTSO:P43234:OID20660:v1:Inflammation	NASH_biomarker_GRS	NASH	EUR	44611	0.204533	0.0398307	2.82032e-07	0.0480887	0.00543751	0	0.252622	0.0396718	1.91755e-10	TRUE
CTSO:P43234:OID20660:v1:Inflammation	T2D_GWAS_signif	NASH	EUR	44611	0.0560107	0.0384806	0.145515	0.0247108	0.00393856	3.51754e-10	0.0807215	0.038513	0.0360861	TRUE
CTSO:P43234:OID20660:v1:Inflammation	lipodystrophy_pPS	NASH	EUR	44611	0.0752604	0.0399489	0.0595761	0.0147665	0.00353723	2.98519e-05	0.0900269	0.0401236	0.0248492	TRUE
CTSO:P43234:OID20660:v1:Inflammation	T2D_PGS	T2D	ALL	47979	0.696319	0.0193247	0	0.0488112	0.0036178	0	0.74513	0.0194787	0	FALSE
CTSO:P43234:OID20660:v1:Inflammation	CAD_PGS	T2D	ALL	47979	0.110257	0.0176467	4.1559e-10	0.0133205	0.00342051	9.84785e-05	0.123578	0.0179027	5.10103e-12	FALSE
CTSO:P43234:OID20660:v1:Inflammation	CKD_PGS	T2D	ALL	47979	0.0351848	0.0174537	0.0438116	0.0111142	0.00342561	0.00117674	0.046299	0.0177376	0.00904841	FALSE
CTSO:P43234:OID20660:v1:Inflammation	BMI_PGS	T2D	ALL	47979	0.163995	0.0174559	0	0.0212778	0.0034418	6.32268e-10	0.185273	0.017715	0	FALSE
CTSO:P43234:OID20660:v1:Inflammation	NASH_biomarker_GRS	T2D	ALL	47979	0.0422567	0.0172954	0.014556	0.0562512	0.0038414	0	0.098508	0.0175172	1.87124e-08	FALSE
CTSO:P43234:OID20660:v1:Inflammation	BMI_GWAS_signif	T2D	ALL	47979	0.0814784	0.0174016	2.83751e-06	0.0112449	0.00337536	0.000863885	0.0927233	0.0176545	1.50378e-07	FALSE
CTSO:P43234:OID20660:v1:Inflammation	T2D_GWAS_signif	T2D	ALL	47979	0.334	0.0175541	0	0.0215939	0.00341184	2.46571e-10	0.355594	0.0177678	0	FALSE
CTSO:P43234:OID20660:v1:Inflammation	liver_lipid_pPS	T2D	ALL	47979	0.0340944	0.0178022	0.0554704	0.0242648	0.00346999	2.69518e-12	0.0583592	0.0180416	0.00121769	FALSE
CTSO:P43234:OID20660:v1:Inflammation	beta_cell_pPS	T2D	ALL	47979	0.204524	0.0175376	0	0.0103552	0.00338334	0.00220863	0.214879	0.0178584	0	FALSE
CTSO:P43234:OID20660:v1:Inflammation	lipodystrophy_pPS	T2D	ALL	47979	0.132464	0.0180529	2.17604e-13	0.01098	0.00342296	0.00133776	0.143444	0.0183411	5.32907e-15	FALSE
CTSO:P43234:OID20660:v1:Inflammation	T2D_PGS	CAD	ALL	47979	0.123941	0.0170735	3.89244e-13	0.0166401	0.001947	0	0.140581	0.0170207	2.22045e-16	FALSE
CTSO:P43234:OID20660:v1:Inflammation	CAD_PGS	CAD	ALL	47979	0.320748	0.017295	0	0.0041837	0.00111117	0.000166463	0.324932	0.017326	0	FALSE
CTSO:P43234:OID20660:v1:Inflammation	CKD_PGS	CAD	ALL	47979	0.0345693	0.0165984	0.0372797	0.00428764	0.00112775	0.000143557	0.0388569	0.0166421	0.0195505	FALSE
CTSO:P43234:OID20660:v1:Inflammation	BMI_PGS	CAD	ALL	47979	0.0668044	0.016855	7.38673e-05	0.00696823	0.00123532	1.69226e-08	0.0737726	0.0168526	1.20044e-05	FALSE
CTSO:P43234:OID20660:v1:Inflammation	T2D_GWAS_signif	CAD	ALL	47979	0.0507485	0.0170012	0.00283578	0.00794775	0.0012761	4.7188e-10	0.0586963	0.0170309	0.000567987	FALSE
CTSO:P43234:OID20660:v1:Inflammation	beta_cell_pPS	CAD	ALL	47979	0.0484492	0.0168111	0.00395191	0.0030422	0.00108494	0.00504665	0.0514914	0.016831	0.00221835	FALSE
CTSO:P43234:OID20660:v1:Inflammation	lipodystrophy_pPS	CAD	ALL	47979	0.0433617	0.0167185	0.00949683	0.00407475	0.00112979	0.000310176	0.0474365	0.016747	0.00461809	FALSE
CTSO:P43234:OID20660:v1:Inflammation	T2D_PGS	CKD	ALL	47979	0.155169	0.0200396	9.76996e-15	0.0429593	0.00344857	0	0.198128	0.0201663	0	FALSE
CTSO:P43234:OID20660:v1:Inflammation	CAD_PGS	CKD	ALL	47979	0.0537081	0.0199043	0.00696905	0.011768	0.00282501	3.10463e-05	0.0654761	0.0200735	0.00110699	FALSE
CTSO:P43234:OID20660:v1:Inflammation	CKD_PGS	CKD	ALL	47979	0.237456	0.0196699	0	0.0124653	0.00280509	8.83875e-06	0.249922	0.0198385	0	FALSE
CTSO:P43234:OID20660:v1:Inflammation	BMI_PGS	CKD	ALL	47979	0.100939	0.0196214	2.68481e-07	0.0173595	0.00285545	1.20615e-09	0.118298	0.0197953	2.28545e-09	FALSE
CTSO:P43234:OID20660:v1:Inflammation	BMI_GWAS_signif	CKD	ALL	47979	0.0459047	0.0196891	0.019728	0.00907332	0.00277265	0.00106627	0.0549781	0.019944	0.00584031	FALSE
CTSO:P43234:OID20660:v1:Inflammation	CKD_GWAS_signif	CKD	ALL	47979	0.152136	0.0198203	1.64313e-14	0.0103489	0.00276028	0.000177376	0.162485	0.0199291	4.44089e-16	FALSE
CTSO:P43234:OID20660:v1:Inflammation	T2D_GWAS_signif	CKD	ALL	47979	0.0339084	0.0195711	0.0831715	0.0197976	0.00289833	8.45146e-12	0.053706	0.019814	0.00671801	FALSE
CTSO:P43234:OID20660:v1:Inflammation	liver_lipid_pPS	CKD	ALL	47979	0.0360277	0.0197787	0.0685238	0.0184358	0.00287416	1.41454e-10	0.0544635	0.0199527	0.00634051	FALSE
CTSO:P43234:OID20660:v1:Inflammation	T2D_PGS	NASH	ALL	47979	0.13645	0.036763	0.00020594	0.0598593	0.00532072	0	0.196309	0.0368409	9.89888e-08	FALSE
CTSO:P43234:OID20660:v1:Inflammation	CAD_PGS	NASH	ALL	47979	0.0627571	0.0369329	0.0892776	0.0167943	0.00375709	7.82072e-06	0.0795514	0.0370562	0.0318112	FALSE
CTSO:P43234:OID20660:v1:Inflammation	BMI_PGS	NASH	ALL	47979	0.0841234	0.0364389	0.0209649	0.0261751	0.00389415	1.7969e-11	0.110298	0.0365513	0.00254754	FALSE
CTSO:P43234:OID20660:v1:Inflammation	NASH_biomarker_GRS	NASH	ALL	47979	0.192247	0.0371151	2.22174e-07	0.0544677	0.00511542	0	0.246715	0.0370298	2.69016e-11	FALSE
CTSO:P43234:OID20660:v1:Inflammation	T2D_GWAS_signif	NASH	ALL	47979	0.0512706	0.0362521	0.157281	0.0260328	0.00391488	2.93663e-11	0.0773034	0.0362455	0.0329435	FALSE
CTSO:P43234:OID20660:v1:Inflammation	lipodystrophy_pPS	NASH	ALL	47979	0.0696975	0.0382863	0.0686935	0.0147881	0.00370455	6.555e-05	0.0844856	0.0384265	0.0279043	FALSE
CTSO:P43234:OID20660:v1:Inflammation	T2D_PGS	T2D	EUR	44792	0.72194	0.0205085	0	0.0515013	0.00388452	0	0.773441	0.0206775	0	FALSE
CTSO:P43234:OID20660:v1:Inflammation	CAD_PGS	T2D	EUR	44792	0.114922	0.0186436	7.08553e-10	0.0126804	0.00371768	0.000647667	0.127603	0.018965	1.71647e-11	FALSE
CTSO:P43234:OID20660:v1:Inflammation	CKD_PGS	T2D	EUR	44792	0.0392338	0.018563	0.0345541	0.0129123	0.00372343	0.000524658	0.0521461	0.0188833	0.00575373	FALSE
CTSO:P43234:OID20660:v1:Inflammation	BMI_PGS	T2D	EUR	44792	0.162705	0.0183832	0	0.0217417	0.00372192	5.17281e-09	0.184446	0.0186609	0	FALSE
CTSO:P43234:OID20660:v1:Inflammation	NASH_biomarker_GRS	T2D	EUR	44792	0.0532936	0.0182673	0.0035292	0.0623313	0.00417944	0	0.115625	0.0184636	3.79277e-10	FALSE
CTSO:P43234:OID20660:v1:Inflammation	BMI_GWAS_signif	T2D	EUR	44792	0.0829725	0.018401	6.5097e-06	0.0110821	0.0036546	0.00242633	0.0940546	0.018713	5.00414e-07	FALSE
CTSO:P43234:OID20660:v1:Inflammation	T2D_GWAS_signif	T2D	EUR	44792	0.340855	0.0185659	0	0.0234288	0.00367936	1.9197e-10	0.364283	0.0187752	0	FALSE
CTSO:P43234:OID20660:v1:Inflammation	liver_lipid_pPS	T2D	EUR	44792	0.0343949	0.0188203	0.067619	0.0272119	0.00375955	4.54969e-13	0.0616068	0.0190882	0.00124884	FALSE
CTSO:P43234:OID20660:v1:Inflammation	beta_cell_pPS	T2D	EUR	44792	0.206861	0.0185632	0	0.0108064	0.00365442	0.00310561	0.217667	0.0189171	0	FALSE
CTSO:P43234:OID20660:v1:Inflammation	lipodystrophy_pPS	T2D	EUR	44792	0.131855	0.0191165	5.2951e-12	0.0137946	0.00371242	0.000202575	0.145649	0.0194168	6.32827e-14	FALSE
CTSO:P43234:OID20660:v1:Inflammation	T2D_PGS	CAD	EUR	44792	0.121355	0.0175897	5.23048e-12	0.0160785	0.00199718	8.88178e-16	0.137433	0.0175324	4.44089e-15	FALSE
CTSO:P43234:OID20660:v1:Inflammation	CAD_PGS	CAD	EUR	44792	0.324154	0.017878	0	0.00361213	0.00110379	0.00106608	0.327766	0.0179105	0	FALSE
CTSO:P43234:OID20660:v1:Inflammation	CKD_PGS	CAD	EUR	44792	0.0321443	0.0171837	0.0613967	0.00423498	0.00113383	0.000187641	0.0363793	0.0172188	0.0346205	FALSE
CTSO:P43234:OID20660:v1:Inflammation	BMI_PGS	CAD	EUR	44792	0.067832	0.0174696	0.00010323	0.00657899	0.00123356	9.64133e-08	0.074411	0.0174624	2.03328e-05	FALSE
CTSO:P43234:OID20660:v1:Inflammation	T2D_GWAS_signif	CAD	EUR	44792	0.0455462	0.017596	0.00964121	0.00763226	0.00128632	2.9669e-09	0.0531785	0.0176288	0.00255653	FALSE
CTSO:P43234:OID20660:v1:Inflammation	beta_cell_pPS	CAD	EUR	44792	0.0472745	0.017344	0.00641647	0.00271041	0.00107721	0.011865	0.0499849	0.0173646	0.00399509	FALSE
CTSO:P43234:OID20660:v1:Inflammation	lipodystrophy_pPS	CAD	EUR	44792	0.0415323	0.0172433	0.0160138	0.00421325	0.0011421	0.000225116	0.0457456	0.0172703	0.00807769	FALSE
CTSO:P43234:OID20660:v1:Inflammation	T2D_PGS	CKD	EUR	44792	0.153138	0.0207388	1.53433e-13	0.043351	0.00357173	0	0.196489	0.0208656	0	FALSE
CTSO:P43234:OID20660:v1:Inflammation	CAD_PGS	CKD	EUR	44792	0.057032	0.0204889	0.00537674	0.0107195	0.00291549	0.000236235	0.0677515	0.0206661	0.00104402	FALSE
CTSO:P43234:OID20660:v1:Inflammation	CKD_PGS	CKD	EUR	44792	0.241129	0.020361	0	0.0126214	0.00289471	1.2996e-05	0.25375	0.0205275	0	FALSE
CTSO:P43234:OID20660:v1:Inflammation	BMI_PGS	CKD	EUR	44792	0.107301	0.020362	1.36651e-07	0.016497	0.00292791	1.75655e-08	0.123798	0.0205499	1.69869e-09	FALSE
CTSO:P43234:OID20660:v1:Inflammation	BMI_GWAS_signif	CKD	EUR	44792	0.0424211	0.0203604	0.0372044	0.00860341	0.0028577	0.00260731	0.0510245	0.0206329	0.0133997	FALSE
CTSO:P43234:OID20660:v1:Inflammation	CKD_GWAS_signif	CKD	EUR	44792	0.153755	0.020432	5.26246e-14	0.0112262	0.00285834	8.5827e-05	0.164981	0.0205423	8.88178e-16	FALSE
CTSO:P43234:OID20660:v1:Inflammation	T2D_GWAS_signif	CKD	EUR	44792	0.0248791	0.0202636	0.219531	0.0202229	0.00299687	1.49893e-11	0.045102	0.0205125	0.0278951	FALSE
CTSO:P43234:OID20660:v1:Inflammation	liver_lipid_pPS	CKD	EUR	44792	0.0412453	0.0204747	0.0439616	0.018695	0.00295833	2.62491e-10	0.0599404	0.0206589	0.00371467	FALSE
CTSO:P43234:OID20660:v1:Inflammation	T2D_PGS	NASH	EUR	44792	0.130903	0.0380807	0.000587058	0.0615275	0.00563874	0	0.192431	0.0382301	4.81626e-07	FALSE
CTSO:P43234:OID20660:v1:Inflammation	CAD_PGS	NASH	EUR	44792	0.0704333	0.0385488	0.0676816	0.0166019	0.00404141	3.99195e-05	0.0870351	0.0387154	0.0245715	FALSE
CTSO:P43234:OID20660:v1:Inflammation	BMI_PGS	NASH	EUR	44792	0.0864912	0.0379926	0.0228144	0.0262121	0.00413561	2.32553e-10	0.112703	0.0381332	0.00312148	FALSE
CTSO:P43234:OID20660:v1:Inflammation	NASH_biomarker_GRS	NASH	EUR	44792	0.194793	0.0386357	4.61228e-07	0.0571567	0.00542432	0	0.251949	0.0385736	6.50449e-11	FALSE
CTSO:P43234:OID20660:v1:Inflammation	obesity_pPS	NASH	EUR	44792	0.0763315	0.0386486	0.0482666	0.00831556	0.00390734	0.0333215	0.0846471	0.0389026	0.0295646	FALSE
CTSV:O60911:OID21405:v1:Oncology	lipodystrophy_pPS	CAD	ALL	47466	0.0503418	0.0168894	0.00287614	-0.0011883	0.00049339	0.0160206	0.0491535	0.0168999	0.00363156	TRUE
CTSV:O60911:OID21405:v1:Oncology	CKD_PGS	CKD	ALL	47466	0.227036	0.0202707	0	0.0115495	0.00245928	2.64943e-06	0.238586	0.0203213	0	TRUE
CTSV:O60911:OID21405:v1:Oncology	CKD_GWAS_signif	CKD	ALL	47466	0.152966	0.0202183	3.86358e-14	0.00811776	0.00248038	0.00106492	0.161084	0.0203534	2.44249e-15	TRUE
CTSV:O60911:OID21405:v1:Oncology	lipodystrophy_pPS	CAD	EUR	44333	0.0484651	0.0174013	0.00535041	-0.0010295	0.000472224	0.0292493	0.0474356	0.0174098	0.00643713	TRUE
CTSV:O60911:OID21405:v1:Oncology	CKD_PGS	CKD	EUR	44333	0.22757	0.0209726	0	0.0123401	0.00256061	1.44131e-06	0.23991	0.0210269	0	TRUE
CTSV:O60911:OID21405:v1:Oncology	CKD_GWAS_signif	CKD	EUR	44333	0.155205	0.0209059	1.13687e-13	0.00865642	0.00258747	0.000821287	0.163861	0.0210528	7.10543e-15	TRUE
CTSV:O60911:OID21405:v1:Oncology	CKD_PGS	CAD	ALL	47696	0.0384593	0.0167302	0.0215169	0.00204575	0.000652829	0.00172632	0.0405051	0.0167284	0.0154636	FALSE
CTSV:O60911:OID21405:v1:Oncology	BMI_PGS	CAD	ALL	47696	0.0766426	0.0168938	5.71311e-06	0.000916196	0.000466001	0.0492891	0.0775588	0.0169048	4.47548e-06	FALSE
CTSV:O60911:OID21405:v1:Oncology	CAD_GWAS_signif	CAD	ALL	47696	0.211833	0.0170296	0	0.000980761	0.000467296	0.0358346	0.212814	0.0170335	0	FALSE
CTSV:O60911:OID21405:v1:Oncology	lipodystrophy_pPS	CAD	ALL	47696	0.0473245	0.0168066	0.00486521	-0.00132384	0.000522687	0.0113171	0.0460007	0.0168169	0.00623062	FALSE
CTSV:O60911:OID21405:v1:Oncology	CKD_PGS	CKD	ALL	47696	0.24043	0.0198871	0	0.0118538	0.00243731	1.15343e-06	0.252284	0.0199663	0	FALSE
CTSV:O60911:OID21405:v1:Oncology	BMI_PGS	CKD	ALL	47696	0.112516	0.0196505	1.02904e-08	0.00637792	0.00243095	0.00869977	0.118894	0.0198201	1.98957e-09	FALSE
CTSV:O60911:OID21405:v1:Oncology	CKD_GWAS_signif	CKD	ALL	47696	0.153923	0.0199846	1.33227e-14	0.00895666	0.00246967	0.000287115	0.16288	0.0201237	6.66134e-16	FALSE
CTSV:O60911:OID21405:v1:Oncology	CKD_PGS	CAD	EUR	44512	0.0361129	0.0173089	0.0369444	0.00206127	0.000699225	0.00319901	0.0381742	0.0173037	0.0273751	FALSE
CTSV:O60911:OID21405:v1:Oncology	BMI_PGS	CAD	EUR	44512	0.0778171	0.0175056	8.77796e-06	0.000957494	0.000470279	0.0417492	0.0787746	0.0175176	6.89595e-06	FALSE
CTSV:O60911:OID21405:v1:Oncology	lipodystrophy_pPS	CAD	EUR	44512	0.0449011	0.0173295	0.00956924	-0.00117503	0.000502829	0.0194476	0.043726	0.0173387	0.0116732	FALSE
CTSV:O60911:OID21405:v1:Oncology	CKD_PGS	CKD	EUR	44512	0.242601	0.020566	0	0.0121634	0.00253049	1.53425e-06	0.254764	0.0206504	0	FALSE
CTSV:O60911:OID21405:v1:Oncology	BMI_PGS	CKD	EUR	44512	0.117978	0.0204023	7.35702e-09	0.00690314	0.00252323	0.00622221	0.124881	0.0205768	1.28688e-09	FALSE
CTSV:O60911:OID21405:v1:Oncology	CKD_GWAS_signif	CKD	EUR	44512	0.156281	0.0206341	3.61933e-14	0.00954802	0.00257365	0.000207332	0.165829	0.0207766	1.55431e-15	FALSE
CTSZ:Q9UBR2:OID20365:v1:Cardiometabolic	T2D_PGS	T2D	ALL	47265	0.714005	0.020833	0	0.0121839	0.00190971	1.77145e-10	0.726189	0.0208468	0	TRUE
CTSZ:Q9UBR2:OID20365:v1:Cardiometabolic	BMI_PGS	T2D	ALL	47265	-0.0419672	0.0194623	0.0310574	-0.00676729	0.00188538	0.000331506	-0.0487345	0.0195491	0.0126694	TRUE
CTSZ:Q9UBR2:OID20365:v1:Cardiometabolic	NASH_biomarker_GRS	T2D	ALL	47265	0.0881742	0.0186665	2.3164e-06	0.023235	0.00247678	0	0.111409	0.0186888	2.50269e-09	TRUE
CTSZ:Q9UBR2:OID20365:v1:Cardiometabolic	T2D_GWAS_signif	T2D	ALL	47265	0.388615	0.0189294	0	0.0064678	0.00178487	0.000290451	0.395083	0.0189679	0	TRUE
CTSZ:Q9UBR2:OID20365:v1:Cardiometabolic	lipodystrophy_pPS	T2D	ALL	47265	0.164992	0.0192062	0	0.00626656	0.00184252	0.000671192	0.171259	0.0192668	0	TRUE
CTSZ:Q9UBR2:OID20365:v1:Cardiometabolic	T2D_PGS	CAD	ALL	47265	0.104299	0.0173143	1.70299e-09	0.00627276	0.00117156	8.59393e-08	0.110572	0.017309	1.67945e-10	TRUE
CTSZ:Q9UBR2:OID20365:v1:Cardiometabolic	T2D_GWAS_signif	CAD	ALL	47265	0.0580996	0.0172808	0.000773559	0.00329343	0.000843462	9.43601e-05	0.061393	0.017291	0.000384386	TRUE
CTSZ:Q9UBR2:OID20365:v1:Cardiometabolic	lipodystrophy_pPS	CAD	ALL	47265	0.0464411	0.0168964	0.00598536	0.00197181	0.000782231	0.0117106	0.0484129	0.0169068	0.00418954	TRUE
CTSZ:Q9UBR2:OID20365:v1:Cardiometabolic	T2D_PGS	CKD	ALL	47265	0.126225	0.02003	2.94232e-10	0.0299706	0.00373855	1.11022e-15	0.156195	0.0203529	1.66533e-14	TRUE
CTSZ:Q9UBR2:OID20365:v1:Cardiometabolic	CKD_PGS	CKD	ALL	47265	0.20859	0.0200059	0	0.0273916	0.00364818	5.9952e-14	0.235982	0.0202442	0	TRUE
CTSZ:Q9UBR2:OID20365:v1:Cardiometabolic	CKD_GWAS_signif	CKD	ALL	47265	0.138763	0.0200354	4.33276e-12	0.0180408	0.00356897	4.30621e-07	0.156804	0.0202946	1.11022e-14	TRUE
CTSZ:Q9UBR2:OID20365:v1:Cardiometabolic	T2D_GWAS_signif	CKD	ALL	47265	0.0387095	0.0197556	0.0500639	0.0132792	0.00354696	0.000181244	0.0519887	0.0200998	0.009695	TRUE
CTSZ:Q9UBR2:OID20365:v1:Cardiometabolic	liver_lipid_pPS	CKD	ALL	47265	0.046362	0.0198676	0.0196195	0.00766236	0.00359467	0.0330404	0.0540244	0.0201264	0.00726908	TRUE
CTSZ:Q9UBR2:OID20365:v1:Cardiometabolic	T2D_PGS	NASH	ALL	47265	0.101657	0.038363	0.00805201	0.0235385	0.00364048	1.0079e-10	0.125196	0.0381975	0.00104698	TRUE
CTSZ:Q9UBR2:OID20365:v1:Cardiometabolic	BMI_PGS	NASH	ALL	47265	-0.070987	0.0387521	0.0669781	-0.00748364	0.00265047	0.00475009	-0.0784706	0.0388378	0.0433349	TRUE
CTSZ:Q9UBR2:OID20365:v1:Cardiometabolic	NASH_biomarker_GRS	NASH	ALL	47265	0.224289	0.038695	6.77864e-09	0.0297233	0.00432751	6.49059e-12	0.254012	0.0385999	4.68412e-11	TRUE
CTSZ:Q9UBR2:OID20365:v1:Cardiometabolic	BMI_GWAS_signif	NASH	ALL	47265	-0.107532	0.0376744	0.00431378	-0.00588378	0.00260638	0.0239798	-0.113416	0.037718	0.00263883	TRUE
CTSZ:Q9UBR2:OID20365:v1:Cardiometabolic	lipodystrophy_pPS	NASH	ALL	47265	0.0925355	0.0387045	0.0168107	0.0106862	0.0027492	0.000101481	0.103222	0.0387466	0.00772136	TRUE
CTSZ:Q9UBR2:OID20365:v1:Cardiometabolic	T2D_PGS	T2D	EUR	44153	0.74111	0.022178	0	0.0130733	0.00207706	3.09102e-10	0.754183	0.02219	0	TRUE
CTSZ:Q9UBR2:OID20365:v1:Cardiometabolic	BMI_PGS	T2D	EUR	44153	-0.0567346	0.0206252	0.00594611	-0.0087956	0.0020722	2.19023e-05	-0.0655302	0.0207182	0.00156192	TRUE
CTSZ:Q9UBR2:OID20365:v1:Cardiometabolic	NASH_biomarker_GRS	T2D	EUR	44153	0.102267	0.0196889	2.05655e-07	0.0248316	0.00271583	0	0.127099	0.019704	1.11555e-10	TRUE
CTSZ:Q9UBR2:OID20365:v1:Cardiometabolic	CKD_GWAS_signif	T2D	EUR	44153	-0.0564639	0.019933	0.00461603	0.00618868	0.00194886	0.00149554	-0.0502752	0.0200407	0.0121191	TRUE
CTSZ:Q9UBR2:OID20365:v1:Cardiometabolic	T2D_GWAS_signif	T2D	EUR	44153	0.402365	0.0200578	0	0.00641372	0.00193412	0.000912879	0.408779	0.0201027	0	TRUE
CTSZ:Q9UBR2:OID20365:v1:Cardiometabolic	lipodystrophy_pPS	T2D	EUR	44153	0.168722	0.0203705	2.22045e-16	0.00719346	0.00200723	0.000338667	0.175916	0.0204403	0	TRUE
CTSZ:Q9UBR2:OID20365:v1:Cardiometabolic	T2D_PGS	CAD	EUR	44153	0.101638	0.0178418	1.22232e-08	0.00575934	0.00118247	1.11255e-06	0.107397	0.0178323	1.71647e-09	TRUE
CTSZ:Q9UBR2:OID20365:v1:Cardiometabolic	T2D_GWAS_signif	CAD	EUR	44153	0.0527597	0.0178839	0.00317649	0.00288457	0.00080762	0.000354675	0.0556442	0.017892	0.00187085	TRUE
CTSZ:Q9UBR2:OID20365:v1:Cardiometabolic	lipodystrophy_pPS	CAD	EUR	44153	0.0434516	0.0174144	0.0125903	0.00182059	0.000746284	0.014706	0.0452722	0.0174237	0.00936826	TRUE
CTSZ:Q9UBR2:OID20365:v1:Cardiometabolic	T2D_PGS	CKD	EUR	44153	0.12	0.0207514	7.34824e-09	0.0301174	0.00378405	1.77636e-15	0.150118	0.0210661	1.03317e-12	TRUE
CTSZ:Q9UBR2:OID20365:v1:Cardiometabolic	CKD_PGS	CKD	EUR	44153	0.209552	0.0207449	0	0.0276805	0.00365885	3.86358e-14	0.237232	0.0209622	0	TRUE
CTSZ:Q9UBR2:OID20365:v1:Cardiometabolic	CKD_GWAS_signif	CKD	EUR	44153	0.14087	0.020694	9.94649e-12	0.0185106	0.00360477	2.82082e-07	0.15938	0.0209654	2.90878e-14	TRUE
CTSZ:Q9UBR2:OID20365:v1:Cardiometabolic	T2D_GWAS_signif	CKD	EUR	44153	0.0296825	0.0204746	0.147136	0.012629	0.00356685	0.000399117	0.0423115	0.0208125	0.0420546	TRUE
CTSZ:Q9UBR2:OID20365:v1:Cardiometabolic	liver_lipid_pPS	CKD	EUR	44153	0.0505682	0.0205855	0.01403	0.00736374	0.00361437	0.0416148	0.057932	0.0208343	0.00542578	TRUE
CTSZ:Q9UBR2:OID20365:v1:Cardiometabolic	T2D_PGS	NASH	EUR	44153	0.0939451	0.0400668	0.0190419	0.0248809	0.00393527	2.57286e-10	0.118826	0.0398735	0.0028818	TRUE
CTSZ:Q9UBR2:OID20365:v1:Cardiometabolic	BMI_PGS	NASH	EUR	44153	-0.0804469	0.0405948	0.0475124	-0.00892374	0.00288103	0.00195218	-0.0893706	0.0406833	0.0280392	TRUE
CTSZ:Q9UBR2:OID20365:v1:Cardiometabolic	NASH_biomarker_GRS	NASH	EUR	44153	0.22924	0.040371	1.36013e-08	0.0313884	0.00461536	1.0401e-11	0.260629	0.0402926	9.90434e-11	TRUE
CTSZ:Q9UBR2:OID20365:v1:Cardiometabolic	BMI_GWAS_signif	NASH	EUR	44153	-0.115222	0.0391031	0.00321269	-0.0069453	0.00282611	0.0139889	-0.122167	0.0391658	0.00181323	TRUE
CTSZ:Q9UBR2:OID20365:v1:Cardiometabolic	lipodystrophy_pPS	NASH	EUR	44153	0.0837643	0.0400793	0.0366212	0.0110345	0.00295976	0.000192864	0.0947988	0.0401505	0.0182215	TRUE
CTSZ:Q9UBR2:OID20365:v1:Cardiometabolic	T2D_PGS	T2D	ALL	47496	0.718112	0.0196211	0	0.0247002	0.00260622	0	0.742813	0.0196659	0	FALSE
CTSZ:Q9UBR2:OID20365:v1:Cardiometabolic	CKD_PGS	T2D	ALL	47496	0.0186097	0.0177614	0.294749	0.0221505	0.00260505	0	0.0407602	0.0178621	0.0224928	FALSE
CTSZ:Q9UBR2:OID20365:v1:Cardiometabolic	BMI_PGS	T2D	ALL	47496	0.168852	0.0176704	0	0.0139212	0.00249256	2.33551e-08	0.182773	0.0178218	0	FALSE
CTSZ:Q9UBR2:OID20365:v1:Cardiometabolic	NASH_biomarker_GRS	T2D	ALL	47496	0.0683741	0.0176275	0.000104956	0.0299529	0.00280147	0	0.098327	0.017744	3.00025e-08	FALSE
CTSZ:Q9UBR2:OID20365:v1:Cardiometabolic	T2D_GWAS_signif	T2D	ALL	47496	0.343236	0.0177404	0	0.00751994	0.00241775	0.00186894	0.350756	0.0178311	0	FALSE
CTSZ:Q9UBR2:OID20365:v1:Cardiometabolic	liver_lipid_pPS	T2D	ALL	47496	0.0510185	0.0180162	0.0046284	0.00644816	0.00242923	0.00794482	0.0574667	0.0181387	0.00153398	FALSE
CTSZ:Q9UBR2:OID20365:v1:Cardiometabolic	T2D_PGS	CAD	ALL	47496	0.128355	0.0171249	6.61693e-14	0.012863	0.00165371	7.32747e-15	0.141218	0.0171137	2.22045e-16	FALSE
CTSZ:Q9UBR2:OID20365:v1:Cardiometabolic	CKD_PGS	CAD	ALL	47496	0.0283037	0.0166916	0.0899445	0.0102735	0.00142071	4.78506e-13	0.0385773	0.0166949	0.0208481	FALSE
CTSZ:Q9UBR2:OID20365:v1:Cardiometabolic	BMI_PGS	CAD	ALL	47496	0.065428	0.0169052	0.00010871	0.00685899	0.00124606	3.70083e-08	0.072287	0.0169077	1.90801e-05	FALSE
CTSZ:Q9UBR2:OID20365:v1:Cardiometabolic	T2D_GWAS_signif	CAD	ALL	47496	0.0536431	0.0170493	0.0016532	0.0043478	0.001122	0.000106596	0.0579909	0.0170729	0.000682105	FALSE
CTSZ:Q9UBR2:OID20365:v1:Cardiometabolic	T2D_PGS	CKD	ALL	47496	0.152847	0.0197002	8.65974e-15	0.0460823	0.00426164	0	0.198929	0.0201261	0	FALSE
CTSZ:Q9UBR2:OID20365:v1:Cardiometabolic	CAD_PGS	CKD	ALL	47496	0.0552149	0.0197638	0.00521021	0.0104963	0.00398388	0.00842125	0.0657112	0.0200971	0.00107669	FALSE
CTSZ:Q9UBR2:OID20365:v1:Cardiometabolic	CKD_PGS	CKD	ALL	47496	0.211735	0.0195934	0	0.0371552	0.00409678	0	0.24889	0.0199004	0	FALSE
CTSZ:Q9UBR2:OID20365:v1:Cardiometabolic	BMI_PGS	CKD	ALL	47496	0.0927661	0.0193381	1.61015e-06	0.0245777	0.00406564	1.49204e-09	0.117344	0.0197349	2.74766e-09	FALSE
CTSZ:Q9UBR2:OID20365:v1:Cardiometabolic	CKD_GWAS_signif	CKD	ALL	47496	0.136652	0.0197141	4.15823e-12	0.0225506	0.00397607	1.4149e-08	0.159203	0.0200635	1.9984e-15	FALSE
CTSZ:Q9UBR2:OID20365:v1:Cardiometabolic	T2D_GWAS_signif	CKD	ALL	47496	0.0381581	0.0193232	0.0482992	0.0133506	0.00398442	0.000806097	0.0515086	0.0197974	0.00927398	FALSE
CTSZ:Q9UBR2:OID20365:v1:Cardiometabolic	liver_lipid_pPS	CKD	ALL	47496	0.0486442	0.019509	0.0126518	0.00912676	0.00403489	0.0237001	0.057771	0.0198782	0.00365798	FALSE
CTSZ:Q9UBR2:OID20365:v1:Cardiometabolic	T2D_PGS	NASH	ALL	47496	0.156107	0.0374299	3.03744e-05	0.0397172	0.00445525	0	0.195824	0.0371886	1.39652e-07	FALSE
CTSZ:Q9UBR2:OID20365:v1:Cardiometabolic	CAD_PGS	NASH	ALL	47496	0.0755188	0.0371836	0.0422577	0.00929384	0.00316865	0.00335636	0.0848127	0.0372234	0.022698	FALSE
CTSZ:Q9UBR2:OID20365:v1:Cardiometabolic	BMI_PGS	NASH	ALL	47496	0.0934053	0.0363549	0.0101914	0.020457	0.00345456	3.18519e-09	0.113862	0.036429	0.00177445	FALSE
CTSZ:Q9UBR2:OID20365:v1:Cardiometabolic	NASH_biomarker_GRS	NASH	ALL	47496	0.217576	0.0376094	7.24491e-09	0.037079	0.00435154	0	0.254655	0.0375698	1.21696e-11	FALSE
CTSZ:Q9UBR2:OID20365:v1:Cardiometabolic	lipodystrophy_pPS	NASH	ALL	47496	0.0812689	0.038315	0.0339158	0.00990727	0.00314775	0.0016472	0.0911762	0.0383654	0.0174768	FALSE
CTSZ:Q9UBR2:OID20365:v1:Cardiometabolic	T2D_PGS	T2D	EUR	44336	0.745973	0.0208823	0	0.0271348	0.0028263	0	0.773108	0.0209165	0	FALSE
CTSZ:Q9UBR2:OID20365:v1:Cardiometabolic	CKD_PGS	T2D	EUR	44336	0.0214797	0.0188893	0.255481	0.0251468	0.00282727	0	0.0466265	0.0190159	0.0142076	FALSE
CTSZ:Q9UBR2:OID20365:v1:Cardiometabolic	BMI_PGS	T2D	EUR	44336	0.1682	0.0185883	0	0.0140667	0.00269629	1.81787e-07	0.182267	0.0187606	0	FALSE
CTSZ:Q9UBR2:OID20365:v1:Cardiometabolic	NASH_biomarker_GRS	T2D	EUR	44336	0.0820724	0.018585	1.00524e-05	0.0323695	0.003057	0	0.114442	0.0186916	9.20405e-10	FALSE
CTSZ:Q9UBR2:OID20365:v1:Cardiometabolic	T2D_GWAS_signif	T2D	EUR	44336	0.352196	0.0187419	0	0.00728484	0.00260837	0.0052242	0.359481	0.0188463	0	FALSE
CTSZ:Q9UBR2:OID20365:v1:Cardiometabolic	liver_lipid_pPS	T2D	EUR	44336	0.0554458	0.019064	0.00363283	0.00693301	0.00265888	0.00912087	0.0623788	0.0192	0.00115853	FALSE
CTSZ:Q9UBR2:OID20365:v1:Cardiometabolic	T2D_PGS	CAD	EUR	44336	0.125467	0.0176554	1.19038e-12	0.0123879	0.00169967	3.13527e-13	0.137855	0.017638	5.55112e-15	FALSE
CTSZ:Q9UBR2:OID20365:v1:Cardiometabolic	CKD_PGS	CAD	EUR	44336	0.0259596	0.0172936	0.133328	0.0102799	0.00146775	2.48934e-12	0.0362395	0.0172862	0.0360431	FALSE
CTSZ:Q9UBR2:OID20365:v1:Cardiometabolic	BMI_PGS	CAD	EUR	44336	0.0670269	0.017519	0.000130273	0.00620848	0.00121841	3.47682e-07	0.0732353	0.0175151	2.89888e-05	FALSE
CTSZ:Q9UBR2:OID20365:v1:Cardiometabolic	T2D_GWAS_signif	CAD	EUR	44336	0.0479309	0.0176567	0.00663573	0.003912	0.00109809	0.000367259	0.0518429	0.0176778	0.0033608	FALSE
CTSZ:Q9UBR2:OID20365:v1:Cardiometabolic	T2D_PGS	CKD	EUR	44336	0.149075	0.0203932	2.6712e-13	0.0469242	0.00437072	0	0.195999	0.0208172	0	FALSE
CTSZ:Q9UBR2:OID20365:v1:Cardiometabolic	CAD_PGS	CKD	EUR	44336	0.0598793	0.0203743	0.00329311	0.00897005	0.00404055	0.0264181	0.0688493	0.0207097	0.00088578	FALSE
CTSZ:Q9UBR2:OID20365:v1:Cardiometabolic	CKD_PGS	CKD	EUR	44336	0.213257	0.0203155	0	0.0380861	0.00415994	0	0.251344	0.0206009	0	FALSE
CTSZ:Q9UBR2:OID20365:v1:Cardiometabolic	BMI_PGS	CKD	EUR	44336	0.0992223	0.0200536	7.50387e-07	0.0234899	0.00413265	1.31599e-08	0.122712	0.0204559	1.98711e-09	FALSE
CTSZ:Q9UBR2:OID20365:v1:Cardiometabolic	CKD_GWAS_signif	CKD	EUR	44336	0.138682	0.0203337	9.08584e-12	0.0234845	0.00406246	7.43186e-09	0.162166	0.0206969	4.66294e-15	FALSE
CTSZ:Q9UBR2:OID20365:v1:Cardiometabolic	T2D_GWAS_signif	CKD	EUR	44336	0.0291278	0.0200033	0.145352	0.01276	0.00404976	0.00162815	0.0418879	0.0204806	0.0408308	FALSE
CTSZ:Q9UBR2:OID20365:v1:Cardiometabolic	liver_lipid_pPS	CKD	EUR	44336	0.0522502	0.0202149	0.00974524	0.00919591	0.00411034	0.025269	0.0614461	0.0205851	0.00283593	FALSE
CTSZ:Q9UBR2:OID20365:v1:Cardiometabolic	T2D_PGS	NASH	EUR	44336	0.152287	0.0389627	9.28608e-05	0.0419317	0.00482222	0	0.194218	0.0386707	5.1037e-07	FALSE
CTSZ:Q9UBR2:OID20365:v1:Cardiometabolic	CAD_PGS	NASH	EUR	44336	0.0811855	0.0390159	0.0374496	0.00895738	0.00331426	0.00687834	0.0901429	0.0390789	0.0210722	FALSE
CTSZ:Q9UBR2:OID20365:v1:Cardiometabolic	BMI_PGS	NASH	EUR	44336	0.0927618	0.0378635	0.0142896	0.0210635	0.00369599	1.20499e-08	0.113825	0.0379458	0.00270258	FALSE
CTSZ:Q9UBR2:OID20365:v1:Cardiometabolic	NASH_biomarker_GRS	NASH	EUR	44336	0.222537	0.0392573	1.43914e-08	0.0389092	0.00462456	0	0.261446	0.0392472	2.71028e-11	FALSE
CTSZ:Q9UBR2:OID20365:v1:Cardiometabolic	lipodystrophy_pPS	NASH	EUR	44336	0.0713996	0.03968	0.0719576	0.0098496	0.00333932	0.00318202	0.0812492	0.0397627	0.0410174	FALSE
CUZD1:Q86UP6:OID30914:v1:Neurology_II	CAD_PGS	T2D	ALL	46388	0.113634	0.0191652	3.04426e-09	0.00128575	0.000609452	0.0348857	0.11492	0.0191612	2.00364e-09	TRUE
CUZD1:Q86UP6:OID30914:v1:Neurology_II	NASH_biomarker_GRS	T2D	ALL	46388	0.11441	0.0188319	1.23711e-09	0.00139088	0.000651831	0.0328582	0.115801	0.018833	7.80557e-10	TRUE
CUZD1:Q86UP6:OID30914:v1:Neurology_II	beta_cell_pPS	T2D	ALL	46388	0.236968	0.0190134	0	0.00165409	0.000835733	0.0477932	0.238623	0.0189855	0	TRUE
CUZD1:Q86UP6:OID30914:v1:Neurology_II	T2D_PGS	CKD	ALL	46388	0.151943	0.0206926	2.08944e-13	0.00275435	0.000952942	0.00384791	0.154697	0.0207108	8.06022e-14	TRUE
CUZD1:Q86UP6:OID30914:v1:Neurology_II	CAD_PGS	CKD	ALL	46388	0.0481411	0.0205698	0.0192643	0.00307111	0.000981801	0.00175975	0.0512122	0.0205828	0.0128428	TRUE
CUZD1:Q86UP6:OID30914:v1:Neurology_II	CKD_GWAS_signif	CKD	ALL	46388	0.160231	0.0205484	6.21725e-15	0.00223545	0.000883989	0.0114445	0.162467	0.0205576	2.66454e-15	TRUE
CUZD1:Q86UP6:OID30914:v1:Neurology_II	T2D_GWAS_signif	CKD	ALL	46388	0.0417152	0.0203692	0.0405642	0.00409828	0.00108208	0.000152233	0.0458135	0.0203729	0.0245286	TRUE
CUZD1:Q86UP6:OID30914:v1:Neurology_II	T2D_PGS	CKD	EUR	43311	0.145705	0.0214103	1.00795e-11	0.00272389	0.00097793	0.00534683	0.148429	0.0214312	4.33387e-12	TRUE
CUZD1:Q86UP6:OID30914:v1:Neurology_II	CAD_PGS	CKD	EUR	43311	0.0514832	0.0212272	0.015294	0.00325701	0.00103199	0.00159919	0.0547402	0.0212419	0.00996656	TRUE
CUZD1:Q86UP6:OID30914:v1:Neurology_II	CKD_GWAS_signif	CKD	EUR	43311	0.164085	0.0212347	1.11022e-14	0.00223924	0.000905058	0.0133558	0.166324	0.021245	4.88498e-15	TRUE
CUZD1:Q86UP6:OID30914:v1:Neurology_II	T2D_PGS	CKD	ALL	46612	0.19792	0.0204995	0	0.00187247	0.000774366	0.0156029	0.199793	0.0205141	0	FALSE
CUZD1:Q86UP6:OID30914:v1:Neurology_II	CAD_PGS	CKD	ALL	46612	0.0596372	0.0202471	0.00322462	0.00276135	0.000878467	0.00167016	0.0623986	0.0202516	0.00206196	FALSE
CUZD1:Q86UP6:OID30914:v1:Neurology_II	CKD_GWAS_signif	CKD	ALL	46612	0.162555	0.0203273	1.33227e-15	0.00198595	0.000760835	0.00904832	0.164541	0.020334	6.66134e-16	FALSE
CUZD1:Q86UP6:OID30914:v1:Neurology_II	T2D_GWAS_signif	CKD	ALL	46612	0.043041	0.020002	0.0314105	0.00333868	0.000950566	0.000444231	0.0463797	0.020002	0.0204087	FALSE
CUZD1:Q86UP6:OID30914:v1:Neurology_II	T2D_PGS	CKD	EUR	43484	0.194599	0.0212095	0	0.00189146	0.000802672	0.0184502	0.196491	0.021227	0	FALSE
CUZD1:Q86UP6:OID30914:v1:Neurology_II	CAD_PGS	CKD	EUR	43484	0.0629886	0.0208767	0.0025515	0.0028855	0.000927819	0.00187097	0.0658741	0.020885	0.00160977	FALSE
CUZD1:Q86UP6:OID30914:v1:Neurology_II	CKD_GWAS_signif	CKD	EUR	43484	0.166702	0.0209719	1.77636e-15	0.00194053	0.000782572	0.01315	0.168643	0.0209804	8.88178e-16	FALSE
CWC15:Q9P013:OID31479:v1:Oncology_II	BMI_PGS	T2D	ALL	47207	-0.0406828	0.0195152	0.0370993	-0.00245296	0.000934345	0.0086566	-0.0431357	0.0195241	0.0271498	TRUE
CWC15:Q9P013:OID31479:v1:Oncology_II	CAD_PGS	CAD	ALL	47207	0.323055	0.017548	0	0.00144789	0.000710438	0.0415471	0.324503	0.017559	0	TRUE
CWC15:Q9P013:OID31479:v1:Oncology_II	CAD_PGS	CKD	ALL	47207	0.0482291	0.0202817	0.0174089	0.00349756	0.00165552	0.0346291	0.0517266	0.0203184	0.0109028	TRUE
CWC15:Q9P013:OID31479:v1:Oncology_II	CKD_PGS	CKD	ALL	47207	0.229123	0.0202498	0	0.00592706	0.00170742	0.000517826	0.23505	0.020304	0	TRUE
CWC15:Q9P013:OID31479:v1:Oncology_II	CKD_GWAS_signif	CKD	ALL	47207	0.156484	0.0202148	9.76996e-15	0.00458159	0.00165342	0.00558896	0.161065	0.0202677	1.9984e-15	TRUE
CWC15:Q9P013:OID31479:v1:Oncology_II	BMI_PGS	NASH	ALL	47207	-0.092633	0.0394475	0.0188615	-0.00245659	0.00111869	0.0280957	-0.0950895	0.03943	0.0158826	TRUE
CWC15:Q9P013:OID31479:v1:Oncology_II	CAD_PGS	T2D	EUR	44084	0.11054	0.0199895	3.20423e-08	0.00235459	0.000929942	0.0113422	0.112895	0.0200162	1.69897e-08	TRUE
CWC15:Q9P013:OID31479:v1:Oncology_II	BMI_PGS	T2D	EUR	44084	-0.0589113	0.0206881	0.00440506	-0.00263847	0.000981991	0.00721274	-0.0615497	0.0207	0.00294508	TRUE
CWC15:Q9P013:OID31479:v1:Oncology_II	CKD_GWAS_signif	T2D	EUR	44084	-0.0458274	0.0201392	0.0228743	0.00277155	0.000976635	0.0045417	-0.0430558	0.0201467	0.0325888	TRUE
CWC15:Q9P013:OID31479:v1:Oncology_II	CAD_PGS	CAD	EUR	44084	0.324533	0.0181369	0	0.00179422	0.000733051	0.0143812	0.326327	0.0181464	0	TRUE
CWC15:Q9P013:OID31479:v1:Oncology_II	CAD_PGS	CKD	EUR	44084	0.0502862	0.020928	0.0162693	0.00405949	0.00170635	0.0173575	0.0543457	0.0209654	0.00953744	TRUE
CWC15:Q9P013:OID31479:v1:Oncology_II	CKD_PGS	CKD	EUR	44084	0.229813	0.0209556	0	0.00565072	0.00175078	0.00124859	0.235464	0.0210093	0	TRUE
CWC15:Q9P013:OID31479:v1:Oncology_II	CKD_GWAS_signif	CKD	EUR	44084	0.159406	0.0208886	2.33147e-14	0.00501578	0.00170584	0.00327832	0.164421	0.0209496	4.21885e-15	TRUE
CWC15:Q9P013:OID31479:v1:Oncology_II	BMI_PGS	NASH	EUR	44084	-0.101921	0.0413679	0.0137481	-0.00269756	0.00116662	0.0207623	-0.104619	0.0413456	0.0113949	TRUE
CWC15:Q9P013:OID31479:v1:Oncology_II	T2D_PGS	T2D	ALL	47439	0.739816	0.0197065	0	0.00398934	0.00142512	0.00512147	0.743805	0.0197383	0	FALSE
CWC15:Q9P013:OID31479:v1:Oncology_II	CKD_PGS	T2D	ALL	47439	0.0419563	0.0179443	0.0193802	0.00711217	0.00145378	9.97145e-07	0.0490685	0.0179865	0.00637043	FALSE
CWC15:Q9P013:OID31479:v1:Oncology_II	BMI_PGS	T2D	ALL	47439	0.182658	0.0178062	0	0.00438545	0.00138769	0.00157629	0.187044	0.0178422	0	FALSE
CWC15:Q9P013:OID31479:v1:Oncology_II	T2D_PGS	CAD	ALL	47439	0.141317	0.0171217	2.22045e-16	0.00382628	0.000978141	9.16152e-05	0.145143	0.0171402	0	FALSE
CWC15:Q9P013:OID31479:v1:Oncology_II	CAD_PGS	CAD	ALL	47439	0.322205	0.0173779	0	0.00216344	0.000929227	0.0199007	0.324369	0.017399	0	FALSE
CWC15:Q9P013:OID31479:v1:Oncology_II	CKD_PGS	CAD	ALL	47439	0.0362068	0.0167826	0.0309741	0.00456893	0.00103589	1.03062e-05	0.0407758	0.0168062	0.0152563	FALSE
CWC15:Q9P013:OID31479:v1:Oncology_II	BMI_PGS	CAD	ALL	47439	0.0746659	0.0169249	1.02608e-05	0.00340928	0.000966866	0.000421715	0.0780752	0.0169631	4.17178e-06	FALSE
CWC15:Q9P013:OID31479:v1:Oncology_II	T2D_PGS	CKD	ALL	47439	0.19162	0.0202263	0	0.00721619	0.00202165	0.000357712	0.198836	0.0202972	0	FALSE
CWC15:Q9P013:OID31479:v1:Oncology_II	CAD_PGS	CKD	ALL	47439	0.0584969	0.0199597	0.00338142	0.00483225	0.00200085	0.0157311	0.0633291	0.0200244	0.00156369	FALSE
CWC15:Q9P013:OID31479:v1:Oncology_II	CKD_PGS	CKD	ALL	47439	0.239352	0.0199115	0	0.00924278	0.00204474	6.17604e-06	0.248594	0.0199851	0	FALSE
CWC15:Q9P013:OID31479:v1:Oncology_II	BMI_PGS	CKD	ALL	47439	0.111816	0.0197748	1.56322e-08	0.00626497	0.00200646	0.00179384	0.118081	0.0198695	2.80109e-09	FALSE
CWC15:Q9P013:OID31479:v1:Oncology_II	CKD_GWAS_signif	CKD	ALL	47439	0.156553	0.0199885	4.88498e-15	0.00626728	0.00199731	0.00170182	0.16282	0.0200583	4.44089e-16	FALSE
CWC15:Q9P013:OID31479:v1:Oncology_II	T2D_PGS	NASH	ALL	47439	0.195324	0.0380683	2.88375e-07	0.005579	0.00153594	0.000280891	0.200903	0.0380804	1.32203e-07	FALSE
CWC15:Q9P013:OID31479:v1:Oncology_II	BMI_PGS	NASH	ALL	47439	0.0951768	0.0370763	0.0102567	0.00582771	0.00156758	0.000201081	0.101005	0.0371331	0.00652685	FALSE
CWC15:Q9P013:OID31479:v1:Oncology_II	T2D_PGS	T2D	EUR	44263	0.769006	0.02092	0	0.00404388	0.00150355	0.00715476	0.77305	0.020961	0	FALSE
CWC15:Q9P013:OID31479:v1:Oncology_II	CAD_PGS	T2D	EUR	44263	0.117412	0.0188928	5.14485e-10	0.00376936	0.00146064	0.00986237	0.121181	0.0189528	1.61785e-10	FALSE
CWC15:Q9P013:OID31479:v1:Oncology_II	CKD_PGS	T2D	EUR	44263	0.0466889	0.0190918	0.0144654	0.00694575	0.00153315	5.88804e-06	0.0536347	0.0191296	0.00505119	FALSE
CWC15:Q9P013:OID31479:v1:Oncology_II	BMI_PGS	T2D	EUR	44263	0.181046	0.0187482	0	0.00448753	0.00146557	0.00219887	0.185533	0.0187926	0	FALSE
CWC15:Q9P013:OID31479:v1:Oncology_II	T2D_PGS	CAD	EUR	44263	0.138325	0.0176436	4.44089e-15	0.0040503	0.00100835	5.90039e-05	0.142375	0.0176622	6.66134e-16	FALSE
CWC15:Q9P013:OID31479:v1:Oncology_II	CAD_PGS	CAD	EUR	44263	0.32396	0.0179677	0	0.00253637	0.000954293	0.00786406	0.326496	0.0179874	0	FALSE
CWC15:Q9P013:OID31479:v1:Oncology_II	CKD_PGS	CAD	EUR	44263	0.0336502	0.0173714	0.0527331	0.00448097	0.00105884	2.3168e-05	0.0381312	0.0173959	0.0283817	FALSE
CWC15:Q9P013:OID31479:v1:Oncology_II	BMI_PGS	CAD	EUR	44263	0.0757716	0.017553	1.58353e-05	0.00322357	0.000984268	0.00105628	0.0789952	0.0175916	7.10553e-06	FALSE
CWC15:Q9P013:OID31479:v1:Oncology_II	T2D_PGS	CKD	EUR	44263	0.18895	0.0209379	0	0.00700413	0.00208841	0.000797056	0.195954	0.0210112	0	FALSE
CWC15:Q9P013:OID31479:v1:Oncology_II	CAD_PGS	CKD	EUR	44263	0.0608364	0.0205779	0.00311258	0.00531811	0.00207545	0.0103956	0.0661545	0.0206479	0.00135561	FALSE
CWC15:Q9P013:OID31479:v1:Oncology_II	CKD_PGS	CKD	EUR	44263	0.241055	0.0205986	0	0.00891149	0.00211302	2.47126e-05	0.249967	0.0206724	0	FALSE
CWC15:Q9P013:OID31479:v1:Oncology_II	BMI_PGS	CKD	EUR	44263	0.117369	0.0205364	1.09588e-08	0.00596681	0.00206894	0.00392671	0.123336	0.0206455	2.31521e-09	FALSE
CWC15:Q9P013:OID31479:v1:Oncology_II	CKD_GWAS_signif	CKD	EUR	44263	0.159722	0.0206302	9.76996e-15	0.00686725	0.00207263	0.00092201	0.16659	0.0207077	8.88178e-16	FALSE
CWC15:Q9P013:OID31479:v1:Oncology_II	T2D_PGS	NASH	EUR	44263	0.191391	0.0395451	1.29966e-06	0.00541527	0.00156137	0.000523815	0.196806	0.039567	6.55864e-07	FALSE
CWC15:Q9P013:OID31479:v1:Oncology_II	BMI_PGS	NASH	EUR	44263	0.097202	0.0386997	0.0120151	0.0052809	0.00156535	0.000741853	0.102483	0.038753	0.00818083	FALSE
CWC15:Q9P013:OID31479:v1:Oncology_II	obesity_pPS	NASH	EUR	44263	0.0771388	0.0395169	0.0509331	0.00334679	0.00149955	0.025624	0.0804856	0.0395771	0.041988	FALSE
CX3CL1:P78423:OID20976:v1:Neurology	T2D_PGS	T2D	ALL	46883	0.723102	0.0208695	0	0.00378276	0.000999943	0.000154962	0.726885	0.0208872	0	TRUE
CX3CL1:P78423:OID20976:v1:Neurology	CAD_PGS	T2D	ALL	46883	0.108708	0.0190947	1.24743e-08	0.00391882	0.00103795	0.000159666	0.112627	0.0190963	3.68273e-09	TRUE
CX3CL1:P78423:OID20976:v1:Neurology	NASH_biomarker_GRS	T2D	ALL	46883	0.109793	0.0187585	4.82814e-09	0.00200415	0.000918265	0.0290698	0.111797	0.0187972	2.72183e-09	TRUE
CX3CL1:P78423:OID20976:v1:Neurology	T2D_GWAS_signif	T2D	ALL	46883	0.397114	0.019044	0	0.00301843	0.000935751	0.00125677	0.400132	0.0190751	0	TRUE
CX3CL1:P78423:OID20976:v1:Neurology	liver_lipid_pPS	T2D	ALL	46883	0.0638827	0.0190754	0.000811162	-0.0053579	0.00116592	4.31842e-06	0.0585248	0.0190924	0.00217422	TRUE
CX3CL1:P78423:OID20976:v1:Neurology	lipodystrophy_pPS	T2D	ALL	46883	0.17119	0.0192579	0	0.00399353	0.00103534	0.00011469	0.175183	0.0192876	0	TRUE
CX3CL1:P78423:OID20976:v1:Neurology	T2D_PGS	CKD	ALL	46883	0.170089	0.0204885	0	-0.0109329	0.00359068	0.00232829	0.159156	0.0207582	1.75415e-14	TRUE
CX3CL1:P78423:OID20976:v1:Neurology	CAD_PGS	CKD	ALL	46883	0.0711405	0.020148	0.000414169	-0.011997	0.00354294	0.000708779	0.0591435	0.0204996	0.00391279	TRUE
CX3CL1:P78423:OID20976:v1:Neurology	CKD_PGS	CKD	ALL	46883	0.195212	0.0202515	0	0.0377719	0.00378684	0	0.232984	0.0203866	0	TRUE
CX3CL1:P78423:OID20976:v1:Neurology	CKD_GWAS_signif	CKD	ALL	46883	0.138748	0.0201406	5.61884e-12	0.0226824	0.00354207	1.5165e-10	0.161431	0.0204408	2.88658e-15	TRUE
CX3CL1:P78423:OID20976:v1:Neurology	T2D_GWAS_signif	CKD	ALL	46883	0.066397	0.020089	0.000949287	-0.00957885	0.00350099	0.00621831	0.0568182	0.0203952	0.00533865	TRUE
CX3CL1:P78423:OID20976:v1:Neurology	liver_lipid_pPS	CKD	ALL	46883	0.034377	0.0200914	0.0870763	0.0186977	0.00355543	1.44909e-07	0.0530747	0.020398	0.00926952	TRUE
CX3CL1:P78423:OID20976:v1:Neurology	T2D_PGS	T2D	EUR	43799	0.747156	0.0221611	0	0.00445304	0.00113094	8.23416e-05	0.751609	0.0221791	0	TRUE
CX3CL1:P78423:OID20976:v1:Neurology	CAD_PGS	T2D	EUR	43799	0.111564	0.0202008	3.337e-08	0.00425296	0.00114652	0.000207706	0.115817	0.0202071	9.95381e-09	TRUE
CX3CL1:P78423:OID20976:v1:Neurology	NASH_biomarker_GRS	T2D	EUR	43799	0.124992	0.0198059	2.7751e-10	0.00245602	0.00102516	0.0165867	0.127448	0.019849	1.35506e-10	TRUE
CX3CL1:P78423:OID20976:v1:Neurology	CKD_GWAS_signif	T2D	EUR	43799	-0.0379961	0.020162	0.0594918	-0.00666447	0.00135303	8.41005e-07	-0.0446606	0.0201528	0.026685	TRUE
CX3CL1:P78423:OID20976:v1:Neurology	T2D_GWAS_signif	T2D	EUR	43799	0.410794	0.0201568	0	0.00377662	0.00106294	0.00038089	0.41457	0.0201937	0	TRUE
CX3CL1:P78423:OID20976:v1:Neurology	liver_lipid_pPS	T2D	EUR	43799	0.0679902	0.0201814	0.000754521	-0.00563092	0.00125869	7.69008e-06	0.0623593	0.0202018	0.00202312	TRUE
CX3CL1:P78423:OID20976:v1:Neurology	lipodystrophy_pPS	T2D	EUR	43799	0.174737	0.0203774	0	0.00468757	0.00116464	5.7e-05	0.179425	0.0204108	0	TRUE
CX3CL1:P78423:OID20976:v1:Neurology	T2D_PGS	CKD	EUR	43799	0.165345	0.0212456	7.10543e-15	-0.0118512	0.00360146	0.000999493	0.153494	0.0214864	9.08162e-13	TRUE
CX3CL1:P78423:OID20976:v1:Neurology	CAD_PGS	CKD	EUR	43799	0.0758985	0.0208087	0.000264863	-0.0116125	0.00355396	0.00108506	0.064286	0.0211552	0.0023754	TRUE
CX3CL1:P78423:OID20976:v1:Neurology	CKD_PGS	CKD	EUR	43799	0.198343	0.0209803	0	0.0370309	0.00382253	0	0.235374	0.0210918	0	TRUE
CX3CL1:P78423:OID20976:v1:Neurology	CKD_GWAS_signif	CKD	EUR	43799	0.142628	0.0208728	8.3038e-12	0.0224154	0.00355533	2.88682e-10	0.165043	0.0211699	6.43929e-15	TRUE
CX3CL1:P78423:OID20976:v1:Neurology	T2D_GWAS_signif	CKD	EUR	43799	0.0574003	0.0208251	0.00584577	-0.0108426	0.00351603	0.00204406	0.0465577	0.0211176	0.0274761	TRUE
CX3CL1:P78423:OID20976:v1:Neurology	liver_lipid_pPS	CKD	EUR	43799	0.0414686	0.0207905	0.0460875	0.0180091	0.00356638	4.42534e-07	0.0594777	0.0210926	0.00480475	TRUE
CX3CL1:P78423:OID20976:v1:Neurology	lipodystrophy_pPS	NASH	EUR	43799	0.102718	0.0412171	0.0126978	0.00298676	0.00147745	0.0432222	0.105705	0.041123	0.0101562	TRUE
CX3CL1:P78423:OID20976:v1:Neurology	T2D_PGS	T2D	ALL	47116	0.741053	0.0197402	0	0.00473757	0.00101169	2.82918e-06	0.74579	0.0197404	0	FALSE
CX3CL1:P78423:OID20976:v1:Neurology	CAD_PGS	T2D	ALL	47116	0.112978	0.0180546	3.90993e-10	0.00419924	0.000958099	1.17119e-05	0.117177	0.0180537	8.55571e-11	FALSE
CX3CL1:P78423:OID20976:v1:Neurology	CKD_PGS	T2D	ALL	47116	0.054187	0.0179811	0.00258211	-0.0113364	0.00165066	6.51945e-12	0.0428506	0.017963	0.0170565	FALSE
CX3CL1:P78423:OID20976:v1:Neurology	NASH_biomarker_GRS	T2D	ALL	47116	0.0962839	0.0178481	6.86683e-08	0.00265019	0.000877934	0.00253892	0.0989341	0.017862	3.04533e-08	FALSE
CX3CL1:P78423:OID20976:v1:Neurology	T2D_GWAS_signif	T2D	ALL	47116	0.352493	0.0179105	0	0.00346331	0.00089767	0.000114266	0.355956	0.0179302	0	FALSE
CX3CL1:P78423:OID20976:v1:Neurology	liver_lipid_pPS	T2D	ALL	47116	0.066144	0.0182241	0.000283986	-0.00440673	0.000982081	7.21858e-06	0.0617373	0.0182455	0.000715154	FALSE
CX3CL1:P78423:OID20976:v1:Neurology	lipodystrophy_pPS	T2D	ALL	47116	0.141008	0.0184902	2.42029e-14	0.00470621	0.000996031	2.30156e-06	0.145714	0.0185104	3.55271e-15	FALSE
CX3CL1:P78423:OID20976:v1:Neurology	T2D_PGS	CKD	ALL	47116	0.214285	0.0203067	0	-0.0123619	0.00342577	0.000307983	0.201923	0.0205837	0	FALSE
CX3CL1:P78423:OID20976:v1:Neurology	CAD_PGS	CKD	ALL	47116	0.0820843	0.0198595	3.57659e-05	-0.0120867	0.00336162	0.000323747	0.0699976	0.0201952	0.000528157	FALSE
CX3CL1:P78423:OID20976:v1:Neurology	CKD_PGS	CKD	ALL	47116	0.209176	0.0199538	0	0.0374084	0.00360519	0	0.246584	0.0200549	0	FALSE
CX3CL1:P78423:OID20976:v1:Neurology	CKD_GWAS_signif	CKD	ALL	47116	0.140333	0.0199623	2.06679e-12	0.0228449	0.0033783	1.3588e-11	0.163178	0.0202312	6.66134e-16	FALSE
CX3CL1:P78423:OID20976:v1:Neurology	T2D_GWAS_signif	CKD	ALL	47116	0.0669959	0.0196986	0.000671275	-0.010931	0.00333473	0.00104574	0.0560649	0.0200393	0.00514613	FALSE
CX3CL1:P78423:OID20976:v1:Neurology	liver_lipid_pPS	CKD	ALL	47116	0.0415785	0.0198611	0.0363072	0.0149306	0.00334997	8.31444e-06	0.0565091	0.0201806	0.00510757	FALSE
CX3CL1:P78423:OID20976:v1:Neurology	T2D_PGS	T2D	EUR	43981	0.767794	0.0209415	0	0.00489103	0.00108036	5.97645e-06	0.772685	0.0209439	0	FALSE
CX3CL1:P78423:OID20976:v1:Neurology	CAD_PGS	T2D	EUR	43981	0.118791	0.0191026	5.01631e-10	0.00403545	0.000983112	4.04721e-05	0.122827	0.0191022	1.27629e-10	FALSE
CX3CL1:P78423:OID20976:v1:Neurology	CKD_PGS	T2D	EUR	43981	0.060189	0.0190688	0.00159719	-0.0116689	0.00176713	4.02056e-11	0.0485201	0.0190601	0.010908	FALSE
CX3CL1:P78423:OID20976:v1:Neurology	NASH_biomarker_GRS	T2D	EUR	43981	0.111946	0.0188103	2.66047e-09	0.00283033	0.000912056	0.00191416	0.114776	0.0188292	1.09008e-09	FALSE
CX3CL1:P78423:OID20976:v1:Neurology	T2D_GWAS_signif	T2D	EUR	43981	0.361251	0.0188662	0	0.00410517	0.000979938	2.79918e-05	0.365356	0.0188862	0	FALSE
CX3CL1:P78423:OID20976:v1:Neurology	liver_lipid_pPS	T2D	EUR	43981	0.0700634	0.019261	0.000275223	-0.00439988	0.00101346	1.41545e-05	0.0656635	0.0192789	0.000659273	FALSE
CX3CL1:P78423:OID20976:v1:Neurology	beta_cell_pPS	T2D	EUR	43981	0.214701	0.019005	0	0.00176382	0.000844472	0.0367378	0.216465	0.0190082	0	FALSE
CX3CL1:P78423:OID20976:v1:Neurology	lipodystrophy_pPS	T2D	EUR	43981	0.140971	0.0195391	5.40012e-13	0.00506003	0.00106549	2.04388e-06	0.146031	0.0195601	8.28226e-14	FALSE
CX3CL1:P78423:OID20976:v1:Neurology	T2D_PGS	CKD	EUR	43981	0.212352	0.0210465	0	-0.0127431	0.00343975	0.000211672	0.199609	0.0213066	0	FALSE
CX3CL1:P78423:OID20976:v1:Neurology	CAD_PGS	CKD	EUR	43981	0.0866282	0.0204813	2.34081e-05	-0.0114181	0.00337951	0.000728467	0.0752101	0.0208157	0.000302513	FALSE
CX3CL1:P78423:OID20976:v1:Neurology	CKD_PGS	CKD	EUR	43981	0.213235	0.0206588	0	0.0367948	0.00364436	0	0.250029	0.0207327	0	FALSE
CX3CL1:P78423:OID20976:v1:Neurology	CKD_GWAS_signif	CKD	EUR	43981	0.144633	0.020662	2.56084e-12	0.0224839	0.00341074	4.33662e-11	0.167117	0.0209256	1.33227e-15	FALSE
CX3CL1:P78423:OID20976:v1:Neurology	T2D_GWAS_signif	CKD	EUR	43981	0.0581991	0.0203987	0.00432971	-0.0121577	0.00335876	0.000294963	0.0460414	0.0207251	0.0263148	FALSE
CX3CL1:P78423:OID20976:v1:Neurology	liver_lipid_pPS	CKD	EUR	43981	0.0483966	0.0205675	0.0186197	0.0147164	0.00337401	1.29069e-05	0.0631129	0.0208853	0.00251208	FALSE
CXADR:P78310:OID20561:v1:Inflammation	NASH_biomarker_GRS	T2D	ALL	47194	0.112713	0.0187043	1.68016e-09	0.00223869	0.00073903	0.00245175	0.114952	0.0187125	8.09439e-10	TRUE
CXADR:P78310:OID20561:v1:Inflammation	liver_lipid_pPS	T2D	ALL	47194	0.0513692	0.0190563	0.00702514	0.00136904	0.000668005	0.0404187	0.0527382	0.0190581	0.00565331	TRUE
CXADR:P78310:OID20561:v1:Inflammation	beta_cell_pPS	T2D	ALL	47194	0.238098	0.0188688	0	-0.00185391	0.000737134	0.0119024	0.236244	0.0188779	0	TRUE
CXADR:P78310:OID20561:v1:Inflammation	CAD_GWAS_signif	CAD	ALL	47194	0.209538	0.0172279	0	-0.00221489	0.000688548	0.00129651	0.207323	0.0172419	0	TRUE
CXADR:P78310:OID20561:v1:Inflammation	beta_cell_pPS	CAD	ALL	47194	0.0518481	0.0170261	0.00232522	-0.00174954	0.000630009	0.00548627	0.0500985	0.0170259	0.00325575	TRUE
CXADR:P78310:OID20561:v1:Inflammation	CKD_PGS	CKD	ALL	47194	0.212298	0.0201995	0	0.0199645	0.00309017	1.04259e-10	0.232262	0.0203735	0	TRUE
CXADR:P78310:OID20561:v1:Inflammation	CKD_GWAS_signif	CKD	ALL	47194	0.144897	0.0202138	7.59837e-13	0.0163475	0.00312507	1.68528e-07	0.161244	0.0204057	2.66454e-15	TRUE
CXADR:P78310:OID20561:v1:Inflammation	liver_lipid_pPS	CKD	ALL	47194	0.0419824	0.0200588	0.0363516	0.00736675	0.00305267	0.0158125	0.0493492	0.0202795	0.0149556	TRUE
CXADR:P78310:OID20561:v1:Inflammation	NASH_biomarker_GRS	NASH	ALL	47194	0.251495	0.0387361	8.44149e-11	0.007621	0.00253033	0.00259656	0.259116	0.0387455	2.26816e-11	TRUE
CXADR:P78310:OID20561:v1:Inflammation	NASH_biomarker_GRS	T2D	EUR	44087	0.128273	0.0197313	7.97946e-11	0.00251188	0.000846877	0.00301648	0.130785	0.0197436	3.49227e-11	TRUE
CXADR:P78310:OID20561:v1:Inflammation	CKD_GWAS_signif	T2D	EUR	44087	-0.0512516	0.0200556	0.0106042	0.00363099	0.00096299	0.000162898	-0.0476206	0.0200463	0.0175238	TRUE
CXADR:P78310:OID20561:v1:Inflammation	beta_cell_pPS	T2D	EUR	44087	0.24437	0.0200142	0	-0.00299771	0.000932677	0.00130856	0.241372	0.0200246	0	TRUE
CXADR:P78310:OID20561:v1:Inflammation	CAD_GWAS_signif	CAD	EUR	44087	0.213838	0.0177843	0	-0.00233019	0.000730033	0.00141339	0.211507	0.0177969	0	TRUE
CXADR:P78310:OID20561:v1:Inflammation	beta_cell_pPS	CAD	EUR	44087	0.0499841	0.0175769	0.00445873	-0.00219285	0.000698275	0.00168731	0.0477913	0.0175762	0.00654612	TRUE
CXADR:P78310:OID20561:v1:Inflammation	CKD_PGS	CKD	EUR	44087	0.215325	0.0208906	0	0.0196991	0.00319392	6.92985e-10	0.235024	0.0210767	0	TRUE
CXADR:P78310:OID20561:v1:Inflammation	CKD_GWAS_signif	CKD	EUR	44087	0.146768	0.0208894	2.12563e-12	0.0165071	0.00323134	3.24838e-07	0.163276	0.0210923	9.76996e-15	TRUE
CXADR:P78310:OID20561:v1:Inflammation	liver_lipid_pPS	CKD	EUR	44087	0.0470891	0.0207785	0.0234363	0.00718145	0.00315066	0.0226465	0.0542706	0.0209987	0.00975282	TRUE
CXADR:P78310:OID20561:v1:Inflammation	NASH_biomarker_GRS	NASH	EUR	44087	0.258946	0.0403855	1.43775e-10	0.00783977	0.00272353	0.00399529	0.266785	0.0404044	4.0326e-11	TRUE
CXADR:P78310:OID20561:v1:Inflammation	T2D_PGS	T2D	ALL	47423	0.739831	0.0197093	0	0.00214829	0.000866333	0.0131475	0.741979	0.0197192	0	FALSE
CXADR:P78310:OID20561:v1:Inflammation	CKD_PGS	T2D	ALL	47423	0.037607	0.0179373	0.0360306	0.00725121	0.0011503	2.90517e-10	0.0448582	0.0179229	0.0123197	FALSE
CXADR:P78310:OID20561:v1:Inflammation	BMI_PGS	T2D	ALL	47423	0.183984	0.017746	0	0.0018028	0.000845324	0.0329512	0.185787	0.0177587	0	FALSE
CXADR:P78310:OID20561:v1:Inflammation	NASH_biomarker_GRS	T2D	ALL	47423	0.0982283	0.0177699	3.24275e-08	0.00248416	0.000866166	0.00413077	0.100712	0.0177923	1.50976e-08	FALSE
CXADR:P78310:OID20561:v1:Inflammation	liver_lipid_pPS	T2D	ALL	47423	0.0546212	0.0182113	0.00270603	0.00198117	0.000856824	0.0207655	0.0566024	0.0182156	0.00188769	FALSE
CXADR:P78310:OID20561:v1:Inflammation	beta_cell_pPS	T2D	ALL	47423	0.211996	0.017907	0	-0.00258244	0.000901887	0.00419157	0.209414	0.0179147	0	FALSE
CXADR:P78310:OID20561:v1:Inflammation	T2D_PGS	CAD	ALL	47423	0.138482	0.0171873	8.88178e-16	0.00189422	0.000715653	0.00812477	0.140376	0.0171933	2.22045e-16	FALSE
CXADR:P78310:OID20561:v1:Inflammation	CKD_PGS	CAD	ALL	47423	0.031318	0.0167827	0.0620289	0.00565123	0.00102103	3.11483e-08	0.0369693	0.0167859	0.0276372	FALSE
CXADR:P78310:OID20561:v1:Inflammation	BMI_PGS	CAD	ALL	47423	0.074063	0.0169407	1.2317e-05	0.00179188	0.000722335	0.0131133	0.0758549	0.0169527	7.65898e-06	FALSE
CXADR:P78310:OID20561:v1:Inflammation	CAD_GWAS_signif	CAD	ALL	47423	0.2091	0.0170674	0	-0.00262017	0.00079145	0.000930987	0.20648	0.0170884	0	FALSE
CXADR:P78310:OID20561:v1:Inflammation	beta_cell_pPS	CAD	ALL	47423	0.0513771	0.0169058	0.00237352	-0.0022545	0.000752555	0.00273724	0.0491226	0.0169076	0.00366835	FALSE
CXADR:P78310:OID20561:v1:Inflammation	T2D_PGS	CKD	ALL	47423	0.187943	0.0202858	0	0.00972269	0.00316826	0.00214936	0.197665	0.0205776	0	FALSE
CXADR:P78310:OID20561:v1:Inflammation	CKD_PGS	CKD	ALL	47423	0.223285	0.0198514	0	0.0226214	0.00317549	1.05027e-12	0.245906	0.0200208	0	FALSE
CXADR:P78310:OID20561:v1:Inflammation	BMI_PGS	CKD	ALL	47423	0.11372	0.019704	7.86158e-09	0.00897057	0.00314121	0.0042933	0.12269	0.0199589	7.88917e-10	FALSE
CXADR:P78310:OID20561:v1:Inflammation	CKD_GWAS_signif	CKD	ALL	47423	0.145389	0.0199815	3.43503e-13	0.0183582	0.00321843	1.1697e-08	0.163747	0.020187	4.44089e-16	FALSE
CXADR:P78310:OID20561:v1:Inflammation	liver_lipid_pPS	CKD	ALL	47423	0.0455949	0.0197982	0.0212798	0.0076993	0.00316393	0.0149553	0.0532942	0.020042	0.00783435	FALSE
CXADR:P78310:OID20561:v1:Inflammation	T2D_PGS	NASH	ALL	47423	0.190444	0.0376855	4.33733e-07	0.00537222	0.00241168	0.0259085	0.195817	0.0377717	2.16922e-07	FALSE
CXADR:P78310:OID20561:v1:Inflammation	BMI_PGS	NASH	ALL	47423	0.104473	0.0367856	0.00451061	0.00530036	0.00236747	0.0251671	0.109773	0.0368558	0.00289703	FALSE
CXADR:P78310:OID20561:v1:Inflammation	NASH_biomarker_GRS	NASH	ALL	47423	0.252795	0.0376145	1.80878e-11	0.00574707	0.00246611	0.0197839	0.258542	0.0376478	6.53921e-12	FALSE
CXADR:P78310:OID20561:v1:Inflammation	T2D_PGS	T2D	EUR	44266	0.76891	0.0209109	0	0.00211651	0.00102702	0.0393203	0.771027	0.0209335	0	FALSE
CXADR:P78310:OID20561:v1:Inflammation	CKD_PGS	T2D	EUR	44266	0.0425207	0.0190475	0.0255921	0.00866988	0.00131371	4.12377e-11	0.0511906	0.0190323	0.00715219	FALSE
CXADR:P78310:OID20561:v1:Inflammation	BMI_PGS	T2D	EUR	44266	0.183368	0.0186826	0	0.00230008	0.00100621	0.0222612	0.185668	0.0186986	0	FALSE
CXADR:P78310:OID20561:v1:Inflammation	NASH_biomarker_GRS	T2D	EUR	44266	0.11416	0.0187127	1.05636e-09	0.00286173	0.00102205	0.00511063	0.117021	0.0187432	4.28102e-10	FALSE
CXADR:P78310:OID20561:v1:Inflammation	beta_cell_pPS	T2D	EUR	44266	0.21674	0.018976	0	-0.00429029	0.00110514	0.000103554	0.212449	0.0189886	0	FALSE
CXADR:P78310:OID20561:v1:Inflammation	T2D_PGS	CAD	EUR	44266	0.134385	0.017703	3.17524e-14	0.00186396	0.000750744	0.0130349	0.136249	0.017712	1.44329e-14	FALSE
CXADR:P78310:OID20561:v1:Inflammation	CKD_PGS	CAD	EUR	44266	0.0290772	0.0173672	0.0940794	0.0057966	0.00106473	5.20349e-08	0.0348738	0.0173671	0.0446392	FALSE
CXADR:P78310:OID20561:v1:Inflammation	BMI_PGS	CAD	EUR	44266	0.0744696	0.0175639	2.23599e-05	0.00189805	0.000763618	0.012933	0.0763677	0.0175754	1.3919e-05	FALSE
CXADR:P78310:OID20561:v1:Inflammation	CAD_GWAS_signif	CAD	EUR	44266	0.213184	0.0176382	0	-0.00271592	0.000836554	0.00116812	0.210468	0.0176586	0	FALSE
CXADR:P78310:OID20561:v1:Inflammation	beta_cell_pPS	CAD	EUR	44266	0.0491016	0.0174589	0.00491729	-0.00277295	0.000818308	0.000702415	0.0463286	0.0174611	0.00797211	FALSE
CXADR:P78310:OID20561:v1:Inflammation	T2D_PGS	CKD	EUR	44266	0.186281	0.0209863	0	0.00990495	0.0032848	0.00256648	0.196186	0.0212877	0	FALSE
CXADR:P78310:OID20561:v1:Inflammation	CKD_PGS	CKD	EUR	44266	0.227656	0.0205255	0	0.0221894	0.00329864	1.73404e-11	0.249846	0.0207091	0	FALSE
CXADR:P78310:OID20561:v1:Inflammation	BMI_PGS	CKD	EUR	44266	0.118814	0.020455	6.30105e-09	0.00969912	0.00326958	0.00301232	0.128513	0.0207213	5.57477e-10	FALSE
CXADR:P78310:OID20561:v1:Inflammation	CKD_GWAS_signif	CKD	EUR	44266	0.147548	0.0206176	8.28004e-13	0.0185397	0.00335326	3.22327e-08	0.166088	0.0208347	1.55431e-15	FALSE
CXADR:P78310:OID20561:v1:Inflammation	liver_lipid_pPS	CKD	EUR	44266	0.050652	0.020518	0.0135618	0.00760788	0.00328929	0.0207269	0.0582598	0.0207676	0.00502654	FALSE
CXADR:P78310:OID20561:v1:Inflammation	BMI_PGS	NASH	EUR	44266	0.104828	0.0383902	0.00632195	0.00580076	0.0025854	0.0248544	0.110629	0.0384544	0.00401618	FALSE
CXADR:P78310:OID20561:v1:Inflammation	NASH_biomarker_GRS	NASH	EUR	44266	0.26049	0.0392905	3.3602e-11	0.00594264	0.00268717	0.0270022	0.266433	0.039348	1.27724e-11	FALSE
CXCL1:P09341:OID20762:v1:Inflammation	CKD_PGS	T2D	ALL	47360	0.0410334	0.0179783	0.0224663	0.001497	0.000561146	0.00763587	0.0425304	0.017978	0.017996	FALSE
CXCL1:P09341:OID20762:v1:Inflammation	BMI_PGS	T2D	ALL	47360	0.183445	0.0179061	0	-0.00082427	0.000397057	0.0378987	0.182621	0.0178978	0	FALSE
CXCL1:P09341:OID20762:v1:Inflammation	liver_lipid_pPS	T2D	ALL	47360	0.0553574	0.0182274	0.00238913	-0.00107858	0.000446872	0.0157952	0.0542789	0.0182236	0.00289667	FALSE
CXCL1:P09341:OID20762:v1:Inflammation	CKD_PGS	T2D	EUR	44209	0.0463367	0.0191063	0.0152997	0.00132769	0.000569016	0.0196319	0.0476644	0.0191061	0.0126055	FALSE
CXCL1:P09341:OID20762:v1:Inflammation	liver_lipid_pPS	T2D	EUR	44209	0.0595872	0.0192786	0.0019958	-0.00118454	0.00050387	0.0187284	0.0584027	0.0192725	0.00244259	FALSE
CXCL10:P02778:OID20697:v1:Inflammation	BMI_PGS	T2D	ALL	47426	-0.0464959	0.0195408	0.0173398	-0.00194076	0.000717011	0.00679479	-0.0484367	0.0195532	0.0132425	TRUE
CXCL10:P02778:OID20697:v1:Inflammation	NASH_biomarker_GRS	T2D	ALL	47426	0.114603	0.0187048	8.95823e-10	0.000909754	0.000450378	0.0433856	0.115513	0.0187014	6.54491e-10	TRUE
CXCL10:P02778:OID20697:v1:Inflammation	liver_lipid_pPS	T2D	ALL	47426	0.0536496	0.0190246	0.00480222	-0.00213065	0.000754873	0.00476459	0.051519	0.0190186	0.00675119	TRUE
CXCL10:P02778:OID20697:v1:Inflammation	CKD_PGS	CKD	ALL	47426	0.230382	0.020254	0	0.00580889	0.00131553	1.0072e-05	0.236191	0.0202729	0	TRUE
CXCL10:P02778:OID20697:v1:Inflammation	CKD_GWAS_signif	CKD	ALL	47426	0.154514	0.0202182	2.13163e-14	0.00333599	0.00121596	0.00607861	0.15785	0.0202706	6.88338e-15	TRUE
CXCL10:P02778:OID20697:v1:Inflammation	liver_lipid_pPS	CKD	ALL	47426	0.0617211	0.0201792	0.0022234	-0.00528999	0.00131502	5.75217e-05	0.0564311	0.0201714	0.00514869	TRUE
CXCL10:P02778:OID20697:v1:Inflammation	NASH_biomarker_GRS	NASH	ALL	47426	0.247359	0.0388598	1.94749e-10	0.00383157	0.0015801	0.0153131	0.251191	0.0389557	1.13256e-10	TRUE
CXCL10:P02778:OID20697:v1:Inflammation	CAD_PGS	T2D	EUR	44311	0.118657	0.020115	3.65877e-09	0.00109567	0.000538342	0.0418245	0.119752	0.0201068	2.58766e-09	TRUE
CXCL10:P02778:OID20697:v1:Inflammation	BMI_PGS	T2D	EUR	44311	-0.0622313	0.0207213	0.00267115	-0.00236379	0.00081637	0.00378577	-0.064595	0.0207414	0.00184375	TRUE
CXCL10:P02778:OID20697:v1:Inflammation	NASH_biomarker_GRS	T2D	EUR	44311	0.130563	0.0197361	3.70475e-11	0.00132457	0.00057016	0.0201704	0.131887	0.0197336	2.33482e-11	TRUE
CXCL10:P02778:OID20697:v1:Inflammation	CKD_GWAS_signif	T2D	EUR	44311	-0.0471244	0.0200224	0.0185937	0.00128205	0.000569722	0.0244292	-0.0458423	0.020025	0.0220644	TRUE
CXCL10:P02778:OID20697:v1:Inflammation	liver_lipid_pPS	T2D	EUR	44311	0.058858	0.0201224	0.00344464	-0.00250647	0.00083986	0.00284139	0.0563515	0.0201151	0.00508724	TRUE
CXCL10:P02778:OID20697:v1:Inflammation	CKD_PGS	CKD	EUR	44311	0.23315	0.0209332	0	0.00557124	0.00132845	2.74343e-05	0.238722	0.0209611	0	TRUE
CXCL10:P02778:OID20697:v1:Inflammation	CKD_GWAS_signif	CKD	EUR	44311	0.157159	0.0208923	5.37348e-14	0.00355	0.00124038	0.00420941	0.160709	0.0209472	1.68754e-14	TRUE
CXCL10:P02778:OID20697:v1:Inflammation	liver_lipid_pPS	CKD	EUR	44311	0.0675741	0.0208707	0.00120476	-0.00505155	0.00132704	0.000140878	0.0625226	0.0208698	0.0027369	TRUE
CXCL10:P02778:OID20697:v1:Inflammation	BMI_PGS	NASH	EUR	44311	-0.0794065	0.0409776	0.0526473	-0.00701002	0.00200381	0.000468167	-0.0864165	0.0409007	0.0346147	TRUE
CXCL10:P02778:OID20697:v1:Inflammation	NASH_biomarker_GRS	NASH	EUR	44311	0.253272	0.0405927	4.39396e-10	0.00430554	0.00174858	0.0138047	0.257577	0.0406892	2.44595e-10	TRUE
CXCL10:P02778:OID20697:v1:Inflammation	T2D_PGS	T2D	ALL	47658	0.746343	0.0197233	0	0.00374273	0.00118863	0.00163961	0.750086	0.0197134	0	FALSE
CXCL10:P02778:OID20697:v1:Inflammation	CAD_PGS	T2D	ALL	47658	0.1179	0.0179427	5.00013e-11	0.00276923	0.00117081	0.0180195	0.120669	0.0179412	1.74574e-11	FALSE
CXCL10:P02778:OID20697:v1:Inflammation	CKD_PGS	T2D	ALL	47658	0.0331034	0.0179275	0.0648175	0.00883953	0.00136966	1.09055e-10	0.041943	0.0179236	0.0192784	FALSE
CXCL10:P02778:OID20697:v1:Inflammation	BMI_PGS	T2D	ALL	47658	0.177346	0.0178873	0	0.00565352	0.00121277	3.13672e-06	0.182999	0.017882	0	FALSE
CXCL10:P02778:OID20697:v1:Inflammation	NASH_biomarker_GRS	T2D	ALL	47658	0.100063	0.0178081	1.92083e-08	0.00253543	0.00114919	0.0273649	0.102599	0.0178219	8.56811e-09	FALSE
CXCL10:P02778:OID20697:v1:Inflammation	BMI_GWAS_signif	T2D	ALL	47658	0.0821682	0.0177415	3.63177e-06	0.0037924	0.00116255	0.00110579	0.0859606	0.0177431	1.26773e-06	FALSE
CXCL10:P02778:OID20697:v1:Inflammation	obesity_pPS	T2D	ALL	47658	0.085152	0.0178409	1.8164e-06	0.00240491	0.00115633	0.0375462	0.0875569	0.0178486	9.31672e-07	FALSE
CXCL10:P02778:OID20697:v1:Inflammation	liver_lipid_pPS	T2D	ALL	47658	0.0612097	0.0181588	0.000749483	-0.00592997	0.00124821	2.02614e-06	0.0552797	0.0181693	0.00234643	FALSE
CXCL10:P02778:OID20697:v1:Inflammation	T2D_PGS	CAD	ALL	47658	0.136547	0.0171419	1.55431e-15	0.00335008	0.00106678	0.00168729	0.139898	0.0171629	4.44089e-16	FALSE
CXCL10:P02778:OID20697:v1:Inflammation	CKD_PGS	CAD	ALL	47658	0.0339503	0.0166878	0.0419069	0.00780571	0.00126259	6.31655e-10	0.041756	0.0167105	0.012462	FALSE
CXCL10:P02778:OID20697:v1:Inflammation	BMI_PGS	CAD	ALL	47658	0.066018	0.0169826	0.000101328	0.00595277	0.0011626	3.05137e-07	0.0719708	0.0169783	2.24522e-05	FALSE
CXCL10:P02778:OID20697:v1:Inflammation	T2D_PGS	CKD	ALL	47658	0.196077	0.0203989	0	0.0032561	0.00159339	0.0410029	0.199334	0.0204264	0	FALSE
CXCL10:P02778:OID20697:v1:Inflammation	CKD_PGS	CKD	ALL	47658	0.238653	0.0198881	0	0.0108695	0.00178537	1.14257e-09	0.249523	0.0199208	0	FALSE
CXCL10:P02778:OID20697:v1:Inflammation	BMI_PGS	CKD	ALL	47658	0.111917	0.0198189	1.63287e-08	0.00700762	0.00168992	3.37272e-05	0.118925	0.0198864	2.22858e-09	FALSE
CXCL10:P02778:OID20697:v1:Inflammation	BMI_GWAS_signif	CKD	ALL	47658	0.0481504	0.0199246	0.0156648	0.00388202	0.00163283	0.0174317	0.0520325	0.0200191	0.00934584	FALSE
CXCL10:P02778:OID20697:v1:Inflammation	CKD_GWAS_signif	CKD	ALL	47658	0.154181	0.0199693	1.15463e-14	0.00590859	0.0016676	0.00039533	0.16009	0.0200559	1.33227e-15	FALSE
CXCL10:P02778:OID20697:v1:Inflammation	liver_lipid_pPS	CKD	ALL	47658	0.0662812	0.019916	0.000874578	-0.00635048	0.00169447	0.000178424	0.0599307	0.0199395	0.00265028	FALSE
CXCL10:P02778:OID20697:v1:Inflammation	T2D_PGS	NASH	ALL	47658	0.188977	0.0377956	5.73354e-07	0.00832084	0.00218634	0.000141332	0.197298	0.0378242	1.82639e-07	FALSE
CXCL10:P02778:OID20697:v1:Inflammation	CAD_PGS	NASH	ALL	47658	0.0765781	0.0368943	0.0379304	0.00589939	0.00211695	0.00532409	0.0824775	0.0369399	0.0255656	FALSE
CXCL10:P02778:OID20697:v1:Inflammation	BMI_PGS	NASH	ALL	47658	0.107928	0.0365329	0.00313401	0.0111703	0.00228513	1.01733e-06	0.119099	0.036553	0.00112103	FALSE
CXCL10:P02778:OID20697:v1:Inflammation	NASH_biomarker_GRS	NASH	ALL	47658	0.247563	0.0378296	5.98246e-11	0.00418245	0.002059	0.0422247	0.251746	0.0379404	3.23839e-11	FALSE
CXCL10:P02778:OID20697:v1:Inflammation	T2D_PGS	T2D	EUR	44492	0.774778	0.0209433	0	0.00413028	0.0013325	0.00193743	0.778908	0.020941	0	FALSE
CXCL10:P02778:OID20697:v1:Inflammation	CAD_PGS	T2D	EUR	44492	0.123344	0.0189995	8.47402e-11	0.0035379	0.00131566	0.00716533	0.126881	0.0190061	2.45854e-11	FALSE
CXCL10:P02778:OID20697:v1:Inflammation	CKD_PGS	T2D	EUR	44492	0.0373786	0.0190422	0.0496539	0.0101206	0.00152831	3.54143e-11	0.0474992	0.0190484	0.0126451	FALSE
CXCL10:P02778:OID20697:v1:Inflammation	BMI_PGS	T2D	EUR	44492	0.177167	0.0188554	0	0.00675968	0.00135947	6.61615e-07	0.183927	0.0188561	0	FALSE
CXCL10:P02778:OID20697:v1:Inflammation	NASH_biomarker_GRS	T2D	EUR	44492	0.115495	0.0187693	7.58503e-10	0.00378856	0.00129689	0.00348612	0.119283	0.0187856	2.15687e-10	FALSE
CXCL10:P02778:OID20697:v1:Inflammation	BMI_GWAS_signif	T2D	EUR	44492	0.0844819	0.0187703	6.76893e-06	0.00398101	0.00129828	0.00216668	0.0884629	0.0187854	2.48775e-06	FALSE
CXCL10:P02778:OID20697:v1:Inflammation	liver_lipid_pPS	T2D	EUR	44492	0.0654426	0.0191948	0.000651069	-0.00607064	0.00138398	1.1526e-05	0.059372	0.0192096	0.0019965	FALSE
CXCL10:P02778:OID20697:v1:Inflammation	T2D_PGS	CAD	EUR	44492	0.133008	0.0176502	4.86278e-14	0.0034344	0.00111168	0.00200574	0.136442	0.0176745	1.17684e-14	FALSE
CXCL10:P02778:OID20697:v1:Inflammation	CKD_PGS	CAD	EUR	44492	0.0317802	0.0172637	0.0656412	0.0082339	0.00132459	5.09352e-10	0.0400141	0.0172898	0.0206502	FALSE
CXCL10:P02778:OID20697:v1:Inflammation	BMI_PGS	CAD	EUR	44492	0.067521	0.0176071	0.000125633	0.00611961	0.00121943	5.20963e-07	0.0736407	0.0176005	2.86426e-05	FALSE
CXCL10:P02778:OID20697:v1:Inflammation	T2D_PGS	CKD	EUR	44492	0.193918	0.0211015	0	0.0037152	0.00164115	0.0235879	0.197633	0.0211222	0	FALSE
CXCL10:P02778:OID20697:v1:Inflammation	CKD_PGS	CKD	EUR	44492	0.242871	0.0205521	0	0.0106195	0.00183413	7.04204e-09	0.253491	0.0205976	0	FALSE
CXCL10:P02778:OID20697:v1:Inflammation	BMI_PGS	CKD	EUR	44492	0.118001	0.0205652	9.58578e-09	0.0072899	0.00174895	3.07066e-05	0.125291	0.0206348	1.26466e-09	FALSE
CXCL10:P02778:OID20697:v1:Inflammation	BMI_GWAS_signif	CKD	EUR	44492	0.0438912	0.0206049	0.0331608	0.00370267	0.00167975	0.0275035	0.0475939	0.0207043	0.0215197	FALSE
CXCL10:P02778:OID20697:v1:Inflammation	CKD_GWAS_signif	CKD	EUR	44492	0.156758	0.0206027	2.77556e-14	0.00640571	0.00172736	0.000208594	0.163163	0.0206923	3.10862e-15	FALSE
CXCL10:P02778:OID20697:v1:Inflammation	liver_lipid_pPS	CKD	EUR	44492	0.0718655	0.020609	0.00048831	-0.00591404	0.00173237	0.000640532	0.0659515	0.0206457	0.00140101	FALSE
CXCL10:P02778:OID20697:v1:Inflammation	T2D_PGS	NASH	EUR	44492	0.186289	0.0393358	2.18124e-06	0.00905841	0.00235563	0.000120339	0.195347	0.0393494	6.8901e-07	FALSE
CXCL10:P02778:OID20697:v1:Inflammation	CAD_PGS	NASH	EUR	44492	0.0810835	0.0387008	0.0361589	0.0062029	0.00228837	0.0067157	0.0872863	0.0387002	0.0241051	FALSE
CXCL10:P02778:OID20697:v1:Inflammation	BMI_PGS	NASH	EUR	44492	0.107543	0.0381006	0.00476371	0.0119193	0.00243442	9.77337e-07	0.119462	0.0381489	0.00173939	FALSE
CXCL10:P02778:OID20697:v1:Inflammation	NASH_biomarker_GRS	NASH	EUR	44492	0.253005	0.0395445	1.57452e-10	0.00528022	0.00223805	0.0183097	0.258285	0.0396656	7.43698e-11	FALSE
CXCL10:P02778:OID20697:v1:Inflammation	obesity_pPS	NASH	EUR	44492	0.076625	0.0387345	0.0479048	0.00696147	0.00229449	0.00241343	0.0835865	0.038768	0.0310784	FALSE
CXCL11:O14625:OID21042:v1:Neurology	CAD_PGS	T2D	ALL	47642	0.116612	0.018931	7.28157e-10	0.001066	0.000498407	0.032451	0.117678	0.0189305	5.08954e-10	TRUE
CXCL11:O14625:OID21042:v1:Neurology	BMI_PGS	T2D	ALL	47642	-0.0447732	0.0194689	0.0214636	-0.00114766	0.000525541	0.0289789	-0.0459209	0.0194734	0.0183673	TRUE
CXCL11:O14625:OID21042:v1:Neurology	liver_lipid_pPS	T2D	ALL	47642	0.0612606	0.0189578	0.00123179	-0.00202002	0.00068823	0.00333453	0.0592405	0.0189589	0.00177997	TRUE
CXCL11:O14625:OID21042:v1:Neurology	CAD_PGS	CAD	ALL	47642	0.323837	0.0175702	0	0.00164272	0.00062147	0.00821064	0.325479	0.0175748	0	TRUE
CXCL11:O14625:OID21042:v1:Neurology	CAD_PGS	CKD	ALL	47642	0.0521529	0.0203382	0.0103388	0.00162073	0.000772903	0.035999	0.0537736	0.0203459	0.0082181	TRUE
CXCL11:O14625:OID21042:v1:Neurology	CKD_PGS	CKD	ALL	47642	0.232104	0.0202497	0	0.00176527	0.000741767	0.0173215	0.233869	0.0202579	0	TRUE
CXCL11:O14625:OID21042:v1:Neurology	liver_lipid_pPS	CKD	ALL	47642	0.0544346	0.0202232	0.00710918	-0.00287501	0.000885348	0.00116498	0.0515596	0.0202233	0.0107873	TRUE
CXCL11:O14625:OID21042:v1:Neurology	BMI_PGS	NASH	ALL	47642	-0.0884329	0.0390815	0.0236493	-0.00295746	0.0014394	0.039913	-0.0913903	0.0390303	0.0192053	TRUE
CXCL11:O14625:OID21042:v1:Neurology	CAD_PGS	T2D	EUR	44508	0.119852	0.0200229	2.15422e-09	0.00144909	0.000623986	0.0202158	0.121301	0.0200261	1.38579e-09	TRUE
CXCL11:O14625:OID21042:v1:Neurology	BMI_PGS	T2D	EUR	44508	-0.0619418	0.0206425	0.00269373	-0.00127284	0.000623759	0.0412914	-0.0632146	0.0206534	0.00220797	TRUE
CXCL11:O14625:OID21042:v1:Neurology	liver_lipid_pPS	T2D	EUR	44508	0.0652196	0.020085	0.00116553	-0.00254909	0.000797737	0.00139633	0.0626705	0.0200827	0.00180466	TRUE
CXCL11:O14625:OID21042:v1:Neurology	CAD_PGS	CAD	EUR	44508	0.326157	0.0181551	0	0.00168824	0.00066932	0.0116586	0.327846	0.0181559	0	TRUE
CXCL11:O14625:OID21042:v1:Neurology	CAD_PGS	CKD	EUR	44508	0.0555794	0.0209681	0.00803339	0.00150427	0.000760167	0.0478306	0.0570837	0.0209753	0.00649911	TRUE
CXCL11:O14625:OID21042:v1:Neurology	CKD_PGS	CKD	EUR	44508	0.233239	0.020939	0	0.0018581	0.000755651	0.0139347	0.235097	0.0209475	0	TRUE
CXCL11:O14625:OID21042:v1:Neurology	liver_lipid_pPS	CKD	EUR	44508	0.0594448	0.0209241	0.0044977	-0.00258236	0.000871869	0.00305782	0.0568624	0.020933	0.0065995	TRUE
CXCL11:O14625:OID21042:v1:Neurology	BMI_PGS	NASH	EUR	44508	-0.0979958	0.040897	0.0165677	-0.00343062	0.00167062	0.0400234	-0.101426	0.0408125	0.0129485	TRUE
CXCL11:O14625:OID21042:v1:Neurology	CAD_PGS	T2D	ALL	47875	0.121451	0.0178975	1.15359e-11	0.00176913	0.000745394	0.0176245	0.12322	0.0178989	5.81091e-12	FALSE
CXCL11:O14625:OID21042:v1:Neurology	CKD_PGS	T2D	ALL	47875	0.0422612	0.017882	0.0181113	0.00278118	0.000799203	0.000501534	0.0450423	0.0178754	0.0117421	FALSE
CXCL11:O14625:OID21042:v1:Neurology	liver_lipid_pPS	T2D	ALL	47875	0.0645412	0.0180996	0.000362635	-0.00273734	0.000789973	0.000530012	0.0618038	0.0181129	0.000644558	FALSE
CXCL11:O14625:OID21042:v1:Neurology	T2D_PGS	CAD	ALL	47875	0.139951	0.0171021	2.22045e-16	0.0017443	0.000725798	0.0162488	0.141695	0.017112	2.22045e-16	FALSE
CXCL11:O14625:OID21042:v1:Neurology	CAD_PGS	CAD	ALL	47875	0.322739	0.0173895	0	0.00203482	0.000743071	0.00617406	0.324774	0.0173979	0	FALSE
CXCL11:O14625:OID21042:v1:Neurology	CKD_PGS	CAD	ALL	47875	0.0346088	0.0167188	0.0384474	0.00259869	0.000780569	0.00087086	0.0372075	0.0167287	0.0261372	FALSE
CXCL11:O14625:OID21042:v1:Neurology	BMI_PGS	CAD	ALL	47875	0.0758214	0.0169166	7.39233e-06	0.00179261	0.000741247	0.0155903	0.077614	0.0169132	4.45433e-06	FALSE
CXCL11:O14625:OID21042:v1:Neurology	CAD_PGS	CKD	ALL	47875	0.063461	0.0200395	0.00154132	0.00206257	0.000966218	0.0327869	0.0655236	0.0200521	0.00108436	FALSE
CXCL11:O14625:OID21042:v1:Neurology	CKD_PGS	CKD	ALL	47875	0.244621	0.0199153	0	0.00305368	0.000958519	0.00144336	0.247675	0.0199261	0	FALSE
CXCL11:O14625:OID21042:v1:Neurology	liver_lipid_pPS	CKD	ALL	47875	0.0579348	0.0199947	0.00376134	-0.00302245	0.00100235	0.00256657	0.0549124	0.020007	0.00605735	FALSE
CXCL11:O14625:OID21042:v1:Neurology	T2D_PGS	NASH	ALL	47875	0.193321	0.037604	2.73321e-07	0.00296549	0.00144875	0.0406649	0.196287	0.0376345	1.83216e-07	FALSE
CXCL11:O14625:OID21042:v1:Neurology	CAD_PGS	NASH	ALL	47875	0.0790439	0.0370518	0.0328975	0.00384625	0.00153763	0.0123699	0.0828901	0.0370912	0.0254329	FALSE
CXCL11:O14625:OID21042:v1:Neurology	BMI_PGS	NASH	ALL	47875	0.100267	0.0366311	0.00619627	0.00316723	0.00145563	0.029567	0.103434	0.0366379	0.00475547	FALSE
CXCL11:O14625:OID21042:v1:Neurology	CAD_PGS	T2D	EUR	44690	0.12666	0.0189316	2.22535e-11	0.00211299	0.000868034	0.0149236	0.128773	0.0189421	1.05909e-11	FALSE
CXCL11:O14625:OID21042:v1:Neurology	CKD_PGS	T2D	EUR	44690	0.0475299	0.0190195	0.0124539	0.00414267	0.000978588	2.30271e-05	0.0516726	0.0190132	0.00657331	FALSE
CXCL11:O14625:OID21042:v1:Neurology	liver_lipid_pPS	T2D	EUR	44690	0.0675879	0.0191599	0.000419386	-0.00291189	0.000905072	0.00129403	0.064676	0.0191679	0.00074035	FALSE
CXCL11:O14625:OID21042:v1:Neurology	T2D_PGS	CAD	EUR	44690	0.13664	0.0176101	8.65974e-15	0.00197662	0.000787844	0.0121108	0.138616	0.0176223	3.55271e-15	FALSE
CXCL11:O14625:OID21042:v1:Neurology	CAD_PGS	CAD	EUR	44690	0.325823	0.0179743	0	0.00205266	0.000796196	0.00993502	0.327876	0.0179798	0	FALSE
CXCL11:O14625:OID21042:v1:Neurology	CKD_PGS	CAD	EUR	44690	0.0312692	0.0172946	0.0706021	0.00323282	0.0008702	0.000203183	0.034502	0.0173039	0.0461643	FALSE
CXCL11:O14625:OID21042:v1:Neurology	BMI_PGS	CAD	EUR	44690	0.0764989	0.0175242	1.26937e-05	0.00180628	0.000797755	0.0235613	0.0783052	0.0175199	7.83991e-06	FALSE
CXCL11:O14625:OID21042:v1:Neurology	CAD_PGS	CKD	EUR	44690	0.0669196	0.0206446	0.00118898	0.0020282	0.000968373	0.0362202	0.0689478	0.0206566	0.000844428	FALSE
CXCL11:O14625:OID21042:v1:Neurology	CKD_PGS	CKD	EUR	44690	0.246871	0.0205891	0	0.00321962	0.00098513	0.00108225	0.250091	0.0206014	0	FALSE
CXCL11:O14625:OID21042:v1:Neurology	liver_lipid_pPS	CKD	EUR	44690	0.0630002	0.0206996	0.00233809	-0.00275829	0.000998526	0.00573843	0.0602419	0.0207218	0.00364717	FALSE
CXCL11:O14625:OID21042:v1:Neurology	T2D_PGS	NASH	EUR	44690	0.195263	0.0390376	5.67615e-07	0.0031814	0.00161611	0.0490047	0.198444	0.0390826	3.82307e-07	FALSE
CXCL11:O14625:OID21042:v1:Neurology	CAD_PGS	NASH	EUR	44690	0.0820818	0.0386716	0.0337931	0.00363061	0.0016442	0.0272352	0.0857124	0.0386954	0.0267564	FALSE
CXCL11:O14625:OID21042:v1:Neurology	BMI_PGS	NASH	EUR	44690	0.100006	0.038099	0.00866749	0.00323724	0.0016094	0.0442769	0.103243	0.0381022	0.00673567	FALSE
CXCL12:P48061:OID20464:v1:Inflammation	T2D_PGS	T2D	ALL	46372	0.723679	0.0210715	0	0.00125451	0.000597611	0.0357987	0.724933	0.0210857	0	TRUE
CXCL12:P48061:OID20464:v1:Inflammation	BMI_PGS	T2D	ALL	46372	-0.0531991	0.0197099	0.00695246	-0.00175309	0.000676878	0.00959856	-0.0549522	0.0197108	0.00530469	TRUE
CXCL12:P48061:OID20464:v1:Inflammation	T2D_GWAS_signif	T2D	ALL	46372	0.39877	0.0191857	0	0.00123116	0.000546377	0.0242397	0.400001	0.0192002	0	TRUE
CXCL12:P48061:OID20464:v1:Inflammation	liver_lipid_pPS	T2D	ALL	46372	0.0485386	0.019304	0.0119223	0.0013059	0.000563024	0.0203715	0.0498445	0.0193179	0.0098736	TRUE
CXCL12:P48061:OID20464:v1:Inflammation	beta_cell_pPS	T2D	ALL	46372	0.248247	0.0189944	0	0.00107266	0.000518695	0.03864	0.24932	0.0190015	0	TRUE
CXCL12:P48061:OID20464:v1:Inflammation	lipodystrophy_pPS	T2D	ALL	46372	0.173734	0.0195243	0	0.00106685	0.000520214	0.0402868	0.174801	0.0195287	0	TRUE
CXCL12:P48061:OID20464:v1:Inflammation	T2D_PGS	CAD	ALL	46372	0.11321	0.0174782	9.34368e-11	-0.00196529	0.000634808	0.0019623	0.111244	0.0174846	1.98598e-10	TRUE
CXCL12:P48061:OID20464:v1:Inflammation	CAD_PGS	CAD	ALL	46372	0.323007	0.0176679	0	0.00135169	0.000524247	0.00992758	0.324358	0.0176693	0	TRUE
CXCL12:P48061:OID20464:v1:Inflammation	T2D_GWAS_signif	CAD	ALL	46372	0.0640437	0.0174441	0.000241251	-0.00168621	0.000587736	0.00411792	0.0623575	0.0174532	0.000353119	TRUE
CXCL12:P48061:OID20464:v1:Inflammation	CAD_GWAS_signif	CAD	ALL	46372	0.209689	0.0173383	0	0.000963163	0.000480404	0.0449734	0.210652	0.0173407	0	TRUE
CXCL12:P48061:OID20464:v1:Inflammation	beta_cell_pPS	CAD	ALL	46372	0.0616744	0.0171373	0.000319635	-0.00128263	0.000523824	0.0143414	0.0603918	0.0171367	0.000424888	TRUE
CXCL12:P48061:OID20464:v1:Inflammation	T2D_PGS	T2D	EUR	43324	0.751004	0.0224034	0	0.00115128	0.00058044	0.0473154	0.752155	0.0224196	0	TRUE
CXCL12:P48061:OID20464:v1:Inflammation	BMI_PGS	T2D	EUR	43324	-0.0697015	0.0209011	0.000853549	-0.00195724	0.00076288	0.0102998	-0.0716587	0.0209006	0.000606831	TRUE
CXCL12:P48061:OID20464:v1:Inflammation	T2D_GWAS_signif	T2D	EUR	43324	0.414158	0.0203007	0	0.00126771	0.000582947	0.0296558	0.415426	0.0203148	0	TRUE
CXCL12:P48061:OID20464:v1:Inflammation	beta_cell_pPS	T2D	EUR	43324	0.251379	0.0201567	0	0.00121652	0.000577363	0.035115	0.252595	0.0201662	0	TRUE
CXCL12:P48061:OID20464:v1:Inflammation	T2D_PGS	CAD	EUR	43324	0.11049	0.0179919	8.19383e-10	-0.00187756	0.000644393	0.00357194	0.108613	0.0179973	1.58991e-09	TRUE
CXCL12:P48061:OID20464:v1:Inflammation	CAD_PGS	CAD	EUR	43324	0.325149	0.0182511	0	0.00140625	0.000551877	0.0108305	0.326556	0.0182516	0	TRUE
CXCL12:P48061:OID20464:v1:Inflammation	T2D_GWAS_signif	CAD	EUR	43324	0.0597155	0.018035	0.000929321	-0.00175551	0.000619885	0.00462591	0.05796	0.0180435	0.00131704	TRUE
CXCL12:P48061:OID20464:v1:Inflammation	CAD_GWAS_signif	CAD	EUR	43324	0.213966	0.0178884	0	0.00111583	0.000520031	0.031897	0.215082	0.0178906	0	TRUE
CXCL12:P48061:OID20464:v1:Inflammation	beta_cell_pPS	CAD	EUR	43324	0.059994	0.0176733	0.000687257	-0.00142535	0.000565773	0.0117592	0.0585687	0.0176709	0.000918378	TRUE
CXCL12:P48061:OID20464:v1:Inflammation	T2D_PGS	T2D	ALL	46596	0.738113	0.0198341	0	0.00379499	0.000897635	2.3602e-05	0.741908	0.019859	0	FALSE
CXCL12:P48061:OID20464:v1:Inflammation	CAD_PGS	T2D	ALL	46596	0.121476	0.0181307	2.08404e-11	-0.00203466	0.000800703	0.0110508	0.119441	0.0181474	4.65041e-11	FALSE
CXCL12:P48061:OID20464:v1:Inflammation	T2D_GWAS_signif	T2D	ALL	46596	0.354048	0.018019	0	0.00253754	0.000802353	0.00156355	0.356585	0.018042	0	FALSE
CXCL12:P48061:OID20464:v1:Inflammation	beta_cell_pPS	T2D	ALL	46596	0.220338	0.0180383	0	0.00166262	0.00076821	0.0304429	0.222001	0.0180512	0	FALSE
CXCL12:P48061:OID20464:v1:Inflammation	T2D_PGS	CAD	ALL	46596	0.143383	0.0173008	2.22045e-16	-0.00187933	0.000676109	0.00544217	0.141504	0.0173028	2.22045e-16	FALSE
CXCL12:P48061:OID20464:v1:Inflammation	CAD_PGS	CAD	ALL	46596	0.322845	0.0174852	0	0.000787422	0.000399236	0.0485731	0.323633	0.0174859	0	FALSE
CXCL12:P48061:OID20464:v1:Inflammation	T2D_GWAS_signif	CAD	ALL	46596	0.0606493	0.0172219	0.000428904	-0.0010986	0.000477517	0.0214118	0.0595507	0.0172295	0.000547603	FALSE
CXCL12:P48061:OID20464:v1:Inflammation	T2D_PGS	T2D	EUR	43499	0.767684	0.0210866	0	0.00344693	0.000897078	0.000121836	0.771131	0.0211139	0	FALSE
CXCL12:P48061:OID20464:v1:Inflammation	T2D_GWAS_signif	T2D	EUR	43499	0.363863	0.0190086	0	0.00264866	0.000833169	0.00147777	0.366511	0.0190279	0	FALSE
CXCL12:P48061:OID20464:v1:Inflammation	beta_cell_pPS	T2D	EUR	43499	0.221902	0.0191336	0	0.00198126	0.000805274	0.0138801	0.223884	0.0191479	0	FALSE
CXCL12:P48061:OID20464:v1:Inflammation	T2D_PGS	CAD	EUR	43499	0.140509	0.0178151	3.10862e-15	-0.00192175	0.000690288	0.00536966	0.138587	0.0178155	7.32747e-15	FALSE
CXCL12:P48061:OID20464:v1:Inflammation	T2D_GWAS_signif	CAD	EUR	43499	0.0558578	0.0178172	0.00171821	-0.00120393	0.000514526	0.0192897	0.0546539	0.0178241	0.00216725	FALSE
CXCL12:P48061:OID20464:v1:Inflammation	CAD_GWAS_signif	CAD	EUR	43499	0.213913	0.0177415	0	0.00081582	0.000414643	0.0491228	0.214729	0.0177396	0	FALSE
CXCL12:P48061:OID20464:v1:Inflammation	beta_cell_pPS	CAD	EUR	43499	0.0582211	0.0175532	0.000910438	-0.000864039	0.000421824	0.0405269	0.0573571	0.0175522	0.00108387	FALSE
CXCL12:P48061:OID20464:v1:Inflammation	T2D_PGS	CKD	EUR	43499	0.196404	0.0212104	0	0.00199179	0.000853309	0.0195853	0.198396	0.0212107	0	FALSE
CXCL12:P48061:OID20464:v1:Inflammation	T2D_GWAS_signif	CKD	EUR	43499	0.0414062	0.0207486	0.0459754	0.00164217	0.000699879	0.0189579	0.0430484	0.0207429	0.0379559	FALSE
CXCL13:O43927:OID21024:v1:Neurology	T2D_PGS	T2D	ALL	47642	0.72661	0.0207952	0	0.00349704	0.00112751	0.00192502	0.730107	0.0208048	0	TRUE
CXCL13:O43927:OID21024:v1:Neurology	CAD_PGS	T2D	ALL	47642	0.113358	0.0188976	1.99063e-09	0.00416532	0.00114275	0.000267396	0.117524	0.0189017	5.04766e-10	TRUE
CXCL13:O43927:OID21024:v1:Neurology	BMI_PGS	T2D	ALL	47642	-0.0401965	0.0194626	0.0388928	-0.00573694	0.00126347	5.60891e-06	-0.0459335	0.0194787	0.0183669	TRUE
CXCL13:O43927:OID21024:v1:Neurology	liver_lipid_pPS	T2D	ALL	47642	0.0654186	0.0189448	0.000554159	-0.0061836	0.00125869	8.9812e-07	0.059235	0.0189562	0.00177903	TRUE
CXCL13:O43927:OID21024:v1:Neurology	lipodystrophy_pPS	T2D	ALL	47642	0.16968	0.0191741	0	0.00537083	0.00121173	9.3205e-06	0.175051	0.0191919	0	TRUE
CXCL13:O43927:OID21024:v1:Neurology	T2D_PGS	CAD	ALL	47642	0.107332	0.0172953	5.43976e-10	0.00385003	0.000980429	8.60527e-05	0.111182	0.0173105	1.33763e-10	TRUE
CXCL13:O43927:OID21024:v1:Neurology	CAD_PGS	CAD	ALL	47642	0.321384	0.0175461	0	0.00383648	0.000963239	6.8081e-05	0.32522	0.0175586	0	TRUE
CXCL13:O43927:OID21024:v1:Neurology	CAD_GWAS_signif	CAD	ALL	47642	0.210677	0.0171443	0	0.00239496	0.000924372	0.00957235	0.213072	0.0171599	0	TRUE
CXCL13:O43927:OID21024:v1:Neurology	lipodystrophy_pPS	CAD	ALL	47642	0.0446913	0.0168446	0.00797417	0.00495814	0.00104153	1.93169e-06	0.0496495	0.0168583	0.00322841	TRUE
CXCL13:O43927:OID21024:v1:Neurology	T2D_PGS	CKD	ALL	47642	0.152024	0.0205304	1.31228e-13	0.00598102	0.00176341	0.000694488	0.158005	0.0205512	1.4877e-14	TRUE
CXCL13:O43927:OID21024:v1:Neurology	CAD_PGS	CKD	ALL	47642	0.0452724	0.0202944	0.0256951	0.00846391	0.00183703	4.07759e-06	0.0537363	0.0203296	0.00821127	TRUE
CXCL13:O43927:OID21024:v1:Neurology	CKD_PGS	CKD	ALL	47642	0.228958	0.0201521	0	0.00464375	0.00174613	0.00782666	0.233602	0.020229	0	TRUE
CXCL13:O43927:OID21024:v1:Neurology	liver_lipid_pPS	CKD	ALL	47642	0.0585855	0.0201972	0.00372364	-0.00701375	0.00179919	9.68762e-05	0.0515718	0.0202254	0.010777	TRUE
CXCL13:O43927:OID21024:v1:Neurology	T2D_PGS	NASH	ALL	47642	0.120957	0.0384504	0.0016564	0.00274238	0.00132812	0.0389364	0.123699	0.0384708	0.0013026	TRUE
CXCL13:O43927:OID21024:v1:Neurology	BMI_PGS	NASH	ALL	47642	-0.0847324	0.0389883	0.0297594	-0.00665513	0.00181988	0.000255285	-0.0913875	0.0390238	0.0191888	TRUE
CXCL13:O43927:OID21024:v1:Neurology	BMI_GWAS_signif	NASH	ALL	47642	-0.125964	0.0381099	0.000948778	-0.00343083	0.00138693	0.0133726	-0.129395	0.038165	0.000697879	TRUE
CXCL13:O43927:OID21024:v1:Neurology	lipodystrophy_pPS	NASH	ALL	47642	0.102705	0.039218	0.00882357	0.00720027	0.00194401	0.000212381	0.109905	0.0391505	0.00499679	TRUE
CXCL13:O43927:OID21024:v1:Neurology	T2D_PGS	T2D	EUR	44508	0.753414	0.0221054	0	0.00426616	0.00130207	0.00105124	0.75768	0.022114	0	TRUE
CXCL13:O43927:OID21024:v1:Neurology	CAD_PGS	T2D	EUR	44508	0.116329	0.0199782	5.78805e-09	0.00477839	0.00130654	0.000254902	0.121107	0.01999	1.37495e-09	TRUE
CXCL13:O43927:OID21024:v1:Neurology	BMI_PGS	T2D	EUR	44508	-0.0564032	0.0206315	0.0062601	-0.00681974	0.00145337	2.70061e-06	-0.0632229	0.0206561	0.00220794	TRUE
CXCL13:O43927:OID21024:v1:Neurology	liver_lipid_pPS	T2D	EUR	44508	0.0697422	0.0200836	0.00051544	-0.00703102	0.00143109	8.96673e-07	0.0627112	0.0200933	0.00180237	TRUE
CXCL13:O43927:OID21024:v1:Neurology	lipodystrophy_pPS	T2D	EUR	44508	0.172805	0.0202984	0	0.00659382	0.00140368	2.63321e-06	0.179399	0.0203244	0	TRUE
CXCL13:O43927:OID21024:v1:Neurology	T2D_PGS	CAD	EUR	44508	0.103729	0.0178038	5.66886e-09	0.00429483	0.00106564	5.57077e-05	0.108024	0.0178229	1.35305e-09	TRUE
CXCL13:O43927:OID21024:v1:Neurology	CAD_PGS	CAD	EUR	44508	0.32353	0.0181241	0	0.00403812	0.0010319	9.10551e-05	0.327569	0.0181382	0	TRUE
CXCL13:O43927:OID21024:v1:Neurology	CAD_GWAS_signif	CAD	EUR	44508	0.214208	0.0176973	0	0.00255222	0.000998583	0.010593	0.21676	0.0177153	0	TRUE
CXCL13:O43927:OID21024:v1:Neurology	lipodystrophy_pPS	CAD	EUR	44508	0.0418974	0.0173383	0.0156721	0.00564345	0.00113369	6.42558e-07	0.0475409	0.0173568	0.00616203	TRUE
CXCL13:O43927:OID21024:v1:Neurology	T2D_PGS	CKD	EUR	44508	0.145805	0.0212556	6.90448e-12	0.0066046	0.00183854	0.000327759	0.15241	0.0212704	7.76046e-13	TRUE
CXCL13:O43927:OID21024:v1:Neurology	CAD_PGS	CKD	EUR	44508	0.0487561	0.0209121	0.0197285	0.0082862	0.00188959	1.15885e-05	0.0570423	0.0209577	0.00649325	TRUE
CXCL13:O43927:OID21024:v1:Neurology	CKD_PGS	CKD	EUR	44508	0.230233	0.0208232	0	0.00453396	0.00181051	0.0122712	0.234767	0.0209119	0	TRUE
CXCL13:O43927:OID21024:v1:Neurology	liver_lipid_pPS	CKD	EUR	44508	0.0641248	0.0209149	0.00216953	-0.00720799	0.00187314	0.000119044	0.0569168	0.0209485	0.00658798	TRUE
CXCL13:O43927:OID21024:v1:Neurology	T2D_PGS	NASH	EUR	44508	0.118419	0.0400633	0.00311853	0.00312882	0.00147463	0.0338577	0.121548	0.0400873	0.00242873	TRUE
CXCL13:O43927:OID21024:v1:Neurology	BMI_PGS	NASH	EUR	44508	-0.0943018	0.0408063	0.0208349	-0.00719319	0.00199216	0.000305306	-0.101495	0.0408363	0.0129403	TRUE
CXCL13:O43927:OID21024:v1:Neurology	BMI_GWAS_signif	NASH	EUR	44508	-0.134226	0.0394221	0.000662013	-0.00402666	0.00154852	0.00931362	-0.138253	0.0394848	0.000462783	TRUE
CXCL13:O43927:OID21024:v1:Neurology	lipodystrophy_pPS	NASH	EUR	44508	0.0948771	0.0405424	0.0192736	0.0075155	0.00204166	0.000232249	0.102393	0.0404567	0.0113766	TRUE
CXCL13:O43927:OID21024:v1:Neurology	T2D_PGS	T2D	ALL	47875	0.738463	0.0196305	0	0.00990753	0.00154947	1.61467e-10	0.74837	0.0196334	0	FALSE
CXCL13:O43927:OID21024:v1:Neurology	CAD_PGS	T2D	ALL	47875	0.115881	0.0178439	8.3507e-11	0.00720784	0.00154037	2.87864e-06	0.123089	0.0178727	5.69855e-12	FALSE
CXCL13:O43927:OID21024:v1:Neurology	CKD_PGS	T2D	ALL	47875	0.0383982	0.0177989	0.030979	0.00657351	0.00153775	1.91349e-05	0.0449717	0.0178423	0.0117185	FALSE
CXCL13:O43927:OID21024:v1:Neurology	BMI_PGS	T2D	ALL	47875	0.182908	0.0177827	0	0.00352125	0.00150255	0.0191029	0.186429	0.0178111	0	FALSE
CXCL13:O43927:OID21024:v1:Neurology	liver_lipid_pPS	T2D	ALL	47875	0.0691182	0.0180574	0.000129351	-0.00736577	0.00155381	2.13234e-06	0.0617524	0.0180983	0.00064476	FALSE
CXCL13:O43927:OID21024:v1:Neurology	lipodystrophy_pPS	T2D	ALL	47875	0.138143	0.0183423	5.01821e-14	0.0070388	0.00153918	4.80594e-06	0.145181	0.0183878	2.88658e-15	FALSE
CXCL13:O43927:OID21024:v1:Neurology	T2D_PGS	CAD	ALL	47875	0.133915	0.0171267	5.32907e-15	0.00802064	0.00127966	3.66205e-10	0.141935	0.0171421	2.22045e-16	FALSE
CXCL13:O43927:OID21024:v1:Neurology	CAD_PGS	CAD	ALL	47875	0.319317	0.0173594	0	0.00523291	0.00117713	8.77011e-06	0.32455	0.0173825	0	FALSE
CXCL13:O43927:OID21024:v1:Neurology	CKD_PGS	CAD	ALL	47875	0.0329416	0.016694	0.0484656	0.00424858	0.0011658	0.000268087	0.0371902	0.0167198	0.0261268	FALSE
CXCL13:O43927:OID21024:v1:Neurology	BMI_PGS	CAD	ALL	47875	0.0747783	0.016921	9.9043e-06	0.00294726	0.00115077	0.0104334	0.0777255	0.0169391	4.46403e-06	FALSE
CXCL13:O43927:OID21024:v1:Neurology	CAD_GWAS_signif	CAD	ALL	47875	0.209292	0.0169585	0	0.00330181	0.00113897	0.00374422	0.212594	0.0169882	0	FALSE
CXCL13:O43927:OID21024:v1:Neurology	lipodystrophy_pPS	CAD	ALL	47875	0.0410816	0.0167183	0.0139992	0.00574639	0.00121845	2.40345e-06	0.046828	0.0167557	0.00519405	FALSE
CXCL13:O43927:OID21024:v1:Neurology	T2D_PGS	CKD	ALL	47875	0.188866	0.0203464	0	0.0128265	0.0021132	1.28148e-09	0.201692	0.0203916	0	FALSE
CXCL13:O43927:OID21024:v1:Neurology	CAD_PGS	CKD	ALL	47875	0.0544469	0.0199941	0.00646635	0.0110573	0.00212326	1.91187e-07	0.0655042	0.0200461	0.00108435	FALSE
CXCL13:O43927:OID21024:v1:Neurology	CKD_PGS	CKD	ALL	47875	0.23978	0.0197948	0	0.00748004	0.00203863	0.000243365	0.24726	0.0198841	0	FALSE
CXCL13:O43927:OID21024:v1:Neurology	liver_lipid_pPS	CKD	ALL	47875	0.061917	0.0199401	0.00190181	-0.0070323	0.00205343	0.000615556	0.0548847	0.0199958	0.00605466	FALSE
CXCL13:O43927:OID21024:v1:Neurology	T2D_PGS	NASH	ALL	47875	0.186107	0.0377677	8.32122e-07	0.0108971	0.00201606	6.47541e-08	0.197004	0.0377966	1.86593e-07	FALSE
CXCL13:O43927:OID21024:v1:Neurology	CAD_PGS	NASH	ALL	47875	0.0755018	0.0370105	0.0413492	0.00725094	0.00175204	3.49475e-05	0.0827527	0.0370187	0.0253891	FALSE
CXCL13:O43927:OID21024:v1:Neurology	NASH_biomarker_GRS	NASH	ALL	47875	0.258517	0.0379956	1.0185e-11	0.0035173	0.00162822	0.0307565	0.262034	0.0380434	5.66724e-12	FALSE
CXCL13:O43927:OID21024:v1:Neurology	lipodystrophy_pPS	NASH	ALL	47875	0.0882605	0.0387718	0.0228215	0.00909442	0.00195746	3.38362e-06	0.0973549	0.0387409	0.0119718	FALSE
CXCL13:O43927:OID21024:v1:Neurology	T2D_PGS	T2D	EUR	44690	0.766663	0.0208626	0	0.0113174	0.00172974	6.03753e-11	0.777981	0.0208629	0	FALSE
CXCL13:O43927:OID21024:v1:Neurology	CAD_PGS	T2D	EUR	44690	0.1206	0.0188614	1.61609e-10	0.00798375	0.00170784	2.94282e-06	0.128584	0.0189061	1.03786e-11	FALSE
CXCL13:O43927:OID21024:v1:Neurology	CKD_PGS	T2D	EUR	44690	0.0446751	0.0189107	0.0181557	0.00689842	0.00171444	5.72877e-05	0.0515735	0.0189705	0.00655557	FALSE
CXCL13:O43927:OID21024:v1:Neurology	BMI_PGS	T2D	EUR	44690	0.182281	0.0187085	0	0.0035076	0.00167464	0.0362112	0.185789	0.0187545	0	FALSE
CXCL13:O43927:OID21024:v1:Neurology	liver_lipid_pPS	T2D	EUR	44690	0.07274	0.0191295	0.00014324	-0.00804539	0.0017251	3.1052e-06	0.0646946	0.0191717	0.000739543	FALSE
CXCL13:O43927:OID21024:v1:Neurology	lipodystrophy_pPS	T2D	EUR	44690	0.137525	0.0193916	1.32205e-12	0.00836642	0.00172042	1.15611e-06	0.145891	0.0194557	6.43929e-14	FALSE
CXCL13:O43927:OID21024:v1:Neurology	T2D_PGS	CAD	EUR	44690	0.130138	0.0176318	1.57208e-13	0.00869686	0.00137285	2.37482e-10	0.138835	0.0176512	3.77476e-15	FALSE
CXCL13:O43927:OID21024:v1:Neurology	CAD_PGS	CAD	EUR	44690	0.32218	0.0179352	0	0.00543523	0.00125016	1.37616e-05	0.327615	0.0179615	0	FALSE
CXCL13:O43927:OID21024:v1:Neurology	CKD_PGS	CAD	EUR	44690	0.0301655	0.0172654	0.0806088	0.00431407	0.00124205	0.000514022	0.0344795	0.0172909	0.0461429	FALSE
CXCL13:O43927:OID21024:v1:Neurology	BMI_PGS	CAD	EUR	44690	0.075567	0.0175269	1.62154e-05	0.00285404	0.00123028	0.0203503	0.0784211	0.0175475	7.85567e-06	FALSE
CXCL13:O43927:OID21024:v1:Neurology	CAD_GWAS_signif	CAD	EUR	44690	0.212643	0.0175223	0	0.00341689	0.00121663	0.00497738	0.21606	0.0175565	0	FALSE
CXCL13:O43927:OID21024:v1:Neurology	lipodystrophy_pPS	CAD	EUR	44690	0.0379044	0.0172196	0.0277197	0.00633305	0.00130683	1.25893e-06	0.0442374	0.0172644	0.0103967	FALSE
CXCL13:O43927:OID21024:v1:Neurology	T2D_PGS	CKD	EUR	44690	0.185836	0.0210608	0	0.0134598	0.00220899	1.10688e-09	0.199296	0.0210967	0	FALSE
CXCL13:O43927:OID21024:v1:Neurology	CAD_PGS	CKD	EUR	44690	0.0579812	0.0205794	0.00484085	0.0109328	0.00219755	6.52413e-07	0.0689141	0.0206458	0.000844099	FALSE
CXCL13:O43927:OID21024:v1:Neurology	CKD_PGS	CKD	EUR	44690	0.242538	0.0204407	0	0.00703345	0.00212014	0.000908445	0.249572	0.020547	0	FALSE
CXCL13:O43927:OID21024:v1:Neurology	liver_lipid_pPS	CKD	EUR	44690	0.0675336	0.0206608	0.00108047	-0.00727165	0.00214522	0.000699686	0.0602619	0.0207256	0.00364211	FALSE
CXCL13:O43927:OID21024:v1:Neurology	T2D_PGS	NASH	EUR	44690	0.187821	0.0392033	1.65994e-06	0.011286	0.00215267	1.58178e-07	0.199107	0.0392365	3.88439e-07	FALSE
CXCL13:O43927:OID21024:v1:Neurology	CAD_PGS	NASH	EUR	44690	0.0778811	0.0385915	0.0435821	0.00764069	0.00186912	4.35369e-05	0.0855218	0.0385937	0.0266946	FALSE
CXCL13:O43927:OID21024:v1:Neurology	NASH_biomarker_GRS	NASH	EUR	44690	0.266716	0.0396589	1.75295e-11	0.00406842	0.00175568	0.0204876	0.270785	0.0397284	9.36784e-12	FALSE
CXCL13:O43927:OID21024:v1:Neurology	lipodystrophy_pPS	NASH	EUR	44690	0.0787388	0.0400631	0.0493718	0.0095891	0.00206375	3.37685e-06	0.0883279	0.040026	0.0273305	FALSE
CXCL14:O95715:OID20458:v1:Inflammation	T2D_PGS	CAD	ALL	46372	0.109554	0.0174778	3.65259e-10	0.00170169	0.000563726	0.00253914	0.111256	0.017486	1.98406e-10	TRUE
CXCL14:O95715:OID20458:v1:Inflammation	T2D_PGS	CKD	ALL	46372	0.148779	0.0206619	5.99298e-13	0.0074013	0.00158848	3.17214e-06	0.15618	0.0207143	4.70735e-14	TRUE
CXCL14:O95715:OID20458:v1:Inflammation	CKD_PGS	CKD	ALL	46372	0.233738	0.0204584	0	0.00636256	0.00159876	6.90101e-05	0.240101	0.0205232	0	TRUE
CXCL14:O95715:OID20458:v1:Inflammation	CKD_GWAS_signif	CKD	ALL	46372	0.152327	0.0204261	8.81517e-14	0.00742378	0.00166159	7.89962e-06	0.159751	0.0205027	6.66134e-15	TRUE
CXCL14:O95715:OID20458:v1:Inflammation	CKD_GWAS_signif	T2D	EUR	43324	-0.045744	0.0203288	0.0244357	0.0013608	0.000634114	0.031874	-0.0443832	0.0203221	0.0289633	TRUE
CXCL14:O95715:OID20458:v1:Inflammation	T2D_PGS	CAD	EUR	43324	0.106923	0.017991	2.79606e-09	0.00168893	0.000582243	0.0037229	0.108612	0.0179969	1.58946e-09	TRUE
CXCL14:O95715:OID20458:v1:Inflammation	lipodystrophy_pPS	CAD	EUR	43324	0.0471989	0.0175369	0.00711509	0.000972771	0.000459574	0.0342869	0.0481717	0.0175351	0.00601131	TRUE
CXCL14:O95715:OID20458:v1:Inflammation	T2D_PGS	CKD	EUR	43324	0.143063	0.021357	2.10345e-11	0.00769839	0.00164296	2.7903e-06	0.150762	0.0214082	1.89182e-12	TRUE
CXCL14:O95715:OID20458:v1:Inflammation	CKD_PGS	CKD	EUR	43324	0.235382	0.0211403	0	0.00676818	0.00165745	4.43631e-05	0.24215	0.0212114	0	TRUE
CXCL14:O95715:OID20458:v1:Inflammation	CKD_GWAS_signif	CKD	EUR	43324	0.153919	0.0210893	2.911e-13	0.00725405	0.00170014	1.9836e-05	0.161173	0.0211715	2.68674e-14	TRUE
CXCL14:O95715:OID20458:v1:Inflammation	T2D_PGS	CAD	ALL	46596	0.140198	0.0172957	4.44089e-16	0.00133021	0.000493258	0.00700134	0.141528	0.0173049	2.22045e-16	FALSE
CXCL14:O95715:OID20458:v1:Inflammation	CKD_PGS	CAD	ALL	46596	0.0395269	0.0168871	0.0192498	0.00149637	0.000530099	0.00476055	0.0410233	0.0168827	0.0151029	FALSE
CXCL14:O95715:OID20458:v1:Inflammation	T2D_PGS	CKD	ALL	46596	0.194788	0.0205075	0	0.00596338	0.00142027	2.68369e-05	0.200752	0.020553	0	FALSE
CXCL14:O95715:OID20458:v1:Inflammation	CKD_PGS	CKD	ALL	46596	0.248642	0.0201495	0	0.00581154	0.00145653	6.60768e-05	0.254453	0.020201	0	FALSE
CXCL14:O95715:OID20458:v1:Inflammation	CKD_GWAS_signif	CKD	ALL	46596	0.156185	0.0202241	1.13243e-14	0.00626573	0.00149728	2.85497e-05	0.162451	0.0202919	1.11022e-15	FALSE
CXCL14:O95715:OID20458:v1:Inflammation	T2D_PGS	CAD	EUR	43499	0.13737	0.017809	1.22125e-14	0.00122698	0.000488527	0.0120186	0.138597	0.0178161	7.32747e-15	FALSE
CXCL14:O95715:OID20458:v1:Inflammation	CKD_PGS	CAD	EUR	43499	0.0380635	0.0174739	0.0293836	0.00126442	0.000505336	0.0123449	0.0393279	0.0174701	0.0243758	FALSE
CXCL14:O95715:OID20458:v1:Inflammation	lipodystrophy_pPS	CAD	EUR	43499	0.0437767	0.017467	0.012202	0.000853765	0.000416532	0.0403936	0.0446305	0.0174653	0.0106072	FALSE
CXCL14:O95715:OID20458:v1:Inflammation	T2D_PGS	CKD	EUR	43499	0.192728	0.0211963	0	0.00596533	0.00143992	3.43039e-05	0.198693	0.0212364	0	FALSE
CXCL14:O95715:OID20458:v1:Inflammation	CKD_PGS	CKD	EUR	43499	0.251383	0.0207993	0	0.00597057	0.00148902	6.07872e-05	0.257353	0.0208555	0	FALSE
CXCL14:O95715:OID20458:v1:Inflammation	CKD_GWAS_signif	CKD	EUR	43499	0.158199	0.0208455	3.21965e-14	0.00597502	0.00151774	8.2584e-05	0.164174	0.0209151	4.21885e-15	FALSE
CXCL16:Q9H2A7:OID20282:v1:Cardiometabolic	T2D_PGS	T2D	ALL	47737	0.723404	0.0206982	0	0.00274739	0.00104768	0.00873263	0.726152	0.0207074	0	TRUE
CXCL16:Q9H2A7:OID20282:v1:Cardiometabolic	T2D_PGS	CAD	ALL	47737	0.108349	0.0171988	2.98004e-10	0.00382954	0.00105026	0.000266057	0.112179	0.0172376	7.62572e-11	TRUE
CXCL16:Q9H2A7:OID20282:v1:Cardiometabolic	T2D_GWAS_signif	CAD	ALL	47737	0.0601144	0.0172054	0.000475972	0.00197658	0.000982954	0.044341	0.062091	0.0172458	0.000317771	TRUE
CXCL16:Q9H2A7:OID20282:v1:Cardiometabolic	T2D_PGS	CKD	ALL	47737	0.144356	0.0200692	6.34159e-13	0.014491	0.00331222	1.21428e-05	0.158847	0.0203287	5.55112e-15	TRUE
CXCL16:Q9H2A7:OID20282:v1:Cardiometabolic	CKD_PGS	CKD	ALL	47737	0.212775	0.0200001	0	0.0224684	0.00321934	2.96874e-12	0.235243	0.0201593	0	TRUE
CXCL16:Q9H2A7:OID20282:v1:Cardiometabolic	CKD_GWAS_signif	CKD	ALL	47737	0.142599	0.0200387	1.10956e-12	0.0161	0.00327919	9.11917e-07	0.158699	0.0202399	4.44089e-15	TRUE
CXCL16:Q9H2A7:OID20282:v1:Cardiometabolic	T2D_GWAS_signif	CKD	ALL	47737	0.0444715	0.0198026	0.0247204	0.00770843	0.00323301	0.017112	0.0521799	0.020028	0.00917805	TRUE
CXCL16:Q9H2A7:OID20282:v1:Cardiometabolic	T2D_PGS	NASH	ALL	47737	0.127435	0.0381251	0.00083011	0.00342854	0.00138242	0.0131345	0.130864	0.0380734	0.000587882	TRUE
CXCL16:Q9H2A7:OID20282:v1:Cardiometabolic	T2D_GWAS_signif	NASH	ALL	47737	0.0811789	0.0370623	0.0285	0.00225532	0.00108083	0.0369183	0.0834342	0.0370433	0.0243009	TRUE
CXCL16:Q9H2A7:OID20282:v1:Cardiometabolic	T2D_PGS	T2D	EUR	44598	0.751003	0.0220012	0	0.0028673	0.00111194	0.00991866	0.75387	0.0220092	0	TRUE
CXCL16:Q9H2A7:OID20282:v1:Cardiometabolic	BMI_PGS	T2D	EUR	44598	-0.0602754	0.0206012	0.00343546	-0.00289597	0.00119092	0.0150274	-0.0631714	0.0206107	0.00217682	TRUE
CXCL16:Q9H2A7:OID20282:v1:Cardiometabolic	CKD_GWAS_signif	T2D	EUR	44598	-0.0498209	0.0199881	0.0126837	0.00532196	0.00128004	3.21538e-05	-0.0444989	0.0199775	0.0259174	TRUE
CXCL16:Q9H2A7:OID20282:v1:Cardiometabolic	T2D_PGS	CAD	EUR	44598	0.105318	0.0177043	2.70252e-09	0.00383225	0.0010674	0.000330348	0.10915	0.0177438	7.67892e-10	TRUE
CXCL16:Q9H2A7:OID20282:v1:Cardiometabolic	T2D_GWAS_signif	CAD	EUR	44598	0.0546816	0.0177902	0.00211429	0.00199395	0.000993964	0.0448506	0.0566756	0.017831	0.00148046	TRUE
CXCL16:Q9H2A7:OID20282:v1:Cardiometabolic	T2D_PGS	CKD	EUR	44598	0.138137	0.0207872	3.02658e-11	0.0143635	0.00332806	1.58958e-05	0.1525	0.0210385	4.20997e-13	TRUE
CXCL16:Q9H2A7:OID20282:v1:Cardiometabolic	CKD_PGS	CKD	EUR	44598	0.215255	0.0206994	0	0.0217159	0.00324204	2.10991e-11	0.236971	0.0208434	0	TRUE
CXCL16:Q9H2A7:OID20282:v1:Cardiometabolic	CKD_GWAS_signif	CKD	EUR	44598	0.143382	0.0206642	3.95861e-12	0.0176311	0.00332303	1.12225e-07	0.161013	0.0208737	1.22125e-14	TRUE
CXCL16:Q9H2A7:OID20282:v1:Cardiometabolic	T2D_GWAS_signif	CKD	EUR	44598	0.035373	0.0205351	0.084968	0.00796284	0.00325472	0.0144231	0.0433358	0.0207512	0.0367662	TRUE
CXCL16:Q9H2A7:OID20282:v1:Cardiometabolic	T2D_PGS	NASH	EUR	44598	0.121328	0.0397502	0.00227125	0.00333716	0.00142618	0.0192876	0.124665	0.03969	0.00168386	TRUE
CXCL16:Q9H2A7:OID20282:v1:Cardiometabolic	T2D_GWAS_signif	NASH	EUR	44598	0.0794481	0.0384271	0.0386868	0.00228141	0.00112912	0.0433289	0.0817296	0.038398	0.0332971	TRUE
CXCL16:Q9H2A7:OID20282:v1:Cardiometabolic	T2D_PGS	T2D	ALL	47972	0.735638	0.0194827	0	0.00795123	0.00162637	1.01384e-06	0.743589	0.019512	0	FALSE
CXCL16:Q9H2A7:OID20282:v1:Cardiometabolic	CAD_PGS	T2D	ALL	47972	0.118796	0.0177957	2.46299e-11	0.00317725	0.00158275	0.0447046	0.121974	0.0178557	8.42859e-12	FALSE
CXCL16:Q9H2A7:OID20282:v1:Cardiometabolic	CKD_PGS	T2D	ALL	47972	0.0297671	0.017835	0.0951124	0.0131362	0.00174874	5.83977e-14	0.0429033	0.0178336	0.0161391	FALSE
CXCL16:Q9H2A7:OID20282:v1:Cardiometabolic	BMI_PGS	T2D	ALL	47972	0.177849	0.017666	0	0.00756318	0.00165499	4.87906e-06	0.185412	0.0177119	0	FALSE
CXCL16:Q9H2A7:OID20282:v1:Cardiometabolic	BMI_GWAS_signif	T2D	ALL	47972	0.0883827	0.0175716	4.90808e-07	0.00320352	0.0015788	0.0424497	0.0915862	0.0176027	1.9614e-07	FALSE
CXCL16:Q9H2A7:OID20282:v1:Cardiometabolic	T2D_PGS	CAD	ALL	47972	0.134983	0.0169911	1.9984e-15	0.008047	0.00139272	7.56418e-09	0.14303	0.017042	0	FALSE
CXCL16:Q9H2A7:OID20282:v1:Cardiometabolic	CKD_PGS	CAD	ALL	47972	0.0294407	0.0166594	0.0771927	0.0100767	0.00144047	2.64433e-12	0.0395174	0.0166826	0.0178472	FALSE
CXCL16:Q9H2A7:OID20282:v1:Cardiometabolic	BMI_PGS	CAD	ALL	47972	0.0681333	0.0168138	5.07326e-05	0.00663189	0.0013573	1.02858e-06	0.0747652	0.0168399	9.00605e-06	FALSE
CXCL16:Q9H2A7:OID20282:v1:Cardiometabolic	T2D_PGS	CKD	ALL	47972	0.176511	0.0197939	0	0.025578	0.00369833	4.64273e-12	0.202089	0.0201236	0	FALSE
CXCL16:Q9H2A7:OID20282:v1:Cardiometabolic	CAD_PGS	CKD	ALL	47972	0.0590996	0.0196063	0.00257557	0.00700943	0.00356065	0.0490008	0.066109	0.0199342	0.000911971	FALSE
CXCL16:Q9H2A7:OID20282:v1:Cardiometabolic	CKD_PGS	CKD	ALL	47972	0.218819	0.0196125	0	0.0291613	0.00353554	2.22045e-16	0.24798	0.0198123	0	FALSE
CXCL16:Q9H2A7:OID20282:v1:Cardiometabolic	BMI_PGS	CKD	ALL	47972	0.0988099	0.0194416	3.72698e-07	0.0175801	0.00359727	1.02355e-06	0.11639	0.0197603	3.86017e-09	FALSE
CXCL16:Q9H2A7:OID20282:v1:Cardiometabolic	BMI_GWAS_signif	CKD	ALL	47972	0.0458462	0.0195794	0.0192035	0.00801	0.00346926	0.0209519	0.0538562	0.0198828	0.00675522	FALSE
CXCL16:Q9H2A7:OID20282:v1:Cardiometabolic	CKD_GWAS_signif	CKD	ALL	47972	0.140981	0.0197363	9.11715e-13	0.019517	0.00357896	4.94539e-08	0.160498	0.0199999	1.11022e-15	FALSE
CXCL16:Q9H2A7:OID20282:v1:Cardiometabolic	T2D_GWAS_signif	CKD	ALL	47972	0.0447968	0.0194075	0.020987	0.00710427	0.0035704	0.0466162	0.0519011	0.0197256	0.00850969	FALSE
CXCL16:Q9H2A7:OID20282:v1:Cardiometabolic	T2D_PGS	NASH	ALL	47972	0.19214	0.0372644	2.5211e-07	0.0106218	0.00219506	1.30509e-06	0.202762	0.0371576	4.84785e-08	FALSE
CXCL16:Q9H2A7:OID20282:v1:Cardiometabolic	CAD_PGS	NASH	ALL	47972	0.0809144	0.0369207	0.0284104	0.00365441	0.00156237	0.0193342	0.0845688	0.0369077	0.0219425	FALSE
CXCL16:Q9H2A7:OID20282:v1:Cardiometabolic	BMI_PGS	NASH	ALL	47972	0.107418	0.0363997	0.00316692	0.00861732	0.00197172	1.23986e-05	0.116035	0.0365292	0.00149063	FALSE
CXCL16:Q9H2A7:OID20282:v1:Cardiometabolic	T2D_PGS	T2D	EUR	44781	0.764563	0.0207097	0	0.00889477	0.00174642	3.52168e-07	0.773458	0.0207333	0	FALSE
CXCL16:Q9H2A7:OID20282:v1:Cardiometabolic	CKD_PGS	T2D	EUR	44781	0.0348833	0.0189671	0.0658932	0.0140604	0.00188195	7.9492e-14	0.0489437	0.0189528	0.00981154	FALSE
CXCL16:Q9H2A7:OID20282:v1:Cardiometabolic	BMI_PGS	T2D	EUR	44781	0.176561	0.0186091	0	0.00774827	0.00177382	1.25319e-05	0.184309	0.0186537	0	FALSE
CXCL16:Q9H2A7:OID20282:v1:Cardiometabolic	T2D_PGS	CAD	EUR	44781	0.131478	0.0174964	5.70655e-14	0.00824824	0.0014341	8.84573e-09	0.139727	0.0175493	1.77636e-15	FALSE
CXCL16:Q9H2A7:OID20282:v1:Cardiometabolic	CKD_PGS	CAD	EUR	44781	0.0269586	0.017236	0.117796	0.0100866	0.00147542	8.11728e-12	0.0370453	0.0172523	0.0317724	FALSE
CXCL16:Q9H2A7:OID20282:v1:Cardiometabolic	BMI_PGS	CAD	EUR	44781	0.0682838	0.0174225	8.88127e-05	0.00645045	0.00138193	3.04562e-06	0.0747342	0.0174449	1.83547e-05	FALSE
CXCL16:Q9H2A7:OID20282:v1:Cardiometabolic	T2D_PGS	CKD	EUR	44781	0.173279	0.020494	0	0.0258437	0.00375894	6.18727e-12	0.199122	0.0208242	0	FALSE
CXCL16:Q9H2A7:OID20282:v1:Cardiometabolic	CAD_PGS	CKD	EUR	44781	0.0622188	0.020209	0.00207863	0.00720269	0.00362156	0.0467189	0.0694215	0.0205521	0.000730594	FALSE
CXCL16:Q9H2A7:OID20282:v1:Cardiometabolic	CKD_PGS	CKD	EUR	44781	0.222193	0.0202882	0	0.0285645	0.00359802	1.9984e-15	0.250758	0.0204734	0	FALSE
CXCL16:Q9H2A7:OID20282:v1:Cardiometabolic	BMI_PGS	CKD	EUR	44781	0.104605	0.0201885	2.20212e-07	0.017211	0.00365625	2.5103e-06	0.121816	0.020508	2.85152e-09	FALSE
CXCL16:Q9H2A7:OID20282:v1:Cardiometabolic	CKD_GWAS_signif	CKD	EUR	44781	0.141873	0.020329	2.97584e-12	0.021267	0.00366343	6.42838e-09	0.16314	0.0205992	2.44249e-15	FALSE
CXCL16:Q9H2A7:OID20282:v1:Cardiometabolic	T2D_GWAS_signif	CKD	EUR	44781	0.0357254	0.0201015	0.0755271	0.00749112	0.00363214	0.0391647	0.0432165	0.0204175	0.0342904	FALSE
CXCL16:Q9H2A7:OID20282:v1:Cardiometabolic	T2D_PGS	NASH	EUR	44781	0.190424	0.0387615	8.98246e-07	0.0110706	0.00230899	1.63029e-06	0.201495	0.0386212	1.81639e-07	FALSE
CXCL16:Q9H2A7:OID20282:v1:Cardiometabolic	CAD_PGS	NASH	EUR	44781	0.0856938	0.0386677	0.0266806	0.00370358	0.00163315	0.0233439	0.0893974	0.0386615	0.0207605	FALSE
CXCL16:Q9H2A7:OID20282:v1:Cardiometabolic	BMI_PGS	NASH	EUR	44781	0.10806	0.0379485	0.00440574	0.00863543	0.00203607	2.22296e-05	0.116696	0.038088	0.00218517	FALSE
CXCL17:Q6UXB2:OID20622:v1:Inflammation	CAD_PGS	T2D	ALL	47747	0.113936	0.0188946	1.63878e-09	0.00367363	0.00122944	0.00280769	0.11761	0.018901	4.89594e-10	TRUE
CXCL17:Q6UXB2:OID20622:v1:Inflammation	NASH_biomarker_GRS	T2D	ALL	47747	0.109839	0.0186205	3.6614e-09	0.00277239	0.00119683	0.0205343	0.112611	0.0186327	1.50599e-09	TRUE
CXCL17:Q6UXB2:OID20622:v1:Inflammation	lipodystrophy_pPS	T2D	ALL	47747	0.171082	0.0191589	0	0.00315532	0.00122397	0.00993881	0.174237	0.0191712	0	TRUE
CXCL17:Q6UXB2:OID20622:v1:Inflammation	CAD_PGS	CAD	ALL	47747	0.321643	0.0174271	0	0.0038246	0.00156426	0.0144856	0.325468	0.0174894	0	TRUE
CXCL17:Q6UXB2:OID20622:v1:Inflammation	lipodystrophy_pPS	CAD	ALL	47747	0.046748	0.0167797	0.00533651	0.00371917	0.00156241	0.017294	0.0504672	0.0168307	0.00271287	TRUE
CXCL17:Q6UXB2:OID20622:v1:Inflammation	CAD_PGS	CKD	ALL	47747	0.0480631	0.0202778	0.0177768	0.00574216	0.00178188	0.00127068	0.0538053	0.0203188	0.00809562	TRUE
CXCL17:Q6UXB2:OID20622:v1:Inflammation	NASH_biomarker_GRS	NASH	ALL	47747	0.245578	0.0385293	1.84406e-10	0.00393433	0.00169127	0.0200044	0.249512	0.038526	9.38916e-11	TRUE
CXCL17:Q6UXB2:OID20622:v1:Inflammation	CAD_PGS	T2D	EUR	44611	0.115619	0.0200022	7.45695e-09	0.00406	0.00141744	0.00417911	0.119679	0.0200123	2.22798e-09	TRUE
CXCL17:Q6UXB2:OID20622:v1:Inflammation	NASH_biomarker_GRS	T2D	EUR	44611	0.126004	0.0196578	1.45642e-10	0.00322772	0.00139511	0.0206901	0.129232	0.0196761	5.10125e-11	TRUE
CXCL17:Q6UXB2:OID20622:v1:Inflammation	lipodystrophy_pPS	T2D	EUR	44611	0.176553	0.0202761	0	0.00341264	0.0014162	0.0159647	0.179966	0.0203045	0	TRUE
CXCL17:Q6UXB2:OID20622:v1:Inflammation	CAD_PGS	CAD	EUR	44611	0.323827	0.0180061	0	0.00390051	0.00167298	0.0197281	0.327727	0.0180782	0	TRUE
CXCL17:Q6UXB2:OID20622:v1:Inflammation	lipodystrophy_pPS	CAD	EUR	44611	0.0454478	0.0172821	0.00854427	0.00379513	0.00167045	0.0230915	0.049243	0.0173411	0.00451598	TRUE
CXCL17:Q6UXB2:OID20622:v1:Inflammation	CAD_PGS	CKD	EUR	44611	0.0507023	0.0209061	0.0152981	0.00534977	0.00188347	0.00450593	0.056052	0.0209527	0.00746921	TRUE
CXCL17:Q6UXB2:OID20622:v1:Inflammation	NASH_biomarker_GRS	NASH	EUR	44611	0.250748	0.0401986	4.4398e-10	0.00436776	0.00187388	0.0197601	0.255116	0.0401732	2.14767e-10	TRUE
CXCL17:Q6UXB2:OID20622:v1:Inflammation	CAD_PGS	T2D	ALL	47979	0.120376	0.0178761	1.65172e-11	0.00295865	0.000797919	0.000208935	0.123335	0.0178679	5.10636e-12	FALSE
CXCL17:Q6UXB2:OID20622:v1:Inflammation	NASH_biomarker_GRS	T2D	ALL	47979	0.0972491	0.0177276	4.11756e-08	0.00176826	0.000683685	0.00969945	0.0990174	0.01773	2.34056e-08	FALSE
CXCL17:Q6UXB2:OID20622:v1:Inflammation	lipodystrophy_pPS	T2D	ALL	47979	0.1422	0.0183968	1.08802e-14	0.00161702	0.000691263	0.0193238	0.143817	0.018394	5.32907e-15	FALSE
CXCL17:Q6UXB2:OID20622:v1:Inflammation	CAD_PGS	CAD	ALL	47979	0.320465	0.0172634	0	0.00410544	0.00143401	0.00419772	0.324571	0.0173159	0	FALSE
CXCL17:Q6UXB2:OID20622:v1:Inflammation	lipodystrophy_pPS	CAD	ALL	47979	0.0442405	0.016699	0.00806603	0.00318672	0.00142688	0.0255257	0.0474272	0.016744	0.0046186	FALSE
CXCL17:Q6UXB2:OID20622:v1:Inflammation	CAD_PGS	CKD	ALL	47979	0.059726	0.0199878	0.00280703	0.00561058	0.00153072	0.000247019	0.0653366	0.0200249	0.00110331	FALSE
CXCL17:Q6UXB2:OID20622:v1:Inflammation	CAD_PGS	NASH	ALL	47979	0.0746048	0.0371116	0.0444011	0.00489871	0.0015194	0.00126369	0.0795035	0.0370244	0.0317673	FALSE
CXCL17:Q6UXB2:OID20622:v1:Inflammation	NASH_biomarker_GRS	NASH	ALL	47979	0.247197	0.0376215	5.00988e-11	0.00249135	0.00109696	0.0231383	0.249689	0.0376071	3.14981e-11	FALSE
CXCL17:Q6UXB2:OID20622:v1:Inflammation	CAD_PGS	T2D	EUR	44792	0.123387	0.0189321	7.15532e-11	0.00395992	0.00097261	4.67252e-05	0.127347	0.0189279	1.71991e-11	FALSE
CXCL17:Q6UXB2:OID20622:v1:Inflammation	NASH_biomarker_GRS	T2D	EUR	44792	0.114202	0.0186918	9.97848e-10	0.0020947	0.000837284	0.012357	0.116297	0.0187006	5.00709e-10	FALSE
CXCL17:Q6UXB2:OID20622:v1:Inflammation	obesity_pPS	T2D	EUR	44792	0.0901831	0.0187905	1.59142e-06	-0.00219485	0.000865328	0.0111986	0.0879882	0.0188169	2.92493e-06	FALSE
CXCL17:Q6UXB2:OID20622:v1:Inflammation	lipodystrophy_pPS	T2D	EUR	44792	0.143988	0.0194502	1.33227e-13	0.00196831	0.000845724	0.019946	0.145957	0.0194607	6.37268e-14	FALSE
CXCL17:Q6UXB2:OID20622:v1:Inflammation	CAD_PGS	CAD	EUR	44792	0.32301	0.0178443	0	0.0044966	0.00155202	0.00376438	0.327507	0.0179047	0	FALSE
CXCL17:Q6UXB2:OID20622:v1:Inflammation	lipodystrophy_pPS	CAD	EUR	44792	0.0424104	0.0172101	0.013729	0.00331721	0.00153976	0.0312113	0.0457276	0.0172629	0.00807572	FALSE
CXCL17:Q6UXB2:OID20622:v1:Inflammation	CAD_PGS	CKD	EUR	44792	0.0620535	0.0205902	0.00258045	0.00559858	0.00163239	0.000604278	0.0676521	0.0206322	0.00104188	FALSE
CXCL17:Q6UXB2:OID20622:v1:Inflammation	CAD_PGS	NASH	EUR	44792	0.0812401	0.0387968	0.0362612	0.00574741	0.00169827	0.00071369	0.0869875	0.0386845	0.0245355	FALSE
CXCL17:Q6UXB2:OID20622:v1:Inflammation	NASH_biomarker_GRS	NASH	EUR	44792	0.252648	0.0392839	1.26488e-10	0.00271559	0.00121721	0.0256817	0.255364	0.039258	7.78142e-11	FALSE
CXCL3:P19876:OID20788:v1:Inflammation	T2D_PGS	CKD	ALL	47205	0.154122	0.0205873	7.08322e-14	0.00113601	0.000557558	0.0416026	0.155258	0.0205792	4.55191e-14	TRUE
CXCL3:P19876:OID20788:v1:Inflammation	liver_lipid_pPS	CKD	ALL	47205	0.0546633	0.0202442	0.00692997	0.00199358	0.000836689	0.0171861	0.0566569	0.020235	0.00511104	TRUE
CXCL3:P19876:OID20788:v1:Inflammation	T2D_PGS	CKD	EUR	44106	0.148599	0.0212871	2.93676e-12	0.00126823	0.000607004	0.0366778	0.149868	0.0212791	1.88205e-12	TRUE
CXCL3:P19876:OID20788:v1:Inflammation	liver_lipid_pPS	CKD	EUR	44106	0.0603143	0.0209346	0.00396313	0.00230078	0.000919346	0.0123277	0.0626151	0.0209278	0.00277198	TRUE
CXCL5:P42830:OID20207:v1:Cardiometabolic	liver_lipid_pPS	T2D	ALL	47095	0.0585131	0.0190716	0.0021544	-0.00293953	0.000857793	0.000610625	0.0555736	0.0190937	0.0036077	TRUE
CXCL5:P42830:OID20207:v1:Cardiometabolic	NASH_biomarker_GRS	T2D	EUR	44004	0.135953	0.0197723	6.15841e-12	-0.0016247	0.000810077	0.0448981	0.134328	0.0197866	1.13018e-11	TRUE
CXCL5:P42830:OID20207:v1:Cardiometabolic	liver_lipid_pPS	T2D	EUR	44004	0.0626661	0.0201978	0.00191819	-0.00355345	0.000969374	0.000246643	0.0591126	0.0202148	0.00345322	TRUE
CXCL5:P42830:OID20207:v1:Cardiometabolic	liver_lipid_pPS	CKD	EUR	44004	0.0579433	0.0210359	0.00587824	0.00128512	0.000648832	0.047628	0.0592285	0.0210317	0.00486034	TRUE
CXCL5:P42830:OID20207:v1:Cardiometabolic	liver_lipid_pPS	T2D	ALL	47324	0.0626834	0.018217	0.000579726	-0.00268798	0.000847587	0.00151742	0.0599954	0.0182414	0.00100557	FALSE
CXCL5:P42830:OID20207:v1:Cardiometabolic	liver_lipid_pPS	T2D	EUR	44182	0.0666066	0.0192807	0.00055115	-0.00322313	0.000911744	0.000407582	0.0633835	0.0192987	0.0010222	FALSE
CXCL6:P80162:OID20613:v1:Inflammation	T2D_PGS	T2D	ALL	47747	0.72731	0.020758	0	0.00252448	0.0010317	0.0144087	0.729835	0.0207613	0	TRUE
CXCL6:P80162:OID20613:v1:Inflammation	CAD_PGS	T2D	ALL	47747	0.115832	0.01893	9.41853e-10	0.00203248	0.00103346	0.049221	0.117865	0.0189398	4.87392e-10	TRUE
CXCL6:P80162:OID20613:v1:Inflammation	BMI_PGS	T2D	ALL	47747	-0.0405766	0.0193455	0.0359525	-0.00523012	0.00118033	9.3762e-06	-0.0458067	0.0193625	0.0179937	TRUE
CXCL6:P80162:OID20613:v1:Inflammation	liver_lipid_pPS	T2D	ALL	47747	0.0604375	0.0189223	0.00140322	-0.00597524	0.00122655	1.107e-06	0.0544622	0.0189418	0.00403711	TRUE
CXCL6:P80162:OID20613:v1:Inflammation	lipodystrophy_pPS	T2D	ALL	47747	0.171147	0.019167	0	0.00328009	0.0010701	0.00217504	0.174427	0.0191827	0	TRUE
CXCL6:P80162:OID20613:v1:Inflammation	T2D_PGS	CAD	ALL	47747	0.109951	0.017227	1.74247e-10	0.000820109	0.000404062	0.0423911	0.110771	0.0172359	1.30355e-10	TRUE
CXCL6:P80162:OID20613:v1:Inflammation	lipodystrophy_pPS	CAD	ALL	47747	0.0491725	0.016855	0.00352992	0.00131862	0.000546003	0.0157331	0.0504911	0.0168382	0.00271224	TRUE
CXCL6:P80162:OID20613:v1:Inflammation	T2D_PGS	NASH	ALL	47747	0.122024	0.0381826	0.00139448	0.00378578	0.00147691	0.0103679	0.125809	0.0381977	0.000989009	TRUE
CXCL6:P80162:OID20613:v1:Inflammation	BMI_PGS	NASH	ALL	47747	-0.0779694	0.0387685	0.0443095	-0.0057001	0.00173134	0.000993669	-0.0836695	0.0387395	0.0307882	TRUE
CXCL6:P80162:OID20613:v1:Inflammation	T2D_GWAS_signif	NASH	ALL	47747	0.0824099	0.0371151	0.0263925	0.00284897	0.0014025	0.0422203	0.0852589	0.0371396	0.021697	TRUE
CXCL6:P80162:OID20613:v1:Inflammation	lipodystrophy_pPS	NASH	ALL	47747	0.0918273	0.0386916	0.0176292	0.00483499	0.00160272	0.00255506	0.0966623	0.038739	0.012588	TRUE
CXCL6:P80162:OID20613:v1:Inflammation	T2D_PGS	T2D	EUR	44611	0.753467	0.022052	0	0.00259546	0.00109405	0.0176758	0.756063	0.0220566	0	TRUE
CXCL6:P80162:OID20613:v1:Inflammation	BMI_PGS	T2D	EUR	44611	-0.0577777	0.0205083	0.00484316	-0.00544623	0.00126395	1.64064e-05	-0.063224	0.0205238	0.00206641	TRUE
CXCL6:P80162:OID20613:v1:Inflammation	liver_lipid_pPS	T2D	EUR	44611	0.0652918	0.0200379	0.00112036	-0.00657418	0.001339	9.11859e-07	0.0587176	0.0200469	0.00340046	TRUE
CXCL6:P80162:OID20613:v1:Inflammation	lipodystrophy_pPS	T2D	EUR	44611	0.176418	0.0203004	0	0.00378923	0.00115123	0.000996713	0.180207	0.0203217	0	TRUE
CXCL6:P80162:OID20613:v1:Inflammation	T2D_PGS	CAD	EUR	44611	0.106641	0.01774	1.84017e-09	0.000975957	0.000457064	0.0327384	0.107617	0.0177493	1.33458e-09	TRUE
CXCL6:P80162:OID20613:v1:Inflammation	CAD_PGS	CAD	EUR	44611	0.327057	0.0180888	0	0.000845425	0.000421512	0.0448889	0.327902	0.0180857	0	TRUE
CXCL6:P80162:OID20613:v1:Inflammation	lipodystrophy_pPS	CAD	EUR	44611	0.0477354	0.0173685	0.00598883	0.00152952	0.00060654	0.0116783	0.0492649	0.0173487	0.00451584	TRUE
CXCL6:P80162:OID20613:v1:Inflammation	T2D_PGS	NASH	EUR	44611	0.11259	0.0397251	0.00459357	0.00441591	0.00170865	0.00975339	0.117006	0.0397636	0.00325527	TRUE
CXCL6:P80162:OID20613:v1:Inflammation	BMI_PGS	NASH	EUR	44611	-0.0860884	0.0406591	0.0342326	-0.00639537	0.00193619	0.000956297	-0.0924838	0.0406138	0.0227771	TRUE
CXCL6:P80162:OID20613:v1:Inflammation	lipodystrophy_pPS	NASH	EUR	44611	0.0843537	0.0400199	0.0350489	0.00551665	0.00181214	0.00233246	0.0898703	0.0400621	0.0248789	TRUE
CXCL6:P80162:OID20613:v1:Inflammation	T2D_PGS	T2D	ALL	47979	0.74249	0.0195844	0	0.00435665	0.00122592	0.000379747	0.746847	0.0195886	0	FALSE
CXCL6:P80162:OID20613:v1:Inflammation	CAD_PGS	T2D	ALL	47979	0.121269	0.0178944	1.22777e-11	0.00238732	0.00121707	0.0498175	0.123656	0.0179137	5.09592e-12	FALSE
CXCL6:P80162:OID20613:v1:Inflammation	CKD_PGS	T2D	ALL	47979	0.0435892	0.017767	0.0141519	0.00280868	0.00122471	0.0218278	0.0463979	0.0177892	0.00910162	FALSE
CXCL6:P80162:OID20613:v1:Inflammation	liver_lipid_pPS	T2D	ALL	47979	0.064784	0.0180422	0.000329793	-0.00641905	0.00131726	1.09891e-06	0.0583649	0.0180757	0.00124261	FALSE
CXCL6:P80162:OID20613:v1:Inflammation	lipodystrophy_pPS	T2D	ALL	47979	0.140021	0.0183979	2.73115e-14	0.00400815	0.00123423	0.00116427	0.144029	0.018421	5.32907e-15	FALSE
CXCL6:P80162:OID20613:v1:Inflammation	T2D_PGS	CAD	ALL	47979	0.138901	0.0170467	4.44089e-16	0.00196474	0.000616734	0.00144395	0.140865	0.0170587	2.22045e-16	FALSE
CXCL6:P80162:OID20613:v1:Inflammation	CAD_PGS	CAD	ALL	47979	0.323616	0.0173311	0	0.00127243	0.000507031	0.0120876	0.324889	0.0173311	0	FALSE
CXCL6:P80162:OID20613:v1:Inflammation	CKD_PGS	CAD	ALL	47979	0.03785	0.0166364	0.0228976	0.0010106	0.000492918	0.0403416	0.0388606	0.0166446	0.0195573	FALSE
CXCL6:P80162:OID20613:v1:Inflammation	T2D_GWAS_signif	CAD	ALL	47979	0.0576483	0.0170221	0.000707429	0.00102743	0.000490713	0.0362829	0.0586758	0.0170241	0.000567625	FALSE
CXCL6:P80162:OID20613:v1:Inflammation	lipodystrophy_pPS	CAD	ALL	47979	0.0454225	0.0167602	0.0067255	0.0020228	0.000620268	0.00110949	0.0474453	0.0167501	0.00461796	FALSE
CXCL6:P80162:OID20613:v1:Inflammation	T2D_PGS	CKD	ALL	47979	0.197319	0.0202927	0	0.00189607	0.000689424	0.00595536	0.199215	0.0203065	0	FALSE
CXCL6:P80162:OID20613:v1:Inflammation	CKD_PGS	CKD	ALL	47979	0.249171	0.019867	0	0.00118151	0.000578184	0.0410039	0.250353	0.019867	0	FALSE
CXCL6:P80162:OID20613:v1:Inflammation	liver_lipid_pPS	CKD	ALL	47979	0.0569418	0.0199844	0.00438144	-0.00247505	0.000797821	0.00192048	0.0544667	0.0199638	0.00636676	FALSE
CXCL6:P80162:OID20613:v1:Inflammation	T2D_PGS	NASH	ALL	47979	0.190977	0.0373209	3.10183e-07	0.00713485	0.00173704	4.00003e-05	0.198112	0.0373296	1.11388e-07	FALSE
CXCL6:P80162:OID20613:v1:Inflammation	T2D_GWAS_signif	NASH	ALL	47979	0.0739516	0.0362636	0.0414223	0.00343728	0.00149559	0.0215457	0.0773889	0.0362845	0.0329382	FALSE
CXCL6:P80162:OID20613:v1:Inflammation	lipodystrophy_pPS	NASH	ALL	47979	0.0784715	0.0384794	0.0414189	0.00617219	0.00167612	0.000231023	0.0846437	0.0385293	0.0280299	FALSE
CXCL6:P80162:OID20613:v1:Inflammation	T2D_PGS	T2D	EUR	44792	0.770876	0.0207977	0	0.00452825	0.00130706	0.00053131	0.775404	0.0208025	0	FALSE
CXCL6:P80162:OID20613:v1:Inflammation	CKD_PGS	T2D	EUR	44792	0.0489654	0.0188952	0.0095581	0.00326108	0.00132441	0.0138054	0.0522265	0.0189206	0.00577479	FALSE
CXCL6:P80162:OID20613:v1:Inflammation	liver_lipid_pPS	T2D	EUR	44792	0.0686491	0.019098	0.000324937	-0.00704007	0.00141432	6.43474e-07	0.061609	0.0191218	0.00127333	FALSE
CXCL6:P80162:OID20613:v1:Inflammation	lipodystrophy_pPS	T2D	EUR	44792	0.141366	0.0194618	3.76366e-13	0.00485253	0.00132343	0.000245775	0.146219	0.019496	6.39488e-14	FALSE
CXCL6:P80162:OID20613:v1:Inflammation	T2D_PGS	CAD	EUR	44792	0.135511	0.017559	1.17684e-14	0.00220046	0.000677191	0.00115652	0.137711	0.0175712	4.66294e-15	FALSE
CXCL6:P80162:OID20613:v1:Inflammation	CAD_PGS	CAD	EUR	44792	0.326405	0.0179197	0	0.00136583	0.000545786	0.012332	0.32777	0.0179174	0	FALSE
CXCL6:P80162:OID20613:v1:Inflammation	CKD_PGS	CAD	EUR	44792	0.035198	0.0172097	0.0408309	0.00117821	0.000543022	0.0300274	0.0363762	0.0172176	0.0346231	FALSE
CXCL6:P80162:OID20613:v1:Inflammation	T2D_GWAS_signif	CAD	EUR	44792	0.0521008	0.0176129	0.00309542	0.00104765	0.000525363	0.0461356	0.0531484	0.0176172	0.00255418	FALSE
CXCL6:P80162:OID20613:v1:Inflammation	lipodystrophy_pPS	CAD	EUR	44792	0.0435193	0.0172831	0.0118013	0.00222997	0.000674277	0.000942349	0.0457493	0.0172714	0.00807654	FALSE
CXCL6:P80162:OID20613:v1:Inflammation	T2D_PGS	CKD	EUR	44792	0.195865	0.0209985	0	0.00169582	0.000686157	0.0134555	0.197561	0.0210108	0	FALSE
CXCL6:P80162:OID20613:v1:Inflammation	liver_lipid_pPS	CKD	EUR	44792	0.0622232	0.0206896	0.00263432	-0.00227493	0.000806363	0.00478415	0.0599483	0.0206708	0.00372995	FALSE
CXCL6:P80162:OID20613:v1:Inflammation	T2D_PGS	NASH	EUR	44792	0.186262	0.0387049	1.49157e-06	0.00787483	0.0019363	4.76333e-05	0.194137	0.0387366	5.39482e-07	FALSE
CXCL8:P10145:OID20153:v1:Cardiometabolic	T2D_PGS	T2D	ALL	46726	0.724593	0.0210507	0	0.00398488	0.00125253	0.00146535	0.728577	0.0210362	0	TRUE
CXCL8:P10145:OID20153:v1:Cardiometabolic	CAD_PGS	T2D	ALL	46726	0.116401	0.0191239	1.15306e-09	0.00240172	0.00122413	0.0497648	0.118802	0.0191269	5.25626e-10	TRUE
CXCL8:P10145:OID20153:v1:Cardiometabolic	NASH_biomarker_GRS	T2D	ALL	46726	0.109274	0.018799	6.14579e-09	0.00611966	0.00134786	5.61773e-06	0.115393	0.0188446	9.1589e-10	TRUE
CXCL8:P10145:OID20153:v1:Cardiometabolic	liver_lipid_pPS	T2D	ALL	46726	0.0608815	0.0191579	0.00148358	-0.00327286	0.00126138	0.00946836	0.0576086	0.019183	0.00267233	TRUE
CXCL8:P10145:OID20153:v1:Cardiometabolic	beta_cell_pPS	T2D	ALL	46726	0.235871	0.0189436	0	0.00263727	0.00124686	0.0344188	0.238509	0.018971	0	TRUE
CXCL8:P10145:OID20153:v1:Cardiometabolic	T2D_PGS	CAD	ALL	46726	0.107428	0.0174561	7.54835e-10	0.00191422	0.000623608	0.00214349	0.109342	0.0174596	3.78732e-10	TRUE
CXCL8:P10145:OID20153:v1:Cardiometabolic	CAD_PGS	CAD	ALL	46726	0.320732	0.0177453	0	0.000957797	0.000485727	0.048623	0.32169	0.0177436	0	TRUE
CXCL8:P10145:OID20153:v1:Cardiometabolic	T2D_GWAS_signif	CAD	ALL	46726	0.0614861	0.0174758	0.000434237	0.0010538	0.000511271	0.0392893	0.0625399	0.0174766	0.00034559	TRUE
CXCL8:P10145:OID20153:v1:Cardiometabolic	beta_cell_pPS	CAD	ALL	46726	0.0518282	0.0171187	0.00246519	0.00110686	0.000514225	0.031359	0.052935	0.0171131	0.00197985	TRUE
CXCL8:P10145:OID20153:v1:Cardiometabolic	T2D_PGS	CKD	ALL	46726	0.159541	0.0206026	9.54792e-15	0.00355176	0.00101157	0.00044619	0.163093	0.0205999	2.44249e-15	TRUE
CXCL8:P10145:OID20153:v1:Cardiometabolic	T2D_PGS	NASH	ALL	46726	0.132256	0.0380336	0.000506391	0.00569506	0.00189724	0.00268421	0.137951	0.0379937	0.00028243	TRUE
CXCL8:P10145:OID20153:v1:Cardiometabolic	NASH_biomarker_GRS	NASH	ALL	46726	0.254743	0.0389029	5.82443e-11	0.00561584	0.00182192	0.00205359	0.260359	0.0389795	2.39964e-11	TRUE
CXCL8:P10145:OID20153:v1:Cardiometabolic	T2D_PGS	T2D	EUR	43676	0.749737	0.0223899	0	0.00512511	0.00138636	0.000218321	0.754862	0.0223689	0	TRUE
CXCL8:P10145:OID20153:v1:Cardiometabolic	CAD_PGS	T2D	EUR	43676	0.11702	0.0202547	7.58438e-09	0.00308901	0.00135196	0.022322	0.120109	0.0202581	3.04885e-09	TRUE
CXCL8:P10145:OID20153:v1:Cardiometabolic	NASH_biomarker_GRS	T2D	EUR	43676	0.125882	0.0198277	2.16973e-10	0.00711869	0.00149518	1.92547e-06	0.133001	0.0198746	2.20113e-11	TRUE
CXCL8:P10145:OID20153:v1:Cardiometabolic	lipodystrophy_pPS	T2D	EUR	43676	0.182241	0.0205567	0	0.00298179	0.00134174	0.0262615	0.185223	0.0205998	0	TRUE
CXCL8:P10145:OID20153:v1:Cardiometabolic	T2D_PGS	CAD	EUR	43676	0.103393	0.0179722	8.77095e-09	0.00233478	0.000713215	0.00106186	0.105727	0.0179766	4.06786e-09	TRUE
CXCL8:P10145:OID20153:v1:Cardiometabolic	CAD_PGS	CAD	EUR	43676	0.32184	0.0183413	0	0.0012269	0.000555291	0.0271422	0.323067	0.0183368	0	TRUE
CXCL8:P10145:OID20153:v1:Cardiometabolic	T2D_GWAS_signif	CAD	EUR	43676	0.055991	0.0180677	0.00194208	0.00115574	0.000569532	0.0424297	0.0571467	0.0180702	0.00156428	TRUE
CXCL8:P10145:OID20153:v1:Cardiometabolic	beta_cell_pPS	CAD	EUR	43676	0.0514679	0.0176389	0.00352429	0.00114418	0.000563529	0.0423167	0.0526121	0.0176355	0.00285153	TRUE
CXCL8:P10145:OID20153:v1:Cardiometabolic	lipodystrophy_pPS	CAD	EUR	43676	0.0453548	0.0175878	0.00991556	0.00123546	0.000567741	0.0295477	0.0465903	0.0175782	0.00803822	TRUE
CXCL8:P10145:OID20153:v1:Cardiometabolic	T2D_PGS	CKD	EUR	43676	0.152857	0.0213136	7.40075e-13	0.00361796	0.00103803	0.000491364	0.156475	0.021314	2.11386e-13	TRUE
CXCL8:P10145:OID20153:v1:Cardiometabolic	CAD_PGS	CKD	EUR	43676	0.0606089	0.0210763	0.00403144	0.00173646	0.000873177	0.0467373	0.0623454	0.0210673	0.00308294	TRUE
CXCL8:P10145:OID20153:v1:Cardiometabolic	T2D_GWAS_signif	CKD	EUR	43676	0.0475079	0.0209525	0.0233653	0.00178435	0.000874795	0.0413762	0.0492922	0.0209672	0.018727	TRUE
CXCL8:P10145:OID20153:v1:Cardiometabolic	T2D_PGS	NASH	EUR	43676	0.124911	0.039596	0.0016069	0.00708804	0.00220951	0.00133676	0.132	0.0395887	0.000855239	TRUE
CXCL8:P10145:OID20153:v1:Cardiometabolic	NASH_biomarker_GRS	NASH	EUR	43676	0.259975	0.0407116	1.70531e-10	0.00708075	0.00211085	0.000795237	0.267056	0.0407698	5.74087e-11	TRUE
CXCL8:P10145:OID20153:v1:Cardiometabolic	lipodystrophy_pPS	NASH	EUR	43676	0.0890963	0.040416	0.0274905	0.00433966	0.00190512	0.0227331	0.093436	0.0405043	0.021065	TRUE
CXCL8:P10145:OID20153:v1:Cardiometabolic	T2D_PGS	T2D	ALL	46955	0.742761	0.0198388	0	0.00331524	0.00114322	0.00373271	0.746076	0.0198313	0	FALSE
CXCL8:P10145:OID20153:v1:Cardiometabolic	NASH_biomarker_GRS	T2D	ALL	46955	0.097643	0.0179207	5.07622e-08	0.00434769	0.00117826	0.000224332	0.101991	0.0179538	1.34124e-08	FALSE
CXCL8:P10145:OID20153:v1:Cardiometabolic	beta_cell_pPS	T2D	ALL	46955	0.20752	0.0179563	0	0.00263458	0.00114398	0.021279	0.210154	0.0179641	0	FALSE
CXCL8:P10145:OID20153:v1:Cardiometabolic	T2D_PGS	CAD	ALL	46955	0.137831	0.0172684	1.55431e-15	0.00217898	0.000659731	0.000957112	0.14001	0.0172732	4.44089e-16	FALSE
CXCL8:P10145:OID20153:v1:Cardiometabolic	beta_cell_pPS	CAD	ALL	46955	0.0505692	0.0169822	0.00290353	0.00120062	0.000561294	0.0324337	0.0517698	0.0169785	0.00229491	FALSE
CXCL8:P10145:OID20153:v1:Cardiometabolic	T2D_PGS	CKD	ALL	46955	0.201921	0.020416	0	0.00388185	0.00105583	0.000236391	0.205802	0.0204225	0	FALSE
CXCL8:P10145:OID20153:v1:Cardiometabolic	T2D_PGS	NASH	ALL	46955	0.203093	0.0371957	4.75791e-08	0.00601431	0.00172659	0.000495198	0.209108	0.0371599	1.83113e-08	FALSE
CXCL8:P10145:OID20153:v1:Cardiometabolic	NASH_biomarker_GRS	NASH	ALL	46955	0.257042	0.0378874	1.16598e-11	0.00426358	0.00157022	0.00662214	0.261306	0.0379475	5.73919e-12	FALSE
CXCL8:P10145:OID20153:v1:Cardiometabolic	T2D_GWAS_signif	NASH	ALL	46955	0.0777098	0.0362559	0.0320836	0.00329953	0.00152517	0.0305115	0.0810093	0.0362272	0.025342	FALSE
CXCL8:P10145:OID20153:v1:Cardiometabolic	T2D_PGS	T2D	EUR	43854	0.770136	0.0210897	0	0.00428053	0.00124616	0.000592603	0.774416	0.021078	0	FALSE
CXCL8:P10145:OID20153:v1:Cardiometabolic	CAD_PGS	T2D	EUR	43854	0.124603	0.0191033	6.91054e-11	0.00259341	0.00122482	0.0342279	0.127197	0.0191133	2.83555e-11	FALSE
CXCL8:P10145:OID20153:v1:Cardiometabolic	NASH_biomarker_GRS	T2D	EUR	43854	0.11543	0.0188741	9.60892e-10	0.00473971	0.00127384	0.000198595	0.120169	0.0189172	2.1198e-10	FALSE
CXCL8:P10145:OID20153:v1:Cardiometabolic	T2D_PGS	CAD	EUR	43854	0.133469	0.0177876	6.21725e-14	0.00253252	0.000735198	0.000571743	0.136002	0.017793	2.10942e-14	FALSE
CXCL8:P10145:OID20153:v1:Cardiometabolic	CAD_PGS	CAD	EUR	43854	0.32137	0.0181575	0	0.00133769	0.000599986	0.0257787	0.322708	0.0181564	0	FALSE
CXCL8:P10145:OID20153:v1:Cardiometabolic	lipodystrophy_pPS	CAD	EUR	43854	0.0416396	0.0175143	0.0174318	0.00119872	0.000602464	0.046625	0.0428384	0.0175097	0.0144232	FALSE
CXCL8:P10145:OID20153:v1:Cardiometabolic	T2D_PGS	CKD	EUR	43854	0.198375	0.0211173	0	0.00392526	0.00107172	0.000249701	0.2023	0.0211271	0	FALSE
CXCL8:P10145:OID20153:v1:Cardiometabolic	T2D_PGS	NASH	EUR	43854	0.200225	0.0386145	2.15761e-07	0.00747491	0.00197798	0.00015742	0.207699	0.0385968	7.39684e-08	FALSE
CXCL8:P10145:OID20153:v1:Cardiometabolic	NASH_biomarker_GRS	NASH	EUR	43854	0.26383	0.0396996	3.01876e-11	0.00496938	0.00176859	0.00495722	0.268799	0.0397617	1.37754e-11	FALSE
CXCL8:P10145:OID20153:v1:Cardiometabolic	lipodystrophy_pPS	NASH	EUR	43854	0.0759793	0.0402568	0.0591112	0.00369541	0.00167525	0.0273923	0.0796747	0.0402933	0.0480001	FALSE
CXCL8:P10145:OID20631:v1:Inflammation	T2D_PGS	T2D	ALL	45783	0.725127	0.0212854	0	0.0044689	0.00129261	0.000545701	0.729596	0.021269	0	TRUE
CXCL8:P10145:OID20631:v1:Inflammation	CAD_PGS	T2D	ALL	45783	0.111874	0.01932	7.01449e-09	0.00252636	0.00125985	0.0449322	0.1144	0.0193216	3.20233e-09	TRUE
CXCL8:P10145:OID20631:v1:Inflammation	NASH_biomarker_GRS	T2D	ALL	45783	0.099653	0.0190448	1.67185e-07	0.00717264	0.00143016	5.29608e-07	0.106826	0.0190845	2.17449e-08	TRUE
CXCL8:P10145:OID20631:v1:Inflammation	T2D_GWAS_signif	T2D	ALL	45783	0.402697	0.0192433	0	0.00252237	0.00125824	0.0449963	0.40522	0.0192627	0	TRUE
CXCL8:P10145:OID20631:v1:Inflammation	T2D_PGS	CAD	ALL	45783	0.0983785	0.0175524	2.08438e-08	0.00233172	0.000694131	0.000781716	0.10071	0.0175511	9.57296e-09	TRUE
CXCL8:P10145:OID20631:v1:Inflammation	CAD_PGS	CAD	ALL	45783	0.31974	0.0178248	0	0.00115913	0.000536617	0.0307667	0.320899	0.0178207	0	TRUE
CXCL8:P10145:OID20631:v1:Inflammation	T2D_GWAS_signif	CAD	ALL	45783	0.0565631	0.017514	0.00123969	0.00132914	0.000569527	0.0196083	0.0578922	0.0175142	0.000948224	TRUE
CXCL8:P10145:OID20631:v1:Inflammation	T2D_PGS	CKD	ALL	45783	0.147925	0.0208966	1.45284e-12	0.00412571	0.00110381	0.000185706	0.152051	0.0209102	3.55271e-13	TRUE
CXCL8:P10145:OID20631:v1:Inflammation	CAD_PGS	CKD	ALL	45783	0.0454214	0.020833	0.0292381	0.00192701	0.000948776	0.0422504	0.0473484	0.0208278	0.0230066	TRUE
CXCL8:P10145:OID20631:v1:Inflammation	T2D_GWAS_signif	CKD	ALL	45783	0.0552039	0.0204529	0.00695332	0.00205504	0.000962015	0.0326649	0.0572589	0.0204764	0.00516862	TRUE
CXCL8:P10145:OID20631:v1:Inflammation	T2D_PGS	NASH	ALL	45783	0.117216	0.0390911	0.00271274	0.00758619	0.00223026	0.000670228	0.124803	0.0390401	0.00138972	TRUE
CXCL8:P10145:OID20631:v1:Inflammation	NASH_biomarker_GRS	NASH	ALL	45783	0.244977	0.0396582	6.52413e-10	0.0072932	0.00214699	0.000681413	0.25227	0.0397244	2.14586e-10	TRUE
CXCL8:P10145:OID20631:v1:Inflammation	T2D_GWAS_signif	NASH	ALL	45783	0.0763245	0.0382305	0.0458871	0.00375386	0.00186325	0.043937	0.0800783	0.0382322	0.0362133	TRUE
CXCL8:P10145:OID20631:v1:Inflammation	T2D_PGS	T2D	EUR	42782	0.751687	0.0226108	0	0.0053808	0.00141562	0.000144105	0.757068	0.0225921	0	TRUE
CXCL8:P10145:OID20631:v1:Inflammation	NASH_biomarker_GRS	T2D	EUR	42782	0.115462	0.0201032	9.27728e-09	0.00789479	0.00156105	4.25083e-07	0.123356	0.0201475	9.20285e-10	TRUE
CXCL8:P10145:OID20631:v1:Inflammation	lipodystrophy_pPS	T2D	EUR	42782	0.176755	0.0207116	0	0.00318243	0.0013715	0.0203191	0.179937	0.0207517	0	TRUE
CXCL8:P10145:OID20631:v1:Inflammation	T2D_PGS	CAD	EUR	42782	0.0942217	0.0180881	1.89828e-07	0.00276996	0.000782789	0.000402293	0.0969917	0.018086	8.19357e-08	TRUE
CXCL8:P10145:OID20631:v1:Inflammation	CAD_PGS	CAD	EUR	42782	0.322222	0.0184291	0	0.00138097	0.000598706	0.0210772	0.323603	0.0184213	0	TRUE
CXCL8:P10145:OID20631:v1:Inflammation	T2D_GWAS_signif	CAD	EUR	42782	0.0521774	0.018114	0.00397047	0.00142274	0.000624269	0.0226642	0.0536002	0.0181158	0.00308893	TRUE
CXCL8:P10145:OID20631:v1:Inflammation	lipodystrophy_pPS	CAD	EUR	42782	0.0438043	0.0177008	0.0133345	0.001291	0.000603662	0.0324667	0.0450953	0.0176958	0.0108233	TRUE
CXCL8:P10145:OID20631:v1:Inflammation	T2D_PGS	CKD	EUR	42782	0.142673	0.0216371	4.28397e-11	0.00411459	0.00112755	0.000263127	0.146788	0.0216542	1.21252e-11	TRUE
CXCL8:P10145:OID20631:v1:Inflammation	T2D_GWAS_signif	CKD	EUR	42782	0.046762	0.0211984	0.0273896	0.00199174	0.000933758	0.032922	0.0487537	0.0212209	0.0215937	TRUE
CXCL8:P10145:OID20631:v1:Inflammation	T2D_PGS	NASH	EUR	42782	0.106605	0.0406558	0.00873786	0.0090268	0.00254065	0.000380933	0.115632	0.0406505	0.00444754	TRUE
CXCL8:P10145:OID20631:v1:Inflammation	NASH_biomarker_GRS	NASH	EUR	42782	0.250014	0.041393	1.54117e-09	0.00867646	0.00242191	0.000340348	0.25869	0.0414291	4.26067e-10	TRUE
CXCL8:P10145:OID20631:v1:Inflammation	lipodystrophy_pPS	NASH	EUR	42782	0.0910224	0.0407614	0.0255453	0.00495776	0.00212924	0.0198897	0.0959801	0.0408443	0.0187785	TRUE
CXCL8:P10145:OID20631:v1:Inflammation	T2D_PGS	T2D	ALL	46009	0.74083	0.0200297	0	0.0038691	0.00115585	0.000815673	0.744699	0.0200188	0	FALSE
CXCL8:P10145:OID20631:v1:Inflammation	CAD_PGS	T2D	ALL	46009	0.117711	0.0182484	1.11511e-10	0.00229927	0.00114177	0.044033	0.12001	0.0182583	4.93412e-11	FALSE
CXCL8:P10145:OID20631:v1:Inflammation	NASH_biomarker_GRS	T2D	ALL	46009	0.0891457	0.0181172	8.63183e-07	0.00503221	0.00121586	3.4911e-05	0.0941779	0.0181512	2.11962e-07	FALSE
CXCL8:P10145:OID20631:v1:Inflammation	T2D_PGS	CAD	ALL	46009	0.127889	0.0173611	1.75415e-13	0.00262423	0.000729599	0.000322137	0.130513	0.0173607	5.57332e-14	FALSE
CXCL8:P10145:OID20631:v1:Inflammation	CAD_PGS	CAD	ALL	46009	0.318841	0.0176393	0	0.00130338	0.000587569	0.0265372	0.320145	0.0176379	0	FALSE
CXCL8:P10145:OID20631:v1:Inflammation	T2D_GWAS_signif	CAD	ALL	46009	0.0524501	0.017287	0.00241265	0.00135928	0.000610334	0.0259403	0.0538094	0.0172891	0.00185618	FALSE
CXCL8:P10145:OID20631:v1:Inflammation	T2D_PGS	CKD	ALL	46009	0.191379	0.0206937	0	0.00453815	0.0011472	7.62619e-05	0.195917	0.0207173	0	FALSE
CXCL8:P10145:OID20631:v1:Inflammation	T2D_GWAS_signif	CKD	ALL	46009	0.0539735	0.0200882	0.00721333	0.00211014	0.00103337	0.0411524	0.0560837	0.0201211	0.00531483	FALSE
CXCL8:P10145:OID20631:v1:Inflammation	T2D_PGS	NASH	ALL	46009	0.189819	0.038165	6.57101e-07	0.00770251	0.00198343	0.000102992	0.197521	0.0381229	2.20497e-07	FALSE
CXCL8:P10145:OID20631:v1:Inflammation	NASH_biomarker_GRS	NASH	ALL	46009	0.24619	0.0385251	1.65462e-10	0.00523544	0.00177896	0.00325067	0.251426	0.0385799	7.17193e-11	FALSE
CXCL8:P10145:OID20631:v1:Inflammation	lipodystrophy_pPS	NASH	ALL	46009	0.0883432	0.0392323	0.024335	0.00327201	0.00163308	0.0451142	0.0916152	0.0392638	0.0196309	FALSE
CXCL8:P10145:OID20631:v1:Inflammation	T2D_PGS	T2D	EUR	42957	0.770122	0.0212739	0	0.00467087	0.00125763	0.000203985	0.774793	0.0212614	0	FALSE
CXCL8:P10145:OID20631:v1:Inflammation	CAD_PGS	T2D	EUR	42957	0.118949	0.0193443	7.79399e-10	0.00280475	0.0012312	0.0227235	0.121754	0.0193563	3.17149e-10	FALSE
CXCL8:P10145:OID20631:v1:Inflammation	CKD_PGS	T2D	EUR	42957	0.0470362	0.0192914	0.014761	0.00289516	0.00124546	0.020095	0.0499314	0.0193203	0.00975491	FALSE
CXCL8:P10145:OID20631:v1:Inflammation	NASH_biomarker_GRS	T2D	EUR	42957	0.106249	0.0191013	2.66091e-08	0.00521069	0.00130159	6.24545e-05	0.11146	0.0191515	5.88829e-09	FALSE
CXCL8:P10145:OID20631:v1:Inflammation	T2D_PGS	CAD	EUR	42957	0.123728	0.0178947	4.70424e-12	0.0030157	0.000808579	0.000191765	0.126744	0.0178933	1.40776e-12	FALSE
CXCL8:P10145:OID20631:v1:Inflammation	CAD_PGS	CAD	EUR	42957	0.322121	0.0182464	0	0.00159035	0.000650008	0.0144184	0.323712	0.0182407	0	FALSE
CXCL8:P10145:OID20631:v1:Inflammation	T2D_GWAS_signif	CAD	EUR	42957	0.0477408	0.0178906	0.00761925	0.0013683	0.00065906	0.0378809	0.0491091	0.0178948	0.00606364	FALSE
CXCL8:P10145:OID20631:v1:Inflammation	lipodystrophy_pPS	CAD	EUR	42957	0.040251	0.0176232	0.0223729	0.00125832	0.000641614	0.0498585	0.0415093	0.017624	0.0185089	FALSE
CXCL8:P10145:OID20631:v1:Inflammation	T2D_PGS	CKD	EUR	42957	0.18971	0.0214253	0	0.00450069	0.00116075	0.000105585	0.194211	0.0214527	0	FALSE
CXCL8:P10145:OID20631:v1:Inflammation	CAD_PGS	CKD	EUR	42957	0.0601185	0.0211606	0.00449647	0.00194761	0.000987694	0.0486238	0.0620661	0.0211558	0.00334875	FALSE
CXCL8:P10145:OID20631:v1:Inflammation	T2D_PGS	NASH	EUR	42957	0.184045	0.0395852	3.32993e-06	0.00893537	0.00221697	5.567e-05	0.192981	0.0395729	1.0794e-06	FALSE
CXCL8:P10145:OID20631:v1:Inflammation	NASH_biomarker_GRS	NASH	EUR	42957	0.25264	0.0402637	3.50452e-10	0.00597073	0.00197078	0.0024485	0.258611	0.0403207	1.41892e-10	FALSE
CXCL8:P10145:OID20631:v1:Inflammation	lipodystrophy_pPS	NASH	EUR	42957	0.0781129	0.040582	0.0542521	0.00364164	0.00181127	0.0443735	0.0817545	0.0406226	0.0441631	FALSE
CXCL8:P10145:OID20997:v1:Neurology	T2D_PGS	T2D	ALL	45538	0.726621	0.0212494	0	0.00379897	0.00129317	0.0033064	0.73042	0.0212439	0	TRUE
CXCL8:P10145:OID20997:v1:Neurology	CAD_PGS	T2D	ALL	45538	0.109358	0.0192471	1.33272e-08	0.00247735	0.00126152	0.0495558	0.111836	0.0192585	6.35739e-09	TRUE
CXCL8:P10145:OID20997:v1:Neurology	NASH_biomarker_GRS	T2D	ALL	45538	0.0975183	0.0189722	2.74633e-07	0.0070935	0.0014313	7.19664e-07	0.104612	0.0190136	3.75607e-08	TRUE
CXCL8:P10145:OID20997:v1:Neurology	liver_lipid_pPS	T2D	ALL	45538	0.0598488	0.0192821	0.00191018	-0.00344337	0.00131051	0.00860138	0.0564054	0.0193057	0.00348132	TRUE
CXCL8:P10145:OID20997:v1:Neurology	T2D_PGS	CAD	ALL	45538	0.101724	0.0176513	8.265e-09	0.00205031	0.00065485	0.00174234	0.103774	0.0176541	4.14819e-09	TRUE
CXCL8:P10145:OID20997:v1:Neurology	CAD_PGS	CAD	ALL	45538	0.324645	0.0179077	0	0.00106825	0.000533745	0.045347	0.325713	0.017906	0	TRUE
CXCL8:P10145:OID20997:v1:Neurology	T2D_PGS	CKD	ALL	45538	0.153809	0.0210488	2.72671e-13	0.00349482	0.00103405	0.000725569	0.157304	0.0210571	7.99361e-14	TRUE
CXCL8:P10145:OID20997:v1:Neurology	T2D_GWAS_signif	CKD	ALL	45538	0.057905	0.0206526	0.00505101	0.00182498	0.000929678	0.0496437	0.0597299	0.0206805	0.00387417	TRUE
CXCL8:P10145:OID20997:v1:Neurology	T2D_PGS	NASH	ALL	45538	0.120225	0.0393709	0.00226067	0.00665826	0.00219065	0.00237057	0.126884	0.0393648	0.00126733	TRUE
CXCL8:P10145:OID20997:v1:Neurology	NASH_biomarker_GRS	NASH	ALL	45538	0.244457	0.0400836	1.06952e-09	0.007832	0.00222705	0.00043686	0.252289	0.0401664	3.36179e-10	TRUE
CXCL8:P10145:OID20997:v1:Neurology	T2D_PGS	T2D	EUR	42551	0.749977	0.0225779	0	0.00466422	0.00142469	0.00106091	0.754641	0.0225708	0	TRUE
CXCL8:P10145:OID20997:v1:Neurology	NASH_biomarker_GRS	T2D	EUR	42551	0.112181	0.0200036	2.04654e-08	0.00805935	0.00158491	3.67519e-07	0.12024	0.0200528	2.02032e-09	TRUE
CXCL8:P10145:OID20997:v1:Neurology	T2D_PGS	CAD	EUR	42551	0.097282	0.0181908	8.89975e-08	0.00237326	0.000727251	0.00110109	0.0996553	0.018194	4.31711e-08	TRUE
CXCL8:P10145:OID20997:v1:Neurology	CAD_PGS	CAD	EUR	42551	0.327152	0.0185182	0	0.0011635	0.000575756	0.0432975	0.328315	0.018513	0	TRUE
CXCL8:P10145:OID20997:v1:Neurology	T2D_PGS	CKD	EUR	42551	0.148558	0.0217816	9.08029e-12	0.00351769	0.00105014	0.000808884	0.152076	0.0217922	2.98406e-12	TRUE
CXCL8:P10145:OID20997:v1:Neurology	T2D_PGS	NASH	EUR	42551	0.112923	0.0410837	0.00598473	0.00774347	0.00249162	0.00188478	0.120667	0.0411145	0.00333664	TRUE
CXCL8:P10145:OID20997:v1:Neurology	NASH_biomarker_GRS	NASH	EUR	42551	0.252389	0.041792	1.54911e-09	0.00957496	0.00254057	0.000164017	0.261964	0.0418578	3.88907e-10	TRUE
CXCL8:P10145:OID20997:v1:Neurology	T2D_PGS	T2D	ALL	45763	0.743726	0.0200693	0	0.00322319	0.00117954	0.00628407	0.74695	0.0200646	0	FALSE
CXCL8:P10145:OID20997:v1:Neurology	CAD_PGS	T2D	ALL	45763	0.115049	0.0182121	2.66366e-10	0.0023235	0.00116949	0.0469487	0.117373	0.0182271	1.19895e-10	FALSE
CXCL8:P10145:OID20997:v1:Neurology	NASH_biomarker_GRS	T2D	ALL	45763	0.0884074	0.0180288	9.40562e-07	0.00545464	0.00125222	1.32484e-05	0.0938621	0.0180631	2.03236e-07	FALSE
CXCL8:P10145:OID20997:v1:Neurology	T2D_PGS	CAD	ALL	45763	0.131452	0.0174562	5.06262e-14	0.00233163	0.000696775	0.00081893	0.133784	0.0174595	1.82077e-14	FALSE
CXCL8:P10145:OID20997:v1:Neurology	CAD_PGS	CAD	ALL	45763	0.324218	0.0177193	0	0.00119566	0.00058974	0.042617	0.325414	0.0177205	0	FALSE
CXCL8:P10145:OID20997:v1:Neurology	T2D_PGS	CKD	ALL	45763	0.195701	0.0208698	0	0.00386479	0.00108743	0.000379353	0.199565	0.0208886	0	FALSE
CXCL8:P10145:OID20997:v1:Neurology	T2D_PGS	NASH	ALL	45763	0.191764	0.0384522	6.12954e-07	0.0070573	0.0019699	0.000340234	0.198822	0.0384427	2.31727e-07	FALSE
CXCL8:P10145:OID20997:v1:Neurology	NASH_biomarker_GRS	NASH	ALL	45763	0.246937	0.0389673	2.34237e-10	0.00624414	0.0019083	0.00106752	0.253181	0.0390301	8.76734e-11	FALSE
CXCL8:P10145:OID20997:v1:Neurology	T2D_PGS	T2D	EUR	42725	0.769554	0.0213122	0	0.00401984	0.00128888	0.00181558	0.773574	0.0213074	0	FALSE
CXCL8:P10145:OID20997:v1:Neurology	CAD_PGS	T2D	EUR	42725	0.120666	0.0192903	3.96899e-10	0.0025821	0.00126728	0.0415989	0.123248	0.0193105	1.74289e-10	FALSE
CXCL8:P10145:OID20997:v1:Neurology	NASH_biomarker_GRS	T2D	EUR	42725	0.103608	0.0189709	4.72284e-08	0.00581627	0.00135559	1.78209e-05	0.109425	0.0190241	8.82505e-09	FALSE
CXCL8:P10145:OID20997:v1:Neurology	T2D_PGS	CAD	EUR	42725	0.126984	0.0179936	1.69886e-12	0.0026229	0.000761205	0.00056955	0.129607	0.0179968	5.94857e-13	FALSE
CXCL8:P10145:OID20997:v1:Neurology	CAD_PGS	CAD	EUR	42725	0.327533	0.0183301	0	0.00135284	0.000632511	0.0324483	0.328886	0.0183272	0	FALSE
CXCL8:P10145:OID20997:v1:Neurology	T2D_PGS	CKD	EUR	42725	0.193816	0.021594	0	0.00388101	0.00109704	0.000403634	0.197697	0.0216152	0	FALSE
CXCL8:P10145:OID20997:v1:Neurology	T2D_PGS	NASH	EUR	42725	0.188956	0.0399881	2.29759e-06	0.00818069	0.0021984	0.000198282	0.197137	0.0400022	8.30078e-07	FALSE
CXCL8:P10145:OID20997:v1:Neurology	NASH_biomarker_GRS	NASH	EUR	42725	0.255671	0.0407211	3.4168e-10	0.00721247	0.0021225	0.000678553	0.262883	0.0407931	1.16124e-10	FALSE
CXCL8:P10145:OID21430:v1:Oncology	T2D_PGS	T2D	ALL	46865	0.72668	0.021044	0	0.00403834	0.00123269	0.00105271	0.730719	0.0210302	0	TRUE
CXCL8:P10145:OID21430:v1:Oncology	CAD_PGS	T2D	ALL	46865	0.1129	0.0190908	3.34162e-09	0.00260056	0.00120678	0.031165	0.115501	0.0190942	1.45737e-09	TRUE
CXCL8:P10145:OID21430:v1:Oncology	NASH_biomarker_GRS	T2D	ALL	46865	0.0983264	0.0187807	1.64545e-07	0.00614044	0.00133445	4.1948e-06	0.104467	0.0188188	2.83713e-08	TRUE
CXCL8:P10145:OID21430:v1:Oncology	liver_lipid_pPS	T2D	ALL	46865	0.0613887	0.019092	0.0013026	-0.0033735	0.00124796	0.00686701	0.0580152	0.0191186	0.00240946	TRUE
CXCL8:P10145:OID21430:v1:Oncology	lipodystrophy_pPS	T2D	ALL	46865	0.170902	0.0193495	0	0.00234656	0.00119657	0.0498706	0.173249	0.0193852	0	TRUE
CXCL8:P10145:OID21430:v1:Oncology	T2D_PGS	CAD	ALL	46865	0.105357	0.0173552	1.27432e-09	0.00238928	0.00069769	0.000615797	0.107746	0.0173568	5.37574e-10	TRUE
CXCL8:P10145:OID21430:v1:Oncology	CAD_PGS	CAD	ALL	46865	0.323016	0.0176129	0	0.00136871	0.000569035	0.0161587	0.324385	0.0176097	0	TRUE
CXCL8:P10145:OID21430:v1:Oncology	T2D_GWAS_signif	CAD	ALL	46865	0.0600341	0.0173393	0.000535552	0.00130058	0.000582116	0.0254679	0.0613347	0.0173428	0.000405299	TRUE
CXCL8:P10145:OID21430:v1:Oncology	lipodystrophy_pPS	CAD	ALL	46865	0.0426275	0.0169849	0.0120825	0.00109956	0.000558578	0.0490116	0.043727	0.0169782	0.0100101	TRUE
CXCL8:P10145:OID21430:v1:Oncology	T2D_PGS	CKD	ALL	46865	0.156456	0.0206618	3.66374e-14	0.00411961	0.00109446	0.000167192	0.160576	0.0206689	7.99361e-15	TRUE
CXCL8:P10145:OID21430:v1:Oncology	CAD_PGS	CKD	ALL	46865	0.0516642	0.0205411	0.0118977	0.00204353	0.000966565	0.0344964	0.0537077	0.0205362	0.00891573	TRUE
CXCL8:P10145:OID21430:v1:Oncology	T2D_GWAS_signif	CKD	ALL	46865	0.0596159	0.0202919	0.00330429	0.00202504	0.000963579	0.0355899	0.0616409	0.0203187	0.00241569	TRUE
CXCL8:P10145:OID21430:v1:Oncology	liver_lipid_pPS	CKD	ALL	46865	0.0598596	0.0203526	0.00327027	-0.00223295	0.000985887	0.0235178	0.0576266	0.020349	0.00462703	TRUE
CXCL8:P10145:OID21430:v1:Oncology	T2D_PGS	NASH	ALL	46865	0.125487	0.0386679	0.00117351	0.00634167	0.00200219	0.00153829	0.131828	0.0386362	0.000644771	TRUE
CXCL8:P10145:OID21430:v1:Oncology	NASH_biomarker_GRS	NASH	ALL	46865	0.252557	0.0389731	9.15461e-11	0.00598944	0.00192169	0.00182851	0.258547	0.0390336	3.5034e-11	TRUE
CXCL8:P10145:OID21430:v1:Oncology	lipodystrophy_pPS	NASH	ALL	46865	0.100983	0.0391293	0.00985867	0.00445011	0.00178412	0.0126209	0.105433	0.0392036	0.00715876	TRUE
CXCL8:P10145:OID21430:v1:Oncology	T2D_PGS	T2D	EUR	43781	0.752619	0.0223698	0	0.00517093	0.00138582	0.000190478	0.75779	0.0223521	0	TRUE
CXCL8:P10145:OID21430:v1:Oncology	CAD_PGS	T2D	EUR	43781	0.115589	0.0202132	1.07462e-08	0.00297239	0.00134317	0.0269001	0.118562	0.0202202	4.53127e-09	TRUE
CXCL8:P10145:OID21430:v1:Oncology	NASH_biomarker_GRS	T2D	EUR	43781	0.114647	0.0198198	7.27565e-09	0.00710159	0.00149148	1.92214e-06	0.121748	0.0198607	8.7825e-10	TRUE
CXCL8:P10145:OID21430:v1:Oncology	liver_lipid_pPS	T2D	EUR	43781	0.0637508	0.0202186	0.00161562	-0.00318052	0.00137533	0.0207477	0.0605702	0.0202472	0.00277576	TRUE
CXCL8:P10145:OID21430:v1:Oncology	lipodystrophy_pPS	T2D	EUR	43781	0.173106	0.020497	0	0.00343668	0.00133964	0.0103066	0.176542	0.0205361	0	TRUE
CXCL8:P10145:OID21430:v1:Oncology	T2D_PGS	CAD	EUR	43781	0.10125	0.0178822	1.49582e-08	0.00286487	0.000789265	0.000283643	0.104115	0.0178845	5.83156e-09	TRUE
CXCL8:P10145:OID21430:v1:Oncology	CAD_PGS	CAD	EUR	43781	0.324385	0.018212	0	0.00163233	0.000633063	0.00992418	0.326017	0.0182052	0	TRUE
CXCL8:P10145:OID21430:v1:Oncology	T2D_GWAS_signif	CAD	EUR	43781	0.0550428	0.0179389	0.0021524	0.00140616	0.000638367	0.0276125	0.0564489	0.0179443	0.00165637	TRUE
CXCL8:P10145:OID21430:v1:Oncology	lipodystrophy_pPS	CAD	EUR	43781	0.0397339	0.0175043	0.0232107	0.00147541	0.000630668	0.0193128	0.0412093	0.0174964	0.0185077	TRUE
CXCL8:P10145:OID21430:v1:Oncology	T2D_PGS	CKD	EUR	43781	0.150569	0.0213903	1.93401e-12	0.00418339	0.00112733	0.00020653	0.154753	0.0214014	4.79616e-13	TRUE
CXCL8:P10145:OID21430:v1:Oncology	CAD_PGS	CKD	EUR	43781	0.053212	0.0212014	0.0120788	0.00192756	0.000943187	0.0409868	0.0551395	0.0211932	0.00927492	TRUE
CXCL8:P10145:OID21430:v1:Oncology	T2D_GWAS_signif	CKD	EUR	43781	0.0511498	0.0210287	0.0149999	0.00202115	0.000952058	0.0337596	0.053171	0.0210543	0.011556	TRUE
CXCL8:P10145:OID21430:v1:Oncology	liver_lipid_pPS	CKD	EUR	43781	0.0639329	0.0210668	0.00240722	-0.00197887	0.000954942	0.0382429	0.061954	0.0210655	0.00327135	TRUE
CXCL8:P10145:OID21430:v1:Oncology	T2D_PGS	NASH	EUR	43781	0.114452	0.0403034	0.00451476	0.00766385	0.00229823	0.000853995	0.122116	0.0403114	0.00245109	TRUE
CXCL8:P10145:OID21430:v1:Oncology	NASH_biomarker_GRS	NASH	EUR	43781	0.257218	0.0407671	2.8e-10	0.00725419	0.00218621	0.000906145	0.264473	0.0407995	9.03597e-11	TRUE
