## Supplemental Tables for "Identification of plasma proteomic markers underlying polygenic risk of type 2 diabetes and related comorbidities" (part 47 of 58)

### Sheet: S18- UKB mediation (continued)
PROTEIN	PGS	TRAIT	SUBSET	N	EST_DIRECT	SE_DIRECT	P_DIRECT	EST_INDIRECT	SE_INDIRECT	P_INDIRECT	EST_TOTAL	SE_TOTAL	P_TOTAL	BMIadj
CXCL8:P10145:OID21430:v1:Oncology	lipodystrophy_pPS	NASH	EUR	43781	0.0942292	0.0406175	0.0203454	0.00504399	0.00203055	0.0129896	0.0992732	0.0407122	0.014752	TRUE
CXCL8:P10145:OID21430:v1:Oncology	T2D_PGS	T2D	ALL	47094	0.743248	0.0198272	0	0.00344783	0.001118	0.00204285	0.746696	0.0198201	0	FALSE
CXCL8:P10145:OID21430:v1:Oncology	CAD_PGS	T2D	ALL	47094	0.118585	0.018073	5.32898e-11	0.00236545	0.00110613	0.0324763	0.120951	0.0180826	2.25038e-11	FALSE
CXCL8:P10145:OID21430:v1:Oncology	CKD_PGS	T2D	ALL	47094	0.0437418	0.0179649	0.0148978	0.00220124	0.00111162	0.0476811	0.045943	0.0179856	0.0106361	FALSE
CXCL8:P10145:OID21430:v1:Oncology	NASH_biomarker_GRS	T2D	ALL	47094	0.0884291	0.0178799	7.58611e-07	0.0045388	0.00116584	9.89416e-05	0.0929679	0.0179095	2.09191e-07	FALSE
CXCL8:P10145:OID21430:v1:Oncology	T2D_PGS	CAD	ALL	47094	0.135179	0.0171705	3.55271e-15	0.00266968	0.000733033	0.000270564	0.137849	0.0171724	8.88178e-16	FALSE
CXCL8:P10145:OID21430:v1:Oncology	CAD_PGS	CAD	ALL	47094	0.322089	0.0174291	0	0.0014842	0.000616418	0.01605	0.323573	0.0174292	0	FALSE
CXCL8:P10145:OID21430:v1:Oncology	T2D_GWAS_signif	CAD	ALL	47094	0.0565684	0.0171079	0.000944454	0.00126603	0.000622398	0.0419402	0.0578344	0.0171133	0.000726187	FALSE
CXCL8:P10145:OID21430:v1:Oncology	T2D_PGS	CKD	ALL	47094	0.199542	0.020474	0	0.00454228	0.00113981	6.74426e-05	0.204084	0.020492	0	FALSE
CXCL8:P10145:OID21430:v1:Oncology	CAD_PGS	CKD	ALL	47094	0.0629377	0.0202452	0.00187869	0.00203937	0.00103578	0.0489622	0.0649771	0.0202469	0.00133091	FALSE
CXCL8:P10145:OID21430:v1:Oncology	liver_lipid_pPS	CKD	ALL	47094	0.063177	0.020097	0.00166877	-0.00212297	0.00104726	0.0426458	0.0610541	0.0201015	0.00238718	FALSE
CXCL8:P10145:OID21430:v1:Oncology	T2D_PGS	NASH	ALL	47094	0.196915	0.0377366	1.8072e-07	0.00664161	0.00180668	0.0002368	0.203557	0.0377128	6.75568e-08	FALSE
CXCL8:P10145:OID21430:v1:Oncology	CAD_PGS	NASH	ALL	47094	0.0841615	0.03706	0.0231497	0.00332481	0.00153399	0.0302022	0.0874863	0.0371018	0.0183732	FALSE
CXCL8:P10145:OID21430:v1:Oncology	NASH_biomarker_GRS	NASH	ALL	47094	0.25514	0.0378957	1.6656e-11	0.00457403	0.00164919	0.00554556	0.259714	0.0379452	7.67719e-12	FALSE
CXCL8:P10145:OID21430:v1:Oncology	T2D_GWAS_signif	NASH	ALL	47094	0.0708447	0.0367006	0.0535645	0.00328667	0.00155279	0.034292	0.0741314	0.036682	0.0432882	FALSE
CXCL8:P10145:OID21430:v1:Oncology	lipodystrophy_pPS	NASH	ALL	47094	0.08963	0.0389847	0.0214988	0.00341275	0.00155914	0.0286068	0.0930427	0.0390176	0.017096	FALSE
CXCL8:P10145:OID21430:v1:Oncology	T2D_PGS	T2D	EUR	43959	0.771255	0.0210761	0	0.00454453	0.00124658	0.000266774	0.775799	0.0210655	0	FALSE
CXCL8:P10145:OID21430:v1:Oncology	CAD_PGS	T2D	EUR	43959	0.122612	0.0191515	1.53142e-10	0.00308682	0.00122476	0.0117241	0.125699	0.0191627	5.39651e-11	FALSE
CXCL8:P10145:OID21430:v1:Oncology	CKD_PGS	T2D	EUR	43959	0.0508074	0.019087	0.00777037	0.00309945	0.0012371	0.0122305	0.0539069	0.0191196	0.00481055	FALSE
CXCL8:P10145:OID21430:v1:Oncology	NASH_biomarker_GRS	T2D	EUR	43959	0.105821	0.0188479	1.97158e-08	0.00494027	0.00127776	0.000110475	0.110762	0.0188916	4.54529e-09	FALSE
CXCL8:P10145:OID21430:v1:Oncology	lipodystrophy_pPS	T2D	EUR	43959	0.140973	0.0196747	7.7649e-13	0.00240195	0.00120623	0.04645	0.143375	0.0197084	3.46834e-13	FALSE
CXCL8:P10145:OID21430:v1:Oncology	T2D_PGS	CAD	EUR	43959	0.131105	0.0176982	1.28342e-13	0.00312275	0.000817419	0.000133311	0.134228	0.0177003	3.37508e-14	FALSE
CXCL8:P10145:OID21430:v1:Oncology	CAD_PGS	CAD	EUR	43959	0.324053	0.0180292	0	0.00182137	0.000681843	0.00755711	0.325874	0.0180254	0	FALSE
CXCL8:P10145:OID21430:v1:Oncology	lipodystrophy_pPS	CAD	EUR	43959	0.0364771	0.0174332	0.0364036	0.00143712	0.000669173	0.0317456	0.0379142	0.0174315	0.0296271	FALSE
CXCL8:P10145:OID21430:v1:Oncology	T2D_PGS	CKD	EUR	43959	0.19687	0.0211952	0	0.00461721	0.00116737	7.64629e-05	0.201487	0.0212174	0	FALSE
CXCL8:P10145:OID21430:v1:Oncology	CAD_PGS	CKD	EUR	43959	0.064362	0.0208781	0.00205097	0.00209287	0.00102587	0.0413413	0.0664549	0.0208755	0.00145562	FALSE
CXCL8:P10145:OID21430:v1:Oncology	T2D_PGS	NASH	EUR	43959	0.190593	0.0392343	1.18691e-06	0.0079231	0.00203872	0.000101778	0.198516	0.0392369	4.20558e-07	FALSE
CXCL8:P10145:OID21430:v1:Oncology	CAD_PGS	NASH	EUR	43959	0.0896766	0.0388148	0.0208676	0.00344459	0.001677	0.0399735	0.0931212	0.0388441	0.0165163	FALSE
CXCL8:P10145:OID21430:v1:Oncology	NASH_biomarker_GRS	NASH	EUR	43959	0.260901	0.0397173	5.06697e-11	0.00519004	0.00182639	0.00448755	0.266091	0.0397689	2.21754e-11	FALSE
CXCL8:P10145:OID21430:v1:Oncology	lipodystrophy_pPS	NASH	EUR	43959	0.0811132	0.0404996	0.045197	0.00382509	0.00173045	0.027073	0.0849383	0.0405444	0.036176	FALSE
CXCL9:Q07325:OID20675:v1:Inflammation	CAD_PGS	T2D	ALL	47426	0.113935	0.0190087	2.04954e-09	0.00127862	0.000569034	0.0246398	0.115214	0.0189998	1.32816e-09	TRUE
CXCL9:Q07325:OID20675:v1:Inflammation	liver_lipid_pPS	T2D	ALL	47426	0.0527262	0.0190234	0.00557735	-0.00120911	0.000525763	0.0214641	0.0515171	0.019018	0.00675137	TRUE
CXCL9:Q07325:OID20675:v1:Inflammation	CAD_PGS	CAD	ALL	47426	0.325241	0.0176027	0	0.00227837	0.000862097	0.0082218	0.32752	0.0176102	0	TRUE
CXCL9:Q07325:OID20675:v1:Inflammation	beta_cell_pPS	CAD	ALL	47426	0.0490446	0.0169482	0.00380619	0.00237386	0.000869558	0.00633414	0.0514184	0.0169762	0.00245477	TRUE
CXCL9:Q07325:OID20675:v1:Inflammation	CAD_PGS	CKD	ALL	47426	0.0470148	0.0202026	0.0199566	0.00800181	0.00239496	0.000834437	0.0550166	0.0203369	0.00682517	TRUE
CXCL9:Q07325:OID20675:v1:Inflammation	CKD_PGS	CKD	ALL	47426	0.215951	0.0201861	0	0.019912	0.00253874	4.44089e-15	0.235863	0.020246	0	TRUE
CXCL9:Q07325:OID20675:v1:Inflammation	CKD_GWAS_signif	CKD	ALL	47426	0.147187	0.0200972	2.4114e-13	0.0107894	0.0024112	7.65115e-06	0.157977	0.0202881	6.88338e-15	TRUE
CXCL9:Q07325:OID20675:v1:Inflammation	liver_lipid_pPS	CKD	ALL	47426	0.062187	0.0200068	0.00188172	-0.00583357	0.00237244	0.0139366	0.0563535	0.0201476	0.00515744	TRUE
CXCL9:Q07325:OID20675:v1:Inflammation	CAD_PGS	T2D	EUR	44311	0.11847	0.0201178	3.88953e-09	0.00127516	0.000594063	0.0318327	0.119745	0.0201073	2.59549e-09	TRUE
CXCL9:Q07325:OID20675:v1:Inflammation	CKD_GWAS_signif	T2D	EUR	44311	-0.0472865	0.0200354	0.0182675	0.00142436	0.000621581	0.0219335	-0.0458622	0.0200331	0.0220607	TRUE
CXCL9:Q07325:OID20675:v1:Inflammation	liver_lipid_pPS	T2D	EUR	44311	0.0574263	0.0201178	0.00431046	-0.001081	0.000515613	0.0360345	0.0563453	0.020113	0.00508747	TRUE
CXCL9:Q07325:OID20675:v1:Inflammation	CAD_PGS	CAD	EUR	44311	0.327757	0.0181934	0	0.00212997	0.000889056	0.0165858	0.329887	0.0181983	0	TRUE
CXCL9:Q07325:OID20675:v1:Inflammation	CAD_PGS	CKD	EUR	44311	0.0504272	0.0208226	0.0154457	0.00767438	0.00245976	0.00180866	0.0581016	0.020958	0.00556644	TRUE
CXCL9:Q07325:OID20675:v1:Inflammation	CKD_PGS	CKD	EUR	44311	0.219233	0.0208642	0	0.0192346	0.0026018	1.43663e-13	0.238468	0.0209428	0	TRUE
CXCL9:Q07325:OID20675:v1:Inflammation	CKD_GWAS_signif	CKD	EUR	44311	0.149221	0.0207657	6.67244e-13	0.0115654	0.00248952	3.39015e-06	0.160787	0.0209597	1.70974e-14	TRUE
CXCL9:Q07325:OID20675:v1:Inflammation	liver_lipid_pPS	CKD	EUR	44311	0.0675033	0.020696	0.00110761	-0.00506209	0.00244571	0.0384721	0.0624412	0.0208458	0.00274094	TRUE
CXCL9:Q07325:OID20675:v1:Inflammation	CAD_PGS	T2D	ALL	47658	0.119094	0.0179599	3.33162e-11	0.00168485	0.000568597	0.00304492	0.120779	0.017961	1.76203e-11	FALSE
CXCL9:Q07325:OID20675:v1:Inflammation	CKD_PGS	T2D	ALL	47658	0.0372684	0.0179519	0.0378925	0.00466984	0.00108051	1.5469e-05	0.0419383	0.0179206	0.0192718	FALSE
CXCL9:Q07325:OID20675:v1:Inflammation	NASH_biomarker_GRS	T2D	ALL	47658	0.10144	0.0177993	1.20424e-08	0.00108183	0.00049336	0.0283233	0.102522	0.0178061	8.52644e-09	FALSE
CXCL9:Q07325:OID20675:v1:Inflammation	liver_lipid_pPS	T2D	ALL	47658	0.0568354	0.0181788	0.00176918	-0.0015312	0.000542025	0.00472871	0.0553042	0.0181769	0.00234583	FALSE
CXCL9:Q07325:OID20675:v1:Inflammation	CAD_PGS	CAD	ALL	47658	0.324053	0.0174162	0	0.00238237	0.000933866	0.0107389	0.326435	0.0174294	0	FALSE
CXCL9:Q07325:OID20675:v1:Inflammation	CKD_PGS	CAD	ALL	47658	0.0325895	0.0166915	0.050883	0.00915884	0.00131468	3.24651e-12	0.0417483	0.016707	0.0124596	FALSE
CXCL9:Q07325:OID20675:v1:Inflammation	BMI_PGS	CAD	ALL	47658	0.069046	0.0169291	4.53176e-05	0.00278319	0.000950611	0.00341383	0.0718292	0.0169425	2.2393e-05	FALSE
CXCL9:Q07325:OID20675:v1:Inflammation	beta_cell_pPS	CAD	ALL	47658	0.0480454	0.0168172	0.00427766	0.00232769	0.00093003	0.0123212	0.0503731	0.0168507	0.0027955	FALSE
CXCL9:Q07325:OID20675:v1:Inflammation	CAD_PGS	CKD	ALL	47658	0.0587763	0.0198929	0.00313043	0.00775714	0.00242554	0.00138334	0.0665334	0.02003	0.000894727	FALSE
CXCL9:Q07325:OID20675:v1:Inflammation	CKD_PGS	CKD	ALL	47658	0.22715	0.019831	0	0.0219781	0.00256663	0	0.249128	0.0198922	0	FALSE
CXCL9:Q07325:OID20675:v1:Inflammation	BMI_PGS	CKD	ALL	47658	0.111049	0.0196506	1.59351e-08	0.00748011	0.00242482	0.00203681	0.118529	0.0198195	2.22567e-09	FALSE
CXCL9:Q07325:OID20675:v1:Inflammation	CKD_GWAS_signif	CKD	ALL	47658	0.147895	0.0198986	1.06581e-13	0.0124092	0.00242625	3.14484e-07	0.160304	0.0200852	1.55431e-15	FALSE
CXCL9:Q07325:OID20675:v1:Inflammation	liver_lipid_pPS	CKD	ALL	47658	0.0646004	0.0197582	0.00107718	-0.00476393	0.00239095	0.0463181	0.0598365	0.0199119	0.0026553	FALSE
CXCL9:Q07325:OID20675:v1:Inflammation	T2D_PGS	NASH	ALL	47658	0.193238	0.0375863	2.73044e-07	0.00292461	0.00140884	0.0379033	0.196162	0.0375795	1.79002e-07	FALSE
CXCL9:Q07325:OID20675:v1:Inflammation	CAD_PGS	NASH	ALL	47658	0.0772897	0.036963	0.036528	0.00529603	0.00158834	0.000855094	0.0825857	0.0369974	0.0256016	FALSE
CXCL9:Q07325:OID20675:v1:Inflammation	BMI_PGS	NASH	ALL	47658	0.115391	0.0363666	0.0015087	0.00313085	0.00145011	0.0308467	0.118522	0.0363734	0.00112008	FALSE
CXCL9:Q07325:OID20675:v1:Inflammation	NASH_biomarker_GRS	NASH	ALL	47658	0.248419	0.0378135	5.04541e-11	0.00278961	0.00139257	0.0451544	0.251209	0.0378561	3.22553e-11	FALSE
CXCL9:Q07325:OID20675:v1:Inflammation	CAD_PGS	T2D	EUR	44492	0.125207	0.0190171	4.58262e-11	0.00172454	0.000606016	0.00443148	0.126931	0.0190184	2.48686e-11	FALSE
CXCL9:Q07325:OID20675:v1:Inflammation	CKD_PGS	T2D	EUR	44492	0.0422884	0.0190706	0.0265914	0.00519947	0.00118472	1.13984e-05	0.0474879	0.0190414	0.0126338	FALSE
CXCL9:Q07325:OID20675:v1:Inflammation	BMI_PGS	T2D	EUR	44492	0.182457	0.0188162	0	0.00108406	0.000533509	0.0421603	0.183542	0.0188131	0	FALSE
CXCL9:Q07325:OID20675:v1:Inflammation	NASH_biomarker_GRS	T2D	EUR	44492	0.117565	0.0187685	3.7537e-10	0.00166751	0.000586772	0.00448554	0.119232	0.0187748	2.14389e-10	FALSE
CXCL9:Q07325:OID20675:v1:Inflammation	liver_lipid_pPS	T2D	EUR	44492	0.0605916	0.0192124	0.00161174	-0.00120572	0.000546748	0.0274358	0.0593859	0.0192142	0.00199668	FALSE
CXCL9:Q07325:OID20675:v1:Inflammation	CAD_PGS	CAD	EUR	44492	0.327274	0.0180059	0	0.00222476	0.000963218	0.0209039	0.329499	0.0180176	0	FALSE
CXCL9:Q07325:OID20675:v1:Inflammation	CKD_PGS	CAD	EUR	44492	0.0304631	0.0172677	0.0777049	0.00954162	0.00138486	5.58087e-12	0.0400047	0.017285	0.0206449	FALSE
CXCL9:Q07325:OID20675:v1:Inflammation	BMI_PGS	CAD	EUR	44492	0.0707332	0.0175478	5.5565e-05	0.00275876	0.00098591	0.00513903	0.073492	0.0175623	2.85617e-05	FALSE
CXCL9:Q07325:OID20675:v1:Inflammation	CAD_PGS	CKD	EUR	44492	0.062186	0.0204849	0.00239981	0.00743846	0.00249187	0.00283497	0.0696244	0.0206243	0.000735878	FALSE
CXCL9:Q07325:OID20675:v1:Inflammation	CKD_PGS	CKD	EUR	44492	0.231911	0.0204927	0	0.0212071	0.00262855	6.66134e-16	0.253118	0.0205737	0	FALSE
CXCL9:Q07325:OID20675:v1:Inflammation	BMI_PGS	CKD	EUR	44492	0.116461	0.0203936	1.12546e-08	0.00841929	0.00250392	0.000772569	0.12488	0.0205665	1.26306e-09	FALSE
CXCL9:Q07325:OID20675:v1:Inflammation	CKD_GWAS_signif	CKD	EUR	44492	0.149954	0.0205322	2.80664e-13	0.0133885	0.00251447	1.01197e-07	0.163342	0.0207194	3.10862e-15	FALSE
CXCL9:Q07325:OID20675:v1:Inflammation	CAD_PGS	NASH	EUR	44492	0.0826223	0.0387376	0.0329355	0.00474146	0.0016321	0.00367101	0.0873637	0.0387412	0.0241297	FALSE
CXCL9:Q07325:OID20675:v1:Inflammation	BMI_PGS	NASH	EUR	44492	0.115328	0.037946	0.00237161	0.00355735	0.00156323	0.0228678	0.118885	0.0379592	0.00173671	FALSE
CXCL9:Q07325:OID20675:v1:Inflammation	NASH_biomarker_GRS	NASH	EUR	44492	0.254056	0.0395539	1.33593e-10	0.00374041	0.00153802	0.015017	0.257796	0.0395879	7.41578e-11	FALSE
CYB5A:P00167:OID31171:v1:Oncology_II	NASH_biomarker_GRS	T2D	ALL	46011	0.103089	0.0190095	5.86001e-08	0.00153089	0.000604532	0.0113298	0.10462	0.0190035	3.68579e-08	TRUE
CYB5A:P00167:OID31171:v1:Oncology_II	T2D_GWAS_signif	T2D	ALL	46011	0.396842	0.0192596	0	0.00102974	0.00050863	0.0429157	0.397872	0.0192545	0	TRUE
CYB5A:P00167:OID31171:v1:Oncology_II	beta_cell_pPS	T2D	ALL	46011	0.239975	0.0191907	0	0.00104024	0.000516631	0.0440623	0.241015	0.0191957	0	TRUE
CYB5A:P00167:OID31171:v1:Oncology_II	NASH_biomarker_GRS	NASH	ALL	46011	0.276659	0.0391449	1.57674e-12	0.00256347	0.00114647	0.0253535	0.279223	0.0391372	9.71667e-13	TRUE
CYB5A:P00167:OID31171:v1:Oncology_II	NASH_biomarker_GRS	T2D	EUR	42959	0.118088	0.0200911	4.16169e-09	0.00158552	0.000638169	0.012974	0.119674	0.0200826	2.53689e-09	TRUE
CYB5A:P00167:OID31171:v1:Oncology_II	T2D_PGS	NASH	EUR	42959	0.122185	0.0409484	0.00284617	0.00229722	0.00116261	0.0481645	0.124483	0.0409484	0.0023659	TRUE
CYB5A:P00167:OID31171:v1:Oncology_II	NASH_biomarker_GRS	NASH	EUR	42959	0.285146	0.0409994	3.52895e-12	0.00280627	0.00125523	0.0253742	0.287952	0.0410091	2.19247e-12	TRUE
CYB5A:P00167:OID31171:v1:Oncology_II	T2D_PGS	T2D	ALL	46233	0.743498	0.0198859	0	0.00136513	0.000553476	0.0136455	0.744863	0.0198892	0	FALSE
CYB5A:P00167:OID31171:v1:Oncology_II	NASH_biomarker_GRS	T2D	ALL	46233	0.0915645	0.0181273	4.39041e-07	0.00158353	0.000590731	0.00734858	0.093148	0.0181258	2.76225e-07	FALSE
CYB5A:P00167:OID31171:v1:Oncology_II	T2D_GWAS_signif	T2D	ALL	46233	0.352454	0.0180319	0	0.00127524	0.000546507	0.0196247	0.35373	0.0180251	0	FALSE
CYB5A:P00167:OID31171:v1:Oncology_II	obesity_pPS	T2D	ALL	46233	0.0891227	0.0181142	8.6517e-07	0.0011042	0.00054594	0.0431182	0.0902269	0.0181172	6.35205e-07	FALSE
CYB5A:P00167:OID31171:v1:Oncology_II	T2D_PGS	CKD	ALL	46233	0.19959	0.0205468	0	0.00148766	0.000643239	0.0207353	0.201078	0.0205556	0	FALSE
CYB5A:P00167:OID31171:v1:Oncology_II	T2D_GWAS_signif	CKD	ALL	46233	0.057537	0.0200839	0.00417228	0.00130729	0.000648422	0.0437888	0.0588443	0.0200937	0.00340603	FALSE
CYB5A:P00167:OID31171:v1:Oncology_II	T2D_PGS	NASH	ALL	46233	0.203489	0.0384635	1.22024e-07	0.00248136	0.00101065	0.01408	0.20597	0.0384805	8.67075e-08	FALSE
CYB5A:P00167:OID31171:v1:Oncology_II	NASH_biomarker_GRS	NASH	ALL	46233	0.277863	0.0382884	3.95461e-13	0.00201649	0.000964953	0.0366421	0.27988	0.038285	2.66231e-13	FALSE
CYB5A:P00167:OID31171:v1:Oncology_II	T2D_GWAS_signif	NASH	ALL	46233	0.0763341	0.0372933	0.0406722	0.00193641	0.00095392	0.0423611	0.0782705	0.0373172	0.0359545	FALSE
CYB5A:P00167:OID31171:v1:Oncology_II	T2D_PGS	T2D	EUR	43129	0.772042	0.0211158	0	0.00143322	0.000600702	0.0170369	0.773476	0.0211203	0	FALSE
CYB5A:P00167:OID31171:v1:Oncology_II	NASH_biomarker_GRS	T2D	EUR	43129	0.107213	0.0191439	2.13879e-08	0.00166235	0.000631916	0.00852212	0.108875	0.01914	1.28267e-08	FALSE
CYB5A:P00167:OID31171:v1:Oncology_II	T2D_GWAS_signif	T2D	EUR	43129	0.360419	0.0190199	0	0.00126772	0.000589677	0.0315665	0.361686	0.019015	0	FALSE
CYB5A:P00167:OID31171:v1:Oncology_II	T2D_PGS	CKD	EUR	43129	0.195323	0.0212733	0	0.00159787	0.000694847	0.0214706	0.19692	0.0212822	0	FALSE
CYB5A:P00167:OID31171:v1:Oncology_II	T2D_PGS	NASH	EUR	43129	0.201575	0.0399331	4.46924e-07	0.00252668	0.00105798	0.016931	0.204101	0.0399401	3.21854e-07	FALSE
CYB5A:P00167:OID31171:v1:Oncology_II	NASH_biomarker_GRS	NASH	EUR	43129	0.286674	0.0401201	8.97282e-13	0.00217608	0.00102549	0.0338379	0.288851	0.0401287	6.10623e-13	FALSE
CYB5R2:Q6BCY4:OID31512:v1:Oncology_II	BMI_PGS	T2D	ALL	46980	-0.0427454	0.0195502	0.0287832	-0.0011859	0.00053172	0.025727	-0.0439313	0.0195423	0.0245758	TRUE
CYB5R2:Q6BCY4:OID31512:v1:Oncology_II	CKD_PGS	CKD	ALL	46980	0.22921	0.0203076	0	0.0040792	0.00122742	0.000889248	0.233289	0.0203263	0	TRUE
CYB5R2:Q6BCY4:OID31512:v1:Oncology_II	CKD_GWAS_signif	CKD	ALL	46980	0.158011	0.0202819	6.66134e-15	0.00306208	0.00120977	0.0113697	0.161073	0.0203115	2.22045e-15	TRUE
CYB5R2:Q6BCY4:OID31512:v1:Oncology_II	BMI_PGS	NASH	ALL	46980	-0.0831691	0.0392956	0.0343021	-0.00290855	0.00124642	0.0196201	-0.0860777	0.0392899	0.0284639	TRUE
CYB5R2:Q6BCY4:OID31512:v1:Oncology_II	BMI_PGS	T2D	EUR	43885	-0.0621723	0.0207279	0.00270475	-0.00111507	0.000547004	0.0414999	-0.0632873	0.0207229	0.00225827	TRUE
CYB5R2:Q6BCY4:OID31512:v1:Oncology_II	CKD_GWAS_signif	T2D	EUR	43885	-0.0443427	0.0201994	0.0281458	0.00130666	0.000570887	0.0220892	-0.043036	0.020196	0.033096	TRUE
CYB5R2:Q6BCY4:OID31512:v1:Oncology_II	liver_lipid_pPS	T2D	EUR	43885	0.065055	0.0202668	0.00132768	-0.00132428	0.000588462	0.0244234	0.0637307	0.0202628	0.00165965	TRUE
CYB5R2:Q6BCY4:OID31512:v1:Oncology_II	CKD_PGS	CKD	EUR	43885	0.230612	0.0210022	0	0.00354564	0.00125223	0.00463373	0.234157	0.0210184	0	TRUE
CYB5R2:Q6BCY4:OID31512:v1:Oncology_II	CKD_GWAS_signif	CKD	EUR	43885	0.160807	0.0209556	1.66533e-14	0.00375625	0.00126911	0.00307898	0.164563	0.0209887	4.44089e-15	TRUE
CYB5R2:Q6BCY4:OID31512:v1:Oncology_II	liver_lipid_pPS	CKD	EUR	43885	0.055091	0.0209511	0.00855094	-0.00270506	0.00128076	0.0346808	0.052386	0.0210031	0.0126242	TRUE
CYB5R2:Q6BCY4:OID31512:v1:Oncology_II	BMI_PGS	NASH	EUR	43885	-0.0922059	0.0411914	0.0251902	-0.00234	0.00116518	0.0446138	-0.0945459	0.0411967	0.0217338	TRUE
CYB5R2:Q6BCY4:OID31512:v1:Oncology_II	CKD_PGS	T2D	ALL	47209	0.0473858	0.0179369	0.00824666	0.00232542	0.00071589	0.00116099	0.0497112	0.0179426	0.00559588	FALSE
CYB5R2:Q6BCY4:OID31512:v1:Oncology_II	CKD_PGS	CAD	ALL	47209	0.0388809	0.0168137	0.0207529	0.00201811	0.000706221	0.00426841	0.040899	0.0168177	0.0150197	FALSE
CYB5R2:Q6BCY4:OID31512:v1:Oncology_II	CKD_PGS	CKD	ALL	47209	0.241582	0.0199722	0	0.00525166	0.00139946	0.000174986	0.246833	0.0200038	0	FALSE
CYB5R2:Q6BCY4:OID31512:v1:Oncology_II	CKD_GWAS_signif	CKD	ALL	47209	0.159103	0.0200624	2.22045e-15	0.00409748	0.00137582	0.00289942	0.163201	0.0200966	4.44089e-16	FALSE
CYB5R2:Q6BCY4:OID31512:v1:Oncology_II	CKD_PGS	T2D	EUR	44062	0.0517208	0.0190502	0.006628	0.00262455	0.000794831	0.000959883	0.0543453	0.0190565	0.00434722	FALSE
CYB5R2:Q6BCY4:OID31512:v1:Oncology_II	CAD_PGS	CAD	EUR	44062	0.325537	0.0180773	0	0.00136637	0.000692262	0.0484072	0.326903	0.0180777	0	FALSE
CYB5R2:Q6BCY4:OID31512:v1:Oncology_II	CKD_PGS	CAD	EUR	44062	0.0364588	0.017397	0.0361089	0.00222612	0.00076276	0.00351717	0.0386849	0.0174041	0.0262328	FALSE
CYB5R2:Q6BCY4:OID31512:v1:Oncology_II	CKD_PGS	CKD	EUR	44062	0.24366	0.0206443	0	0.00489201	0.00144046	0.00068345	0.248552	0.0206713	0	FALSE
CYB5R2:Q6BCY4:OID31512:v1:Oncology_II	CKD_GWAS_signif	CKD	EUR	44062	0.16217	0.0206998	4.66294e-15	0.00492882	0.00144792	0.000663888	0.167099	0.0207343	6.66134e-16	FALSE
CYTL1:Q9NRR1:OID30374:v1:Cardiometabolic_II	T2D_PGS	T2D	ALL	47614	0.721475	0.0207107	0	0.00534604	0.00115402	3.61229e-06	0.726821	0.0207168	0	TRUE
CYTL1:Q9NRR1:OID30374:v1:Cardiometabolic_II	T2D_GWAS_signif	T2D	ALL	47614	0.395948	0.0187975	0	0.00240273	0.000942264	0.0107735	0.39835	0.0188336	0	TRUE
CYTL1:Q9NRR1:OID30374:v1:Cardiometabolic_II	beta_cell_pPS	T2D	ALL	47614	0.23867	0.0187727	0	0.00192991	0.000940355	0.040138	0.2406	0.0188003	0	TRUE
CYTL1:Q9NRR1:OID30374:v1:Cardiometabolic_II	lipodystrophy_pPS	T2D	ALL	47614	0.172588	0.0191886	0	0.00335906	0.0010096	0.000877537	0.175947	0.019233	0	TRUE
CYTL1:Q9NRR1:OID30374:v1:Cardiometabolic_II	T2D_PGS	CAD	ALL	47614	0.116587	0.0173062	1.62004e-11	-0.00368001	0.00089986	4.32233e-05	0.112907	0.0173043	6.80913e-11	TRUE
CYTL1:Q9NRR1:OID30374:v1:Cardiometabolic_II	T2D_GWAS_signif	CAD	ALL	47614	0.0614668	0.0172647	0.000370496	-0.00182325	0.000624283	0.00349413	0.0596435	0.0172742	0.000554877	TRUE
CYTL1:Q9NRR1:OID30374:v1:Cardiometabolic_II	lipodystrophy_pPS	CAD	ALL	47614	0.0491805	0.0168783	0.00357031	-0.00172681	0.000610283	0.00466171	0.0474537	0.0168932	0.0049689	TRUE
CYTL1:Q9NRR1:OID30374:v1:Cardiometabolic_II	T2D_PGS	CKD	ALL	47614	0.175292	0.020134	0	-0.0173884	0.00429488	5.15177e-05	0.157903	0.0206163	1.86517e-14	TRUE
CYTL1:Q9NRR1:OID30374:v1:Cardiometabolic_II	CKD_PGS	CKD	ALL	47614	0.182773	0.0198079	0	0.0523074	0.00450133	0	0.23508	0.0202263	0	TRUE
CYTL1:Q9NRR1:OID30374:v1:Cardiometabolic_II	CKD_GWAS_signif	CKD	ALL	47614	0.118674	0.0197966	2.03893e-09	0.0388859	0.00434814	0	0.15756	0.0202374	6.88338e-15	TRUE
CYTL1:Q9NRR1:OID30374:v1:Cardiometabolic_II	T2D_PGS	T2D	EUR	44460	0.747733	0.0220017	0	0.00528159	0.00121902	1.47316e-05	0.753014	0.022005	0	TRUE
CYTL1:Q9NRR1:OID30374:v1:Cardiometabolic_II	CKD_GWAS_signif	T2D	EUR	44460	-0.0366512	0.0199844	0.0666562	-0.00873295	0.00154001	1.4222e-08	-0.0453841	0.0199627	0.0229994	TRUE
CYTL1:Q9NRR1:OID30374:v1:Cardiometabolic_II	T2D_GWAS_signif	T2D	EUR	44460	0.408671	0.0198834	0	0.00285925	0.000985385	0.00371198	0.41153	0.0199211	0	TRUE
CYTL1:Q9NRR1:OID30374:v1:Cardiometabolic_II	beta_cell_pPS	T2D	EUR	44460	0.243161	0.0199121	0	0.00219547	0.000972096	0.023915	0.245357	0.0199389	0	TRUE
CYTL1:Q9NRR1:OID30374:v1:Cardiometabolic_II	lipodystrophy_pPS	T2D	EUR	44460	0.177793	0.0203242	0	0.00313347	0.00103211	0.00239753	0.180926	0.0203674	0	TRUE
CYTL1:Q9NRR1:OID30374:v1:Cardiometabolic_II	T2D_PGS	CAD	EUR	44460	0.113741	0.0178208	1.74223e-10	-0.00372358	0.000924734	5.65771e-05	0.110017	0.017815	6.593e-10	TRUE
CYTL1:Q9NRR1:OID30374:v1:Cardiometabolic_II	T2D_GWAS_signif	CAD	EUR	44460	0.0563612	0.0178561	0.00159722	-0.0019516	0.000665358	0.00335532	0.0544096	0.0178671	0.00232494	TRUE
CYTL1:Q9NRR1:OID30374:v1:Cardiometabolic_II	lipodystrophy_pPS	CAD	EUR	44460	0.0470312	0.0173845	0.00682323	-0.00172625	0.000633661	0.00644493	0.045305	0.0174038	0.00923663	TRUE
CYTL1:Q9NRR1:OID30374:v1:Cardiometabolic_II	T2D_PGS	CKD	EUR	44460	0.169139	0.0208296	4.44089e-16	-0.0176784	0.00442956	6.57934e-05	0.151461	0.021309	1.17861e-12	TRUE
CYTL1:Q9NRR1:OID30374:v1:Cardiometabolic_II	CKD_PGS	CKD	EUR	44460	0.182426	0.0204814	0	0.0540096	0.00468476	0	0.236436	0.0209212	0	TRUE
CYTL1:Q9NRR1:OID30374:v1:Cardiometabolic_II	CKD_GWAS_signif	CKD	EUR	44460	0.120045	0.0204385	4.26778e-09	0.0398734	0.00447026	0	0.159918	0.0209176	2.08722e-14	TRUE
CYTL1:Q9NRR1:OID30374:v1:Cardiometabolic_II	T2D_PGS	T2D	ALL	47848	0.735858	0.019519	0	0.00825066	0.00132949	5.43825e-10	0.744108	0.0195463	0	FALSE
CYTL1:Q9NRR1:OID30374:v1:Cardiometabolic_II	CKD_PGS	T2D	ALL	47848	0.0562781	0.0178043	0.00157265	-0.0138847	0.00164286	0	0.0423934	0.0178179	0.0173473	FALSE
CYTL1:Q9NRR1:OID30374:v1:Cardiometabolic_II	BMI_PGS	T2D	ALL	47848	0.17782	0.0177274	0	0.00701323	0.0012996	6.79765e-08	0.184833	0.0177664	0	FALSE
CYTL1:Q9NRR1:OID30374:v1:Cardiometabolic_II	BMI_GWAS_signif	T2D	ALL	47848	0.0898972	0.0176766	3.66331e-07	0.00304439	0.00118134	0.00996428	0.0929416	0.0177208	1.56473e-07	FALSE
CYTL1:Q9NRR1:OID30374:v1:Cardiometabolic_II	T2D_GWAS_signif	T2D	ALL	47848	0.350497	0.0176154	0	0.00325037	0.00119283	0.00643166	0.353748	0.0176541	0	FALSE
CYTL1:Q9NRR1:OID30374:v1:Cardiometabolic_II	lipodystrophy_pPS	T2D	ALL	47848	0.141708	0.0183838	1.26565e-14	0.00343118	0.00119749	0.00416603	0.145139	0.018445	3.55271e-15	FALSE
CYTL1:Q9NRR1:OID30374:v1:Cardiometabolic_II	T2D_PGS	CAD	ALL	47848	0.146701	0.0171314	0	-0.00313825	0.000932111	0.000760392	0.143562	0.0171234	0	FALSE
CYTL1:Q9NRR1:OID30374:v1:Cardiometabolic_II	CKD_PGS	CAD	ALL	47848	0.0337763	0.0167231	0.0434105	0.00383137	0.00128456	0.0028579	0.0376077	0.0166907	0.0242462	FALSE
CYTL1:Q9NRR1:OID30374:v1:Cardiometabolic_II	BMI_PGS	CAD	ALL	47848	0.0764847	0.016874	5.82343e-06	-0.00202855	0.000694135	0.00347323	0.0744561	0.0168695	1.01639e-05	FALSE
CYTL1:Q9NRR1:OID30374:v1:Cardiometabolic_II	T2D_GWAS_signif	CAD	ALL	47848	0.0578618	0.0170365	0.000682913	-0.00121642	0.000499774	0.0149351	0.0566454	0.0170424	0.000888001	FALSE
CYTL1:Q9NRR1:OID30374:v1:Cardiometabolic_II	lipodystrophy_pPS	CAD	ALL	47848	0.0453945	0.0167957	0.00687695	-0.000959115	0.000442096	0.0300468	0.0444354	0.0168057	0.00819152	FALSE
CYTL1:Q9NRR1:OID30374:v1:Cardiometabolic_II	T2D_PGS	CKD	ALL	47848	0.220966	0.0200492	0	-0.0180904	0.00386887	2.92702e-06	0.202876	0.0204549	0	FALSE
CYTL1:Q9NRR1:OID30374:v1:Cardiometabolic_II	CKD_PGS	CKD	ALL	47848	0.20277	0.0195068	0	0.0452822	0.00404379	0	0.248053	0.0198681	0	FALSE
CYTL1:Q9NRR1:OID30374:v1:Cardiometabolic_II	BMI_PGS	CKD	ALL	47848	0.133184	0.0193138	5.35638e-12	-0.0173927	0.00388452	7.55445e-06	0.115791	0.0197715	4.7283e-09	FALSE
CYTL1:Q9NRR1:OID30374:v1:Cardiometabolic_II	CKD_GWAS_signif	CKD	ALL	47848	0.12548	0.0196393	1.66733e-10	0.0341685	0.00388896	0	0.159648	0.0200069	1.55431e-15	FALSE
CYTL1:Q9NRR1:OID30374:v1:Cardiometabolic_II	T2D_PGS	T2D	EUR	44641	0.76456	0.0207254	0	0.00825566	0.00138053	2.23034e-09	0.772816	0.0207504	0	FALSE
CYTL1:Q9NRR1:OID30374:v1:Cardiometabolic_II	CKD_PGS	T2D	EUR	44641	0.0619651	0.0189264	0.00106035	-0.0145358	0.00176137	2.22045e-16	0.0474293	0.0189243	0.0122017	FALSE
CYTL1:Q9NRR1:OID30374:v1:Cardiometabolic_II	BMI_PGS	T2D	EUR	44641	0.17586	0.0186754	0	0.00762094	0.00136306	2.25713e-08	0.18348	0.0187046	0	FALSE
CYTL1:Q9NRR1:OID30374:v1:Cardiometabolic_II	BMI_GWAS_signif	T2D	EUR	44641	0.0903353	0.0187202	1.39617e-06	0.00402455	0.00121612	0.000935162	0.0943598	0.018752	4.85401e-07	FALSE
CYTL1:Q9NRR1:OID30374:v1:Cardiometabolic_II	T2D_GWAS_signif	T2D	EUR	44641	0.358478	0.018568	0	0.00391427	0.00121472	0.00127135	0.362392	0.0186038	0	FALSE
CYTL1:Q9NRR1:OID30374:v1:Cardiometabolic_II	lipodystrophy_pPS	T2D	EUR	44641	0.143333	0.0194728	1.82965e-13	0.00281952	0.00120196	0.0189883	0.146153	0.0195248	7.12763e-14	FALSE
CYTL1:Q9NRR1:OID30374:v1:Cardiometabolic_II	T2D_PGS	CAD	EUR	44641	0.143645	0.0176503	4.44089e-16	-0.00328274	0.000965038	0.000669766	0.140363	0.0176383	1.77636e-15	FALSE
CYTL1:Q9NRR1:OID30374:v1:Cardiometabolic_II	CKD_PGS	CAD	EUR	44641	0.0309559	0.0173141	0.0737914	0.00422642	0.00137402	0.00209838	0.0351824	0.0172736	0.0416736	FALSE
CYTL1:Q9NRR1:OID30374:v1:Cardiometabolic_II	BMI_PGS	CAD	EUR	44641	0.0780369	0.0174864	8.09241e-06	-0.00232596	0.00076883	0.00248367	0.075711	0.017481	1.48403e-05	FALSE
CYTL1:Q9NRR1:OID30374:v1:Cardiometabolic_II	T2D_GWAS_signif	CAD	EUR	44641	0.0524687	0.0176314	0.00292157	-0.00135055	0.000543228	0.0129132	0.0511181	0.0176387	0.00375465	FALSE
CYTL1:Q9NRR1:OID30374:v1:Cardiometabolic_II	lipodystrophy_pPS	CAD	EUR	44641	0.0427301	0.0173164	0.0136019	-0.000973967	0.000462442	0.0351924	0.0417561	0.0173295	0.0159729	FALSE
CYTL1:Q9NRR1:OID30374:v1:Cardiometabolic_II	T2D_PGS	CKD	EUR	44641	0.218286	0.0207365	0	-0.0186391	0.0039907	3.00266e-06	0.199647	0.0211415	0	FALSE
CYTL1:Q9NRR1:OID30374:v1:Cardiometabolic_II	CKD_PGS	CKD	EUR	44641	0.203877	0.0201612	0	0.0465406	0.00420256	0	0.250417	0.0205411	0	FALSE
CYTL1:Q9NRR1:OID30374:v1:Cardiometabolic_II	BMI_PGS	CKD	EUR	44641	0.138376	0.0200209	4.7935e-12	-0.0171633	0.00398707	1.67189e-05	0.121212	0.0205166	3.46277e-09	FALSE
CYTL1:Q9NRR1:OID30374:v1:Cardiometabolic_II	BMI_GWAS_signif	CKD	EUR	44641	0.0601257	0.0200771	0.00274684	-0.00869043	0.00386288	0.0244663	0.0514352	0.0205363	0.0122588	FALSE
CYTL1:Q9NRR1:OID30374:v1:Cardiometabolic_II	CKD_GWAS_signif	CKD	EUR	44641	0.127231	0.0202676	3.43942e-10	0.0352334	0.00401828	0	0.162464	0.0206601	3.77476e-15	FALSE
DAAM1:Q9Y4D1:OID30664:v1:Inflammation_II	BMI_PGS	T2D	ALL	46626	-0.047579	0.0196508	0.0154682	-0.00248718	0.000765484	0.00115745	-0.0500662	0.0196513	0.0108425	TRUE
DAAM1:Q9Y4D1:OID30664:v1:Inflammation_II	NASH_biomarker_GRS	T2D	ALL	46626	0.113502	0.0188183	1.62467e-09	-0.00131934	0.000618632	0.0329519	0.112183	0.0188295	2.55627e-09	TRUE
DAAM1:Q9Y4D1:OID30664:v1:Inflammation_II	liver_lipid_pPS	T2D	ALL	46626	0.0606196	0.0191637	0.00156014	-0.00338771	0.000903223	0.000176345	0.0572319	0.0191678	0.00282807	TRUE
DAAM1:Q9Y4D1:OID30664:v1:Inflammation_II	lipodystrophy_pPS	T2D	ALL	46626	0.17096	0.0193091	0	0.00149438	0.00062558	0.016904	0.172454	0.019319	0	TRUE
DAAM1:Q9Y4D1:OID30664:v1:Inflammation_II	lipodystrophy_pPS	CAD	ALL	46626	0.0465172	0.0170358	0.00632294	0.0013639	0.000522225	0.00900928	0.0478811	0.0170355	0.00494397	TRUE
DAAM1:Q9Y4D1:OID30664:v1:Inflammation_II	BMI_PGS	T2D	EUR	43541	-0.0669038	0.0208408	0.0013263	-0.00212459	0.000745465	0.00437163	-0.0690283	0.0208416	0.000926163	TRUE
DAAM1:Q9Y4D1:OID30664:v1:Inflammation_II	NASH_biomarker_GRS	T2D	EUR	43541	0.130176	0.0198705	5.70839e-11	-0.00131151	0.0006203	0.034488	0.128864	0.0198782	9.01001e-11	TRUE
DAAM1:Q9Y4D1:OID30664:v1:Inflammation_II	liver_lipid_pPS	T2D	EUR	43541	0.065694	0.0203073	0.00121648	-0.00349082	0.00100004	0.000481792	0.0622032	0.020308	0.00219142	TRUE
DAAM1:Q9Y4D1:OID30664:v1:Inflammation_II	lipodystrophy_pPS	T2D	EUR	43541	0.175368	0.0204435	0	0.00145476	0.000632767	0.0215028	0.176823	0.0204558	0	TRUE
DAAM1:Q9Y4D1:OID30664:v1:Inflammation_II	lipodystrophy_pPS	CAD	EUR	43541	0.0436386	0.0175559	0.0129298	0.00160683	0.00058502	0.0060212	0.0452455	0.0175562	0.00996107	TRUE
DAAM1:Q9Y4D1:OID30664:v1:Inflammation_II	NASH_biomarker_GRS	T2D	ALL	46858	0.100575	0.0179234	2.00713e-08	-0.00182411	0.000741299	0.0138668	0.0987508	0.0179391	3.69621e-08	FALSE
DAAM1:Q9Y4D1:OID30664:v1:Inflammation_II	liver_lipid_pPS	T2D	ALL	46858	0.0640908	0.0183022	0.0004621	-0.0032035	0.000826608	0.000106415	0.0608873	0.0183162	0.000886604	FALSE
DAAM1:Q9Y4D1:OID30664:v1:Inflammation_II	lipodystrophy_pPS	T2D	ALL	46858	0.140512	0.0185485	3.57492e-14	0.00196219	0.00073033	0.00721592	0.142474	0.0185562	1.62093e-14	FALSE
DAAM1:Q9Y4D1:OID30664:v1:Inflammation_II	lipodystrophy_pPS	CAD	ALL	46858	0.0431873	0.0169442	0.0108095	0.0016853	0.000582381	0.00380592	0.0448726	0.0169466	0.00809965	FALSE
DAAM1:Q9Y4D1:OID30664:v1:Inflammation_II	NASH_biomarker_GRS	NASH	ALL	46858	0.257335	0.0381206	1.47276e-11	-0.00181093	0.000915766	0.0479844	0.255524	0.0380985	1.98734e-11	FALSE
DAAM1:Q9Y4D1:OID30664:v1:Inflammation_II	lipodystrophy_pPS	NASH	ALL	46858	0.1142	0.038952	0.00336985	0.00208271	0.000952971	0.0288528	0.116283	0.0389394	0.00282423	FALSE
DAAM1:Q9Y4D1:OID30664:v1:Inflammation_II	NASH_biomarker_GRS	T2D	EUR	43721	0.117506	0.0189081	5.14577e-10	-0.0017983	0.000739913	0.0150812	0.115708	0.0189186	9.59093e-10	FALSE
DAAM1:Q9Y4D1:OID30664:v1:Inflammation_II	liver_lipid_pPS	T2D	EUR	43721	0.068816	0.0193855	0.00038542	-0.00356086	0.00088026	5.22707e-05	0.0652551	0.0193947	0.00076661	FALSE
DAAM1:Q9Y4D1:OID30664:v1:Inflammation_II	lipodystrophy_pPS	T2D	EUR	43721	0.140593	0.0196313	7.9714e-13	0.00194707	0.000730011	0.00764919	0.14254	0.0196403	3.94129e-13	FALSE
DAAM1:Q9Y4D1:OID30664:v1:Inflammation_II	lipodystrophy_pPS	CAD	EUR	43721	0.0396277	0.0174766	0.0233614	0.00192259	0.00064846	0.00302822	0.0415502	0.0174807	0.0174579	FALSE
DAAM1:Q9Y4D1:OID30664:v1:Inflammation_II	lipodystrophy_pPS	NASH	EUR	43721	0.10565	0.0405857	0.00923786	0.0020267	0.000983514	0.0393341	0.107676	0.0405626	0.00794088	FALSE
DAB2:P98082:OID21428:v1:Oncology	BMI_PGS	T2D	ALL	47625	-0.0446683	0.0194694	0.0217741	-0.00155209	0.000608136	0.0107042	-0.0462204	0.0194621	0.0175543	TRUE
DAB2:P98082:OID21428:v1:Oncology	NASH_biomarker_GRS	T2D	ALL	47625	0.112038	0.0186153	1.75939e-09	-0.00138609	0.000566153	0.0143547	0.110652	0.018623	2.82117e-09	TRUE
DAB2:P98082:OID21428:v1:Oncology	liver_lipid_pPS	T2D	ALL	47625	0.0583864	0.0189844	0.00210152	-0.00229336	0.000757286	0.00245854	0.056093	0.0189845	0.00312996	TRUE
DAB2:P98082:OID21428:v1:Oncology	BMI_PGS	T2D	EUR	44481	-0.0617505	0.0206465	0.00278213	-0.00136376	0.000600242	0.023085	-0.0631142	0.0206395	0.00222868	TRUE
DAB2:P98082:OID21428:v1:Oncology	NASH_biomarker_GRS	T2D	EUR	44481	0.128526	0.0196529	6.15954e-11	-0.00135479	0.000582449	0.0200173	0.127172	0.0196592	9.87803e-11	TRUE
DAB2:P98082:OID21428:v1:Oncology	liver_lipid_pPS	T2D	EUR	44481	0.0620501	0.0201166	0.00203876	-0.00246202	0.000870325	0.00467155	0.059588	0.0201135	0.00305069	TRUE
DAB2:P98082:OID21428:v1:Oncology	NASH_biomarker_GRS	T2D	ALL	47856	0.0995885	0.0177125	1.88205e-08	-0.00160267	0.000652365	0.0140216	0.0979859	0.0177257	3.24076e-08	FALSE
DAB2:P98082:OID21428:v1:Oncology	liver_lipid_pPS	T2D	ALL	47856	0.062137	0.0181143	0.000602997	-0.00241795	0.000714072	0.000708825	0.059719	0.018124	0.000984164	FALSE
DAB2:P98082:OID21428:v1:Oncology	NASH_biomarker_GRS	NASH	ALL	47856	0.263126	0.0377677	3.23852e-12	-0.00196162	0.000905507	0.0302862	0.261165	0.0377548	4.60054e-12	FALSE
DAB2:P98082:OID21428:v1:Oncology	NASH_biomarker_GRS	T2D	EUR	44661	0.116634	0.0186817	4.28634e-10	-0.00164362	0.000661951	0.0130283	0.11499	0.018694	7.69041e-10	FALSE
DAB2:P98082:OID21428:v1:Oncology	liver_lipid_pPS	T2D	EUR	44661	0.0655325	0.0191777	0.000632875	-0.00287831	0.000782742	0.000235791	0.0626542	0.0191833	0.00109047	FALSE
DAB2:P98082:OID21428:v1:Oncology	NASH_biomarker_GRS	NASH	EUR	44661	0.269424	0.03951	9.1589e-12	-0.00200479	0.000959066	0.0365858	0.267419	0.0395174	1.31364e-11	FALSE
DAG1:Q14118:OID20774:v1:Inflammation	T2D_PGS	T2D	ALL	47426	0.725477	0.020798	0	0.00464864	0.0015641	0.00295788	0.730125	0.020821	0	TRUE
DAG1:Q14118:OID20774:v1:Inflammation	BMI_PGS	T2D	ALL	47426	-0.0417863	0.0195084	0.0321967	-0.00664489	0.001632	4.66853e-05	-0.0484312	0.0195519	0.0132471	TRUE
DAG1:Q14118:OID20774:v1:Inflammation	liver_lipid_pPS	T2D	ALL	47426	0.05768	0.0189216	0.00230084	-0.00624193	0.0016166	0.000112855	0.0514381	0.0189925	0.00676219	TRUE
DAG1:Q14118:OID20774:v1:Inflammation	lipodystrophy_pPS	T2D	ALL	47426	0.171367	0.0191956	0	0.00338062	0.00151063	0.0252282	0.174748	0.0192667	0	TRUE
DAG1:Q14118:OID20774:v1:Inflammation	T2D_PGS	CAD	ALL	47426	0.107368	0.0172957	5.37391e-10	0.00137978	0.000517342	0.00765176	0.108747	0.0173007	3.26355e-10	TRUE
DAG1:Q14118:OID20774:v1:Inflammation	lipodystrophy_pPS	CAD	ALL	47426	0.0492734	0.0168964	0.00354304	0.000907164	0.000442407	0.0403139	0.0501806	0.0168957	0.00297769	TRUE
DAG1:Q14118:OID20774:v1:Inflammation	T2D_PGS	CKD	ALL	47426	0.153235	0.0205104	7.9492e-14	0.00117006	0.00057265	0.041029	0.154405	0.0205171	5.24025e-14	TRUE
DAG1:Q14118:OID20774:v1:Inflammation	liver_lipid_pPS	CKD	ALL	47426	0.0575533	0.0201864	0.00435688	-0.00109703	0.000537114	0.0411067	0.0564563	0.0201804	0.00514876	TRUE
DAG1:Q14118:OID20774:v1:Inflammation	T2D_PGS	NASH	ALL	47426	0.116986	0.0383968	0.00231329	0.00601785	0.00179506	0.00080099	0.123003	0.0384653	0.0013849	TRUE
DAG1:Q14118:OID20774:v1:Inflammation	BMI_GWAS_signif	NASH	ALL	47426	-0.112256	0.0380604	0.00318377	-0.00324295	0.00157057	0.0389389	-0.115499	0.0380916	0.00242832	TRUE
DAG1:Q14118:OID20774:v1:Inflammation	T2D_GWAS_signif	NASH	ALL	47426	0.0695731	0.0370759	0.0605858	0.00335059	0.00160032	0.0362863	0.0729237	0.0371314	0.0495374	TRUE
DAG1:Q14118:OID20774:v1:Inflammation	lipodystrophy_pPS	NASH	ALL	47426	0.0972811	0.038805	0.0121787	0.00515114	0.00167882	0.0021527	0.102432	0.0388186	0.00832149	TRUE
DAG1:Q14118:OID20774:v1:Inflammation	T2D_PGS	T2D	EUR	44311	0.750812	0.0220875	0	0.00488237	0.00163731	0.00286429	0.755694	0.0221172	0	TRUE
DAG1:Q14118:OID20774:v1:Inflammation	BMI_PGS	T2D	EUR	44311	-0.0580083	0.0206749	0.0050202	-0.00654125	0.0017094	0.000129911	-0.0645496	0.020727	0.00184399	TRUE
DAG1:Q14118:OID20774:v1:Inflammation	liver_lipid_pPS	T2D	EUR	44311	0.0636733	0.0200242	0.00147368	-0.00738748	0.00172375	1.82162e-05	0.0562858	0.0200951	0.00509495	TRUE
DAG1:Q14118:OID20774:v1:Inflammation	lipodystrophy_pPS	T2D	EUR	44311	0.176993	0.0203177	0	0.00423912	0.00158842	0.00761303	0.181233	0.020405	0	TRUE
DAG1:Q14118:OID20774:v1:Inflammation	T2D_PGS	CAD	EUR	44311	0.103562	0.0178012	5.96721e-09	0.00163782	0.000586222	0.00520851	0.1052	0.0178082	3.47631e-09	TRUE
DAG1:Q14118:OID20774:v1:Inflammation	lipodystrophy_pPS	CAD	EUR	44311	0.0462229	0.0174059	0.00791695	0.00107378	0.000509783	0.0351742	0.0472967	0.0174061	0.00658261	TRUE
DAG1:Q14118:OID20774:v1:Inflammation	T2D_PGS	NASH	EUR	44311	0.109454	0.0400003	0.00621266	0.00632919	0.00194659	0.00114827	0.115784	0.0400888	0.00387484	TRUE
DAG1:Q14118:OID20774:v1:Inflammation	BMI_PGS	NASH	EUR	44311	-0.0797967	0.0408808	0.0509457	-0.00650177	0.00195883	0.000902725	-0.0862985	0.040843	0.0346063	TRUE
DAG1:Q14118:OID20774:v1:Inflammation	BMI_GWAS_signif	NASH	EUR	44311	-0.120795	0.0395207	0.00223931	-0.00356459	0.00172272	0.0385305	-0.12436	0.0395658	0.00167158	TRUE
DAG1:Q14118:OID20774:v1:Inflammation	lipodystrophy_pPS	NASH	EUR	44311	0.0891225	0.0402353	0.026758	0.00530492	0.00183216	0.00378617	0.0944274	0.04025	0.018975	TRUE
DAG1:Q14118:OID20774:v1:Inflammation	T2D_PGS	T2D	ALL	47658	0.740699	0.0196292	0	0.00706045	0.00179165	8.1227e-05	0.747759	0.0196567	0	FALSE
DAG1:Q14118:OID20774:v1:Inflammation	liver_lipid_pPS	T2D	ALL	47658	0.0595859	0.0180605	0.000969495	-0.00442424	0.00181058	0.0145439	0.0551616	0.0181347	0.00235195	FALSE
DAG1:Q14118:OID20774:v1:Inflammation	T2D_PGS	CAD	ALL	47658	0.136346	0.0171017	1.55431e-15	0.00311484	0.000763561	4.51606e-05	0.139461	0.0171074	4.44089e-16	FALSE
DAG1:Q14118:OID20774:v1:Inflammation	BMI_PGS	CAD	ALL	47658	0.0705641	0.0169545	3.155e-05	0.00134995	0.000616771	0.0286164	0.0719141	0.0169624	2.23894e-05	FALSE
DAG1:Q14118:OID20774:v1:Inflammation	T2D_PGS	CKD	ALL	47658	0.195149	0.0203038	0	0.00327666	0.000886677	0.000219513	0.198425	0.0203236	0	FALSE
DAG1:Q14118:OID20774:v1:Inflammation	liver_lipid_pPS	CKD	ALL	47658	0.0615698	0.0199553	0.00203281	-0.00159328	0.000748745	0.0333427	0.0599766	0.0199546	0.00265009	FALSE
DAG1:Q14118:OID20774:v1:Inflammation	T2D_PGS	NASH	ALL	47658	0.18547	0.0374483	7.31907e-07	0.0104107	0.0021209	9.17179e-07	0.195881	0.0375034	1.76035e-07	FALSE
DAG1:Q14118:OID20774:v1:Inflammation	BMI_PGS	NASH	ALL	47658	0.115259	0.0363927	0.00153979	0.0035445	0.00174851	0.0426467	0.118803	0.0364589	0.00111983	FALSE
DAG1:Q14118:OID20774:v1:Inflammation	lipodystrophy_pPS	NASH	ALL	47658	0.0866249	0.0384696	0.0243365	0.00391556	0.00178033	0.027853	0.0905404	0.0384788	0.0186228	FALSE
DAG1:Q14118:OID20774:v1:Inflammation	T2D_PGS	T2D	EUR	44492	0.768261	0.0208305	0	0.00734416	0.0018704	8.61878e-05	0.775605	0.020863	0	FALSE
DAG1:Q14118:OID20774:v1:Inflammation	liver_lipid_pPS	T2D	EUR	44492	0.0647395	0.0191093	0.000704402	-0.00547624	0.00188745	0.00371505	0.0592633	0.0191796	0.00200215	FALSE
DAG1:Q14118:OID20774:v1:Inflammation	T2D_PGS	CAD	EUR	44492	0.132444	0.0176018	5.28466e-14	0.00352588	0.000842776	2.86864e-05	0.13597	0.0176108	1.15463e-14	FALSE
DAG1:Q14118:OID20774:v1:Inflammation	BMI_PGS	CAD	EUR	44492	0.0721051	0.0175668	4.04989e-05	0.00144952	0.000687939	0.0351136	0.0735546	0.0175765	2.85396e-05	FALSE
DAG1:Q14118:OID20774:v1:Inflammation	T2D_PGS	CKD	EUR	44492	0.193534	0.0209885	0	0.0031209	0.000898267	0.000512081	0.196655	0.0210076	0	FALSE
DAG1:Q14118:OID20774:v1:Inflammation	liver_lipid_pPS	CKD	EUR	44492	0.0674876	0.0206572	0.00108684	-0.00150146	0.000733876	0.0407625	0.0659861	0.0206573	0.00140159	FALSE
DAG1:Q14118:OID20774:v1:Inflammation	T2D_PGS	NASH	EUR	44492	0.182863	0.0388837	2.56603e-06	0.010783	0.00226989	2.02984e-06	0.193646	0.0389457	6.61951e-07	FALSE
DAG1:Q14118:OID20774:v1:Inflammation	BMI_PGS	NASH	EUR	44492	0.11528	0.0379544	0.0023868	0.0038326	0.00187914	0.0413951	0.119113	0.0380268	0.00173418	FALSE
DAG1:Q14118:OID20774:v1:Inflammation	lipodystrophy_pPS	NASH	EUR	44492	0.0770111	0.0398905	0.0535374	0.00399251	0.00193316	0.0388964	0.0810036	0.0398952	0.042315	FALSE
DAPK2:Q9UIK4:OID30505:v1:Inflammation_II	liver_lipid_pPS	T2D	EUR	43242	0.0758806	0.0204136	0.000201475	-0.00127919	0.000623005	0.0400476	0.0746014	0.0204131	0.000257602	TRUE
DAPK2:Q9UIK4:OID30505:v1:Inflammation_II	NASH_biomarker_GRS	T2D	ALL	46517	0.0988712	0.0180335	4.18995e-08	-0.00202976	0.000723643	0.00503301	0.0968414	0.0180411	7.96966e-08	FALSE
DAPK2:Q9UIK4:OID30505:v1:Inflammation_II	NASH_biomarker_GRS	T2D	EUR	43418	0.115848	0.0190366	1.16102e-09	-0.00191922	0.000752168	0.0107236	0.113929	0.0190368	2.16846e-09	FALSE
DAPK2:Q9UIK4:OID30505:v1:Inflammation_II	liver_lipid_pPS	T2D	EUR	43418	0.0793568	0.0194662	4.56894e-05	-0.00149415	0.000728161	0.0401747	0.0778626	0.0194689	6.35204e-05	FALSE
DAPP1:Q9UN19:OID20524:v1:Inflammation	liver_lipid_pPS	CKD	ALL	47194	0.0481607	0.0203237	0.0178035	0.00125537	0.000611408	0.0400489	0.049416	0.0203125	0.0149829	TRUE
DARS1:P14868:OID20903:v1:Neurology	liver_lipid_pPS	CKD	ALL	46805	0.0513158	0.0204081	0.0119206	0.00145644	0.000633533	0.0215097	0.0527722	0.0204061	0.00970684	TRUE
DARS1:P14868:OID20903:v1:Neurology	liver_lipid_pPS	CKD	EUR	43731	0.0573938	0.0211114	0.00655554	0.0017883	0.000728147	0.014051	0.0591821	0.0211104	0.00505584	TRUE
DARS1:P14868:OID20903:v1:Neurology	liver_lipid_pPS	CKD	ALL	47038	0.0550566	0.0201956	0.00640757	0.00107711	0.000533116	0.0433417	0.0561337	0.0201942	0.00544106	FALSE
DARS1:P14868:OID20903:v1:Neurology	BMI_PGS	CKD	EUR	43913	0.123449	0.0206594	2.29438e-09	0.00104744	0.000528673	0.0475616	0.124497	0.0206718	1.71696e-09	FALSE
DARS1:P14868:OID20903:v1:Neurology	liver_lipid_pPS	CKD	EUR	43913	0.0613442	0.0209074	0.00334523	0.00137097	0.000622716	0.0276937	0.0627151	0.0209064	0.00270147	FALSE
DBI:P07108:OID21143:v1:Neurology	BMI_PGS	T2D	ALL	47020	-0.0449087	0.0195887	0.021872	-0.00232389	0.000719088	0.00123047	-0.0472326	0.0195796	0.0158506	TRUE
DBI:P07108:OID21143:v1:Neurology	liver_lipid_pPS	T2D	ALL	47020	0.0579371	0.0190676	0.00237748	-0.00259903	0.000750022	0.000529693	0.0553381	0.0190652	0.00370108	TRUE
DBI:P07108:OID21143:v1:Neurology	CKD_PGS	CKD	ALL	47020	0.227671	0.0203513	0	0.0059916	0.00137587	1.33205e-05	0.233663	0.0203899	0	TRUE
DBI:P07108:OID21143:v1:Neurology	CKD_GWAS_signif	CKD	ALL	47020	0.158875	0.0203675	6.21725e-15	0.0040799	0.00132748	0.00211624	0.162955	0.0204203	1.55431e-15	TRUE
DBI:P07108:OID21143:v1:Neurology	liver_lipid_pPS	CKD	ALL	47020	0.0581258	0.0203338	0.00425543	-0.00539831	0.00139043	0.000103403	0.0527275	0.0203586	0.00959954	TRUE
DBI:P07108:OID21143:v1:Neurology	BMI_PGS	NASH	ALL	47020	-0.0854544	0.0394133	0.0301463	-0.00310762	0.00128899	0.0159134	-0.088562	0.0393913	0.0245595	TRUE
DBI:P07108:OID21143:v1:Neurology	BMI_PGS	T2D	EUR	43919	-0.0626016	0.0207609	0.00256669	-0.00208902	0.000712057	0.0033486	-0.0646907	0.0207545	0.00182733	TRUE
DBI:P07108:OID21143:v1:Neurology	CKD_GWAS_signif	T2D	EUR	43919	-0.0462089	0.0200986	0.0214989	0.00201732	0.000692321	0.00357	-0.0441916	0.0200898	0.027828	TRUE
DBI:P07108:OID21143:v1:Neurology	liver_lipid_pPS	T2D	EUR	43919	0.0610933	0.020189	0.00247757	-0.00271567	0.00080726	0.000768063	0.0583776	0.0201827	0.00382239	TRUE
DBI:P07108:OID21143:v1:Neurology	CKD_PGS	CKD	EUR	43919	0.228454	0.0210471	0	0.00591569	0.00139218	2.14508e-05	0.23437	0.0210857	0	TRUE
DBI:P07108:OID21143:v1:Neurology	CKD_GWAS_signif	CKD	EUR	43919	0.160743	0.0210762	2.39808e-14	0.0042978	0.00135044	0.00146003	0.165041	0.0211295	5.77316e-15	TRUE
DBI:P07108:OID21143:v1:Neurology	liver_lipid_pPS	CKD	EUR	43919	0.0632619	0.0210277	0.00262545	-0.00528702	0.00141038	0.000177783	0.0579748	0.0210567	0.00590031	TRUE
DBI:P07108:OID21143:v1:Neurology	BMI_PGS	NASH	EUR	43919	-0.0948563	0.0412025	0.0213239	-0.00339408	0.00138207	0.0140571	-0.0982504	0.0411863	0.0170553	TRUE
DBI:P07108:OID21143:v1:Neurology	CKD_PGS	T2D	ALL	47248	0.0359559	0.017916	0.0447583	0.00467007	0.00104284	7.52632e-06	0.040626	0.0179352	0.0235033	FALSE
DBI:P07108:OID21143:v1:Neurology	liver_lipid_pPS	T2D	ALL	47248	0.0616467	0.0181821	0.000697615	-0.00349233	0.00101637	0.000590175	0.0581543	0.0181954	0.00139299	FALSE
DBI:P07108:OID21143:v1:Neurology	CKD_PGS	CAD	ALL	47248	0.0334457	0.0167386	0.0457044	0.00338561	0.00080813	2.79656e-05	0.0368313	0.0167337	0.0277346	FALSE
DBI:P07108:OID21143:v1:Neurology	BMI_PGS	CAD	ALL	47248	0.0760712	0.0169904	7.55942e-06	0.00136751	0.000663642	0.0393399	0.0774387	0.0170071	5.28035e-06	FALSE
DBI:P07108:OID21143:v1:Neurology	CKD_PGS	CKD	ALL	47248	0.240306	0.0199863	0	0.00788834	0.00164669	1.66421e-06	0.248195	0.0200412	0	FALSE
DBI:P07108:OID21143:v1:Neurology	CKD_GWAS_signif	CKD	ALL	47248	0.159336	0.0201256	2.44249e-15	0.00519432	0.00160214	0.00118645	0.16453	0.0201933	4.44089e-16	FALSE
DBI:P07108:OID21143:v1:Neurology	liver_lipid_pPS	CKD	ALL	47248	0.0611963	0.020083	0.00231006	-0.00552927	0.0016399	0.000747044	0.055667	0.0201377	0.00570408	FALSE
DBI:P07108:OID21143:v1:Neurology	T2D_PGS	NASH	ALL	47248	0.196692	0.0378537	2.03491e-07	0.00253508	0.00120371	0.035199	0.199227	0.0378807	1.44576e-07	FALSE
DBI:P07108:OID21143:v1:Neurology	CKD_PGS	T2D	EUR	44097	0.0415779	0.0190654	0.0291978	0.00514223	0.00109312	2.54891e-06	0.0467201	0.0190815	0.0143469	FALSE
DBI:P07108:OID21143:v1:Neurology	liver_lipid_pPS	T2D	EUR	44097	0.0639209	0.01925	0.000898372	-0.00376448	0.00106361	0.000401137	0.0601564	0.0192576	0.00178548	FALSE
DBI:P07108:OID21143:v1:Neurology	CKD_PGS	CAD	EUR	44097	0.0309967	0.0173194	0.0735012	0.00385756	0.00088493	1.30554e-05	0.0348542	0.0173123	0.0440864	FALSE
DBI:P07108:OID21143:v1:Neurology	BMI_PGS	CAD	EUR	44097	0.0770553	0.0176067	1.20619e-05	0.00154813	0.000725262	0.0327951	0.0786034	0.0176234	8.189e-06	FALSE
DBI:P07108:OID21143:v1:Neurology	CKD_PGS	CKD	EUR	44097	0.242174	0.020663	0	0.00793014	0.00168427	2.49716e-06	0.250104	0.0207184	0	FALSE
DBI:P07108:OID21143:v1:Neurology	CKD_GWAS_signif	CKD	EUR	44097	0.161229	0.0207883	8.88178e-15	0.00555348	0.00164575	0.000739658	0.166783	0.0208572	1.33227e-15	FALSE
DBI:P07108:OID21143:v1:Neurology	liver_lipid_pPS	CKD	EUR	44097	0.0661446	0.0207845	0.00146058	-0.00543548	0.00167831	0.00120089	0.0607091	0.0208462	0.00358845	FALSE
DBI:P07108:OID21143:v1:Neurology	T2D_PGS	NASH	EUR	44097	0.197896	0.0392959	4.75275e-07	0.00269607	0.0013399	0.0442045	0.200592	0.039322	3.3739e-07	FALSE
DBI:P07108:OID21143:v1:Neurology	BMI_PGS	NASH	EUR	44097	0.104831	0.0383789	0.00630502	0.00266445	0.00130022	0.0404403	0.107496	0.0384045	0.00512546	FALSE
DBN1:Q16643:OID30549:v1:Inflammation_II	liver_lipid_pPS	CKD	ALL	46289	0.0541117	0.0204918	0.00827459	-0.00287909	0.000907529	0.00151157	0.0512326	0.0205065	0.0124768	TRUE
DBN1:Q16643:OID30549:v1:Inflammation_II	liver_lipid_pPS	CKD	EUR	43242	0.0581475	0.0211786	0.00604051	-0.00294873	0.000954542	0.00200728	0.0551988	0.0211991	0.00921876	TRUE
DBN1:Q16643:OID30549:v1:Inflammation_II	CKD_PGS	T2D	ALL	46517	0.0450256	0.0181868	0.0132966	0.000992444	0.000453592	0.0286722	0.046018	0.018183	0.0113795	FALSE
DBN1:Q16643:OID30549:v1:Inflammation_II	liver_lipid_pPS	T2D	ALL	46517	0.0734943	0.0183971	6.4729e-05	-0.0013034	0.000510916	0.0107382	0.0721909	0.0183968	8.70539e-05	FALSE
DBN1:Q16643:OID30549:v1:Inflammation_II	CKD_GWAS_signif	CKD	ALL	46517	0.159029	0.0202972	4.66294e-15	0.00173957	0.000842613	0.0389711	0.160768	0.0203179	2.44249e-15	FALSE
DBN1:Q16643:OID30549:v1:Inflammation_II	liver_lipid_pPS	CKD	ALL	46517	0.058748	0.0202632	0.00374066	-0.00311785	0.00096255	0.00119884	0.0556301	0.0202814	0.00608963	FALSE
DBN1:Q16643:OID30549:v1:Inflammation_II	CKD_PGS	T2D	EUR	43418	0.0507008	0.0193287	0.00871387	0.000930382	0.000444871	0.0364964	0.0516312	0.0193222	0.0075374	FALSE
DBN1:Q16643:OID30549:v1:Inflammation_II	liver_lipid_pPS	T2D	EUR	43418	0.0792536	0.0194735	4.70505e-05	-0.00139852	0.000541246	0.00976912	0.077855	0.0194679	6.35682e-05	FALSE
DBN1:Q16643:OID30549:v1:Inflammation_II	CKD_PGS	CAD	EUR	43418	0.0413284	0.0175571	0.0185754	0.000844334	0.000418986	0.0438853	0.0421727	0.0175551	0.0162923	FALSE
DBN1:Q16643:OID30549:v1:Inflammation_II	CKD_GWAS_signif	CKD	EUR	43418	0.163239	0.0209256	6.21725e-15	0.001833	0.000894179	0.0403713	0.165072	0.0209483	3.33067e-15	FALSE
DBN1:Q16643:OID30549:v1:Inflammation_II	liver_lipid_pPS	CKD	EUR	43418	0.062698	0.0209594	0.002777	-0.00330766	0.00102254	0.00121754	0.0593903	0.0209827	0.00464828	FALSE
DBNL:Q9UJU6:OID20681:v1:Inflammation	BMI_PGS	T2D	ALL	47426	-0.0472744	0.0195592	0.0156498	-0.00116406	0.000520532	0.0253333	-0.0484384	0.0195541	0.0132437	TRUE
DBNL:Q9UJU6:OID20681:v1:Inflammation	NASH_biomarker_GRS	T2D	ALL	47426	0.116443	0.0187	4.75787e-10	-0.000928921	0.000461523	0.0441431	0.115514	0.018702	6.55168e-10	TRUE
DBNL:Q9UJU6:OID20681:v1:Inflammation	liver_lipid_pPS	T2D	ALL	47426	0.0533731	0.0190213	0.00501665	-0.00185763	0.000693635	0.00740385	0.0515155	0.0190176	0.00675192	TRUE
DBNL:Q9UJU6:OID20681:v1:Inflammation	liver_lipid_pPS	T2D	EUR	44311	0.0582827	0.02012	0.00377044	-0.00193552	0.000786741	0.0138868	0.0563472	0.0201139	0.00508801	TRUE
DBNL:Q9UJU6:OID20681:v1:Inflammation	liver_lipid_pPS	T2D	ALL	47658	0.0571914	0.0181779	0.0016541	-0.00187865	0.00060812	0.00200647	0.0553127	0.0181802	0.00234647	FALSE
DBNL:Q9UJU6:OID20681:v1:Inflammation	liver_lipid_pPS	T2D	EUR	44492	0.0614541	0.0192222	0.00138847	-0.00204713	0.000649592	0.00162487	0.059407	0.0192216	0.00199728	FALSE
DCBLD2:Q96PD2:OID21474:v1:Oncology	T2D_PGS	T2D	ALL	47372	0.721704	0.0207272	0	0.00335444	0.00149449	0.0247973	0.725058	0.0207472	0	TRUE
DCBLD2:Q96PD2:OID21474:v1:Oncology	CAD_PGS	T2D	ALL	47372	0.108084	0.0188843	1.04351e-08	0.00600384	0.00159579	0.000168355	0.114088	0.018925	1.65551e-09	TRUE
DCBLD2:Q96PD2:OID21474:v1:Oncology	NASH_biomarker_GRS	T2D	ALL	47372	0.107308	0.0185634	7.44364e-09	0.00425251	0.00155343	0.00619081	0.11156	0.0185863	1.94563e-09	TRUE
DCBLD2:Q96PD2:OID21474:v1:Oncology	beta_cell_pPS	T2D	ALL	47372	0.239397	0.0188132	0	0.00350522	0.00146578	0.0167854	0.242902	0.0188548	0	TRUE
DCBLD2:Q96PD2:OID21474:v1:Oncology	lipodystrophy_pPS	T2D	ALL	47372	0.176824	0.0192567	0	-0.00511967	0.00156063	0.00103619	0.171704	0.0193115	0	TRUE
DCBLD2:Q96PD2:OID21474:v1:Oncology	T2D_PGS	CAD	ALL	47372	0.103803	0.0172081	1.61742e-09	0.00424519	0.00101586	2.9291e-05	0.108048	0.0172355	3.63614e-10	TRUE
DCBLD2:Q96PD2:OID21474:v1:Oncology	CAD_PGS	CAD	ALL	47372	0.323674	0.0175688	0	0.00233265	0.000901066	0.00963207	0.326007	0.0175799	0	TRUE
DCBLD2:Q96PD2:OID21474:v1:Oncology	beta_cell_pPS	CAD	ALL	47372	0.0465338	0.0170161	0.00624396	0.0036629	0.000958494	0.000132636	0.0501967	0.017028	0.00319945	TRUE
DCBLD2:Q96PD2:OID21474:v1:Oncology	lipodystrophy_pPS	CAD	ALL	47372	0.0494846	0.0169094	0.00342841	-0.00310614	0.000942927	0.000987211	0.0463785	0.0169317	0.00615974	TRUE
DCBLD2:Q96PD2:OID21474:v1:Oncology	T2D_PGS	CKD	ALL	47372	0.143021	0.0203038	1.86717e-12	0.0129686	0.00227512	1.19669e-08	0.15599	0.0203926	2.02061e-14	TRUE
DCBLD2:Q96PD2:OID21474:v1:Oncology	CAD_PGS	CKD	ALL	47372	0.0442685	0.0201512	0.0280331	0.0113552	0.00224123	4.05198e-07	0.0556237	0.0202833	0.0061004	TRUE
DCBLD2:Q96PD2:OID21474:v1:Oncology	CKD_PGS	CKD	ALL	47372	0.233383	0.0201844	0	0.0080929	0.00209343	0.000110704	0.241476	0.0202683	0	TRUE
DCBLD2:Q96PD2:OID21474:v1:Oncology	CKD_GWAS_signif	CKD	ALL	47372	0.155922	0.0202821	1.4877e-14	0.00434216	0.00205985	0.0350312	0.160264	0.020363	3.55271e-15	TRUE
DCBLD2:Q96PD2:OID21474:v1:Oncology	CAD_PGS	T2D	EUR	44251	0.112261	0.0200051	2.00439e-08	0.00608073	0.00169601	0.000336674	0.118342	0.020051	3.59014e-09	TRUE
DCBLD2:Q96PD2:OID21474:v1:Oncology	NASH_biomarker_GRS	T2D	EUR	44251	0.122996	0.0195834	3.37216e-10	0.00504731	0.00168095	0.00267639	0.128044	0.0196005	6.46068e-11	TRUE
DCBLD2:Q96PD2:OID21474:v1:Oncology	CKD_GWAS_signif	T2D	EUR	44251	-0.0468696	0.0200776	0.0195739	0.00397126	0.00162177	0.0143366	-0.0428983	0.0201253	0.0330431	TRUE
DCBLD2:Q96PD2:OID21474:v1:Oncology	beta_cell_pPS	T2D	EUR	44251	0.242998	0.0199756	0	0.00394241	0.001572	0.0121452	0.24694	0.0200184	0	TRUE
DCBLD2:Q96PD2:OID21474:v1:Oncology	lipodystrophy_pPS	T2D	EUR	44251	0.182612	0.0203988	0	-0.00645988	0.00169519	0.000138568	0.176152	0.0204529	0	TRUE
DCBLD2:Q96PD2:OID21474:v1:Oncology	T2D_PGS	CAD	EUR	44251	0.10063	0.0177329	1.38871e-08	0.00429295	0.00104646	4.08983e-05	0.104923	0.0177589	3.45834e-09	TRUE
DCBLD2:Q96PD2:OID21474:v1:Oncology	CAD_PGS	CAD	EUR	44251	0.326355	0.0181679	0	0.00205723	0.000914981	0.0245517	0.328413	0.0181781	0	TRUE
DCBLD2:Q96PD2:OID21474:v1:Oncology	beta_cell_pPS	CAD	EUR	44251	0.0451093	0.0175597	0.0102017	0.00384596	0.000996807	0.00011419	0.0489552	0.0175677	0.00532529	TRUE
DCBLD2:Q96PD2:OID21474:v1:Oncology	lipodystrophy_pPS	CAD	EUR	44251	0.0471516	0.017427	0.00681688	-0.00328547	0.00097264	0.000730448	0.0438661	0.0174473	0.0119302	TRUE
DCBLD2:Q96PD2:OID21474:v1:Oncology	T2D_PGS	CKD	EUR	44251	0.136486	0.0210119	8.26956e-11	0.0129522	0.00234093	3.14918e-08	0.149438	0.0210998	1.41642e-12	TRUE
DCBLD2:Q96PD2:OID21474:v1:Oncology	CAD_PGS	CKD	EUR	44251	0.0482591	0.0207726	0.0201676	0.0107147	0.00228444	2.72822e-06	0.0589738	0.0209136	0.00480418	TRUE
DCBLD2:Q96PD2:OID21474:v1:Oncology	CKD_PGS	CKD	EUR	44251	0.236148	0.0208899	0	0.00792115	0.00215477	0.000236826	0.244069	0.0209804	0	TRUE
DCBLD2:Q96PD2:OID21474:v1:Oncology	CKD_GWAS_signif	CKD	EUR	44251	0.159359	0.0209758	3.01981e-14	0.00471818	0.00210872	0.0252558	0.164077	0.0210704	6.88338e-15	TRUE
DCBLD2:Q96PD2:OID21474:v1:Oncology	CAD_PGS	T2D	ALL	47603	0.113873	0.0178681	1.85422e-10	0.0051121	0.00121903	2.74573e-05	0.118985	0.0178943	2.94473e-11	FALSE
DCBLD2:Q96PD2:OID21474:v1:Oncology	CKD_PGS	T2D	ALL	47603	0.0361538	0.0179015	0.0434253	0.00536234	0.00119497	7.20843e-06	0.0415161	0.0179367	0.0206352	FALSE
DCBLD2:Q96PD2:OID21474:v1:Oncology	NASH_biomarker_GRS	T2D	ALL	47603	0.0968296	0.0176617	4.19467e-08	0.00325164	0.00114912	0.00465951	0.100081	0.017677	1.49897e-08	FALSE
DCBLD2:Q96PD2:OID21474:v1:Oncology	beta_cell_pPS	T2D	ALL	47603	0.212142	0.0178444	0	0.00231767	0.00110535	0.0360134	0.214459	0.0178762	0	FALSE
DCBLD2:Q96PD2:OID21474:v1:Oncology	lipodystrophy_pPS	T2D	ALL	47603	0.147131	0.0185177	1.9984e-15	-0.00510646	0.00119521	1.93353e-05	0.142025	0.0185426	1.86517e-14	FALSE
DCBLD2:Q96PD2:OID21474:v1:Oncology	T2D_PGS	CAD	ALL	47603	0.135676	0.0170166	1.55431e-15	0.00305257	0.000909579	0.000790703	0.138729	0.017047	4.44089e-16	FALSE
DCBLD2:Q96PD2:OID21474:v1:Oncology	CAD_PGS	CAD	ALL	47603	0.322625	0.0173971	0	0.00229836	0.000858796	0.00744502	0.324924	0.017406	0	FALSE
DCBLD2:Q96PD2:OID21474:v1:Oncology	CKD_PGS	CAD	ALL	47603	0.0343401	0.0167221	0.040016	0.00356413	0.000920957	0.000108822	0.0379043	0.0167438	0.0235877	FALSE
DCBLD2:Q96PD2:OID21474:v1:Oncology	beta_cell_pPS	CAD	ALL	47603	0.0456186	0.0168793	0.00687917	0.00328304	0.00090586	0.000289828	0.0489017	0.0168926	0.00379322	FALSE
DCBLD2:Q96PD2:OID21474:v1:Oncology	lipodystrophy_pPS	CAD	ALL	47603	0.0469093	0.0168225	0.00529538	-0.00342172	0.000919616	0.000198586	0.0434876	0.0168374	0.0098003	FALSE
DCBLD2:Q96PD2:OID21474:v1:Oncology	T2D_PGS	CKD	ALL	47603	0.189251	0.0200751	0	0.0103844	0.00211626	9.24949e-07	0.199635	0.0201873	0	FALSE
DCBLD2:Q96PD2:OID21474:v1:Oncology	CAD_PGS	CKD	ALL	47603	0.0553109	0.0198796	0.00539769	0.0117116	0.00215283	5.32479e-08	0.0670225	0.0199934	0.000801632	FALSE
DCBLD2:Q96PD2:OID21474:v1:Oncology	CKD_PGS	CKD	ALL	47603	0.246025	0.0198908	0	0.00885031	0.00201176	1.08612e-05	0.254875	0.019948	0	FALSE
DCBLD2:Q96PD2:OID21474:v1:Oncology	CKD_GWAS_signif	CKD	ALL	47603	0.158031	0.0200815	3.55271e-15	0.00498597	0.00195737	0.0108565	0.163017	0.0201565	6.66134e-16	FALSE
DCBLD2:Q96PD2:OID21474:v1:Oncology	CAD_PGS	T2D	EUR	44431	0.119693	0.01893	2.5665e-10	0.00528949	0.00125835	2.6279e-05	0.124983	0.0189544	4.28564e-11	FALSE
DCBLD2:Q96PD2:OID21474:v1:Oncology	CKD_PGS	T2D	EUR	44431	0.0415178	0.0190414	0.0292285	0.00557055	0.00124355	7.48041e-06	0.0470884	0.0190761	0.0135702	FALSE
DCBLD2:Q96PD2:OID21474:v1:Oncology	NASH_biomarker_GRS	T2D	EUR	44431	0.113192	0.01862	1.20901e-09	0.00392587	0.00120879	0.00116319	0.117118	0.0186221	3.19112e-10	FALSE
DCBLD2:Q96PD2:OID21474:v1:Oncology	beta_cell_pPS	T2D	EUR	44431	0.213729	0.0189362	0	0.00260347	0.00113902	0.022271	0.216333	0.0189667	0	FALSE
DCBLD2:Q96PD2:OID21474:v1:Oncology	lipodystrophy_pPS	T2D	EUR	44431	0.148521	0.0195997	3.5083e-14	-0.00597201	0.00126727	2.44712e-06	0.142549	0.019615	3.66596e-13	FALSE
DCBLD2:Q96PD2:OID21474:v1:Oncology	T2D_PGS	CAD	EUR	44431	0.132685	0.0175397	3.88578e-14	0.00302314	0.000930544	0.00115897	0.135708	0.0175692	1.13243e-14	FALSE
DCBLD2:Q96PD2:OID21474:v1:Oncology	CAD_PGS	CAD	EUR	44431	0.325919	0.017995	0	0.0020914	0.000869555	0.0161665	0.32801	0.018002	0	FALSE
DCBLD2:Q96PD2:OID21474:v1:Oncology	CKD_PGS	CAD	EUR	44431	0.0319027	0.0173107	0.065336	0.00369142	0.000954075	0.000109233	0.0355941	0.0173313	0.0399999	FALSE
DCBLD2:Q96PD2:OID21474:v1:Oncology	beta_cell_pPS	CAD	EUR	44431	0.0437238	0.0174224	0.0120855	0.00342807	0.000937844	0.000256916	0.0471519	0.0174321	0.00683275	FALSE
DCBLD2:Q96PD2:OID21474:v1:Oncology	lipodystrophy_pPS	CAD	EUR	44431	0.0440146	0.0173535	0.0112015	-0.00356974	0.000948068	0.000166367	0.0404448	0.0173649	0.019853	FALSE
DCBLD2:Q96PD2:OID21474:v1:Oncology	T2D_PGS	CKD	EUR	44431	0.186188	0.0207649	0	0.0101779	0.0021705	2.74293e-06	0.196366	0.0208786	0	FALSE
DCBLD2:Q96PD2:OID21474:v1:Oncology	CAD_PGS	CKD	EUR	44431	0.0591777	0.0204684	0.00383812	0.0112398	0.00219688	3.11633e-07	0.0704176	0.0205893	0.000625973	FALSE
DCBLD2:Q96PD2:OID21474:v1:Oncology	CKD_PGS	CKD	EUR	44431	0.249968	0.0205831	0	0.00864575	0.00206616	2.85853e-05	0.258614	0.020646	0	FALSE
DCBLD2:Q96PD2:OID21474:v1:Oncology	CKD_GWAS_signif	CKD	EUR	44431	0.161778	0.0207414	6.21725e-15	0.00531972	0.00200923	0.00810569	0.167098	0.020824	1.11022e-15	FALSE
DCC:P43146:OID30953:v1:Neurology_II	CKD_PGS	CKD	ALL	46388	0.233576	0.020491	0	0.00362681	0.00124623	0.00361173	0.237203	0.0205117	0	TRUE
DCC:P43146:OID30953:v1:Neurology_II	CKD_GWAS_signif	CKD	ALL	46388	0.159024	0.0205196	9.10383e-15	0.0032534	0.00124491	0.0089658	0.162277	0.0205329	2.66454e-15	TRUE
DCC:P43146:OID30953:v1:Neurology_II	CKD_PGS	CKD	EUR	43311	0.23425	0.0212096	0	0.00367458	0.00121	0.00239063	0.237925	0.0212213	0	TRUE
DCC:P43146:OID30953:v1:Neurology_II	CKD_GWAS_signif	CKD	EUR	43311	0.163084	0.0212097	1.4877e-14	0.00307763	0.00119377	0.00993495	0.166161	0.0212241	4.88498e-15	TRUE
DCC:P43146:OID30953:v1:Neurology_II	BMI_PGS	T2D	ALL	46612	0.186242	0.0179696	0	0.00089007	0.000432022	0.0393756	0.187132	0.0179624	0	FALSE
DCC:P43146:OID30953:v1:Neurology_II	CKD_PGS	CKD	ALL	46612	0.247525	0.0201594	0	0.00345754	0.00117358	0.00321766	0.250983	0.0201728	0	FALSE
DCC:P43146:OID30953:v1:Neurology_II	BMI_PGS	CKD	ALL	46612	0.11586	0.0200338	7.32776e-09	0.00421256	0.00124968	0.00074922	0.120073	0.0200504	2.11734e-09	FALSE
DCC:P43146:OID30953:v1:Neurology_II	BMI_GWAS_signif	CKD	ALL	46612	0.0585382	0.0202661	0.00387111	0.00305039	0.00118611	0.0101185	0.0615886	0.0202831	0.00239386	FALSE
DCC:P43146:OID30953:v1:Neurology_II	CKD_GWAS_signif	CKD	ALL	46612	0.161358	0.0203021	1.9984e-15	0.00300684	0.00117559	0.010536	0.164365	0.0203112	6.66134e-16	FALSE
DCC:P43146:OID30953:v1:Neurology_II	CKD_PGS	CKD	EUR	43484	0.249572	0.0208612	0	0.00341366	0.00113304	0.00258823	0.252985	0.0208684	0	FALSE
DCC:P43146:OID30953:v1:Neurology_II	BMI_PGS	CKD	EUR	43484	0.120277	0.0207807	7.1257e-09	0.00419296	0.00122013	0.00058933	0.12447	0.0207948	2.15536e-09	FALSE
DCC:P43146:OID30953:v1:Neurology_II	BMI_GWAS_signif	CKD	EUR	43484	0.054673	0.020954	0.00907565	0.00288104	0.00113599	0.0112079	0.0575541	0.020971	0.00606109	FALSE
DCC:P43146:OID30953:v1:Neurology_II	CKD_GWAS_signif	CKD	EUR	43484	0.16575	0.020952	2.66454e-15	0.00274909	0.00112226	0.0143014	0.168499	0.0209622	8.88178e-16	FALSE
DCN:P07585:OID20106:v1:Cardiometabolic	T2D_PGS	CKD	ALL	46395	0.151366	0.0204059	1.19016e-13	0.0083294	0.00298369	0.00524402	0.159695	0.0205963	8.88178e-15	TRUE
DCN:P07585:OID20106:v1:Cardiometabolic	CKD_PGS	CKD	ALL	46395	0.212955	0.0204255	0	0.0222025	0.00304908	3.29514e-13	0.235157	0.0206027	0	TRUE
DCN:P07585:OID20106:v1:Cardiometabolic	CKD_GWAS_signif	CKD	ALL	46395	0.152325	0.0203408	6.95e-14	0.00771873	0.00294928	0.00886667	0.160044	0.0205272	6.43929e-15	TRUE
DCN:P07585:OID20106:v1:Cardiometabolic	liver_lipid_pPS	CKD	ALL	46395	0.0348486	0.0202706	0.0855845	0.0148676	0.00302655	8.99803e-07	0.0497161	0.0204458	0.0150321	TRUE
DCN:P07585:OID20106:v1:Cardiometabolic	CKD_PGS	CKD	EUR	43344	0.214901	0.0211091	0	0.0230568	0.00316903	3.44835e-13	0.237958	0.0213134	0	TRUE
DCN:P07585:OID20106:v1:Cardiometabolic	CKD_GWAS_signif	CKD	EUR	43344	0.155272	0.0209819	1.35891e-13	0.00823808	0.00304355	0.00679493	0.16351	0.0211918	1.19904e-14	TRUE
DCN:P07585:OID20106:v1:Cardiometabolic	liver_lipid_pPS	CKD	EUR	43344	0.0383118	0.0209536	0.0674878	0.014607	0.0031257	2.9654e-06	0.0529189	0.0211434	0.0123196	TRUE
DCN:P07585:OID20106:v1:Cardiometabolic	CKD_PGS	CAD	ALL	46619	0.0355351	0.0169631	0.036185	0.00349217	0.00104015	0.000786889	0.0390273	0.0169463	0.0212791	FALSE
DCN:P07585:OID20106:v1:Cardiometabolic	BMI_PGS	CAD	ALL	46619	0.0658295	0.0171093	0.000119283	0.00151736	0.000564519	0.0071908	0.0673469	0.0171044	8.23724e-05	FALSE
DCN:P07585:OID20106:v1:Cardiometabolic	CAD_GWAS_signif	CAD	ALL	46619	0.207973	0.0172349	0	-0.000982417	0.000474001	0.0382092	0.206991	0.0172511	0	FALSE
DCN:P07585:OID20106:v1:Cardiometabolic	CKD_PGS	CKD	ALL	46619	0.225048	0.0201135	0	0.0239975	0.00303117	2.44249e-15	0.249046	0.0202799	0	FALSE
DCN:P07585:OID20106:v1:Cardiometabolic	BMI_PGS	CKD	ALL	46619	0.109842	0.0198149	2.96653e-08	0.0143075	0.00299529	1.78246e-06	0.124149	0.0199816	5.1922e-10	FALSE
DCN:P07585:OID20106:v1:Cardiometabolic	CKD_GWAS_signif	CKD	ALL	46619	0.152058	0.0200879	3.75255e-14	0.0096681	0.00295087	0.00105154	0.161726	0.0202867	1.55431e-15	FALSE
DCN:P07585:OID20106:v1:Cardiometabolic	liver_lipid_pPS	CKD	ALL	46619	0.0388579	0.0200326	0.0524119	0.0148362	0.00300627	8.01166e-07	0.0536941	0.0202183	0.00791387	FALSE
DCN:P07585:OID20106:v1:Cardiometabolic	CKD_PGS	CAD	EUR	43519	0.0326137	0.01755	0.0631222	0.00349865	0.00109267	0.0013651	0.0361124	0.0175364	0.0394676	FALSE
DCN:P07585:OID20106:v1:Cardiometabolic	BMI_PGS	CAD	EUR	43519	0.0654295	0.0177184	0.000221848	0.00156389	0.000597462	0.00885615	0.0669933	0.0177147	0.000155701	FALSE
DCN:P07585:OID20106:v1:Cardiometabolic	CAD_GWAS_signif	CAD	EUR	43519	0.212187	0.0178198	0	-0.00105366	0.000498429	0.0345189	0.211133	0.0178364	0	FALSE
DCN:P07585:OID20106:v1:Cardiometabolic	CKD_PGS	CKD	EUR	43519	0.227713	0.0207659	0	0.0249396	0.00317048	3.55271e-15	0.252653	0.0209562	0	FALSE
DCN:P07585:OID20106:v1:Cardiometabolic	BMI_PGS	CKD	EUR	43519	0.113516	0.0205051	3.09511e-08	0.0157064	0.003136	5.48829e-07	0.129222	0.0206958	4.26825e-10	FALSE
DCN:P07585:OID20106:v1:Cardiometabolic	CKD_GWAS_signif	CKD	EUR	43519	0.155261	0.0206868	6.12843e-14	0.00995688	0.00307976	0.00122495	0.165218	0.0209087	2.66454e-15	FALSE
DCN:P07585:OID20106:v1:Cardiometabolic	liver_lipid_pPS	CKD	EUR	43519	0.0420851	0.0207092	0.0421344	0.0148419	0.00313405	2.18319e-06	0.0569269	0.0209151	0.00649247	FALSE
DCTD:P32321:OID30657:v1:Inflammation_II	liver_lipid_pPS	T2D	ALL	46626	0.0585437	0.0191662	0.0022541	-0.00132163	0.000619112	0.0327843	0.0572221	0.0191647	0.00282837	TRUE
DCTD:P32321:OID30657:v1:Inflammation_II	liver_lipid_pPS	T2D	ALL	46858	0.0621415	0.0183097	0.000689011	-0.00126235	0.000498534	0.0113372	0.0608792	0.0183138	0.000886665	FALSE
DCTD:P32321:OID30657:v1:Inflammation_II	liver_lipid_pPS	T2D	EUR	43721	0.0667239	0.0193897	0.000579138	-0.00148301	0.000565412	0.00871883	0.0652409	0.0193907	0.000766682	FALSE
DCTN1:Q14203:OID21399:v1:Oncology	BMI_PGS	T2D	ALL	47625	-0.043955	0.0194592	0.0238942	-0.00225862	0.00072591	0.00186182	-0.0462136	0.0194592	0.0175536	TRUE
DCTN1:Q14203:OID21399:v1:Oncology	liver_lipid_pPS	T2D	ALL	47625	0.0587311	0.0189843	0.00197699	-0.00263065	0.000768344	0.000617528	0.0561004	0.0189868	0.00312966	TRUE
DCTN1:Q14203:OID21399:v1:Oncology	BMI_PGS	T2D	EUR	44481	-0.0610325	0.0206355	0.00310002	-0.00207733	0.000735514	0.00473811	-0.0631099	0.0206381	0.00222876	TRUE
DCTN1:Q14203:OID21399:v1:Oncology	liver_lipid_pPS	T2D	EUR	44481	0.0624359	0.0201134	0.00190794	-0.00284371	0.000861151	0.000959242	0.0595922	0.0201149	0.00305057	TRUE
DCTN1:Q14203:OID21399:v1:Oncology	CKD_PGS	T2D	ALL	47856	0.0450668	0.0178954	0.0117908	0.00132611	0.000653604	0.0424658	0.0463929	0.0179001	0.00954838	FALSE
DCTN1:Q14203:OID21399:v1:Oncology	BMI_PGS	T2D	ALL	47856	0.186776	0.0177682	0	-0.00148123	0.000671762	0.0274545	0.185294	0.0177704	0	FALSE
DCTN1:Q14203:OID21399:v1:Oncology	liver_lipid_pPS	T2D	ALL	47856	0.0623531	0.0181241	0.000580981	-0.0026112	0.000736936	0.000395122	0.0597419	0.0181305	0.000983874	FALSE
DCTN1:Q14203:OID21399:v1:Oncology	BMI_PGS	CAD	ALL	47856	0.077527	0.0168893	4.42587e-06	-0.000866305	0.000410834	0.0349749	0.0766607	0.0168854	5.62349e-06	FALSE
DCTN1:Q14203:OID21399:v1:Oncology	liver_lipid_pPS	T2D	EUR	44661	0.0656681	0.0191849	0.000619553	-0.00299304	0.000782984	0.000132045	0.0626751	0.0191893	0.00109023	FALSE
DCTN6:O00399:OID20879:v1:Neurology	liver_lipid_pPS	T2D	ALL	46139	0.0575883	0.0193356	0.00289804	-0.000963282	0.000480245	0.0448759	0.056625	0.0193333	0.00340183	TRUE
DCTN6:O00399:OID20879:v1:Neurology	liver_lipid_pPS	T2D	EUR	43096	0.061205	0.0204973	0.00282657	-0.0013049	0.000585762	0.0259006	0.0599001	0.0204918	0.00346544	TRUE
DCTN6:O00399:OID20879:v1:Neurology	CKD_PGS	T2D	EUR	43269	0.0473045	0.0193359	0.0144265	0.00137782	0.000617495	0.0256605	0.0486823	0.0193315	0.0117926	FALSE
DCTN6:O00399:OID20879:v1:Neurology	liver_lipid_pPS	T2D	EUR	43269	0.064637	0.0195817	0.00096379	-0.00123416	0.000608001	0.04237	0.0634028	0.0195819	0.00120443	FALSE
DCTN6:O00399:OID20879:v1:Neurology	CKD_PGS	CAD	EUR	43269	0.0354065	0.0175759	0.043958	0.000967663	0.000473281	0.0408959	0.0363742	0.0175775	0.0385126	FALSE
DCTPP1:Q9H773:OID20148:v1:Cardiometabolic	T2D_PGS	CKD	ALL	47245	0.164075	0.0205964	1.55431e-15	-0.00385497	0.00127241	0.00244833	0.16022	0.020598	7.32747e-15	TRUE
DCTPP1:Q9H773:OID20148:v1:Cardiometabolic	CKD_PGS	CKD	ALL	47245	0.231626	0.0203389	0	0.00463086	0.00129299	0.000341615	0.236257	0.0203431	0	TRUE
DCTPP1:Q9H773:OID20148:v1:Cardiometabolic	CKD_GWAS_signif	CKD	ALL	47245	0.152953	0.0202682	4.4631e-14	0.00249539	0.00121024	0.0392173	0.155448	0.0203026	1.90958e-14	TRUE
DCTPP1:Q9H773:OID20148:v1:Cardiometabolic	T2D_PGS	NASH	ALL	47245	0.136639	0.0381716	0.000344109	-0.00218743	0.00110009	0.0467668	0.134452	0.0381807	0.000429169	TRUE
DCTPP1:Q9H773:OID20148:v1:Cardiometabolic	T2D_PGS	CKD	EUR	44150	0.158092	0.021314	1.1946e-13	-0.00404936	0.00135727	0.00285004	0.154042	0.021314	4.92717e-13	TRUE
DCTPP1:Q9H773:OID20148:v1:Cardiometabolic	CKD_PGS	CKD	EUR	44150	0.233161	0.0210197	0	0.00471478	0.00137005	0.000578905	0.237875	0.021034	0	TRUE
DCTPP1:Q9H773:OID20148:v1:Cardiometabolic	CKD_GWAS_signif	CKD	EUR	44150	0.155998	0.020931	9.12603e-14	0.00253493	0.00128437	0.0484194	0.158533	0.0209766	4.10783e-14	TRUE
DCTPP1:Q9H773:OID20148:v1:Cardiometabolic	T2D_PGS	NASH	EUR	44150	0.130537	0.03974	0.00102063	-0.00250806	0.00122858	0.0412076	0.128029	0.0397569	0.00128058	TRUE
DCTPP1:Q9H773:OID20148:v1:Cardiometabolic	CKD_PGS	T2D	ALL	47474	0.0439931	0.0179568	0.014288	0.00137699	0.000645236	0.0328359	0.04537	0.0179421	0.0114487	FALSE
DCTPP1:Q9H773:OID20148:v1:Cardiometabolic	CKD_PGS	CAD	ALL	47474	0.0394173	0.0168067	0.0190104	0.00215897	0.000686318	0.00165675	0.0415762	0.016809	0.0133818	FALSE
DCTPP1:Q9H773:OID20148:v1:Cardiometabolic	BMI_PGS	CAD	ALL	47474	0.0746001	0.0169677	1.09957e-05	0.0011817	0.000483372	0.0144974	0.0757818	0.0169588	7.87404e-06	FALSE
DCTPP1:Q9H773:OID20148:v1:Cardiometabolic	lipodystrophy_pPS	CAD	ALL	47474	0.048071	0.0168155	0.00425345	-0.000934333	0.000449311	0.0375733	0.0471367	0.0168252	0.00508574	FALSE
DCTPP1:Q9H773:OID20148:v1:Cardiometabolic	CKD_PGS	CKD	ALL	47474	0.242275	0.0199986	0	0.00666614	0.00149627	8.38202e-06	0.248941	0.0200057	0	FALSE
DCTPP1:Q9H773:OID20148:v1:Cardiometabolic	BMI_PGS	CKD	ALL	47474	0.113843	0.0198534	9.79727e-09	0.0038912	0.00140946	0.0057665	0.117735	0.0198688	3.11167e-09	FALSE
DCTPP1:Q9H773:OID20148:v1:Cardiometabolic	CKD_GWAS_signif	CKD	ALL	47474	0.154363	0.0200547	1.39888e-14	0.00317267	0.00139123	0.0225794	0.157536	0.0201079	4.66294e-15	FALSE
DCTPP1:Q9H773:OID20148:v1:Cardiometabolic	BMI_PGS	NASH	ALL	47474	0.111261	0.036778	0.00248465	0.00343231	0.00121666	0.004786	0.114693	0.0368127	0.00183579	FALSE
DCTPP1:Q9H773:OID20148:v1:Cardiometabolic	lipodystrophy_pPS	NASH	ALL	47474	0.0929185	0.0386357	0.0161729	-0.00219564	0.0011042	0.0467638	0.0907229	0.0386625	0.0189489	FALSE
DCTPP1:Q9H773:OID20148:v1:Cardiometabolic	CKD_PGS	T2D	EUR	44328	0.0498531	0.0190856	0.00899943	0.00166521	0.000692332	0.0161625	0.0515183	0.0190684	0.00689745	FALSE
DCTPP1:Q9H773:OID20148:v1:Cardiometabolic	BMI_PGS	T2D	EUR	44328	0.192097	0.0187133	0	0.00101117	0.000488396	0.0384163	0.193108	0.0187084	0	FALSE
DCTPP1:Q9H773:OID20148:v1:Cardiometabolic	lipodystrophy_pPS	T2D	EUR	44328	0.151729	0.019581	9.32587e-15	-0.000838545	0.000424613	0.0482854	0.150891	0.0195962	1.35447e-14	FALSE
DCTPP1:Q9H773:OID20148:v1:Cardiometabolic	CKD_PGS	CAD	EUR	44328	0.0372967	0.0173857	0.0319325	0.00227404	0.000725858	0.00173088	0.0395708	0.0173926	0.022897	FALSE
DCTPP1:Q9H773:OID20148:v1:Cardiometabolic	BMI_PGS	CAD	EUR	44328	0.0752429	0.0175741	1.85675e-05	0.00139011	0.000540913	0.0101718	0.076633	0.017563	1.28096e-05	FALSE
DCTPP1:Q9H773:OID20148:v1:Cardiometabolic	CKD_PGS	CKD	EUR	44328	0.245014	0.0206612	0	0.0066927	0.00159215	2.62747e-05	0.251707	0.0206808	0	FALSE
DCTPP1:Q9H773:OID20148:v1:Cardiometabolic	BMI_PGS	CKD	EUR	44328	0.119195	0.0205746	6.90045e-09	0.00438966	0.00151915	0.00385789	0.123585	0.0205983	1.97604e-09	FALSE
DCTPP1:Q9H773:OID20148:v1:Cardiometabolic	CKD_GWAS_signif	CKD	EUR	44328	0.157725	0.020676	2.37588e-14	0.00315271	0.00148661	0.0339437	0.160878	0.0207422	8.65974e-15	FALSE
DCTPP1:Q9H773:OID20148:v1:Cardiometabolic	BMI_PGS	NASH	EUR	44328	0.109613	0.0383034	0.00421381	0.00432643	0.00142059	0.00232284	0.113939	0.038353	0.00297028	FALSE
DCTPP1:Q9H773:OID20148:v1:Cardiometabolic	obesity_pPS	NASH	EUR	44328	0.0797148	0.0387666	0.0397561	0.00273477	0.00123807	0.0271814	0.0824496	0.0387417	0.0333216	FALSE
DCXR:Q7Z4W1:OID21480:v1:Oncology	T2D_PGS	T2D	ALL	47372	0.711284	0.0209401	0	0.0176591	0.00215747	2.22045e-16	0.728943	0.0209221	0	TRUE
DCXR:Q7Z4W1:OID21480:v1:Oncology	CAD_PGS	T2D	ALL	47372	0.106211	0.0188704	1.81826e-08	0.00797095	0.00200512	7.02939e-05	0.114182	0.0189401	1.65381e-09	TRUE
DCXR:Q7Z4W1:OID21480:v1:Oncology	BMI_PGS	T2D	ALL	47372	-0.0360052	0.0195087	0.0649516	-0.0112781	0.0020954	7.35217e-08	-0.0472833	0.0195877	0.0157816	TRUE
DCXR:Q7Z4W1:OID21480:v1:Oncology	NASH_biomarker_GRS	T2D	ALL	47372	0.0671873	0.0188229	0.00035773	0.0449581	0.00350867	0	0.112145	0.0186691	1.88982e-09	TRUE
DCXR:Q7Z4W1:OID21480:v1:Oncology	T2D_GWAS_signif	T2D	ALL	47372	0.388587	0.0189847	0	0.0115329	0.00201352	1.01767e-08	0.40012	0.0190344	0	TRUE
DCXR:Q7Z4W1:OID21480:v1:Oncology	beta_cell_pPS	T2D	ALL	47372	0.238953	0.0187831	0	0.00403198	0.00194046	0.037723	0.242985	0.0188731	0	TRUE
DCXR:Q7Z4W1:OID21480:v1:Oncology	lipodystrophy_pPS	T2D	ALL	47372	0.158494	0.0193134	2.22045e-16	0.0136257	0.0020692	4.54807e-11	0.172119	0.0193674	0	TRUE
DCXR:Q7Z4W1:OID21480:v1:Oncology	T2D_PGS	NASH	ALL	47372	0.101023	0.038546	0.00877106	0.0256772	0.00404852	2.26266e-10	0.126701	0.0386746	0.00105266	TRUE
DCXR:Q7Z4W1:OID21480:v1:Oncology	BMI_PGS	NASH	ALL	47372	-0.0770969	0.0397326	0.0523319	-0.0126798	0.00366817	0.00054681	-0.0897767	0.0396453	0.0235437	TRUE
DCXR:Q7Z4W1:OID21480:v1:Oncology	NASH_biomarker_GRS	NASH	ALL	47372	0.189055	0.0393699	1.57073e-06	0.0652882	0.00731433	0	0.254343	0.0388566	5.92217e-11	TRUE
DCXR:Q7Z4W1:OID21480:v1:Oncology	T2D_GWAS_signif	NASH	ALL	47372	0.0655843	0.0368592	0.0751875	0.016964	0.00360695	2.56195e-06	0.0825482	0.0369588	0.0255147	TRUE
DCXR:Q7Z4W1:OID21480:v1:Oncology	lipodystrophy_pPS	NASH	ALL	47372	0.0836438	0.03975	0.0353571	0.0215401	0.00373084	7.76295e-09	0.105184	0.039728	0.00810658	TRUE
DCXR:Q7Z4W1:OID21480:v1:Oncology	T2D_PGS	T2D	EUR	44251	0.738569	0.0222393	0	0.0184105	0.00233482	3.10862e-15	0.75698	0.0222402	0	TRUE
DCXR:Q7Z4W1:OID21480:v1:Oncology	CAD_PGS	T2D	EUR	44251	0.111161	0.0199805	2.64468e-08	0.00732232	0.00217229	0.00074957	0.118483	0.0200749	3.59048e-09	TRUE
DCXR:Q7Z4W1:OID21480:v1:Oncology	BMI_PGS	T2D	EUR	44251	-0.0516353	0.0206764	0.0125138	-0.0131525	0.0023123	1.28494e-08	-0.0647878	0.0207758	0.00181816	TRUE
DCXR:Q7Z4W1:OID21480:v1:Oncology	NASH_biomarker_GRS	T2D	EUR	44251	0.0813718	0.0198877	4.28492e-05	0.0474486	0.00383806	0	0.12882	0.0197026	6.22411e-11	TRUE
DCXR:Q7Z4W1:OID21480:v1:Oncology	T2D_GWAS_signif	T2D	EUR	44251	0.400967	0.0200817	0	0.0125657	0.00219494	1.03515e-08	0.413533	0.0201374	0	TRUE
DCXR:Q7Z4W1:OID21480:v1:Oncology	lipodystrophy_pPS	T2D	EUR	44251	0.161936	0.0204623	2.44249e-15	0.0147934	0.00223097	3.33582e-11	0.176729	0.0205333	0	TRUE
DCXR:Q7Z4W1:OID21480:v1:Oncology	T2D_PGS	NASH	EUR	44251	0.0931208	0.0401194	0.0202818	0.0259263	0.00424967	1.05542e-09	0.119047	0.0402975	0.00313476	TRUE
DCXR:Q7Z4W1:OID21480:v1:Oncology	BMI_PGS	NASH	EUR	44251	-0.0892559	0.0417191	0.0323995	-0.0142065	0.00393758	0.000308672	-0.103462	0.0415786	0.0128337	TRUE
DCXR:Q7Z4W1:OID21480:v1:Oncology	NASH_biomarker_GRS	NASH	EUR	44251	0.196147	0.0411959	1.92324e-06	0.0666905	0.00773651	0	0.262838	0.0406539	1.0113e-10	TRUE
DCXR:Q7Z4W1:OID21480:v1:Oncology	T2D_GWAS_signif	NASH	EUR	44251	0.0625749	0.0380388	0.099964	0.018074	0.00382586	2.31056e-06	0.0806489	0.0382129	0.0348138	TRUE
DCXR:Q7Z4W1:OID21480:v1:Oncology	lipodystrophy_pPS	NASH	EUR	44251	0.0778821	0.041252	0.0590314	0.0213494	0.00390176	4.45656e-08	0.0992315	0.0412492	0.0161434	TRUE
DCXR:Q7Z4W1:OID21480:v1:Oncology	T2D_PGS	T2D	ALL	47603	0.712021	0.019717	0	0.0348886	0.00277418	0	0.74691	0.0197219	0	FALSE
DCXR:Q7Z4W1:OID21480:v1:Oncology	CAD_PGS	T2D	ALL	47603	0.105231	0.0177442	3.02049e-09	0.0137608	0.0026095	1.33961e-07	0.118992	0.0178903	2.90694e-11	FALSE
DCXR:Q7Z4W1:OID21480:v1:Oncology	CKD_PGS	T2D	ALL	47603	0.0321419	0.0177091	0.0695253	0.0092498	0.00261436	0.000403057	0.0413917	0.0178686	0.0205337	FALSE
DCXR:Q7Z4W1:OID21480:v1:Oncology	BMI_PGS	T2D	ALL	47603	0.170844	0.0177658	0	0.0133863	0.00256099	1.72263e-07	0.184231	0.0178952	0	FALSE
DCXR:Q7Z4W1:OID21480:v1:Oncology	NASH_biomarker_GRS	T2D	ALL	47603	0.0403745	0.0177237	0.022727	0.0602365	0.00349682	0	0.100611	0.0177363	1.40655e-08	FALSE
DCXR:Q7Z4W1:OID21480:v1:Oncology	T2D_GWAS_signif	T2D	ALL	47603	0.342069	0.0177803	0	0.0155827	0.00257819	1.50285e-09	0.357652	0.017883	0	FALSE
DCXR:Q7Z4W1:OID21480:v1:Oncology	lipodystrophy_pPS	T2D	ALL	47603	0.126044	0.0184969	9.46976e-12	0.0163932	0.00258693	2.34395e-10	0.142438	0.0186129	1.9762e-14	FALSE
DCXR:Q7Z4W1:OID21480:v1:Oncology	T2D_PGS	CAD	ALL	47603	0.13168	0.0171683	1.70974e-14	0.00755058	0.00147868	3.28513e-07	0.13923	0.0171128	4.44089e-16	FALSE
DCXR:Q7Z4W1:OID21480:v1:Oncology	CAD_PGS	CAD	ALL	47603	0.322445	0.0174251	0	0.00258793	0.000714428	0.000291907	0.325033	0.0174116	0	FALSE
DCXR:Q7Z4W1:OID21480:v1:Oncology	CKD_PGS	CAD	ALL	47603	0.0359898	0.016714	0.0312972	0.0018889	0.000666103	0.00457182	0.0378787	0.0167318	0.0235815	FALSE
DCXR:Q7Z4W1:OID21480:v1:Oncology	BMI_PGS	CAD	ALL	47603	0.07088	0.0169805	2.99048e-05	0.00321815	0.0007854	4.17698e-05	0.0740982	0.0169798	1.27763e-05	FALSE
DCXR:Q7Z4W1:OID21480:v1:Oncology	T2D_GWAS_signif	CAD	ALL	47603	0.0527401	0.0170995	0.00204029	0.00372552	0.00083823	8.8092e-06	0.0564656	0.0170826	0.000948291	FALSE
DCXR:Q7Z4W1:OID21480:v1:Oncology	lipodystrophy_pPS	CAD	ALL	47603	0.0398801	0.0168357	0.0178468	0.00360126	0.000835986	1.6489e-05	0.0434814	0.0168367	0.00980757	FALSE
DCXR:Q7Z4W1:OID21480:v1:Oncology	T2D_PGS	CKD	ALL	47603	0.196949	0.020477	0	0.00455367	0.00156592	0.00363767	0.201502	0.0203979	0	FALSE
DCXR:Q7Z4W1:OID21480:v1:Oncology	CAD_PGS	CKD	ALL	47603	0.065131	0.0200272	0.00114544	0.00194096	0.00071521	0.00665103	0.067072	0.0200136	0.000804266	FALSE
DCXR:Q7Z4W1:OID21480:v1:Oncology	CKD_PGS	CKD	ALL	47603	0.253279	0.0198877	0	0.00108289	0.000545436	0.0471038	0.254362	0.0198987	0	FALSE
DCXR:Q7Z4W1:OID21480:v1:Oncology	BMI_PGS	CKD	ALL	47603	0.115042	0.0198932	7.33872e-09	0.00167644	0.000660405	0.0111327	0.116718	0.0198854	4.36964e-09	FALSE
DCXR:Q7Z4W1:OID21480:v1:Oncology	T2D_GWAS_signif	CKD	ALL	47603	0.0512909	0.0199121	0.00999897	0.0029579	0.000931563	0.00149731	0.0542488	0.0198969	0.00640097	FALSE
DCXR:Q7Z4W1:OID21480:v1:Oncology	T2D_PGS	NASH	ALL	47603	0.153382	0.0377151	4.76481e-05	0.0468247	0.00480976	0	0.200207	0.0377362	1.12406e-07	FALSE
DCXR:Q7Z4W1:OID21480:v1:Oncology	CAD_PGS	NASH	ALL	47603	0.0556045	0.0368144	0.130942	0.0209195	0.00397153	1.38402e-07	0.076524	0.0368648	0.0379126	FALSE
DCXR:Q7Z4W1:OID21480:v1:Oncology	BMI_PGS	NASH	ALL	47603	0.0862127	0.0368205	0.01921	0.0209065	0.00384636	5.46706e-08	0.107119	0.0369716	0.00376343	FALSE
DCXR:Q7Z4W1:OID21480:v1:Oncology	NASH_biomarker_GRS	NASH	ALL	47603	0.179076	0.0379677	2.39911e-06	0.0767041	0.00676048	0	0.25578	0.0377056	1.17222e-11	FALSE
DCXR:Q7Z4W1:OID21480:v1:Oncology	T2D_GWAS_signif	NASH	ALL	47603	0.0563012	0.0360523	0.11837	0.0199925	0.00383956	1.91957e-07	0.0762937	0.0361665	0.0349004	FALSE
DCXR:Q7Z4W1:OID21480:v1:Oncology	lipodystrophy_pPS	NASH	ALL	47603	0.0707547	0.03935	0.0721635	0.0231496	0.00390458	3.05122e-09	0.0939042	0.039419	0.0172093	FALSE
DCXR:Q7Z4W1:OID21480:v1:Oncology	T2D_PGS	T2D	EUR	44431	0.739191	0.0209082	0	0.0378448	0.00303808	0	0.777036	0.020942	0	FALSE
DCXR:Q7Z4W1:OID21480:v1:Oncology	CAD_PGS	T2D	EUR	44431	0.111739	0.0187764	2.66413e-09	0.0133185	0.00285845	3.17232e-06	0.125058	0.018961	4.23686e-11	FALSE
DCXR:Q7Z4W1:OID21480:v1:Oncology	CKD_PGS	T2D	EUR	44431	0.0374292	0.01882	0.0467229	0.00952306	0.00287929	0.000941551	0.0469522	0.0190088	0.0135102	FALSE
DCXR:Q7Z4W1:OID21480:v1:Oncology	BMI_PGS	T2D	EUR	44431	0.168157	0.0187106	0	0.0154441	0.00283533	5.12211e-08	0.183601	0.018871	0	FALSE
DCXR:Q7Z4W1:OID21480:v1:Oncology	NASH_biomarker_GRS	T2D	EUR	44431	0.052354	0.0187016	0.00511926	0.0654652	0.0038547	0	0.117819	0.0186987	2.95867e-10	FALSE
DCXR:Q7Z4W1:OID21480:v1:Oncology	T2D_GWAS_signif	T2D	EUR	44431	0.349477	0.0187375	0	0.0168486	0.00284659	3.24171e-09	0.366326	0.018862	0	FALSE
DCXR:Q7Z4W1:OID21480:v1:Oncology	lipodystrophy_pPS	T2D	EUR	44431	0.126096	0.0195679	1.16352e-10	0.0170012	0.00282829	1.84233e-09	0.143097	0.0197146	3.91465e-13	FALSE
DCXR:Q7Z4W1:OID21480:v1:Oncology	T2D_PGS	CAD	EUR	44431	0.128145	0.0176904	4.36318e-13	0.00802064	0.00152529	1.45272e-07	0.136166	0.0176328	1.13243e-14	FALSE
DCXR:Q7Z4W1:OID21480:v1:Oncology	CAD_PGS	CAD	EUR	44431	0.325473	0.0180194	0	0.00256736	0.000744126	0.000560225	0.32804	0.0180046	0	FALSE
DCXR:Q7Z4W1:OID21480:v1:Oncology	CKD_PGS	CAD	EUR	44431	0.0334811	0.0172994	0.0529426	0.0020897	0.00072519	0.00395678	0.0355708	0.0173188	0.0399863	FALSE
DCXR:Q7Z4W1:OID21480:v1:Oncology	BMI_PGS	CAD	EUR	44431	0.0713687	0.0175985	5.00502e-05	0.00335947	0.000832196	5.41682e-05	0.0747282	0.0175987	2.1739e-05	FALSE
DCXR:Q7Z4W1:OID21480:v1:Oncology	T2D_GWAS_signif	CAD	EUR	44431	0.0468821	0.0176931	0.00805544	0.00398412	0.00089443	8.41393e-06	0.0508663	0.0176761	0.00400612	FALSE
DCXR:Q7Z4W1:OID21480:v1:Oncology	lipodystrophy_pPS	CAD	EUR	44431	0.0366956	0.0173637	0.0345703	0.00374851	0.000875081	1.83883e-05	0.0404441	0.0173666	0.0198671	FALSE
DCXR:Q7Z4W1:OID21480:v1:Oncology	T2D_PGS	CKD	EUR	44431	0.193404	0.0211848	0	0.00477717	0.00166897	0.00420518	0.198181	0.0210956	0	FALSE
DCXR:Q7Z4W1:OID21480:v1:Oncology	CAD_PGS	CKD	EUR	44431	0.0686829	0.0206298	0.00087061	0.00179659	0.000712264	0.0116566	0.0704795	0.0206136	0.000628321	FALSE
DCXR:Q7Z4W1:OID21480:v1:Oncology	BMI_PGS	CKD	EUR	44431	0.12174	0.0206417	3.68451e-09	0.00178134	0.000709237	0.0120176	0.123521	0.020633	2.14303e-09	FALSE
DCXR:Q7Z4W1:OID21480:v1:Oncology	T2D_GWAS_signif	CKD	EUR	44431	0.0410889	0.0206042	0.0461299	0.00314471	0.00100465	0.00174721	0.0442336	0.0205866	0.0316611	FALSE
DCXR:Q7Z4W1:OID21480:v1:Oncology	T2D_PGS	NASH	EUR	44431	0.148249	0.0391505	0.000152697	0.0488515	0.00508129	0	0.197101	0.0391852	4.90557e-07	FALSE
DCXR:Q7Z4W1:OID21480:v1:Oncology	CAD_PGS	NASH	EUR	44431	0.0640629	0.038725	0.098066	0.0195903	0.00421268	3.31406e-06	0.0836533	0.038811	0.0311303	FALSE
DCXR:Q7Z4W1:OID21480:v1:Oncology	BMI_PGS	NASH	EUR	44431	0.0818965	0.0383882	0.032894	0.0219767	0.00414069	1.11138e-07	0.103873	0.0385575	0.00706041	FALSE
DCXR:Q7Z4W1:OID21480:v1:Oncology	NASH_biomarker_GRS	NASH	EUR	44431	0.185634	0.0397763	3.05687e-06	0.0790052	0.0071606	0	0.264639	0.039489	2.06146e-11	FALSE
DCXR:Q7Z4W1:OID21480:v1:Oncology	lipodystrophy_pPS	NASH	EUR	44431	0.0634822	0.0408375	0.120064	0.0225388	0.00412805	4.76339e-08	0.086021	0.0409166	0.0355225	FALSE
DDAH1:O94760:OID21299:v1:Oncology	T2D_PGS	T2D	ALL	47023	0.71948	0.0208974	0	0.00635179	0.00165209	0.000120697	0.725832	0.0209275	0	TRUE
DDAH1:O94760:OID21299:v1:Oncology	CAD_PGS	T2D	ALL	47023	0.112296	0.0189972	3.39633e-09	0.00401331	0.00162708	0.0136413	0.11631	0.0190572	1.03971e-09	TRUE
DDAH1:O94760:OID21299:v1:Oncology	BMI_PGS	T2D	ALL	47023	-0.0324022	0.0195088	0.0967331	-0.00670481	0.00171747	9.46645e-05	-0.039107	0.019551	0.0454724	TRUE
DDAH1:O94760:OID21299:v1:Oncology	NASH_biomarker_GRS	T2D	ALL	47023	0.0980963	0.0187148	1.59146e-07	0.0114899	0.00178757	1.29595e-10	0.109586	0.0187783	5.35349e-09	TRUE
DDAH1:O94760:OID21299:v1:Oncology	liver_lipid_pPS	T2D	ALL	47023	0.0652148	0.0190167	0.000605046	-0.00526133	0.00166767	0.00160551	0.0599535	0.0190777	0.00167453	TRUE
DDAH1:O94760:OID21299:v1:Oncology	lipodystrophy_pPS	T2D	ALL	47023	0.170868	0.0192969	0	0.00485514	0.00164237	0.00311481	0.175723	0.019369	0	TRUE
DDAH1:O94760:OID21299:v1:Oncology	T2D_PGS	CAD	ALL	47023	0.105056	0.0173764	1.48592e-09	0.00356033	0.00093149	0.000132273	0.108616	0.0173799	4.11732e-10	TRUE
DDAH1:O94760:OID21299:v1:Oncology	CAD_PGS	CAD	ALL	47023	0.32488	0.017669	0	0.00221493	0.000863301	0.0102983	0.327095	0.0176664	0	TRUE
DDAH1:O94760:OID21299:v1:Oncology	lipodystrophy_pPS	CAD	ALL	47023	0.0453196	0.0169923	0.00765159	0.00276468	0.000898062	0.00208046	0.0480843	0.0170003	0.00467753	TRUE
DDAH1:O94760:OID21299:v1:Oncology	T2D_PGS	CKD	ALL	47023	0.142567	0.020501	3.54627e-12	0.0088898	0.0022251	6.46305e-05	0.151457	0.020619	2.04947e-13	TRUE
DDAH1:O94760:OID21299:v1:Oncology	CAD_PGS	CKD	ALL	47023	0.0444955	0.0203284	0.028609	0.00554291	0.00217192	0.0107084	0.0500384	0.0203969	0.0141578	TRUE
DDAH1:O94760:OID21299:v1:Oncology	CKD_PGS	CKD	ALL	47023	0.224113	0.0202627	0	0.0114129	0.00225733	4.28328e-07	0.235526	0.0203806	0	TRUE
DDAH1:O94760:OID21299:v1:Oncology	CKD_GWAS_signif	CKD	ALL	47023	0.148115	0.0202908	2.88658e-13	0.00808688	0.00223277	0.000292445	0.156202	0.0204108	1.95399e-14	TRUE
DDAH1:O94760:OID21299:v1:Oncology	liver_lipid_pPS	CKD	ALL	47023	0.0609247	0.0202724	0.00265312	-0.00700591	0.00222212	0.00161713	0.0539188	0.0203698	0.00812094	TRUE
DDAH1:O94760:OID21299:v1:Oncology	T2D_PGS	NASH	ALL	47023	0.112319	0.0384515	0.00348852	0.01164	0.00271976	1.87053e-05	0.123959	0.0385085	0.00128639	TRUE
DDAH1:O94760:OID21299:v1:Oncology	NASH_biomarker_GRS	NASH	ALL	47023	0.245024	0.0388005	2.70222e-10	0.0139483	0.0027655	4.56672e-07	0.258972	0.0389351	2.90361e-11	TRUE
DDAH1:O94760:OID21299:v1:Oncology	lipodystrophy_pPS	NASH	ALL	47023	0.0956912	0.0394265	0.0152211	0.00782038	0.0025131	0.00185919	0.103512	0.0394625	0.00871508	TRUE
DDAH1:O94760:OID21299:v1:Oncology	T2D_PGS	T2D	EUR	43922	0.746508	0.0221976	0	0.00591363	0.00180215	0.00103282	0.752421	0.0222438	0	TRUE
DDAH1:O94760:OID21299:v1:Oncology	CAD_PGS	T2D	EUR	43922	0.114502	0.0201138	1.25049e-08	0.00425951	0.00177305	0.0162893	0.118761	0.0201829	3.99849e-09	TRUE
DDAH1:O94760:OID21299:v1:Oncology	BMI_PGS	T2D	EUR	43922	-0.0495863	0.0206803	0.0164958	-0.00758359	0.00188664	5.82906e-05	-0.0571699	0.0207365	0.00583396	TRUE
DDAH1:O94760:OID21299:v1:Oncology	NASH_biomarker_GRS	T2D	EUR	43922	0.113276	0.0197643	9.96371e-09	0.0125755	0.00195847	1.35306e-10	0.125852	0.0198316	2.2097e-10	TRUE
DDAH1:O94760:OID21299:v1:Oncology	CKD_GWAS_signif	T2D	EUR	43922	-0.0548284	0.0200748	0.00631041	0.00659379	0.00186789	0.000415444	-0.0482346	0.0201741	0.0168065	TRUE
DDAH1:O94760:OID21299:v1:Oncology	liver_lipid_pPS	T2D	EUR	43922	0.0702781	0.0201342	0.000482141	-0.00661051	0.00184546	0.000340918	0.0636676	0.0202017	0.00162384	TRUE
DDAH1:O94760:OID21299:v1:Oncology	lipodystrophy_pPS	T2D	EUR	43922	0.173609	0.0204465	0	0.00574494	0.00179362	0.00136007	0.179354	0.0205397	0	TRUE
DDAH1:O94760:OID21299:v1:Oncology	T2D_PGS	CAD	EUR	43922	0.102132	0.0178836	1.12371e-08	0.0032827	0.000959982	0.000627255	0.105414	0.017889	3.79992e-09	TRUE
DDAH1:O94760:OID21299:v1:Oncology	CAD_PGS	CAD	EUR	43922	0.326921	0.0182591	0	0.0022318	0.000904699	0.013629	0.329152	0.0182525	0	TRUE
DDAH1:O94760:OID21299:v1:Oncology	lipodystrophy_pPS	CAD	EUR	43922	0.0428156	0.0175005	0.0144235	0.00292285	0.000943829	0.0019562	0.0457385	0.0175109	0.00900154	TRUE
DDAH1:O94760:OID21299:v1:Oncology	T2D_PGS	CKD	EUR	43922	0.13792	0.021204	7.79865e-11	0.00802837	0.00229619	0.000471612	0.145948	0.0213255	7.7105e-12	TRUE
DDAH1:O94760:OID21299:v1:Oncology	CAD_PGS	CKD	EUR	43922	0.0484487	0.0209818	0.0209391	0.00475318	0.00224055	0.0338849	0.0532019	0.0210555	0.0115126	TRUE
DDAH1:O94760:OID21299:v1:Oncology	CKD_PGS	CKD	EUR	43922	0.225988	0.0209688	0	0.0113907	0.00233334	1.05176e-06	0.237378	0.0210865	0	TRUE
DDAH1:O94760:OID21299:v1:Oncology	CKD_GWAS_signif	CKD	EUR	43922	0.150755	0.0209812	6.71019e-13	0.00864786	0.00231491	0.000187177	0.159403	0.0211139	4.37428e-14	TRUE
DDAH1:O94760:OID21299:v1:Oncology	liver_lipid_pPS	CKD	EUR	43922	0.0662977	0.020977	0.00157503	-0.00741485	0.00229879	0.00125735	0.0588829	0.021079	0.00521501	TRUE
DDAH1:O94760:OID21299:v1:Oncology	T2D_PGS	NASH	EUR	43922	0.10586	0.0399711	0.00808712	0.0112268	0.00286517	8.91501e-05	0.117087	0.0400466	0.00345832	TRUE
DDAH1:O94760:OID21299:v1:Oncology	BMI_PGS	NASH	EUR	43922	-0.0858425	0.0414336	0.0382832	-0.00837368	0.00281655	0.00294878	-0.0942162	0.0414873	0.0231492	TRUE
DDAH1:O94760:OID21299:v1:Oncology	NASH_biomarker_GRS	NASH	EUR	43922	0.250313	0.0405174	6.49592e-10	0.0145929	0.00292341	5.98361e-07	0.264906	0.0406488	7.17573e-11	TRUE
DDAH1:O94760:OID21299:v1:Oncology	lipodystrophy_pPS	NASH	EUR	43922	0.0891489	0.0407963	0.0288727	0.00793847	0.00268958	0.00316169	0.0970873	0.0408389	0.0174388	TRUE
DDAH1:O94760:OID21299:v1:Oncology	T2D_PGS	T2D	ALL	47249	0.732332	0.0197089	0	0.012499	0.00206999	1.55824e-09	0.744831	0.0197525	0	FALSE
DDAH1:O94760:OID21299:v1:Oncology	CAD_PGS	T2D	ALL	47249	0.116045	0.0179536	1.02226e-10	0.00680227	0.00205072	0.000909834	0.122847	0.0180375	9.71423e-12	FALSE
DDAH1:O94760:OID21299:v1:Oncology	CKD_PGS	T2D	ALL	47249	0.0267584	0.0178778	0.134462	0.0143657	0.00215741	2.76115e-11	0.0411241	0.0179661	0.0220806	FALSE
DDAH1:O94760:OID21299:v1:Oncology	BMI_PGS	T2D	ALL	47249	0.184472	0.0178012	0	0.00785534	0.00205903	0.000136141	0.192327	0.017872	0	FALSE
DDAH1:O94760:OID21299:v1:Oncology	NASH_biomarker_GRS	T2D	ALL	47249	0.085918	0.0177219	1.24639e-06	0.0124715	0.00210545	3.15281e-09	0.0983895	0.0178292	3.41981e-08	FALSE
DDAH1:O94760:OID21299:v1:Oncology	liver_lipid_pPS	T2D	ALL	47249	0.0695794	0.0181333	0.000124496	-0.00521075	0.0020642	0.0115913	0.0643686	0.0182144	0.00040941	FALSE
DDAH1:O94760:OID21299:v1:Oncology	T2D_PGS	CAD	ALL	47249	0.131646	0.0171892	1.88738e-14	0.00785032	0.00128154	9.02982e-10	0.139496	0.017193	4.44089e-16	FALSE
DDAH1:O94760:OID21299:v1:Oncology	CAD_PGS	CAD	ALL	47249	0.323213	0.0174966	0	0.00347086	0.00113018	0.00213292	0.326683	0.0175028	0	FALSE
DDAH1:O94760:OID21299:v1:Oncology	CKD_PGS	CAD	ALL	47249	0.0325161	0.0168027	0.0529696	0.00724308	0.00127529	1.35034e-08	0.0397592	0.0168236	0.0181128	FALSE
DDAH1:O94760:OID21299:v1:Oncology	BMI_PGS	CAD	ALL	47249	0.066642	0.0169877	8.74701e-05	0.0052942	0.00118574	8.01165e-06	0.0719362	0.0170315	2.40302e-05	FALSE
DDAH1:O94760:OID21299:v1:Oncology	lipodystrophy_pPS	CAD	ALL	47249	0.0420674	0.0168815	0.0127052	0.00304383	0.00113668	0.0074103	0.0451113	0.0169098	0.00763597	FALSE
DDAH1:O94760:OID21299:v1:Oncology	T2D_PGS	CKD	ALL	47249	0.17897	0.0202402	0	0.016986	0.00263677	1.1793e-10	0.195956	0.0204216	0	FALSE
DDAH1:O94760:OID21299:v1:Oncology	CAD_PGS	CKD	ALL	47249	0.05392	0.020013	0.00705483	0.00827144	0.00255678	0.00121598	0.0621914	0.0201185	0.00199312	FALSE
DDAH1:O94760:OID21299:v1:Oncology	CKD_PGS	CKD	ALL	47249	0.231751	0.0198784	0	0.0165878	0.00264924	3.81648e-10	0.248339	0.0200172	0	FALSE
DDAH1:O94760:OID21299:v1:Oncology	BMI_PGS	CKD	ALL	47249	0.106653	0.0199009	8.35878e-08	0.00951794	0.00254023	0.000179045	0.116171	0.0200514	6.88649e-09	FALSE
DDAH1:O94760:OID21299:v1:Oncology	CKD_GWAS_signif	CKD	ALL	47249	0.147689	0.0200301	1.66311e-13	0.0108601	0.00259778	2.90822e-05	0.158549	0.0201891	3.9968e-15	FALSE
DDAH1:O94760:OID21299:v1:Oncology	liver_lipid_pPS	CKD	ALL	47249	0.0646962	0.0199844	0.00120653	-0.00694631	0.00258177	0.00713406	0.0577499	0.0201202	0.00410162	FALSE
DDAH1:O94760:OID21299:v1:Oncology	T2D_PGS	NASH	ALL	47249	0.174892	0.0375336	3.16794e-06	0.0220081	0.00320041	6.12799e-12	0.196901	0.0375184	1.53676e-07	FALSE
DDAH1:O94760:OID21299:v1:Oncology	CAD_PGS	NASH	ALL	47249	0.0663598	0.0373507	0.0756229	0.00859831	0.00282556	0.00234192	0.0749581	0.0373585	0.0448078	FALSE
DDAH1:O94760:OID21299:v1:Oncology	BMI_PGS	NASH	ALL	47249	0.105399	0.0369591	0.00434768	0.012822	0.00295963	1.47567e-05	0.118221	0.0370552	0.00142077	FALSE
DDAH1:O94760:OID21299:v1:Oncology	NASH_biomarker_GRS	NASH	ALL	47249	0.246403	0.0378116	7.19191e-11	0.0141582	0.00286865	7.99474e-07	0.260561	0.0379452	6.56675e-12	FALSE
DDAH1:O94760:OID21299:v1:Oncology	lipodystrophy_pPS	NASH	ALL	47249	0.0843975	0.0391446	0.0310803	0.00676703	0.00281721	0.0163044	0.0911646	0.0391737	0.0199551	FALSE
DDAH1:O94760:OID21299:v1:Oncology	T2D_PGS	T2D	EUR	44099	0.761415	0.0209183	0	0.0125811	0.00226121	2.63875e-08	0.773996	0.0209805	0	FALSE
DDAH1:O94760:OID21299:v1:Oncology	CAD_PGS	T2D	EUR	44099	0.120813	0.0190197	2.12585e-10	0.00682977	0.00222043	0.00209884	0.127642	0.0191143	2.42499e-11	FALSE
DDAH1:O94760:OID21299:v1:Oncology	CKD_PGS	T2D	EUR	44099	0.0321886	0.0190123	0.0904477	0.0149754	0.00234849	1.8104e-10	0.047164	0.0191125	0.0135986	FALSE
DDAH1:O94760:OID21299:v1:Oncology	BMI_PGS	T2D	EUR	44099	0.182066	0.0187549	0	0.00896339	0.00224201	6.38985e-05	0.191029	0.0188428	0	FALSE
DDAH1:O94760:OID21299:v1:Oncology	NASH_biomarker_GRS	T2D	EUR	44099	0.101407	0.018691	5.78049e-08	0.0138057	0.00230001	1.94393e-09	0.115213	0.0187964	8.81448e-10	FALSE
DDAH1:O94760:OID21299:v1:Oncology	liver_lipid_pPS	T2D	EUR	44099	0.0740385	0.0191822	0.000113508	-0.00657879	0.00226578	0.00368969	0.0674597	0.0192709	0.000464227	FALSE
DDAH1:O94760:OID21299:v1:Oncology	T2D_PGS	CAD	EUR	44099	0.128614	0.0176927	3.61267e-13	0.00762708	0.00132296	8.15751e-09	0.136242	0.0176999	1.39888e-14	FALSE
DDAH1:O94760:OID21299:v1:Oncology	CAD_PGS	CAD	EUR	44099	0.325997	0.0180863	0	0.00341822	0.00117858	0.00372818	0.329416	0.0180886	0	FALSE
DDAH1:O94760:OID21299:v1:Oncology	CKD_PGS	CAD	EUR	44099	0.0304033	0.0173772	0.0801851	0.00743685	0.00133164	2.34064e-08	0.0378402	0.0173967	0.0296201	FALSE
DDAH1:O94760:OID21299:v1:Oncology	BMI_PGS	CAD	EUR	44099	0.06781	0.0175982	0.000116565	0.00532057	0.00123413	1.62382e-05	0.0731306	0.0176421	3.3947e-05	FALSE
DDAH1:O94760:OID21299:v1:Oncology	lipodystrophy_pPS	CAD	EUR	44099	0.0392058	0.0174025	0.0242664	0.00314188	0.00118594	0.0080668	0.0423477	0.0174345	0.0151422	FALSE
DDAH1:O94760:OID21299:v1:Oncology	T2D_PGS	CKD	EUR	44099	0.177284	0.0209196	0	0.016185	0.00273961	3.46731e-09	0.193469	0.0211104	0	FALSE
DDAH1:O94760:OID21299:v1:Oncology	CAD_PGS	CKD	EUR	44099	0.0580174	0.0206313	0.00492182	0.0073005	0.00265838	0.00602868	0.0653179	0.0207471	0.00164228	FALSE
DDAH1:O94760:OID21299:v1:Oncology	CKD_PGS	CKD	EUR	44099	0.234729	0.0205679	0	0.0168839	0.00276023	9.54455e-10	0.251612	0.0207094	0	FALSE
DDAH1:O94760:OID21299:v1:Oncology	BMI_PGS	CKD	EUR	44099	0.112247	0.0206551	5.50004e-08	0.00972475	0.00264349	0.000234381	0.121971	0.0208233	4.70077e-09	FALSE
DDAH1:O94760:OID21299:v1:Oncology	CKD_GWAS_signif	CKD	EUR	44099	0.150319	0.0206829	3.65485e-13	0.011585	0.00270757	1.8795e-05	0.161904	0.0208534	8.21565e-15	FALSE
DDAH1:O94760:OID21299:v1:Oncology	liver_lipid_pPS	CKD	EUR	44099	0.0703711	0.0206853	0.000668989	-0.00746423	0.00268346	0.00540964	0.0629069	0.0208325	0.0025306	FALSE
DDAH1:O94760:OID21299:v1:Oncology	T2D_PGS	NASH	EUR	44099	0.173054	0.038943	8.83907e-06	0.0217853	0.00335624	8.52698e-11	0.19484	0.0389123	5.52444e-07	FALSE
DDAH1:O94760:OID21299:v1:Oncology	CAD_PGS	NASH	EUR	44099	0.0719287	0.0389585	0.0648502	0.00719766	0.00296369	0.0151567	0.0791263	0.0390203	0.0425778	FALSE
DDAH1:O94760:OID21299:v1:Oncology	BMI_PGS	NASH	EUR	44099	0.0993572	0.0387197	0.0102859	0.0132541	0.00310453	1.96115e-05	0.112611	0.0388304	0.00373068	FALSE
DDAH1:O94760:OID21299:v1:Oncology	NASH_biomarker_GRS	NASH	EUR	44099	0.251761	0.0394993	1.84373e-10	0.0149717	0.00304266	8.62907e-07	0.266733	0.0396325	1.69482e-11	FALSE
DDAH1:O94760:OID21299:v1:Oncology	obesity_pPS	NASH	EUR	44099	0.0813678	0.0391076	0.0374692	0.00781504	0.00294411	0.00794345	0.0891829	0.0392521	0.0230834	FALSE
DDAH1:O94760:OID21299:v1:Oncology	lipodystrophy_pPS	NASH	EUR	44099	0.0771364	0.0405481	0.0571262	0.00645967	0.00301573	0.0321941	0.0835961	0.0405786	0.0393889	FALSE
DDC:P20711:OID20215:v1:Cardiometabolic	NASH_biomarker_GRS	T2D	ALL	47172	0.112437	0.0187315	1.94222e-09	0.00483233	0.00147438	0.00104716	0.11727	0.0187283	3.81022e-10	TRUE
DDC:P20711:OID20215:v1:Cardiometabolic	NASH_biomarker_GRS	NASH	ALL	47172	0.245595	0.0387333	2.28748e-10	0.0133793	0.00349183	0.000127309	0.258975	0.0387254	2.27065e-11	TRUE
DDC:P20711:OID20215:v1:Cardiometabolic	BMI_GWAS_signif	NASH	ALL	47172	-0.10781	0.038164	0.00472927	0.00324047	0.00158351	0.0407188	-0.10457	0.0382374	0.00624285	TRUE
DDC:P20711:OID20215:v1:Cardiometabolic	NASH_biomarker_GRS	T2D	EUR	44078	0.128186	0.0197538	8.63249e-11	0.00576969	0.00172577	0.00082804	0.133955	0.0197466	1.17113e-11	TRUE
DDC:P20711:OID20215:v1:Cardiometabolic	NASH_biomarker_GRS	NASH	EUR	44078	0.252605	0.0405342	4.60791e-10	0.0126779	0.00377333	0.000779788	0.265283	0.0404653	5.53371e-11	TRUE
DDC:P20711:OID20215:v1:Cardiometabolic	BMI_PGS	T2D	ALL	47401	0.193015	0.0177912	0	0.00158437	0.000682661	0.0202937	0.194599	0.0177911	0	FALSE
DDC:P20711:OID20215:v1:Cardiometabolic	NASH_biomarker_GRS	T2D	ALL	47401	0.106152	0.0178392	2.67374e-09	-0.00292425	0.000988765	0.00310163	0.103228	0.0178638	7.53265e-09	FALSE
DDC:P20711:OID20215:v1:Cardiometabolic	beta_cell_pPS	T2D	ALL	47401	0.208426	0.0178889	0	-0.000880435	0.000433201	0.042114	0.207546	0.0178841	0	FALSE
DDC:P20711:OID20215:v1:Cardiometabolic	BMI_PGS	CAD	ALL	47401	0.0738607	0.0169811	1.36399e-05	0.00160806	0.000591359	0.0065426	0.0754688	0.0169824	8.83293e-06	FALSE
DDC:P20711:OID20215:v1:Cardiometabolic	BMI_PGS	CKD	ALL	47401	0.115582	0.0198839	6.1425e-09	0.00240779	0.000801834	0.00267465	0.117989	0.0198896	2.98879e-09	FALSE
DDC:P20711:OID20215:v1:Cardiometabolic	BMI_PGS	NASH	ALL	47401	0.118047	0.0368797	0.00137011	-0.00341998	0.00141587	0.0157156	0.114627	0.0368167	0.00184908	FALSE
DDC:P20711:OID20215:v1:Cardiometabolic	NASH_biomarker_GRS	NASH	ALL	47401	0.255587	0.0377237	1.24192e-11	0.00450633	0.00211038	0.032735	0.260094	0.0377918	5.89018e-12	FALSE
DDC:P20711:OID20215:v1:Cardiometabolic	NASH_biomarker_GRS	T2D	EUR	44256	0.123573	0.0187934	4.85472e-11	-0.00285984	0.00114806	0.012738	0.120713	0.0188232	1.42697e-10	FALSE
DDC:P20711:OID20215:v1:Cardiometabolic	BMI_PGS	CAD	EUR	44256	0.0748825	0.0175886	2.06785e-05	0.00143389	0.000585879	0.0143884	0.0763164	0.0175904	1.43443e-05	FALSE
DDC:P20711:OID20215:v1:Cardiometabolic	BMI_PGS	CKD	EUR	44256	0.121627	0.0206221	3.68124e-09	0.00226585	0.000803969	0.00482734	0.123893	0.0206254	1.89196e-09	FALSE
DDHD2:O94830:OID31043:v1:Neurology_II	BMI_PGS	T2D	ALL	47530	-0.0441996	0.0194498	0.0230565	-0.00157541	0.000640113	0.0138498	-0.045775	0.0194546	0.0186271	TRUE
DDHD2:O94830:OID31043:v1:Neurology_II	liver_lipid_pPS	T2D	ALL	47530	0.0564284	0.0190078	0.00299067	-0.00301572	0.000841385	0.000338077	0.0534127	0.0190096	0.00495761	TRUE
DDHD2:O94830:OID31043:v1:Neurology_II	BMI_PGS	T2D	EUR	44385	-0.0625256	0.0206113	0.00241681	-0.00143018	0.000636754	0.0247007	-0.0639558	0.0206177	0.00192231	TRUE
DDHD2:O94830:OID31043:v1:Neurology_II	liver_lipid_pPS	T2D	EUR	44385	0.0610203	0.020132	0.00243732	-0.0031298	0.000910792	0.000589602	0.0578905	0.0201301	0.00402987	TRUE
DDHD2:O94830:OID31043:v1:Neurology_II	liver_lipid_pPS	T2D	ALL	47763	0.0600851	0.0181492	0.000930891	-0.00252872	0.000761469	0.000897462	0.0575563	0.0181627	0.00153002	FALSE
DDHD2:O94830:OID31043:v1:Neurology_II	liver_lipid_pPS	T2D	EUR	44567	0.0644188	0.0192106	0.00079853	-0.00277685	0.00079411	0.000470855	0.061642	0.0192182	0.00133901	FALSE
DDR1:Q08345:OID21009:v1:Neurology	NASH_biomarker_GRS	T2D	ALL	47642	0.106024	0.0185913	1.17811e-08	0.00565999	0.00132755	2.01259e-05	0.111684	0.0186226	2.00728e-09	TRUE
DDR1:Q08345:OID21009:v1:Neurology	CKD_PGS	CKD	ALL	47642	0.229304	0.0201574	0	0.00422681	0.00198929	0.033605	0.233531	0.0202313	0	TRUE
DDR1:Q08345:OID21009:v1:Neurology	CKD_GWAS_signif	CKD	ALL	47642	0.153944	0.0202643	3.04201e-14	0.00447744	0.00199466	0.0247864	0.158421	0.0203381	6.66134e-15	TRUE
DDR1:Q08345:OID21009:v1:Neurology	NASH_biomarker_GRS	NASH	ALL	47642	0.253489	0.0389287	7.43345e-11	0.00708291	0.00209018	0.000702352	0.260572	0.0389314	2.18461e-11	TRUE
DDR1:Q08345:OID21009:v1:Neurology	NASH_biomarker_GRS	T2D	EUR	44508	0.122502	0.0196181	4.25505e-10	0.00630697	0.00148728	2.22928e-05	0.128809	0.019652	5.58213e-11	TRUE
DDR1:Q08345:OID21009:v1:Neurology	CKD_GWAS_signif	T2D	EUR	44508	-0.0501336	0.0200308	0.0123205	0.00389441	0.00137584	0.0046466	-0.0462392	0.0200504	0.0211025	TRUE
DDR1:Q08345:OID21009:v1:Neurology	CKD_PGS	CKD	EUR	44508	0.230604	0.0208366	0	0.00407022	0.00197625	0.0394396	0.234674	0.0209109	0	TRUE
DDR1:Q08345:OID21009:v1:Neurology	CKD_GWAS_signif	CKD	EUR	44508	0.156546	0.0209455	7.77156e-14	0.00423784	0.00197796	0.0321509	0.160784	0.0210216	2.04281e-14	TRUE
DDR1:Q08345:OID21009:v1:Neurology	NASH_biomarker_GRS	NASH	EUR	44508	0.262166	0.0405836	1.0477e-10	0.00665134	0.00213982	0.00188126	0.268817	0.040567	3.43741e-11	TRUE
DDR1:Q08345:OID21009:v1:Neurology	CAD_PGS	T2D	ALL	47875	0.126182	0.0178375	1.50591e-12	-0.00315385	0.00115921	0.00651461	0.123028	0.0178725	5.83444e-12	FALSE
DDR1:Q08345:OID21009:v1:Neurology	CKD_PGS	T2D	ALL	47875	0.0420476	0.0178118	0.0182423	0.00294296	0.00110918	0.00797166	0.0449905	0.017853	0.0117338	FALSE
DDR1:Q08345:OID21009:v1:Neurology	NASH_biomarker_GRS	T2D	ALL	47875	0.0948309	0.0176659	7.96086e-08	0.00409046	0.00114756	0.000364582	0.0989214	0.017711	2.33284e-08	FALSE
DDR1:Q08345:OID21009:v1:Neurology	beta_cell_pPS	T2D	ALL	47875	0.212989	0.0178364	0	0.00221939	0.0010997	0.0435721	0.215208	0.0178482	0	FALSE
DDR1:Q08345:OID21009:v1:Neurology	CKD_PGS	CKD	ALL	47875	0.24196	0.0198198	0	0.00526961	0.00199659	0.00830765	0.24723	0.0198949	0	FALSE
DDR1:Q08345:OID21009:v1:Neurology	CKD_GWAS_signif	CKD	ALL	47875	0.154377	0.02005	1.35447e-14	0.00526763	0.00200881	0.00873467	0.159645	0.0201232	2.22045e-15	FALSE
DDR1:Q08345:OID21009:v1:Neurology	T2D_PGS	NASH	ALL	47875	0.193259	0.0376714	2.89558e-07	0.00313983	0.00147725	0.0335485	0.196399	0.037685	1.87223e-07	FALSE
DDR1:Q08345:OID21009:v1:Neurology	CAD_PGS	NASH	ALL	47875	0.0861294	0.0369891	0.0198852	-0.00343321	0.00148141	0.0204747	0.0826962	0.0370005	0.025417	FALSE
DDR1:Q08345:OID21009:v1:Neurology	NASH_biomarker_GRS	NASH	ALL	47875	0.255758	0.0379294	1.55147e-11	0.00559446	0.00167747	0.000852789	0.261353	0.0379558	5.74985e-12	FALSE
DDR1:Q08345:OID21009:v1:Neurology	CAD_PGS	T2D	EUR	44690	0.131923	0.0188707	2.73137e-12	-0.00333831	0.00128967	0.00963957	0.128585	0.018918	1.06852e-11	FALSE
DDR1:Q08345:OID21009:v1:Neurology	CKD_PGS	T2D	EUR	44690	0.0479626	0.018931	0.0112913	0.00362394	0.00125959	0.00401383	0.0515865	0.0189789	0.00656568	FALSE
DDR1:Q08345:OID21009:v1:Neurology	NASH_biomarker_GRS	T2D	EUR	44690	0.111789	0.0186199	1.92806e-09	0.00483382	0.00131357	0.000233317	0.116623	0.0186702	4.19845e-10	FALSE
DDR1:Q08345:OID21009:v1:Neurology	CKD_PGS	CKD	EUR	44690	0.244127	0.0204892	0	0.00546678	0.0020113	0.00656703	0.249594	0.0205613	0	FALSE
DDR1:Q08345:OID21009:v1:Neurology	CKD_GWAS_signif	CKD	EUR	44690	0.157216	0.0206874	2.9754e-14	0.00498588	0.0020114	0.0131822	0.162202	0.0207624	5.55112e-15	FALSE
DDR1:Q08345:OID21009:v1:Neurology	CAD_PGS	NASH	EUR	44690	0.0884781	0.0386132	0.0219404	-0.00288079	0.0014306	0.0440412	0.0855973	0.0386416	0.026749	FALSE
DDR1:Q08345:OID21009:v1:Neurology	NASH_biomarker_GRS	NASH	EUR	44690	0.264703	0.0396067	2.33615e-11	0.00531913	0.00170682	0.00183073	0.270022	0.0396239	9.44977e-12	FALSE
DDT:P30046:OID30372:v1:Cardiometabolic_II	T2D_PGS	T2D	ALL	47614	0.726572	0.0208003	0	0.00271838	0.00109898	0.013378	0.729291	0.0208061	0	TRUE
DDT:P30046:OID30372:v1:Cardiometabolic_II	CAD_PGS	T2D	ALL	47614	0.112798	0.018882	2.31703e-09	0.00352412	0.00112144	0.0016751	0.116323	0.018908	7.64902e-10	TRUE
DDT:P30046:OID30372:v1:Cardiometabolic_II	BMI_PGS	T2D	ALL	47614	-0.0407498	0.0193655	0.0353566	-0.00544282	0.00126797	1.76625e-05	-0.0461926	0.0193927	0.0172206	TRUE
DDT:P30046:OID30372:v1:Cardiometabolic_II	NASH_biomarker_GRS	T2D	ALL	47614	0.108256	0.0185997	5.87443e-09	0.00600962	0.00123583	1.15726e-06	0.114265	0.018629	8.58335e-10	TRUE
DDT:P30046:OID30372:v1:Cardiometabolic_II	liver_lipid_pPS	T2D	ALL	47614	0.0613436	0.0189492	0.00120684	-0.00294549	0.00112179	0.00864667	0.0583981	0.0189933	0.00210737	TRUE
DDT:P30046:OID30372:v1:Cardiometabolic_II	lipodystrophy_pPS	T2D	ALL	47614	0.173719	0.0192322	0	0.00265446	0.00108858	0.0147501	0.176373	0.0192816	0	TRUE
DDT:P30046:OID30372:v1:Cardiometabolic_II	T2D_PGS	CAD	ALL	47614	0.111715	0.0173003	1.06524e-10	0.00110864	0.000500352	0.0267106	0.112823	0.0172919	6.81675e-11	TRUE
DDT:P30046:OID30372:v1:Cardiometabolic_II	CAD_PGS	CAD	ALL	47614	0.324023	0.0175354	0	0.00134511	0.000519628	0.00963666	0.325369	0.017526	0	TRUE
DDT:P30046:OID30372:v1:Cardiometabolic_II	lipodystrophy_pPS	CAD	ALL	47614	0.0462824	0.0169099	0.00620022	0.0012101	0.000515596	0.0189252	0.0474925	0.016907	0.00496881	TRUE
DDT:P30046:OID30372:v1:Cardiometabolic_II	CAD_PGS	CKD	ALL	47614	0.0547124	0.0202147	0.00679834	0.00202456	0.000893196	0.0234119	0.056737	0.0202175	0.00501101	TRUE
DDT:P30046:OID30372:v1:Cardiometabolic_II	liver_lipid_pPS	CKD	ALL	47614	0.04922	0.0201404	0.0145316	-0.00219474	0.000912389	0.0161509	0.0470253	0.0201431	0.0195664	TRUE
DDT:P30046:OID30372:v1:Cardiometabolic_II	BMI_PGS	NASH	ALL	47614	-0.0789124	0.038999	0.043027	-0.0057567	0.0018207	0.00156796	-0.0846691	0.0390268	0.030044	TRUE
DDT:P30046:OID30372:v1:Cardiometabolic_II	NASH_biomarker_GRS	NASH	ALL	47614	0.246535	0.0387029	1.89101e-10	0.00798034	0.00204255	9.34334e-05	0.254516	0.0387994	5.38902e-11	TRUE
DDT:P30046:OID30372:v1:Cardiometabolic_II	lipodystrophy_pPS	NASH	ALL	47614	0.103678	0.0392315	0.00822429	0.00452237	0.00158972	0.00444458	0.1082	0.0391867	0.00575994	TRUE
DDT:P30046:OID30372:v1:Cardiometabolic_II	T2D_PGS	T2D	EUR	44460	0.752765	0.022094	0	0.00289143	0.00123028	0.0187619	0.755657	0.0221078	0	TRUE
DDT:P30046:OID30372:v1:Cardiometabolic_II	CAD_PGS	T2D	EUR	44460	0.115953	0.0199808	6.50612e-09	0.00391668	0.00125587	0.00181651	0.119869	0.0200151	2.11207e-09	TRUE
DDT:P30046:OID30372:v1:Cardiometabolic_II	BMI_PGS	T2D	EUR	44460	-0.0575447	0.0205109	0.00502287	-0.00654847	0.00144393	5.75569e-06	-0.0640932	0.0205478	0.00181328	TRUE
DDT:P30046:OID30372:v1:Cardiometabolic_II	NASH_biomarker_GRS	T2D	EUR	44460	0.122879	0.0196476	3.99651e-10	0.00764631	0.0014356	1.00279e-07	0.130526	0.0196655	3.19489e-11	TRUE
DDT:P30046:OID30372:v1:Cardiometabolic_II	T2D_GWAS_signif	T2D	EUR	44460	0.409244	0.0199262	0	0.00245556	0.00122205	0.0444981	0.4117	0.0199551	0	TRUE
DDT:P30046:OID30372:v1:Cardiometabolic_II	liver_lipid_pPS	T2D	EUR	44460	0.0660045	0.0200549	0.000997636	-0.00333051	0.00125472	0.00794538	0.062674	0.0201038	0.00182378	TRUE
DDT:P30046:OID30372:v1:Cardiometabolic_II	lipodystrophy_pPS	T2D	EUR	44460	0.177783	0.0203718	0	0.0036306	0.00123436	0.00326857	0.181413	0.0204267	0	TRUE
DDT:P30046:OID30372:v1:Cardiometabolic_II	T2D_PGS	CAD	EUR	44460	0.108831	0.0178125	9.97519e-10	0.00111222	0.000517859	0.0317349	0.109943	0.0178037	6.6032e-10	TRUE
DDT:P30046:OID30372:v1:Cardiometabolic_II	CAD_PGS	CAD	EUR	44460	0.326434	0.0181238	0	0.00136535	0.000538412	0.0112161	0.327799	0.0181118	0	TRUE
DDT:P30046:OID30372:v1:Cardiometabolic_II	lipodystrophy_pPS	CAD	EUR	44460	0.0439354	0.0174209	0.0116692	0.00140871	0.000556974	0.0114315	0.0453442	0.0174188	0.00923664	TRUE
DDT:P30046:OID30372:v1:Cardiometabolic_II	CAD_PGS	CKD	EUR	44460	0.0574046	0.0208568	0.00591736	0.00209335	0.000932792	0.0248211	0.0594979	0.0208561	0.0043338	TRUE
DDT:P30046:OID30372:v1:Cardiometabolic_II	liver_lipid_pPS	CKD	EUR	44460	0.0539683	0.0208489	0.00963823	-0.00231899	0.000952778	0.014936	0.0516494	0.0208491	0.0132383	TRUE
DDT:P30046:OID30372:v1:Cardiometabolic_II	BMI_PGS	NASH	EUR	44460	-0.0889245	0.0408716	0.0295773	-0.0068405	0.00208474	0.0010336	-0.095765	0.0409043	0.019222	TRUE
DDT:P30046:OID30372:v1:Cardiometabolic_II	NASH_biomarker_GRS	NASH	EUR	44460	0.255087	0.0403993	2.7167e-10	0.00935578	0.00229939	4.7255e-05	0.264443	0.0405279	6.8026e-11	TRUE
DDT:P30046:OID30372:v1:Cardiometabolic_II	BMI_GWAS_signif	NASH	EUR	44460	-0.134477	0.0395511	0.00067368	-0.0033999	0.00170705	0.0464061	-0.137877	0.0395891	0.0004964	TRUE
DDT:P30046:OID30372:v1:Cardiometabolic_II	lipodystrophy_pPS	NASH	EUR	44460	0.0978726	0.0407998	0.0164467	0.0047591	0.00176833	0.00711753	0.102632	0.0407545	0.0117925	TRUE
DDT:P30046:OID30372:v1:Cardiometabolic_II	T2D_PGS	T2D	ALL	47848	0.739098	0.0196794	0	0.0099742	0.00170498	4.91475e-09	0.749072	0.0196813	0	FALSE
DDT:P30046:OID30372:v1:Cardiometabolic_II	CAD_PGS	T2D	ALL	47848	0.114766	0.0178185	1.18822e-10	0.00715937	0.00168506	2.14972e-05	0.121926	0.0178745	9.027e-12	FALSE
DDT:P30046:OID30372:v1:Cardiometabolic_II	CKD_PGS	T2D	ALL	47848	0.0374365	0.0177599	0.0350374	0.00491977	0.00170511	0.00391022	0.0423563	0.017796	0.017308	FALSE
DDT:P30046:OID30372:v1:Cardiometabolic_II	BMI_PGS	T2D	ALL	47848	0.178785	0.0176619	0	0.00546759	0.00166225	0.00100445	0.184253	0.0177122	0	FALSE
DDT:P30046:OID30372:v1:Cardiometabolic_II	NASH_biomarker_GRS	T2D	ALL	47848	0.0933461	0.0176927	1.32049e-07	0.00832913	0.00170106	9.75873e-07	0.101675	0.0177646	1.04372e-08	FALSE
DDT:P30046:OID30372:v1:Cardiometabolic_II	liver_lipid_pPS	T2D	ALL	47848	0.064975	0.0181177	0.000335439	-0.00332738	0.00165643	0.0445621	0.0616477	0.0181814	0.000697131	FALSE
DDT:P30046:OID30372:v1:Cardiometabolic_II	lipodystrophy_pPS	T2D	ALL	47848	0.142528	0.0184513	1.13243e-14	0.00325588	0.0016443	0.0476915	0.145784	0.018533	3.55271e-15	FALSE
DDT:P30046:OID30372:v1:Cardiometabolic_II	T2D_PGS	CAD	ALL	47848	0.139293	0.0171332	4.44089e-16	0.00419918	0.000891969	2.5045e-06	0.143492	0.0171152	0	FALSE
DDT:P30046:OID30372:v1:Cardiometabolic_II	CAD_PGS	CAD	ALL	47848	0.322335	0.0173636	0	0.00269811	0.000781269	0.000553368	0.325033	0.017353	0	FALSE
DDT:P30046:OID30372:v1:Cardiometabolic_II	CKD_PGS	CAD	ALL	47848	0.0357464	0.0166757	0.0320632	0.00184761	0.000774817	0.0170988	0.037594	0.0166844	0.0242433	FALSE
DDT:P30046:OID30372:v1:Cardiometabolic_II	BMI_PGS	CAD	ALL	47848	0.0719304	0.0168393	1.94088e-05	0.0025051	0.000779505	0.00131033	0.0744355	0.0168648	1.01632e-05	FALSE
DDT:P30046:OID30372:v1:Cardiometabolic_II	lipodystrophy_pPS	CAD	ALL	47848	0.0429123	0.0168221	0.0107431	0.00158727	0.000750601	0.0344585	0.0444995	0.0168306	0.00819401	FALSE
DDT:P30046:OID30372:v1:Cardiometabolic_II	T2D_PGS	CKD	ALL	47848	0.194904	0.0202904	0	0.00642715	0.00140453	4.73925e-06	0.201331	0.0203088	0	FALSE
DDT:P30046:OID30372:v1:Cardiometabolic_II	CAD_PGS	CKD	ALL	47848	0.064099	0.0198834	0.00126529	0.00436099	0.00136503	0.0013993	0.06846	0.019903	0.000582417	FALSE
DDT:P30046:OID30372:v1:Cardiometabolic_II	BMI_PGS	CKD	ALL	47848	0.112632	0.019725	1.12901e-08	0.00323754	0.00133278	0.0151338	0.115869	0.0197783	4.67352e-09	FALSE
DDT:P30046:OID30372:v1:Cardiometabolic_II	liver_lipid_pPS	CKD	ALL	47848	0.053813	0.0199169	0.00689482	-0.00298245	0.00133603	0.0255937	0.0508306	0.019942	0.0108057	FALSE
DDT:P30046:OID30372:v1:Cardiometabolic_II	T2D_PGS	NASH	ALL	47848	0.194529	0.0378184	2.69278e-07	0.0119842	0.0022831	1.52834e-07	0.206513	0.0377683	4.55391e-08	FALSE
DDT:P30046:OID30372:v1:Cardiometabolic_II	CAD_PGS	NASH	ALL	47848	0.0815989	0.036849	0.0268002	0.00683682	0.00201757	0.0007024	0.0884357	0.0368646	0.016443	FALSE
DDT:P30046:OID30372:v1:Cardiometabolic_II	BMI_PGS	NASH	ALL	47848	0.100689	0.0365795	0.00591212	0.0072614	0.00203769	0.000365883	0.107951	0.0366306	0.00320861	FALSE
DDT:P30046:OID30372:v1:Cardiometabolic_II	NASH_biomarker_GRS	NASH	ALL	47848	0.245237	0.0377667	8.389e-11	0.0102001	0.00219016	3.20483e-06	0.255437	0.0378952	1.57725e-11	FALSE
DDT:P30046:OID30372:v1:Cardiometabolic_II	T2D_GWAS_signif	NASH	ALL	47848	0.0725288	0.0363353	0.0459232	0.0046724	0.00199399	0.019117	0.0772012	0.0363224	0.0335497	FALSE
DDT:P30046:OID30372:v1:Cardiometabolic_II	lipodystrophy_pPS	NASH	ALL	47848	0.089685	0.0390309	0.0215733	0.00585325	0.00199102	0.00328402	0.0955383	0.0390294	0.0143709	FALSE
DDT:P30046:OID30372:v1:Cardiometabolic_II	T2D_PGS	T2D	EUR	44641	0.767244	0.020894	0	0.0107572	0.00187759	1.00864e-08	0.778002	0.0209024	0	FALSE
DDT:P30046:OID30372:v1:Cardiometabolic_II	CAD_PGS	T2D	EUR	44641	0.120238	0.0188604	1.82762e-10	0.00750364	0.00185431	5.19677e-05	0.127742	0.0189291	1.4944e-11	FALSE
DDT:P30046:OID30372:v1:Cardiometabolic_II	CKD_PGS	T2D	EUR	44641	0.0428735	0.0188591	0.0230046	0.00452285	0.00186285	0.0151855	0.0473964	0.0189049	0.012173	FALSE
DDT:P30046:OID30372:v1:Cardiometabolic_II	BMI_PGS	T2D	EUR	44641	0.177308	0.0185857	0	0.00563892	0.00182457	0.00199789	0.182947	0.018653	0	FALSE
DDT:P30046:OID30372:v1:Cardiometabolic_II	NASH_biomarker_GRS	T2D	EUR	44641	0.107402	0.0186899	9.10968e-09	0.0112082	0.00190675	4.14768e-09	0.11861	0.018746	2.49607e-10	FALSE
DDT:P30046:OID30372:v1:Cardiometabolic_II	liver_lipid_pPS	T2D	EUR	44641	0.06922	0.0191651	0.000304107	-0.00369488	0.00182774	0.0432221	0.0655251	0.0192323	0.000656731	FALSE
DDT:P30046:OID30372:v1:Cardiometabolic_II	lipodystrophy_pPS	T2D	EUR	44641	0.142261	0.0195349	3.2796e-13	0.00457454	0.00181211	0.0115887	0.146836	0.0196258	7.32747e-14	FALSE
DDT:P30046:OID30372:v1:Cardiometabolic_II	T2D_PGS	CAD	EUR	44641	0.136036	0.0176482	1.26565e-14	0.00425054	0.00092579	4.40573e-06	0.140286	0.017629	1.77636e-15	FALSE
DDT:P30046:OID30372:v1:Cardiometabolic_II	CAD_PGS	CAD	EUR	44641	0.325114	0.0179524	0	0.00267343	0.000804604	0.00089161	0.327787	0.017939	0	FALSE
DDT:P30046:OID30372:v1:Cardiometabolic_II	CKD_PGS	CAD	EUR	44641	0.0334866	0.0172572	0.0523267	0.00168597	0.00079316	0.0335341	0.0351725	0.0172683	0.0416669	FALSE
DDT:P30046:OID30372:v1:Cardiometabolic_II	BMI_PGS	CAD	EUR	44641	0.0732613	0.0174546	2.70192e-05	0.00244581	0.00080109	0.00226492	0.0757071	0.0174804	1.48449e-05	FALSE
DDT:P30046:OID30372:v1:Cardiometabolic_II	lipodystrophy_pPS	CAD	EUR	44641	0.0399187	0.0173465	0.021377	0.00189943	0.000788606	0.0160143	0.0418181	0.0173562	0.0159787	FALSE
DDT:P30046:OID30372:v1:Cardiometabolic_II	T2D_PGS	CKD	EUR	44641	0.191747	0.020991	0	0.00660936	0.0014756	7.49563e-06	0.198356	0.0210119	0	FALSE
DDT:P30046:OID30372:v1:Cardiometabolic_II	CAD_PGS	CKD	EUR	44641	0.0670827	0.0204953	0.00106383	0.00444371	0.00143704	0.00198628	0.0715264	0.0205141	0.000489018	FALSE
DDT:P30046:OID30372:v1:Cardiometabolic_II	BMI_PGS	CKD	EUR	44641	0.117884	0.0204715	8.49004e-09	0.00342579	0.00140309	0.014622	0.121309	0.0205281	3.43299e-09	FALSE
DDT:P30046:OID30372:v1:Cardiometabolic_II	liver_lipid_pPS	CKD	EUR	44641	0.0586086	0.0206287	0.00449551	-0.00327279	0.00140749	0.020058	0.0553358	0.0206558	0.00738541	FALSE
DDT:P30046:OID30372:v1:Cardiometabolic_II	T2D_PGS	NASH	EUR	44641	0.190876	0.0392121	1.12851e-06	0.0126563	0.00244759	2.32946e-07	0.203533	0.0391865	2.05887e-07	FALSE
DDT:P30046:OID30372:v1:Cardiometabolic_II	CAD_PGS	NASH	EUR	44641	0.083633	0.0385023	0.0298439	0.00665212	0.00220124	0.00251114	0.0902851	0.0385309	0.0191197	FALSE
DDT:P30046:OID30372:v1:Cardiometabolic_II	BMI_PGS	NASH	EUR	44641	0.100216	0.0381133	0.00855264	0.0074636	0.00222452	0.000793221	0.10768	0.0381803	0.00479778	FALSE
DDT:P30046:OID30372:v1:Cardiometabolic_II	NASH_biomarker_GRS	NASH	EUR	44641	0.253576	0.0394449	1.28778e-10	0.0118306	0.00244088	1.2543e-06	0.265406	0.0396041	2.06302e-11	FALSE
DDT:P30046:OID30372:v1:Cardiometabolic_II	lipodystrophy_pPS	NASH	EUR	44641	0.082028	0.0405798	0.0432384	0.00596424	0.00218964	0.00645272	0.0879922	0.040588	0.0301636	FALSE
DDX25:Q9UHL0:OID30892:v1:Neurology_II	T2D_PGS	T2D	ALL	46612	0.742061	0.0198127	0	0.00116792	0.00050019	0.0195454	0.743229	0.0198067	0	FALSE
DDX25:Q9UHL0:OID30892:v1:Neurology_II	BMI_PGS	T2D	ALL	46612	0.185638	0.0179642	0	0.00148985	0.000550937	0.00684656	0.187128	0.0179606	0	FALSE
DDX25:Q9UHL0:OID30892:v1:Neurology_II	T2D_PGS	T2D	EUR	43484	0.770818	0.0210298	0	0.00106082	0.000522012	0.0421359	0.771878	0.0210244	0	FALSE
DDX25:Q9UHL0:OID30892:v1:Neurology_II	BMI_PGS	T2D	EUR	43484	0.184036	0.0189331	0	0.00179988	0.000621549	0.00378201	0.185836	0.0189261	0	FALSE
DDX58:O95786:OID21226:v1:Oncology	BMI_PGS	T2D	ALL	46139	-0.0466974	0.0198788	0.0188189	-0.00134241	0.000569165	0.0183464	-0.0480398	0.0198663	0.0155995	TRUE
DDX58:O95786:OID21226:v1:Oncology	liver_lipid_pPS	T2D	ALL	46139	0.0529971	0.0193651	0.00620539	-0.00151823	0.000601592	0.0116133	0.0514788	0.0193635	0.00784778	TRUE
DDX58:O95786:OID21226:v1:Oncology	BMI_PGS	T2D	EUR	43089	-0.0622789	0.0211259	0.00319845	-0.00112581	0.000547559	0.0397772	-0.0634047	0.021113	0.00267233	TRUE
DDX58:O95786:OID21226:v1:Oncology	CKD_PGS	T2D	ALL	46363	0.0423731	0.0182333	0.0201287	0.00162385	0.000666805	0.0148807	0.0439969	0.0182437	0.0158818	FALSE
DDX58:O95786:OID21226:v1:Oncology	liver_lipid_pPS	T2D	ALL	46363	0.0575293	0.0185157	0.00188965	-0.00169491	0.000667389	0.0110973	0.0558343	0.0185222	0.00257443	FALSE
DDX58:O95786:OID21226:v1:Oncology	CKD_PGS	CAD	ALL	46363	0.0349342	0.0169566	0.0393782	0.00111156	0.000497321	0.0254107	0.0360458	0.0169573	0.0335302	FALSE
DDX58:O95786:OID21226:v1:Oncology	liver_lipid_pPS	CKD	ALL	46363	0.0636342	0.0203336	0.00175099	-0.00119132	0.000562158	0.034074	0.0624429	0.0203289	0.00212892	FALSE
DDX58:O95786:OID21226:v1:Oncology	CKD_PGS	T2D	EUR	43262	0.0469217	0.0193931	0.0155414	0.00188556	0.000708054	0.0077442	0.0488073	0.0193971	0.0118623	FALSE
DECR1:Q16698:OID20579:v1:Inflammation	BMI_PGS	T2D	ALL	47194	-0.0453998	0.01946	0.0196489	-0.00180537	0.000688067	0.0086949	-0.0472052	0.019464	0.0152974	TRUE
DECR1:Q16698:OID20579:v1:Inflammation	liver_lipid_pPS	T2D	ALL	47194	0.055017	0.0190322	0.00384347	-0.00231232	0.000736013	0.00167976	0.0527046	0.0190467	0.00565515	TRUE
DECR1:Q16698:OID20579:v1:Inflammation	BMI_PGS	NASH	ALL	47194	-0.0835891	0.0391636	0.0328133	-0.00277581	0.00119965	0.0206766	-0.0863649	0.0391579	0.0274151	TRUE
DECR1:Q16698:OID20579:v1:Inflammation	BMI_PGS	T2D	EUR	44087	-0.0633066	0.0206285	0.00214859	-0.00161997	0.000694322	0.0196391	-0.0649266	0.0206364	0.00165395	TRUE
DECR1:Q16698:OID20579:v1:Inflammation	liver_lipid_pPS	T2D	EUR	44087	0.0601269	0.0201566	0.00285452	-0.00244882	0.000787745	0.00187951	0.0576781	0.0201689	0.00423971	TRUE
DECR1:Q16698:OID20579:v1:Inflammation	BMI_PGS	NASH	EUR	44087	-0.0940508	0.0410753	0.0220378	-0.0028467	0.00126613	0.0245535	-0.0968975	0.0410765	0.0183265	TRUE
DECR1:Q16698:OID20579:v1:Inflammation	liver_lipid_pPS	T2D	ALL	47423	0.058231	0.0181938	0.00137144	-0.00166016	0.000698667	0.0174927	0.0565709	0.0182071	0.00188947	FALSE
DECR1:Q16698:OID20579:v1:Inflammation	liver_lipid_pPS	T2D	EUR	44266	0.0632517	0.019248	0.00101571	-0.00184268	0.00073332	0.0119778	0.0614091	0.0192577	0.00142863	FALSE
DEFA1_DEFA1B:P59665:OID20344:v1:Cardiometabolic	lipodystrophy_pPS	CAD	ALL	46294	0.0487837	0.0171178	0.00437355	-0.0017254	0.000683834	0.0116316	0.0470583	0.0171238	0.00599372	TRUE
DEFA1_DEFA1B:P59665:OID20344:v1:Cardiometabolic	CKD_PGS	CKD	ALL	46294	0.214987	0.0202982	0	0.0210922	0.0034936	1.5663e-09	0.236079	0.0205658	0	TRUE
DEFA1_DEFA1B:P59665:OID20344:v1:Cardiometabolic	CKD_GWAS_signif	CKD	ALL	46294	0.137165	0.0202571	1.27731e-11	0.0219844	0.00352272	4.35481e-10	0.159149	0.0205904	1.08802e-14	TRUE
DEFA1_DEFA1B:P59665:OID20344:v1:Cardiometabolic	lipodystrophy_pPS	CAD	EUR	43257	0.0456042	0.0176345	0.00970736	-0.00182391	0.000710318	0.0102366	0.0437803	0.0176384	0.013061	TRUE
DEFA1_DEFA1B:P59665:OID20344:v1:Cardiometabolic	CKD_PGS	CKD	EUR	43257	0.213545	0.0210438	0	0.0230297	0.00353987	7.72722e-11	0.236575	0.0212879	0	TRUE
DEFA1_DEFA1B:P59665:OID20344:v1:Cardiometabolic	CKD_GWAS_signif	CKD	EUR	43257	0.137822	0.0209529	4.77738e-11	0.0229053	0.00358711	1.70902e-10	0.160727	0.0212898	4.37428e-14	TRUE
DEFA1_DEFA1B:P59665:OID20344:v1:Cardiometabolic	lipodystrophy_pPS	NASH	EUR	43257	0.0946966	0.0407424	0.0201105	-0.00269542	0.00128746	0.0362955	0.0920012	0.0407604	0.0240004	TRUE
DEFA1_DEFA1B:P59665:OID20344:v1:Cardiometabolic	T2D_PGS	T2D	ALL	46520	0.748099	0.0199776	0	0.00233445	0.000919672	0.0111377	0.750433	0.0199766	0	FALSE
DEFA1_DEFA1B:P59665:OID20344:v1:Cardiometabolic	CAD_PGS	T2D	ALL	46520	0.118484	0.0180989	5.89027e-11	0.00196499	0.000902342	0.0294315	0.120449	0.0181063	2.88494e-11	FALSE
DEFA1_DEFA1B:P59665:OID20344:v1:Cardiometabolic	CKD_PGS	T2D	ALL	46520	0.0326245	0.0181768	0.0726792	0.00671355	0.00115988	7.11619e-09	0.039338	0.0181639	0.0303323	FALSE
DEFA1_DEFA1B:P59665:OID20344:v1:Cardiometabolic	BMI_PGS	T2D	ALL	46520	0.177472	0.0179453	0	0.00456489	0.00100764	5.89018e-06	0.182036	0.0179681	0	FALSE
DEFA1_DEFA1B:P59665:OID20344:v1:Cardiometabolic	obesity_pPS	T2D	ALL	46520	0.0837586	0.0179865	3.21241e-06	0.00208163	0.000903082	0.021165	0.0858403	0.0180082	1.87249e-06	FALSE
DEFA1_DEFA1B:P59665:OID20344:v1:Cardiometabolic	lipodystrophy_pPS	T2D	ALL	46520	0.151081	0.0187034	6.66134e-16	-0.00290495	0.000960792	0.00249873	0.148176	0.0187352	2.66454e-15	FALSE
DEFA1_DEFA1B:P59665:OID20344:v1:Cardiometabolic	T2D_PGS	CAD	ALL	46520	0.138415	0.0173634	1.55431e-15	0.00191713	0.000864966	0.0266628	0.140332	0.0173796	6.66134e-16	FALSE
DEFA1_DEFA1B:P59665:OID20344:v1:Cardiometabolic	CKD_PGS	CAD	ALL	46520	0.0289948	0.0168812	0.0858728	0.0067092	0.00116483	8.42169e-09	0.035704	0.0169118	0.0347562	FALSE
DEFA1_DEFA1B:P59665:OID20344:v1:Cardiometabolic	BMI_PGS	CAD	ALL	46520	0.0682689	0.0171264	6.71459e-05	0.00438104	0.000984029	8.50162e-06	0.07265	0.0171204	2.20092e-05	FALSE
DEFA1_DEFA1B:P59665:OID20344:v1:Cardiometabolic	lipodystrophy_pPS	CAD	ALL	46520	0.0459321	0.0170253	0.00697852	-0.00268247	0.000905496	0.00305214	0.0432496	0.0170371	0.0111312	FALSE
DEFA1_DEFA1B:P59665:OID20344:v1:Cardiometabolic	T2D_PGS	CKD	ALL	46520	0.183792	0.0201931	0	0.0149995	0.00380607	8.11628e-05	0.198792	0.0205728	0	FALSE
DEFA1_DEFA1B:P59665:OID20344:v1:Cardiometabolic	CAD_PGS	CKD	ALL	46520	0.0597568	0.0198666	0.00263063	0.00789067	0.00377907	0.0367986	0.0676475	0.0202427	0.000832295	FALSE
DEFA1_DEFA1B:P59665:OID20344:v1:Cardiometabolic	CKD_PGS	CKD	ALL	46520	0.222285	0.0199201	0	0.0262025	0.0037687	3.58424e-12	0.248488	0.0202263	0	FALSE
DEFA1_DEFA1B:P59665:OID20344:v1:Cardiometabolic	BMI_PGS	CKD	ALL	46520	0.0900411	0.0195681	4.19596e-06	0.0195503	0.00384933	3.79663e-07	0.109591	0.0199456	3.91801e-08	FALSE
DEFA1_DEFA1B:P59665:OID20344:v1:Cardiometabolic	CKD_GWAS_signif	CKD	ALL	46520	0.137776	0.0199383	4.8419e-12	0.0232014	0.00374104	5.58011e-10	0.160978	0.0203176	2.22045e-15	FALSE
DEFA1_DEFA1B:P59665:OID20344:v1:Cardiometabolic	T2D_PGS	NASH	ALL	46520	0.195615	0.0381503	2.93623e-07	0.00558802	0.00165959	0.00075958	0.201203	0.0381513	1.33608e-07	FALSE
DEFA1_DEFA1B:P59665:OID20344:v1:Cardiometabolic	BMI_PGS	NASH	ALL	46520	0.0957201	0.0366424	0.00899424	0.00744811	0.00182492	4.47777e-05	0.103168	0.036737	0.00498056	FALSE
DEFA1_DEFA1B:P59665:OID20344:v1:Cardiometabolic	lipodystrophy_pPS	NASH	ALL	46520	0.0894317	0.0390999	0.0221806	-0.00336407	0.00148913	0.0238783	0.0860676	0.0391402	0.027881	FALSE
DEFA1_DEFA1B:P59665:OID20344:v1:Cardiometabolic	T2D_PGS	T2D	EUR	43434	0.778947	0.0212364	0	0.00228174	0.00092152	0.0132841	0.781228	0.021238	0	FALSE
DEFA1_DEFA1B:P59665:OID20344:v1:Cardiometabolic	CAD_PGS	T2D	EUR	43434	0.124527	0.0191863	8.56133e-11	0.00206381	0.0009129	0.0237766	0.12659	0.0191917	4.22116e-11	FALSE
DEFA1_DEFA1B:P59665:OID20344:v1:Cardiometabolic	CKD_PGS	T2D	EUR	43434	0.0366447	0.0193479	0.0582266	0.00747689	0.0012703	3.95884e-09	0.0441216	0.0193276	0.0224402	FALSE
DEFA1_DEFA1B:P59665:OID20344:v1:Cardiometabolic	BMI_PGS	T2D	EUR	43434	0.177664	0.0188986	0	0.0045732	0.00103115	9.20446e-06	0.182237	0.0189238	0	FALSE
DEFA1_DEFA1B:P59665:OID20344:v1:Cardiometabolic	BMI_GWAS_signif	T2D	EUR	43434	0.0938121	0.0189376	7.2799e-07	0.00201418	0.000899134	0.0250821	0.0958263	0.018951	4.2694e-07	FALSE
DEFA1_DEFA1B:P59665:OID20344:v1:Cardiometabolic	lipodystrophy_pPS	T2D	EUR	43434	0.154291	0.019812	6.88338e-15	-0.00333594	0.000980794	0.000670753	0.150955	0.0198366	2.75335e-14	FALSE
DEFA1_DEFA1B:P59665:OID20344:v1:Cardiometabolic	T2D_PGS	CAD	EUR	43434	0.133474	0.0178988	8.83738e-14	0.00221053	0.000898995	0.0139368	0.135685	0.0179147	3.61933e-14	FALSE
DEFA1_DEFA1B:P59665:OID20344:v1:Cardiometabolic	BMI_PGS	CAD	EUR	43434	0.0698032	0.0177662	8.53062e-05	0.00434687	0.00101109	1.71412e-05	0.0741501	0.017757	2.96911e-05	FALSE
DEFA1_DEFA1B:P59665:OID20344:v1:Cardiometabolic	lipodystrophy_pPS	CAD	EUR	43434	0.0421734	0.017556	0.0162961	-0.0027802	0.00093363	0.00290288	0.0393932	0.0175665	0.0249276	FALSE
DEFA1_DEFA1B:P59665:OID20344:v1:Cardiometabolic	T2D_PGS	CKD	EUR	43434	0.180917	0.0209077	0	0.0142087	0.00385495	0.000227945	0.195125	0.0212862	0	FALSE
DEFA1_DEFA1B:P59665:OID20344:v1:Cardiometabolic	CAD_PGS	CKD	EUR	43434	0.0634213	0.020472	0.00194857	0.0076609	0.00384016	0.0460492	0.0710822	0.0208502	0.00065156	FALSE
DEFA1_DEFA1B:P59665:OID20344:v1:Cardiometabolic	CKD_PGS	CKD	EUR	43434	0.222068	0.0206352	0	0.0281141	0.00384525	2.64455e-13	0.250182	0.0209318	0	FALSE
DEFA1_DEFA1B:P59665:OID20344:v1:Cardiometabolic	BMI_PGS	CKD	EUR	43434	0.0969191	0.0203204	1.8464e-06	0.0188619	0.00389892	1.31344e-06	0.115781	0.0207073	2.25361e-08	FALSE
DEFA1_DEFA1B:P59665:OID20344:v1:Cardiometabolic	CKD_GWAS_signif	CKD	EUR	43434	0.138021	0.0205918	2.0455e-11	0.0248601	0.00383369	8.89444e-11	0.162881	0.0209761	8.21565e-15	FALSE
DEFA1_DEFA1B:P59665:OID20344:v1:Cardiometabolic	T2D_PGS	NASH	EUR	43434	0.191822	0.0396582	1.31886e-06	0.00573492	0.0018155	0.00158382	0.197557	0.0396675	6.34747e-07	FALSE
DEFA1_DEFA1B:P59665:OID20344:v1:Cardiometabolic	BMI_PGS	NASH	EUR	43434	0.0982759	0.0382915	0.0102724	0.0086325	0.00203343	2.18319e-05	0.106908	0.0383696	0.00533172	FALSE
DEFB103A_DEFB103B:P81534:OID30534:v1:Inflammation_II	T2D_PGS	T2D	ALL	46215	0.74169	0.0198948	0	0.00259519	0.00110895	0.0192728	0.744285	0.0199204	0	FALSE
DEFB103A_DEFB103B:P81534:OID30534:v1:Inflammation_II	BMI_PGS	T2D	ALL	46215	0.182984	0.0180108	0	0.00226194	0.00109514	0.038881	0.185246	0.0180528	0	FALSE
DEFB103A_DEFB103B:P81534:OID30534:v1:Inflammation_II	T2D_PGS	CAD	ALL	46215	0.143596	0.0173444	2.22045e-16	0.00194987	0.000640821	0.00234415	0.145546	0.01735	0	FALSE
DEFB103A_DEFB103B:P81534:OID30534:v1:Inflammation_II	BMI_PGS	CAD	ALL	46215	0.0766633	0.017144	7.75916e-06	0.001078	0.000541103	0.0463471	0.0777413	0.0171579	5.8726e-06	FALSE
DEFB103A_DEFB103B:P81534:OID30534:v1:Inflammation_II	T2D_PGS	CKD	ALL	46215	0.199891	0.0207299	0	0.00300344	0.00099834	0.00262597	0.202895	0.0207416	0	FALSE
DEFB103A_DEFB103B:P81534:OID30534:v1:Inflammation_II	CAD_PGS	CKD	ALL	46215	0.068093	0.0202249	0.000760482	0.00213195	0.000945642	0.0241651	0.070225	0.0202385	0.000520721	FALSE
DEFB103A_DEFB103B:P81534:OID30534:v1:Inflammation_II	BMI_PGS	CKD	ALL	46215	0.112092	0.0201564	2.68062e-08	0.0020012	0.000933021	0.031964	0.114093	0.0201706	1.54582e-08	FALSE
DEFB103A_DEFB103B:P81534:OID30534:v1:Inflammation_II	T2D_PGS	NASH	ALL	46215	0.190702	0.038483	7.21517e-07	0.00288347	0.00116274	0.0131426	0.193585	0.0385178	5.01151e-07	FALSE
DEFB103A_DEFB103B:P81534:OID30534:v1:Inflammation_II	BMI_PGS	NASH	ALL	46215	0.11276	0.0376368	0.00273538	0.0021808	0.000968532	0.0243441	0.114941	0.0376299	0.00225427	FALSE
DEFB103A_DEFB103B:P81534:OID30534:v1:Inflammation_II	T2D_PGS	T2D	EUR	43131	0.772005	0.0211415	0	0.00285868	0.00121172	0.0183152	0.774864	0.0211719	0	FALSE
DEFB103A_DEFB103B:P81534:OID30534:v1:Inflammation_II	T2D_PGS	CAD	EUR	43131	0.139328	0.0178682	6.21725e-15	0.00191158	0.000652575	0.00339744	0.14124	0.0178726	2.66454e-15	FALSE
DEFB103A_DEFB103B:P81534:OID30534:v1:Inflammation_II	T2D_PGS	CKD	EUR	43131	0.198442	0.0214462	0	0.00322677	0.00107267	0.00262835	0.201669	0.0214649	0	FALSE
DEFB103A_DEFB103B:P81534:OID30534:v1:Inflammation_II	CAD_PGS	CKD	EUR	43131	0.07163	0.0208413	0.000588362	0.00207888	0.00100618	0.0388187	0.0737089	0.0208598	0.000410023	FALSE
DEFB103A_DEFB103B:P81534:OID30534:v1:Inflammation_II	BMI_PGS	CKD	EUR	43131	0.116366	0.0209072	2.6088e-08	0.00212926	0.0010002	0.0332679	0.118496	0.0209275	1.4944e-08	FALSE
DEFB103A_DEFB103B:P81534:OID30534:v1:Inflammation_II	T2D_PGS	NASH	EUR	43131	0.193594	0.0398945	1.21826e-06	0.00247524	0.00112293	0.0275054	0.196069	0.0399244	9.06091e-07	FALSE
DEFB103A_DEFB103B:P81534:OID30534:v1:Inflammation_II	BMI_PGS	NASH	EUR	43131	0.10996	0.0392773	0.00511689	0.00201143	0.000958863	0.0359298	0.111971	0.0392602	0.00434406	FALSE
DEFB4A_DEFB4B:O15263:OID21373:v1:Oncology	T2D_PGS	T2D	ALL	46570	0.723591	0.0209987	0	0.00305377	0.00109222	0.00517495	0.726645	0.0210008	0	TRUE
DEFB4A_DEFB4B:O15263:OID21373:v1:Oncology	T2D_GWAS_signif	T2D	ALL	46570	0.395962	0.0191456	0	0.00211122	0.00106995	0.0484738	0.398073	0.0191532	0	TRUE
DEFB4A_DEFB4B:O15263:OID21373:v1:Oncology	liver_lipid_pPS	T2D	ALL	46570	0.0608175	0.0191451	0.00148982	-0.0028167	0.00110382	0.0107173	0.0580008	0.0191663	0.00247667	TRUE
DEFB4A_DEFB4B:O15263:OID21373:v1:Oncology	lipodystrophy_pPS	T2D	ALL	46570	0.171861	0.0194355	0	0.00390117	0.00113347	0.000577869	0.175762	0.0194287	0	TRUE
DEFB4A_DEFB4B:O15263:OID21373:v1:Oncology	T2D_PGS	CAD	ALL	46570	0.105931	0.017458	1.29685e-09	0.00241861	0.000803617	0.00261545	0.10835	0.0174685	5.55395e-10	TRUE
DEFB4A_DEFB4B:O15263:OID21373:v1:Oncology	T2D_GWAS_signif	CAD	ALL	46570	0.0609966	0.0174508	0.000473444	0.00206895	0.000783799	0.00829931	0.0630656	0.0174625	0.000304449	TRUE
DEFB4A_DEFB4B:O15263:OID21373:v1:Oncology	lipodystrophy_pPS	CAD	ALL	46570	0.0437746	0.0170807	0.010383	0.0031311	0.000844698	0.000209922	0.0469057	0.0170751	0.00601383	TRUE
DEFB4A_DEFB4B:O15263:OID21373:v1:Oncology	T2D_PGS	CKD	ALL	46570	0.148304	0.0207089	7.98694e-13	0.00285411	0.0012327	0.0205943	0.151158	0.0207464	3.193e-13	TRUE
DEFB4A_DEFB4B:O15263:OID21373:v1:Oncology	liver_lipid_pPS	CKD	ALL	46570	0.0593552	0.0204793	0.00375189	-0.00421173	0.00130202	0.00121746	0.0551435	0.020495	0.00713289	TRUE
DEFB4A_DEFB4B:O15263:OID21373:v1:Oncology	T2D_PGS	NASH	ALL	46570	0.11879	0.0387458	0.00217025	0.00348363	0.00138936	0.0121638	0.122274	0.0387547	0.00160458	TRUE
DEFB4A_DEFB4B:O15263:OID21373:v1:Oncology	lipodystrophy_pPS	NASH	ALL	46570	0.0954209	0.0395735	0.0158987	0.00433877	0.00153125	0.00460445	0.0997597	0.0395849	0.0117307	TRUE
DEFB4A_DEFB4B:O15263:OID21373:v1:Oncology	T2D_PGS	T2D	EUR	43508	0.748812	0.0223189	0	0.00352353	0.00117849	0.00279108	0.752336	0.0223177	0	TRUE
DEFB4A_DEFB4B:O15263:OID21373:v1:Oncology	BMI_PGS	T2D	EUR	43508	-0.0512206	0.0207789	0.0137002	-0.00484583	0.00130028	0.000193956	-0.0560664	0.0208037	0.00703843	TRUE
DEFB4A_DEFB4B:O15263:OID21373:v1:Oncology	T2D_GWAS_signif	T2D	EUR	43508	0.408803	0.0202557	0	0.00232756	0.0011547	0.0438283	0.41113	0.0202569	0	TRUE
DEFB4A_DEFB4B:O15263:OID21373:v1:Oncology	liver_lipid_pPS	T2D	EUR	43508	0.0661842	0.0202716	0.00109511	-0.00403312	0.00122763	0.00101874	0.0621511	0.0202945	0.00219528	TRUE
DEFB4A_DEFB4B:O15263:OID21373:v1:Oncology	lipodystrophy_pPS	T2D	EUR	43508	0.174652	0.0205842	0	0.00440514	0.00124054	0.000383788	0.179057	0.0205782	0	TRUE
DEFB4A_DEFB4B:O15263:OID21373:v1:Oncology	T2D_PGS	CAD	EUR	43508	0.102187	0.0179742	1.3064e-08	0.00291443	0.000900676	0.00121289	0.105102	0.0179854	5.10425e-09	TRUE
DEFB4A_DEFB4B:O15263:OID21373:v1:Oncology	T2D_GWAS_signif	CAD	EUR	43508	0.0550211	0.018045	0.00229531	0.00245408	0.000878977	0.00523873	0.0574751	0.0180575	0.0014581	TRUE
DEFB4A_DEFB4B:O15263:OID21373:v1:Oncology	lipodystrophy_pPS	CAD	EUR	43508	0.0410622	0.017592	0.0195883	0.00365989	0.000943677	0.000105177	0.044722	0.0175847	0.0109832	TRUE
DEFB4A_DEFB4B:O15263:OID21373:v1:Oncology	T2D_PGS	CKD	EUR	43508	0.142313	0.0214432	3.20657e-11	0.00310724	0.00127343	0.0146852	0.14542	0.0214779	1.28151e-11	TRUE
DEFB4A_DEFB4B:O15263:OID21373:v1:Oncology	liver_lipid_pPS	CKD	EUR	43508	0.0646836	0.0211899	0.0022689	-0.00451048	0.00135175	0.000847556	0.0601731	0.0212036	0.00454161	TRUE
DEFB4A_DEFB4B:O15263:OID21373:v1:Oncology	T2D_PGS	NASH	EUR	43508	0.111284	0.0403472	0.00581281	0.00388351	0.00153927	0.0116374	0.115167	0.0403554	0.00431957	TRUE
DEFB4A_DEFB4B:O15263:OID21373:v1:Oncology	BMI_PGS	NASH	EUR	43508	-0.0872297	0.0414625	0.0353938	-0.0053323	0.00181195	0.00325201	-0.092562	0.0414603	0.025579	TRUE
DEFB4A_DEFB4B:O15263:OID21373:v1:Oncology	lipodystrophy_pPS	NASH	EUR	43508	0.0880747	0.0410058	0.0317251	0.00482774	0.00168039	0.00406622	0.0929024	0.0409999	0.0234562	TRUE
DEFB4A_DEFB4B:O15263:OID21373:v1:Oncology	T2D_PGS	T2D	ALL	46793	0.738126	0.0197964	0	0.00809971	0.00155047	1.75075e-07	0.746226	0.0198132	0	FALSE
DEFB4A_DEFB4B:O15263:OID21373:v1:Oncology	BMI_PGS	T2D	ALL	46793	0.189686	0.0178852	0	0.00323693	0.00147895	0.028621	0.192923	0.0179379	0	FALSE
DEFB4A_DEFB4B:O15263:OID21373:v1:Oncology	T2D_GWAS_signif	T2D	ALL	46793	0.353355	0.0180224	0	0.00331676	0.00147887	0.0249116	0.356672	0.0180496	0	FALSE
DEFB4A_DEFB4B:O15263:OID21373:v1:Oncology	obesity_pPS	T2D	ALL	46793	0.0864312	0.0179027	1.38026e-06	0.00298673	0.00145056	0.0394933	0.0894179	0.0179567	6.36998e-07	FALSE
DEFB4A_DEFB4B:O15263:OID21373:v1:Oncology	liver_lipid_pPS	T2D	ALL	46793	0.0657065	0.018268	0.000322135	-0.00376094	0.00148927	0.0115583	0.0619456	0.0183028	0.000713117	FALSE
DEFB4A_DEFB4B:O15263:OID21373:v1:Oncology	lipodystrophy_pPS	T2D	ALL	46793	0.141857	0.0186255	2.62013e-14	0.00464043	0.00149958	0.0019715	0.146498	0.0186446	3.9968e-15	FALSE
DEFB4A_DEFB4B:O15263:OID21373:v1:Oncology	T2D_PGS	CAD	ALL	46793	0.134176	0.0172765	7.99361e-15	0.00565902	0.00111199	3.59743e-07	0.139835	0.0172861	6.66134e-16	FALSE
DEFB4A_DEFB4B:O15263:OID21373:v1:Oncology	BMI_PGS	CAD	ALL	46793	0.0722195	0.0170707	2.3306e-05	0.00221645	0.000971319	0.0224955	0.074436	0.0170811	1.31372e-05	FALSE
DEFB4A_DEFB4B:O15263:OID21373:v1:Oncology	T2D_GWAS_signif	CAD	ALL	46793	0.0575558	0.0172402	0.000842409	0.00271165	0.00098666	0.00599024	0.0602674	0.0172592	0.000479595	FALSE
DEFB4A_DEFB4B:O15263:OID21373:v1:Oncology	lipodystrophy_pPS	CAD	ALL	46793	0.0399405	0.0169702	0.0185944	0.00356129	0.00101723	0.000463546	0.0435017	0.016978	0.0104001	FALSE
DEFB4A_DEFB4B:O15263:OID21373:v1:Oncology	T2D_PGS	CKD	ALL	46793	0.188634	0.0205033	0	0.00748635	0.00165616	6.17471e-06	0.19612	0.0205682	0	FALSE
DEFB4A_DEFB4B:O15263:OID21373:v1:Oncology	liver_lipid_pPS	CKD	ALL	46793	0.0640314	0.0202197	0.00154137	-0.00513792	0.00163218	0.00164452	0.0588934	0.0202494	0.00363286	FALSE
DEFB4A_DEFB4B:O15263:OID21373:v1:Oncology	T2D_PGS	NASH	ALL	46793	0.187502	0.0379169	7.61133e-07	0.00972244	0.00204344	1.9564e-06	0.197224	0.03791	1.96688e-07	FALSE
DEFB4A_DEFB4B:O15263:OID21373:v1:Oncology	BMI_PGS	NASH	ALL	46793	0.115872	0.0371944	0.00183752	0.00420595	0.00162523	0.00965617	0.120078	0.0372048	0.00124884	FALSE
DEFB4A_DEFB4B:O15263:OID21373:v1:Oncology	T2D_GWAS_signif	NASH	ALL	46793	0.0765586	0.0370265	0.0386711	0.00362627	0.00156899	0.0208214	0.0801849	0.0370212	0.0303175	FALSE
DEFB4A_DEFB4B:O15263:OID21373:v1:Oncology	lipodystrophy_pPS	NASH	ALL	46793	0.0847095	0.0392942	0.031101	0.00500758	0.00164549	0.0023407	0.0897171	0.0393329	0.0225502	FALSE
DEFB4A_DEFB4B:O15263:OID21373:v1:Oncology	T2D_PGS	T2D	EUR	43683	0.765672	0.0210452	0	0.00929743	0.00167199	2.68722e-08	0.77497	0.0210513	0	FALSE
DEFB4A_DEFB4B:O15263:OID21373:v1:Oncology	CAD_PGS	T2D	EUR	43683	0.124633	0.0190615	6.21356e-11	0.00322348	0.00160392	0.0444579	0.127857	0.0191053	2.19809e-11	FALSE
DEFB4A_DEFB4B:O15263:OID21373:v1:Oncology	BMI_PGS	T2D	EUR	43683	0.187929	0.0188239	0	0.00377402	0.00158317	0.0171334	0.191703	0.0188826	0	FALSE
DEFB4A_DEFB4B:O15263:OID21373:v1:Oncology	T2D_GWAS_signif	T2D	EUR	43683	0.361631	0.0190162	0	0.00359975	0.0015928	0.0238204	0.365231	0.019037	0	FALSE
DEFB4A_DEFB4B:O15263:OID21373:v1:Oncology	liver_lipid_pPS	T2D	EUR	43683	0.070952	0.0193385	0.00024355	-0.00532222	0.00162029	0.00102079	0.0656298	0.0193745	0.00070551	FALSE
DEFB4A_DEFB4B:O15263:OID21373:v1:Oncology	lipodystrophy_pPS	T2D	EUR	43683	0.141398	0.019695	7.00329e-13	0.00492366	0.00162176	0.00239745	0.146321	0.0197228	1.18128e-13	FALSE
DEFB4A_DEFB4B:O15263:OID21373:v1:Oncology	T2D_PGS	CAD	EUR	43683	0.130098	0.0177933	2.63789e-13	0.00645202	0.00121832	1.18466e-07	0.13655	0.0178044	1.73195e-14	FALSE
DEFB4A_DEFB4B:O15263:OID21373:v1:Oncology	BMI_PGS	CAD	EUR	43683	0.0735881	0.0176734	3.13014e-05	0.00219	0.0010556	0.0380184	0.0757781	0.0176831	1.82451e-05	FALSE
DEFB4A_DEFB4B:O15263:OID21373:v1:Oncology	T2D_GWAS_signif	CAD	EUR	43683	0.0513028	0.0178381	0.00402726	0.00307143	0.00108422	0.00461365	0.0543743	0.017859	0.00232957	FALSE
DEFB4A_DEFB4B:O15263:OID21373:v1:Oncology	lipodystrophy_pPS	CAD	EUR	43683	0.0368394	0.0174894	0.0351713	0.00394699	0.0011139	0.000395021	0.0407864	0.017498	0.0197576	FALSE
DEFB4A_DEFB4B:O15263:OID21373:v1:Oncology	T2D_PGS	CKD	EUR	43683	0.185583	0.0212286	0	0.00795534	0.00173272	4.40631e-06	0.193538	0.0212899	0	FALSE
DEFB4A_DEFB4B:O15263:OID21373:v1:Oncology	liver_lipid_pPS	CKD	EUR	43683	0.0694665	0.0209348	0.000905875	-0.00533237	0.00169912	0.00169924	0.0641342	0.0209635	0.00221841	FALSE
DEFB4A_DEFB4B:O15263:OID21373:v1:Oncology	T2D_PGS	NASH	EUR	43683	0.18478	0.0394072	2.74546e-06	0.0105332	0.0022269	2.24511e-06	0.195314	0.0393917	7.11363e-07	FALSE
DEFB4A_DEFB4B:O15263:OID21373:v1:Oncology	BMI_PGS	NASH	EUR	43683	0.11062	0.0389881	0.00455009	0.00391361	0.0016787	0.0197358	0.114533	0.0389979	0.00331493	FALSE
DEFB4A_DEFB4B:O15263:OID21373:v1:Oncology	lipodystrophy_pPS	NASH	EUR	43683	0.0763508	0.0407338	0.0608774	0.00547198	0.00177244	0.00202014	0.0818228	0.040765	0.0447301	FALSE
DENR:O43583:OID30493:v1:Inflammation_II	BMI_PGS	T2D	ALL	46289	-0.0477063	0.0197981	0.0159686	-0.000963358	0.000485565	0.0472563	-0.0486696	0.0198025	0.0139809	TRUE
DENR:O43583:OID30493:v1:Inflammation_II	liver_lipid_pPS	T2D	ALL	46289	0.0698128	0.0192785	0.000293161	-0.00179762	0.000674566	0.00770209	0.0680152	0.0192774	0.000418334	TRUE
DENR:O43583:OID30493:v1:Inflammation_II	liver_lipid_pPS	T2D	EUR	43242	0.0767373	0.0204204	0.000171362	-0.0021213	0.000783553	0.00678357	0.074616	0.0204175	0.000257668	TRUE
DENR:O43583:OID30493:v1:Inflammation_II	liver_lipid_pPS	T2D	ALL	46517	0.0735601	0.0183913	6.34167e-05	-0.00136835	0.000519129	0.00839253	0.0721918	0.0183967	8.70324e-05	FALSE
DENR:O43583:OID30493:v1:Inflammation_II	liver_lipid_pPS	T2D	EUR	43418	0.0795971	0.0194656	4.33004e-05	-0.00173265	0.000607327	0.00433209	0.0778644	0.0194702	6.35682e-05	FALSE
DFFA:O00273:OID20620:v1:Inflammation	BMI_PGS	T2D	ALL	47747	-0.0441668	0.019379	0.0226604	-0.00168326	0.000652844	0.00992759	-0.0458501	0.0193821	0.0180012	TRUE
DFFA:O00273:OID20620:v1:Inflammation	liver_lipid_pPS	T2D	ALL	47747	0.0572819	0.0189551	0.00251127	-0.00275335	0.000786293	0.000462332	0.0545286	0.0189633	0.00403405	TRUE
DFFA:O00273:OID20620:v1:Inflammation	BMI_PGS	T2D	EUR	44611	-0.0616578	0.0205402	0.00268372	-0.00162846	0.00067393	0.0156764	-0.0632863	0.0205448	0.00206724	TRUE
DFFA:O00273:OID20620:v1:Inflammation	liver_lipid_pPS	T2D	EUR	44611	0.0619012	0.0200643	0.00203452	-0.00311365	0.000880248	0.000404322	0.0587875	0.0200694	0.00339825	TRUE
DFFA:O00273:OID20620:v1:Inflammation	liver_lipid_pPS	T2D	ALL	47979	0.0607558	0.0180888	0.000782963	-0.00228973	0.000782237	0.00342076	0.0584661	0.0181047	0.00124082	FALSE
DFFA:O00273:OID20620:v1:Inflammation	liver_lipid_pPS	T2D	EUR	44792	0.0644215	0.0191405	0.000763452	-0.00270521	0.000833493	0.00117189	0.0617162	0.0191529	0.00127169	FALSE
DGCR6:Q14129:OID30859:v1:Neurology_II	NASH_biomarker_GRS	T2D	ALL	46116	0.103551	0.0190273	5.26189e-08	0.00154352	0.000639003	0.0157133	0.105095	0.0190327	3.35568e-08	TRUE
DGCR6:Q14129:OID30859:v1:Neurology_II	lipodystrophy_pPS	T2D	ALL	46116	0.169905	0.0196853	0	0.00104511	0.000500825	0.036908	0.17095	0.0196808	0	TRUE
DGCR6:Q14129:OID30859:v1:Neurology_II	lipodystrophy_pPS	CAD	ALL	46116	0.0519146	0.0171323	0.00244377	0.00104104	0.000455649	0.0223282	0.0529556	0.0171399	0.00200415	TRUE
DGCR6:Q14129:OID30859:v1:Neurology_II	BMI_PGS	NASH	ALL	46116	-0.0862872	0.0399349	0.0307185	-0.0031824	0.00152666	0.0371106	-0.0894696	0.0399138	0.024989	TRUE
DGCR6:Q14129:OID30859:v1:Neurology_II	NASH_biomarker_GRS	NASH	ALL	46116	0.248746	0.0399585	4.81233e-10	0.00501639	0.00166509	0.00258948	0.253762	0.039926	2.07311e-10	TRUE
DGCR6:Q14129:OID30859:v1:Neurology_II	lipodystrophy_pPS	NASH	ALL	46116	0.105074	0.0402345	0.00901321	0.00338918	0.0015414	0.0278945	0.108464	0.0402996	0.00711467	TRUE
DGCR6:Q14129:OID30859:v1:Neurology_II	BMI_PGS	T2D	EUR	43082	-0.0677747	0.0209711	0.0012301	-0.00127739	0.000605998	0.0350382	-0.0690521	0.0209722	0.000992817	TRUE
DGCR6:Q14129:OID30859:v1:Neurology_II	lipodystrophy_pPS	T2D	EUR	43082	0.174122	0.0208615	0	0.00179771	0.000690928	0.00927163	0.17592	0.0208586	0	TRUE
DGCR6:Q14129:OID30859:v1:Neurology_II	lipodystrophy_pPS	CAD	EUR	43082	0.049612	0.0176404	0.00491729	0.00122038	0.000506214	0.0159172	0.0508324	0.01765	0.00397657	TRUE
DGCR6:Q14129:OID30859:v1:Neurology_II	BMI_PGS	NASH	EUR	43082	-0.0968931	0.0418343	0.020552	-0.00360807	0.00161122	0.0251337	-0.100501	0.0418008	0.016204	TRUE
DGCR6:Q14129:OID30859:v1:Neurology_II	lipodystrophy_pPS	NASH	EUR	43082	0.0998578	0.0418425	0.0170089	0.0032897	0.00155608	0.0345071	0.103148	0.0419058	0.013839	TRUE
DGCR6:Q14129:OID30859:v1:Neurology_II	T2D_PGS	T2D	ALL	46342	0.746233	0.020045	0	0.00221968	0.000669334	0.000912356	0.748452	0.0200479	0	FALSE
DGCR6:Q14129:OID30859:v1:Neurology_II	NASH_biomarker_GRS	T2D	ALL	46342	0.0908675	0.0181257	5.35377e-07	0.00180592	0.000651434	0.00556744	0.0926734	0.0181349	3.21769e-07	FALSE
DGCR6:Q14129:OID30859:v1:Neurology_II	lipodystrophy_pPS	T2D	ALL	46342	0.140558	0.0188646	9.28146e-14	0.00139582	0.0006283	0.026312	0.141954	0.0188651	5.28466e-14	FALSE
DGCR6:Q14129:OID30859:v1:Neurology_II	T2D_PGS	CAD	ALL	46342	0.141098	0.0173962	4.44089e-16	0.00158204	0.000546821	0.00381388	0.142681	0.0174096	2.22045e-16	FALSE
DGCR6:Q14129:OID30859:v1:Neurology_II	lipodystrophy_pPS	CAD	ALL	46342	0.0489995	0.0170346	0.00402165	0.00121278	0.000507021	0.0167581	0.0502122	0.0170467	0.00322354	FALSE
DGCR6:Q14129:OID30859:v1:Neurology_II	T2D_PGS	CKD	ALL	46342	0.200285	0.0206631	0	0.00177555	0.000660195	0.00715735	0.202061	0.0206688	0	FALSE
DGCR6:Q14129:OID30859:v1:Neurology_II	CKD_PGS	CKD	ALL	46342	0.2395	0.0201558	0	0.00127811	0.000587361	0.0295532	0.240778	0.0201611	0	FALSE
DGCR6:Q14129:OID30859:v1:Neurology_II	T2D_PGS	NASH	ALL	46342	0.188081	0.0384443	9.96736e-07	0.00426402	0.00148577	0.00410584	0.192345	0.0384284	5.57831e-07	FALSE
DGCR6:Q14129:OID30859:v1:Neurology_II	NASH_biomarker_GRS	NASH	ALL	46342	0.250186	0.038967	1.35876e-10	0.00348294	0.0014745	0.0181712	0.253669	0.0389585	7.45219e-11	FALSE
DGCR6:Q14129:OID30859:v1:Neurology_II	lipodystrophy_pPS	NASH	ALL	46342	0.0935201	0.0399929	0.0193657	0.00330144	0.0014874	0.0264458	0.0968215	0.040021	0.0155516	FALSE
DGCR6:Q14129:OID30859:v1:Neurology_II	T2D_PGS	T2D	EUR	43257	0.774362	0.0212839	0	0.00271983	0.000793724	0.000611023	0.777081	0.0212897	0	FALSE
DGCR6:Q14129:OID30859:v1:Neurology_II	CKD_PGS	T2D	EUR	43257	0.0475722	0.0193596	0.013999	0.00171061	0.00075516	0.0234991	0.0492828	0.0193602	0.01091	FALSE
DGCR6:Q14129:OID30859:v1:Neurology_II	NASH_biomarker_GRS	T2D	EUR	43257	0.107431	0.0191177	1.91551e-08	0.00175031	0.000751693	0.0198862	0.109181	0.0191349	1.15757e-08	FALSE
DGCR6:Q14129:OID30859:v1:Neurology_II	lipodystrophy_pPS	T2D	EUR	43257	0.140797	0.0199712	1.78924e-12	0.00238711	0.000787494	0.00243529	0.143184	0.019975	7.60059e-13	FALSE
DGCR6:Q14129:OID30859:v1:Neurology_II	T2D_PGS	CAD	EUR	43257	0.136515	0.0179203	2.57572e-14	0.00165342	0.000579046	0.00429803	0.138168	0.0179325	1.31006e-14	FALSE
DGCR6:Q14129:OID30859:v1:Neurology_II	lipodystrophy_pPS	CAD	EUR	43257	0.0462365	0.0175542	0.00844031	0.00139383	0.000552178	0.0115951	0.0476303	0.0175683	0.00670492	FALSE
DGCR6:Q14129:OID30859:v1:Neurology_II	T2D_PGS	CKD	EUR	43257	0.196762	0.0213595	0	0.00158393	0.00064778	0.0144788	0.198346	0.0213633	0	FALSE
DGCR6:Q14129:OID30859:v1:Neurology_II	CKD_PGS	CKD	EUR	43257	0.241681	0.0208572	0	0.00130282	0.000599796	0.0298482	0.242984	0.0208621	0	FALSE
DGCR6:Q14129:OID30859:v1:Neurology_II	T2D_PGS	NASH	EUR	43257	0.187449	0.0399149	2.65035e-06	0.00392114	0.00148837	0.00842567	0.19137	0.0398994	1.61612e-06	FALSE
DGCR6:Q14129:OID30859:v1:Neurology_II	lipodystrophy_pPS	NASH	EUR	43257	0.0862372	0.0415858	0.0381055	0.00337939	0.00149917	0.0241846	0.0896166	0.0416078	0.0312525	FALSE
DGKA:P23743:OID30546:v1:Inflammation_II	BMI_PGS	T2D	ALL	46289	-0.0463878	0.0198021	0.0191517	-0.00228105	0.000773261	0.00317866	-0.0486688	0.0198025	0.0139826	TRUE
DGKA:P23743:OID30546:v1:Inflammation_II	NASH_biomarker_GRS	T2D	ALL	46289	0.111811	0.0189363	3.53489e-09	-0.00142862	0.000700006	0.041264	0.110383	0.0189531	5.74595e-09	TRUE
DGKA:P23743:OID30546:v1:Inflammation_II	liver_lipid_pPS	T2D	ALL	46289	0.0718564	0.0192627	0.000191228	-0.00385218	0.000942379	4.35642e-05	0.0680042	0.019275	0.000418551	TRUE
DGKA:P23743:OID30546:v1:Inflammation_II	BMI_PGS	T2D	EUR	43242	-0.0646839	0.020999	0.00206774	-0.00218828	0.000811441	0.00700134	-0.0668722	0.0210053	0.00145461	TRUE
DGKA:P23743:OID30546:v1:Inflammation_II	NASH_biomarker_GRS	T2D	EUR	43242	0.128552	0.0200086	1.32029e-10	-0.00151225	0.000754072	0.0449152	0.127039	0.0200251	2.23865e-10	TRUE
DGKA:P23743:OID30546:v1:Inflammation_II	liver_lipid_pPS	T2D	EUR	43242	0.0790217	0.0204044	0.000107605	-0.00441356	0.0010617	3.22362e-05	0.0746082	0.0204158	0.000257759	TRUE
DGKA:P23743:OID30546:v1:Inflammation_II	CKD_PGS	T2D	ALL	46517	0.044177	0.0181745	0.0150689	0.00184031	0.000817341	0.024349	0.0460174	0.0181825	0.0113786	FALSE
DGKA:P23743:OID30546:v1:Inflammation_II	liver_lipid_pPS	T2D	ALL	46517	0.0761716	0.0183749	3.39192e-05	-0.00400387	0.000931054	1.70517e-05	0.0721677	0.0183916	8.71085e-05	FALSE
DGKA:P23743:OID30546:v1:Inflammation_II	liver_lipid_pPS	CKD	ALL	46517	0.0575263	0.0202783	0.00455622	-0.00190747	0.000726408	0.00864207	0.0556189	0.0202775	0.00609019	FALSE
DGKA:P23743:OID30546:v1:Inflammation_II	CKD_PGS	T2D	EUR	43418	0.0494447	0.0193257	0.0105125	0.00220134	0.000887542	0.0131283	0.0516461	0.019328	0.00753807	FALSE
DGKA:P23743:OID30546:v1:Inflammation_II	liver_lipid_pPS	T2D	EUR	43418	0.0824156	0.0194524	2.26746e-05	-0.00457221	0.00101888	7.20638e-06	0.0778434	0.0194655	6.36015e-05	FALSE
DGKA:P23743:OID30546:v1:Inflammation_II	CAD_PGS	CAD	EUR	43418	0.328655	0.018166	0	0.00130807	0.00064036	0.0410819	0.329963	0.0181642	0	FALSE
DGKA:P23743:OID30546:v1:Inflammation_II	CKD_PGS	CAD	EUR	43418	0.0407944	0.0175568	0.020149	0.00137941	0.000665128	0.0380881	0.0421738	0.0175554	0.016291	FALSE
DGKA:P23743:OID30546:v1:Inflammation_II	liver_lipid_pPS	CKD	EUR	43418	0.0613175	0.0209754	0.00346329	-0.00193775	0.000762156	0.0110076	0.0593798	0.0209791	0.00464855	FALSE
DHPS:P49366:OID31357:v1:Oncology_II	T2D_PGS	T2D	ALL	47413	0.726793	0.0207953	0	0.00396879	0.00117812	0.000755127	0.730762	0.0208297	0	TRUE
DHPS:P49366:OID31357:v1:Oncology_II	BMI_PGS	T2D	ALL	47413	-0.040509	0.0194839	0.0376078	-0.00282889	0.00120878	0.0192688	-0.0433379	0.0195047	0.026289	TRUE
DHPS:P49366:OID31357:v1:Oncology_II	NASH_biomarker_GRS	T2D	ALL	47413	0.104746	0.0186278	1.87569e-08	0.00644923	0.00130875	8.31771e-07	0.111195	0.0186801	2.63939e-09	TRUE
DHPS:P49366:OID31357:v1:Oncology_II	lipodystrophy_pPS	T2D	ALL	47413	0.173487	0.0192832	0	0.00323884	0.00117468	0.00582951	0.176726	0.0193243	0	TRUE
DHPS:P49366:OID31357:v1:Oncology_II	T2D_PGS	NASH	ALL	47413	0.123434	0.0386541	0.00140656	0.00312176	0.00142256	0.0282017	0.126556	0.0386692	0.00106493	TRUE
DHPS:P49366:OID31357:v1:Oncology_II	NASH_biomarker_GRS	NASH	ALL	47413	0.254758	0.0388628	5.55258e-11	0.00583502	0.00187262	0.00183345	0.260593	0.0389494	2.22327e-11	TRUE
DHPS:P49366:OID31357:v1:Oncology_II	lipodystrophy_pPS	NASH	ALL	47413	0.105937	0.0393086	0.00703866	0.00415687	0.00158616	0.00877468	0.110094	0.0393111	0.00510109	TRUE
DHPS:P49366:OID31357:v1:Oncology_II	T2D_PGS	T2D	EUR	44273	0.752288	0.0220989	0	0.0047882	0.00133221	0.000325416	0.757076	0.0221374	0	TRUE
DHPS:P49366:OID31357:v1:Oncology_II	BMI_PGS	T2D	EUR	44273	-0.057962	0.0206385	0.00497816	-0.00384727	0.00136688	0.0048832	-0.0618092	0.0206716	0.00278921	TRUE
DHPS:P49366:OID31357:v1:Oncology_II	NASH_biomarker_GRS	T2D	EUR	44273	0.119212	0.0196424	1.28618e-09	0.0072176	0.001462	7.94143e-07	0.126429	0.019711	1.41618e-10	TRUE
DHPS:P49366:OID31357:v1:Oncology_II	lipodystrophy_pPS	T2D	EUR	44273	0.176443	0.0204241	0	0.00442524	0.00134441	0.000996255	0.180868	0.0204779	0	TRUE
DHPS:P49366:OID31357:v1:Oncology_II	T2D_PGS	NASH	EUR	44273	0.114255	0.0402892	0.00457014	0.00341504	0.00161073	0.0339909	0.11767	0.0402842	0.00348923	TRUE
DHPS:P49366:OID31357:v1:Oncology_II	BMI_PGS	NASH	EUR	44273	-0.0916161	0.0413513	0.0267221	-0.00369651	0.00162597	0.0230011	-0.0953126	0.0412933	0.0209888	TRUE
DHPS:P49366:OID31357:v1:Oncology_II	NASH_biomarker_GRS	NASH	EUR	44273	0.263721	0.0405846	8.13725e-11	0.00686545	0.00209986	0.00107743	0.270586	0.0407031	2.97511e-11	TRUE
DHPS:P49366:OID31357:v1:Oncology_II	lipodystrophy_pPS	NASH	EUR	44273	0.0985166	0.0409531	0.0161462	0.00508149	0.0018354	0.00562967	0.103598	0.0409627	0.0114361	TRUE
DHPS:P49366:OID31357:v1:Oncology_II	T2D_PGS	T2D	ALL	47647	0.73969	0.0196288	0	0.0079122	0.00154052	2.80553e-07	0.747602	0.0196711	0	FALSE
DHPS:P49366:OID31357:v1:Oncology_II	CAD_PGS	T2D	ALL	47647	0.118537	0.0178941	3.48757e-11	0.00350655	0.00150046	0.0194403	0.122043	0.0179297	9.9809e-12	FALSE
DHPS:P49366:OID31357:v1:Oncology_II	BMI_PGS	T2D	ALL	47647	0.182016	0.0177539	0	0.00509916	0.00150817	0.000722164	0.187115	0.0178087	0	FALSE
DHPS:P49366:OID31357:v1:Oncology_II	NASH_biomarker_GRS	T2D	ALL	47647	0.0920776	0.0177567	2.15424e-07	0.00703552	0.00156135	6.60452e-06	0.0991131	0.0178179	2.65832e-08	FALSE
DHPS:P49366:OID31357:v1:Oncology_II	BMI_GWAS_signif	T2D	ALL	47647	0.091967	0.0176343	1.83594e-07	0.00340723	0.00148729	0.0219693	0.0953742	0.0176691	6.74626e-08	FALSE
DHPS:P49366:OID31357:v1:Oncology_II	obesity_pPS	T2D	ALL	47647	0.0790106	0.0177935	8.97823e-06	0.0040525	0.00149697	0.00678688	0.0830631	0.0178506	3.26779e-06	FALSE
DHPS:P49366:OID31357:v1:Oncology_II	lipodystrophy_pPS	T2D	ALL	47647	0.142591	0.0184969	1.26565e-14	0.00346365	0.00149302	0.0203465	0.146054	0.0185609	3.55271e-15	FALSE
DHPS:P49366:OID31357:v1:Oncology_II	T2D_PGS	CAD	ALL	47647	0.141424	0.0171109	2.22045e-16	0.00228538	0.000673577	0.000691553	0.143709	0.017105	0	FALSE
DHPS:P49366:OID31357:v1:Oncology_II	BMI_PGS	CAD	ALL	47647	0.0742234	0.0169205	1.15134e-05	0.00157932	0.000554323	0.00438447	0.0758027	0.016913	7.39766e-06	FALSE
DHPS:P49366:OID31357:v1:Oncology_II	lipodystrophy_pPS	CAD	ALL	47647	0.0478351	0.0168027	0.00441512	0.00117729	0.000506562	0.0201212	0.0490124	0.0168102	0.00354954	FALSE
DHPS:P49366:OID31357:v1:Oncology_II	T2D_PGS	CKD	ALL	47647	0.197912	0.0202998	0	0.00237605	0.000780278	0.00232579	0.200288	0.0202884	0	FALSE
DHPS:P49366:OID31357:v1:Oncology_II	CAD_PGS	CKD	ALL	47647	0.063447	0.0200099	0.00152026	0.00158211	0.000689085	0.0216787	0.0650291	0.020028	0.00116667	FALSE
DHPS:P49366:OID31357:v1:Oncology_II	BMI_PGS	CKD	ALL	47647	0.115233	0.0198617	6.56107e-09	0.00136494	0.00064447	0.0341816	0.116598	0.0198661	4.37844e-09	FALSE
DHPS:P49366:OID31357:v1:Oncology_II	T2D_PGS	NASH	ALL	47647	0.192608	0.0378617	3.63462e-07	0.00795512	0.00191067	3.13375e-05	0.200563	0.0378848	1.19643e-07	FALSE
DHPS:P49366:OID31357:v1:Oncology_II	BMI_PGS	NASH	ALL	47647	0.105704	0.03698	0.00425774	0.00571504	0.00169847	0.000765956	0.111419	0.0370256	0.00261906	FALSE
DHPS:P49366:OID31357:v1:Oncology_II	NASH_biomarker_GRS	NASH	ALL	47647	0.253779	0.0378929	2.12341e-11	0.00736766	0.00187259	8.33801e-05	0.261147	0.0379824	6.17906e-12	FALSE
DHPS:P49366:OID31357:v1:Oncology_II	lipodystrophy_pPS	NASH	ALL	47647	0.090942	0.0390535	0.0198777	0.00548181	0.00171147	0.0013601	0.0964238	0.039071	0.0135905	FALSE
DHPS:P49366:OID31357:v1:Oncology_II	T2D_PGS	T2D	EUR	44455	0.767153	0.0208525	0	0.00905737	0.00171788	1.34633e-07	0.77621	0.0209064	0	FALSE
DHPS:P49366:OID31357:v1:Oncology_II	CAD_PGS	T2D	EUR	44455	0.123126	0.0189358	7.91021e-11	0.00406889	0.00166787	0.0147044	0.127195	0.0190035	2.1827e-11	FALSE
DHPS:P49366:OID31357:v1:Oncology_II	BMI_PGS	T2D	EUR	44455	0.180181	0.0186717	0	0.0053272	0.00166379	0.00136547	0.185509	0.0187492	0	FALSE
DHPS:P49366:OID31357:v1:Oncology_II	NASH_biomarker_GRS	T2D	EUR	44455	0.106993	0.0186869	1.03101e-08	0.00751984	0.00173702	1.49678e-05	0.114512	0.0187779	1.07227e-09	FALSE
DHPS:P49366:OID31357:v1:Oncology_II	BMI_GWAS_signif	T2D	EUR	44455	0.0920654	0.0186442	7.89248e-07	0.00364307	0.0016578	0.0279822	0.0957085	0.0186955	3.06612e-07	FALSE
DHPS:P49366:OID31357:v1:Oncology_II	obesity_pPS	T2D	EUR	44455	0.0801299	0.0188266	2.07919e-05	0.00447596	0.00167033	0.00736905	0.0846058	0.0188966	7.55932e-06	FALSE
DHPS:P49366:OID31357:v1:Oncology_II	lipodystrophy_pPS	T2D	EUR	44455	0.140542	0.01958	7.081e-13	0.00491038	0.00167865	0.00344239	0.145453	0.0196588	1.37446e-13	FALSE
DHPS:P49366:OID31357:v1:Oncology_II	T2D_PGS	CAD	EUR	44455	0.137295	0.0176391	7.10543e-15	0.00220099	0.000698672	0.00163133	0.139496	0.0176301	2.44249e-15	FALSE
DHPS:P49366:OID31357:v1:Oncology_II	BMI_PGS	CAD	EUR	44455	0.0749683	0.0175318	1.90169e-05	0.00138963	0.000533331	0.00917215	0.0763579	0.0175227	1.31454e-05	FALSE
DHPS:P49366:OID31357:v1:Oncology_II	lipodystrophy_pPS	CAD	EUR	44455	0.0446119	0.0173277	0.0100357	0.00124693	0.00051608	0.0156855	0.0458588	0.017334	0.00815448	FALSE
DHPS:P49366:OID31357:v1:Oncology_II	T2D_PGS	CKD	EUR	44455	0.194032	0.0210133	0	0.00259986	0.000846438	0.00212963	0.196632	0.0210018	0	FALSE
DHPS:P49366:OID31357:v1:Oncology_II	CAD_PGS	CKD	EUR	44455	0.0667393	0.0206326	0.0012179	0.00148988	0.000721532	0.0389334	0.0682292	0.0206561	0.000956243	FALSE
DHPS:P49366:OID31357:v1:Oncology_II	BMI_PGS	CKD	EUR	44455	0.119741	0.0206281	6.44494e-09	0.00136563	0.000682966	0.0455483	0.121107	0.020636	4.39139e-09	FALSE
DHPS:P49366:OID31357:v1:Oncology_II	T2D_PGS	NASH	EUR	44455	0.188284	0.0393333	1.69392e-06	0.00844964	0.00204922	3.73407e-05	0.196734	0.0393413	5.71255e-07	FALSE
DHPS:P49366:OID31357:v1:Oncology_II	BMI_PGS	NASH	EUR	44455	0.10717	0.0385264	0.00540691	0.00591566	0.00186195	0.0014874	0.113086	0.038603	0.00339549	FALSE
DHPS:P49366:OID31357:v1:Oncology_II	NASH_biomarker_GRS	NASH	EUR	44455	0.262892	0.0396394	3.31013e-11	0.00846198	0.00210493	5.81802e-05	0.271354	0.0397678	8.888e-12	FALSE
DHPS:P49366:OID31357:v1:Oncology_II	obesity_pPS	NASH	EUR	44455	0.0792983	0.0392255	0.0432177	0.00524915	0.0018755	0.00512915	0.0845475	0.0392954	0.0314299	FALSE
DHPS:P49366:OID31357:v1:Oncology_II	lipodystrophy_pPS	NASH	EUR	44455	0.0809957	0.0406547	0.0463401	0.00661727	0.00193777	0.000638081	0.087613	0.0406869	0.0312917	FALSE
DHRS4L2:Q6PKH6:OID31072:v1:Neurology_II	liver_lipid_pPS	T2D	ALL	47497	0.0574647	0.0190174	0.0025137	-0.000953717	0.000468463	0.0417661	0.056511	0.0190141	0.00295816	TRUE
DHRS4L2:Q6PKH6:OID31072:v1:Neurology_II	liver_lipid_pPS	T2D	EUR	44534	0.0652961	0.0192221	0.000681449	-0.00107957	0.00049002	0.0275875	0.0642165	0.0192222	0.000835533	FALSE
DIABLO:Q9NR28:OID20184:v1:Cardiometabolic	liver_lipid_pPS	T2D	ALL	47100	0.0552545	0.0190873	0.0037937	-0.00128789	0.000624274	0.0391108	0.0539666	0.0190833	0.00468469	TRUE
DIABLO:Q9NR28:OID20184:v1:Cardiometabolic	liver_lipid_pPS	CKD	ALL	47100	0.0525812	0.020285	0.00953864	0.00181108	0.000756538	0.0166698	0.0543923	0.020274	0.00729941	TRUE
DIABLO:Q9NR28:OID20184:v1:Cardiometabolic	liver_lipid_pPS	CKD	EUR	44016	0.0562572	0.0209972	0.00737833	0.00196478	0.000821235	0.0167352	0.058222	0.0209879	0.00553588	TRUE
DIABLO:Q9NR28:OID20184:v1:Cardiometabolic	liver_lipid_pPS	T2D	ALL	47329	0.0595403	0.0182306	0.00109096	-0.00123482	0.000490933	0.0118945	0.0583055	0.0182328	0.00138466	FALSE
DIABLO:Q9NR28:OID20184:v1:Cardiometabolic	liver_lipid_pPS	CKD	ALL	47329	0.0565087	0.020063	0.00485403	0.00123445	0.000611295	0.0434462	0.0577432	0.0200593	0.00399406	FALSE
DIABLO:Q9NR28:OID20184:v1:Cardiometabolic	liver_lipid_pPS	T2D	EUR	44194	0.0627416	0.0192912	0.00114458	-0.00128018	0.000560294	0.0223221	0.0614614	0.0192911	0.00144251	FALSE
DIABLO:Q9NR28:OID20184:v1:Cardiometabolic	liver_lipid_pPS	CKD	EUR	44194	0.0602047	0.0207842	0.00377167	0.00135763	0.000669369	0.0425375	0.0615624	0.0207823	0.00305401	FALSE
DIPK2B:Q9H7Y0:OID30582:v1:Inflammation_II	T2D_PGS	T2D	ALL	46626	0.715117	0.0208772	0	0.00479203	0.00111926	1.85708e-05	0.719909	0.0209288	0	TRUE
DIPK2B:Q9H7Y0:OID30582:v1:Inflammation_II	T2D_GWAS_signif	T2D	ALL	46626	0.392431	0.0190026	0	0.00255885	0.00100191	0.0106502	0.39499	0.0190529	0	TRUE
DIPK2B:Q9H7Y0:OID30582:v1:Inflammation_II	proinsulin_pPS	T2D	ALL	46626	0.0866019	0.0198173	1.24237e-05	0.003061	0.00104885	0.00351809	0.0896629	0.0198323	6.15295e-06	TRUE
DIPK2B:Q9H7Y0:OID30582:v1:Inflammation_II	T2D_PGS	CKD	ALL	46626	0.167229	0.0206014	4.44089e-16	-0.00978309	0.0021291	4.32878e-06	0.157446	0.0207033	2.84217e-14	TRUE
DIPK2B:Q9H7Y0:OID30582:v1:Inflammation_II	CKD_PGS	CKD	ALL	46626	0.227089	0.0205345	0	0.0105153	0.00209446	5.15267e-07	0.237605	0.020581	0	TRUE
DIPK2B:Q9H7Y0:OID30582:v1:Inflammation_II	CKD_GWAS_signif	CKD	ALL	46626	0.150951	0.0203259	1.11466e-13	0.00913161	0.00211189	1.5329e-05	0.160083	0.0204429	4.88498e-15	TRUE
DIPK2B:Q9H7Y0:OID30582:v1:Inflammation_II	T2D_GWAS_signif	CKD	ALL	46626	0.0585843	0.0202676	0.00384575	-0.00617706	0.00202329	0.00226588	0.0524072	0.0203523	0.010024	TRUE
DIPK2B:Q9H7Y0:OID30582:v1:Inflammation_II	T2D_PGS	T2D	EUR	43541	0.741838	0.0222013	0	0.00473949	0.0011574	4.22264e-05	0.746577	0.0222397	0	TRUE
DIPK2B:Q9H7Y0:OID30582:v1:Inflammation_II	CKD_GWAS_signif	T2D	EUR	43541	-0.0354079	0.0202193	0.0799131	-0.00503023	0.0011847	2.17615e-05	-0.0404381	0.0202168	0.0454764	TRUE
DIPK2B:Q9H7Y0:OID30582:v1:Inflammation_II	T2D_GWAS_signif	T2D	EUR	43541	0.40743	0.020101	0	0.00277011	0.00101503	0.00635091	0.4102	0.0201482	0	TRUE
DIPK2B:Q9H7Y0:OID30582:v1:Inflammation_II	proinsulin_pPS	T2D	EUR	43541	0.0970827	0.0211832	4.58351e-06	0.00377299	0.00109736	0.00058551	0.100856	0.0211925	1.94533e-06	TRUE
DIPK2B:Q9H7Y0:OID30582:v1:Inflammation_II	lipodystrophy_pPS	T2D	EUR	43541	0.174516	0.0204325	0	0.00225475	0.0010187	0.0268723	0.176771	0.0204475	0	TRUE
DIPK2B:Q9H7Y0:OID30582:v1:Inflammation_II	T2D_PGS	CKD	EUR	43541	0.160622	0.0213449	5.26246e-14	-0.00906767	0.00224438	5.34149e-05	0.151555	0.0214476	1.59139e-12	TRUE
DIPK2B:Q9H7Y0:OID30582:v1:Inflammation_II	CKD_PGS	CKD	EUR	43541	0.228523	0.0212252	0	0.0106123	0.002221	1.76894e-06	0.239136	0.0212967	0	TRUE
DIPK2B:Q9H7Y0:OID30582:v1:Inflammation_II	CKD_GWAS_signif	CKD	EUR	43541	0.15354	0.0209943	2.60458e-13	0.0100977	0.00226444	8.22469e-06	0.163637	0.0211367	9.76996e-15	TRUE
DIPK2B:Q9H7Y0:OID30582:v1:Inflammation_II	T2D_GWAS_signif	CKD	EUR	43541	0.0475523	0.0210078	0.0236016	-0.00607204	0.00216077	0.00495206	0.0414802	0.0210919	0.0492248	TRUE
DIPK2B:Q9H7Y0:OID30582:v1:Inflammation_II	T2D_PGS	T2D	ALL	46858	0.734064	0.0197017	0	0.00360755	0.000876923	3.89066e-05	0.737671	0.0197325	0	FALSE
DIPK2B:Q9H7Y0:OID30582:v1:Inflammation_II	CKD_PGS	T2D	ALL	46858	0.0552356	0.0180963	0.00227082	-0.00554562	0.00107953	2.79054e-07	0.04969	0.0181021	0.00605144	FALSE
DIPK2B:Q9H7Y0:OID30582:v1:Inflammation_II	T2D_GWAS_signif	T2D	ALL	46858	0.350581	0.017886	0	0.00224256	0.000741943	0.00250654	0.352824	0.0179166	0	FALSE
DIPK2B:Q9H7Y0:OID30582:v1:Inflammation_II	proinsulin_pPS	T2D	ALL	46858	0.0678962	0.0190739	0.000371377	0.00154209	0.00071879	0.0319212	0.0694383	0.019078	0.000272952	FALSE
DIPK2B:Q9H7Y0:OID30582:v1:Inflammation_II	lipodystrophy_pPS	T2D	ALL	46858	0.140707	0.0185355	3.17524e-14	0.00167135	0.000726611	0.0214371	0.142378	0.0185416	1.59872e-14	FALSE
DIPK2B:Q9H7Y0:OID30582:v1:Inflammation_II	T2D_PGS	CKD	ALL	46858	0.211426	0.0203939	0	-0.00939244	0.00210383	8.02783e-06	0.202034	0.0205113	0	FALSE
DIPK2B:Q9H7Y0:OID30582:v1:Inflammation_II	CKD_PGS	CKD	ALL	46858	0.239237	0.0201831	0	0.0115848	0.00209041	2.99232e-08	0.250822	0.020231	0	FALSE
DIPK2B:Q9H7Y0:OID30582:v1:Inflammation_II	CKD_GWAS_signif	CKD	ALL	46858	0.151212	0.0201084	5.4845e-14	0.0114805	0.00213866	7.9579e-08	0.162692	0.020221	8.88178e-16	FALSE
DIPK2B:Q9H7Y0:OID30582:v1:Inflammation_II	T2D_GWAS_signif	CKD	ALL	46858	0.059419	0.0199239	0.00286094	-0.00687096	0.0020048	0.00060971	0.052548	0.0200288	0.00870011	FALSE
DIPK2B:Q9H7Y0:OID30582:v1:Inflammation_II	T2D_PGS	T2D	EUR	43721	0.762506	0.0209334	0	0.00338021	0.000914879	0.000220143	0.765886	0.0209559	0	FALSE
DIPK2B:Q9H7Y0:OID30582:v1:Inflammation_II	CKD_PGS	T2D	EUR	43721	0.0610218	0.0192537	0.00152777	-0.00541502	0.00113806	1.95431e-06	0.0556068	0.0192476	0.00386443	FALSE
DIPK2B:Q9H7Y0:OID30582:v1:Inflammation_II	T2D_GWAS_signif	T2D	EUR	43721	0.359945	0.0188593	0	0.00256873	0.000770148	0.000851867	0.362513	0.0188858	0	FALSE
DIPK2B:Q9H7Y0:OID30582:v1:Inflammation_II	proinsulin_pPS	T2D	EUR	43721	0.0746933	0.0202535	0.000226091	0.00210881	0.000739223	0.00433439	0.0768021	0.0202545	0.00014953	FALSE
DIPK2B:Q9H7Y0:OID30582:v1:Inflammation_II	lipodystrophy_pPS	T2D	EUR	43721	0.140538	0.019619	7.8737e-13	0.00191395	0.000722719	0.00809073	0.142452	0.0196257	3.91687e-13	FALSE
DIPK2B:Q9H7Y0:OID30582:v1:Inflammation_II	T2D_PGS	CKD	EUR	43721	0.207817	0.0211128	0	-0.0088866	0.00221841	6.17951e-05	0.19893	0.0212333	0	FALSE
DIPK2B:Q9H7Y0:OID30582:v1:Inflammation_II	CKD_PGS	CKD	EUR	43721	0.241857	0.0208652	0	0.0116702	0.00221445	1.36398e-07	0.253528	0.0209316	0	FALSE
DIPK2B:Q9H7Y0:OID30582:v1:Inflammation_II	CKD_GWAS_signif	CKD	EUR	43721	0.154358	0.020744	9.99201e-14	0.0122537	0.00228932	8.67104e-08	0.166612	0.0208754	1.55431e-15	FALSE
DIPK2B:Q9H7Y0:OID30582:v1:Inflammation_II	T2D_GWAS_signif	CKD	EUR	43721	0.0488217	0.0206298	0.0179542	-0.00725655	0.00213941	0.000694244	0.0415652	0.0207332	0.0449884	FALSE
DKK1:O94907:OID21066:v1:Neurology	liver_lipid_pPS	T2D	ALL	47642	0.0623577	0.0189346	0.000990085	-0.0031341	0.0008709	0.000319827	0.0592236	0.0189537	0.00178022	TRUE
DKK1:O94907:OID21066:v1:Neurology	liver_lipid_pPS	T2D	EUR	44508	0.0658796	0.0200656	0.00102632	-0.00322078	0.000926287	0.000506892	0.0626588	0.0200791	0.00180479	TRUE
DKK1:O94907:OID21066:v1:Neurology	CAD_PGS	CAD	EUR	44508	0.326724	0.0181577	0	0.0010673	0.000511054	0.0367584	0.327791	0.0181529	0	TRUE
DKK1:O94907:OID21066:v1:Neurology	liver_lipid_pPS	T2D	ALL	47875	0.0648692	0.0180854	0.000334715	-0.00308913	0.000918917	0.000774627	0.0617801	0.0181063	0.000644697	FALSE
DKK1:O94907:OID21066:v1:Neurology	proinsulin_pPS	T2D	ALL	47875	0.0770036	0.0188741	4.50637e-05	-0.00178202	0.000846902	0.035364	0.0752216	0.0189048	6.92148e-05	FALSE
DKK1:O94907:OID21066:v1:Neurology	CAD_PGS	CAD	ALL	47875	0.323591	0.0173974	0	0.00116119	0.00056485	0.0398061	0.324752	0.0173974	0	FALSE
DKK1:O94907:OID21066:v1:Neurology	liver_lipid_pPS	CKD	ALL	47875	0.0562516	0.0200169	0.00495109	-0.00133586	0.000576586	0.0205123	0.0549157	0.0200085	0.00605803	FALSE
DKK1:O94907:OID21066:v1:Neurology	proinsulin_pPS	NASH	ALL	47875	-0.0867592	0.0374204	0.0204222	-0.00201908	0.000976632	0.0386968	-0.0887783	0.0374128	0.0176473	FALSE
DKK1:O94907:OID21066:v1:Neurology	CKD_PGS	T2D	EUR	44690	0.0493091	0.0190019	0.00946026	0.0023485	0.000916019	0.0103531	0.0516576	0.0190069	0.00657098	FALSE
DKK1:O94907:OID21066:v1:Neurology	liver_lipid_pPS	T2D	EUR	44690	0.0677019	0.0191523	0.000407882	-0.00303474	0.000955624	0.00149496	0.0646671	0.0191656	0.00074051	FALSE
DKK1:O94907:OID21066:v1:Neurology	CAD_PGS	CAD	EUR	44690	0.326443	0.0179803	0	0.00137064	0.000617717	0.0264944	0.327814	0.0179766	0	FALSE
DKK1:O94907:OID21066:v1:Neurology	liver_lipid_pPS	CKD	EUR	44690	0.0613094	0.0207286	0.00309921	-0.00106395	0.000536803	0.0474781	0.0602454	0.0207232	0.00364737	FALSE
DKK3:Q9UBP4:OID20264:v1:Cardiometabolic	liver_lipid_pPS	T2D	ALL	47811	0.0540152	0.0189583	0.00438351	-0.00171546	0.00068595	0.0123896	0.0522997	0.0189443	0.00576755	TRUE
DKK3:Q9UBP4:OID20264:v1:Cardiometabolic	T2D_PGS	CAD	ALL	47811	0.113295	0.0172629	5.27698e-11	-0.00153342	0.000550954	0.0053824	0.111761	0.0172599	9.46827e-11	TRUE
DKK3:Q9UBP4:OID20264:v1:Cardiometabolic	CAD_PGS	CAD	ALL	47811	0.322514	0.0175	0	-0.000940258	0.000457982	0.0400679	0.321574	0.0175115	0	TRUE
DKK3:Q9UBP4:OID20264:v1:Cardiometabolic	CAD_GWAS_signif	CAD	ALL	47811	0.21062	0.0170974	0	-0.00168755	0.000591034	0.00430019	0.208932	0.0171076	0	TRUE
DKK3:Q9UBP4:OID20264:v1:Cardiometabolic	lipodystrophy_pPS	CAD	ALL	47811	0.0490783	0.0168113	0.00350755	-0.00133686	0.000514078	0.00930879	0.0477414	0.0168135	0.00451895	TRUE
DKK3:Q9UBP4:OID20264:v1:Cardiometabolic	T2D_PGS	CKD	ALL	47811	0.167191	0.0202594	2.22045e-16	-0.00738126	0.00286458	0.0099739	0.159809	0.0204487	5.55112e-15	TRUE
DKK3:Q9UBP4:OID20264:v1:Cardiometabolic	CKD_PGS	CKD	ALL	47811	0.215812	0.0201226	0	0.0198963	0.00293338	1.17932e-11	0.235708	0.0202131	0	TRUE
DKK3:Q9UBP4:OID20264:v1:Cardiometabolic	CKD_GWAS_signif	CKD	ALL	47811	0.144148	0.0200421	6.37268e-13	0.0143785	0.00288638	6.30984e-07	0.158527	0.0202225	4.44089e-15	TRUE
DKK3:Q9UBP4:OID20264:v1:Cardiometabolic	liver_lipid_pPS	CKD	ALL	47811	0.0369441	0.0199324	0.0638153	0.0153258	0.00291976	1.52923e-07	0.0522699	0.0201184	0.00937371	TRUE
DKK3:Q9UBP4:OID20264:v1:Cardiometabolic	NASH_biomarker_GRS	T2D	EUR	44665	0.131715	0.01965	2.04101e-11	-0.00111883	0.000547745	0.0410907	0.130596	0.0196512	3.01739e-11	TRUE
DKK3:Q9UBP4:OID20264:v1:Cardiometabolic	CKD_GWAS_signif	T2D	EUR	44665	-0.0431603	0.0199855	0.0308053	-0.00153418	0.000716995	0.0323759	-0.0446945	0.0199789	0.025281	TRUE
DKK3:Q9UBP4:OID20264:v1:Cardiometabolic	liver_lipid_pPS	T2D	EUR	44665	0.058471	0.0200621	0.00356258	-0.00161117	0.000721074	0.0254563	0.0568599	0.020046	0.00456159	TRUE
DKK3:Q9UBP4:OID20264:v1:Cardiometabolic	T2D_PGS	CAD	EUR	44665	0.110366	0.0177653	5.21593e-10	-0.00134951	0.00052989	0.0108723	0.109017	0.0177632	8.39856e-10	TRUE
DKK3:Q9UBP4:OID20264:v1:Cardiometabolic	CAD_GWAS_signif	CAD	EUR	44665	0.21465	0.0176405	0	-0.00168389	0.000611244	0.00587176	0.212966	0.0176528	0	TRUE
DKK3:Q9UBP4:OID20264:v1:Cardiometabolic	lipodystrophy_pPS	CAD	EUR	44665	0.0471732	0.0173064	0.00641528	-0.00129843	0.000522127	0.0128894	0.0458748	0.0173076	0.00803591	TRUE
DKK3:Q9UBP4:OID20264:v1:Cardiometabolic	T2D_PGS	CKD	EUR	44665	0.159776	0.0209513	2.42029e-14	-0.00653842	0.00293292	0.0257928	0.153238	0.0211488	4.30322e-13	TRUE
DKK3:Q9UBP4:OID20264:v1:Cardiometabolic	CKD_PGS	CKD	EUR	44665	0.216986	0.0207975	0	0.0204287	0.00303582	1.70599e-11	0.237414	0.0208925	0	TRUE
DKK3:Q9UBP4:OID20264:v1:Cardiometabolic	CKD_GWAS_signif	CKD	EUR	44665	0.145995	0.0206649	1.6076e-12	0.0149075	0.0029693	5.15196e-07	0.160902	0.0208679	1.24345e-14	TRUE
DKK3:Q9UBP4:OID20264:v1:Cardiometabolic	liver_lipid_pPS	CKD	EUR	44665	0.0404949	0.0206264	0.0496159	0.0157296	0.00300706	1.68706e-07	0.0562245	0.0208107	0.00689841	TRUE
DKK3:Q9UBP4:OID20264:v1:Cardiometabolic	T2D_PGS	T2D	ALL	48046	0.738205	0.0195347	0	0.00598382	0.00108709	3.70332e-08	0.744189	0.0195223	0	FALSE
DKK3:Q9UBP4:OID20264:v1:Cardiometabolic	CAD_PGS	T2D	ALL	48046	0.118801	0.0178406	2.75713e-11	0.00276378	0.000948514	0.00357056	0.121564	0.0178615	1.004e-11	FALSE
DKK3:Q9UBP4:OID20264:v1:Cardiometabolic	CKD_PGS	T2D	ALL	48046	0.0490501	0.0178422	0.00597574	-0.00646989	0.00115668	2.22512e-08	0.0425802	0.0178353	0.0169676	FALSE
DKK3:Q9UBP4:OID20264:v1:Cardiometabolic	BMI_PGS	T2D	ALL	48046	0.17856	0.0177023	0	0.00700836	0.00116765	1.9476e-09	0.185568	0.0177269	0	FALSE
DKK3:Q9UBP4:OID20264:v1:Cardiometabolic	BMI_GWAS_signif	T2D	ALL	48046	0.0885928	0.0176186	4.94671e-07	0.00304287	0.000964531	0.00160628	0.0916357	0.017651	2.08591e-07	FALSE
DKK3:Q9UBP4:OID20264:v1:Cardiometabolic	liver_lipid_pPS	T2D	ALL	48046	0.0614182	0.0181085	0.000694687	-0.00514046	0.00107699	1.81506e-06	0.0562777	0.0181114	0.00188795	FALSE
DKK3:Q9UBP4:OID20264:v1:Cardiometabolic	lipodystrophy_pPS	T2D	ALL	48046	0.140762	0.0183428	1.66533e-14	0.00274564	0.000954639	0.00402614	0.143508	0.0183577	5.32907e-15	FALSE
DKK3:Q9UBP4:OID20264:v1:Cardiometabolic	T2D_PGS	CKD	ALL	48046	0.215318	0.0201513	0	-0.011679	0.00237899	9.14318e-07	0.203639	0.0202846	0	FALSE
DKK3:Q9UBP4:OID20264:v1:Cardiometabolic	CKD_PGS	CKD	ALL	48046	0.234742	0.0198664	0	0.0144287	0.00236428	1.04244e-09	0.24917	0.0199162	0	FALSE
DKK3:Q9UBP4:OID20264:v1:Cardiometabolic	BMI_PGS	CKD	ALL	48046	0.128925	0.0196506	5.34972e-11	-0.0122527	0.00235832	2.04136e-07	0.116672	0.0197794	3.66502e-09	FALSE
DKK3:Q9UBP4:OID20264:v1:Cardiometabolic	BMI_GWAS_signif	CKD	ALL	48046	0.0593203	0.0197917	0.00272447	-0.00540338	0.0022397	0.0158415	0.053917	0.019906	0.00675733	FALSE
DKK3:Q9UBP4:OID20264:v1:Cardiometabolic	CKD_GWAS_signif	CKD	ALL	48046	0.149372	0.0198841	5.81757e-14	0.0113146	0.0023186	1.06127e-06	0.160687	0.020022	1.11022e-15	FALSE
DKK3:Q9UBP4:OID20264:v1:Cardiometabolic	liver_lipid_pPS	CKD	ALL	48046	0.0442491	0.01976	0.0251346	0.0115608	0.00236234	9.89015e-07	0.0558099	0.0198977	0.00503415	FALSE
DKK3:Q9UBP4:OID20264:v1:Cardiometabolic	T2D_PGS	T2D	EUR	44848	0.768607	0.0207539	0	0.00509262	0.00105057	1.25051e-06	0.7737	0.0207441	0	FALSE
DKK3:Q9UBP4:OID20264:v1:Cardiometabolic	CAD_PGS	T2D	EUR	44848	0.125236	0.0188842	3.31617e-11	0.00234763	0.000925351	0.0111802	0.127584	0.0189073	1.50042e-11	FALSE
DKK3:Q9UBP4:OID20264:v1:Cardiometabolic	CKD_PGS	T2D	EUR	44848	0.0555902	0.0189827	0.0034064	-0.00696678	0.00121814	1.07028e-08	0.0486234	0.0189592	0.0103285	FALSE
DKK3:Q9UBP4:OID20264:v1:Cardiometabolic	BMI_PGS	T2D	EUR	44848	0.177819	0.0186466	0	0.00654366	0.00117793	2.77234e-08	0.184363	0.018663	0	FALSE
DKK3:Q9UBP4:OID20264:v1:Cardiometabolic	BMI_GWAS_signif	T2D	EUR	44848	0.08931	0.0186289	1.63363e-06	0.00310777	0.000961624	0.00123016	0.0924178	0.0186596	7.31473e-07	FALSE
DKK3:Q9UBP4:OID20264:v1:Cardiometabolic	liver_lipid_pPS	T2D	EUR	44848	0.0653465	0.0191557	0.000646468	-0.00510026	0.00108364	2.51854e-06	0.0602462	0.0191538	0.00165863	FALSE
DKK3:Q9UBP4:OID20264:v1:Cardiometabolic	lipodystrophy_pPS	T2D	EUR	44848	0.143091	0.0194376	1.81855e-13	0.00289086	0.00094438	0.00220509	0.145981	0.0194524	6.17284e-14	FALSE
DKK3:Q9UBP4:OID20264:v1:Cardiometabolic	T2D_PGS	CKD	EUR	44848	0.211625	0.0208377	0	-0.0111954	0.0024373	4.36202e-06	0.20043	0.0209772	0	FALSE
DKK3:Q9UBP4:OID20264:v1:Cardiometabolic	CKD_PGS	CKD	EUR	44848	0.237084	0.0205401	0	0.0149743	0.00245446	1.05502e-09	0.252058	0.0205859	0	FALSE
DKK3:Q9UBP4:OID20264:v1:Cardiometabolic	BMI_PGS	CKD	EUR	44848	0.134213	0.0203785	4.5187e-11	-0.0121236	0.00242426	5.70549e-07	0.122089	0.0205221	2.69527e-09	FALSE
DKK3:Q9UBP4:OID20264:v1:Cardiometabolic	BMI_GWAS_signif	CKD	EUR	44848	0.0557739	0.0205039	0.00652493	-0.0057478	0.00230439	0.0126211	0.0500261	0.0206098	0.0152117	FALSE
DKK3:Q9UBP4:OID20264:v1:Cardiometabolic	CKD_GWAS_signif	CKD	EUR	44848	0.151901	0.0204863	1.21902e-13	0.0114992	0.00240099	1.67304e-06	0.163401	0.0206356	2.44249e-15	FALSE
DKK3:Q9UBP4:OID20264:v1:Cardiometabolic	liver_lipid_pPS	CKD	EUR	44848	0.0472901	0.0204614	0.0208229	0.0122601	0.0024387	4.97363e-07	0.0595502	0.0205977	0.0038389	FALSE
DKK4:Q9UBT3:OID20934:v1:Neurology	T2D_PGS	T2D	ALL	46809	0.723477	0.0208303	0	0.00411853	0.0013424	0.00215475	0.727596	0.0208824	0	TRUE
DKK4:Q9UBT3:OID20934:v1:Neurology	BMI_PGS	T2D	ALL	46809	-0.0392286	0.019552	0.0448172	-0.00353875	0.00139726	0.011321	-0.0427673	0.0196128	0.0292147	TRUE
DKK4:Q9UBT3:OID20934:v1:Neurology	liver_lipid_pPS	T2D	ALL	46809	0.0611891	0.0190454	0.00131445	-0.00342359	0.00134322	0.0108095	0.0577656	0.0190876	0.00247535	TRUE
DKK4:Q9UBT3:OID20934:v1:Neurology	lipodystrophy_pPS	T2D	ALL	46809	0.170869	0.0192449	0	0.00329253	0.00132925	0.0132502	0.174162	0.0192998	0	TRUE
DKK4:Q9UBT3:OID20934:v1:Neurology	T2D_PGS	CAD	ALL	46809	0.107052	0.0174387	8.31717e-10	0.00202497	0.000662299	0.00223203	0.109077	0.0174476	4.06058e-10	TRUE
DKK4:Q9UBT3:OID20934:v1:Neurology	CAD_GWAS_signif	CAD	ALL	46809	0.212168	0.0172999	0	-0.00132177	0.000538022	0.0140208	0.210846	0.0173106	0	TRUE
DKK4:Q9UBT3:OID20934:v1:Neurology	lipodystrophy_pPS	CAD	ALL	46809	0.0457171	0.0169883	0.00712171	0.00124497	0.000520679	0.0168003	0.046962	0.0169924	0.00571492	TRUE
DKK4:Q9UBT3:OID20934:v1:Neurology	T2D_PGS	CKD	ALL	46809	0.139152	0.0203163	7.42317e-12	0.0190534	0.00332382	9.90411e-09	0.158205	0.0206052	1.62093e-14	TRUE
DKK4:Q9UBT3:OID20934:v1:Neurology	CKD_PGS	CKD	ALL	46809	0.208314	0.0203153	0	0.0254862	0.00334094	2.37588e-14	0.2338	0.0204493	0	TRUE
DKK4:Q9UBT3:OID20934:v1:Neurology	CKD_GWAS_signif	CKD	ALL	46809	0.146978	0.0202513	3.93685e-13	0.013721	0.00321534	1.97795e-05	0.160699	0.0205315	5.10703e-15	TRUE
DKK4:Q9UBT3:OID20934:v1:Neurology	T2D_PGS	T2D	EUR	43727	0.748773	0.022137	0	0.00383351	0.00140074	0.0062046	0.752606	0.0221886	0	TRUE
DKK4:Q9UBT3:OID20934:v1:Neurology	BMI_PGS	T2D	EUR	43727	-0.0585858	0.020728	0.00470738	-0.00423857	0.00147519	0.00406292	-0.0628243	0.0207914	0.00251399	TRUE
DKK4:Q9UBT3:OID20934:v1:Neurology	CKD_GWAS_signif	T2D	EUR	43727	-0.0500454	0.0201311	0.0129199	0.00621437	0.00148927	3.00917e-05	-0.043831	0.0201677	0.0297558	TRUE
DKK4:Q9UBT3:OID20934:v1:Neurology	liver_lipid_pPS	T2D	EUR	43727	0.0645393	0.020161	0.00136862	-0.00296679	0.00139513	0.0334586	0.0615725	0.0202017	0.00230452	TRUE
DKK4:Q9UBT3:OID20934:v1:Neurology	lipodystrophy_pPS	T2D	EUR	43727	0.174921	0.020381	0	0.00312788	0.0013801	0.0234263	0.178049	0.0204318	0	TRUE
DKK4:Q9UBT3:OID20934:v1:Neurology	T2D_PGS	CAD	EUR	43727	0.103249	0.0179606	8.99575e-09	0.001977	0.000680068	0.00364847	0.105226	0.0179696	4.74751e-09	TRUE
DKK4:Q9UBT3:OID20934:v1:Neurology	CAD_GWAS_signif	CAD	EUR	43727	0.216249	0.0178668	0	-0.00116673	0.000529729	0.0276292	0.215082	0.0178789	0	TRUE
DKK4:Q9UBT3:OID20934:v1:Neurology	lipodystrophy_pPS	CAD	EUR	43727	0.0435908	0.0175017	0.0127506	0.00123352	0.000531632	0.020327	0.0448244	0.0175044	0.0104449	TRUE
DKK4:Q9UBT3:OID20934:v1:Neurology	T2D_PGS	CKD	EUR	43727	0.132572	0.0210148	2.81718e-10	0.0198786	0.00344477	7.89614e-09	0.152451	0.0213116	8.46434e-13	TRUE
DKK4:Q9UBT3:OID20934:v1:Neurology	CKD_PGS	CKD	EUR	43727	0.209538	0.0210263	0	0.0266803	0.00344087	8.88178e-15	0.236218	0.0211532	0	TRUE
DKK4:Q9UBT3:OID20934:v1:Neurology	CKD_GWAS_signif	CKD	EUR	43727	0.150242	0.0209303	7.06546e-13	0.0137521	0.00330075	3.09527e-05	0.163994	0.021224	1.11022e-14	TRUE
DKK4:Q9UBT3:OID20934:v1:Neurology	T2D_PGS	T2D	ALL	47040	0.740032	0.0196667	0	0.00615945	0.0016067	0.000126279	0.746192	0.0197342	0	FALSE
DKK4:Q9UBT3:OID20934:v1:Neurology	CKD_PGS	T2D	ALL	47040	0.0262712	0.0179664	0.143675	0.0156398	0.00186085	0	0.041911	0.0179781	0.0197414	FALSE
DKK4:Q9UBT3:OID20934:v1:Neurology	liver_lipid_pPS	T2D	ALL	47040	0.0650081	0.0181818	0.000349636	-0.00399223	0.00159093	0.0120944	0.0610159	0.0182266	0.000815046	FALSE
DKK4:Q9UBT3:OID20934:v1:Neurology	lipodystrophy_pPS	T2D	ALL	47040	0.141166	0.0184228	1.82077e-14	0.00368313	0.00158448	0.0200983	0.144849	0.018493	4.88498e-15	FALSE
DKK4:Q9UBT3:OID20934:v1:Neurology	T2D_PGS	CAD	ALL	47040	0.135813	0.0172334	3.33067e-15	0.00365632	0.000877015	3.05866e-05	0.13947	0.0172472	6.66134e-16	FALSE
DKK4:Q9UBT3:OID20934:v1:Neurology	CKD_PGS	CAD	ALL	47040	0.0338214	0.0168199	0.0443471	0.00616834	0.0011834	1.86419e-07	0.0399898	0.0168301	0.0174972	FALSE
DKK4:Q9UBT3:OID20934:v1:Neurology	BMI_PGS	CAD	ALL	47040	0.078094	0.0170131	4.42741e-06	0.00159141	0.000666329	0.0169255	0.0796854	0.0170181	2.83548e-06	FALSE
DKK4:Q9UBT3:OID20934:v1:Neurology	lipodystrophy_pPS	CAD	ALL	47040	0.0426501	0.0168814	0.011522	0.00172604	0.000677086	0.0107962	0.0443762	0.0168953	0.00862587	FALSE
DKK4:Q9UBT3:OID20934:v1:Neurology	T2D_PGS	CKD	ALL	47040	0.17645	0.0200001	0	0.0237868	0.00356667	2.57223e-11	0.200237	0.0203617	0	FALSE
DKK4:Q9UBT3:OID20934:v1:Neurology	CKD_PGS	CKD	ALL	47040	0.215589	0.0199446	0	0.0316022	0.00356887	0	0.247192	0.0200963	0	FALSE
DKK4:Q9UBT3:OID20934:v1:Neurology	BMI_PGS	CKD	ALL	47040	0.109862	0.0195745	1.99426e-08	0.0086654	0.00345076	0.0120335	0.118527	0.0198871	2.52231e-09	FALSE
DKK4:Q9UBT3:OID20934:v1:Neurology	CKD_GWAS_signif	CKD	ALL	47040	0.145924	0.0199824	2.82219e-13	0.0164034	0.00343615	1.80803e-06	0.162327	0.0202995	1.33227e-15	FALSE
DKK4:Q9UBT3:OID20934:v1:Neurology	T2D_PGS	NASH	ALL	47040	0.191983	0.0378838	4.02691e-07	0.00617238	0.00186528	0.000935972	0.198155	0.0378722	1.6749e-07	FALSE
DKK4:Q9UBT3:OID20934:v1:Neurology	BMI_PGS	NASH	ALL	47040	0.097049	0.0370511	0.00881029	0.00303906	0.00121682	0.0125058	0.100088	0.0370611	0.00692088	FALSE
DKK4:Q9UBT3:OID20934:v1:Neurology	lipodystrophy_pPS	NASH	ALL	47040	0.0984611	0.0394361	0.0125346	0.00295728	0.00120983	0.0145098	0.101418	0.0394381	0.0101234	FALSE
DKK4:Q9UBT3:OID20934:v1:Neurology	T2D_PGS	T2D	EUR	43907	0.767523	0.0208972	0	0.00596891	0.00169246	0.000420669	0.773492	0.020962	0	FALSE
DKK4:Q9UBT3:OID20934:v1:Neurology	CKD_PGS	T2D	EUR	43907	0.0297314	0.0190814	0.119202	0.017508	0.00199928	0	0.0472394	0.0190842	0.0133122	FALSE
DKK4:Q9UBT3:OID20934:v1:Neurology	liver_lipid_pPS	T2D	EUR	43907	0.0687775	0.0192232	0.000346451	-0.00380138	0.00166804	0.0226697	0.0649761	0.0192581	0.000740944	FALSE
DKK4:Q9UBT3:OID20934:v1:Neurology	lipodystrophy_pPS	T2D	EUR	43907	0.141202	0.0194841	4.25882e-13	0.00352494	0.00165154	0.032815	0.144727	0.0195531	1.34337e-13	FALSE
DKK4:Q9UBT3:OID20934:v1:Neurology	T2D_PGS	CAD	EUR	43907	0.131912	0.017754	1.0858e-13	0.00364192	0.000908678	6.12537e-05	0.135553	0.0177683	2.37588e-14	FALSE
DKK4:Q9UBT3:OID20934:v1:Neurology	CKD_PGS	CAD	EUR	43907	0.0315159	0.0173943	0.0700082	0.00640262	0.00126408	4.08327e-07	0.0379185	0.0174067	0.0293768	FALSE
DKK4:Q9UBT3:OID20934:v1:Neurology	BMI_PGS	CAD	EUR	43907	0.079551	0.0176339	6.44423e-06	0.00150663	0.000678285	0.026335	0.0810576	0.0176359	4.3034e-06	FALSE
DKK4:Q9UBT3:OID20934:v1:Neurology	lipodystrophy_pPS	CAD	EUR	43907	0.0400005	0.0174045	0.0215452	0.00169425	0.000691632	0.0142997	0.0416948	0.0174185	0.0166793	FALSE
DKK4:Q9UBT3:OID20934:v1:Neurology	T2D_PGS	CKD	EUR	43907	0.173095	0.0206747	0	0.0246335	0.00371289	3.25375e-11	0.197728	0.0210564	0	FALSE
DKK4:Q9UBT3:OID20934:v1:Neurology	CKD_PGS	CKD	EUR	43907	0.217414	0.020623	0	0.0331877	0.00369926	0	0.250602	0.0207692	0	FALSE
DKK4:Q9UBT3:OID20934:v1:Neurology	BMI_PGS	CKD	EUR	43907	0.116502	0.0203146	9.75787e-09	0.00877132	0.00356664	0.013922	0.125273	0.0206396	1.28275e-09	FALSE
DKK4:Q9UBT3:OID20934:v1:Neurology	CKD_GWAS_signif	CKD	EUR	43907	0.149195	0.0206228	4.67404e-13	0.0167578	0.00355015	2.35479e-06	0.165953	0.0209582	2.44249e-15	FALSE
DKK4:Q9UBT3:OID20934:v1:Neurology	T2D_PGS	NASH	EUR	43907	0.191891	0.0393856	1.10412e-06	0.0065877	0.00201008	0.00104792	0.198479	0.0393542	4.57336e-07	FALSE
DKK4:Q9UBT3:OID20934:v1:Neurology	BMI_PGS	NASH	EUR	43907	0.0957098	0.0385776	0.0131026	0.00295303	0.0012588	0.0189806	0.0986629	0.038569	0.010525	FALSE
DKK4:Q9UBT3:OID20934:v1:Neurology	obesity_pPS	NASH	EUR	43907	0.0817267	0.0390927	0.0365653	0.00273486	0.0012544	0.0292408	0.0844616	0.0390788	0.0306712	FALSE
DKK4:Q9UBT3:OID20934:v1:Neurology	lipodystrophy_pPS	NASH	EUR	43907	0.0880925	0.0408175	0.0309122	0.00285156	0.00123739	0.0211942	0.0909441	0.0408183	0.0258789	FALSE
DKKL1:Q9UK85:OID21313:v1:Oncology	T2D_PGS	CKD	ALL	47023	0.152851	0.0206409	1.31006e-13	-0.00126786	0.000622283	0.041607	0.151583	0.0206329	2.03171e-13	TRUE
DKKL1:Q9UK85:OID21313:v1:Oncology	T2D_PGS	CKD	ALL	47249	0.197751	0.020477	0	-0.00128032	0.00058131	0.0276314	0.196471	0.0204725	0	FALSE
DKKL1:Q9UK85:OID21313:v1:Oncology	BMI_PGS	CKD	ALL	47249	0.116771	0.0199599	4.9074e-09	-0.00108891	0.000547861	0.0468606	0.115682	0.0199605	6.81001e-09	FALSE
DKKL1:Q9UK85:OID21313:v1:Oncology	T2D_GWAS_signif	CKD	ALL	47249	0.0476921	0.0199737	0.0169519	-0.00106532	0.000530343	0.0445655	0.0466268	0.0199812	0.0196201	FALSE
DKKL1:Q9UK85:OID21313:v1:Oncology	T2D_PGS	CKD	EUR	44099	0.195384	0.0211884	0	-0.00124058	0.000592896	0.0364018	0.194143	0.0211827	0	FALSE
DLG4:P78352:OID31071:v1:Neurology_II	liver_lipid_pPS	T2D	ALL	47497	0.0580495	0.0190268	0.00228136	-0.00153754	0.000685186	0.0248345	0.0565119	0.0190146	0.00295837	TRUE
DLG4:P78352:OID31071:v1:Neurology_II	liver_lipid_pPS	CKD	ALL	47497	0.0457958	0.0202145	0.0234826	0.00157102	0.000757813	0.0381635	0.0473668	0.0202158	0.0191265	TRUE
DLG4:P78352:OID31071:v1:Neurology_II	liver_lipid_pPS	T2D	EUR	44357	0.0622185	0.0201521	0.00201884	-0.00152946	0.00077646	0.0488637	0.060689	0.020137	0.00257994	TRUE
DLG4:P78352:OID31071:v1:Neurology_II	liver_lipid_pPS	CKD	EUR	44357	0.0500358	0.0209256	0.0167969	0.00165056	0.000799972	0.0390872	0.0516864	0.0209309	0.0135349	TRUE
DLG4:P78352:OID31071:v1:Neurology_II	liver_lipid_pPS	T2D	ALL	47725	0.0617673	0.0181697	0.000675149	-0.00150688	0.000540306	0.00528815	0.0602604	0.0181676	0.000910144	FALSE
DLG4:P78352:OID31071:v1:Neurology_II	liver_lipid_pPS	T2D	EUR	44534	0.0657902	0.0192282	0.000622651	-0.00157113	0.000601643	0.00901718	0.0642191	0.0192232	0.000835673	FALSE
DLK1:P80370:OID20295:v1:Cardiometabolic	BMI_PGS	T2D	ALL	47811	-0.0430189	0.0194261	0.0267953	-0.00296124	0.000870008	0.000664814	-0.0459802	0.0194446	0.0180459	TRUE
DLK1:P80370:OID20295:v1:Cardiometabolic	liver_lipid_pPS	T2D	ALL	47811	0.0507529	0.0189443	0.00738305	0.00153338	0.000652422	0.018759	0.0522863	0.0189393	0.00576715	TRUE
DLK1:P80370:OID20295:v1:Cardiometabolic	lipodystrophy_pPS	T2D	ALL	47811	0.171418	0.0191207	0	0.00219104	0.000734044	0.0028368	0.173609	0.0191267	0	TRUE
DLK1:P80370:OID20295:v1:Cardiometabolic	CKD_PGS	CKD	ALL	47811	0.202923	0.0201719	0	0.033411	0.00340158	0	0.236334	0.0202752	0	TRUE
DLK1:P80370:OID20295:v1:Cardiometabolic	CKD_GWAS_signif	CKD	ALL	47811	0.132944	0.0200621	3.43419e-11	0.025515	0.00320871	1.77636e-15	0.158459	0.0202068	4.44089e-15	TRUE
DLK1:P80370:OID20295:v1:Cardiometabolic	liver_lipid_pPS	CKD	ALL	47811	0.0455281	0.0198848	0.0220448	0.0067662	0.00303962	0.0260143	0.0522943	0.0201323	0.00938957	TRUE
DLK1:P80370:OID20295:v1:Cardiometabolic	BMI_PGS	T2D	EUR	44665	-0.0599247	0.0205909	0.00361147	-0.00349233	0.00100013	0.000479617	-0.063417	0.020611	0.00209195	TRUE
DLK1:P80370:OID20295:v1:Cardiometabolic	CKD_GWAS_signif	T2D	EUR	44665	-0.0498013	0.019965	0.012616	0.00512837	0.00123777	3.4243e-05	-0.0446729	0.0199705	0.0252899	TRUE
DLK1:P80370:OID20295:v1:Cardiometabolic	liver_lipid_pPS	T2D	EUR	44665	0.0549013	0.0200391	0.00614933	0.00192825	0.000761771	0.0113647	0.0568296	0.020035	0.00456087	TRUE
DLK1:P80370:OID20295:v1:Cardiometabolic	lipodystrophy_pPS	T2D	EUR	44665	0.176871	0.0202713	0	0.00304383	0.000912105	0.000846439	0.179915	0.0202755	0	TRUE
DLK1:P80370:OID20295:v1:Cardiometabolic	CKD_PGS	CKD	EUR	44665	0.204091	0.0208381	0	0.0339887	0.00356568	0	0.23808	0.0209613	0	TRUE
DLK1:P80370:OID20295:v1:Cardiometabolic	CKD_GWAS_signif	CKD	EUR	44665	0.134283	0.0207142	9.01199e-11	0.026672	0.00336315	2.22045e-15	0.160955	0.0208694	1.24345e-14	TRUE
DLK1:P80370:OID20295:v1:Cardiometabolic	liver_lipid_pPS	CKD	EUR	44665	0.0493812	0.02057	0.0163664	0.0068695	0.00319207	0.031393	0.0562507	0.020827	0.00691618	TRUE
DLK1:P80370:OID20295:v1:Cardiometabolic	T2D_PGS	T2D	ALL	48046	0.74342	0.0195776	0	0.00409048	0.00114605	0.000358093	0.747511	0.019593	0	FALSE
DLK1:P80370:OID20295:v1:Cardiometabolic	CKD_PGS	T2D	ALL	48046	0.0284403	0.0178872	0.11184	0.0141674	0.00174913	4.44089e-16	0.0426076	0.0178445	0.0169534	FALSE
DLK1:P80370:OID20295:v1:Cardiometabolic	BMI_PGS	T2D	ALL	48046	0.183713	0.0177227	0	0.00221246	0.00112778	0.0497872	0.185926	0.0177617	0	FALSE
DLK1:P80370:OID20295:v1:Cardiometabolic	liver_lipid_pPS	T2D	ALL	48046	0.0535434	0.0180835	0.00306746	0.00269366	0.00112114	0.0162791	0.056237	0.0180985	0.00188826	FALSE
DLK1:P80370:OID20295:v1:Cardiometabolic	lipodystrophy_pPS	T2D	ALL	48046	0.140537	0.0183196	1.70974e-14	0.00292471	0.00112929	0.00960127	0.143462	0.018351	5.32907e-15	FALSE
DLK1:P80370:OID20295:v1:Cardiometabolic	T2D_PGS	CAD	ALL	48046	0.141157	0.0170889	2.22045e-16	0.00159682	0.000574527	0.0054465	0.142754	0.0170865	0	FALSE
DLK1:P80370:OID20295:v1:Cardiometabolic	CKD_PGS	CAD	ALL	48046	0.0355046	0.0167397	0.0339229	0.0047029	0.00132855	0.000400328	0.0402075	0.0166843	0.0159571	FALSE
DLK1:P80370:OID20295:v1:Cardiometabolic	BMI_PGS	CAD	ALL	48046	0.0730765	0.016869	1.47762e-05	0.000920015	0.000462591	0.0467199	0.0739965	0.0168668	1.1486e-05	FALSE
DLK1:P80370:OID20295:v1:Cardiometabolic	CAD_GWAS_signif	CAD	ALL	48046	0.209988	0.0169385	0	-0.0011383	0.000497925	0.0222487	0.20885	0.016945	0	FALSE
DLK1:P80370:OID20295:v1:Cardiometabolic	lipodystrophy_pPS	CAD	ALL	48046	0.0438237	0.0167274	0.00879603	0.000978861	0.00045932	0.0330802	0.0448026	0.0167299	0.00740625	FALSE
DLK1:P80370:OID20295:v1:Cardiometabolic	T2D_PGS	CKD	ALL	48046	0.192669	0.0201181	0	0.0117701	0.00322808	0.000266198	0.204439	0.0203842	0	FALSE
DLK1:P80370:OID20295:v1:Cardiometabolic	CKD_PGS	CKD	ALL	48046	0.209582	0.0198102	0	0.0399192	0.00364841	0	0.249502	0.0199451	0	FALSE
DLK1:P80370:OID20295:v1:Cardiometabolic	BMI_PGS	CKD	ALL	48046	0.109416	0.0195806	2.29729e-08	0.00769896	0.00325455	0.018001	0.117115	0.0198636	3.72532e-09	FALSE
DLK1:P80370:OID20295:v1:Cardiometabolic	CKD_GWAS_signif	CKD	ALL	48046	0.130361	0.0197598	4.18698e-11	0.0299768	0.00340065	0	0.160338	0.0199678	8.88178e-16	FALSE
DLK1:P80370:OID20295:v1:Cardiometabolic	liver_lipid_pPS	CKD	ALL	48046	0.0484584	0.0195922	0.0133854	0.00736776	0.00328019	0.0246952	0.0558261	0.0199054	0.00503841	FALSE
DLK1:P80370:OID20295:v1:Cardiometabolic	T2D_PGS	NASH	ALL	48046	0.198978	0.037435	1.0649e-07	0.00527062	0.00159627	0.00096053	0.204248	0.0374504	4.92937e-08	FALSE
DLK1:P80370:OID20295:v1:Cardiometabolic	BMI_PGS	NASH	ALL	48046	0.11262	0.0366301	0.00210844	0.00400687	0.00142955	0.00506467	0.116627	0.0366768	0.0014735	FALSE
DLK1:P80370:OID20295:v1:Cardiometabolic	lipodystrophy_pPS	NASH	ALL	48046	0.0798733	0.0382746	0.0369017	0.00412644	0.00143605	0.00405986	0.0839997	0.0382644	0.0281461	FALSE
DLK1:P80370:OID20295:v1:Cardiometabolic	T2D_PGS	T2D	EUR	44848	0.772702	0.0208098	0	0.00508495	0.00131051	0.000104404	0.777787	0.0208207	0	FALSE
DLK1:P80370:OID20295:v1:Cardiometabolic	CKD_PGS	T2D	EUR	44848	0.0326795	0.019001	0.0854532	0.0159656	0.00195359	2.22045e-16	0.0486451	0.0189661	0.0103222	FALSE
DLK1:P80370:OID20295:v1:Cardiometabolic	BMI_PGS	T2D	EUR	44848	0.182298	0.0186635	0	0.00252547	0.0012799	0.0484759	0.184823	0.0187096	0	FALSE
DLK1:P80370:OID20295:v1:Cardiometabolic	liver_lipid_pPS	T2D	EUR	44848	0.0569746	0.0191028	0.00285888	0.00317997	0.00127473	0.0126091	0.0601545	0.0191248	0.00165875	FALSE
DLK1:P80370:OID20295:v1:Cardiometabolic	lipodystrophy_pPS	T2D	EUR	44848	0.141394	0.0194049	3.1819e-13	0.00450705	0.00128663	0.000460052	0.145901	0.0194406	6.15064e-14	FALSE
DLK1:P80370:OID20295:v1:Cardiometabolic	T2D_PGS	CAD	EUR	44848	0.138177	0.0175938	3.9968e-15	0.00157461	0.00060295	0.00901438	0.139751	0.0175919	1.9984e-15	FALSE
DLK1:P80370:OID20295:v1:Cardiometabolic	CKD_PGS	CAD	EUR	44848	0.0335322	0.0173033	0.052634	0.00426869	0.00135239	0.00159732	0.0378009	0.0172523	0.0284472	FALSE
DLK1:P80370:OID20295:v1:Cardiometabolic	CAD_GWAS_signif	CAD	EUR	44848	0.213236	0.0174995	0	-0.00104073	0.000486365	0.0323698	0.212195	0.0175054	0	FALSE
DLK1:P80370:OID20295:v1:Cardiometabolic	lipodystrophy_pPS	CAD	EUR	44848	0.0413535	0.0172358	0.0164272	0.00108389	0.000478877	0.0236112	0.0424374	0.0172393	0.0138291	FALSE
DLK1:P80370:OID20295:v1:Cardiometabolic	T2D_PGS	CKD	EUR	44848	0.189	0.0208055	0	0.0123074	0.00339478	0.000288516	0.201307	0.0210867	0	FALSE
DLK1:P80370:OID20295:v1:Cardiometabolic	CKD_PGS	CKD	EUR	44848	0.21136	0.0204552	0	0.0409413	0.00383318	0	0.252301	0.0206066	0	FALSE
DLK1:P80370:OID20295:v1:Cardiometabolic	BMI_PGS	CKD	EUR	44848	0.114712	0.0203243	1.6608e-08	0.0078844	0.0034281	0.0214522	0.122596	0.0206175	2.74388e-09	FALSE
DLK1:P80370:OID20295:v1:Cardiometabolic	CKD_GWAS_signif	CKD	EUR	44848	0.132124	0.0203723	8.84637e-11	0.0309941	0.0035814	0	0.163118	0.0205886	2.22045e-15	FALSE
DLK1:P80370:OID20295:v1:Cardiometabolic	liver_lipid_pPS	CKD	EUR	44848	0.0518879	0.0202673	0.0104619	0.00766188	0.00345359	0.026519	0.0595498	0.0205996	0.00384237	FALSE
DLK1:P80370:OID20295:v1:Cardiometabolic	T2D_PGS	NASH	EUR	44848	0.197085	0.0389379	4.15938e-07	0.00578457	0.00175034	0.000950375	0.202869	0.0389229	1.86736e-07	FALSE
DLK1:P80370:OID20295:v1:Cardiometabolic	BMI_PGS	NASH	EUR	44848	0.113227	0.0381838	0.00302364	0.00402852	0.00149032	0.00686899	0.117256	0.0382411	0.00216782	FALSE
DLK1:P80370:OID20295:v1:Cardiometabolic	obesity_pPS	NASH	EUR	44848	0.0729403	0.0387095	0.0595246	0.00334221	0.00138175	0.0155705	0.0762825	0.0387521	0.0490137	FALSE
DLL1:O00548:OID21525:v1:Oncology	liver_lipid_pPS	T2D	ALL	47372	0.0504897	0.0190386	0.00800239	0.00302707	0.000881105	0.000591368	0.0535168	0.0190374	0.00493664	TRUE
DLL1:O00548:OID21525:v1:Oncology	lipodystrophy_pPS	T2D	ALL	47372	0.174377	0.0192816	0	-0.00276475	0.000870391	0.00149095	0.171612	0.0193044	0	TRUE
DLL1:O00548:OID21525:v1:Oncology	T2D_PGS	CAD	ALL	47372	0.106009	0.017251	7.99283e-10	0.00224395	0.000802017	0.00514392	0.108252	0.0172706	3.65636e-10	TRUE
DLL1:O00548:OID21525:v1:Oncology	lipodystrophy_pPS	CAD	ALL	47372	0.048881	0.0169076	0.00383939	-0.00254511	0.000808427	0.00164266	0.0463359	0.0169164	0.00616057	TRUE
DLL1:O00548:OID21525:v1:Oncology	T2D_PGS	CKD	ALL	47372	0.132262	0.0196822	1.8191e-11	0.0237138	0.00538479	1.0635e-05	0.155975	0.0204085	2.13163e-14	TRUE
DLL1:O00548:OID21525:v1:Oncology	CKD_PGS	CKD	ALL	47372	0.173344	0.0196673	0	0.0678028	0.0054059	0	0.241147	0.0202495	0	TRUE
DLL1:O00548:OID21525:v1:Oncology	CKD_GWAS_signif	CKD	ALL	47372	0.11399	0.0195696	5.71544e-09	0.0461066	0.0052889	0	0.160097	0.0203346	3.55271e-15	TRUE
DLL1:O00548:OID21525:v1:Oncology	liver_lipid_pPS	CKD	ALL	47372	0.0368136	0.0195398	0.0595617	0.0164796	0.00524903	0.00169204	0.0532932	0.0202386	0.0084572	TRUE
DLL1:O00548:OID21525:v1:Oncology	T2D_PGS	NASH	ALL	47372	0.121755	0.0383742	0.00150959	0.00400629	0.00157744	0.0110936	0.125761	0.0383221	0.00103187	TRUE
DLL1:O00548:OID21525:v1:Oncology	CKD_GWAS_signif	T2D	EUR	44251	-0.0501709	0.0200985	0.0125513	0.00740496	0.00146401	4.23705e-07	-0.0427659	0.0200692	0.0330952	TRUE
DLL1:O00548:OID21525:v1:Oncology	liver_lipid_pPS	T2D	EUR	44251	0.0553629	0.0201524	0.00601039	0.00308563	0.000938075	0.00100429	0.0584486	0.0201545	0.0037314	TRUE
DLL1:O00548:OID21525:v1:Oncology	lipodystrophy_pPS	T2D	EUR	44251	0.179444	0.0204249	0	-0.00332487	0.000971954	0.00062434	0.176119	0.0204533	0	TRUE
DLL1:O00548:OID21525:v1:Oncology	T2D_PGS	CAD	EUR	44251	0.102788	0.0177773	7.38337e-09	0.00234915	0.000833962	0.00484968	0.105137	0.0177972	3.4732e-09	TRUE
DLL1:O00548:OID21525:v1:Oncology	lipodystrophy_pPS	CAD	EUR	44251	0.04652	0.0174247	0.00759012	-0.00269137	0.000839863	0.00135279	0.0438286	0.0174327	0.0119315	TRUE
DLL1:O00548:OID21525:v1:Oncology	T2D_PGS	CKD	EUR	44251	0.126645	0.0204308	5.69248e-10	0.0228648	0.00547903	3.00409e-05	0.149509	0.0211285	1.4817e-12	TRUE
DLL1:O00548:OID21525:v1:Oncology	CKD_PGS	CKD	EUR	44251	0.176104	0.020402	0	0.0678956	0.0055339	0	0.244	0.0209922	0	TRUE
DLL1:O00548:OID21525:v1:Oncology	CKD_GWAS_signif	CKD	EUR	44251	0.11622	0.02025	9.50792e-09	0.0477067	0.00542365	0	0.163927	0.0210458	6.66134e-15	TRUE
DLL1:O00548:OID21525:v1:Oncology	liver_lipid_pPS	CKD	EUR	44251	0.0415332	0.0202589	0.0403522	0.0169774	0.00534296	0.00148536	0.0585106	0.0209416	0.0052062	TRUE
DLL1:O00548:OID21525:v1:Oncology	T2D_PGS	NASH	EUR	44251	0.114134	0.0399998	0.00432583	0.00407319	0.00165587	0.0138998	0.118207	0.0399397	0.00307991	TRUE
DLL1:O00548:OID21525:v1:Oncology	T2D_PGS	T2D	ALL	47603	0.739429	0.0196062	0	0.00474315	0.00149135	0.00147055	0.744172	0.0196587	0	FALSE
DLL1:O00548:OID21525:v1:Oncology	CKD_PGS	T2D	ALL	47603	0.0170793	0.017935	0.340951	0.0244139	0.00221984	0	0.0414932	0.0179189	0.0205799	FALSE
DLL1:O00548:OID21525:v1:Oncology	BMI_PGS	T2D	ALL	47603	0.170139	0.0177471	0	0.0128958	0.00171819	6.12843e-14	0.183035	0.0177776	0	FALSE
DLL1:O00548:OID21525:v1:Oncology	BMI_GWAS_signif	T2D	ALL	47603	0.0833189	0.0176645	2.39662e-06	0.00583177	0.00148274	8.38556e-05	0.0891507	0.0176749	4.56109e-07	FALSE
DLL1:O00548:OID21525:v1:Oncology	obesity_pPS	T2D	ALL	47603	0.0827567	0.0177686	3.20144e-06	0.00315656	0.00146413	0.0310888	0.0859132	0.0178338	1.45421e-06	FALSE
DLL1:O00548:OID21525:v1:Oncology	liver_lipid_pPS	T2D	ALL	47603	0.0516715	0.0181637	0.00444433	0.00546784	0.0014789	0.000217974	0.0571393	0.0181936	0.00168592	FALSE
DLL1:O00548:OID21525:v1:Oncology	lipodystrophy_pPS	T2D	ALL	47603	0.147877	0.0184502	1.11022e-15	-0.00608606	0.00152346	6.47259e-05	0.141791	0.0185165	1.88738e-14	FALSE
DLL1:O00548:OID21525:v1:Oncology	T2D_PGS	CAD	ALL	47603	0.132906	0.0170359	6.21725e-15	0.0059554	0.00120096	7.09069e-07	0.138862	0.0170631	4.44089e-16	FALSE
DLL1:O00548:OID21525:v1:Oncology	CKD_PGS	CAD	ALL	47603	0.0209789	0.0167744	0.211063	0.0169073	0.00198042	0	0.0378862	0.0167327	0.0235617	FALSE
DLL1:O00548:OID21525:v1:Oncology	BMI_PGS	CAD	ALL	47603	0.0641227	0.016916	0.000150251	0.00973745	0.00144464	1.57956e-11	0.0738602	0.0169181	1.26683e-05	FALSE
DLL1:O00548:OID21525:v1:Oncology	lipodystrophy_pPS	CAD	ALL	47603	0.047113	0.0167917	0.00502019	-0.00368101	0.0010753	0.000618777	0.043432	0.0168167	0.00980388	FALSE
DLL1:O00548:OID21525:v1:Oncology	T2D_PGS	CKD	ALL	47603	0.156867	0.0193105	4.44089e-16	0.0424746	0.00576369	1.71418e-13	0.199342	0.020156	0	FALSE
DLL1:O00548:OID21525:v1:Oncology	CKD_PGS	CKD	ALL	47603	0.175506	0.0192539	0	0.0786872	0.00571638	0	0.254194	0.0199004	0	FALSE
DLL1:O00548:OID21525:v1:Oncology	BMI_PGS	CKD	ALL	47603	0.0604335	0.0187345	0.00125625	0.0553456	0.00566868	0	0.115779	0.0196242	3.63907e-09	FALSE
DLL1:O00548:OID21525:v1:Oncology	BMI_GWAS_signif	CKD	ALL	47603	0.0300333	0.0189041	0.112125	0.0202515	0.00553873	0.000255828	0.0502849	0.0198811	0.0114299	FALSE
DLL1:O00548:OID21525:v1:Oncology	CKD_GWAS_signif	CKD	ALL	47603	0.111601	0.0192499	6.73218e-09	0.0510739	0.00557809	0	0.162675	0.0201006	6.66134e-16	FALSE
DLL1:O00548:OID21525:v1:Oncology	liver_lipid_pPS	CKD	ALL	47603	0.0387789	0.019181	0.0432043	0.0176142	0.00555704	0.00152594	0.056393	0.0199935	0.00479384	FALSE
DLL1:O00548:OID21525:v1:Oncology	T2D_PGS	NASH	ALL	47603	0.186277	0.0373468	6.10824e-07	0.0119397	0.00249728	1.74345e-06	0.198217	0.037287	1.06083e-07	FALSE
DLL1:O00548:OID21525:v1:Oncology	BMI_PGS	NASH	ALL	47603	0.0877471	0.0363707	0.0158402	0.0183208	0.00307611	2.58757e-09	0.106068	0.0365253	0.00368475	FALSE
DLL1:O00548:OID21525:v1:Oncology	lipodystrophy_pPS	NASH	ALL	47603	0.0972044	0.0390398	0.0127787	-0.00400882	0.0018135	0.0270672	0.0931956	0.0390424	0.0169849	FALSE
DLL1:O00548:OID21525:v1:Oncology	T2D_PGS	T2D	EUR	44431	0.76964	0.0208279	0	0.00498943	0.001601	0.00183041	0.774629	0.0208861	0	FALSE
DLL1:O00548:OID21525:v1:Oncology	CKD_PGS	T2D	EUR	44431	0.0208463	0.0190856	0.274722	0.0262196	0.00240518	0	0.0470659	0.0190652	0.0135611	FALSE
DLL1:O00548:OID21525:v1:Oncology	BMI_PGS	T2D	EUR	44431	0.168076	0.0186707	0	0.0140525	0.00186807	5.37348e-14	0.182128	0.0187118	0	FALSE
DLL1:O00548:OID21525:v1:Oncology	BMI_GWAS_signif	T2D	EUR	44431	0.0843552	0.0186701	6.23675e-06	0.00599153	0.00159399	0.000170721	0.0903467	0.0186976	1.35178e-06	FALSE
DLL1:O00548:OID21525:v1:Oncology	liver_lipid_pPS	T2D	EUR	44431	0.0554877	0.0192084	0.00386819	0.00573641	0.0015841	0.000293201	0.0612241	0.0192445	0.00146576	FALSE
DLL1:O00548:OID21525:v1:Oncology	lipodystrophy_pPS	T2D	EUR	44431	0.14947	0.0195101	1.84297e-14	-0.00711874	0.00164234	1.4609e-05	0.142351	0.019593	3.71925e-13	FALSE
DLL1:O00548:OID21525:v1:Oncology	T2D_PGS	CAD	EUR	44431	0.129599	0.0175597	1.57652e-13	0.00626805	0.00125896	6.3992e-07	0.135867	0.0175887	1.13243e-14	FALSE
DLL1:O00548:OID21525:v1:Oncology	CKD_PGS	CAD	EUR	44431	0.018296	0.0173761	0.292368	0.0172836	0.00207663	0	0.0355797	0.0173229	0.0399846	FALSE
DLL1:O00548:OID21525:v1:Oncology	BMI_PGS	CAD	EUR	44431	0.0645896	0.0175401	0.000231059	0.00988928	0.00150527	5.03944e-11	0.0744789	0.0175324	2.15628e-05	FALSE
DLL1:O00548:OID21525:v1:Oncology	lipodystrophy_pPS	CAD	EUR	44431	0.0442864	0.0173202	0.0105602	-0.00388833	0.00111477	0.000486614	0.0403981	0.0173457	0.0198589	FALSE
DLL1:O00548:OID21525:v1:Oncology	T2D_PGS	CKD	EUR	44431	0.153871	0.0200251	1.53211e-14	0.042322	0.0058978	7.18314e-13	0.196193	0.0208566	0	FALSE
DLL1:O00548:OID21525:v1:Oncology	CKD_PGS	CKD	EUR	44431	0.179345	0.0199632	0	0.0788299	0.00588376	0	0.258175	0.0206258	0	FALSE
DLL1:O00548:OID21525:v1:Oncology	BMI_PGS	CKD	EUR	44431	0.0658072	0.0194668	0.000723598	0.0567156	0.00583421	0	0.122523	0.020369	1.79721e-09	FALSE
DLL1:O00548:OID21525:v1:Oncology	BMI_GWAS_signif	CKD	EUR	44431	0.0253045	0.0196	0.196687	0.0207364	0.00570241	0.000276444	0.0460409	0.0205899	0.0253456	FALSE
DLL1:O00548:OID21525:v1:Oncology	CKD_GWAS_signif	CKD	EUR	44431	0.113597	0.019904	1.14822e-08	0.0532161	0.0057476	0	0.166813	0.0207812	8.88178e-16	FALSE
DLL1:O00548:OID21525:v1:Oncology	liver_lipid_pPS	CKD	EUR	44431	0.0426788	0.0198793	0.0318014	0.0188181	0.00569466	0.00095138	0.0614969	0.0206914	0.00295775	FALSE
DLL1:O00548:OID21525:v1:Oncology	T2D_PGS	NASH	EUR	44431	0.18274	0.0388013	2.48174e-06	0.0125016	0.00265041	2.3951e-06	0.195241	0.0387335	4.6399e-07	FALSE
DLL1:O00548:OID21525:v1:Oncology	BMI_PGS	NASH	EUR	44431	0.0833833	0.0379355	0.0279469	0.019465	0.00327842	2.89717e-09	0.102848	0.0380861	0.00692523	FALSE
DLL1:O00548:OID21525:v1:Oncology	obesity_pPS	NASH	EUR	44431	0.0752104	0.0389963	0.0537735	0.00600271	0.00207005	0.00373413	0.0812131	0.0389714	0.0371677	FALSE
DLL1:O00548:OID21525:v1:Oncology	lipodystrophy_pPS	NASH	EUR	44431	0.0903894	0.0405066	0.0256497	-0.00504876	0.00195663	0.00987066	0.0853406	0.0405117	0.0351551	FALSE
DMD:P11532:OID30223:v1:Cardiometabolic_II	BMI_PGS	T2D	ALL	46418	-0.0502994	0.0196488	0.0104697	-0.00249514	0.000872053	0.00422006	-0.0527945	0.0196654	0.00726095	TRUE
DMD:P11532:OID30223:v1:Cardiometabolic_II	T2D_PGS	CKD	ALL	46418	0.151919	0.0206593	1.92957e-13	0.00449171	0.00200236	0.0248831	0.156411	0.0207578	4.88498e-14	TRUE
DMD:P11532:OID30223:v1:Cardiometabolic_II	CKD_PGS	CKD	ALL	46418	0.22367	0.0204171	0	0.00983378	0.00200522	9.3859e-07	0.233504	0.0205066	0	TRUE
DMD:P11532:OID30223:v1:Cardiometabolic_II	CKD_GWAS_signif	CKD	ALL	46418	0.152007	0.0203775	8.68194e-14	0.00780867	0.00197742	7.85039e-05	0.159816	0.0204645	5.77316e-15	TRUE
DMD:P11532:OID30223:v1:Cardiometabolic_II	T2D_PGS	NASH	ALL	46418	0.12111	0.0387945	0.00179728	0.00305361	0.00122241	0.0124888	0.124163	0.0387937	0.00137138	TRUE
DMD:P11532:OID30223:v1:Cardiometabolic_II	BMI_PGS	T2D	EUR	43359	-0.0684584	0.020854	0.001028	-0.00217821	0.000875347	0.0128322	-0.0706366	0.0208734	0.000714265	TRUE
DMD:P11532:OID30223:v1:Cardiometabolic_II	CKD_GWAS_signif	T2D	EUR	43359	-0.0440376	0.0202313	0.0295025	0.00351703	0.000942416	0.000190018	-0.0405206	0.020235	0.0452307	TRUE
DMD:P11532:OID30223:v1:Cardiometabolic_II	T2D_PGS	CKD	EUR	43359	0.145412	0.0213818	1.04077e-11	0.00423141	0.00199742	0.0341379	0.149644	0.021478	3.2303e-12	TRUE
DMD:P11532:OID30223:v1:Cardiometabolic_II	CKD_PGS	CKD	EUR	43359	0.223743	0.0210981	0	0.00995301	0.0020145	7.78486e-07	0.233696	0.0211886	0	TRUE
DMD:P11532:OID30223:v1:Cardiometabolic_II	CKD_GWAS_signif	CKD	EUR	43359	0.153994	0.0210411	2.50244e-13	0.00764676	0.00198026	0.000112692	0.16164	0.0211321	2.02061e-14	TRUE
DMD:P11532:OID30223:v1:Cardiometabolic_II	T2D_PGS	NASH	EUR	43359	0.113455	0.0403726	0.00495108	0.00302701	0.00124256	0.014846	0.116482	0.0403702	0.00390981	TRUE
DMD:P11532:OID30223:v1:Cardiometabolic_II	T2D_PGS	T2D	ALL	46639	0.740259	0.019853	0	0.00298913	0.00117398	0.0108918	0.743248	0.0198757	0	FALSE
DMD:P11532:OID30223:v1:Cardiometabolic_II	CKD_PGS	T2D	ALL	46639	0.0375637	0.0180688	0.0376241	0.00663523	0.00125457	1.23089e-07	0.044199	0.018108	0.0146524	FALSE
DMD:P11532:OID30223:v1:Cardiometabolic_II	T2D_PGS	CAD	ALL	46639	0.136262	0.017238	2.66454e-15	0.00288284	0.000867899	0.000894947	0.139145	0.0172598	6.66134e-16	FALSE
DMD:P11532:OID30223:v1:Cardiometabolic_II	CKD_PGS	CAD	ALL	46639	0.0369342	0.0168685	0.0285573	0.00488118	0.000985996	7.40212e-07	0.0418154	0.0168852	0.0132693	FALSE
DMD:P11532:OID30223:v1:Cardiometabolic_II	BMI_PGS	CAD	ALL	46639	0.070786	0.0169821	3.06907e-05	0.00168649	0.000832244	0.0427194	0.0724725	0.0170073	2.03275e-05	FALSE
DMD:P11532:OID30223:v1:Cardiometabolic_II	T2D_PGS	CKD	ALL	46639	0.191115	0.0203993	0	0.0081808	0.00224477	0.000268041	0.199295	0.0205322	0	FALSE
DMD:P11532:OID30223:v1:Cardiometabolic_II	CKD_PGS	CKD	ALL	46639	0.234026	0.0200412	0	0.0124973	0.00223106	2.12518e-08	0.246523	0.0201372	0	FALSE
DMD:P11532:OID30223:v1:Cardiometabolic_II	CKD_GWAS_signif	CKD	ALL	46639	0.152515	0.0201204	3.44169e-14	0.00929094	0.00221757	2.79332e-05	0.161806	0.0202216	1.33227e-15	FALSE
DMD:P11532:OID30223:v1:Cardiometabolic_II	T2D_PGS	NASH	ALL	46639	0.190946	0.0379449	4.84883e-07	0.00604614	0.00156425	0.000110997	0.196993	0.0379343	2.06933e-07	FALSE
DMD:P11532:OID30223:v1:Cardiometabolic_II	BMI_PGS	NASH	ALL	46639	0.105942	0.0373519	0.00456366	0.00429678	0.001481	0.00371653	0.110239	0.0374147	0.00321494	FALSE
DMD:P11532:OID30223:v1:Cardiometabolic_II	T2D_PGS	T2D	EUR	43530	0.76672	0.0210797	0	0.00326687	0.00120982	0.00692778	0.769987	0.0210987	0	FALSE
DMD:P11532:OID30223:v1:Cardiometabolic_II	CKD_PGS	T2D	EUR	43530	0.0419031	0.0192106	0.0291649	0.0074297	0.00132225	1.92069e-08	0.0493328	0.0192354	0.010327	FALSE
DMD:P11532:OID30223:v1:Cardiometabolic_II	BMI_PGS	T2D	EUR	43530	0.173442	0.0189077	0	0.00238614	0.001199	0.0465782	0.175828	0.0189497	0	FALSE
DMD:P11532:OID30223:v1:Cardiometabolic_II	T2D_PGS	CAD	EUR	43530	0.132957	0.017761	7.10543e-14	0.00294321	0.000894818	0.00100484	0.1359	0.0177845	2.15383e-14	FALSE
DMD:P11532:OID30223:v1:Cardiometabolic_II	CKD_PGS	CAD	EUR	43530	0.0340996	0.0174466	0.0506403	0.00512225	0.00103308	7.11389e-07	0.0392218	0.0174642	0.0247145	FALSE
DMD:P11532:OID30223:v1:Cardiometabolic_II	BMI_PGS	CAD	EUR	43530	0.0713439	0.0176059	5.07239e-05	0.00180407	0.000852809	0.0343917	0.073148	0.0176323	3.34623e-05	FALSE
DMD:P11532:OID30223:v1:Cardiometabolic_II	T2D_PGS	CKD	EUR	43530	0.18772	0.021107	0	0.00778434	0.00226403	0.000585442	0.195505	0.0212378	0	FALSE
DMD:P11532:OID30223:v1:Cardiometabolic_II	CKD_PGS	CKD	EUR	43530	0.23536	0.0207051	0	0.0125952	0.0022599	2.49902e-08	0.247955	0.0208067	0	FALSE
DMD:P11532:OID30223:v1:Cardiometabolic_II	CKD_GWAS_signif	CKD	EUR	43530	0.154972	0.0207442	7.99361e-14	0.00922161	0.00224386	3.96162e-05	0.164193	0.0208476	3.33067e-15	FALSE
DMD:P11532:OID30223:v1:Cardiometabolic_II	T2D_PGS	NASH	EUR	43530	0.187858	0.0393759	1.83408e-06	0.0064399	0.00164467	9.01752e-05	0.194298	0.0393456	7.88284e-07	FALSE
DMD:P11532:OID30223:v1:Cardiometabolic_II	BMI_PGS	NASH	EUR	43530	0.10487	0.038887	0.00700118	0.00458081	0.00150152	0.00228244	0.109451	0.0389632	0.00496835	FALSE
DMP1:Q13316:OID30213:v1:Cardiometabolic_II	T2D_PGS	T2D	ALL	46418	0.68793	0.020734	0	0.0330256	0.00287359	0	0.720956	0.0208349	0	TRUE
DMP1:Q13316:OID30213:v1:Cardiometabolic_II	CAD_PGS	T2D	ALL	46418	0.104717	0.0189507	3.28092e-08	0.00593493	0.00254193	0.019553	0.110652	0.0191717	7.85127e-09	TRUE
DMP1:Q13316:OID30213:v1:Cardiometabolic_II	T2D_GWAS_signif	T2D	ALL	46418	0.382459	0.018891	0	0.01453	0.00253116	9.44308e-09	0.396989	0.0190898	0	TRUE
DMP1:Q13316:OID30213:v1:Cardiometabolic_II	liver_lipid_pPS	T2D	ALL	46418	0.0757818	0.0191363	7.49158e-05	-0.0117375	0.00262615	7.84083e-06	0.0640443	0.0192706	0.000889201	TRUE
DMP1:Q13316:OID30213:v1:Cardiometabolic_II	beta_cell_pPS	T2D	ALL	46418	0.230779	0.0188388	0	0.0105757	0.00254029	3.13835e-05	0.241354	0.0190323	0	TRUE
DMP1:Q13316:OID30213:v1:Cardiometabolic_II	lipodystrophy_pPS	T2D	ALL	46418	0.157775	0.0191637	2.22045e-16	0.0176964	0.00265277	2.54221e-11	0.175471	0.0193769	0	TRUE
DMP1:Q13316:OID30213:v1:Cardiometabolic_II	T2D_PGS	CAD	ALL	46418	0.0985489	0.0175079	1.81437e-08	0.00927431	0.0019622	2.28426e-06	0.107823	0.0174359	6.25023e-10	TRUE
DMP1:Q13316:OID30213:v1:Cardiometabolic_II	T2D_GWAS_signif	CAD	ALL	46418	0.0551773	0.0175	0.00161609	0.00449502	0.00100633	7.94141e-06	0.0596723	0.0174862	0.000643613	TRUE
DMP1:Q13316:OID30213:v1:Cardiometabolic_II	beta_cell_pPS	CAD	ALL	46418	0.0465446	0.0171279	0.00657817	0.00303492	0.00079061	0.000123686	0.0495795	0.017132	0.00380395	TRUE
DMP1:Q13316:OID30213:v1:Cardiometabolic_II	lipodystrophy_pPS	CAD	ALL	46418	0.0471396	0.017133	0.00593413	0.00426735	0.000961358	9.04277e-06	0.051407	0.0171216	0.0026781	TRUE
DMP1:Q13316:OID30213:v1:Cardiometabolic_II	T2D_PGS	CKD	ALL	46418	0.143388	0.0207774	5.15854e-12	0.0128034	0.00247361	2.26703e-07	0.156191	0.0207217	4.79616e-14	TRUE
DMP1:Q13316:OID30213:v1:Cardiometabolic_II	T2D_GWAS_signif	CKD	ALL	46418	0.0501126	0.0203782	0.0139274	0.00635744	0.00135702	2.80163e-06	0.05647	0.0204023	0.0056432	TRUE
DMP1:Q13316:OID30213:v1:Cardiometabolic_II	liver_lipid_pPS	CKD	ALL	46418	0.0491256	0.0203819	0.0159411	-0.00385275	0.00108613	0.000389315	0.0452729	0.0204066	0.0265183	TRUE
DMP1:Q13316:OID30213:v1:Cardiometabolic_II	T2D_PGS	NASH	ALL	46418	0.10827	0.0387536	0.00520938	0.0154478	0.00427417	0.000301262	0.123717	0.0386194	0.00135767	TRUE
DMP1:Q13316:OID30213:v1:Cardiometabolic_II	T2D_GWAS_signif	NASH	ALL	46418	0.0718845	0.03791	0.0579351	0.00720104	0.00209002	0.000570129	0.0790855	0.0379542	0.0371869	TRUE
DMP1:Q13316:OID30213:v1:Cardiometabolic_II	lipodystrophy_pPS	NASH	ALL	46418	0.115135	0.0394189	0.00349121	0.00747759	0.0021766	0.000591587	0.122613	0.03946	0.00188825	TRUE
DMP1:Q13316:OID30213:v1:Cardiometabolic_II	T2D_PGS	T2D	EUR	43359	0.713426	0.0220142	0	0.0315971	0.00298355	0	0.745024	0.0221206	0	TRUE
DMP1:Q13316:OID30213:v1:Cardiometabolic_II	T2D_GWAS_signif	T2D	EUR	43359	0.394009	0.0199946	0	0.0150088	0.00261639	9.66686e-09	0.409017	0.0201862	0	TRUE
DMP1:Q13316:OID30213:v1:Cardiometabolic_II	liver_lipid_pPS	T2D	EUR	43359	0.0805215	0.0202748	7.14191e-05	-0.0130895	0.00271447	1.42036e-06	0.0674319	0.0204146	0.000956125	TRUE
DMP1:Q13316:OID30213:v1:Cardiometabolic_II	beta_cell_pPS	T2D	EUR	43359	0.236158	0.0200174	0	0.00965915	0.00262565	0.000234365	0.245817	0.0202036	0	TRUE
DMP1:Q13316:OID30213:v1:Cardiometabolic_II	lipodystrophy_pPS	T2D	EUR	43359	0.162662	0.0203009	1.11022e-15	0.0166958	0.00271523	7.79975e-10	0.179358	0.0205278	0	TRUE
DMP1:Q13316:OID30213:v1:Cardiometabolic_II	T2D_PGS	CAD	EUR	43359	0.0961527	0.0180403	9.82807e-08	0.00877424	0.00198502	9.86004e-06	0.104927	0.0179622	5.17231e-09	TRUE
DMP1:Q13316:OID30213:v1:Cardiometabolic_II	T2D_GWAS_signif	CAD	EUR	43359	0.0506107	0.01812	0.00522069	0.00450176	0.00105638	2.03059e-05	0.0551125	0.0180954	0.00232165	TRUE
DMP1:Q13316:OID30213:v1:Cardiometabolic_II	beta_cell_pPS	CAD	EUR	43359	0.045592	0.0176569	0.00981982	0.00278167	0.000781154	0.000369488	0.0483737	0.0176597	0.00615848	TRUE
DMP1:Q13316:OID30213:v1:Cardiometabolic_II	lipodystrophy_pPS	CAD	EUR	43359	0.0457412	0.0176322	0.0094814	0.00399199	0.000957098	3.03352e-05	0.0497332	0.0176275	0.00478218	TRUE
DMP1:Q13316:OID30213:v1:Cardiometabolic_II	T2D_PGS	CKD	EUR	43359	0.135784	0.0214846	2.61489e-10	0.0136107	0.00253366	7.7888e-08	0.149395	0.0214349	3.17657e-12	TRUE
DMP1:Q13316:OID30213:v1:Cardiometabolic_II	T2D_GWAS_signif	CKD	EUR	43359	0.0373403	0.0210918	0.0766663	0.00693351	0.00145499	1.88552e-06	0.0442738	0.0211148	0.0360104	TRUE
DMP1:Q13316:OID30213:v1:Cardiometabolic_II	liver_lipid_pPS	CKD	EUR	43359	0.0529485	0.0210889	0.0120482	-0.00434438	0.00118864	0.000257261	0.0486041	0.0211148	0.0213408	TRUE
DMP1:Q13316:OID30213:v1:Cardiometabolic_II	T2D_PGS	NASH	EUR	43359	0.102165	0.0403172	0.011276	0.0139377	0.00442347	0.00162797	0.116103	0.0402062	0.00388093	TRUE
DMP1:Q13316:OID30213:v1:Cardiometabolic_II	T2D_GWAS_signif	NASH	EUR	43359	0.0715865	0.0392938	0.0684813	0.00635646	0.0020925	0.0023836	0.0779429	0.0393367	0.0475432	TRUE
DMP1:Q13316:OID30213:v1:Cardiometabolic_II	lipodystrophy_pPS	NASH	EUR	43359	0.112475	0.0409405	0.0060091	0.00660418	0.00217531	0.00239758	0.119079	0.0409684	0.00365359	TRUE
DMP1:Q13316:OID30213:v1:Cardiometabolic_II	T2D_PGS	T2D	ALL	46639	0.690154	0.0195246	0	0.0480772	0.00320868	0	0.738231	0.0196729	0	FALSE
DMP1:Q13316:OID30213:v1:Cardiometabolic_II	CAD_PGS	T2D	ALL	46639	0.108814	0.0179323	1.29466e-09	0.00869012	0.00290848	0.00280939	0.117505	0.018166	9.90599e-11	FALSE
DMP1:Q13316:OID30213:v1:Cardiometabolic_II	BMI_PGS	T2D	ALL	46639	0.152487	0.0178541	0	0.0251804	0.0029361	0	0.177667	0.0180847	0	FALSE
DMP1:Q13316:OID30213:v1:Cardiometabolic_II	BMI_GWAS_signif	T2D	ALL	46639	0.0837789	0.0177193	2.26604e-06	0.0131031	0.00288611	5.62431e-06	0.096882	0.0179374	6.62307e-08	FALSE
DMP1:Q13316:OID30213:v1:Cardiometabolic_II	T2D_GWAS_signif	T2D	ALL	46639	0.337586	0.0177032	0	0.0180799	0.00290061	4.57206e-10	0.355666	0.0179405	0	FALSE
DMP1:Q13316:OID30213:v1:Cardiometabolic_II	obesity_pPS	T2D	ALL	46639	0.07607	0.0178659	2.06412e-05	0.00766685	0.00284836	0.00710951	0.0837369	0.0180755	3.61074e-06	FALSE
DMP1:Q13316:OID30213:v1:Cardiometabolic_II	liver_lipid_pPS	T2D	ALL	46639	0.0807234	0.0182435	9.65382e-06	-0.0129588	0.00293097	9.80857e-06	0.0677646	0.0183977	0.000230223	FALSE
DMP1:Q13316:OID30213:v1:Cardiometabolic_II	beta_cell_pPS	T2D	ALL	46639	0.203176	0.0178481	0	0.0108178	0.00288083	0.000173266	0.213994	0.0180866	0	FALSE
DMP1:Q13316:OID30213:v1:Cardiometabolic_II	lipodystrophy_pPS	T2D	ALL	46639	0.126519	0.0183206	4.99201e-12	0.0194405	0.00297097	6.01079e-11	0.145959	0.0185495	3.55271e-15	FALSE
DMP1:Q13316:OID30213:v1:Cardiometabolic_II	T2D_PGS	CAD	ALL	46639	0.121985	0.0173026	1.78768e-12	0.0168962	0.00229886	1.98508e-13	0.138882	0.0172196	6.66134e-16	FALSE
DMP1:Q13316:OID30213:v1:Cardiometabolic_II	CAD_PGS	CAD	ALL	46639	0.314336	0.0175238	0	0.00223445	0.000877639	0.0108971	0.316571	0.017533	0	FALSE
DMP1:Q13316:OID30213:v1:Cardiometabolic_II	CKD_PGS	CAD	ALL	46639	0.0395589	0.0168628	0.0189797	0.00224467	0.000883656	0.0110786	0.0418036	0.0168811	0.0132734	FALSE
DMP1:Q13316:OID30213:v1:Cardiometabolic_II	BMI_PGS	CAD	ALL	46639	0.0639619	0.0170392	0.000174173	0.0086216	0.00130842	4.41809e-11	0.0725835	0.0170375	2.04227e-05	FALSE
DMP1:Q13316:OID30213:v1:Cardiometabolic_II	T2D_GWAS_signif	CAD	ALL	46639	0.0504005	0.017259	0.00349759	0.00683981	0.00117196	5.34037e-09	0.0572403	0.0172546	0.000908592	FALSE
DMP1:Q13316:OID30213:v1:Cardiometabolic_II	beta_cell_pPS	CAD	ALL	46639	0.0440394	0.016993	0.00955241	0.00429929	0.000992799	1.48791e-05	0.0483387	0.0170123	0.00449162	FALSE
DMP1:Q13316:OID30213:v1:Cardiometabolic_II	lipodystrophy_pPS	CAD	ALL	46639	0.0430222	0.0170175	0.0114676	0.00602345	0.0011023	4.6431e-08	0.0490456	0.0170236	0.00396376	FALSE
DMP1:Q13316:OID30213:v1:Cardiometabolic_II	T2D_PGS	CKD	ALL	46639	0.174742	0.0205175	0	0.0241966	0.00290283	0	0.198938	0.02048	0	FALSE
DMP1:Q13316:OID30213:v1:Cardiometabolic_II	CAD_PGS	CKD	ALL	46639	0.0577688	0.0202532	0.00434011	0.00331425	0.00141641	0.0192891	0.061083	0.0203121	0.00263649	FALSE
DMP1:Q13316:OID30213:v1:Cardiometabolic_II	CKD_PGS	CKD	ALL	46639	0.242648	0.0201331	0	0.0040122	0.00142535	0.00487952	0.24666	0.0201726	0	FALSE
DMP1:Q13316:OID30213:v1:Cardiometabolic_II	BMI_PGS	CKD	ALL	46639	0.103719	0.0200788	2.39695e-07	0.0118713	0.00175378	1.29718e-11	0.11559	0.0201395	9.49724e-09	FALSE
DMP1:Q13316:OID30213:v1:Cardiometabolic_II	BMI_GWAS_signif	CKD	ALL	46639	0.0485338	0.0202784	0.0166941	0.0062306	0.00149484	3.07191e-05	0.0547644	0.0203794	0.00720438	FALSE
DMP1:Q13316:OID30213:v1:Cardiometabolic_II	T2D_GWAS_signif	CKD	ALL	46639	0.0467924	0.0200129	0.0193815	0.0101498	0.00171293	3.11546e-09	0.0569423	0.0200774	0.00456634	FALSE
DMP1:Q13316:OID30213:v1:Cardiometabolic_II	liver_lipid_pPS	CKD	ALL	46639	0.055124	0.0201268	0.00616566	-0.005498	0.00150628	0.000262194	0.049626	0.02018	0.013926	FALSE
DMP1:Q13316:OID30213:v1:Cardiometabolic_II	T2D_PGS	NASH	ALL	46639	0.164645	0.0378357	1.35152e-05	0.0313028	0.00465014	1.67828e-11	0.195948	0.0376349	1.92383e-07	FALSE
DMP1:Q13316:OID30213:v1:Cardiometabolic_II	CAD_PGS	NASH	ALL	46639	0.0702088	0.0374075	0.0605371	0.00684742	0.0019158	0.000351321	0.0770562	0.0374421	0.0395895	FALSE
DMP1:Q13316:OID30213:v1:Cardiometabolic_II	BMI_PGS	NASH	ALL	46639	0.0938137	0.0375449	0.0124647	0.0167482	0.00271656	7.03794e-10	0.110562	0.0375251	0.00321549	FALSE
DMP1:Q13316:OID30213:v1:Cardiometabolic_II	lipodystrophy_pPS	NASH	ALL	46639	0.0953893	0.0390497	0.0145751	0.0116837	0.0022786	2.93499e-07	0.107073	0.0391121	0.00618905	FALSE
DMP1:Q13316:OID30213:v1:Cardiometabolic_II	T2D_PGS	T2D	EUR	43530	0.717551	0.0207078	0	0.0465872	0.00332324	0	0.764138	0.020868	0	FALSE
DMP1:Q13316:OID30213:v1:Cardiometabolic_II	CAD_PGS	T2D	EUR	43530	0.117221	0.0189952	6.7815e-10	0.00605201	0.00296532	0.0412575	0.123273	0.0192385	1.47793e-10	FALSE
DMP1:Q13316:OID30213:v1:Cardiometabolic_II	BMI_PGS	T2D	EUR	43530	0.150973	0.0188723	1.33227e-15	0.0259129	0.00302377	0	0.176886	0.0190769	0	FALSE
DMP1:Q13316:OID30213:v1:Cardiometabolic_II	BMI_GWAS_signif	T2D	EUR	43530	0.0853108	0.0187936	5.64269e-06	0.0126021	0.00295605	2.01552e-05	0.0979129	0.0190035	2.57219e-07	FALSE
DMP1:Q13316:OID30213:v1:Cardiometabolic_II	T2D_GWAS_signif	T2D	EUR	43530	0.343689	0.0186724	0	0.0187756	0.0029731	2.69907e-10	0.362465	0.0189037	0	FALSE
DMP1:Q13316:OID30213:v1:Cardiometabolic_II	obesity_pPS	T2D	EUR	43530	0.0770633	0.0189725	4.86865e-05	0.00903079	0.00291557	0.00195206	0.0860941	0.0191812	7.17407e-06	FALSE
DMP1:Q13316:OID30213:v1:Cardiometabolic_II	liver_lipid_pPS	T2D	EUR	43530	0.0848631	0.0193196	1.12009e-05	-0.0139584	0.00301245	3.5938e-06	0.0709046	0.0194758	0.000271954	FALSE
DMP1:Q13316:OID30213:v1:Cardiometabolic_II	beta_cell_pPS	T2D	EUR	43530	0.206412	0.0189587	0	0.0103328	0.00296489	0.00049204	0.216745	0.0191825	0	FALSE
DMP1:Q13316:OID30213:v1:Cardiometabolic_II	lipodystrophy_pPS	T2D	EUR	43530	0.127364	0.0193933	5.11944e-11	0.0186486	0.00301956	6.57662e-10	0.146013	0.0196357	1.03695e-13	FALSE
DMP1:Q13316:OID30213:v1:Cardiometabolic_II	T2D_PGS	CAD	EUR	43530	0.119268	0.0178314	2.25218e-11	0.0163489	0.00234671	3.24429e-12	0.135617	0.0177394	2.08722e-14	FALSE
DMP1:Q13316:OID30213:v1:Cardiometabolic_II	CAD_PGS	CAD	EUR	43530	0.316772	0.0181131	0	0.00186465	0.00087555	0.0331975	0.318636	0.0181201	0	FALSE
DMP1:Q13316:OID30213:v1:Cardiometabolic_II	CKD_PGS	CAD	EUR	43530	0.0369826	0.0174501	0.0340626	0.00223801	0.000895349	0.0124334	0.0392206	0.0174649	0.0247243	FALSE
DMP1:Q13316:OID30213:v1:Cardiometabolic_II	BMI_PGS	CAD	EUR	43530	0.0648001	0.0176783	0.000246843	0.00846504	0.0013431	2.92636e-10	0.0732651	0.0176651	3.3621e-05	FALSE
DMP1:Q13316:OID30213:v1:Cardiometabolic_II	T2D_GWAS_signif	CAD	EUR	43530	0.0453334	0.0178835	0.0112471	0.00692227	0.00121651	1.26857e-08	0.0522557	0.0178677	0.00344905	FALSE
DMP1:Q13316:OID30213:v1:Cardiometabolic_II	beta_cell_pPS	CAD	EUR	43530	0.0422722	0.0175262	0.015868	0.00402095	0.000997208	5.52543e-05	0.0462931	0.0175447	0.00832533	FALSE
DMP1:Q13316:OID30213:v1:Cardiometabolic_II	lipodystrophy_pPS	CAD	EUR	43530	0.0411376	0.017532	0.0189543	0.00572311	0.00110493	2.22355e-07	0.0468607	0.0175449	0.00756492	FALSE
DMP1:Q13316:OID30213:v1:Cardiometabolic_II	T2D_PGS	CKD	EUR	43530	0.169689	0.0211972	1.11022e-15	0.025353	0.00300083	0	0.195042	0.0211704	0	FALSE
DMP1:Q13316:OID30213:v1:Cardiometabolic_II	CAD_PGS	CKD	EUR	43530	0.0614386	0.0208675	0.0032377	0.00307679	0.00152083	0.0430626	0.0645154	0.0209344	0.0020576	FALSE
DMP1:Q13316:OID30213:v1:Cardiometabolic_II	CKD_PGS	CKD	EUR	43530	0.244262	0.0208122	0	0.00391072	0.00154018	0.0111125	0.248173	0.0208493	0	FALSE
DMP1:Q13316:OID30213:v1:Cardiometabolic_II	BMI_PGS	CKD	EUR	43530	0.107775	0.0208052	2.2166e-07	0.012516	0.00186379	1.87641e-11	0.120291	0.0208807	8.36824e-09	FALSE
DMP1:Q13316:OID30213:v1:Cardiometabolic_II	BMI_GWAS_signif	CKD	EUR	43530	0.0416212	0.020922	0.0466626	0.00665006	0.0016119	3.69759e-05	0.0482713	0.0210331	0.0217324	FALSE
DMP1:Q13316:OID30213:v1:Cardiometabolic_II	T2D_GWAS_signif	CKD	EUR	43530	0.0341622	0.020689	0.0986919	0.0107998	0.00183483	3.95674e-09	0.044962	0.020758	0.0303106	FALSE
DMP1:Q13316:OID30213:v1:Cardiometabolic_II	liver_lipid_pPS	CKD	EUR	43530	0.0589548	0.0208346	0.00465974	-0.00614	0.00163166	0.000167868	0.0528148	0.0208943	0.0114809	FALSE
DMP1:Q13316:OID30213:v1:Cardiometabolic_II	T2D_PGS	NASH	EUR	43530	0.163392	0.03921	3.08502e-05	0.0298388	0.00476219	3.70967e-10	0.193231	0.0390249	7.3655e-07	FALSE
DMP1:Q13316:OID30213:v1:Cardiometabolic_II	BMI_PGS	NASH	EUR	43530	0.0931143	0.0391374	0.017352	0.0166094	0.00284576	5.32902e-09	0.109724	0.0390593	0.00496716	FALSE
DMP1:Q13316:OID30213:v1:Cardiometabolic_II	obesity_pPS	NASH	EUR	43530	0.0755776	0.0400592	0.0592075	0.00525704	0.00180575	0.0035996	0.0808347	0.0401082	0.0438612	FALSE
DMP1:Q13316:OID30213:v1:Cardiometabolic_II	lipodystrophy_pPS	NASH	EUR	43530	0.0897456	0.0405644	0.0269375	0.0112806	0.00230009	9.37032e-07	0.101026	0.0406175	0.0128732	FALSE
DNAJA2:O60884:OID20627:v1:Inflammation	BMI_PGS	T2D	ALL	47602	-0.0445696	0.0193974	0.0215784	-0.00296332	0.000833894	0.000380007	-0.0475329	0.0193942	0.0142508	TRUE
DNAJA2:O60884:OID20627:v1:Inflammation	liver_lipid_pPS	T2D	ALL	47602	0.0582564	0.0189798	0.00214489	-0.00365393	0.000909777	5.91196e-05	0.0546025	0.018982	0.00402064	TRUE
DNAJA2:O60884:OID20627:v1:Inflammation	BMI_PGS	NASH	ALL	47602	-0.083525	0.0388213	0.0314347	-0.00258017	0.00130696	0.0483623	-0.0861052	0.0387568	0.026305	TRUE
DNAJA2:O60884:OID20627:v1:Inflammation	BMI_PGS	T2D	EUR	44477	-0.0625741	0.0205587	0.00233698	-0.00259758	0.000816361	0.00146311	-0.0651717	0.0205569	0.00152276	TRUE
DNAJA2:O60884:OID20627:v1:Inflammation	liver_lipid_pPS	T2D	EUR	44477	0.0627281	0.0200989	0.00180255	-0.00388441	0.000996677	9.72476e-05	0.0588437	0.0200962	0.00341031	TRUE
DNAJA2:O60884:OID20627:v1:Inflammation	lipodystrophy_pPS	T2D	EUR	44477	0.177943	0.0203289	0	0.00135727	0.000666958	0.0418488	0.1793	0.0203486	0	TRUE
DNAJA2:O60884:OID20627:v1:Inflammation	lipodystrophy_pPS	CAD	EUR	44477	0.0469092	0.0173595	0.00688776	0.000975743	0.000463264	0.0351838	0.0478849	0.0173627	0.00581719	TRUE
DNAJA2:O60884:OID20627:v1:Inflammation	BMI_PGS	NASH	EUR	44477	-0.092348	0.0406828	0.0232106	-0.00272317	0.00133803	0.0418298	-0.0950712	0.0406379	0.019311	TRUE
DNAJA2:O60884:OID20627:v1:Inflammation	liver_lipid_pPS	T2D	ALL	47834	0.0624959	0.0181095	0.000558515	-0.00402137	0.000965732	3.12636e-05	0.0584745	0.0181215	0.00125183	FALSE
DNAJA2:O60884:OID20627:v1:Inflammation	liver_lipid_pPS	CKD	ALL	47834	0.0561925	0.0199945	0.00494795	-0.00173198	0.000698376	0.0131378	0.0544605	0.0199846	0.00642773	FALSE
DNAJA2:O60884:OID20627:v1:Inflammation	T2D_PGS	NASH	ALL	47834	0.195814	0.0373937	1.63616e-07	0.00206036	0.000976778	0.0349151	0.197874	0.0374206	1.23769e-07	FALSE
DNAJA2:O60884:OID20627:v1:Inflammation	lipodystrophy_pPS	NASH	ALL	47834	0.0798731	0.0384746	0.0378943	0.00210352	0.000976206	0.031178	0.0819767	0.0384681	0.0330867	FALSE
DNAJA2:O60884:OID20627:v1:Inflammation	liver_lipid_pPS	T2D	EUR	44658	0.0662906	0.0191716	0.0005447	-0.00457797	0.00101637	6.66147e-06	0.0617126	0.0191766	0.00129031	FALSE
DNAJA2:O60884:OID20627:v1:Inflammation	lipodystrophy_pPS	CAD	EUR	44658	0.0432446	0.0172758	0.0123081	0.00112731	0.000559978	0.0441006	0.0443719	0.0172829	0.0102467	FALSE
DNAJA2:O60884:OID20627:v1:Inflammation	liver_lipid_pPS	CKD	EUR	44658	0.0615998	0.0206962	0.0029167	-0.00186198	0.000756461	0.0138382	0.0597378	0.0206893	0.00388463	FALSE
DNAJA2:O60884:OID20627:v1:Inflammation	T2D_PGS	NASH	EUR	44658	0.191886	0.0388097	7.64275e-07	0.0021853	0.00107508	0.0420847	0.194071	0.0388367	5.81997e-07	FALSE
DNAJB1:P25685:OID21363:v1:Oncology	BMI_PGS	T2D	ALL	47023	-0.0353878	0.0195431	0.0701789	-0.00371958	0.000938597	7.4041e-05	-0.0391074	0.019552	0.0454817	TRUE
DNAJB1:P25685:OID21363:v1:Oncology	liver_lipid_pPS	T2D	ALL	47023	0.0649678	0.0190974	0.000669155	-0.00494119	0.00109605	6.53803e-06	0.0600266	0.0191002	0.00167382	TRUE
DNAJB1:P25685:OID21363:v1:Oncology	lipodystrophy_pPS	T2D	ALL	47023	0.173862	0.0193499	0	0.00171685	0.000703518	0.0146718	0.175579	0.0193591	0	TRUE
DNAJB1:P25685:OID21363:v1:Oncology	lipodystrophy_pPS	CAD	ALL	47023	0.0465378	0.0169922	0.00616679	0.00152491	0.000545161	0.00515524	0.0480627	0.0169923	0.00467671	TRUE
DNAJB1:P25685:OID21363:v1:Oncology	liver_lipid_pPS	CKD	ALL	47023	0.0560372	0.0204314	0.00609359	-0.00206478	0.00102359	0.0436745	0.0539724	0.0203886	0.0081166	TRUE
DNAJB1:P25685:OID21363:v1:Oncology	lipodystrophy_pPS	NASH	ALL	47023	0.100817	0.0394467	0.0105947	0.00258146	0.00113911	0.0234389	0.103399	0.0394172	0.00871111	TRUE
DNAJB1:P25685:OID21363:v1:Oncology	BMI_PGS	T2D	EUR	43922	-0.0534889	0.0207196	0.00983549	-0.00366718	0.000981478	0.000186687	-0.0571561	0.0207324	0.00583601	TRUE
DNAJB1:P25685:OID21363:v1:Oncology	liver_lipid_pPS	T2D	EUR	43922	0.0691588	0.020237	0.000632132	-0.00539853	0.00122286	1.0116e-05	0.0637603	0.0202301	0.00162292	TRUE
DNAJB1:P25685:OID21363:v1:Oncology	lipodystrophy_pPS	T2D	EUR	43922	0.177007	0.0205104	0	0.00217798	0.000778386	0.00514078	0.179185	0.0205272	0	TRUE
DNAJB1:P25685:OID21363:v1:Oncology	lipodystrophy_pPS	CAD	EUR	43922	0.0438346	0.0174993	0.0122476	0.00188045	0.000624129	0.00258748	0.045715	0.0175014	0.00899926	TRUE
DNAJB1:P25685:OID21363:v1:Oncology	BMI_PGS	NASH	EUR	43922	-0.0899043	0.041349	0.029684	-0.00400139	0.00156052	0.0103432	-0.0939057	0.0413357	0.0230996	TRUE
DNAJB1:P25685:OID21363:v1:Oncology	lipodystrophy_pPS	NASH	EUR	43922	0.0941121	0.0408655	0.0212805	0.00294699	0.00126031	0.0193713	0.0970591	0.0408278	0.0174408	TRUE
DNAJB1:P25685:OID21363:v1:Oncology	T2D_PGS	T2D	ALL	47249	0.743238	0.0197612	0	0.0022129	0.000866355	0.0106413	0.745451	0.0197548	0	FALSE
DNAJB1:P25685:OID21363:v1:Oncology	CKD_PGS	T2D	ALL	47249	0.0394753	0.0180003	0.0283048	0.00171733	0.000852175	0.0438801	0.0411926	0.0180053	0.0221486	FALSE
DNAJB1:P25685:OID21363:v1:Oncology	liver_lipid_pPS	T2D	ALL	47249	0.0699888	0.0182391	0.000124401	-0.00548841	0.00104689	1.58352e-07	0.0645004	0.0182511	0.00040924	FALSE
DNAJB1:P25685:OID21363:v1:Oncology	lipodystrophy_pPS	T2D	ALL	47249	0.143367	0.0185793	1.19904e-14	0.00215377	0.000847039	0.011	0.145521	0.0185882	4.88498e-15	FALSE
DNAJB1:P25685:OID21363:v1:Oncology	T2D_PGS	CAD	ALL	47249	0.138103	0.0172184	1.11022e-15	0.00161461	0.000609366	0.00805754	0.139718	0.0172213	4.44089e-16	FALSE
DNAJB1:P25685:OID21363:v1:Oncology	lipodystrophy_pPS	CAD	ALL	47249	0.0431939	0.0168993	0.0105896	0.00190383	0.000625893	0.0023518	0.0450978	0.0169045	0.00763509	FALSE
DNAJB1:P25685:OID21363:v1:Oncology	T2D_PGS	CKD	ALL	47249	0.195438	0.0204711	0	0.00110973	0.000553139	0.0448298	0.196547	0.020479	0	FALSE
DNAJB1:P25685:OID21363:v1:Oncology	liver_lipid_pPS	CKD	ALL	47249	0.0611394	0.0201845	0.0024534	-0.00328841	0.000986429	0.000857139	0.057851	0.0201534	0.00409786	FALSE
DNAJB1:P25685:OID21363:v1:Oncology	T2D_PGS	NASH	ALL	47249	0.195091	0.0378143	2.48042e-07	0.00308499	0.0011539	0.0075059	0.198176	0.0377952	1.57635e-07	FALSE
DNAJB1:P25685:OID21363:v1:Oncology	lipodystrophy_pPS	NASH	ALL	47249	0.0878054	0.039193	0.0250693	0.0033465	0.00116449	0.0040557	0.0911519	0.0391759	0.0199795	FALSE
DNAJB1:P25685:OID21363:v1:Oncology	T2D_PGS	T2D	EUR	44099	0.772723	0.0209984	0	0.00234032	0.000912457	0.010322	0.775063	0.0209923	0	FALSE
DNAJB1:P25685:OID21363:v1:Oncology	CKD_PGS	T2D	EUR	44099	0.0451589	0.0191576	0.0184119	0.00209757	0.000906306	0.0206448	0.0472565	0.019159	0.0136426	FALSE
DNAJB1:P25685:OID21363:v1:Oncology	liver_lipid_pPS	T2D	EUR	44099	0.0737337	0.0193198	0.000135369	-0.00608787	0.00113988	9.25393e-08	0.0676458	0.0193226	0.000463747	FALSE
DNAJB1:P25685:OID21363:v1:Oncology	lipodystrophy_pPS	T2D	EUR	44099	0.143038	0.019683	3.67262e-13	0.00283528	0.000915361	0.00195197	0.145873	0.0197003	1.3145e-13	FALSE
DNAJB1:P25685:OID21363:v1:Oncology	T2D_PGS	CAD	EUR	44099	0.134619	0.0177308	3.13083e-14	0.0018805	0.000680166	0.00569626	0.1365	0.0177347	1.39888e-14	FALSE
DNAJB1:P25685:OID21363:v1:Oncology	lipodystrophy_pPS	CAD	EUR	44099	0.0400736	0.0174194	0.0214191	0.00225759	0.000701894	0.00129797	0.0423312	0.0174272	0.0151392	FALSE
DNAJB1:P25685:OID21363:v1:Oncology	liver_lipid_pPS	CKD	EUR	44099	0.0663406	0.0209004	0.00150282	-0.00331686	0.00104312	0.00147408	0.0630238	0.0208685	0.00252741	FALSE
DNAJB1:P25685:OID21363:v1:Oncology	T2D_PGS	NASH	EUR	44099	0.192881	0.0392669	9.0124e-07	0.00344832	0.00127189	0.0067044	0.196329	0.0392489	5.66911e-07	FALSE
DNAJB1:P25685:OID21363:v1:Oncology	lipodystrophy_pPS	NASH	EUR	44099	0.0799496	0.0406523	0.0492214	0.003723	0.00129368	0.00400409	0.0836726	0.0406297	0.0394563	FALSE
DNAJB14:Q8TBM8:OID31434:v1:Oncology_II	BMI_PGS	T2D	ALL	47432	-0.0418845	0.0194741	0.0314932	-0.00176704	0.00066855	0.00821537	-0.0436516	0.0194765	0.0250106	TRUE
DNAJB14:Q8TBM8:OID31434:v1:Oncology_II	liver_lipid_pPS	T2D	ALL	47432	0.0627742	0.0190519	0.000984551	-0.00279124	0.000790041	0.000410826	0.0599829	0.0190558	0.00164536	TRUE
DNAJB14:Q8TBM8:OID31434:v1:Oncology_II	CAD_PGS	CAD	ALL	47432	0.322703	0.0175572	0	0.000911878	0.000454986	0.0450496	0.323615	0.0175526	0	TRUE
DNAJB14:Q8TBM8:OID31434:v1:Oncology_II	BMI_PGS	NASH	ALL	47432	-0.08769	0.0392311	0.0254033	-0.00200286	0.00100588	0.0464632	-0.0896928	0.0392137	0.0221792	TRUE
DNAJB14:Q8TBM8:OID31434:v1:Oncology_II	BMI_PGS	T2D	EUR	44289	-0.0605624	0.0206407	0.00334488	-0.00164899	0.000681534	0.0155407	-0.0622114	0.0206479	0.00258711	TRUE
DNAJB14:Q8TBM8:OID31434:v1:Oncology_II	liver_lipid_pPS	T2D	EUR	44289	0.0675231	0.020173	0.000816296	-0.00316442	0.000889296	0.00037321	0.0643587	0.0201754	0.00142293	TRUE
DNAJB14:Q8TBM8:OID31434:v1:Oncology_II	liver_lipid_pPS	T2D	ALL	47664	0.0664301	0.0181619	0.000254532	-0.00289324	0.000844639	0.000613866	0.0635369	0.0181725	0.000471718	FALSE
DNAJB14:Q8TBM8:OID31434:v1:Oncology_II	CAD_PGS	CAD	ALL	47664	0.322168	0.0173923	0	0.00128275	0.000562295	0.0225321	0.32345	0.0173889	0	FALSE
DNAJB14:Q8TBM8:OID31434:v1:Oncology_II	liver_lipid_pPS	CKD	ALL	47664	0.054655	0.0199739	0.00621288	-0.00131839	0.000583084	0.0237557	0.0533367	0.0199835	0.00760689	FALSE
DNAJB14:Q8TBM8:OID31434:v1:Oncology_II	liver_lipid_pPS	T2D	EUR	44468	0.0708655	0.0192146	0.000225932	-0.00338514	0.000906607	0.000188568	0.0674803	0.0192214	0.000446944	FALSE
DNAJB14:Q8TBM8:OID31434:v1:Oncology_II	CAD_PGS	CAD	EUR	44468	0.324934	0.0179954	0	0.00145522	0.0006089	0.0168523	0.32639	0.0179897	0	FALSE
DNAJB14:Q8TBM8:OID31434:v1:Oncology_II	liver_lipid_pPS	CKD	EUR	44468	0.0591702	0.02069	0.00423844	-0.0012517	0.000597101	0.0360553	0.0579185	0.0207044	0.00515149	FALSE
DNAJB2:P25686:OID30661:v1:Inflammation_II	BMI_PGS	T2D	ALL	46626	-0.0484253	0.019634	0.0136476	-0.00161172	0.000634943	0.0111373	-0.0500371	0.0196391	0.0108395	TRUE
DNAJB2:P25686:OID30661:v1:Inflammation_II	liver_lipid_pPS	T2D	ALL	46626	0.058949	0.0191685	0.00210288	-0.00169797	0.000635216	0.00751617	0.057251	0.0191739	0.00282767	TRUE
DNAJB2:P25686:OID30661:v1:Inflammation_II	BMI_PGS	T2D	EUR	43541	-0.06752	0.0208217	0.00118375	-0.00147822	0.000648939	0.0227323	-0.0689983	0.0208318	0.000925789	TRUE
DNAJB2:P25686:OID30661:v1:Inflammation_II	liver_lipid_pPS	T2D	EUR	43541	0.0640822	0.0203129	0.00160631	-0.00186279	0.000729958	0.0107131	0.0622194	0.0203131	0.00219123	TRUE
DNAJB2:P25686:OID30661:v1:Inflammation_II	T2D_PGS	T2D	ALL	46858	0.738119	0.0198112	0	0.00140956	0.000706844	0.0461341	0.739529	0.0198055	0	FALSE
DNAJB2:P25686:OID30661:v1:Inflammation_II	liver_lipid_pPS	T2D	ALL	46858	0.0629004	0.0183248	0.000597981	-0.00194633	0.000730219	0.00768967	0.0609541	0.0183353	0.000886069	FALSE
DNAJB2:P25686:OID30661:v1:Inflammation_II	liver_lipid_pPS	CKD	ALL	46858	0.0564352	0.0202121	0.00523594	-0.00114365	0.000544673	0.0357546	0.0552915	0.0202007	0.00619819	FALSE
DNAJB2:P25686:OID30661:v1:Inflammation_II	T2D_PGS	T2D	EUR	43721	0.766323	0.0210385	0	0.0015247	0.000736779	0.0385066	0.767848	0.0210344	0	FALSE
DNAJB2:P25686:OID30661:v1:Inflammation_II	liver_lipid_pPS	T2D	EUR	43721	0.0676353	0.0194126	0.000493821	-0.00229673	0.00077703	0.00311881	0.0653385	0.0194182	0.000765971	FALSE
DNAJB2:P25686:OID30661:v1:Inflammation_II	liver_lipid_pPS	CKD	EUR	43721	0.0602164	0.020957	0.00406171	-0.00121148	0.000591281	0.0404706	0.059005	0.0209457	0.00484672	FALSE
DNAJB6:O75190:OID30613:v1:Inflammation_II	BMI_PGS	T2D	ALL	46257	-0.045828	0.0197317	0.0202029	-0.0017555	0.00064917	0.00684637	-0.0475835	0.0197305	0.0158796	TRUE
DNAJB6:O75190:OID30613:v1:Inflammation_II	liver_lipid_pPS	T2D	ALL	46257	0.0594232	0.0192359	0.00200709	-0.00276324	0.000833696	0.000918263	0.05666	0.0192368	0.00322535	TRUE
DNAJB6:O75190:OID30613:v1:Inflammation_II	BMI_PGS	T2D	EUR	43200	-0.065593	0.0209181	0.00171438	-0.00149135	0.0006283	0.0176141	-0.0670844	0.0209176	0.0013409	TRUE
DNAJB6:O75190:OID30613:v1:Inflammation_II	liver_lipid_pPS	T2D	EUR	43200	0.0653039	0.020383	0.00135608	-0.00299827	0.000960422	0.00179732	0.0623056	0.0203792	0.00223335	TRUE
DNAJB6:O75190:OID30613:v1:Inflammation_II	liver_lipid_pPS	T2D	ALL	46485	0.0630678	0.018394	0.000606445	-0.00280353	0.00075121	0.000189952	0.0602643	0.0184005	0.00105608	FALSE
DNAJB6:O75190:OID30613:v1:Inflammation_II	NASH_biomarker_GRS	T2D	EUR	43376	0.117011	0.0189832	7.09598e-10	-0.00125265	0.000621067	0.0437028	0.115758	0.0189904	1.09012e-09	FALSE
DNAJB6:O75190:OID30613:v1:Inflammation_II	liver_lipid_pPS	T2D	EUR	43376	0.0686231	0.0194808	0.000427338	-0.00321557	0.000825447	9.79768e-05	0.0654075	0.019482	0.000786997	FALSE
DNAJC21:Q5F1R6:OID31104:v1:Neurology_II	liver_lipid_pPS	T2D	ALL	47497	0.0577211	0.0190217	0.00240946	-0.00120535	0.000585457	0.0395107	0.0565158	0.0190158	0.0029583	TRUE
DNAJC21:Q5F1R6:OID31104:v1:Neurology_II	BMI_PGS	T2D	ALL	47725	0.185932	0.0178132	0	-0.000944803	0.000430609	0.0282275	0.184987	0.0178059	0	FALSE
DNAJC21:Q5F1R6:OID31104:v1:Neurology_II	liver_lipid_pPS	T2D	ALL	47725	0.0615917	0.0181718	0.000700446	-0.00132073	0.000497869	0.00798368	0.0602709	0.0181705	0.000910026	FALSE
DNAJC21:Q5F1R6:OID31104:v1:Neurology_II	liver_lipid_pPS	T2D	EUR	44534	0.0655074	0.0192274	0.000656852	-0.0012814	0.000521219	0.0139529	0.064226	0.0192251	0.000835559	FALSE
DNAJC6:O75061:OID30247:v1:Cardiometabolic_II	BMI_PGS	T2D	ALL	46418	-0.0501292	0.0196619	0.0107858	-0.00268341	0.000818177	0.00103904	-0.0528126	0.0196725	0.00726185	TRUE
DNAJC6:O75061:OID30247:v1:Cardiometabolic_II	liver_lipid_pPS	T2D	ALL	46418	0.06809	0.0192811	0.000413296	-0.00400347	0.000979115	4.33483e-05	0.0640866	0.0192876	0.000891567	TRUE
DNAJC6:O75061:OID30247:v1:Cardiometabolic_II	lipodystrophy_pPS	CAD	ALL	46418	0.0503613	0.0171228	0.00326971	0.00105185	0.000470757	0.0254582	0.0514131	0.0171236	0.00267797	TRUE
DNAJC6:O75061:OID30247:v1:Cardiometabolic_II	BMI_PGS	T2D	EUR	43359	-0.0679671	0.0208636	0.00112324	-0.00269286	0.000857327	0.00168375	-0.0706599	0.0208806	0.000714374	TRUE
DNAJC6:O75061:OID30247:v1:Cardiometabolic_II	liver_lipid_pPS	T2D	EUR	43359	0.0720463	0.0204393	0.000423655	-0.00455237	0.00111349	4.34397e-05	0.0674939	0.0204371	0.000958199	TRUE
DNAJC6:O75061:OID30247:v1:Cardiometabolic_II	lipodystrophy_pPS	T2D	EUR	43359	0.177877	0.0204994	0	0.00153323	0.000712722	0.0314575	0.179411	0.020529	0	TRUE
DNAJC6:O75061:OID30247:v1:Cardiometabolic_II	lipodystrophy_pPS	CAD	EUR	43359	0.0484807	0.0176282	0.0059564	0.00126258	0.000531661	0.0175597	0.0497433	0.0176311	0.0047823	TRUE
DNAJC6:O75061:OID30247:v1:Cardiometabolic_II	liver_lipid_pPS	T2D	ALL	46639	0.0717955	0.0184301	9.79771e-05	-0.00386128	0.000932591	3.46732e-05	0.0679342	0.0184432	0.000230125	FALSE
DNAJC6:O75061:OID30247:v1:Cardiometabolic_II	CAD_PGS	CAD	ALL	46639	0.315638	0.0175502	0	0.00119995	0.000539815	0.0262233	0.316838	0.0175454	0	FALSE
DNAJC6:O75061:OID30247:v1:Cardiometabolic_II	lipodystrophy_pPS	CAD	ALL	46639	0.0477517	0.017024	0.00503231	0.00130633	0.000550756	0.0176973	0.0490581	0.0170285	0.0039649	FALSE
DNAJC6:O75061:OID30247:v1:Cardiometabolic_II	lipodystrophy_pPS	NASH	ALL	46639	0.10572	0.0392225	0.00703074	0.00161389	0.00081985	0.0490081	0.107334	0.0392196	0.00620524	FALSE
DNAJC6:O75061:OID30247:v1:Cardiometabolic_II	liver_lipid_pPS	T2D	EUR	43530	0.0757592	0.0195254	0.000104439	-0.0046631	0.001031	6.09975e-06	0.0710961	0.0195283	0.000271922	FALSE
DNAJC6:O75061:OID30247:v1:Cardiometabolic_II	lipodystrophy_pPS	T2D	EUR	43530	0.144503	0.0196582	1.97176e-13	0.00184277	0.000843325	0.0288798	0.146345	0.0196861	1.05471e-13	FALSE
DNAJC6:O75061:OID30247:v1:Cardiometabolic_II	CAD_PGS	CAD	EUR	43530	0.317614	0.018146	0	0.00132854	0.000597376	0.0261516	0.318942	0.0181378	0	FALSE
DNAJC6:O75061:OID30247:v1:Cardiometabolic_II	lipodystrophy_pPS	CAD	EUR	43530	0.0453604	0.0175444	0.009725	0.00151521	0.000613702	0.0135501	0.0468756	0.0175512	0.00756725	FALSE
DNAJC6:O75061:OID30247:v1:Cardiometabolic_II	lipodystrophy_pPS	NASH	EUR	43530	0.0993437	0.0407458	0.0147634	0.00195199	0.000953833	0.0407106	0.101296	0.0407362	0.0128962	FALSE
DNAJC9:Q8WXX5:OID31472:v1:Oncology_II	liver_lipid_pPS	CKD	ALL	47432	0.050754	0.020221	0.0120743	-0.00119098	0.000584373	0.0415448	0.049563	0.0202135	0.0142074	TRUE
DNAJC9:Q8WXX5:OID31472:v1:Oncology_II	liver_lipid_pPS	CKD	EUR	44289	0.0556561	0.0209301	0.00783389	-0.00130474	0.000645161	0.0431413	0.0543514	0.0209246	0.00939097	TRUE
DNAJC9:Q8WXX5:OID31472:v1:Oncology_II	CKD_PGS	T2D	ALL	47664	0.0468029	0.0179027	0.0089411	0.000969791	0.000494774	0.0499877	0.0477727	0.0178999	0.00761058	FALSE
DNAJC9:Q8WXX5:OID31472:v1:Oncology_II	liver_lipid_pPS	T2D	ALL	47664	0.0647291	0.0181789	0.000369903	-0.00113789	0.000508493	0.0252355	0.0635912	0.0181871	0.000471401	FALSE
DNAJC9:Q8WXX5:OID31472:v1:Oncology_II	liver_lipid_pPS	CKD	ALL	47664	0.0547669	0.0199986	0.0061713	-0.00139018	0.000594347	0.0193351	0.0533767	0.0199977	0.00760468	FALSE
DNAJC9:Q8WXX5:OID31472:v1:Oncology_II	liver_lipid_pPS	T2D	EUR	44468	0.0687591	0.0192291	0.000349172	-0.00123211	0.000526173	0.0191994	0.067527	0.0192338	0.000446692	FALSE
DNAJC9:Q8WXX5:OID31472:v1:Oncology_II	liver_lipid_pPS	CKD	EUR	44468	0.0595106	0.0207153	0.00406865	-0.00155167	0.000646158	0.0163331	0.0579589	0.0207181	0.0051499	FALSE
DNER:Q8NFT8:OID20712:v1:Inflammation	liver_lipid_pPS	T2D	ALL	47116	0.0525477	0.0190767	0.0058772	-0.00217215	0.000941951	0.0211099	0.0503756	0.0190628	0.00822701	TRUE
DNER:Q8NFT8:OID20712:v1:Inflammation	lipodystrophy_pPS	T2D	ALL	47116	0.178363	0.0193536	0	-0.000988074	0.000489571	0.0435658	0.177375	0.0193496	0	TRUE
DNER:Q8NFT8:OID20712:v1:Inflammation	CKD_PGS	CKD	ALL	47116	0.232456	0.020303	0	0.00349299	0.0011691	0.0028103	0.235949	0.0203313	0	TRUE
DNER:Q8NFT8:OID20712:v1:Inflammation	CKD_GWAS_signif	CKD	ALL	47116	0.150885	0.0202889	1.03251e-13	0.00381597	0.00119384	0.00139166	0.154701	0.0203083	2.57572e-14	TRUE
DNER:Q8NFT8:OID20712:v1:Inflammation	liver_lipid_pPS	CKD	ALL	47116	0.0638409	0.0202405	0.00160987	-0.00759515	0.00143905	1.30685e-07	0.0562457	0.0202439	0.00546275	TRUE
DNER:Q8NFT8:OID20712:v1:Inflammation	liver_lipid_pPS	T2D	EUR	44023	0.0572475	0.0201773	0.00455081	-0.00224866	0.0010698	0.0355579	0.0549988	0.0201569	0.00636153	TRUE
DNER:Q8NFT8:OID20712:v1:Inflammation	CKD_PGS	CKD	EUR	44023	0.235215	0.020987	0	0.00413617	0.00125247	0.000958552	0.239351	0.021018	0	TRUE
DNER:Q8NFT8:OID20712:v1:Inflammation	CKD_GWAS_signif	CKD	EUR	44023	0.153766	0.0209668	2.23821e-13	0.00412789	0.00126398	0.00109166	0.157894	0.0209932	5.41789e-14	TRUE
DNER:Q8NFT8:OID20712:v1:Inflammation	liver_lipid_pPS	CKD	EUR	44023	0.069637	0.0209353	0.000880075	-0.00793201	0.0015181	1.74205e-07	0.061705	0.0209374	0.00320755	TRUE
DNER:Q8NFT8:OID20712:v1:Inflammation	T2D_PGS	T2D	ALL	47347	0.735903	0.019589	0	0.00639143	0.00144801	1.0151e-05	0.742295	0.0196311	0	FALSE
DNER:Q8NFT8:OID20712:v1:Inflammation	CAD_PGS	T2D	ALL	47347	0.114785	0.0179697	1.68382e-10	0.00385578	0.0014236	0.00675941	0.118641	0.0180204	4.5882e-11	FALSE
DNER:Q8NFT8:OID20712:v1:Inflammation	CKD_PGS	T2D	ALL	47347	0.0365571	0.0178589	0.0406582	0.00562904	0.00145613	0.000110744	0.0421861	0.017911	0.0185066	FALSE
DNER:Q8NFT8:OID20712:v1:Inflammation	BMI_PGS	T2D	ALL	47347	0.166724	0.0178616	0	0.0177696	0.00194442	0	0.184494	0.0178442	0	FALSE
DNER:Q8NFT8:OID20712:v1:Inflammation	BMI_GWAS_signif	T2D	ALL	47347	0.0799391	0.0177131	6.39168e-06	0.00764568	0.00149585	3.20034e-07	0.0875848	0.0177561	8.11128e-07	FALSE
DNER:Q8NFT8:OID20712:v1:Inflammation	obesity_pPS	T2D	ALL	47347	0.0840157	0.0178423	2.4918e-06	0.00401405	0.00142347	0.0048038	0.0880297	0.0178739	8.43477e-07	FALSE
DNER:Q8NFT8:OID20712:v1:Inflammation	liver_lipid_pPS	T2D	ALL	47347	0.0647119	0.0181824	0.000372221	-0.00985543	0.00156116	2.73865e-10	0.0548564	0.0182242	0.00261169	FALSE
DNER:Q8NFT8:OID20712:v1:Inflammation	lipodystrophy_pPS	T2D	ALL	47347	0.150547	0.0184595	4.44089e-16	-0.00427078	0.001419	0.00261501	0.146276	0.0185236	2.88658e-15	FALSE
DNER:Q8NFT8:OID20712:v1:Inflammation	T2D_PGS	CAD	ALL	47347	0.133393	0.0171447	7.32747e-15	0.00337935	0.000843556	6.17351e-05	0.136773	0.0171472	1.55431e-15	FALSE
DNER:Q8NFT8:OID20712:v1:Inflammation	CKD_PGS	CAD	ALL	47347	0.0374915	0.0167438	0.0251475	0.00285922	0.000779127	0.000242769	0.0403507	0.0167475	0.0159808	FALSE
DNER:Q8NFT8:OID20712:v1:Inflammation	BMI_PGS	CAD	ALL	47347	0.0629895	0.0169722	0.000206174	0.00789729	0.00141799	2.55703e-08	0.0708868	0.0169814	2.98804e-05	FALSE
DNER:Q8NFT8:OID20712:v1:Inflammation	lipodystrophy_pPS	CAD	ALL	47347	0.0484308	0.0168447	0.0040386	-0.00137728	0.000673846	0.0409621	0.0470536	0.0168605	0.00525839	FALSE
DNER:Q8NFT8:OID20712:v1:Inflammation	T2D_PGS	CKD	ALL	47347	0.184243	0.0202018	0	0.0113848	0.00201671	1.6494e-08	0.195628	0.0202623	0	FALSE
DNER:Q8NFT8:OID20712:v1:Inflammation	CAD_PGS	CKD	ALL	47347	0.0610867	0.019993	0.00224762	0.00634038	0.00190974	0.000900094	0.067427	0.0200866	0.000788432	FALSE
DNER:Q8NFT8:OID20712:v1:Inflammation	CKD_PGS	CKD	ALL	47347	0.239985	0.0198765	0	0.00886772	0.00193997	4.8529e-06	0.248853	0.0199568	0	FALSE
DNER:Q8NFT8:OID20712:v1:Inflammation	BMI_PGS	CKD	ALL	47347	0.0954297	0.019721	1.30498e-06	0.0230273	0.00247727	0	0.118457	0.0198246	2.2974e-09	FALSE
DNER:Q8NFT8:OID20712:v1:Inflammation	BMI_GWAS_signif	CKD	ALL	47347	0.0416449	0.0198623	0.0360213	0.00967646	0.0019622	8.16246e-07	0.0513214	0.0199904	0.0102492	FALSE
DNER:Q8NFT8:OID20712:v1:Inflammation	CKD_GWAS_signif	CKD	ALL	47347	0.149019	0.0199964	9.17044e-14	0.00819473	0.00192946	2.16498e-05	0.157214	0.0200676	4.66294e-15	FALSE
DNER:Q8NFT8:OID20712:v1:Inflammation	liver_lipid_pPS	CKD	ALL	47347	0.0707922	0.0199243	0.000380786	-0.0107589	0.00197861	5.40078e-08	0.0600334	0.0200007	0.00268593	FALSE
DNER:Q8NFT8:OID20712:v1:Inflammation	T2D_PGS	NASH	ALL	47347	0.19013	0.0374445	3.82162e-07	0.0103228	0.00228171	6.06457e-06	0.200452	0.0373723	8.1554e-08	FALSE
DNER:Q8NFT8:OID20712:v1:Inflammation	CAD_PGS	NASH	ALL	47347	0.0775761	0.0370434	0.0362426	0.00395973	0.00167112	0.0178119	0.0815359	0.037043	0.027728	FALSE
DNER:Q8NFT8:OID20712:v1:Inflammation	BMI_PGS	NASH	ALL	47347	0.0959202	0.0366978	0.00895457	0.0206982	0.00353598	4.81054e-09	0.116618	0.0364562	0.00137973	FALSE
DNER:Q8NFT8:OID20712:v1:Inflammation	T2D_PGS	T2D	EUR	44203	0.764365	0.0207918	0	0.00606359	0.00151066	5.97352e-05	0.770429	0.020834	0	FALSE
DNER:Q8NFT8:OID20712:v1:Inflammation	CKD_PGS	T2D	EUR	44203	0.0412024	0.0189604	0.0297741	0.00678396	0.00156428	1.44583e-05	0.0479864	0.0190223	0.0116477	FALSE
DNER:Q8NFT8:OID20712:v1:Inflammation	BMI_PGS	T2D	EUR	44203	0.168818	0.0188131	0	0.017412	0.00201699	0	0.18623	0.0188054	0	FALSE
DNER:Q8NFT8:OID20712:v1:Inflammation	BMI_GWAS_signif	T2D	EUR	44203	0.0827939	0.0187339	9.8944e-06	0.00729981	0.00157146	3.39667e-06	0.0900937	0.0187799	1.60772e-06	FALSE
DNER:Q8NFT8:OID20712:v1:Inflammation	obesity_pPS	T2D	EUR	44203	0.087026	0.0188821	4.04799e-06	0.00436586	0.00149865	0.00357746	0.0913918	0.018913	1.35016e-06	FALSE
DNER:Q8NFT8:OID20712:v1:Inflammation	liver_lipid_pPS	T2D	EUR	44203	0.069514	0.019222	0.000298761	-0.010803	0.00167397	1.0928e-10	0.058711	0.0192546	0.00229451	FALSE
DNER:Q8NFT8:OID20712:v1:Inflammation	lipodystrophy_pPS	T2D	EUR	44203	0.152885	0.019514	4.66294e-15	-0.00380655	0.00148531	0.0103832	0.149078	0.0195877	2.73115e-14	FALSE
DNER:Q8NFT8:OID20712:v1:Inflammation	T2D_PGS	CAD	EUR	44203	0.130267	0.0176555	1.60316e-13	0.00323548	0.000853693	0.000150658	0.133503	0.0176581	4.01901e-14	FALSE
DNER:Q8NFT8:OID20712:v1:Inflammation	CKD_PGS	CAD	EUR	44203	0.0360668	0.0173189	0.0372964	0.00320086	0.00083576	0.000128204	0.0392677	0.0173224	0.0233978	FALSE
DNER:Q8NFT8:OID20712:v1:Inflammation	BMI_PGS	CAD	EUR	44203	0.0648671	0.0175928	0.000226784	0.00774559	0.00146003	1.12625e-07	0.0726127	0.0175976	3.68683e-05	FALSE
DNER:Q8NFT8:OID20712:v1:Inflammation	T2D_PGS	CKD	EUR	44203	0.182746	0.0208849	0	0.0114952	0.00212863	6.65441e-08	0.194241	0.0209513	0	FALSE
DNER:Q8NFT8:OID20712:v1:Inflammation	CKD_PGS	CKD	EUR	44203	0.243987	0.020533	0	0.00966136	0.00207016	3.05674e-06	0.253648	0.0206268	0	FALSE
DNER:Q8NFT8:OID20712:v1:Inflammation	BMI_PGS	CKD	EUR	44203	0.101321	0.0204449	7.20235e-07	0.023442	0.00258273	0	0.124763	0.0205549	1.281e-09	FALSE
DNER:Q8NFT8:OID20712:v1:Inflammation	BMI_GWAS_signif	CKD	EUR	44203	0.037887	0.0205295	0.0649656	0.00944783	0.00205794	4.41324e-06	0.0473349	0.0206645	0.0219843	FALSE
DNER:Q8NFT8:OID20712:v1:Inflammation	CKD_GWAS_signif	CKD	EUR	44203	0.151579	0.0206319	2.02949e-13	0.00903692	0.00205575	1.10301e-05	0.160616	0.02071	8.88178e-15	FALSE
DNER:Q8NFT8:OID20712:v1:Inflammation	liver_lipid_pPS	CKD	EUR	44203	0.0767324	0.0206161	0.000197678	-0.0113084	0.00209871	7.11349e-08	0.065424	0.020696	0.00157127	FALSE
DNER:Q8NFT8:OID20712:v1:Inflammation	T2D_PGS	NASH	EUR	44203	0.188006	0.0389115	1.35412e-06	0.0103195	0.00242434	2.07548e-05	0.198326	0.0388286	3.26078e-07	FALSE
DNER:Q8NFT8:OID20712:v1:Inflammation	BMI_PGS	NASH	EUR	44203	0.0951435	0.0382503	0.0128684	0.0213499	0.00368718	7.02605e-09	0.116493	0.0380023	0.00217357	FALSE
DNER:Q8NFT8:OID20712:v1:Inflammation	obesity_pPS	NASH	EUR	44203	0.0736235	0.0387733	0.0575879	0.00522811	0.00187368	0.00526607	0.0788516	0.0387535	0.0418814	FALSE
DNER:Q8NFT8:OID20712:v1:Inflammation	lipodystrophy_pPS	NASH	EUR	44203	0.0863096	0.0398841	0.0304636	-0.00374773	0.00180532	0.0378997	0.0825619	0.039954	0.0387883	FALSE
DNM1:Q05193:OID31458:v1:Oncology_II	CAD_PGS	CAD	EUR	44468	0.325387	0.0179816	0	0.000810887	0.000411013	0.0485071	0.326198	0.0179782	0	FALSE
DNM3:Q9UQ16:OID31000:v1:Neurology_II	BMI_PGS	T2D	ALL	47530	-0.0439031	0.0194396	0.0239181	-0.00185672	0.000819482	0.0234684	-0.0457598	0.0194483	0.0186281	TRUE
DNM3:Q9UQ16:OID31000:v1:Neurology_II	CKD_PGS	CKD	ALL	47530	0.22858	0.0202719	0	0.00694208	0.00183094	0.000149715	0.235522	0.0203275	0	TRUE
DNM3:Q9UQ16:OID31000:v1:Neurology_II	CKD_GWAS_signif	CKD	ALL	47530	0.148352	0.0201888	2.0095e-13	0.00525153	0.00175834	0.00282056	0.153603	0.0202517	3.33067e-14	TRUE
DNM3:Q9UQ16:OID31000:v1:Neurology_II	BMI_PGS	NASH	ALL	47530	-0.0897779	0.0392353	0.0221264	-0.00220414	0.00105778	0.0371832	-0.091982	0.0392711	0.0191688	TRUE
DNM3:Q9UQ16:OID31000:v1:Neurology_II	BMI_PGS	T2D	EUR	44385	-0.0617417	0.0206	0.00272496	-0.00218066	0.000896808	0.0150334	-0.0639224	0.0206075	0.00192287	TRUE
DNM3:Q9UQ16:OID31000:v1:Neurology_II	CKD_GWAS_signif	T2D	EUR	44385	-0.0504264	0.0200013	0.0116971	0.00260334	0.000894542	0.00361138	-0.047823	0.020005	0.0168228	TRUE
DNM3:Q9UQ16:OID31000:v1:Neurology_II	liver_lipid_pPS	T2D	EUR	44385	0.0604258	0.0200975	0.00264159	-0.00259742	0.000926006	0.0050321	0.0578284	0.0201097	0.00403195	TRUE
DNM3:Q9UQ16:OID31000:v1:Neurology_II	CKD_PGS	CKD	EUR	44385	0.229553	0.0209716	0	0.00646675	0.00182707	0.000401007	0.23602	0.0210295	0	TRUE
DNM3:Q9UQ16:OID31000:v1:Neurology_II	CKD_GWAS_signif	CKD	EUR	44385	0.151312	0.0208612	4.06786e-13	0.00497701	0.00176385	0.00477729	0.156289	0.0209308	8.21565e-14	TRUE
DNM3:Q9UQ16:OID31000:v1:Neurology_II	liver_lipid_pPS	CKD	EUR	44385	0.0559106	0.0209043	0.00748192	-0.0041096	0.00180874	0.0230816	0.051801	0.0209609	0.0134619	TRUE
DNM3:Q9UQ16:OID31000:v1:Neurology_II	BMI_PGS	NASH	EUR	44385	-0.100546	0.0410839	0.0143915	-0.00247978	0.00117851	0.0353634	-0.103026	0.0411212	0.0122305	TRUE
DNM3:Q9UQ16:OID31000:v1:Neurology_II	T2D_PGS	T2D	ALL	47763	0.74634	0.0196032	0	0.00273716	0.00117726	0.0200708	0.749077	0.0196321	0	FALSE
DNM3:Q9UQ16:OID31000:v1:Neurology_II	CKD_PGS	T2D	ALL	47763	0.0395389	0.0178724	0.026947	0.00381147	0.00119135	0.00137769	0.0433504	0.0178909	0.0153915	FALSE
DNM3:Q9UQ16:OID31000:v1:Neurology_II	BMI_PGS	T2D	ALL	47763	0.18181	0.0177096	0	0.00403749	0.00117623	0.000597866	0.185848	0.0177428	0	FALSE
DNM3:Q9UQ16:OID31000:v1:Neurology_II	T2D_PGS	CAD	ALL	47763	0.14046	0.0170909	2.22045e-16	0.00229414	0.000764067	0.00267742	0.142754	0.0171123	0	FALSE
DNM3:Q9UQ16:OID31000:v1:Neurology_II	CKD_PGS	CAD	ALL	47763	0.0380079	0.016747	0.0232362	0.00311779	0.000814684	0.000129722	0.0411257	0.0167636	0.0141561	FALSE
DNM3:Q9UQ16:OID31000:v1:Neurology_II	BMI_PGS	CAD	ALL	47763	0.0746503	0.0168812	9.77425e-06	0.00258965	0.00077854	0.000880089	0.0772399	0.0168998	4.86615e-06	FALSE
DNM3:Q9UQ16:OID31000:v1:Neurology_II	T2D_PGS	CKD	ALL	47763	0.192059	0.0202582	0	0.00834802	0.00210168	7.12518e-05	0.200407	0.0203756	0	FALSE
DNM3:Q9UQ16:OID31000:v1:Neurology_II	CKD_PGS	CKD	ALL	47763	0.240272	0.0199127	0	0.00892749	0.00211789	2.49481e-05	0.2492	0.0199898	0	FALSE
DNM3:Q9UQ16:OID31000:v1:Neurology_II	BMI_PGS	CKD	ALL	47763	0.110844	0.0197661	2.04951e-08	0.00648935	0.00207277	0.00174356	0.117333	0.0198602	3.46345e-09	FALSE
DNM3:Q9UQ16:OID31000:v1:Neurology_II	CKD_GWAS_signif	CKD	ALL	47763	0.149042	0.0199544	8.08242e-14	0.00684179	0.00204936	0.000842337	0.155884	0.0200433	7.32747e-15	FALSE
DNM3:Q9UQ16:OID31000:v1:Neurology_II	T2D_PGS	NASH	ALL	47763	0.196328	0.037744	1.97601e-07	0.00448354	0.00139052	0.00126253	0.200812	0.0377501	1.04046e-07	FALSE
DNM3:Q9UQ16:OID31000:v1:Neurology_II	BMI_PGS	NASH	ALL	47763	0.100112	0.0369699	0.0067701	0.00523009	0.00143505	0.000267876	0.105343	0.0369382	0.00434644	FALSE
DNM3:Q9UQ16:OID31000:v1:Neurology_II	T2D_PGS	T2D	EUR	44567	0.775617	0.0208074	0	0.00290498	0.0012799	0.0232268	0.778522	0.0208361	0	FALSE
DNM3:Q9UQ16:OID31000:v1:Neurology_II	CKD_PGS	T2D	EUR	44567	0.045039	0.0190004	0.0177679	0.00484652	0.00129868	0.000190047	0.0498855	0.0190213	0.00872575	FALSE
DNM3:Q9UQ16:OID31000:v1:Neurology_II	BMI_PGS	T2D	EUR	44567	0.180309	0.0186216	0	0.00426794	0.00126828	0.000765067	0.184577	0.0186596	0	FALSE
DNM3:Q9UQ16:OID31000:v1:Neurology_II	liver_lipid_pPS	T2D	EUR	44567	0.0640901	0.0191643	0.000825081	-0.00256612	0.00129042	0.0467467	0.061524	0.0191834	0.0013406	FALSE
DNM3:Q9UQ16:OID31000:v1:Neurology_II	T2D_PGS	CAD	EUR	44567	0.136104	0.0176098	1.08802e-14	0.00255798	0.000832296	0.0021163	0.138662	0.017638	3.77476e-15	FALSE
DNM3:Q9UQ16:OID31000:v1:Neurology_II	CKD_PGS	CAD	EUR	44567	0.0351747	0.0173307	0.0423953	0.00359688	0.000895916	5.95098e-05	0.0387716	0.0173468	0.0254121	FALSE
DNM3:Q9UQ16:OID31000:v1:Neurology_II	BMI_PGS	CAD	EUR	44567	0.0754097	0.0174874	1.61609e-05	0.00266669	0.000833621	0.00137942	0.0780764	0.0175053	8.18978e-06	FALSE
DNM3:Q9UQ16:OID31000:v1:Neurology_II	T2D_PGS	CKD	EUR	44567	0.188366	0.0209875	0	0.0085476	0.00214059	6.52137e-05	0.196914	0.0210952	0	FALSE
DNM3:Q9UQ16:OID31000:v1:Neurology_II	CKD_PGS	CKD	EUR	44567	0.241967	0.0205959	0	0.00880113	0.0021537	4.37902e-05	0.250768	0.0206756	0	FALSE
DNM3:Q9UQ16:OID31000:v1:Neurology_II	BMI_PGS	CKD	EUR	44567	0.114964	0.0205148	2.095e-08	0.00690669	0.0021196	0.00112011	0.121871	0.0206169	3.39579e-09	FALSE
DNM3:Q9UQ16:OID31000:v1:Neurology_II	CKD_GWAS_signif	CKD	EUR	44567	0.152113	0.0205957	1.51656e-13	0.00682964	0.00209545	0.00111699	0.158942	0.0206876	1.55431e-14	FALSE
DNM3:Q9UQ16:OID31000:v1:Neurology_II	T2D_PGS	NASH	EUR	44567	0.19106	0.0391908	1.08734e-06	0.00459695	0.00147926	0.00188615	0.195657	0.039179	5.91612e-07	FALSE
DNM3:Q9UQ16:OID31000:v1:Neurology_II	BMI_PGS	NASH	EUR	44567	0.0998348	0.0384841	0.00948164	0.00532911	0.00150962	0.000415407	0.105164	0.0384577	0.00624683	FALSE
DNMBP:Q6XZF7:OID20956:v1:Neurology	BMI_PGS	T2D	ALL	46883	-0.0398125	0.019604	0.0422718	-0.00257757	0.000783242	0.000998661	-0.0423901	0.019606	0.0306104	TRUE
DNMBP:Q6XZF7:OID20956:v1:Neurology	liver_lipid_pPS	T2D	ALL	46883	0.0603219	0.0191025	0.0015896	-0.00176261	0.000691222	0.0107728	0.0585593	0.0191034	0.00217384	TRUE
DNMBP:Q6XZF7:OID20956:v1:Neurology	CKD_PGS	CKD	ALL	46883	0.227951	0.0204364	0	0.00584094	0.0013939	2.78502e-05	0.233792	0.0204636	0	TRUE
DNMBP:Q6XZF7:OID20956:v1:Neurology	CKD_GWAS_signif	CKD	ALL	46883	0.155452	0.0204006	2.53131e-14	0.00608577	0.00139324	1.25345e-05	0.161537	0.0204528	2.88658e-15	TRUE
DNMBP:Q6XZF7:OID20956:v1:Neurology	liver_lipid_pPS	CKD	ALL	46883	0.0567788	0.0203699	0.00531354	-0.00368047	0.00137193	0.00730297	0.0530984	0.0204043	0.00925974	TRUE
DNMBP:Q6XZF7:OID20956:v1:Neurology	BMI_PGS	T2D	EUR	43799	-0.0599481	0.0207929	0.00393786	-0.00219391	0.000757512	0.00377707	-0.062142	0.0207949	0.00280514	TRUE
DNMBP:Q6XZF7:OID20956:v1:Neurology	CKD_GWAS_signif	T2D	EUR	43799	-0.0479558	0.020155	0.0173433	0.00333277	0.000906504	0.000236453	-0.044623	0.0201342	0.0266725	TRUE
DNMBP:Q6XZF7:OID20956:v1:Neurology	liver_lipid_pPS	T2D	EUR	43799	0.0642793	0.0202194	0.00147736	-0.00186079	0.000706251	0.00842013	0.0624186	0.0202202	0.00202229	TRUE
DNMBP:Q6XZF7:OID20956:v1:Neurology	CKD_PGS	CKD	EUR	43799	0.230174	0.0211429	0	0.00593367	0.00141378	2.70453e-05	0.236108	0.0211684	0	TRUE
DNMBP:Q6XZF7:OID20956:v1:Neurology	CKD_GWAS_signif	CKD	EUR	43799	0.158773	0.0211046	5.35127e-14	0.00621318	0.00141828	1.18257e-05	0.164986	0.0211564	6.21725e-15	TRUE
DNMBP:Q6XZF7:OID20956:v1:Neurology	liver_lipid_pPS	CKD	EUR	43799	0.0631633	0.0210731	0.00272351	-0.0036344	0.00137283	0.00811195	0.0595289	0.0211115	0.00480625	TRUE
DNMBP:Q6XZF7:OID20956:v1:Neurology	CAD_PGS	T2D	ALL	47116	0.115168	0.0180488	1.75983e-10	0.00212747	0.00105127	0.0430006	0.117296	0.0180691	8.49771e-11	FALSE
DNMBP:Q6XZF7:OID20956:v1:Neurology	CKD_PGS	T2D	ALL	47116	0.0368441	0.0179449	0.040055	0.00598604	0.00114371	1.65975e-07	0.0428301	0.0179551	0.0170603	FALSE
DNMBP:Q6XZF7:OID20956:v1:Neurology	liver_lipid_pPS	T2D	ALL	47116	0.0640362	0.0182402	0.00044689	-0.00226535	0.00105471	0.0317264	0.0617709	0.0182552	0.000715076	FALSE
DNMBP:Q6XZF7:OID20956:v1:Neurology	CKD_PGS	CAD	ALL	47116	0.0357587	0.0168182	0.0334873	0.00397558	0.000883476	6.79755e-06	0.0397343	0.0168099	0.0180913	FALSE
DNMBP:Q6XZF7:OID20956:v1:Neurology	T2D_PGS	CKD	ALL	47116	0.197667	0.0204603	0	0.0036572	0.0016214	0.0240972	0.201324	0.0205208	0	FALSE
DNMBP:Q6XZF7:OID20956:v1:Neurology	CKD_PGS	CKD	ALL	47116	0.23913	0.0200556	0	0.00799715	0.00166386	1.53675e-06	0.247127	0.0200926	0	FALSE
DNMBP:Q6XZF7:OID20956:v1:Neurology	CKD_GWAS_signif	CKD	ALL	47116	0.155626	0.0201627	1.17684e-14	0.0075112	0.00164854	5.20701e-06	0.163137	0.0202266	6.66134e-16	FALSE
DNMBP:Q6XZF7:OID20956:v1:Neurology	liver_lipid_pPS	CKD	ALL	47116	0.0605189	0.0201378	0.00265367	-0.00397729	0.00164401	0.0155524	0.0565416	0.0201921	0.00510731	FALSE
DNMBP:Q6XZF7:OID20956:v1:Neurology	T2D_PGS	NASH	ALL	47116	0.196163	0.0379496	2.35297e-07	0.00227803	0.000956254	0.0172077	0.198441	0.0379491	1.70294e-07	FALSE
DNMBP:Q6XZF7:OID20956:v1:Neurology	BMI_PGS	NASH	ALL	47116	0.0987367	0.0371273	0.00782787	0.0019129	0.000882685	0.0302242	0.10065	0.0371422	0.00673151	FALSE
DNMBP:Q6XZF7:OID20956:v1:Neurology	CKD_PGS	T2D	EUR	43981	0.0423297	0.0190582	0.0263462	0.00618622	0.00118225	1.67157e-07	0.0485159	0.0190585	0.0109082	FALSE
DNMBP:Q6XZF7:OID20956:v1:Neurology	liver_lipid_pPS	T2D	EUR	43981	0.0683388	0.0192789	0.000393	-0.00262419	0.0010754	0.0146795	0.0657146	0.0192938	0.000659217	FALSE
DNMBP:Q6XZF7:OID20956:v1:Neurology	CKD_PGS	CAD	EUR	43981	0.0334249	0.0173938	0.0546495	0.00421118	0.000932051	6.2371e-06	0.0376361	0.0173848	0.0303971	FALSE
DNMBP:Q6XZF7:OID20956:v1:Neurology	T2D_PGS	CKD	EUR	43981	0.195159	0.0211563	0	0.00355806	0.00165032	0.0310849	0.198717	0.0212142	0	FALSE
DNMBP:Q6XZF7:OID20956:v1:Neurology	CKD_PGS	CKD	EUR	43981	0.24222	0.0207369	0	0.00830592	0.0017091	1.17496e-06	0.250526	0.0207717	0	FALSE
DNMBP:Q6XZF7:OID20956:v1:Neurology	CKD_GWAS_signif	CKD	EUR	43981	0.159109	0.0208256	2.17604e-14	0.00775315	0.00169171	4.58309e-06	0.166862	0.020889	1.33227e-15	FALSE
DNMBP:Q6XZF7:OID20956:v1:Neurology	liver_lipid_pPS	CKD	EUR	43981	0.0671088	0.0208483	0.00128681	-0.00392916	0.00166897	0.0185605	0.0631796	0.0209091	0.0025142	FALSE
DNMBP:Q6XZF7:OID20956:v1:Neurology	T2D_PGS	NASH	EUR	43981	0.196388	0.0394353	6.35766e-07	0.00231976	0.00100797	0.0213688	0.198708	0.039422	4.64222e-07	FALSE
DNMBP:Q6XZF7:OID20956:v1:Neurology	BMI_PGS	NASH	EUR	43981	0.097074	0.0386521	0.0120226	0.00222436	0.000946258	0.0187385	0.0992983	0.0386647	0.010223	FALSE
DNPEP:Q9ULA0:OID31118:v1:Neurology_II	BMI_PGS	T2D	ALL	47497	-0.0433736	0.0194465	0.0257206	-0.00291183	0.000922059	0.00158878	-0.0462854	0.0194609	0.0173886	TRUE
DNPEP:Q9ULA0:OID31118:v1:Neurology_II	NASH_biomarker_GRS	T2D	ALL	47497	0.105613	0.0186678	1.53581e-08	0.00482991	0.00108988	9.35359e-06	0.110443	0.0186825	3.3881e-09	TRUE
DNPEP:Q9ULA0:OID31118:v1:Neurology_II	liver_lipid_pPS	T2D	ALL	47497	0.0580171	0.0189825	0.00224057	-0.00155851	0.000784593	0.0469898	0.0564586	0.0189968	0.00295857	TRUE
DNPEP:Q9ULA0:OID31118:v1:Neurology_II	BMI_PGS	NASH	ALL	47497	-0.085172	0.0392842	0.0301514	-0.00324172	0.00147139	0.0275826	-0.0884137	0.0392931	0.0244419	TRUE
DNPEP:Q9ULA0:OID31118:v1:Neurology_II	NASH_biomarker_GRS	NASH	ALL	47497	0.258296	0.0387446	2.61744e-11	0.00595522	0.00225175	0.0081761	0.264251	0.0388067	9.79861e-12	TRUE
DNPEP:Q9ULA0:OID31118:v1:Neurology_II	BMI_PGS	T2D	EUR	44357	-0.0608277	0.0206117	0.0031662	-0.00261341	0.000960421	0.00650626	-0.0634411	0.0206339	0.00210781	TRUE
DNPEP:Q9ULA0:OID31118:v1:Neurology_II	NASH_biomarker_GRS	T2D	EUR	44357	0.122297	0.0197117	5.49471e-10	0.00541393	0.00122802	1.04007e-05	0.127711	0.0197235	9.47762e-11	TRUE
DNPEP:Q9ULA0:OID31118:v1:Neurology_II	BMI_PGS	NASH	EUR	44357	-0.0953783	0.0411501	0.0204593	-0.00333368	0.00158538	0.0354857	-0.098712	0.0411528	0.0164547	TRUE
DNPEP:Q9ULA0:OID31118:v1:Neurology_II	NASH_biomarker_GRS	NASH	EUR	44357	0.266314	0.0404892	4.78693e-11	0.00688078	0.00247619	0.00545647	0.273195	0.0405886	1.68687e-11	TRUE
DNPEP:Q9ULA0:OID31118:v1:Neurology_II	T2D_PGS	T2D	ALL	47725	0.747077	0.0196859	0	0.00235872	0.001058	0.0257862	0.749436	0.0197127	0	FALSE
DNPEP:Q9ULA0:OID31118:v1:Neurology_II	NASH_biomarker_GRS	T2D	ALL	47725	0.0926242	0.017757	1.82624e-07	0.00572466	0.00117347	1.06941e-06	0.0983488	0.0177954	3.26436e-08	FALSE
DNPEP:Q9ULA0:OID31118:v1:Neurology_II	NASH_biomarker_GRS	NASH	ALL	47725	0.257442	0.0377294	8.89178e-12	0.00679188	0.00188968	0.000325399	0.264234	0.0378329	2.86393e-12	FALSE
DNPEP:Q9ULA0:OID31118:v1:Neurology_II	T2D_PGS	T2D	EUR	44534	0.775862	0.0209073	0	0.00251891	0.00114358	0.0276195	0.778381	0.020939	0	FALSE
DNPEP:Q9ULA0:OID31118:v1:Neurology_II	NASH_biomarker_GRS	T2D	EUR	44534	0.109122	0.0187356	5.73471e-09	0.006782	0.00130421	1.99193e-07	0.115904	0.0187741	6.67421e-10	FALSE
DNPEP:Q9ULA0:OID31118:v1:Neurology_II	T2D_PGS	NASH	EUR	44534	0.189907	0.0392948	1.34565e-06	0.00302474	0.00142277	0.0335077	0.192932	0.0393088	9.19596e-07	FALSE
DNPEP:Q9ULA0:OID31118:v1:Neurology_II	NASH_biomarker_GRS	NASH	EUR	44534	0.265596	0.0394637	1.69516e-11	0.00758645	0.00207433	0.000254887	0.273182	0.0396	5.25358e-12	FALSE
DNPH1:O43598:OID20744:v1:Inflammation	BMI_PGS	T2D	ALL	47343	-0.046775	0.0195489	0.0167238	-0.00176968	0.000651283	0.00658314	-0.0485447	0.0195535	0.0130404	TRUE
DNPH1:O43598:OID20744:v1:Inflammation	liver_lipid_pPS	T2D	ALL	47343	0.0532758	0.0190366	0.00513235	-0.00171349	0.000631037	0.00662039	0.0515623	0.0190459	0.00678391	TRUE
DNPH1:O43598:OID20744:v1:Inflammation	BMI_PGS	T2D	EUR	44243	-0.0629126	0.0207302	0.00240676	-0.00177493	0.000684459	0.00950902	-0.0646875	0.0207391	0.00181401	TRUE
DNPH1:O43598:OID20744:v1:Inflammation	liver_lipid_pPS	T2D	EUR	44243	0.058489	0.0201385	0.00368027	-0.00167615	0.00065108	0.0100409	0.0568129	0.0201432	0.00479575	TRUE
DNPH1:O43598:OID20744:v1:Inflammation	T2D_PGS	T2D	ALL	47574	0.747037	0.0197065	0	0.00145073	0.000654231	0.0265913	0.748488	0.0196935	0	FALSE
DNPH1:O43598:OID20744:v1:Inflammation	liver_lipid_pPS	T2D	ALL	47574	0.0568847	0.0182009	0.00177573	-0.00154006	0.000656402	0.0189655	0.0553447	0.0182136	0.00237643	FALSE
DNPH1:O43598:OID20744:v1:Inflammation	T2D_PGS	NASH	ALL	47574	0.194831	0.0376739	2.32195e-07	0.00173155	0.000873106	0.0473442	0.196563	0.0376614	1.79684e-07	FALSE
DNPH1:O43598:OID20744:v1:Inflammation	T2D_PGS	T2D	EUR	44424	0.775456	0.0209216	0	0.00147034	0.000671243	0.0284902	0.776926	0.0209093	0	FALSE
DNPH1:O43598:OID20744:v1:Inflammation	liver_lipid_pPS	T2D	EUR	44424	0.0613414	0.0192488	0.00143877	-0.00139352	0.000663002	0.0355676	0.0599478	0.0192562	0.00185086	FALSE
DNPH1:O43598:OID20744:v1:Inflammation	T2D_PGS	NASH	EUR	44424	0.192655	0.039144	8.57959e-07	0.00191792	0.00097435	0.0490208	0.194573	0.0391418	6.6618e-07	FALSE
DOK1:Q99704:OID31111:v1:Neurology_II	liver_lipid_pPS	T2D	ALL	47497	0.0582307	0.019022	0.00220427	-0.00171682	0.000742333	0.0207372	0.0565139	0.0190152	0.00295837	TRUE
DOK1:Q99704:OID31111:v1:Neurology_II	liver_lipid_pPS	CKD	ALL	47497	0.045363	0.0202198	0.0248654	0.00200341	0.000786143	0.0108216	0.0473664	0.0202157	0.019127	TRUE
DOK1:Q99704:OID31111:v1:Neurology_II	liver_lipid_pPS	T2D	EUR	44357	0.0626299	0.0201452	0.00187771	-0.00193864	0.00088325	0.028171	0.0606913	0.0201378	0.00257995	TRUE
DOK1:Q99704:OID31111:v1:Neurology_II	liver_lipid_pPS	CKD	EUR	44357	0.0495241	0.0209329	0.0179886	0.00216214	0.000857015	0.0116402	0.0516862	0.020931	0.0135355	TRUE
DOK1:Q99704:OID31111:v1:Neurology_II	liver_lipid_pPS	T2D	ALL	47725	0.0617362	0.0181647	0.000677083	-0.00147362	0.000536622	0.0060307	0.0602626	0.0181683	0.00091016	FALSE
DOK1:Q99704:OID31111:v1:Neurology_II	liver_lipid_pPS	CKD	ALL	47725	0.0502551	0.0200055	0.0120029	0.00122997	0.000609496	0.0435895	0.0514851	0.0200075	0.0100739	FALSE
DOK1:Q99704:OID31111:v1:Neurology_II	liver_lipid_pPS	T2D	EUR	44534	0.0659561	0.0192208	0.000600272	-0.00173492	0.000628569	0.00577813	0.0642212	0.0192239	0.000835701	FALSE
DOK1:Q99704:OID31111:v1:Neurology_II	liver_lipid_pPS	CKD	EUR	44534	0.0543599	0.0207288	0.00873059	0.00132992	0.000670039	0.0471624	0.0556898	0.0207327	0.00722932	FALSE
DOK2:O60496:OID20138:v1:Cardiometabolic	NASH_biomarker_GRS	T2D	ALL	47245	0.118319	0.0187254	2.63936e-10	-0.00151237	0.000623616	0.0153016	0.116806	0.0187367	4.54398e-10	TRUE
DOK2:O60496:OID20138:v1:Cardiometabolic	liver_lipid_pPS	T2D	ALL	47245	0.0570559	0.0190701	0.00277249	-0.0031235	0.000862109	0.000291106	0.0539324	0.0190701	0.00468228	TRUE
DOK2:O60496:OID20138:v1:Cardiometabolic	BMI_PGS	T2D	EUR	44150	-0.054599	0.0206673	0.0082464	-0.00140918	0.000623867	0.0238971	-0.0560082	0.020665	0.00672247	TRUE
DOK2:O60496:OID20138:v1:Cardiometabolic	NASH_biomarker_GRS	T2D	EUR	44150	0.134997	0.0197483	8.1517e-12	-0.00154821	0.000636404	0.0149845	0.133449	0.0197586	1.43867e-11	TRUE
DOK2:O60496:OID20138:v1:Cardiometabolic	liver_lipid_pPS	T2D	EUR	44150	0.0606567	0.0201939	0.00266706	-0.00337641	0.00098087	0.00057688	0.0572802	0.0201885	0.00455003	TRUE
DOK2:O60496:OID20138:v1:Cardiometabolic	liver_lipid_pPS	T2D	ALL	47474	0.0612407	0.0182125	0.000772223	-0.00294943	0.000790588	0.000190962	0.0582913	0.0182207	0.0013782	FALSE
DOK2:O60496:OID20138:v1:Cardiometabolic	NASH_biomarker_GRS	T2D	EUR	44328	0.121347	0.018793	1.06758e-10	-0.00138749	0.000660795	0.0357529	0.11996	0.0188065	1.7865e-10	FALSE
DOK2:O60496:OID20138:v1:Cardiometabolic	liver_lipid_pPS	T2D	EUR	44328	0.0648104	0.0192707	0.000770564	-0.00334152	0.000842261	7.26841e-05	0.0614688	0.0192741	0.0014267	FALSE
DPEP1:P16444:OID20897:v1:Neurology	beta_cell_pPS	CAD	ALL	46805	0.0525542	0.0170943	0.00210942	-0.00140647	0.00054838	0.0103246	0.0511477	0.0171075	0.00279166	TRUE
DPEP1:P16444:OID20897:v1:Neurology	beta_cell_pPS	CAD	EUR	43731	0.0516105	0.0176326	0.00342265	-0.00135035	0.000569721	0.0177787	0.0502601	0.0176456	0.0043953	TRUE
DPEP1:P16444:OID20897:v1:Neurology	liver_lipid_pPS	CKD	EUR	43731	0.0604218	0.0211099	0.00420653	-0.00124649	0.000610331	0.0411208	0.0591753	0.0211084	0.00505662	TRUE
DPEP1:P16444:OID20897:v1:Neurology	CKD_PGS	T2D	ALL	47038	0.0430339	0.0179907	0.0167567	0.00148045	0.000651871	0.0231426	0.0445144	0.0179957	0.0133756	FALSE
DPEP1:P16444:OID20897:v1:Neurology	BMI_PGS	T2D	ALL	47038	0.188118	0.0178962	0	0.00124442	0.000632287	0.0490537	0.189362	0.0179105	0	FALSE
DPEP1:P16444:OID20897:v1:Neurology	NASH_biomarker_GRS	T2D	ALL	47038	0.101402	0.0178486	1.33724e-08	-0.00177023	0.00067477	0.00870438	0.0996319	0.0178638	2.44293e-08	FALSE
DPEP1:P16444:OID20897:v1:Neurology	liver_lipid_pPS	T2D	ALL	47038	0.0635945	0.0182609	0.000496673	-0.00210275	0.000697616	0.00257667	0.0614917	0.0182702	0.000763566	FALSE
DPEP1:P16444:OID20897:v1:Neurology	beta_cell_pPS	T2D	ALL	47038	0.21448	0.0179523	0	-0.00224052	0.000721759	0.0019076	0.21224	0.0179547	0	FALSE
DPEP1:P16444:OID20897:v1:Neurology	CKD_PGS	CAD	ALL	47038	0.0373723	0.0168299	0.0263789	0.00143063	0.000629872	0.0231285	0.038803	0.0168395	0.0212067	FALSE
DPEP1:P16444:OID20897:v1:Neurology	beta_cell_pPS	CAD	ALL	47038	0.0514229	0.0169511	0.00241648	-0.00185622	0.000672682	0.00579017	0.0495667	0.0169714	0.00349364	FALSE
DPEP1:P16444:OID20897:v1:Neurology	CKD_PGS	CKD	ALL	47038	0.245689	0.0201119	0	0.00144394	0.000625966	0.021069	0.247133	0.0201268	0	FALSE
DPEP1:P16444:OID20897:v1:Neurology	CKD_GWAS_signif	CKD	ALL	47038	0.16187	0.0202529	1.33227e-15	0.00140098	0.000635993	0.027607	0.163271	0.0202586	6.66134e-16	FALSE
DPEP1:P16444:OID20897:v1:Neurology	liver_lipid_pPS	CKD	ALL	47038	0.0576534	0.0201798	0.00427685	-0.00154272	0.000657951	0.019041	0.0561106	0.0201861	0.00544147	FALSE
DPEP1:P16444:OID20897:v1:Neurology	CKD_PGS	T2D	EUR	43913	0.0478759	0.0190946	0.0121658	0.00185422	0.000678553	0.00628365	0.0497302	0.0190929	0.00919715	FALSE
DPEP1:P16444:OID20897:v1:Neurology	NASH_biomarker_GRS	T2D	EUR	43913	0.116557	0.0188174	5.86171e-10	-0.00160817	0.000667301	0.0159539	0.114949	0.0188284	1.02751e-09	FALSE
DPEP1:P16444:OID20897:v1:Neurology	liver_lipid_pPS	T2D	EUR	43913	0.0671838	0.0192897	0.00049606	-0.00218819	0.000710056	0.00205813	0.0649956	0.0192996	0.000757946	FALSE
DPEP1:P16444:OID20897:v1:Neurology	beta_cell_pPS	T2D	EUR	43913	0.219493	0.0190325	0	-0.00178567	0.000690701	0.00972922	0.217707	0.0190317	0	FALSE
DPEP1:P16444:OID20897:v1:Neurology	CKD_PGS	CAD	EUR	43913	0.0351738	0.0174042	0.0432801	0.00178418	0.00068361	0.00905589	0.036958	0.0174129	0.0338004	FALSE
DPEP1:P16444:OID20897:v1:Neurology	beta_cell_pPS	CAD	EUR	43913	0.0500579	0.0174922	0.00421349	-0.00175411	0.000696369	0.0117711	0.0483038	0.0175119	0.00580961	FALSE
DPEP1:P16444:OID20897:v1:Neurology	CKD_PGS	CKD	EUR	43913	0.248903	0.0207935	0	0.00168368	0.000702585	0.0165569	0.250586	0.0208093	0	FALSE
DPEP1:P16444:OID20897:v1:Neurology	CKD_GWAS_signif	CKD	EUR	43913	0.165041	0.0209045	2.88658e-15	0.00190126	0.000749994	0.0112437	0.166942	0.0209086	1.33227e-15	FALSE
DPEP1:P16444:OID20897:v1:Neurology	liver_lipid_pPS	CKD	EUR	43913	0.0642889	0.0208912	0.00208874	-0.00160531	0.000720081	0.0257912	0.0626836	0.0208962	0.00270199	FALSE
DPEP2:Q9H4A9:OID21305:v1:Oncology	T2D_PGS	CKD	ALL	47023	0.153522	0.0206267	9.85878e-14	-0.00190662	0.000738739	0.00985387	0.151616	0.0206342	2.01617e-13	TRUE
DPEP2:Q9H4A9:OID21305:v1:Oncology	CAD_PGS	CKD	ALL	47023	0.0519477	0.0203488	0.010684	-0.00201442	0.000748302	0.00710264	0.0499333	0.020348	0.0141289	TRUE
DPEP2:Q9H4A9:OID21305:v1:Oncology	T2D_GWAS_signif	CKD	ALL	47023	0.0479698	0.0202735	0.0179749	-0.00248128	0.000823346	0.00258117	0.0454886	0.0202793	0.0248899	TRUE
DPEP2:Q9H4A9:OID21305:v1:Oncology	liver_lipid_pPS	CKD	ALL	47023	0.0524812	0.0203863	0.0100432	0.00148049	0.000688538	0.0315394	0.0539617	0.0203845	0.00811643	TRUE
DPEP2:Q9H4A9:OID21305:v1:Oncology	T2D_PGS	CKD	EUR	43922	0.148371	0.0213473	3.64397e-12	-0.00218419	0.000808396	0.00689478	0.146187	0.0213556	7.62834e-12	TRUE
DPEP2:Q9H4A9:OID21305:v1:Oncology	CAD_PGS	CKD	EUR	43922	0.0551579	0.021002	0.00863128	-0.00207535	0.000792604	0.00883448	0.0530826	0.0210021	0.0114881	TRUE
DPEP2:Q9H4A9:OID21305:v1:Oncology	liver_lipid_pPS	CKD	EUR	43922	0.0574517	0.0210977	0.00646679	0.0014863	0.000725547	0.0405083	0.058938	0.0210974	0.00521219	TRUE
DPEP2:Q9H4A9:OID21305:v1:Oncology	T2D_PGS	CKD	ALL	47249	0.198217	0.0204628	0	-0.00168484	0.000715028	0.0184568	0.196532	0.020475	0	FALSE
DPEP2:Q9H4A9:OID21305:v1:Oncology	CAD_PGS	CKD	ALL	47249	0.0641231	0.0200463	0.00138025	-0.00212148	0.00075838	0.00515192	0.0620017	0.0200467	0.00198232	FALSE
DPEP2:Q9H4A9:OID21305:v1:Oncology	T2D_GWAS_signif	CKD	ALL	47249	0.0493071	0.0199718	0.0135554	-0.00267914	0.000837746	0.00138368	0.046628	0.0199804	0.0196124	FALSE
DPEP2:Q9H4A9:OID21305:v1:Oncology	liver_lipid_pPS	CKD	ALL	47249	0.0562133	0.0201537	0.00528327	0.00162147	0.000707709	0.021955	0.0578348	0.0201484	0.00409901	FALSE
DPEP2:Q9H4A9:OID21305:v1:Oncology	T2D_PGS	CKD	EUR	44099	0.196158	0.0211722	0	-0.00195191	0.000779119	0.0122354	0.194206	0.0211863	0	FALSE
DPEP2:Q9H4A9:OID21305:v1:Oncology	CAD_PGS	CKD	EUR	44099	0.067343	0.0206685	0.00112106	-0.00223364	0.000808934	0.00575869	0.0651094	0.0206704	0.00163332	FALSE
DPEP2:Q9H4A9:OID21305:v1:Oncology	liver_lipid_pPS	CKD	EUR	44099	0.0614192	0.0208708	0.00325226	0.00159599	0.000743445	0.0318131	0.0630152	0.0208664	0.0025283	FALSE
DPP10:Q8N608:OID20527:v1:Inflammation	NASH_biomarker_GRS	T2D	ALL	47194	0.10598	0.0186455	1.31649e-08	0.00879347	0.00163426	7.41996e-08	0.114773	0.0186787	8.01629e-10	TRUE
DPP10:Q8N608:OID20527:v1:Inflammation	liver_lipid_pPS	T2D	ALL	47194	0.0465968	0.0190251	0.0143163	0.00612798	0.00141653	1.51801e-05	0.0527248	0.0190532	0.00565323	TRUE
DPP10:Q8N608:OID20527:v1:Inflammation	CAD_GWAS_signif	CAD	ALL	47194	0.20854	0.0172578	0	-0.00101048	0.000470046	0.0315753	0.207529	0.0172595	0	TRUE
DPP10:Q8N608:OID20527:v1:Inflammation	NASH_biomarker_GRS	NASH	ALL	47194	0.252883	0.0388721	7.74296e-11	0.00694928	0.00232741	0.00282795	0.259832	0.0388867	2.36062e-11	TRUE
DPP10:Q8N608:OID20527:v1:Inflammation	NASH_biomarker_GRS	T2D	EUR	44087	0.12121	0.0196736	7.22512e-10	0.00935681	0.00176	1.05862e-07	0.130567	0.0197052	3.44871e-11	TRUE
DPP10:Q8N608:OID20527:v1:Inflammation	liver_lipid_pPS	T2D	EUR	44087	0.0512975	0.0201572	0.0109315	0.00640347	0.00150292	2.03799e-05	0.057701	0.0201769	0.00423963	TRUE
DPP10:Q8N608:OID20527:v1:Inflammation	CAD_GWAS_signif	CAD	EUR	44087	0.212795	0.0178137	0	-0.00108276	0.000510129	0.0337935	0.211712	0.0178148	0	TRUE
DPP10:Q8N608:OID20527:v1:Inflammation	NASH_biomarker_GRS	NASH	EUR	44087	0.260517	0.040554	1.32774e-10	0.00732941	0.00249921	0.0033604	0.267847	0.0405885	4.13747e-11	TRUE
DPP10:Q8N608:OID20527:v1:Inflammation	BMI_PGS	T2D	ALL	47423	0.189761	0.0177631	0	-0.00388295	0.000901538	1.65463e-05	0.185878	0.0177645	0	FALSE
DPP10:Q8N608:OID20527:v1:Inflammation	NASH_biomarker_GRS	T2D	ALL	47423	0.0985066	0.0177787	3.01266e-08	0.00231017	0.000754185	0.00219029	0.100817	0.0178096	1.50648e-08	FALSE
DPP10:Q8N608:OID20527:v1:Inflammation	BMI_GWAS_signif	T2D	ALL	47423	0.0959995	0.0176796	5.63676e-08	-0.00187767	0.000689665	0.0064774	0.0941218	0.0176899	1.0339e-07	FALSE
DPP10:Q8N608:OID20527:v1:Inflammation	liver_lipid_pPS	T2D	ALL	47423	0.0534986	0.0182271	0.00333422	0.00311941	0.000808789	0.000114838	0.056618	0.0182212	0.00188833	FALSE
DPP10:Q8N608:OID20527:v1:Inflammation	BMI_PGS	NASH	ALL	47423	0.113928	0.0368205	0.00197373	-0.0042554	0.00156562	0.00656726	0.109673	0.0368064	0.00288506	FALSE
DPP10:Q8N608:OID20527:v1:Inflammation	BMI_PGS	T2D	EUR	44266	0.189642	0.018697	0	-0.00395806	0.000947545	2.95161e-05	0.185684	0.0186967	0	FALSE
DPP10:Q8N608:OID20527:v1:Inflammation	NASH_biomarker_GRS	T2D	EUR	44266	0.114534	0.018725	9.55643e-10	0.00263765	0.000844464	0.00178739	0.117172	0.0187643	4.25437e-10	FALSE
DPP10:Q8N608:OID20527:v1:Inflammation	BMI_GWAS_signif	T2D	EUR	44266	0.0981521	0.0187088	1.55176e-07	-0.00180589	0.000740495	0.0147377	0.0963462	0.0187223	2.66003e-07	FALSE
DPP10:Q8N608:OID20527:v1:Inflammation	liver_lipid_pPS	T2D	EUR	44266	0.0580841	0.0192835	0.00259436	0.00338304	0.000887409	0.000137696	0.0614671	0.019275	0.00142787	FALSE
DPP10:Q8N608:OID20527:v1:Inflammation	BMI_PGS	CAD	EUR	44266	0.0775598	0.0175617	1.00348e-05	-0.00124507	0.000577723	0.0311519	0.0763147	0.0175627	1.3911e-05	FALSE
DPP10:Q8N608:OID20527:v1:Inflammation	BMI_PGS	NASH	EUR	44266	0.114873	0.03841	0.00278344	-0.0044208	0.00160247	0.0058024	0.110452	0.0383794	0.00400337	FALSE
DPP4:P27487:OID20406:v1:Cardiometabolic	NASH_biomarker_GRS	T2D	ALL	46342	0.107126	0.0189285	1.518e-08	0.00413088	0.00125231	0.000971702	0.111257	0.0188964	3.9149e-09	TRUE
DPP4:P27487:OID20406:v1:Cardiometabolic	liver_lipid_pPS	T2D	ALL	46342	0.0524231	0.0192474	0.00645647	0.00220583	0.000762441	0.00381444	0.054629	0.0192363	0.00451288	TRUE
DPP4:P27487:OID20406:v1:Cardiometabolic	T2D_PGS	CKD	ALL	46342	0.157413	0.0206819	2.70894e-14	0.0019439	0.00083092	0.0193121	0.159356	0.0206933	1.35447e-14	TRUE
DPP4:P27487:OID20406:v1:Cardiometabolic	liver_lipid_pPS	CKD	ALL	46342	0.0546938	0.0204012	0.00734218	-0.00373073	0.00106401	0.00045438	0.0509631	0.0204223	0.0125793	TRUE
DPP4:P27487:OID20406:v1:Cardiometabolic	NASH_biomarker_GRS	NASH	ALL	46342	0.243319	0.0388687	3.84937e-10	0.00942292	0.00301805	0.00179513	0.252742	0.0388146	7.4396e-11	TRUE
DPP4:P27487:OID20406:v1:Cardiometabolic	NASH_biomarker_GRS	T2D	EUR	43283	0.122739	0.0199619	7.81434e-10	0.00464452	0.00138106	0.000770946	0.127383	0.0199292	1.63963e-10	TRUE
DPP4:P27487:OID20406:v1:Cardiometabolic	liver_lipid_pPS	T2D	EUR	43283	0.0583452	0.0203837	0.00420519	0.00248813	0.000849286	0.00339316	0.0608333	0.0203732	0.00282699	TRUE
DPP4:P27487:OID20406:v1:Cardiometabolic	T2D_PGS	CKD	EUR	43283	0.151522	0.0213908	1.40554e-12	0.00191822	0.000854324	0.0247482	0.15344	0.0213999	7.49178e-13	TRUE
DPP4:P27487:OID20406:v1:Cardiometabolic	liver_lipid_pPS	CKD	EUR	43283	0.0589159	0.0211132	0.00526302	-0.00376675	0.00110541	0.000655463	0.0551491	0.021136	0.00907391	TRUE
DPP4:P27487:OID20406:v1:Cardiometabolic	NASH_biomarker_GRS	NASH	EUR	43283	0.249895	0.0405454	7.12243e-10	0.0096181	0.00322307	0.00284375	0.259513	0.0404972	1.47272e-10	TRUE
DPP4:P27487:OID20406:v1:Cardiometabolic	NASH_biomarker_GRS	T2D	ALL	46569	0.0968768	0.0179996	7.35986e-08	0.00222412	0.000852306	0.00906668	0.0991009	0.0179997	3.67739e-08	FALSE
DPP4:P27487:OID20406:v1:Cardiometabolic	liver_lipid_pPS	T2D	ALL	46569	0.0577254	0.0183865	0.00169208	0.00135027	0.000556812	0.0153082	0.0590757	0.0183783	0.00130708	FALSE
DPP4:P27487:OID20406:v1:Cardiometabolic	T2D_PGS	CKD	ALL	46569	0.199744	0.0205351	0	0.00293151	0.000942124	0.00186079	0.202675	0.0205419	0	FALSE
DPP4:P27487:OID20406:v1:Cardiometabolic	liver_lipid_pPS	CKD	ALL	46569	0.0586449	0.0201581	0.00362301	-0.00362375	0.00104348	0.000515131	0.0550211	0.0201883	0.00642247	FALSE
DPP4:P27487:OID20406:v1:Cardiometabolic	NASH_biomarker_GRS	NASH	ALL	46569	0.247488	0.0377165	5.31573e-11	0.00658258	0.00218262	0.00256217	0.254071	0.037753	1.69877e-11	FALSE
DPP4:P27487:OID20406:v1:Cardiometabolic	NASH_biomarker_GRS	T2D	EUR	43462	0.113018	0.0189617	2.51682e-09	0.00285835	0.000953753	0.00272694	0.115877	0.0189664	9.99035e-10	FALSE
DPP4:P27487:OID20406:v1:Cardiometabolic	liver_lipid_pPS	T2D	EUR	43462	0.0624104	0.0194584	0.00133954	0.00180769	0.000661764	0.00630223	0.0642181	0.01945	0.000961001	FALSE
DPP4:P27487:OID20406:v1:Cardiometabolic	T2D_PGS	CKD	EUR	43462	0.197007	0.0212286	0	0.00281521	0.000959792	0.00335548	0.199822	0.0212321	0	FALSE
DPP4:P27487:OID20406:v1:Cardiometabolic	liver_lipid_pPS	CKD	EUR	43462	0.062623	0.0208778	0.00270422	-0.00369028	0.0010793	0.000628185	0.0589327	0.0209072	0.00482076	FALSE
DPP4:P27487:OID20406:v1:Cardiometabolic	NASH_biomarker_GRS	NASH	EUR	43462	0.254315	0.0393653	1.04449e-10	0.00674931	0.00230163	0.00336344	0.261064	0.0394167	3.51568e-11	FALSE
DPP6:P42658:OID21354:v1:Oncology	T2D_PGS	T2D	ALL	47023	0.71512	0.0207869	0	0.00912507	0.0017107	9.60095e-08	0.724245	0.0208292	0	TRUE
DPP6:P42658:OID21354:v1:Oncology	BMI_PGS	T2D	ALL	47023	-0.0347394	0.0194616	0.0742574	-0.0043454	0.0016437	0.00820117	-0.0390848	0.0195401	0.0454747	TRUE
DPP6:P42658:OID21354:v1:Oncology	NASH_biomarker_GRS	T2D	ALL	47023	0.103088	0.0186573	3.28846e-08	0.00635911	0.00163203	9.76109e-05	0.109447	0.0187482	5.29171e-09	TRUE
DPP6:P42658:OID21354:v1:Oncology	T2D_GWAS_signif	T2D	ALL	47023	0.389096	0.0189662	0	0.00631664	0.00159148	7.21612e-05	0.395413	0.0190339	0	TRUE
DPP6:P42658:OID21354:v1:Oncology	liver_lipid_pPS	T2D	ALL	47023	0.0499942	0.0189871	0.00846173	0.00992591	0.00174709	1.33596e-08	0.0599202	0.0190614	0.00166919	TRUE
DPP6:P42658:OID21354:v1:Oncology	beta_cell_pPS	T2D	ALL	47023	0.235691	0.0188815	0	0.00497796	0.00155356	0.0013543	0.240669	0.0189493	0	TRUE
DPP6:P42658:OID21354:v1:Oncology	lipodystrophy_pPS	T2D	ALL	47023	0.171296	0.019313	0	0.00441491	0.00159988	0.00578839	0.175711	0.0193718	0	TRUE
DPP6:P42658:OID21354:v1:Oncology	T2D_PGS	T2D	EUR	43922	0.742783	0.0220753	0	0.00821091	0.00171351	1.65236e-06	0.750994	0.0221267	0	TRUE
DPP6:P42658:OID21354:v1:Oncology	BMI_PGS	T2D	EUR	43922	-0.0518864	0.0206269	0.0118871	-0.00520696	0.00168806	0.00203838	-0.0570934	0.0207083	0.00583301	TRUE
DPP6:P42658:OID21354:v1:Oncology	NASH_biomarker_GRS	T2D	EUR	43922	0.119156	0.0197137	1.50066e-09	0.00652129	0.00167508	9.89568e-05	0.125677	0.0197972	2.17803e-10	TRUE
DPP6:P42658:OID21354:v1:Oncology	T2D_GWAS_signif	T2D	EUR	43922	0.403121	0.0200755	0	0.00590948	0.00160213	0.000225573	0.40903	0.0201418	0	TRUE
DPP6:P42658:OID21354:v1:Oncology	liver_lipid_pPS	T2D	EUR	43922	0.0538718	0.0201109	0.00739008	0.00976271	0.00180232	6.06917e-08	0.0636345	0.020186	0.0016193	TRUE
DPP6:P42658:OID21354:v1:Oncology	beta_cell_pPS	T2D	EUR	43922	0.241417	0.0200404	0	0.00410918	0.00156267	0.00854867	0.245526	0.0201112	0	TRUE
DPP6:P42658:OID21354:v1:Oncology	T2D_PGS	T2D	ALL	47249	0.742144	0.0196626	0	0.00121094	0.000574112	0.0349237	0.743355	0.0196801	0	FALSE
DPP6:P42658:OID21354:v1:Oncology	CAD_PGS	T2D	ALL	47249	0.12414	0.0179975	5.28755e-12	-0.00148728	0.000605899	0.0141015	0.122653	0.0180102	9.74554e-12	FALSE
DPP6:P42658:OID21354:v1:Oncology	BMI_PGS	T2D	ALL	47249	0.197347	0.0178356	0	-0.00538095	0.00114876	2.81115e-06	0.191966	0.0178316	0	FALSE
DPP6:P42658:OID21354:v1:Oncology	NASH_biomarker_GRS	T2D	ALL	47249	0.0970639	0.0178091	5.03011e-08	0.00134716	0.000582414	0.0207196	0.0984111	0.0178392	3.45723e-08	FALSE
DPP6:P42658:OID21354:v1:Oncology	BMI_GWAS_signif	T2D	ALL	47249	0.1011	0.0178038	1.35819e-08	-0.00233802	0.000707394	0.000949384	0.0987622	0.0178083	2.92545e-08	FALSE
DPP6:P42658:OID21354:v1:Oncology	T2D_GWAS_signif	T2D	ALL	47249	0.351247	0.0178875	0	0.00209604	0.000691478	0.00243548	0.353343	0.0179009	0	FALSE
DPP6:P42658:OID21354:v1:Oncology	liver_lipid_pPS	T2D	ALL	47249	0.0607679	0.0182297	0.000857765	0.00365914	0.000942585	0.00010359	0.064427	0.0182296	0.000409009	FALSE
DPP6:P42658:OID21354:v1:Oncology	beta_cell_pPS	T2D	ALL	47249	0.210415	0.0179597	0	0.00210967	0.000680646	0.00193843	0.212525	0.0179729	0	FALSE
DPP6:P42658:OID21354:v1:Oncology	lipodystrophy_pPS	T2D	ALL	47249	0.143918	0.0185638	9.10383e-15	0.00147022	0.000608523	0.0156903	0.145388	0.018574	4.88498e-15	FALSE
DPP6:P42658:OID21354:v1:Oncology	T2D_PGS	CAD	ALL	47249	0.14119	0.0172243	2.22045e-16	-0.00140295	0.000514365	0.00638076	0.139787	0.0172316	4.44089e-16	FALSE
DPP6:P42658:OID21354:v1:Oncology	BMI_PGS	CAD	ALL	47249	0.0688652	0.0170083	5.14537e-05	0.00295711	0.00097086	0.00232013	0.0718223	0.0170015	2.39517e-05	FALSE
DPP6:P42658:OID21354:v1:Oncology	T2D_GWAS_signif	CAD	ALL	47249	0.0615864	0.0171501	0.000329372	-0.00169662	0.000582243	0.00356897	0.0598898	0.0171557	0.000481305	FALSE
DPP6:P42658:OID21354:v1:Oncology	beta_cell_pPS	CAD	ALL	47249	0.0549341	0.0169314	0.0011765	-0.00171942	0.00060165	0.00426524	0.0532146	0.0169366	0.00167806	FALSE
DPP6:P42658:OID21354:v1:Oncology	lipodystrophy_pPS	CAD	ALL	47249	0.0460736	0.0169026	0.00641395	-0.000990811	0.000453577	0.02893	0.0450828	0.0168989	0.00763499	FALSE
DPP6:P42658:OID21354:v1:Oncology	CAD_PGS	T2D	EUR	44099	0.129152	0.0190682	1.26017e-11	-0.00174292	0.000650236	0.00735245	0.127409	0.0190783	2.41915e-11	FALSE
DPP6:P42658:OID21354:v1:Oncology	BMI_PGS	T2D	EUR	44099	0.195684	0.0187824	0	-0.00517432	0.00120239	1.68226e-05	0.190509	0.0187818	0	FALSE
DPP6:P42658:OID21354:v1:Oncology	NASH_biomarker_GRS	T2D	EUR	44099	0.113913	0.0187917	1.34544e-09	0.00140383	0.000605267	0.0203754	0.115317	0.0188195	8.92667e-10	FALSE
DPP6:P42658:OID21354:v1:Oncology	BMI_GWAS_signif	T2D	EUR	44099	0.101055	0.0188363	8.0992e-08	-0.00202816	0.000687815	0.0031912	0.0990269	0.018842	1.47502e-07	FALSE
DPP6:P42658:OID21354:v1:Oncology	T2D_GWAS_signif	T2D	EUR	44099	0.360312	0.0188612	0	0.00185373	0.000679769	0.00639124	0.362166	0.0188752	0	FALSE
DPP6:P42658:OID21354:v1:Oncology	liver_lipid_pPS	T2D	EUR	44099	0.0638904	0.0192987	0.000930928	0.00365219	0.00102272	0.000355532	0.0675426	0.0192931	0.000463736	FALSE
DPP6:P42658:OID21354:v1:Oncology	beta_cell_pPS	T2D	EUR	44099	0.213346	0.0190517	0	0.00171373	0.000647038	0.00808322	0.21506	0.0190647	0	FALSE
DPP6:P42658:OID21354:v1:Oncology	T2D_PGS	CAD	EUR	44099	0.137726	0.0177397	8.21565e-15	-0.00114361	0.000482729	0.0178337	0.136582	0.0177472	1.39888e-14	FALSE
DPP6:P42658:OID21354:v1:Oncology	CAD_PGS	CAD	EUR	44099	0.328155	0.0180615	0	0.000905982	0.000440813	0.0398546	0.329061	0.0180591	0	FALSE
DPP6:P42658:OID21354:v1:Oncology	BMI_PGS	CAD	EUR	44099	0.0700281	0.0176101	6.99107e-05	0.00296331	0.00100939	0.00332765	0.0729914	0.0176047	3.38154e-05	FALSE
DPP6:P42658:OID21354:v1:Oncology	T2D_GWAS_signif	CAD	EUR	44099	0.0558938	0.0177368	0.00162555	-0.00166484	0.000595649	0.00518984	0.0542289	0.0177436	0.00224127	FALSE
DPP6:P42658:OID21354:v1:Oncology	beta_cell_pPS	CAD	EUR	44099	0.0530402	0.0174572	0.00237922	-0.00156704	0.000587494	0.00764549	0.0514731	0.0174652	0.00320678	FALSE
DPP6:P42658:OID21354:v1:Oncology	lipodystrophy_pPS	CAD	EUR	44099	0.0431901	0.0174224	0.0131752	-0.000876696	0.000446735	0.0497096	0.0423134	0.0174197	0.0151382	FALSE
DPP7:Q9UHL4:OID20142:v1:Cardiometabolic	NASH_biomarker_GRS	T2D	ALL	46868	0.107744	0.0187581	9.25297e-09	0.0109763	0.00163948	2.15659e-11	0.11872	0.018785	2.6164e-10	TRUE
DPP7:Q9UHL4:OID20142:v1:Cardiometabolic	NASH_biomarker_GRS	NASH	ALL	46868	0.240823	0.0389466	6.27283e-10	0.0178515	0.00323791	3.52249e-08	0.258675	0.0388499	2.77005e-11	TRUE
DPP7:Q9UHL4:OID20142:v1:Cardiometabolic	NASH_biomarker_GRS	T2D	EUR	43800	0.124588	0.0197981	3.11533e-10	0.0116016	0.00178709	8.4762e-11	0.13619	0.0198115	6.22991e-12	TRUE
DPP7:Q9UHL4:OID20142:v1:Cardiometabolic	BMI_PGS	NASH	EUR	43800	-0.0871134	0.0413235	0.0350239	-0.00456677	0.00231631	0.0486586	-0.0916801	0.0412727	0.0263288	TRUE
DPP7:Q9UHL4:OID20142:v1:Cardiometabolic	NASH_biomarker_GRS	NASH	EUR	43800	0.245534	0.0408234	1.80406e-09	0.0196004	0.00354968	3.35672e-08	0.265134	0.0406144	6.66169e-11	TRUE
DPP7:Q9UHL4:OID20142:v1:Cardiometabolic	NASH_biomarker_GRS	T2D	ALL	47096	0.0936813	0.0178345	1.49783e-07	0.0106981	0.00146955	3.34177e-13	0.104379	0.0178693	5.18089e-09	FALSE
DPP7:Q9UHL4:OID20142:v1:Cardiometabolic	T2D_PGS	NASH	ALL	47096	0.203062	0.0370186	4.12553e-08	0.00420876	0.00199879	0.0352341	0.207271	0.0370757	2.26464e-08	FALSE
DPP7:Q9UHL4:OID20142:v1:Cardiometabolic	NASH_biomarker_GRS	NASH	ALL	47096	0.242586	0.0377993	1.38308e-10	0.0162726	0.00273279	2.60747e-09	0.258859	0.037771	7.21267e-12	FALSE
DPP7:Q9UHL4:OID20142:v1:Cardiometabolic	NASH_biomarker_GRS	T2D	EUR	43977	0.110974	0.0187976	3.55537e-09	0.0114574	0.00157917	4.00791e-13	0.122432	0.0188224	7.79179e-11	FALSE
DPP7:Q9UHL4:OID20142:v1:Cardiometabolic	T2D_PGS	NASH	EUR	43977	0.200693	0.03841	1.74128e-07	0.00445324	0.00214056	0.0374881	0.205146	0.0384483	9.5208e-08	FALSE
DPP7:Q9UHL4:OID20142:v1:Cardiometabolic	NASH_biomarker_GRS	NASH	EUR	43977	0.248413	0.0396483	3.71876e-10	0.0177367	0.00296198	2.12277e-09	0.266149	0.0395498	1.70284e-11	FALSE
DPT:Q07507:OID20278:v1:Cardiometabolic	CKD_PGS	CKD	ALL	47811	0.203511	0.0200134	0	0.0328439	0.00387119	0	0.236355	0.020274	0	TRUE
DPT:Q07507:OID20278:v1:Cardiometabolic	CKD_GWAS_signif	CKD	ALL	47811	0.134045	0.0199165	1.69278e-11	0.0250906	0.00378793	3.50018e-11	0.159135	0.0203051	4.66294e-15	TRUE
DPT:Q07507:OID20278:v1:Cardiometabolic	CAD_GWAS_signif	CAD	EUR	44665	0.213881	0.0176343	0	-0.000978677	0.000470628	0.0375704	0.212902	0.0176448	0	TRUE
DPT:Q07507:OID20278:v1:Cardiometabolic	CKD_PGS	CKD	EUR	44665	0.207115	0.0206488	0	0.0308325	0.00396704	7.77156e-15	0.237947	0.0209451	0	TRUE
DPT:Q07507:OID20278:v1:Cardiometabolic	CKD_GWAS_signif	CKD	EUR	44665	0.136385	0.0205711	3.35845e-11	0.0252821	0.00389877	8.89473e-11	0.161667	0.0209791	1.28786e-14	TRUE
DPT:Q07507:OID20278:v1:Cardiometabolic	T2D_PGS	T2D	ALL	48046	0.737271	0.019525	0	0.00996408	0.00179966	3.08327e-08	0.747235	0.0195798	0	FALSE
DPT:Q07507:OID20278:v1:Cardiometabolic	CKD_PGS	T2D	ALL	48046	0.0211553	0.0178249	0.235292	0.0214728	0.0020923	0	0.0426281	0.0178602	0.0169976	FALSE
DPT:Q07507:OID20278:v1:Cardiometabolic	BMI_PGS	T2D	ALL	48046	0.15941	0.017704	0	0.0258861	0.00227905	0	0.185296	0.0177048	0	FALSE
DPT:Q07507:OID20278:v1:Cardiometabolic	NASH_biomarker_GRS	T2D	ALL	48046	0.096485	0.0175792	4.05154e-08	0.00397934	0.00173857	0.0220878	0.100464	0.0176594	1.27788e-08	FALSE
DPT:Q07507:OID20278:v1:Cardiometabolic	BMI_GWAS_signif	T2D	ALL	48046	0.0802316	0.0175478	4.82693e-06	0.0110946	0.00183541	1.4966e-09	0.0913262	0.0175879	2.07441e-07	FALSE
DPT:Q07507:OID20278:v1:Cardiometabolic	obesity_pPS	T2D	ALL	48046	0.0777922	0.0176706	1.07077e-05	0.0052623	0.00174588	0.00257716	0.0830545	0.0177434	2.85677e-06	FALSE
DPT:Q07507:OID20278:v1:Cardiometabolic	liver_lipid_pPS	T2D	ALL	48046	0.0516047	0.0180418	0.0042325	0.00460931	0.00172986	0.00770911	0.056214	0.0180899	0.00188685	FALSE
DPT:Q07507:OID20278:v1:Cardiometabolic	proinsulin_pPS	T2D	ALL	48046	0.083087	0.0187822	9.70196e-06	-0.00607831	0.00179394	0.000703428	0.0770086	0.018865	4.46307e-05	FALSE
DPT:Q07507:OID20278:v1:Cardiometabolic	T2D_PGS	CAD	ALL	48046	0.135433	0.0170732	2.22045e-15	0.00722298	0.00124556	6.67095e-09	0.142656	0.0170755	0	FALSE
DPT:Q07507:OID20278:v1:Cardiometabolic	CKD_PGS	CAD	ALL	48046	0.0281058	0.0167192	0.0927539	0.012107	0.00155929	8.21565e-15	0.0402127	0.0166878	0.0159652	FALSE
DPT:Q07507:OID20278:v1:Cardiometabolic	BMI_PGS	CAD	ALL	48046	0.0585299	0.0169119	0.000538417	0.0153826	0.0018983	4.44089e-16	0.0739125	0.0168464	1.14689e-05	FALSE
DPT:Q07507:OID20278:v1:Cardiometabolic	T2D_PGS	CKD	ALL	48046	0.165989	0.0196855	0	0.0370222	0.00458609	6.66134e-16	0.203011	0.0202363	0	FALSE
DPT:Q07507:OID20278:v1:Cardiometabolic	CKD_PGS	CKD	ALL	48046	0.20121	0.0195547	0	0.048044	0.0045136	0	0.249254	0.0199249	0	FALSE
DPT:Q07507:OID20278:v1:Cardiometabolic	BMI_PGS	CKD	ALL	48046	0.0546651	0.0192476	0.00450985	0.061799	0.00479232	0	0.116464	0.0197231	3.52707e-09	FALSE
DPT:Q07507:OID20278:v1:Cardiometabolic	BMI_GWAS_signif	CKD	ALL	48046	0.0310751	0.0192407	0.106295	0.0227574	0.00448177	3.81905e-07	0.0538325	0.0198309	0.00663595	FALSE
DPT:Q07507:OID20278:v1:Cardiometabolic	CKD_GWAS_signif	CKD	ALL	48046	0.129301	0.0194986	3.32778e-11	0.0316498	0.00441566	7.63167e-13	0.160951	0.0200536	1.11022e-15	FALSE
DPT:Q07507:OID20278:v1:Cardiometabolic	T2D_PGS	NASH	ALL	48046	0.189698	0.0374102	3.96231e-07	0.0138294	0.00267549	2.35474e-07	0.203528	0.0372933	4.82904e-08	FALSE
DPT:Q07507:OID20278:v1:Cardiometabolic	BMI_PGS	NASH	ALL	48046	0.0909468	0.0365089	0.0127352	0.0251539	0.00414221	1.25863e-09	0.116101	0.0364857	0.00146218	FALSE
DPT:Q07507:OID20278:v1:Cardiometabolic	NASH_biomarker_GRS	NASH	ALL	48046	0.247689	0.037675	4.88625e-11	0.00511473	0.00174868	0.00344549	0.252804	0.0377178	2.04867e-11	FALSE
DPT:Q07507:OID20278:v1:Cardiometabolic	proinsulin_pPS	NASH	ALL	48046	-0.0819477	0.0373889	0.0283966	-0.00477636	0.00175272	0.00642784	-0.086724	0.0374093	0.0204358	FALSE
DPT:Q07507:OID20278:v1:Cardiometabolic	T2D_PGS	T2D	EUR	44848	0.766306	0.0207352	0	0.0108832	0.00193834	1.96905e-08	0.777189	0.0208009	0	FALSE
DPT:Q07507:OID20278:v1:Cardiometabolic	CKD_PGS	T2D	EUR	44848	0.0268554	0.0189209	0.155796	0.021799	0.00221156	0	0.0486544	0.0189717	0.0103301	FALSE
DPT:Q07507:OID20278:v1:Cardiometabolic	BMI_PGS	T2D	EUR	44848	0.156655	0.0186435	0	0.0273926	0.00247204	0	0.184048	0.0186344	0	FALSE
DPT:Q07507:OID20278:v1:Cardiometabolic	NASH_biomarker_GRS	T2D	EUR	44848	0.112684	0.0185024	1.12722e-09	0.00490242	0.00187231	0.00883504	0.117587	0.0185904	2.5298e-10	FALSE
DPT:Q07507:OID20278:v1:Cardiometabolic	BMI_GWAS_signif	T2D	EUR	44848	0.0812611	0.01857	1.20915e-05	0.0110085	0.00195721	1.85967e-08	0.0922696	0.0186281	7.29872e-07	FALSE
DPT:Q07507:OID20278:v1:Cardiometabolic	obesity_pPS	T2D	EUR	44848	0.080474	0.0186966	1.67585e-05	0.00484422	0.00187273	0.00968968	0.0853183	0.0187803	5.54701e-06	FALSE
DPT:Q07507:OID20278:v1:Cardiometabolic	liver_lipid_pPS	T2D	EUR	44848	0.0540347	0.0190603	0.00458351	0.00610294	0.0018742	0.00112875	0.0601376	0.0191173	0.00165678	FALSE
DPT:Q07507:OID20278:v1:Cardiometabolic	proinsulin_pPS	T2D	EUR	44848	0.0905858	0.0199116	5.37999e-06	-0.00580449	0.00192504	0.00256763	0.0847813	0.0200059	2.25704e-05	FALSE
DPT:Q07507:OID20278:v1:Cardiometabolic	T2D_PGS	CAD	EUR	44848	0.132804	0.0175771	4.17444e-14	0.00685764	0.00124363	3.50338e-08	0.139662	0.017581	1.9984e-15	FALSE
DPT:Q07507:OID20278:v1:Cardiometabolic	CKD_PGS	CAD	EUR	44848	0.0265394	0.0172934	0.124869	0.0112669	0.00155981	5.07594e-13	0.0378063	0.0172562	0.0284605	FALSE
DPT:Q07507:OID20278:v1:Cardiometabolic	BMI_PGS	CAD	EUR	44848	0.0597957	0.0175224	0.000643605	0.0143728	0.00192225	7.59393e-14	0.0741685	0.0174467	2.12687e-05	FALSE
DPT:Q07507:OID20278:v1:Cardiometabolic	T2D_PGS	CKD	EUR	44848	0.162009	0.0203898	1.9984e-15	0.0379328	0.00477101	1.77636e-15	0.199942	0.0209426	0	FALSE
DPT:Q07507:OID20278:v1:Cardiometabolic	CKD_PGS	CKD	EUR	44848	0.205813	0.020157	0	0.0461288	0.00467516	0	0.251942	0.0205748	0	FALSE
DPT:Q07507:OID20278:v1:Cardiometabolic	BMI_PGS	CKD	EUR	44848	0.0595214	0.0199525	0.00285297	0.0622809	0.00500853	0	0.121802	0.0204514	2.5895e-09	FALSE
DPT:Q07507:OID20278:v1:Cardiometabolic	BMI_GWAS_signif	CKD	EUR	44848	0.0277951	0.0199109	0.162723	0.0221317	0.0046463	1.90459e-06	0.0499268	0.0205377	0.0150576	FALSE
DPT:Q07507:OID20278:v1:Cardiometabolic	CKD_GWAS_signif	CKD	EUR	44848	0.131468	0.0201083	6.23404e-11	0.0323245	0.00459136	1.91847e-12	0.163793	0.0206925	2.44249e-15	FALSE
DPT:Q07507:OID20278:v1:Cardiometabolic	liver_lipid_pPS	CKD	EUR	44848	0.0491675	0.0200208	0.0140563	0.0103248	0.00456143	0.0236049	0.0594923	0.0205725	0.00383002	FALSE
DPT:Q07507:OID20278:v1:Cardiometabolic	T2D_PGS	NASH	EUR	44848	0.187352	0.0389213	1.48224e-06	0.0147067	0.00292682	5.03921e-07	0.202059	0.038744	1.83579e-07	FALSE
DPT:Q07507:OID20278:v1:Cardiometabolic	BMI_PGS	NASH	EUR	44848	0.0904686	0.038087	0.017534	0.0261927	0.00445458	4.1041e-09	0.116661	0.0380187	0.00215121	FALSE
DPT:Q07507:OID20278:v1:Cardiometabolic	NASH_biomarker_GRS	NASH	EUR	44848	0.253829	0.0393672	1.13535e-10	0.00521694	0.00184197	0.00462206	0.259046	0.0394198	4.98201e-11	FALSE
DPT:Q07507:OID20278:v1:Cardiometabolic	obesity_pPS	NASH	EUR	44848	0.0693347	0.0386666	0.07295	0.0067294	0.00195193	0.000565665	0.0760641	0.0386361	0.0489837	FALSE
DPT:Q07507:OID20278:v1:Cardiometabolic	proinsulin_pPS	NASH	EUR	44848	-0.0731749	0.0386693	0.0584477	-0.00439749	0.00179481	0.0142809	-0.0775724	0.0387235	0.0451519	FALSE
DPY30:Q9C005:OID21410:v1:Oncology	T2D_PGS	T2D	ALL	47481	0.723418	0.0208246	0	0.00375128	0.00163471	0.0217461	0.727169	0.0208661	0	TRUE
DPY30:Q9C005:OID21410:v1:Oncology	CAD_PGS	T2D	ALL	47481	0.112935	0.018941	2.4847e-09	0.0041296	0.0015912	0.00945128	0.117064	0.0189867	7.02125e-10	TRUE
DPY30:Q9C005:OID21410:v1:Oncology	BMI_PGS	T2D	ALL	47481	-0.039501	0.019464	0.0424139	-0.00779718	0.0017121	5.2594e-06	-0.0472982	0.0195176	0.0153778	TRUE
DPY30:Q9C005:OID21410:v1:Oncology	NASH_biomarker_GRS	T2D	ALL	47481	0.105363	0.0185679	1.39112e-08	0.00328171	0.00160112	0.0404003	0.108645	0.018649	5.68499e-09	TRUE
DPY30:Q9C005:OID21410:v1:Oncology	liver_lipid_pPS	T2D	ALL	47481	0.0600205	0.0189354	0.00152567	-0.00574274	0.00163676	0.000450454	0.0542777	0.0189967	0.00427382	TRUE
DPY30:Q9C005:OID21410:v1:Oncology	T2D_PGS	CAD	ALL	47481	0.106735	0.0172458	6.05232e-10	0.00281358	0.000916894	0.00215063	0.109549	0.0172595	2.19315e-10	TRUE
DPY30:Q9C005:OID21410:v1:Oncology	CAD_PGS	CAD	ALL	47481	0.324068	0.017525	0	0.00264663	0.00089238	0.00301885	0.326715	0.0175289	0	TRUE
DPY30:Q9C005:OID21410:v1:Oncology	T2D_PGS	CKD	ALL	47481	0.152393	0.0203921	7.83817e-14	0.00816266	0.00239497	0.0006538	0.160556	0.0204915	4.66294e-15	TRUE
DPY30:Q9C005:OID21410:v1:Oncology	CAD_PGS	CKD	ALL	47481	0.0454109	0.0202887	0.0252053	0.005877	0.00233716	0.0119171	0.0512879	0.0203866	0.0118772	TRUE
DPY30:Q9C005:OID21410:v1:Oncology	CKD_PGS	CKD	ALL	47481	0.227052	0.0201902	0	0.0130349	0.00240615	6.04911e-08	0.240087	0.0203	0	TRUE
DPY30:Q9C005:OID21410:v1:Oncology	CKD_GWAS_signif	CKD	ALL	47481	0.151798	0.020189	5.52891e-14	0.00932293	0.00235558	7.56401e-05	0.161121	0.0203329	2.22045e-15	TRUE
DPY30:Q9C005:OID21410:v1:Oncology	liver_lipid_pPS	CKD	ALL	47481	0.0644962	0.0201316	0.0013566	-0.00846511	0.00237137	0.000357373	0.0560311	0.020226	0.00560137	TRUE
DPY30:Q9C005:OID21410:v1:Oncology	T2D_PGS	NASH	ALL	47481	0.123325	0.0381751	0.0012357	0.00457159	0.00179372	0.0108138	0.127897	0.0382058	0.000815235	TRUE
DPY30:Q9C005:OID21410:v1:Oncology	BMI_PGS	NASH	ALL	47481	-0.0771529	0.0392018	0.0490567	-0.00834247	0.00204773	4.62086e-05	-0.0854954	0.0391443	0.0289541	TRUE
DPY30:Q9C005:OID21410:v1:Oncology	BMI_GWAS_signif	NASH	ALL	47481	-0.118194	0.0379093	0.00182206	-0.00388449	0.00170252	0.0225121	-0.122078	0.0378989	0.00127674	TRUE
DPY30:Q9C005:OID21410:v1:Oncology	CAD_PGS	T2D	EUR	44346	0.116676	0.0200695	6.11411e-09	0.00435202	0.00167575	0.00940256	0.121028	0.0201188	1.7913e-09	TRUE
DPY30:Q9C005:OID21410:v1:Oncology	BMI_PGS	T2D	EUR	44346	-0.0555609	0.0206489	0.00712931	-0.00830083	0.001793	3.66414e-06	-0.0638617	0.0207082	0.00204322	TRUE
DPY30:Q9C005:OID21410:v1:Oncology	CKD_GWAS_signif	T2D	EUR	44346	-0.0521164	0.0199692	0.0090584	0.00711415	0.00173719	4.21784e-05	-0.0450022	0.0200377	0.0247119	TRUE
DPY30:Q9C005:OID21410:v1:Oncology	liver_lipid_pPS	T2D	EUR	44346	0.0646089	0.0200719	0.00128699	-0.00709703	0.00174639	4.82753e-05	0.0575118	0.0201354	0.00428675	TRUE
DPY30:Q9C005:OID21410:v1:Oncology	T2D_PGS	CAD	EUR	44346	0.102689	0.0177615	7.40142e-09	0.00295746	0.00097616	0.00244803	0.105646	0.0177763	2.79694e-09	TRUE
DPY30:Q9C005:OID21410:v1:Oncology	CAD_PGS	CAD	EUR	44346	0.325805	0.0181242	0	0.00280547	0.000952597	0.00322872	0.32861	0.0181253	0	TRUE
DPY30:Q9C005:OID21410:v1:Oncology	T2D_PGS	CKD	EUR	44346	0.146432	0.0211115	4.03078e-12	0.00794885	0.00245334	0.00119528	0.15438	0.0212114	3.38396e-13	TRUE
DPY30:Q9C005:OID21410:v1:Oncology	CAD_PGS	CKD	EUR	44346	0.0484542	0.0209434	0.0206907	0.00529271	0.00239748	0.0272708	0.0537469	0.0210389	0.0106296	TRUE
DPY30:Q9C005:OID21410:v1:Oncology	CKD_PGS	CKD	EUR	44346	0.227882	0.0208901	0	0.0129115	0.00246308	1.58837e-07	0.240793	0.0210052	0	TRUE
DPY30:Q9C005:OID21410:v1:Oncology	CKD_GWAS_signif	CKD	EUR	44346	0.15356	0.0208863	1.94955e-13	0.01006	0.00242559	3.36219e-05	0.16362	0.0210419	7.54952e-15	TRUE
DPY30:Q9C005:OID21410:v1:Oncology	liver_lipid_pPS	CKD	EUR	44346	0.0701645	0.0208618	0.000770159	-0.00910023	0.00244237	0.000194556	0.0610643	0.0209511	0.00356138	TRUE
DPY30:Q9C005:OID21410:v1:Oncology	T2D_PGS	NASH	EUR	44346	0.113666	0.039809	0.00429971	0.00445813	0.00191288	0.019775	0.118125	0.0398306	0.00302022	TRUE
DPY30:Q9C005:OID21410:v1:Oncology	BMI_PGS	NASH	EUR	44346	-0.0868117	0.041163	0.0349467	-0.00914046	0.00221788	3.7682e-05	-0.0959522	0.04109	0.0195344	TRUE
DPY30:Q9C005:OID21410:v1:Oncology	BMI_GWAS_signif	NASH	EUR	44346	-0.126545	0.0393437	0.00129816	-0.00452003	0.00184993	0.0145518	-0.131065	0.0393365	0.000862616	TRUE
DPY30:Q9C005:OID21410:v1:Oncology	T2D_PGS	T2D	ALL	47712	0.730736	0.0196124	0	0.0150077	0.00237849	2.79461e-10	0.745743	0.01968	0	FALSE
DPY30:Q9C005:OID21410:v1:Oncology	CAD_PGS	T2D	ALL	47712	0.113907	0.0178761	1.86521e-10	0.00941931	0.00234186	5.76696e-05	0.123327	0.0179812	6.95155e-12	FALSE
DPY30:Q9C005:OID21410:v1:Oncology	CKD_PGS	T2D	ALL	47712	0.0283182	0.0178203	0.112037	0.0170112	0.00242268	2.19269e-12	0.0453295	0.0179081	0.0113666	FALSE
DPY30:Q9C005:OID21410:v1:Oncology	BMI_PGS	T2D	ALL	47712	0.170775	0.0177177	0	0.0139473	0.00235021	2.94773e-09	0.184723	0.0178295	0	FALSE
DPY30:Q9C005:OID21410:v1:Oncology	liver_lipid_pPS	T2D	ALL	47712	0.0643292	0.0180025	0.000352456	-0.0060315	0.00233994	0.00994794	0.0582977	0.0181063	0.00128303	FALSE
DPY30:Q9C005:OID21410:v1:Oncology	T2D_PGS	CAD	ALL	47712	0.130966	0.0170517	1.57652e-14	0.00912705	0.00139839	6.71669e-11	0.140093	0.0170705	2.22045e-16	FALSE
DPY30:Q9C005:OID21410:v1:Oncology	CAD_PGS	CAD	ALL	47712	0.321451	0.0173439	0	0.00467798	0.00124635	0.000174493	0.326129	0.0173594	0	FALSE
DPY30:Q9C005:OID21410:v1:Oncology	CKD_PGS	CAD	ALL	47712	0.0309249	0.0166957	0.0639863	0.00870708	0.00139419	4.23107e-10	0.039632	0.016711	0.0177108	FALSE
DPY30:Q9C005:OID21410:v1:Oncology	BMI_PGS	CAD	ALL	47712	0.069067	0.0168783	4.2757e-05	0.00757368	0.00132667	1.13784e-08	0.0766407	0.0169191	5.90313e-06	FALSE
DPY30:Q9C005:OID21410:v1:Oncology	T2D_PGS	CKD	ALL	47712	0.183159	0.0201328	0	0.0212382	0.00301056	1.7315e-12	0.204397	0.0202933	0	FALSE
DPY30:Q9C005:OID21410:v1:Oncology	CAD_PGS	CKD	ALL	47712	0.0529808	0.0199449	0.00789909	0.0101643	0.00290315	0.000463283	0.0631451	0.0201033	0.00168356	FALSE
DPY30:Q9C005:OID21410:v1:Oncology	CKD_PGS	CKD	ALL	47712	0.232578	0.0197926	0	0.020751	0.002969	2.76401e-12	0.253329	0.0199411	0	FALSE
DPY30:Q9C005:OID21410:v1:Oncology	BMI_PGS	CKD	ALL	47712	0.103781	0.0196904	1.35962e-07	0.0152993	0.00286601	9.38852e-08	0.11908	0.0199024	2.18782e-09	FALSE
DPY30:Q9C005:OID21410:v1:Oncology	CKD_GWAS_signif	CKD	ALL	47712	0.150237	0.019897	4.32987e-14	0.0126502	0.00290476	1.33063e-05	0.162887	0.0200954	4.44089e-16	FALSE
DPY30:Q9C005:OID21410:v1:Oncology	liver_lipid_pPS	CKD	ALL	47712	0.0679242	0.0198179	0.000609338	-0.00833645	0.00287969	0.00379263	0.0595878	0.0199758	0.00285445	FALSE
DPY30:Q9C005:OID21410:v1:Oncology	T2D_PGS	NASH	ALL	47712	0.180822	0.0373527	1.2922e-06	0.0190355	0.00284867	2.35285e-11	0.199858	0.0373339	8.63865e-08	FALSE
DPY30:Q9C005:OID21410:v1:Oncology	CAD_PGS	NASH	ALL	47712	0.0720921	0.0369855	0.0512717	0.00823841	0.00245054	0.00077415	0.0803305	0.0370011	0.0299289	FALSE
DPY30:Q9C005:OID21410:v1:Oncology	BMI_PGS	NASH	ALL	47712	0.0935225	0.0366974	0.0108194	0.0149046	0.00261775	1.24329e-08	0.108427	0.036804	0.00321838	FALSE
DPY30:Q9C005:OID21410:v1:Oncology	T2D_GWAS_signif	NASH	ALL	47712	0.0729335	0.0363402	0.0447534	0.00565659	0.00242693	0.0197661	0.0785901	0.0363514	0.0306217	FALSE
DPY30:Q9C005:OID21410:v1:Oncology	T2D_PGS	T2D	EUR	44526	0.760034	0.0208383	0	0.0151984	0.00250493	1.29994e-09	0.775233	0.0209106	0	FALSE
DPY30:Q9C005:OID21410:v1:Oncology	CAD_PGS	T2D	EUR	44526	0.119401	0.018956	2.99911e-10	0.00949562	0.00247278	0.000123003	0.128896	0.0190688	1.38434e-11	FALSE
DPY30:Q9C005:OID21410:v1:Oncology	CKD_PGS	T2D	EUR	44526	0.0347001	0.0189652	0.0672992	0.0177256	0.00255347	3.87224e-12	0.0524257	0.0190501	0.00592349	FALSE
DPY30:Q9C005:OID21410:v1:Oncology	BMI_PGS	T2D	EUR	44526	0.169852	0.0186655	0	0.0143974	0.00246537	5.22459e-09	0.18425	0.0187835	0	FALSE
DPY30:Q9C005:OID21410:v1:Oncology	liver_lipid_pPS	T2D	EUR	44526	0.068745	0.0190696	0.000312204	-0.00780121	0.00247737	0.00163839	0.0609438	0.0191745	0.00148103	FALSE
DPY30:Q9C005:OID21410:v1:Oncology	T2D_PGS	CAD	EUR	44526	0.126597	0.0175647	5.69989e-13	0.00964629	0.00148544	8.36409e-11	0.136243	0.0175865	9.32587e-15	FALSE
DPY30:Q9C005:OID21410:v1:Oncology	CAD_PGS	CAD	EUR	44526	0.323898	0.0179453	0	0.0048104	0.00132272	0.000276098	0.328708	0.0179598	0	FALSE
DPY30:Q9C005:OID21410:v1:Oncology	CKD_PGS	CAD	EUR	44526	0.0278153	0.0172653	0.107168	0.00923931	0.00147766	4.03492e-10	0.0370546	0.0172862	0.0320649	FALSE
DPY30:Q9C005:OID21410:v1:Oncology	BMI_PGS	CAD	EUR	44526	0.0700282	0.0174908	6.23553e-05	0.00774139	0.0013959	2.92604e-08	0.0777695	0.0175321	9.17129e-06	FALSE
DPY30:Q9C005:OID21410:v1:Oncology	T2D_PGS	CKD	EUR	44526	0.179891	0.0208342	0	0.0214862	0.00313235	6.91225e-12	0.201377	0.0210031	0	FALSE
DPY30:Q9C005:OID21410:v1:Oncology	CAD_PGS	CKD	EUR	44526	0.0563567	0.0205735	0.00615727	0.00933784	0.00302062	0.00199238	0.0656945	0.0207335	0.00153212	FALSE
DPY30:Q9C005:OID21410:v1:Oncology	CKD_PGS	CKD	EUR	44526	0.234346	0.0204646	0	0.0208008	0.0030848	1.5516e-11	0.255147	0.0206223	0	FALSE
DPY30:Q9C005:OID21410:v1:Oncology	BMI_PGS	CKD	EUR	44526	0.109799	0.0204328	7.71651e-08	0.0155289	0.00297888	1.85796e-07	0.125327	0.0206628	1.31641e-09	FALSE
DPY30:Q9C005:OID21410:v1:Oncology	CKD_GWAS_signif	CKD	EUR	44526	0.151773	0.0205501	1.51879e-13	0.013693	0.00302514	5.9997e-06	0.165466	0.0207614	1.55431e-15	FALSE
DPY30:Q9C005:OID21410:v1:Oncology	liver_lipid_pPS	CKD	EUR	44526	0.073565	0.0205378	0.000341067	-0.00899794	0.00299802	0.0026883	0.0645671	0.0206975	0.00181121	FALSE
DPY30:Q9C005:OID21410:v1:Oncology	T2D_PGS	NASH	EUR	44526	0.174729	0.0388843	7.00379e-06	0.0199772	0.00300677	3.05127e-11	0.194707	0.0388256	5.30611e-07	FALSE
DPY30:Q9C005:OID21410:v1:Oncology	CAD_PGS	NASH	EUR	44526	0.0773177	0.0386903	0.0456763	0.00774865	0.00261545	0.00305007	0.0850663	0.0387079	0.0279741	FALSE
DPY30:Q9C005:OID21410:v1:Oncology	BMI_PGS	NASH	EUR	44526	0.0936555	0.0383476	0.0145949	0.0154257	0.00275441	2.13896e-08	0.109081	0.0384448	0.00454906	FALSE
DPY30:Q9C005:OID21410:v1:Oncology	NASH_biomarker_GRS	NASH	EUR	44526	0.265966	0.0394029	1.47939e-11	0.00511894	0.00250439	0.0409545	0.271085	0.0395428	7.10743e-12	FALSE
DPY30:Q9C005:OID21410:v1:Oncology	obesity_pPS	NASH	EUR	44526	0.074063	0.0388434	0.0565586	0.00644519	0.00251402	0.0103565	0.0805082	0.0389473	0.0387244	FALSE
DRAXIN:Q8NBI3:OID20917:v1:Neurology	T2D_PGS	CAD	ALL	46883	0.111253	0.0174483	1.81605e-10	-0.00179195	0.000614415	0.00353975	0.109461	0.0174521	3.56229e-10	TRUE
DRAXIN:Q8NBI3:OID20917:v1:Neurology	lipodystrophy_pPS	CAD	ALL	46883	0.049907	0.0169829	0.00329637	-0.00206755	0.000653233	0.00155024	0.0478394	0.0169893	0.00486475	TRUE
DRAXIN:Q8NBI3:OID20917:v1:Neurology	T2D_PGS	CKD	ALL	46883	0.167973	0.0205802	2.22045e-16	-0.00871709	0.0028598	0.00230254	0.159256	0.0207602	1.70974e-14	TRUE
DRAXIN:Q8NBI3:OID20917:v1:Neurology	CKD_PGS	CKD	ALL	46883	0.214952	0.0203153	0	0.0184233	0.00284311	9.1738e-11	0.233375	0.0204305	0	TRUE
DRAXIN:Q8NBI3:OID20917:v1:Neurology	CKD_GWAS_signif	CKD	ALL	46883	0.147999	0.020291	3.01315e-13	0.0135974	0.00282392	1.47134e-06	0.161597	0.0204583	2.88658e-15	TRUE
DRAXIN:Q8NBI3:OID20917:v1:Neurology	T2D_GWAS_signif	CKD	ALL	46883	0.063765	0.0203685	0.0017447	-0.00649725	0.00280453	0.0205203	0.0572678	0.0205335	0.00528716	TRUE
DRAXIN:Q8NBI3:OID20917:v1:Neurology	liver_lipid_pPS	CKD	ALL	46883	0.0434514	0.0202101	0.0315567	0.00964141	0.00281494	0.000614595	0.0530928	0.0204059	0.00927281	TRUE
DRAXIN:Q8NBI3:OID20917:v1:Neurology	T2D_PGS	CAD	EUR	43799	0.107248	0.0179734	2.41606e-09	-0.00168836	0.000614059	0.00596852	0.105559	0.0179712	4.25939e-09	TRUE
DRAXIN:Q8NBI3:OID20917:v1:Neurology	lipodystrophy_pPS	CAD	EUR	43799	0.0476144	0.0174944	0.00649469	-0.00196388	0.000662984	0.00305457	0.0456505	0.0175016	0.0090975	TRUE
DRAXIN:Q8NBI3:OID20917:v1:Neurology	T2D_PGS	CKD	EUR	43799	0.161669	0.0212776	2.9976e-14	-0.00831664	0.00298025	0.0052613	0.153353	0.0214597	8.92841e-13	TRUE
DRAXIN:Q8NBI3:OID20917:v1:Neurology	CKD_PGS	CKD	EUR	43799	0.216154	0.0209856	0	0.0192465	0.00296732	8.8052e-11	0.235401	0.0211065	0	TRUE
DRAXIN:Q8NBI3:OID20917:v1:Neurology	CKD_GWAS_signif	CKD	EUR	43799	0.150558	0.0209635	6.8745e-13	0.0144138	0.00295266	1.0522e-06	0.164971	0.021151	6.21725e-15	TRUE
DRAXIN:Q8NBI3:OID20917:v1:Neurology	T2D_GWAS_signif	CKD	EUR	43799	0.0537955	0.0210773	0.0107017	-0.00688532	0.00292383	0.018528	0.0469102	0.0212513	0.0272859	TRUE
DRAXIN:Q8NBI3:OID20917:v1:Neurology	liver_lipid_pPS	CKD	EUR	43799	0.0485194	0.0209136	0.0203416	0.0109911	0.00294853	0.000193277	0.0595104	0.0211081	0.00481252	TRUE
DRAXIN:Q8NBI3:OID20917:v1:Neurology	T2D_PGS	T2D	ALL	47116	0.748037	0.0197548	0	-0.00174299	0.000594627	0.00337622	0.746294	0.0197508	0	FALSE
DRAXIN:Q8NBI3:OID20917:v1:Neurology	CKD_PGS	T2D	ALL	47116	0.0396995	0.0179789	0.0272363	0.00313279	0.000947765	0.000948231	0.0428323	0.0179561	0.0170611	FALSE
DRAXIN:Q8NBI3:OID20917:v1:Neurology	BMI_PGS	T2D	ALL	47116	0.188026	0.0178695	0	0.00137337	0.000525615	0.00897823	0.1894	0.0178686	0	FALSE
DRAXIN:Q8NBI3:OID20917:v1:Neurology	NASH_biomarker_GRS	T2D	ALL	47116	0.0979932	0.0178303	3.88776e-08	0.000834286	0.000424161	0.0491939	0.0988275	0.017839	3.02534e-08	FALSE
DRAXIN:Q8NBI3:OID20917:v1:Neurology	T2D_GWAS_signif	T2D	ALL	47116	0.357186	0.0179401	0	-0.00119221	0.000498173	0.0167037	0.355994	0.0179405	0	FALSE
DRAXIN:Q8NBI3:OID20917:v1:Neurology	liver_lipid_pPS	T2D	ALL	47116	0.0601134	0.0182537	0.000990482	0.00164115	0.000576956	0.00444824	0.0617545	0.0182505	0.00071513	FALSE
DRAXIN:Q8NBI3:OID20917:v1:Neurology	lipodystrophy_pPS	T2D	ALL	47116	0.147721	0.0185038	1.33227e-15	-0.00202187	0.000640237	0.00158852	0.145699	0.018514	3.55271e-15	FALSE
DRAXIN:Q8NBI3:OID20917:v1:Neurology	T2D_PGS	CAD	ALL	47116	0.141661	0.0172481	2.22045e-16	-0.00172294	0.000662408	0.0092946	0.139938	0.0172644	4.44089e-16	FALSE
DRAXIN:Q8NBI3:OID20917:v1:Neurology	CKD_PGS	CAD	ALL	47116	0.0347506	0.0168061	0.0386647	0.00497793	0.00106407	2.89421e-06	0.0397286	0.0168067	0.0180859	FALSE
DRAXIN:Q8NBI3:OID20917:v1:Neurology	BMI_PGS	CAD	ALL	47116	0.0777107	0.0170229	4.99341e-06	0.00254155	0.000724546	0.00045187	0.0802523	0.0170103	2.38345e-06	FALSE
DRAXIN:Q8NBI3:OID20917:v1:Neurology	T2D_GWAS_signif	CAD	ALL	47116	0.0587329	0.0172025	0.000639678	-0.00127233	0.000622345	0.0409132	0.0574605	0.017214	0.000843825	FALSE
DRAXIN:Q8NBI3:OID20917:v1:Neurology	lipodystrophy_pPS	CAD	ALL	47116	0.0479214	0.0168744	0.00451302	-0.00276672	0.000746732	0.000211301	0.0451547	0.0168894	0.00750544	FALSE
DRAXIN:Q8NBI3:OID20917:v1:Neurology	CKD_PGS	CKD	ALL	47116	0.224584	0.019975	0	0.0224801	0.0029997	6.68354e-14	0.247064	0.0200926	0	FALSE
DRAXIN:Q8NBI3:OID20917:v1:Neurology	BMI_PGS	CKD	ALL	47116	0.105975	0.0196996	7.46642e-08	0.0118954	0.00289339	3.93532e-05	0.117871	0.0199139	3.23873e-09	FALSE
DRAXIN:Q8NBI3:OID20917:v1:Neurology	CKD_GWAS_signif	CKD	ALL	47116	0.147083	0.0200487	2.19602e-13	0.0160977	0.00299323	7.52982e-08	0.163181	0.0202301	6.66134e-16	FALSE
DRAXIN:Q8NBI3:OID20917:v1:Neurology	T2D_GWAS_signif	CKD	ALL	47116	0.0643697	0.019968	0.00126569	-0.00779199	0.00296989	0.00869895	0.0565777	0.0201913	0.00507748	FALSE
DRAXIN:Q8NBI3:OID20917:v1:Neurology	liver_lipid_pPS	CKD	ALL	47116	0.0460022	0.019948	0.0211047	0.0104963	0.0029604	0.000391776	0.0564985	0.0201766	0.00510703	FALSE
DRAXIN:Q8NBI3:OID20917:v1:Neurology	BMI_PGS	NASH	ALL	47116	0.0981684	0.0370749	0.00810079	0.00239143	0.001098	0.0294062	0.10056	0.0371113	0.0067348	FALSE
DRAXIN:Q8NBI3:OID20917:v1:Neurology	lipodystrophy_pPS	NASH	ALL	47116	0.103637	0.0394834	0.00866924	-0.00234646	0.00101936	0.0213414	0.101291	0.0394767	0.0102927	FALSE
DRAXIN:Q8NBI3:OID20917:v1:Neurology	T2D_PGS	T2D	EUR	43981	0.775344	0.0209583	0	-0.0018688	0.000659868	0.00462454	0.773475	0.0209613	0	FALSE
DRAXIN:Q8NBI3:OID20917:v1:Neurology	CKD_PGS	T2D	EUR	43981	0.0445517	0.0190731	0.0194994	0.00394604	0.0010956	0.00031614	0.0484978	0.0190504	0.0109038	FALSE
DRAXIN:Q8NBI3:OID20917:v1:Neurology	BMI_PGS	T2D	EUR	43981	0.185811	0.0187975	0	0.00161473	0.000592654	0.00643838	0.187426	0.0187967	0	FALSE
DRAXIN:Q8NBI3:OID20917:v1:Neurology	T2D_GWAS_signif	T2D	EUR	43981	0.367084	0.0189012	0	-0.00152302	0.000592538	0.0101601	0.365561	0.0189042	0	FALSE
DRAXIN:Q8NBI3:OID20917:v1:Neurology	liver_lipid_pPS	T2D	EUR	43981	0.0636373	0.019285	0.000967406	0.00204045	0.000673251	0.00243953	0.0656777	0.019283	0.000659234	FALSE
DRAXIN:Q8NBI3:OID20917:v1:Neurology	lipodystrophy_pPS	T2D	EUR	43981	0.148335	0.0195452	3.21965e-14	-0.00234021	0.000708137	0.000950646	0.145995	0.0195615	8.43769e-14	FALSE
DRAXIN:Q8NBI3:OID20917:v1:Neurology	T2D_PGS	CAD	EUR	43981	0.137599	0.0177707	9.76996e-15	-0.0016122	0.000659983	0.0145744	0.135987	0.017783	2.06501e-14	FALSE
DRAXIN:Q8NBI3:OID20917:v1:Neurology	CKD_PGS	CAD	EUR	43981	0.0326899	0.0173749	0.0599122	0.00492717	0.00110581	8.36073e-06	0.037617	0.0173743	0.0303806	FALSE
DRAXIN:Q8NBI3:OID20917:v1:Neurology	BMI_PGS	CAD	EUR	43981	0.0791983	0.0176397	7.12995e-06	0.00241363	0.000730274	0.000949405	0.0816119	0.0176256	3.65123e-06	FALSE
DRAXIN:Q8NBI3:OID20917:v1:Neurology	T2D_GWAS_signif	CAD	EUR	43981	0.0527615	0.017805	0.00304367	-0.00134074	0.000632848	0.034126	0.0514208	0.0178143	0.0038957	FALSE
DRAXIN:Q8NBI3:OID20917:v1:Neurology	lipodystrophy_pPS	CAD	EUR	43981	0.0452349	0.0173967	0.00931703	-0.00277672	0.000768299	0.00030137	0.0424581	0.017413	0.0147564	FALSE
DRAXIN:Q8NBI3:OID20917:v1:Neurology	CKD_PGS	CKD	EUR	43981	0.226733	0.0206222	0	0.0233931	0.0031397	9.28146e-14	0.250126	0.0207411	0	FALSE
DRAXIN:Q8NBI3:OID20917:v1:Neurology	BMI_PGS	CKD	EUR	43981	0.112482	0.020421	3.62629e-08	0.012007	0.00303371	7.56257e-05	0.124489	0.0206544	1.66811e-09	FALSE
DRAXIN:Q8NBI3:OID20917:v1:Neurology	CKD_GWAS_signif	CKD	EUR	43981	0.149824	0.0206875	4.41425e-13	0.0170335	0.00314394	6.03025e-08	0.166857	0.0208848	1.33227e-15	FALSE
DRAXIN:Q8NBI3:OID20917:v1:Neurology	T2D_GWAS_signif	CKD	EUR	43981	0.0548039	0.0206382	0.00792	-0.00835495	0.00311014	0.0072236	0.046449	0.0208719	0.0260526	FALSE
DRAXIN:Q8NBI3:OID20917:v1:Neurology	liver_lipid_pPS	CKD	EUR	43981	0.0510261	0.0206539	0.0134913	0.0120774	0.00311118	0.000103623	0.0631035	0.0208829	0.00251299	FALSE
DRAXIN:Q8NBI3:OID20917:v1:Neurology	BMI_PGS	NASH	EUR	43981	0.0964885	0.038543	0.0123006	0.0026436	0.00120065	0.0276784	0.0991321	0.0386015	0.0102261	FALSE
DRAXIN:Q8NBI3:OID20917:v1:Neurology	lipodystrophy_pPS	NASH	EUR	43981	0.0932724	0.0408565	0.0224347	-0.00256939	0.0011019	0.0197121	0.090703	0.0408425	0.0263646	FALSE
DRG2:P55039:OID21335:v1:Oncology	BMI_PGS	T2D	ALL	47023	-0.0380225	0.0195545	0.0518425	-0.00108594	0.000505959	0.0318485	-0.0391084	0.0195521	0.0454773	TRUE
DRG2:P55039:OID21335:v1:Oncology	liver_lipid_pPS	T2D	ALL	47023	0.0613444	0.0190912	0.00131249	-0.00136083	0.000574255	0.0178013	0.0599836	0.0190873	0.00167456	TRUE
DRG2:P55039:OID21335:v1:Oncology	liver_lipid_pPS	T2D	EUR	43922	0.0652585	0.0202223	0.00125067	-0.00154999	0.000685815	0.0238166	0.0637085	0.0202147	0.00162385	TRUE
DRG2:P55039:OID21335:v1:Oncology	liver_lipid_pPS	T2D	ALL	47249	0.065381	0.0182363	0.00033681	-0.000930137	0.000448881	0.0382539	0.0644509	0.0182376	0.000409387	FALSE
DRG2:P55039:OID21335:v1:Oncology	liver_lipid_pPS	T2D	EUR	44099	0.0687286	0.019305	0.000370639	-0.00115315	0.000490119	0.0186334	0.0675755	0.0193036	0.000464106	FALSE
DSC2:Q02487:OID21079:v1:Neurology	CAD_PGS	T2D	ALL	46708	0.115114	0.0190821	1.61366e-09	-0.00308455	0.00116312	0.00800248	0.112029	0.0191139	4.59695e-09	TRUE
DSC2:Q02487:OID21079:v1:Neurology	liver_lipid_pPS	T2D	ALL	46708	0.0501186	0.0190834	0.00863197	0.00494746	0.00122331	5.24722e-05	0.055066	0.0190953	0.00392981	TRUE
DSC2:Q02487:OID21079:v1:Neurology	lipodystrophy_pPS	T2D	ALL	46708	0.181618	0.019272	0	-0.00276254	0.00117675	0.0188953	0.178855	0.0193137	0	TRUE
DSC2:Q02487:OID21079:v1:Neurology	T2D_PGS	CAD	ALL	46708	0.110053	0.0173701	2.36169e-10	0.00155412	0.000636984	0.0146948	0.111607	0.0173825	1.35687e-10	TRUE
DSC2:Q02487:OID21079:v1:Neurology	CAD_PGS	CAD	ALL	46708	0.330961	0.0176759	0	-0.00153581	0.000648513	0.0178746	0.329425	0.0176919	0	TRUE
DSC2:Q02487:OID21079:v1:Neurology	CAD_GWAS_signif	CAD	ALL	46708	0.215238	0.0172581	0	-0.00186613	0.000667051	0.0051486	0.213372	0.0172856	0	TRUE
DSC2:Q02487:OID21079:v1:Neurology	lipodystrophy_pPS	CAD	ALL	46708	0.0507646	0.0169945	0.00281625	-0.0014183	0.000620361	0.0222393	0.0493462	0.0170041	0.00370773	TRUE
DSC2:Q02487:OID21079:v1:Neurology	T2D_PGS	CKD	ALL	46708	0.13549	0.0197518	6.90337e-12	0.022022	0.0048115	4.71828e-06	0.157512	0.0203623	1.02141e-14	TRUE
DSC2:Q02487:OID21079:v1:Neurology	CKD_PGS	CKD	ALL	46708	0.189232	0.0199294	0	0.0455019	0.00480881	0	0.234734	0.0203619	0	TRUE
DSC2:Q02487:OID21079:v1:Neurology	CKD_GWAS_signif	CKD	ALL	46708	0.125773	0.0198632	2.42049e-10	0.0379378	0.00475702	1.55431e-15	0.163711	0.0204842	1.33227e-15	TRUE
DSC2:Q02487:OID21079:v1:Neurology	liver_lipid_pPS	CKD	ALL	46708	0.0326978	0.0198081	0.0987948	0.0203499	0.00470141	1.50158e-05	0.0530476	0.0203421	0.00911317	TRUE
DSC2:Q02487:OID21079:v1:Neurology	T2D_PGS	NASH	ALL	46708	0.123016	0.0386091	0.00144154	0.00295149	0.00136794	0.0309579	0.125968	0.0386066	0.00110297	TRUE
DSC2:Q02487:OID21079:v1:Neurology	CAD_PGS	T2D	EUR	43623	0.118916	0.0202019	3.94773e-09	-0.00270557	0.00125235	0.0307416	0.11621	0.0202407	9.38919e-09	TRUE
DSC2:Q02487:OID21079:v1:Neurology	CKD_GWAS_signif	T2D	EUR	43623	-0.0553099	0.0201842	0.00613921	0.00975743	0.00162079	1.74222e-09	-0.0455524	0.0201762	0.0239623	TRUE
DSC2:Q02487:OID21079:v1:Neurology	liver_lipid_pPS	T2D	EUR	43623	0.0523115	0.0201982	0.00960008	0.00556423	0.00134778	3.65223e-05	0.0578757	0.0202121	0.00419094	TRUE
DSC2:Q02487:OID21079:v1:Neurology	lipodystrophy_pPS	T2D	EUR	43623	0.187838	0.0203993	0	-0.00323195	0.0012796	0.011545	0.184606	0.0204513	0	TRUE
DSC2:Q02487:OID21079:v1:Neurology	T2D_PGS	CAD	EUR	43623	0.107083	0.017896	2.18222e-09	0.00156335	0.000650583	0.016261	0.108646	0.0179082	1.30441e-09	TRUE
DSC2:Q02487:OID21079:v1:Neurology	CAD_PGS	CAD	EUR	43623	0.3342	0.0182662	0	-0.0013893	0.000649537	0.0324438	0.332811	0.0182821	0	TRUE
DSC2:Q02487:OID21079:v1:Neurology	CAD_GWAS_signif	CAD	EUR	43623	0.219797	0.0178134	0	-0.00166072	0.000663193	0.0122753	0.218136	0.0178427	0	TRUE
DSC2:Q02487:OID21079:v1:Neurology	lipodystrophy_pPS	CAD	EUR	43623	0.0483792	0.0175103	0.00572914	-0.00148705	0.00063598	0.0193769	0.0468922	0.0175211	0.00744352	TRUE
DSC2:Q02487:OID21079:v1:Neurology	T2D_PGS	CKD	EUR	43623	0.131362	0.0205119	1.51179e-10	0.0213977	0.00491832	1.35763e-05	0.15276	0.0210947	4.43423e-13	TRUE
DSC2:Q02487:OID21079:v1:Neurology	CKD_PGS	CKD	EUR	43623	0.19115	0.020626	0	0.0456137	0.00493464	0	0.236764	0.021074	0	TRUE
DSC2:Q02487:OID21079:v1:Neurology	CKD_GWAS_signif	CKD	EUR	43623	0.127539	0.0205465	5.3897e-10	0.0382976	0.00487971	4.21885e-15	0.165836	0.0211901	5.10703e-15	TRUE
DSC2:Q02487:OID21079:v1:Neurology	liver_lipid_pPS	CKD	EUR	43623	0.0369639	0.0205231	0.0716899	0.0220645	0.00481506	4.59666e-06	0.0590284	0.0210326	0.00500798	TRUE
DSC2:Q02487:OID21079:v1:Neurology	T2D_PGS	NASH	EUR	43623	0.119366	0.0401141	0.00292359	0.00336855	0.00153163	0.0278554	0.122735	0.0401123	0.00221505	TRUE
DSC2:Q02487:OID21079:v1:Neurology	T2D_PGS	T2D	ALL	46934	0.737001	0.0196133	0	0.00358744	0.00169168	0.0339523	0.740588	0.019686	0	FALSE
DSC2:Q02487:OID21079:v1:Neurology	CAD_PGS	T2D	ALL	46934	0.121389	0.0179937	1.51739e-11	-0.00396743	0.00167941	0.0181569	0.117422	0.018058	7.90128e-11	FALSE
DSC2:Q02487:OID21079:v1:Neurology	CKD_PGS	T2D	ALL	46934	0.0168448	0.0179796	0.34882	0.0194826	0.00203028	0	0.0363274	0.0179913	0.0434703	FALSE
DSC2:Q02487:OID21079:v1:Neurology	BMI_PGS	T2D	ALL	46934	0.175649	0.0178152	0	0.00984766	0.00175886	2.15738e-08	0.185497	0.0178908	0	FALSE
DSC2:Q02487:OID21079:v1:Neurology	BMI_GWAS_signif	T2D	ALL	46934	0.085385	0.0177431	1.49206e-06	0.00553071	0.00167753	0.00097747	0.0909158	0.0177711	3.12201e-07	FALSE
DSC2:Q02487:OID21079:v1:Neurology	obesity_pPS	T2D	ALL	46934	0.0790392	0.0178369	9.37061e-06	0.00381627	0.00168317	0.023371	0.0828554	0.0179187	3.76457e-06	FALSE
DSC2:Q02487:OID21079:v1:Neurology	liver_lipid_pPS	T2D	ALL	46934	0.0499647	0.0181907	0.00601954	0.0077342	0.00171736	6.68343e-06	0.0576989	0.0182202	0.00154148	FALSE
DSC2:Q02487:OID21079:v1:Neurology	lipodystrophy_pPS	T2D	ALL	46934	0.154609	0.0184698	0	-0.00644583	0.00172264	0.000182683	0.148163	0.0185414	1.33227e-15	FALSE
DSC2:Q02487:OID21079:v1:Neurology	T2D_PGS	CAD	ALL	46934	0.138276	0.017163	8.88178e-16	0.00403998	0.000976863	3.53923e-05	0.142316	0.0171824	2.22045e-16	FALSE
DSC2:Q02487:OID21079:v1:Neurology	CAD_PGS	CAD	ALL	46934	0.330139	0.0174814	0	-0.00189799	0.000872398	0.029585	0.328241	0.0175104	0	FALSE
DSC2:Q02487:OID21079:v1:Neurology	CKD_PGS	CAD	ALL	46934	0.0266725	0.0167979	0.112321	0.0100314	0.00150655	2.76543e-11	0.036704	0.0167844	0.0287577	FALSE
DSC2:Q02487:OID21079:v1:Neurology	BMI_PGS	CAD	ALL	46934	0.0728358	0.0170248	1.88402e-05	0.00551522	0.00109642	4.89948e-07	0.078351	0.0170235	4.17383e-06	FALSE
DSC2:Q02487:OID21079:v1:Neurology	CAD_GWAS_signif	CAD	ALL	46934	0.215293	0.0170709	0	-0.00247104	0.00088261	0.00511506	0.212822	0.0171154	0	FALSE
DSC2:Q02487:OID21079:v1:Neurology	lipodystrophy_pPS	CAD	ALL	46934	0.048637	0.0168912	0.003984	-0.00235215	0.000867233	0.00668285	0.0462849	0.0169119	0.00620361	FALSE
DSC2:Q02487:OID21079:v1:Neurology	T2D_PGS	CKD	ALL	46934	0.162439	0.0194161	0	0.0366261	0.00517843	1.5179e-12	0.199065	0.0201334	0	FALSE
DSC2:Q02487:OID21079:v1:Neurology	CKD_PGS	CKD	ALL	46934	0.195618	0.0195277	0	0.0532214	0.00512716	0	0.248839	0.0200096	0	FALSE
DSC2:Q02487:OID21079:v1:Neurology	BMI_PGS	CKD	ALL	46934	0.0710556	0.0191635	0.000209014	0.0381024	0.00506845	5.57332e-14	0.109158	0.0198346	3.72487e-08	FALSE
DSC2:Q02487:OID21079:v1:Neurology	BMI_GWAS_signif	CKD	ALL	46934	0.0272216	0.0192627	0.157604	0.0152106	0.00502011	0.00244613	0.0424322	0.0199678	0.033584	FALSE
DSC2:Q02487:OID21079:v1:Neurology	CKD_GWAS_signif	CKD	ALL	46934	0.122955	0.01957	3.32471e-10	0.0425124	0.00504652	0	0.165467	0.0202578	2.22045e-16	FALSE
DSC2:Q02487:OID21079:v1:Neurology	liver_lipid_pPS	CKD	ALL	46934	0.0345449	0.0194775	0.0761319	0.0214316	0.00500797	1.87319e-05	0.0559765	0.0201227	0.00540643	FALSE
DSC2:Q02487:OID21079:v1:Neurology	T2D_PGS	NASH	ALL	46934	0.188278	0.0376479	5.7029e-07	0.00882776	0.00217974	5.12362e-05	0.197105	0.0376648	1.66654e-07	FALSE
DSC2:Q02487:OID21079:v1:Neurology	BMI_PGS	NASH	ALL	46934	0.0871191	0.0368472	0.0180625	0.0120929	0.00254509	2.01959e-06	0.099212	0.0369164	0.00719935	FALSE
DSC2:Q02487:OID21079:v1:Neurology	lipodystrophy_pPS	NASH	ALL	46934	0.102833	0.0394657	0.00917037	-0.00356362	0.0016277	0.0285706	0.0992696	0.0394781	0.0119186	FALSE
DSC2:Q02487:OID21079:v1:Neurology	T2D_PGS	T2D	EUR	43799	0.76669	0.0208419	0	0.00384229	0.00184931	0.0377375	0.770533	0.0209214	0	FALSE
DSC2:Q02487:OID21079:v1:Neurology	CKD_PGS	T2D	EUR	43799	0.0207146	0.0191562	0.279542	0.0223554	0.00225758	0	0.04307	0.0191629	0.0246036	FALSE
DSC2:Q02487:OID21079:v1:Neurology	BMI_PGS	T2D	EUR	43799	0.173713	0.0187238	0	0.011505	0.0019463	3.39547e-09	0.185219	0.018809	0	FALSE
DSC2:Q02487:OID21079:v1:Neurology	NASH_biomarker_GRS	T2D	EUR	43799	0.110844	0.0186691	2.89806e-09	0.00377962	0.00184139	0.0401119	0.114623	0.0187498	9.75871e-10	FALSE
DSC2:Q02487:OID21079:v1:Neurology	BMI_GWAS_signif	T2D	EUR	43799	0.086684	0.0187654	3.84941e-06	0.00605559	0.00184889	0.00105565	0.0927396	0.0188121	8.23228e-07	FALSE
DSC2:Q02487:OID21079:v1:Neurology	obesity_pPS	T2D	EUR	43799	0.0829473	0.0188796	1.11546e-05	0.00436984	0.00182286	0.016519	0.0873171	0.0189721	4.17655e-06	FALSE
DSC2:Q02487:OID21079:v1:Neurology	liver_lipid_pPS	T2D	EUR	43799	0.0503714	0.0192371	0.00883298	0.00909327	0.00188495	1.40614e-06	0.0594647	0.019277	0.00203722	FALSE
DSC2:Q02487:OID21079:v1:Neurology	lipodystrophy_pPS	T2D	EUR	43799	0.157461	0.0195253	6.66134e-16	-0.00713411	0.0018624	0.000127829	0.150326	0.0196184	1.82077e-14	FALSE
DSC2:Q02487:OID21079:v1:Neurology	T2D_PGS	CAD	EUR	43799	0.135294	0.0176868	2.02061e-14	0.00417886	0.00101497	3.83465e-05	0.139473	0.0177073	3.33067e-15	FALSE
DSC2:Q02487:OID21079:v1:Neurology	CKD_PGS	CAD	EUR	43799	0.0245793	0.0173863	0.157445	0.0102978	0.00159096	9.62608e-11	0.0348771	0.0173659	0.0446039	FALSE
DSC2:Q02487:OID21079:v1:Neurology	BMI_PGS	CAD	EUR	43799	0.0736344	0.0176386	2.98496e-05	0.00566159	0.00114226	7.17849e-07	0.079296	0.0176309	6.87409e-06	FALSE
DSC2:Q02487:OID21079:v1:Neurology	CAD_GWAS_signif	CAD	EUR	43799	0.219552	0.0176394	0	-0.00220511	0.000895224	0.0137707	0.217347	0.0176862	0	FALSE
DSC2:Q02487:OID21079:v1:Neurology	lipodystrophy_pPS	CAD	EUR	43799	0.0458016	0.01742	0.00855726	-0.00246641	0.000891732	0.00567731	0.0433352	0.0174424	0.0129744	FALSE
DSC2:Q02487:OID21079:v1:Neurology	T2D_PGS	CKD	EUR	43799	0.160837	0.0201533	1.55431e-15	0.0367244	0.00532682	5.41478e-12	0.197562	0.0208534	0	FALSE
DSC2:Q02487:OID21079:v1:Neurology	CKD_PGS	CKD	EUR	43799	0.198354	0.0202054	0	0.0537747	0.00530464	0	0.252129	0.020705	0	FALSE
DSC2:Q02487:OID21079:v1:Neurology	BMI_PGS	CKD	EUR	43799	0.0756032	0.0198535	0.000140065	0.0399358	0.00524629	2.68674e-14	0.115539	0.0205534	1.89428e-08	FALSE
DSC2:Q02487:OID21079:v1:Neurology	CKD_GWAS_signif	CKD	EUR	43799	0.12454	0.020213	7.21073e-10	0.0432988	0.00521349	0	0.167839	0.0209241	1.11022e-15	FALSE
DSC2:Q02487:OID21079:v1:Neurology	liver_lipid_pPS	CKD	EUR	43799	0.0380123	0.0201851	0.0596759	0.0237334	0.00516336	4.29638e-06	0.0617457	0.020821	0.00302143	FALSE
DSC2:Q02487:OID21079:v1:Neurology	T2D_PGS	NASH	EUR	43799	0.188515	0.0389809	1.32425e-06	0.00968769	0.00240974	5.8144e-05	0.198202	0.0389986	3.72905e-07	FALSE
DSC2:Q02487:OID21079:v1:Neurology	BMI_PGS	NASH	EUR	43799	0.0858168	0.0382039	0.0246858	0.0142338	0.00286204	6.58154e-07	0.100051	0.0382306	0.00886991	FALSE
DSC2:Q02487:OID21079:v1:Neurology	obesity_pPS	NASH	EUR	43799	0.0745482	0.0393545	0.0581888	0.00660439	0.00204106	0.00121317	0.0811526	0.0393371	0.0391123	FALSE
DSC2:Q02487:OID21079:v1:Neurology	lipodystrophy_pPS	NASH	EUR	43799	0.0923157	0.040735	0.0234361	-0.00461594	0.00186164	0.0131565	0.0876998	0.0407514	0.0313919	FALSE
DSCAM:O60469:OID30993:v1:Neurology_II	T2D_PGS	T2D	ALL	47530	0.723739	0.0207386	0	0.00802566	0.00159672	4.99896e-07	0.731765	0.0207905	0	TRUE
DSCAM:O60469:OID30993:v1:Neurology_II	BMI_PGS	T2D	ALL	47530	-0.0399525	0.0194111	0.0395681	-0.00582166	0.0016403	0.000386488	-0.0457742	0.019456	0.0186376	TRUE
DSCAM:O60469:OID30993:v1:Neurology_II	NASH_biomarker_GRS	T2D	ALL	47530	0.0981868	0.0185558	1.21356e-07	0.0106007	0.00175708	1.60836e-09	0.108787	0.0186381	5.32081e-09	TRUE
DSCAM:O60469:OID30993:v1:Neurology_II	T2D_GWAS_signif	T2D	ALL	47530	0.393156	0.01886	0	0.00640909	0.00156079	4.02034e-05	0.399565	0.0189126	0	TRUE
DSCAM:O60469:OID30993:v1:Neurology_II	liver_lipid_pPS	T2D	ALL	47530	0.0435936	0.0189448	0.0213864	0.00982303	0.00170205	7.866e-09	0.0534166	0.0190117	0.00495913	TRUE
DSCAM:O60469:OID30993:v1:Neurology_II	beta_cell_pPS	T2D	ALL	47530	0.237438	0.0187684	0	0.00542474	0.00155577	0.000488761	0.242862	0.0188416	0	TRUE
DSCAM:O60469:OID30993:v1:Neurology_II	lipodystrophy_pPS	T2D	ALL	47530	0.170071	0.0191765	0	0.00484465	0.00155456	0.00183071	0.174916	0.0192414	0	TRUE
DSCAM:O60469:OID30993:v1:Neurology_II	T2D_PGS	NASH	ALL	47530	0.121833	0.0385717	0.00158516	0.00568795	0.0020802	0.00625066	0.127521	0.0385732	0.000946529	TRUE
DSCAM:O60469:OID30993:v1:Neurology_II	BMI_PGS	NASH	ALL	47530	-0.0892723	0.0392419	0.0229104	-0.00268312	0.00122398	0.0283703	-0.0919555	0.0392589	0.0191662	TRUE
DSCAM:O60469:OID30993:v1:Neurology_II	NASH_biomarker_GRS	NASH	ALL	47530	0.254856	0.0388601	5.44256e-11	0.00585008	0.00218818	0.00750673	0.260706	0.0388026	1.83258e-11	TRUE
DSCAM:O60469:OID30993:v1:Neurology_II	T2D_GWAS_signif	NASH	ALL	47530	0.0745147	0.0374661	0.0467172	0.00441018	0.00165706	0.00778059	0.0789249	0.0374362	0.0350091	TRUE
DSCAM:O60469:OID30993:v1:Neurology_II	lipodystrophy_pPS	NASH	ALL	47530	0.103194	0.0390684	0.00825722	0.00354429	0.0014675	0.0157271	0.106738	0.0391096	0.00634866	TRUE
DSCAM:O60469:OID30993:v1:Neurology_II	T2D_PGS	T2D	EUR	44385	0.750009	0.0220357	0	0.00903247	0.00171079	1.29399e-07	0.759042	0.0220803	0	TRUE
DSCAM:O60469:OID30993:v1:Neurology_II	BMI_PGS	T2D	EUR	44385	-0.0578583	0.0205603	0.00489164	-0.0060786	0.00174262	0.000486291	-0.0639369	0.0206124	0.00192306	TRUE
DSCAM:O60469:OID30993:v1:Neurology_II	NASH_biomarker_GRS	T2D	EUR	44385	0.115189	0.0195848	4.06364e-09	0.0106316	0.00186463	1.18579e-08	0.125821	0.0196754	1.60706e-10	TRUE
DSCAM:O60469:OID30993:v1:Neurology_II	T2D_GWAS_signif	T2D	EUR	44385	0.407039	0.0199732	0	0.00717573	0.00166164	1.57125e-05	0.414215	0.0200221	0	TRUE
DSCAM:O60469:OID30993:v1:Neurology_II	liver_lipid_pPS	T2D	EUR	44385	0.0481025	0.0200449	0.0164069	0.00977296	0.0017979	5.45639e-08	0.0578755	0.0201246	0.00402927	TRUE
DSCAM:O60469:OID30993:v1:Neurology_II	beta_cell_pPS	T2D	EUR	44385	0.242718	0.019911	0	0.00543702	0.00164761	0.00096707	0.248155	0.0199934	0	TRUE
DSCAM:O60469:OID30993:v1:Neurology_II	lipodystrophy_pPS	T2D	EUR	44385	0.17285	0.0203186	0	0.00614161	0.00167126	0.000237999	0.178992	0.0203876	0	TRUE
DSCAM:O60469:OID30993:v1:Neurology_II	T2D_PGS	NASH	EUR	44385	0.111487	0.0401511	0.00549169	0.00573231	0.00225696	0.0110903	0.117219	0.0401605	0.00351418	TRUE
DSCAM:O60469:OID30993:v1:Neurology_II	BMI_PGS	NASH	EUR	44385	-0.100119	0.041098	0.0148465	-0.0028761	0.00132168	0.029548	-0.102995	0.0411068	0.0122262	TRUE
DSCAM:O60469:OID30993:v1:Neurology_II	NASH_biomarker_GRS	NASH	EUR	44385	0.265763	0.0406126	5.9956e-11	0.00544165	0.00222503	0.0144588	0.271205	0.0405783	2.33318e-11	TRUE
DSCAM:O60469:OID30993:v1:Neurology_II	T2D_GWAS_signif	NASH	EUR	44385	0.0729312	0.0388256	0.0603223	0.00410849	0.00167145	0.0139697	0.0770397	0.0388085	0.0471306	TRUE
DSCAM:O60469:OID30993:v1:Neurology_II	lipodystrophy_pPS	NASH	EUR	44385	0.0951558	0.0405867	0.0190523	0.00372811	0.00161302	0.0208188	0.0988839	0.0406507	0.0149939	TRUE
DSCAM:O60469:OID30993:v1:Neurology_II	T2D_PGS	T2D	ALL	47763	0.736264	0.0195543	0	0.0117171	0.00180328	8.15925e-11	0.747982	0.0196087	0	FALSE
DSCAM:O60469:OID30993:v1:Neurology_II	NASH_biomarker_GRS	T2D	ALL	47763	0.0861825	0.0176629	1.06469e-06	0.0104685	0.00182582	9.83112e-09	0.0966511	0.0177639	5.30222e-08	FALSE
DSCAM:O60469:OID30993:v1:Neurology_II	T2D_GWAS_signif	T2D	ALL	47763	0.34892	0.0176808	0	0.00608536	0.00174369	0.000483157	0.355006	0.0177549	0	FALSE
DSCAM:O60469:OID30993:v1:Neurology_II	liver_lipid_pPS	T2D	ALL	47763	0.0465988	0.0180994	0.0100356	0.0109879	0.00183068	1.94797e-09	0.0575867	0.0181742	0.00153174	FALSE
DSCAM:O60469:OID30993:v1:Neurology_II	beta_cell_pPS	T2D	ALL	47763	0.208027	0.0178018	0	0.00554272	0.00175644	0.00160136	0.21357	0.0178849	0	FALSE
DSCAM:O60469:OID30993:v1:Neurology_II	lipodystrophy_pPS	T2D	ALL	47763	0.141227	0.0183835	1.55431e-14	0.00406722	0.00172617	0.0184625	0.145295	0.0184488	3.33067e-15	FALSE
DSCAM:O60469:OID30993:v1:Neurology_II	T2D_GWAS_signif	CAD	ALL	47763	0.0577396	0.0170521	0.000708984	0.000961221	0.00048954	0.0495857	0.0587009	0.0170427	0.000572457	FALSE
DSCAM:O60469:OID30993:v1:Neurology_II	T2D_PGS	CKD	ALL	47763	0.197865	0.0203977	0	0.0025573	0.000969786	0.00836485	0.200422	0.0203681	0	FALSE
DSCAM:O60469:OID30993:v1:Neurology_II	T2D_GWAS_signif	CKD	ALL	47763	0.0505181	0.0198734	0.0110223	0.00169409	0.00068393	0.0132496	0.0522122	0.0198641	0.00857714	FALSE
DSCAM:O60469:OID30993:v1:Neurology_II	liver_lipid_pPS	CKD	ALL	47763	0.0487386	0.0200841	0.0152356	0.00247239	0.000876624	0.00479703	0.051211	0.0200767	0.0107485	FALSE
DSCAM:O60469:OID30993:v1:Neurology_II	T2D_PGS	NASH	ALL	47763	0.190459	0.0377022	4.37992e-07	0.010213	0.00239093	1.94123e-05	0.200672	0.0377184	1.03621e-07	FALSE
DSCAM:O60469:OID30993:v1:Neurology_II	NASH_biomarker_GRS	NASH	ALL	47763	0.25291	0.0378063	2.23717e-11	0.00779906	0.00194638	6.15075e-05	0.26071	0.037824	5.47451e-12	FALSE
DSCAM:O60469:OID30993:v1:Neurology_II	T2D_GWAS_signif	NASH	ALL	47763	0.0661843	0.036604	0.0705888	0.00563142	0.00165638	0.000674287	0.0718157	0.0365928	0.0496969	FALSE
DSCAM:O60469:OID30993:v1:Neurology_II	lipodystrophy_pPS	NASH	ALL	47763	0.0897851	0.0387884	0.020627	0.00440596	0.00150646	0.00344768	0.0941911	0.0388318	0.0152824	FALSE
DSCAM:O60469:OID30993:v1:Neurology_II	T2D_PGS	T2D	EUR	44567	0.763988	0.0207545	0	0.013245	0.00194414	9.57345e-12	0.777233	0.020804	0	FALSE
DSCAM:O60469:OID30993:v1:Neurology_II	NASH_biomarker_GRS	T2D	EUR	44567	0.103423	0.0186309	2.83734e-08	0.0101655	0.00194346	1.68927e-07	0.113589	0.0187381	1.34498e-09	FALSE
DSCAM:O60469:OID30993:v1:Neurology_II	T2D_GWAS_signif	T2D	EUR	44567	0.35799	0.0186532	0	0.00665382	0.00185687	0.00033922	0.364643	0.0187269	0	FALSE
DSCAM:O60469:OID30993:v1:Neurology_II	liver_lipid_pPS	T2D	EUR	44567	0.0504775	0.0191295	0.00832181	0.011158	0.00194394	9.47448e-09	0.0616355	0.0192159	0.0013388	FALSE
DSCAM:O60469:OID30993:v1:Neurology_II	beta_cell_pPS	T2D	EUR	44567	0.211963	0.0188578	0	0.00500817	0.00186841	0.00735233	0.216971	0.0189623	0	FALSE
DSCAM:O60469:OID30993:v1:Neurology_II	lipodystrophy_pPS	T2D	EUR	44567	0.140175	0.0194438	5.62661e-13	0.00497942	0.00183251	0.00658235	0.145154	0.0195199	1.03695e-13	FALSE
DSCAM:O60469:OID30993:v1:Neurology_II	T2D_PGS	CKD	EUR	44567	0.194386	0.0211285	0	0.00255947	0.00105621	0.0153817	0.196945	0.0210912	0	FALSE
DSCAM:O60469:OID30993:v1:Neurology_II	T2D_GWAS_signif	CKD	EUR	44567	0.0399937	0.0205799	0.0519751	0.00174788	0.000730691	0.0167528	0.0417416	0.0205681	0.0424138	FALSE
DSCAM:O60469:OID30993:v1:Neurology_II	liver_lipid_pPS	CKD	EUR	44567	0.0531369	0.0208014	0.0106343	0.00231298	0.000894067	0.00968057	0.0554499	0.0207968	0.00766973	FALSE
DSCAM:O60469:OID30993:v1:Neurology_II	T2D_PGS	NASH	EUR	44567	0.184641	0.0391221	2.36299e-06	0.0108779	0.00262454	3.40289e-05	0.195519	0.039143	5.88392e-07	FALSE
DSCAM:O60469:OID30993:v1:Neurology_II	NASH_biomarker_GRS	NASH	EUR	44567	0.263991	0.0395408	2.44842e-11	0.00711299	0.0019147	0.000203247	0.271104	0.0395908	7.50755e-12	FALSE
DSCAM:O60469:OID30993:v1:Neurology_II	lipodystrophy_pPS	NASH	EUR	44567	0.0799879	0.040276	0.0470339	0.0045538	0.00158819	0.00414005	0.0845417	0.0403401	0.0361066	FALSE
DSG2:Q14126:OID21113:v1:Neurology	T2D_PGS	T2D	ALL	47238	0.720384	0.0208198	0	0.00646936	0.00137491	2.53499e-06	0.726853	0.0208453	0	TRUE
DSG2:Q14126:OID21113:v1:Neurology	CAD_PGS	T2D	ALL	47238	0.104976	0.0189763	3.16658e-08	0.00719518	0.00141827	3.91131e-07	0.112171	0.0189939	3.51296e-09	TRUE
DSG2:Q14126:OID21113:v1:Neurology	BMI_PGS	T2D	ALL	47238	-0.0416	0.0195224	0.0330986	-0.00560065	0.00141676	7.71334e-05	-0.0472006	0.0195735	0.015889	TRUE
DSG2:Q14126:OID21113:v1:Neurology	liver_lipid_pPS	T2D	ALL	47238	0.0620723	0.0190228	0.00110224	-0.00677054	0.00141013	1.576e-06	0.0553017	0.0190486	0.00369388	TRUE
DSG2:Q14126:OID21113:v1:Neurology	beta_cell_pPS	T2D	ALL	47238	0.247955	0.0187783	0	-0.00426782	0.00133155	0.00134993	0.243687	0.0188435	0	TRUE
DSG2:Q14126:OID21113:v1:Neurology	lipodystrophy_pPS	T2D	ALL	47238	0.165075	0.0191761	0	0.00853592	0.00150052	1.28044e-08	0.173611	0.0192196	0	TRUE
DSG2:Q14126:OID21113:v1:Neurology	T2D_PGS	CAD	ALL	47238	0.10546	0.0173429	1.19522e-09	0.0028337	0.000773604	0.000249297	0.108294	0.0173394	4.22346e-10	TRUE
DSG2:Q14126:OID21113:v1:Neurology	CAD_PGS	CAD	ALL	47238	0.321799	0.0176026	0	0.00281566	0.00077258	0.000267924	0.324615	0.0176206	0	TRUE
DSG2:Q14126:OID21113:v1:Neurology	beta_cell_pPS	CAD	ALL	47238	0.0524932	0.0170035	0.00202052	-0.0018525	0.000636215	0.00359414	0.0506407	0.0170096	0.00290916	TRUE
DSG2:Q14126:OID21113:v1:Neurology	lipodystrophy_pPS	CAD	ALL	47238	0.0433825	0.0169415	0.0104455	0.00465636	0.00106207	1.16396e-05	0.0480388	0.0169143	0.0045096	TRUE
DSG2:Q14126:OID21113:v1:Neurology	T2D_PGS	CKD	ALL	47238	0.161992	0.020383	1.9984e-15	-0.00685727	0.00251375	0.00637374	0.155135	0.0205287	4.13003e-14	TRUE
DSG2:Q14126:OID21113:v1:Neurology	CAD_PGS	CKD	ALL	47238	0.0624387	0.0202129	0.00200799	-0.011158	0.0025266	1.00449e-05	0.0512808	0.0203409	0.0116999	TRUE
DSG2:Q14126:OID21113:v1:Neurology	CKD_PGS	CKD	ALL	47238	0.214408	0.0202893	0	0.0183087	0.0026214	2.86282e-12	0.232716	0.0203233	0	TRUE
DSG2:Q14126:OID21113:v1:Neurology	CKD_GWAS_signif	CKD	ALL	47238	0.1526	0.0201882	4.06342e-14	0.0106446	0.00247549	1.70798e-05	0.163244	0.0203663	1.11022e-15	TRUE
DSG2:Q14126:OID21113:v1:Neurology	liver_lipid_pPS	CKD	ALL	47238	0.0398805	0.0202105	0.0484659	0.0118815	0.0024955	1.9247e-06	0.051762	0.0203406	0.010935	TRUE
DSG2:Q14126:OID21113:v1:Neurology	T2D_PGS	NASH	ALL	47238	0.123353	0.0385868	0.00138975	0.00505468	0.00184174	0.00606011	0.128408	0.0386328	0.000887985	TRUE
DSG2:Q14126:OID21113:v1:Neurology	BMI_PGS	NASH	ALL	47238	-0.0829967	0.0396044	0.036114	-0.00463855	0.00183052	0.0112767	-0.0876353	0.0395339	0.0266428	TRUE
DSG2:Q14126:OID21113:v1:Neurology	BMI_GWAS_signif	NASH	ALL	47238	-0.134513	0.0387702	0.000521442	-0.00312044	0.0015853	0.0490271	-0.137633	0.0387286	0.000379716	TRUE
DSG2:Q14126:OID21113:v1:Neurology	lipodystrophy_pPS	NASH	ALL	47238	0.0972813	0.039649	0.0141449	0.00911447	0.00242463	0.000170515	0.106396	0.0394783	0.0070379	TRUE
DSG2:Q14126:OID21113:v1:Neurology	T2D_PGS	T2D	EUR	44124	0.746362	0.0221234	0	0.00712892	0.00150746	2.25523e-06	0.75349	0.0221526	0	TRUE
DSG2:Q14126:OID21113:v1:Neurology	CAD_PGS	T2D	EUR	44124	0.10863	0.0201033	6.53215e-08	0.00728547	0.00153484	2.06719e-06	0.115916	0.0201163	8.29853e-09	TRUE
DSG2:Q14126:OID21113:v1:Neurology	BMI_PGS	T2D	EUR	44124	-0.0576644	0.020701	0.00534306	-0.00664445	0.00156938	2.29773e-05	-0.0643088	0.0207562	0.00194638	TRUE
DSG2:Q14126:OID21113:v1:Neurology	CKD_GWAS_signif	T2D	EUR	44124	-0.034953	0.0200211	0.0808451	-0.0076681	0.00153973	6.35299e-07	-0.0426211	0.0200308	0.0333554	TRUE
DSG2:Q14126:OID21113:v1:Neurology	liver_lipid_pPS	T2D	EUR	44124	0.066459	0.0201366	0.000965461	-0.00754269	0.00155827	1.29559e-06	0.0589163	0.0201568	0.00346782	TRUE
DSG2:Q14126:OID21113:v1:Neurology	beta_cell_pPS	T2D	EUR	44124	0.252857	0.0199429	0	-0.00349246	0.00141431	0.0135348	0.249364	0.0200078	0	TRUE
DSG2:Q14126:OID21113:v1:Neurology	lipodystrophy_pPS	T2D	EUR	44124	0.169104	0.0203202	0	0.00998579	0.00168937	3.40135e-09	0.17909	0.0203609	0	TRUE
DSG2:Q14126:OID21113:v1:Neurology	T2D_PGS	CAD	EUR	44124	0.10216	0.0178601	1.06523e-08	0.00297005	0.000821789	0.00030136	0.10513	0.0178524	3.88899e-09	TRUE
DSG2:Q14126:OID21113:v1:Neurology	CAD_PGS	CAD	EUR	44124	0.324356	0.0181845	0	0.00289007	0.000812974	0.000378076	0.327246	0.0182011	0	TRUE
DSG2:Q14126:OID21113:v1:Neurology	beta_cell_pPS	CAD	EUR	44124	0.0512027	0.0175396	0.00350865	-0.00162502	0.000633928	0.010365	0.0495777	0.0175486	0.0047256	TRUE
DSG2:Q14126:OID21113:v1:Neurology	lipodystrophy_pPS	CAD	EUR	44124	0.0407501	0.0174566	0.0195767	0.00500306	0.00116433	1.73183e-05	0.0457532	0.0174243	0.00864375	TRUE
DSG2:Q14126:OID21113:v1:Neurology	T2D_PGS	CKD	EUR	44124	0.157685	0.0210968	7.74936e-14	-0.00777174	0.00261753	0.00298656	0.149913	0.0212375	1.67799e-12	TRUE
DSG2:Q14126:OID21113:v1:Neurology	CAD_PGS	CKD	EUR	44124	0.0658338	0.0208407	0.00158362	-0.0106437	0.00260956	4.52831e-05	0.0551901	0.0209606	0.00846255	TRUE
DSG2:Q14126:OID21113:v1:Neurology	CKD_PGS	CKD	EUR	44124	0.214697	0.0209676	0	0.0188495	0.00272352	4.48419e-12	0.233547	0.0210039	0	TRUE
DSG2:Q14126:OID21113:v1:Neurology	CKD_GWAS_signif	CKD	EUR	44124	0.154836	0.0209203	1.35003e-13	0.0105567	0.00255429	3.58185e-05	0.165393	0.0210993	4.44089e-15	TRUE
DSG2:Q14126:OID21113:v1:Neurology	liver_lipid_pPS	CKD	EUR	44124	0.0446837	0.0209138	0.0326333	0.0125689	0.00259883	1.32222e-06	0.0572526	0.0210361	0.00649588	TRUE
DSG2:Q14126:OID21113:v1:Neurology	T2D_PGS	NASH	EUR	44124	0.120373	0.0402013	0.00275112	0.00511712	0.00196775	0.00930899	0.12549	0.0402462	0.00182041	TRUE
DSG2:Q14126:OID21113:v1:Neurology	BMI_PGS	NASH	EUR	44124	-0.0910903	0.0414232	0.0278767	-0.00614995	0.00213752	0.00401291	-0.0972403	0.0413194	0.0186035	TRUE
DSG2:Q14126:OID21113:v1:Neurology	lipodystrophy_pPS	NASH	EUR	44124	0.086608	0.0411065	0.0351247	0.00998859	0.00267168	0.00018498	0.0965966	0.0408701	0.018103	TRUE
DSG2:Q14126:OID21113:v1:Neurology	T2D_PGS	T2D	ALL	47467	0.730856	0.0197027	0	0.0137456	0.00172113	1.33227e-15	0.744602	0.0196753	0	FALSE
DSG2:Q14126:OID21113:v1:Neurology	CAD_PGS	T2D	ALL	47467	0.107215	0.0179245	2.21107e-09	0.0106416	0.00161517	4.44176e-11	0.117857	0.0179557	5.24654e-11	FALSE
DSG2:Q14126:OID21113:v1:Neurology	CKD_PGS	T2D	ALL	47467	0.0537118	0.0177928	0.00253829	-0.0115477	0.00168773	7.80398e-12	0.0421642	0.0178544	0.0181981	FALSE
DSG2:Q14126:OID21113:v1:Neurology	T2D_GWAS_signif	T2D	ALL	47467	0.349845	0.0177548	0	0.00350946	0.00145501	0.0158661	0.353354	0.0177901	0	FALSE
DSG2:Q14126:OID21113:v1:Neurology	liver_lipid_pPS	T2D	ALL	47467	0.0659656	0.018114	0.000270862	-0.00743817	0.00155012	1.599e-06	0.0585274	0.0181731	0.00127942	FALSE
DSG2:Q14126:OID21113:v1:Neurology	beta_cell_pPS	T2D	ALL	47467	0.221573	0.0177984	0	-0.00609583	0.00153649	7.26722e-05	0.215477	0.0178762	0	FALSE
DSG2:Q14126:OID21113:v1:Neurology	lipodystrophy_pPS	T2D	ALL	47467	0.130051	0.0183821	1.49569e-12	0.0128715	0.00170842	4.90719e-14	0.142923	0.0184349	8.88178e-15	FALSE
DSG2:Q14126:OID21113:v1:Neurology	T2D_PGS	CAD	ALL	47467	0.133168	0.0171993	9.76996e-15	0.00609394	0.00113114	7.14632e-08	0.139262	0.0171713	4.44089e-16	FALSE
DSG2:Q14126:OID21113:v1:Neurology	CAD_PGS	CAD	ALL	47467	0.319486	0.0174247	0	0.00426029	0.000920881	3.72224e-06	0.323746	0.017444	0	FALSE
DSG2:Q14126:OID21113:v1:Neurology	CKD_PGS	CAD	ALL	47467	0.044669	0.0166927	0.00745169	-0.00569798	0.00106593	9.0144e-08	0.038971	0.0166818	0.019484	FALSE
DSG2:Q14126:OID21113:v1:Neurology	beta_cell_pPS	CAD	ALL	47467	0.0519829	0.0168592	0.00204686	-0.00261618	0.000797789	0.00104068	0.0493667	0.0168735	0.00343697	FALSE
DSG2:Q14126:OID21113:v1:Neurology	lipodystrophy_pPS	CAD	ALL	47467	0.0384683	0.016841	0.0223596	0.00646706	0.00115667	2.2563e-08	0.0449354	0.0168189	0.00754638	FALSE
DSG2:Q14126:OID21113:v1:Neurology	T2D_PGS	CKD	ALL	47467	0.210398	0.0202365	0	-0.0121385	0.00223731	5.77963e-08	0.19826	0.0203411	0	FALSE
DSG2:Q14126:OID21113:v1:Neurology	CAD_PGS	CKD	ALL	47467	0.0734373	0.0199348	0.000229706	-0.0105092	0.00216484	1.20702e-06	0.0629281	0.0200376	0.00168658	FALSE
DSG2:Q14126:OID21113:v1:Neurology	CKD_PGS	CKD	ALL	47467	0.233042	0.0199735	0	0.0140623	0.00221386	2.12661e-10	0.247104	0.0199852	0	FALSE
DSG2:Q14126:OID21113:v1:Neurology	CKD_GWAS_signif	CKD	ALL	47467	0.155947	0.0200392	7.10543e-15	0.00931307	0.00210587	9.75961e-06	0.16526	0.0201614	2.22045e-16	FALSE
DSG2:Q14126:OID21113:v1:Neurology	liver_lipid_pPS	CKD	ALL	47467	0.0458725	0.0200143	0.0219067	0.00904536	0.00210882	1.79244e-05	0.0549178	0.0201195	0.00634136	FALSE
DSG2:Q14126:OID21113:v1:Neurology	T2D_PGS	NASH	ALL	47467	0.188196	0.0379449	7.06005e-07	0.0134261	0.00256962	1.74213e-07	0.201622	0.0379015	1.03981e-07	FALSE
DSG2:Q14126:OID21113:v1:Neurology	CAD_PGS	NASH	ALL	47467	0.0754864	0.0374794	0.0440012	0.0112646	0.00224378	5.1569e-07	0.086751	0.0374558	0.0205534	FALSE
DSG2:Q14126:OID21113:v1:Neurology	lipodystrophy_pPS	NASH	ALL	47467	0.0806608	0.0394081	0.0406768	0.0130263	0.0025642	3.7733e-07	0.0936871	0.039212	0.0168829	FALSE
DSG2:Q14126:OID21113:v1:Neurology	T2D_PGS	T2D	EUR	44303	0.758343	0.0209291	0	0.0151576	0.00187827	6.66134e-16	0.773501	0.0208929	0	FALSE
DSG2:Q14126:OID21113:v1:Neurology	CAD_PGS	T2D	EUR	44303	0.112497	0.0190063	3.24062e-09	0.0109654	0.00172865	2.24868e-10	0.123462	0.019034	8.79048e-11	FALSE
DSG2:Q14126:OID21113:v1:Neurology	CKD_PGS	T2D	EUR	44303	0.0615508	0.0189285	0.00114697	-0.0134562	0.00185339	3.86136e-13	0.0480946	0.0189914	0.0113272	FALSE
DSG2:Q14126:OID21113:v1:Neurology	T2D_GWAS_signif	T2D	EUR	44303	0.359299	0.01873	0	0.00442651	0.00157001	0.00481111	0.363725	0.0187633	0	FALSE
DSG2:Q14126:OID21113:v1:Neurology	liver_lipid_pPS	T2D	EUR	44303	0.06964	0.0191734	0.000281108	-0.00853702	0.00168016	3.7528e-07	0.061103	0.0192285	0.00148429	FALSE
DSG2:Q14126:OID21113:v1:Neurology	beta_cell_pPS	T2D	EUR	44303	0.224033	0.0188996	0	-0.00481846	0.00161379	0.00282831	0.219215	0.0189715	0	FALSE
DSG2:Q14126:OID21113:v1:Neurology	lipodystrophy_pPS	T2D	EUR	44303	0.129786	0.0194689	2.62219e-11	0.0149859	0.00188012	1.55431e-15	0.144772	0.0195155	1.18572e-13	FALSE
DSG2:Q14126:OID21113:v1:Neurology	T2D_PGS	CAD	EUR	44303	0.129896	0.0177199	2.2915e-13	0.00626291	0.0011946	1.58274e-07	0.136159	0.0176828	1.35447e-14	FALSE
DSG2:Q14126:OID21113:v1:Neurology	CAD_PGS	CAD	EUR	44303	0.322817	0.0180065	0	0.00432609	0.000957453	6.23296e-06	0.327143	0.0180254	0	FALSE
DSG2:Q14126:OID21113:v1:Neurology	CKD_PGS	CAD	EUR	44303	0.0431178	0.0172728	0.0125503	-0.00589042	0.00112653	1.70596e-07	0.0372274	0.0172586	0.0310027	FALSE
DSG2:Q14126:OID21113:v1:Neurology	T2D_GWAS_signif	CAD	EUR	44303	0.0495378	0.0176805	0.00508134	0.00159241	0.000760063	0.0361614	0.0511302	0.0176932	0.00385453	FALSE
DSG2:Q14126:OID21113:v1:Neurology	beta_cell_pPS	CAD	EUR	44303	0.0501288	0.0173974	0.00395926	-0.00226996	0.000800042	0.00454961	0.0478588	0.017415	0.00599339	FALSE
DSG2:Q14126:OID21113:v1:Neurology	lipodystrophy_pPS	CAD	EUR	44303	0.0352543	0.0173669	0.0423591	0.0068977	0.00125064	3.48082e-08	0.042152	0.0173394	0.0150571	FALSE
DSG2:Q14126:OID21113:v1:Neurology	T2D_PGS	CKD	EUR	44303	0.209222	0.0209421	0	-0.0129812	0.00233265	2.62111e-08	0.196241	0.0210427	0	FALSE
DSG2:Q14126:OID21113:v1:Neurology	CAD_PGS	CKD	EUR	44303	0.0769871	0.0205283	0.000176623	-0.0100704	0.00222527	6.02642e-06	0.0669168	0.0206241	0.00117621	FALSE
DSG2:Q14126:OID21113:v1:Neurology	CKD_PGS	CKD	EUR	44303	0.234574	0.0206405	0	0.0145292	0.00229244	2.32931e-10	0.249103	0.0206491	0	FALSE
DSG2:Q14126:OID21113:v1:Neurology	CKD_GWAS_signif	CKD	EUR	44303	0.158538	0.0207155	1.95399e-14	0.00900723	0.00216885	3.2816e-05	0.167545	0.02084	8.88178e-16	FALSE
DSG2:Q14126:OID21113:v1:Neurology	liver_lipid_pPS	CKD	EUR	44303	0.0504219	0.0207279	0.0149923	0.00979494	0.00219077	7.78528e-06	0.0602168	0.020827	0.00383666	FALSE
DSG2:Q14126:OID21113:v1:Neurology	T2D_PGS	NASH	EUR	44303	0.188991	0.0394075	1.62008e-06	0.0140981	0.00272627	2.32612e-07	0.203089	0.0393438	2.44439e-07	FALSE
DSG2:Q14126:OID21113:v1:Neurology	CAD_PGS	NASH	EUR	44303	0.0801034	0.0390852	0.0404173	0.0113297	0.00236483	1.66007e-06	0.0914331	0.0390546	0.0192239	FALSE
DSG2:Q14126:OID21113:v1:Neurology	lipodystrophy_pPS	NASH	EUR	44303	0.0681341	0.0408508	0.0953402	0.0141705	0.00280391	4.33022e-07	0.0823046	0.0405886	0.0425834	FALSE
DSG3:P32926:OID21460:v1:Oncology	CAD_PGS	T2D	ALL	47467	0.113434	0.0190019	2.37844e-09	0.00242437	0.000751524	0.0012556	0.115858	0.0189919	1.0581e-09	TRUE
DSG3:P32926:OID21460:v1:Oncology	BMI_PGS	T2D	ALL	47467	-0.0486647	0.0194839	0.0125007	0.00158222	0.000673597	0.0188281	-0.0470825	0.0194953	0.015732	TRUE
DSG3:P32926:OID21460:v1:Oncology	liver_lipid_pPS	T2D	ALL	47467	0.059462	0.0190306	0.0017808	-0.00389764	0.00101653	0.000125952	0.0555643	0.0190047	0.00345884	TRUE
DSG3:P32926:OID21460:v1:Oncology	T2D_PGS	CAD	ALL	47467	0.108496	0.0172896	3.49186e-10	0.000947334	0.000480745	0.048775	0.109443	0.0172858	2.42962e-10	TRUE
DSG3:P32926:OID21460:v1:Oncology	CAD_PGS	CAD	ALL	47467	0.32416	0.0175341	0	0.00175355	0.000607013	0.00386698	0.325913	0.0175496	0	TRUE
DSG3:P32926:OID21460:v1:Oncology	CAD_GWAS_signif	CAD	ALL	47467	0.213591	0.0171607	0	0.00100648	0.000471771	0.0328916	0.214597	0.017168	0	TRUE
DSG3:P32926:OID21460:v1:Oncology	CAD_PGS	CKD	ALL	47467	0.0644768	0.0200767	0.00132033	-0.0126049	0.00295021	1.93263e-05	0.0518719	0.0203389	0.0107606	TRUE
DSG3:P32926:OID21460:v1:Oncology	CKD_PGS	CKD	ALL	47467	0.211864	0.0201448	0	0.0263971	0.00310966	0	0.238261	0.0202743	0	TRUE
DSG3:P32926:OID21460:v1:Oncology	CKD_GWAS_signif	CKD	ALL	47467	0.141565	0.0201881	2.34479e-12	0.0214667	0.00302309	1.23945e-12	0.163031	0.0203812	1.33227e-15	TRUE
DSG3:P32926:OID21460:v1:Oncology	liver_lipid_pPS	CKD	ALL	47467	0.0409662	0.0200566	0.0410984	0.0152051	0.00296748	2.99281e-07	0.0561713	0.0202688	0.00558294	TRUE
DSG3:P32926:OID21460:v1:Oncology	CAD_PGS	T2D	EUR	44332	0.116754	0.0201084	6.39045e-09	0.0024319	0.000791464	0.0021216	0.119186	0.0200976	3.02297e-09	TRUE
DSG3:P32926:OID21460:v1:Oncology	BMI_PGS	T2D	EUR	44332	-0.0652826	0.0206633	0.00158121	0.00178475	0.00075635	0.0182903	-0.0634979	0.0206766	0.00213339	TRUE
DSG3:P32926:OID21460:v1:Oncology	CKD_GWAS_signif	T2D	EUR	44332	-0.0385066	0.0200438	0.0547159	-0.00443334	0.00114785	0.000112325	-0.0429399	0.0200603	0.0323113	TRUE
DSG3:P32926:OID21460:v1:Oncology	liver_lipid_pPS	T2D	EUR	44332	0.0639807	0.0201589	0.00150448	-0.00443064	0.00113402	9.34422e-05	0.0595501	0.0201314	0.00309565	TRUE
DSG3:P32926:OID21460:v1:Oncology	CAD_PGS	CAD	EUR	44332	0.325411	0.0181144	0	0.00179159	0.000619798	0.00384502	0.327203	0.0181325	0	TRUE
DSG3:P32926:OID21460:v1:Oncology	CAD_PGS	CKD	EUR	44332	0.0647196	0.0207498	0.00181437	-0.0110842	0.00297944	0.000199049	0.0536354	0.0210037	0.0106608	TRUE
DSG3:P32926:OID21460:v1:Oncology	CKD_PGS	CKD	EUR	44332	0.213256	0.0208335	0	0.0263069	0.00319035	2.22045e-16	0.239563	0.0209688	0	TRUE
DSG3:P32926:OID21460:v1:Oncology	CKD_GWAS_signif	CKD	EUR	44332	0.144032	0.0208862	5.34728e-12	0.0215205	0.00306761	2.29305e-12	0.165552	0.021072	3.9968e-15	TRUE
DSG3:P32926:OID21460:v1:Oncology	liver_lipid_pPS	CKD	EUR	44332	0.0450389	0.0207929	0.0303058	0.0165066	0.00303741	5.49651e-08	0.0615456	0.020978	0.00334817	TRUE
DSG3:P32926:OID21460:v1:Oncology	CKD_PGS	CAD	ALL	47698	0.0413268	0.0167411	0.0135647	-0.00257139	0.000993203	0.00962602	0.0387554	0.0167246	0.020489	FALSE
DSG3:P32926:OID21460:v1:Oncology	CAD_PGS	CKD	ALL	47698	0.0756721	0.0197397	0.000126328	-0.0120656	0.00306962	8.47197e-05	0.0636066	0.0200399	0.00150352	FALSE
DSG3:P32926:OID21460:v1:Oncology	CKD_PGS	CKD	ALL	47698	0.221665	0.0198068	0	0.0300872	0.00324402	0	0.251752	0.0199408	0	FALSE
DSG3:P32926:OID21460:v1:Oncology	CKD_GWAS_signif	CKD	ALL	47698	0.14137	0.0199385	1.33804e-12	0.0236542	0.00313381	4.41869e-14	0.165024	0.0201592	2.22045e-16	FALSE
DSG3:P32926:OID21460:v1:Oncology	liver_lipid_pPS	CKD	ALL	47698	0.0443439	0.0197839	0.0249996	0.0153552	0.00309145	6.8004e-07	0.059699	0.02004	0.00289201	FALSE
DSG3:P32926:OID21460:v1:Oncology	CAD_PGS	CAD	EUR	44512	0.325912	0.0179402	0	0.00101539	0.000505807	0.0446994	0.326927	0.0179531	0	FALSE
DSG3:P32926:OID21460:v1:Oncology	CKD_PGS	CAD	EUR	44512	0.0391824	0.0173076	0.0235813	-0.00285574	0.00105767	0.0069335	0.0363266	0.0172974	0.0357186	FALSE
DSG3:P32926:OID21460:v1:Oncology	CAD_PGS	CKD	EUR	44512	0.0759322	0.0203736	0.000193774	-0.0104994	0.00314233	0.000833973	0.0654328	0.0206741	0.001551	FALSE
DSG3:P32926:OID21460:v1:Oncology	CKD_PGS	CKD	EUR	44512	0.223646	0.0204725	0	0.0305647	0.00336036	0	0.25421	0.0206106	0	FALSE
DSG3:P32926:OID21460:v1:Oncology	CKD_GWAS_signif	CKD	EUR	44512	0.143858	0.0205879	2.79865e-12	0.0237604	0.00322699	1.79856e-13	0.167618	0.0208086	8.88178e-16	FALSE
DSG3:P32926:OID21460:v1:Oncology	liver_lipid_pPS	CKD	EUR	44512	0.0480126	0.020515	0.0192651	0.017001	0.00318457	9.36995e-08	0.0650135	0.0207487	0.00172809	FALSE
DSG4:Q86SJ6:OID21325:v1:Oncology	T2D_PGS	T2D	ALL	46875	0.720841	0.0207931	0	0.00302297	0.00104635	0.00386381	0.723864	0.0208203	0	TRUE
DSG4:Q86SJ6:OID21325:v1:Oncology	NASH_biomarker_GRS	T2D	ALL	46875	0.10772	0.0188289	1.05907e-08	0.00231611	0.00105101	0.0275453	0.110036	0.0188436	5.23757e-09	TRUE
DSG4:Q86SJ6:OID21325:v1:Oncology	T2D_GWAS_signif	T2D	ALL	46875	0.393823	0.0189767	0	0.00205804	0.00104121	0.0480898	0.395881	0.0190107	0	TRUE
DSG4:Q86SJ6:OID21325:v1:Oncology	liver_lipid_pPS	T2D	ALL	46875	0.0667312	0.0190826	0.000470582	-0.0054049	0.00121951	9.33554e-06	0.0613263	0.0190941	0.00131907	TRUE
DSG4:Q86SJ6:OID21325:v1:Oncology	beta_cell_pPS	T2D	ALL	46875	0.238079	0.0189468	0	0.00233382	0.00104084	0.0249461	0.240413	0.0189721	0	TRUE
DSG4:Q86SJ6:OID21325:v1:Oncology	T2D_PGS	CAD	ALL	46875	0.106736	0.0174018	8.59005e-10	0.00152418	0.000562407	0.0067262	0.10826	0.0173935	4.84114e-10	TRUE
DSG4:Q86SJ6:OID21325:v1:Oncology	T2D_GWAS_signif	CAD	ALL	46875	0.0619107	0.0173851	0.000369238	0.00115724	0.000492707	0.0188372	0.063068	0.0173792	0.000284585	TRUE
DSG4:Q86SJ6:OID21325:v1:Oncology	beta_cell_pPS	CAD	ALL	46875	0.0542579	0.0171021	0.00151083	0.00111351	0.000478821	0.0200434	0.0553714	0.0170996	0.00120299	TRUE
DSG4:Q86SJ6:OID21325:v1:Oncology	T2D_PGS	CKD	ALL	46875	0.156021	0.0206983	4.77396e-14	-0.00409305	0.00113073	0.00029481	0.151928	0.0207137	2.22267e-13	TRUE
DSG4:Q86SJ6:OID21325:v1:Oncology	CKD_PGS	CKD	ALL	46875	0.228599	0.0204557	0	0.00456788	0.00114445	6.57031e-05	0.233167	0.0204385	0	TRUE
DSG4:Q86SJ6:OID21325:v1:Oncology	CKD_GWAS_signif	CKD	ALL	46875	0.150965	0.0204595	1.59872e-13	0.00345738	0.00107457	0.00129326	0.154422	0.0204675	4.52971e-14	TRUE
DSG4:Q86SJ6:OID21325:v1:Oncology	liver_lipid_pPS	CKD	ALL	46875	0.0490434	0.0204138	0.0162853	0.00366468	0.00108232	0.000709296	0.0527081	0.0204343	0.00989738	TRUE
DSG4:Q86SJ6:OID21325:v1:Oncology	T2D_PGS	NASH	ALL	46875	0.121375	0.0384768	0.00160767	0.002563	0.0011564	0.0266672	0.123938	0.0385358	0.00129908	TRUE
DSG4:Q86SJ6:OID21325:v1:Oncology	T2D_PGS	T2D	EUR	43783	0.747035	0.0221281	0	0.00296899	0.00106277	0.00521197	0.750004	0.0221489	0	TRUE
DSG4:Q86SJ6:OID21325:v1:Oncology	NASH_biomarker_GRS	T2D	EUR	43783	0.124158	0.019887	4.28766e-10	0.00234976	0.00106728	0.0276913	0.126508	0.0199022	2.06423e-10	TRUE
DSG4:Q86SJ6:OID21325:v1:Oncology	CKD_GWAS_signif	T2D	EUR	43783	-0.0435103	0.0201775	0.0310544	-0.0048176	0.00118771	4.98727e-05	-0.0483279	0.0202042	0.0167581	TRUE
DSG4:Q86SJ6:OID21325:v1:Oncology	T2D_GWAS_signif	T2D	EUR	43783	0.407424	0.0200752	0	0.00213969	0.00105844	0.0432225	0.409563	0.0201037	0	TRUE
DSG4:Q86SJ6:OID21325:v1:Oncology	liver_lipid_pPS	T2D	EUR	43783	0.0695847	0.0201987	0.000571044	-0.00558541	0.00127155	1.12002e-05	0.0639992	0.0202127	0.00154399	TRUE
DSG4:Q86SJ6:OID21325:v1:Oncology	beta_cell_pPS	T2D	EUR	43783	0.241973	0.020117	0	0.0026626	0.00107038	0.0128638	0.244635	0.0201335	0	TRUE
DSG4:Q86SJ6:OID21325:v1:Oncology	T2D_PGS	CAD	EUR	43783	0.103616	0.0179144	7.29718e-09	0.00142666	0.000564503	0.011495	0.105042	0.0179068	4.46303e-09	TRUE
DSG4:Q86SJ6:OID21325:v1:Oncology	T2D_GWAS_signif	CAD	EUR	43783	0.0565309	0.0179719	0.00165793	0.00110471	0.000496814	0.0261761	0.0576357	0.0179656	0.00133611	TRUE
DSG4:Q86SJ6:OID21325:v1:Oncology	beta_cell_pPS	CAD	EUR	43783	0.0531596	0.0176304	0.00256791	0.00118191	0.000503669	0.0189456	0.0543415	0.0176275	0.00205081	TRUE
DSG4:Q86SJ6:OID21325:v1:Oncology	T2D_PGS	CKD	EUR	43783	0.150678	0.0214171	1.98663e-12	-0.00430284	0.00120931	0.000373549	0.146375	0.0214378	8.61577e-12	TRUE
DSG4:Q86SJ6:OID21325:v1:Oncology	CKD_PGS	CKD	EUR	43783	0.230269	0.0211721	0	0.00474262	0.00121497	9.48147e-05	0.235012	0.0211608	0	TRUE
DSG4:Q86SJ6:OID21325:v1:Oncology	CKD_GWAS_signif	CKD	EUR	43783	0.153628	0.0211645	3.90576e-13	0.0038615	0.00116436	0.000911837	0.157489	0.0211695	1.0103e-13	TRUE
DSG4:Q86SJ6:OID21325:v1:Oncology	liver_lipid_pPS	CKD	EUR	43783	0.0534566	0.0211256	0.0113927	0.00411003	0.00117578	0.00047306	0.0575666	0.0211481	0.00648743	TRUE
DSG4:Q86SJ6:OID21325:v1:Oncology	T2D_PGS	NASH	EUR	43783	0.114332	0.0400358	0.00429365	0.00266492	0.00123464	0.0308915	0.116997	0.0401121	0.00353706	TRUE
DSG4:Q86SJ6:OID21325:v1:Oncology	T2D_PGS	T2D	ALL	47100	0.734214	0.0195881	0	0.00738263	0.00145633	3.99216e-07	0.741596	0.0196303	0	FALSE
DSG4:Q86SJ6:OID21325:v1:Oncology	CKD_PGS	T2D	ALL	47100	0.0459025	0.0179989	0.0107631	-0.00754243	0.00149835	4.80813e-07	0.03836	0.018038	0.033451	FALSE
DSG4:Q86SJ6:OID21325:v1:Oncology	BMI_PGS	T2D	ALL	47100	0.182116	0.0177422	0	0.00720005	0.00149439	1.44973e-06	0.189316	0.0177996	0	FALSE
DSG4:Q86SJ6:OID21325:v1:Oncology	NASH_biomarker_GRS	T2D	ALL	47100	0.0944286	0.0179185	1.36496e-07	0.00475793	0.00142235	0.000822441	0.0991865	0.0179457	3.25701e-08	FALSE
DSG4:Q86SJ6:OID21325:v1:Oncology	BMI_GWAS_signif	T2D	ALL	47100	0.0930828	0.0177819	1.65248e-07	0.00520671	0.00144693	0.000320127	0.0982896	0.017845	3.63027e-08	FALSE
DSG4:Q86SJ6:OID21325:v1:Oncology	T2D_GWAS_signif	T2D	ALL	47100	0.351586	0.0178554	0	0.00301328	0.0014064	0.0321495	0.354599	0.0178965	0	FALSE
DSG4:Q86SJ6:OID21325:v1:Oncology	obesity_pPS	T2D	ALL	47100	0.0870592	0.0178711	1.10745e-06	0.0028642	0.00140461	0.041436	0.0899234	0.0179056	5.11158e-07	FALSE
DSG4:Q86SJ6:OID21325:v1:Oncology	liver_lipid_pPS	T2D	ALL	47100	0.0738362	0.018231	5.12091e-05	-0.00804154	0.00153735	1.68809e-07	0.0657947	0.0182519	0.000312375	FALSE
DSG4:Q86SJ6:OID21325:v1:Oncology	beta_cell_pPS	T2D	ALL	47100	0.209124	0.0179879	0	0.00393148	0.00141853	0.00557964	0.213055	0.0180289	0	FALSE
DSG4:Q86SJ6:OID21325:v1:Oncology	T2D_PGS	CAD	ALL	47100	0.135668	0.0172217	3.33067e-15	0.00331542	0.000815768	4.82033e-05	0.138983	0.0172121	6.66134e-16	FALSE
DSG4:Q86SJ6:OID21325:v1:Oncology	CKD_PGS	CAD	ALL	47100	0.0421482	0.0168654	0.0124511	-0.00258623	0.000721348	0.000336717	0.0395619	0.0168747	0.0190554	FALSE
DSG4:Q86SJ6:OID21325:v1:Oncology	BMI_PGS	CAD	ALL	47100	0.068517	0.0170245	5.70699e-05	0.00285408	0.000754456	0.000154975	0.0713711	0.017032	2.78461e-05	FALSE
DSG4:Q86SJ6:OID21325:v1:Oncology	T2D_GWAS_signif	CAD	ALL	47100	0.0585058	0.0171757	0.000658453	0.00167474	0.00063339	0.00819126	0.0601805	0.0171686	0.00045616	FALSE
DSG4:Q86SJ6:OID21325:v1:Oncology	beta_cell_pPS	CAD	ALL	47100	0.0524397	0.0169794	0.00201221	0.00165093	0.000626727	0.00843332	0.0540907	0.0169824	0.00144703	FALSE
DSG4:Q86SJ6:OID21325:v1:Oncology	T2D_PGS	CKD	ALL	47100	0.199992	0.0205418	0	-0.00347671	0.000996468	0.000484777	0.196516	0.0205337	0	FALSE
DSG4:Q86SJ6:OID21325:v1:Oncology	CKD_PGS	CKD	ALL	47100	0.243396	0.0200991	0	0.00203803	0.000748474	0.00647092	0.245434	0.0200848	0	FALSE
DSG4:Q86SJ6:OID21325:v1:Oncology	BMI_PGS	CKD	ALL	47100	0.118948	0.0200229	2.83991e-09	-0.00300373	0.000937352	0.00135306	0.115944	0.020032	7.12483e-09	FALSE
DSG4:Q86SJ6:OID21325:v1:Oncology	BMI_GWAS_signif	CKD	ALL	47100	0.0561707	0.0201915	0.00540422	-0.00168328	0.000683425	0.0137781	0.0544874	0.0202044	0.00700084	FALSE
DSG4:Q86SJ6:OID21325:v1:Oncology	CKD_GWAS_signif	CKD	ALL	47100	0.155075	0.020255	1.90958e-14	0.001793	0.000707481	0.0112657	0.156868	0.0202516	9.54792e-15	FALSE
DSG4:Q86SJ6:OID21325:v1:Oncology	liver_lipid_pPS	CKD	ALL	47100	0.0546271	0.0201818	0.00679452	0.00192591	0.000720245	0.00749596	0.056553	0.0201886	0.00509084	FALSE
DSG4:Q86SJ6:OID21325:v1:Oncology	T2D_PGS	NASH	ALL	47100	0.189702	0.0375361	4.3299e-07	0.00706844	0.00176181	6.01968e-05	0.19677	0.0376043	1.67087e-07	FALSE
DSG4:Q86SJ6:OID21325:v1:Oncology	BMI_PGS	NASH	ALL	47100	0.109358	0.0368284	0.00298387	0.00631519	0.0016254	0.0001022	0.115673	0.0368159	0.00167833	FALSE
DSG4:Q86SJ6:OID21325:v1:Oncology	NASH_biomarker_GRS	NASH	ALL	47100	0.255342	0.0381038	2.06666e-11	0.00333151	0.00119734	0.00539544	0.258674	0.0380666	1.08089e-11	FALSE
DSG4:Q86SJ6:OID21325:v1:Oncology	T2D_GWAS_signif	NASH	ALL	47100	0.0744981	0.0367188	0.0424702	0.002909	0.00119794	0.0151681	0.0774071	0.0367215	0.0350351	FALSE
DSG4:Q86SJ6:OID21325:v1:Oncology	T2D_PGS	T2D	EUR	43959	0.763229	0.020839	0	0.00726446	0.00147983	9.15554e-07	0.770494	0.020874	0	FALSE
DSG4:Q86SJ6:OID21325:v1:Oncology	CKD_PGS	T2D	EUR	43959	0.0525645	0.0191376	0.00602043	-0.00775895	0.0015246	3.59645e-07	0.0448056	0.0191684	0.0194149	FALSE
DSG4:Q86SJ6:OID21325:v1:Oncology	BMI_PGS	T2D	EUR	43959	0.180954	0.0187196	0	0.00763384	0.00152197	5.28245e-07	0.188588	0.0187621	0	FALSE
DSG4:Q86SJ6:OID21325:v1:Oncology	NASH_biomarker_GRS	T2D	EUR	43959	0.111438	0.0189031	3.74191e-09	0.0048158	0.00144061	0.000829112	0.116254	0.0189276	8.14798e-10	FALSE
DSG4:Q86SJ6:OID21325:v1:Oncology	BMI_GWAS_signif	T2D	EUR	43959	0.0934175	0.0188072	6.79583e-07	0.00544952	0.00146981	0.0002092	0.0988671	0.0188655	1.60028e-07	FALSE
DSG4:Q86SJ6:OID21325:v1:Oncology	T2D_GWAS_signif	T2D	EUR	43959	0.360392	0.0188305	0	0.0031408	0.00141518	0.0264613	0.363533	0.0188603	0	FALSE
DSG4:Q86SJ6:OID21325:v1:Oncology	obesity_pPS	T2D	EUR	43959	0.0875246	0.0189319	3.7798e-06	0.0034845	0.00142316	0.0143481	0.0910091	0.0189762	1.61897e-06	FALSE
DSG4:Q86SJ6:OID21325:v1:Oncology	liver_lipid_pPS	T2D	EUR	43959	0.0765289	0.019286	7.24433e-05	-0.00860057	0.0015732	4.57933e-08	0.0679283	0.0193068	0.000434211	FALSE
DSG4:Q86SJ6:OID21325:v1:Oncology	beta_cell_pPS	T2D	EUR	43959	0.210631	0.0190837	0	0.00432941	0.00143161	0.00249323	0.21496	0.0191122	0	FALSE
DSG4:Q86SJ6:OID21325:v1:Oncology	T2D_PGS	CAD	EUR	43959	0.132611	0.0177375	7.63833e-14	0.00312336	0.000822329	0.000145758	0.135734	0.0177285	1.90958e-14	FALSE
DSG4:Q86SJ6:OID21325:v1:Oncology	CKD_PGS	CAD	EUR	43959	0.0401319	0.0174385	0.0213723	-0.00258416	0.000739543	0.000475373	0.0375477	0.0174472	0.0313913	FALSE
DSG4:Q86SJ6:OID21325:v1:Oncology	BMI_PGS	CAD	EUR	43959	0.0696323	0.0176332	7.84993e-05	0.00287177	0.000781717	0.000239086	0.0725041	0.0176394	3.95061e-05	FALSE
DSG4:Q86SJ6:OID21325:v1:Oncology	T2D_GWAS_signif	CAD	EUR	43959	0.0528652	0.0177648	0.00292177	0.0015605	0.000629807	0.0132218	0.0544257	0.0177577	0.00217738	FALSE
DSG4:Q86SJ6:OID21325:v1:Oncology	beta_cell_pPS	CAD	EUR	43959	0.0507463	0.0175083	0.00375047	0.00169027	0.000635538	0.00782374	0.0524366	0.0175117	0.00275006	FALSE
DSG4:Q86SJ6:OID21325:v1:Oncology	T2D_PGS	CKD	EUR	43959	0.197795	0.0212518	0	-0.00369261	0.00106241	0.000509543	0.194103	0.0212475	0	FALSE
DSG4:Q86SJ6:OID21325:v1:Oncology	CKD_PGS	CKD	EUR	43959	0.246282	0.0208001	0	0.00224544	0.000816709	0.00597082	0.248527	0.0207868	0	FALSE
DSG4:Q86SJ6:OID21325:v1:Oncology	BMI_PGS	CKD	EUR	43959	0.124935	0.0207853	1.84639e-09	-0.00326072	0.00101516	0.00131807	0.121675	0.020796	4.88961e-09	FALSE
DSG4:Q86SJ6:OID21325:v1:Oncology	BMI_GWAS_signif	CKD	EUR	43959	0.0504927	0.0208855	0.0156232	-0.00179048	0.00073588	0.0149698	0.0487022	0.0208999	0.0197922	FALSE
DSG4:Q86SJ6:OID21325:v1:Oncology	CKD_GWAS_signif	CKD	EUR	43959	0.158133	0.0209172	4.04121e-14	0.00195942	0.000769616	0.0108975	0.160093	0.0209119	1.93179e-14	FALSE
DSG4:Q86SJ6:OID21325:v1:Oncology	liver_lipid_pPS	CKD	EUR	43959	0.0593706	0.0208999	0.00450122	0.00223342	0.000805832	0.00557862	0.061604	0.0209074	0.0032137	FALSE
DSG4:Q86SJ6:OID21325:v1:Oncology	T2D_PGS	NASH	EUR	43959	0.187726	0.0389683	1.45437e-06	0.00712886	0.00183771	0.000104798	0.194855	0.0390627	6.09238e-07	FALSE
DSG4:Q86SJ6:OID21325:v1:Oncology	BMI_PGS	NASH	EUR	43959	0.103601	0.0385657	0.00722349	0.00632158	0.00168293	0.000172449	0.109923	0.0385427	0.00434485	FALSE
DSG4:Q86SJ6:OID21325:v1:Oncology	NASH_biomarker_GRS	NASH	EUR	43959	0.261601	0.0398551	5.24469e-11	0.00334139	0.00126125	0.00806674	0.264943	0.0398215	2.8666e-11	FALSE
DSG4:Q86SJ6:OID21325:v1:Oncology	obesity_pPS	NASH	EUR	43959	0.0860121	0.0391999	0.0282218	0.00318027	0.00129058	0.0137313	0.0891924	0.0391598	0.0227475	FALSE
DTD1:Q8TEA8:OID30580:v1:Inflammation_II	BMI_PGS	T2D	ALL	46626	-0.0486452	0.0196508	0.0133057	-0.00141095	0.000592286	0.0172087	-0.0500561	0.0196469	0.0108409	TRUE
DTD1:Q8TEA8:OID30580:v1:Inflammation_II	liver_lipid_pPS	T2D	ALL	46626	0.0589639	0.0191652	0.00209368	-0.00174661	0.000669409	0.00907573	0.0572173	0.0191632	0.0028285	TRUE
DTD1:Q8TEA8:OID30580:v1:Inflammation_II	liver_lipid_pPS	CKD	ALL	46626	0.0502715	0.020416	0.0138027	0.00150648	0.000662765	0.0230246	0.051778	0.0204112	0.011189	TRUE
DTD1:Q8TEA8:OID30580:v1:Inflammation_II	BMI_PGS	T2D	EUR	43541	-0.0679077	0.0208394	0.00111956	-0.00110751	0.000549206	0.0437419	-0.0690152	0.0208372	0.000925913	TRUE
DTD1:Q8TEA8:OID30580:v1:Inflammation_II	liver_lipid_pPS	T2D	EUR	43541	0.0640671	0.0203084	0.00160658	-0.00188684	0.000777192	0.0151923	0.0621803	0.020301	0.00219189	TRUE
DTD1:Q8TEA8:OID30580:v1:Inflammation_II	liver_lipid_pPS	CKD	EUR	43541	0.053929	0.0211437	0.0107539	0.00180238	0.000740497	0.0149326	0.0557314	0.0211411	0.00838491	TRUE
DTD1:Q8TEA8:OID30580:v1:Inflammation_II	BMI_PGS	T2D	ALL	46858	0.181071	0.0179383	0	-0.00121914	0.000489423	0.0127394	0.179852	0.0179315	0	FALSE
DTD1:Q8TEA8:OID30580:v1:Inflammation_II	liver_lipid_pPS	T2D	ALL	46858	0.0620793	0.0183121	0.000698759	-0.00120118	0.000488745	0.0139836	0.0608781	0.0183136	0.000886695	FALSE
DTD1:Q8TEA8:OID30580:v1:Inflammation_II	BMI_PGS	T2D	EUR	43721	0.178128	0.0188979	0	-0.000928895	0.000446621	0.0375413	0.177199	0.0188904	0	FALSE
DTD1:Q8TEA8:OID30580:v1:Inflammation_II	liver_lipid_pPS	T2D	EUR	43721	0.0666323	0.0193918	0.000590152	-0.00139921	0.000550631	0.01105	0.0652331	0.0193885	0.00076676	FALSE
DTD1:Q8TEA8:OID30580:v1:Inflammation_II	BMI_PGS	CKD	EUR	43721	0.11724	0.0207184	1.52484e-08	0.00113503	0.000558041	0.0419572	0.118375	0.02072	1.10946e-08	FALSE
DTD1:Q8TEA8:OID30580:v1:Inflammation_II	liver_lipid_pPS	CKD	EUR	43721	0.0577448	0.0209321	0.00580368	0.00122467	0.000592454	0.0387233	0.0589695	0.0209332	0.00484691	FALSE
DTNB:O60941:OID31395:v1:Oncology_II	T2D_PGS	T2D	ALL	47336	0.72564	0.0208269	0	0.00569796	0.00161003	0.000401575	0.731338	0.0208611	0	TRUE
DTNB:O60941:OID31395:v1:Oncology_II	BMI_PGS	T2D	ALL	47336	-0.0384824	0.019413	0.0474453	-0.00451519	0.00167701	0.00709403	-0.0429975	0.019511	0.0275412	TRUE
DTNB:O60941:OID31395:v1:Oncology_II	NASH_biomarker_GRS	T2D	ALL	47336	0.103985	0.0186047	2.28169e-08	0.00770898	0.0016862	4.8353e-06	0.111694	0.0187026	2.34233e-09	TRUE
DTNB:O60941:OID31395:v1:Oncology_II	lipodystrophy_pPS	T2D	ALL	47336	0.170742	0.0192642	0	0.00567387	0.0016034	0.000402181	0.176416	0.0193488	0	TRUE
DTNB:O60941:OID31395:v1:Oncology_II	T2D_PGS	CAD	ALL	47336	0.108675	0.0172573	3.02754e-10	0.00358874	0.000952646	0.000165135	0.112264	0.0172744	8.09219e-11	TRUE
DTNB:O60941:OID31395:v1:Oncology_II	lipodystrophy_pPS	CAD	ALL	47336	0.0493625	0.016894	0.00347907	0.00299676	0.000921199	0.00114151	0.0523592	0.0169208	0.00197227	TRUE
DTNB:O60941:OID31395:v1:Oncology_II	T2D_PGS	CKD	ALL	47336	0.139947	0.0201909	4.17399e-12	0.0168186	0.00341043	8.15942e-07	0.156765	0.0204577	1.82077e-14	TRUE
DTNB:O60941:OID31395:v1:Oncology_II	CKD_PGS	CKD	ALL	47336	0.207474	0.0200767	0	0.0274013	0.00344899	1.9984e-15	0.234875	0.0203362	0	TRUE
DTNB:O60941:OID31395:v1:Oncology_II	CKD_GWAS_signif	CKD	ALL	47336	0.136979	0.0198977	5.81268e-12	0.0196166	0.00336299	5.44116e-09	0.156596	0.0201506	7.77156e-15	TRUE
DTNB:O60941:OID31395:v1:Oncology_II	T2D_PGS	NASH	ALL	47336	0.117002	0.0385076	0.00237836	0.0105927	0.00242149	1.21743e-05	0.127594	0.038583	0.000942967	TRUE
DTNB:O60941:OID31395:v1:Oncology_II	BMI_PGS	NASH	ALL	47336	-0.0807785	0.0395085	0.0408956	-0.00451131	0.00217529	0.0380893	-0.0852898	0.0395115	0.0308807	TRUE
DTNB:O60941:OID31395:v1:Oncology_II	NASH_biomarker_GRS	NASH	ALL	47336	0.250321	0.0388507	1.17021e-10	0.00867005	0.00231664	0.000182196	0.258991	0.0389381	2.9041e-11	TRUE
DTNB:O60941:OID31395:v1:Oncology_II	T2D_GWAS_signif	NASH	ALL	47336	0.0760604	0.0372447	0.0411337	0.0044741	0.00209776	0.0329412	0.0805345	0.0372997	0.0308407	TRUE
DTNB:O60941:OID31395:v1:Oncology_II	lipodystrophy_pPS	NASH	ALL	47336	0.102655	0.0393957	0.00916777	0.0092872	0.00233918	7.17873e-05	0.111942	0.0394418	0.00453759	TRUE
DTNB:O60941:OID31395:v1:Oncology_II	T2D_PGS	T2D	EUR	44201	0.751233	0.0221058	0	0.00589449	0.00174924	0.00075237	0.757128	0.0221574	0	TRUE
DTNB:O60941:OID31395:v1:Oncology_II	BMI_PGS	T2D	EUR	44201	-0.0571088	0.0205583	0.00547135	-0.00446321	0.00182532	0.0144787	-0.061572	0.0206752	0.00290081	TRUE
DTNB:O60941:OID31395:v1:Oncology_II	NASH_biomarker_GRS	T2D	EUR	44201	0.117852	0.0196367	1.95313e-09	0.00918803	0.00185378	7.18192e-07	0.127041	0.0197455	1.24378e-10	TRUE
DTNB:O60941:OID31395:v1:Oncology_II	CKD_GWAS_signif	T2D	EUR	44201	-0.0531024	0.0199041	0.00763257	0.0099336	0.00186065	9.35778e-08	-0.0431688	0.0200066	0.0309494	TRUE
DTNB:O60941:OID31395:v1:Oncology_II	lipodystrophy_pPS	T2D	EUR	44201	0.173754	0.0203973	0	0.00682553	0.00174826	9.45429e-05	0.180579	0.0205021	0	TRUE
DTNB:O60941:OID31395:v1:Oncology_II	T2D_PGS	CAD	EUR	44201	0.104717	0.0177784	3.85813e-09	0.003588	0.000991233	0.000294902	0.108305	0.0177976	1.16212e-09	TRUE
DTNB:O60941:OID31395:v1:Oncology_II	lipodystrophy_pPS	CAD	EUR	44201	0.0467099	0.0174072	0.00728858	0.00325442	0.000965092	0.000745888	0.0499643	0.0174389	0.00416879	TRUE
DTNB:O60941:OID31395:v1:Oncology_II	T2D_PGS	CKD	EUR	44201	0.133523	0.0209041	1.68719e-10	0.0163589	0.00350788	3.10901e-06	0.149882	0.0211795	1.47593e-12	TRUE
DTNB:O60941:OID31395:v1:Oncology_II	CKD_PGS	CKD	EUR	44201	0.208037	0.0207465	0	0.0273611	0.0035678	1.73195e-14	0.235398	0.0210185	0	TRUE
DTNB:O60941:OID31395:v1:Oncology_II	CKD_GWAS_signif	CKD	EUR	44201	0.138942	0.0205463	1.35729e-11	0.0201893	0.0034648	5.64399e-09	0.159131	0.0208229	2.13163e-14	TRUE
DTNB:O60941:OID31395:v1:Oncology_II	T2D_PGS	NASH	EUR	44201	0.108896	0.0401472	0.00667951	0.00983197	0.00239318	3.98521e-05	0.118728	0.040211	0.00315087	TRUE
DTNB:O60941:OID31395:v1:Oncology_II	BMI_PGS	NASH	EUR	44201	-0.0896517	0.0414502	0.0305505	-0.00486367	0.00215318	0.0238937	-0.0945153	0.0414347	0.0225445	TRUE
DTNB:O60941:OID31395:v1:Oncology_II	NASH_biomarker_GRS	NASH	EUR	44201	0.260423	0.0406277	1.45537e-10	0.00881349	0.00234271	0.000168504	0.269237	0.0407495	3.919e-11	TRUE
DTNB:O60941:OID31395:v1:Oncology_II	T2D_GWAS_signif	NASH	EUR	44201	0.0742251	0.0386137	0.0545746	0.00479505	0.00209619	0.0221664	0.0790202	0.0386588	0.0409497	TRUE
DTNB:O60941:OID31395:v1:Oncology_II	lipodystrophy_pPS	NASH	EUR	44201	0.0971621	0.041015	0.0178391	0.00828839	0.00229033	0.0002959	0.105451	0.0410502	0.0102046	TRUE
DTNB:O60941:OID31395:v1:Oncology_II	T2D_PGS	T2D	ALL	47570	0.734314	0.0196087	0	0.0136188	0.0022154	7.87817e-10	0.747932	0.0196657	0	FALSE
DTNB:O60941:OID31395:v1:Oncology_II	CAD_PGS	T2D	ALL	47570	0.117523	0.0178176	4.22602e-11	0.00448867	0.00219771	0.0411089	0.122012	0.0179072	9.52016e-12	FALSE
DTNB:O60941:OID31395:v1:Oncology_II	CKD_PGS	T2D	ALL	47570	0.0263516	0.0178167	0.13913	0.0211644	0.00235356	0	0.047516	0.0179137	0.00799013	FALSE
DTNB:O60941:OID31395:v1:Oncology_II	BMI_PGS	T2D	ALL	47570	0.172311	0.0177147	0	0.0147241	0.00225445	6.52649e-11	0.187035	0.0178466	0	FALSE
DTNB:O60941:OID31395:v1:Oncology_II	NASH_biomarker_GRS	T2D	ALL	47570	0.0925088	0.0176695	1.64542e-07	0.00706542	0.00222498	0.00149583	0.0995742	0.0178205	2.30213e-08	FALSE
DTNB:O60941:OID31395:v1:Oncology_II	BMI_GWAS_signif	T2D	ALL	47570	0.0879724	0.0176318	6.05579e-07	0.00690475	0.00219881	0.00168816	0.0948772	0.0177378	8.85094e-08	FALSE
DTNB:O60941:OID31395:v1:Oncology_II	T2D_PGS	CAD	ALL	47570	0.134203	0.0170431	3.33067e-15	0.00877675	0.0013639	1.23422e-10	0.14298	0.01707	0	FALSE
DTNB:O60941:OID31395:v1:Oncology_II	CKD_PGS	CAD	ALL	47570	0.030499	0.0167183	0.0681083	0.0112517	0.00148342	3.33067e-14	0.0417508	0.0167556	0.0127113	FALSE
DTNB:O60941:OID31395:v1:Oncology_II	BMI_PGS	CAD	ALL	47570	0.0665321	0.016894	8.20945e-05	0.00886309	0.00136334	7.97715e-11	0.0753951	0.0169355	8.51146e-06	FALSE
DTNB:O60941:OID31395:v1:Oncology_II	lipodystrophy_pPS	CAD	ALL	47570	0.0457986	0.0167841	0.00635857	0.00318325	0.00119618	0.00778695	0.0489819	0.0168321	0.00361408	FALSE
DTNB:O60941:OID31395:v1:Oncology_II	T2D_PGS	CKD	ALL	47570	0.170238	0.0198639	0	0.0290373	0.00380964	2.4869e-14	0.199276	0.0202086	0	FALSE
DTNB:O60941:OID31395:v1:Oncology_II	CAD_PGS	CKD	ALL	47570	0.0547461	0.0196423	0.00531733	0.00906123	0.00373972	0.0153943	0.0638074	0.0199519	0.00138354	FALSE
DTNB:O60941:OID31395:v1:Oncology_II	CKD_PGS	CKD	ALL	47570	0.213796	0.0196653	0	0.034412	0.00380501	0	0.248208	0.0199647	0	FALSE
DTNB:O60941:OID31395:v1:Oncology_II	BMI_PGS	CKD	ALL	47570	0.0950162	0.0196374	1.30801e-06	0.0220983	0.00375422	3.95035e-09	0.117114	0.0199384	4.25897e-09	FALSE
DTNB:O60941:OID31395:v1:Oncology_II	CKD_GWAS_signif	CKD	ALL	47570	0.135514	0.0196002	4.71578e-12	0.0230133	0.00373399	7.12981e-10	0.158527	0.0199123	1.77636e-15	FALSE
DTNB:O60941:OID31395:v1:Oncology_II	T2D_PGS	NASH	ALL	47570	0.177918	0.0375685	2.18168e-06	0.0226131	0.00319858	1.55254e-12	0.200531	0.0376261	9.84515e-08	FALSE
DTNB:O60941:OID31395:v1:Oncology_II	CAD_PGS	NASH	ALL	47570	0.0735331	0.0370851	0.0473873	0.00574125	0.0027391	0.0360793	0.0792743	0.0371227	0.0327226	FALSE
DTNB:O60941:OID31395:v1:Oncology_II	BMI_PGS	NASH	ALL	47570	0.0921464	0.0369927	0.0127407	0.0199279	0.00301837	4.05127e-11	0.112074	0.0371102	0.0025274	FALSE
DTNB:O60941:OID31395:v1:Oncology_II	NASH_biomarker_GRS	NASH	ALL	47570	0.251305	0.0379627	3.59726e-11	0.00876485	0.00274042	0.00138213	0.26007	0.0380606	8.31291e-12	FALSE
DTNB:O60941:OID31395:v1:Oncology_II	T2D_GWAS_signif	NASH	ALL	47570	0.0676921	0.0363178	0.0623384	0.00599603	0.0026896	0.0257913	0.0736881	0.0363678	0.0427449	FALSE
DTNB:O60941:OID31395:v1:Oncology_II	lipodystrophy_pPS	NASH	ALL	47570	0.0911327	0.0390902	0.0197353	0.00686794	0.00271627	0.0114569	0.0980006	0.039122	0.012245	FALSE
DTNB:O60941:OID31395:v1:Oncology_II	T2D_PGS	T2D	EUR	44383	0.761089	0.0207953	0	0.0145194	0.00239443	1.32915e-09	0.775608	0.0208721	0	FALSE
DTNB:O60941:OID31395:v1:Oncology_II	CKD_PGS	T2D	EUR	44383	0.0301151	0.0189308	0.111654	0.0231509	0.00255159	0	0.053266	0.0190297	0.00512466	FALSE
DTNB:O60941:OID31395:v1:Oncology_II	BMI_PGS	T2D	EUR	44383	0.168295	0.018635	0	0.0168975	0.00244501	4.81215e-12	0.185193	0.018787	0	FALSE
DTNB:O60941:OID31395:v1:Oncology_II	NASH_biomarker_GRS	T2D	EUR	44383	0.10619	0.0186309	1.20033e-08	0.0088808	0.00241584	0.000236855	0.115071	0.0187932	9.1818e-10	FALSE
DTNB:O60941:OID31395:v1:Oncology_II	BMI_GWAS_signif	T2D	EUR	44383	0.088493	0.0186661	2.1282e-06	0.00652676	0.00237921	0.00608349	0.0950198	0.018781	4.20694e-07	FALSE
DTNB:O60941:OID31395:v1:Oncology_II	obesity_pPS	T2D	EUR	44383	0.0775819	0.018754	3.52152e-05	0.00711026	0.00237962	0.00280822	0.0846922	0.0188962	7.39607e-06	FALSE
DTNB:O60941:OID31395:v1:Oncology_II	lipodystrophy_pPS	T2D	EUR	44383	0.140343	0.0195091	6.30607e-13	0.00474403	0.00234747	0.0432884	0.145087	0.0196522	1.55209e-13	FALSE
DTNB:O60941:OID31395:v1:Oncology_II	T2D_PGS	CAD	EUR	44383	0.129988	0.0175595	1.33449e-13	0.00884022	0.00141561	4.24268e-10	0.138828	0.0175894	2.88658e-15	FALSE
DTNB:O60941:OID31395:v1:Oncology_II	CKD_PGS	CAD	EUR	44383	0.0287704	0.0172922	0.0961564	0.0117713	0.00155829	4.21885e-14	0.0405417	0.0173307	0.0193197	FALSE
DTNB:O60941:OID31395:v1:Oncology_II	BMI_PGS	CAD	EUR	44383	0.0664631	0.0175053	0.000146614	0.0092693	0.00142685	8.23017e-11	0.0757324	0.017542	1.58018e-05	FALSE
DTNB:O60941:OID31395:v1:Oncology_II	lipodystrophy_pPS	CAD	EUR	44383	0.0428263	0.0173034	0.0133225	0.00340976	0.00123999	0.0059626	0.0462361	0.0173581	0.00772949	FALSE
DTNB:O60941:OID31395:v1:Oncology_II	T2D_PGS	CKD	EUR	44383	0.166964	0.0205561	4.44089e-16	0.028589	0.0039449	4.25882e-13	0.195553	0.0209179	0	FALSE
DTNB:O60941:OID31395:v1:Oncology_II	CKD_PGS	CKD	EUR	44383	0.215304	0.0203094	0	0.0344263	0.00395509	0	0.24973	0.0206294	0	FALSE
DTNB:O60941:OID31395:v1:Oncology_II	BMI_PGS	CKD	EUR	44383	0.098774	0.0203907	1.27204e-06	0.0229134	0.00389845	4.16335e-09	0.121687	0.0207159	4.25119e-09	FALSE
DTNB:O60941:OID31395:v1:Oncology_II	CKD_GWAS_signif	CKD	EUR	44383	0.137529	0.0202113	1.01361e-11	0.0239365	0.00387176	6.31641e-10	0.161465	0.0205473	3.9968e-15	FALSE
DTNB:O60941:OID31395:v1:Oncology_II	T2D_PGS	NASH	EUR	44383	0.174569	0.039084	7.95096e-06	0.0221251	0.00327651	1.45193e-11	0.196694	0.0390956	4.87684e-07	FALSE
DTNB:O60941:OID31395:v1:Oncology_II	BMI_PGS	NASH	EUR	44383	0.0940347	0.0385636	0.0147512	0.0197022	0.00306209	1.24103e-10	0.113737	0.0387204	0.00330989	FALSE
DTNB:O60941:OID31395:v1:Oncology_II	NASH_biomarker_GRS	NASH	EUR	44383	0.260839	0.0397132	5.09695e-11	0.00946098	0.00279451	0.000710336	0.2703	0.0398545	1.1839e-11	FALSE
DTNB:O60941:OID31395:v1:Oncology_II	obesity_pPS	NASH	EUR	44383	0.0751581	0.0393218	0.0559584	0.0110221	0.00279359	7.96378e-05	0.0861801	0.0393658	0.0285815	FALSE
DTNB:O60941:OID31395:v1:Oncology_II	lipodystrophy_pPS	NASH	EUR	44383	0.0830593	0.0406564	0.0410569	0.00618571	0.00274101	0.0240249	0.089245	0.040695	0.028306	FALSE
DTX3:Q8N9I9:OID21349:v1:Oncology	T2D_GWAS_signif	CAD	ALL	47023	0.0642353	0.0173457	0.000212856	-0.00146883	0.00059173	0.0130547	0.0627664	0.0173596	0.000299575	TRUE
DTX3:Q8N9I9:OID21349:v1:Oncology	CAD_GWAS_signif	CAD	ALL	47023	0.214054	0.0172745	0	-0.00173026	0.000617054	0.00504611	0.212324	0.0172905	0	TRUE
DTX3:Q8N9I9:OID21349:v1:Oncology	CKD_PGS	CKD	ALL	47023	0.191021	0.0201852	0	0.0451384	0.00424633	0	0.236159	0.0204532	0	TRUE
DTX3:Q8N9I9:OID21349:v1:Oncology	CKD_GWAS_signif	CKD	ALL	47023	0.122503	0.0199419	8.09729e-10	0.0335309	0.00417413	8.88178e-16	0.156034	0.0203844	1.93179e-14	TRUE
DTX3:Q8N9I9:OID21349:v1:Oncology	T2D_GWAS_signif	CAD	EUR	43922	0.0590137	0.0179326	0.000998812	-0.00157019	0.000620555	0.0113963	0.0574435	0.0179445	0.00136872	TRUE
DTX3:Q8N9I9:OID21349:v1:Oncology	CAD_GWAS_signif	CAD	EUR	43922	0.218017	0.0178279	0	-0.00170252	0.000634756	0.00731484	0.216314	0.0178466	0	TRUE
DTX3:Q8N9I9:OID21349:v1:Oncology	CKD_PGS	CKD	EUR	43922	0.192781	0.0208658	0	0.0452232	0.00441399	0	0.238004	0.0211611	0	TRUE
DTX3:Q8N9I9:OID21349:v1:Oncology	CKD_GWAS_signif	CKD	EUR	43922	0.124118	0.0206392	1.81336e-09	0.035221	0.00434881	4.44089e-16	0.159339	0.0211062	4.37428e-14	TRUE
DTX3:Q8N9I9:OID21349:v1:Oncology	CKD_PGS	CAD	ALL	47249	0.0318018	0.0168736	0.0594689	0.00798624	0.00142889	2.28202e-08	0.0397881	0.0168394	0.0181373	FALSE
DTX3:Q8N9I9:OID21349:v1:Oncology	BMI_PGS	CAD	ALL	47249	0.0702345	0.0169963	3.59104e-05	0.00155111	0.000683778	0.0233022	0.0717856	0.0169948	2.40025e-05	FALSE
DTX3:Q8N9I9:OID21349:v1:Oncology	T2D_GWAS_signif	CAD	ALL	47249	0.0616641	0.0171285	0.000318115	-0.00179562	0.000694189	0.00969148	0.0598685	0.0171491	0.000481117	FALSE
DTX3:Q8N9I9:OID21349:v1:Oncology	CAD_GWAS_signif	CAD	ALL	47249	0.21352	0.017095	0	-0.00202622	0.000710546	0.00434945	0.211494	0.0171185	0	FALSE
DTX3:Q8N9I9:OID21349:v1:Oncology	CKD_PGS	CKD	ALL	47249	0.199352	0.0197876	0	0.049581	0.00431188	0	0.248933	0.0200778	0	FALSE
DTX3:Q8N9I9:OID21349:v1:Oncology	BMI_PGS	CKD	ALL	47249	0.10536	0.0193999	5.60515e-08	0.00992012	0.00418787	0.0178472	0.11528	0.0198903	6.79992e-09	FALSE
DTX3:Q8N9I9:OID21349:v1:Oncology	CKD_GWAS_signif	CKD	ALL	47249	0.12177	0.0196804	6.11736e-10	0.036513	0.00425184	0	0.158283	0.0201445	3.9968e-15	FALSE
DTX3:Q8N9I9:OID21349:v1:Oncology	CKD_PGS	CAD	EUR	44099	0.0297831	0.0174457	0.0877877	0.00808268	0.00147991	4.71874e-08	0.0378658	0.0174121	0.029654	FALSE
DTX3:Q8N9I9:OID21349:v1:Oncology	BMI_PGS	CAD	EUR	44099	0.0713291	0.0176043	5.08237e-05	0.00163968	0.000717236	0.0222478	0.0729688	0.0176015	3.38925e-05	FALSE
DTX3:Q8N9I9:OID21349:v1:Oncology	T2D_GWAS_signif	CAD	EUR	44099	0.0561723	0.0177178	0.00152232	-0.0019606	0.000735611	0.0076926	0.0542117	0.0177374	0.0022405	FALSE
DTX3:Q8N9I9:OID21349:v1:Oncology	CAD_GWAS_signif	CAD	EUR	44099	0.217266	0.0176604	0	-0.00204907	0.000744141	0.00589423	0.215217	0.017687	0	FALSE
DTX3:Q8N9I9:OID21349:v1:Oncology	CKD_PGS	CKD	EUR	44099	0.202412	0.0204439	0	0.0497281	0.00450342	0	0.25214	0.0207668	0	FALSE
DTX3:Q8N9I9:OID21349:v1:Oncology	BMI_PGS	CKD	EUR	44099	0.110379	0.020132	4.1877e-08	0.0106491	0.00436207	0.0146346	0.121028	0.0206536	4.63207e-09	FALSE
DTX3:Q8N9I9:OID21349:v1:Oncology	CKD_GWAS_signif	CKD	EUR	44099	0.123539	0.0203425	1.25567e-09	0.0382138	0.00445282	0	0.161753	0.0208288	8.21565e-15	FALSE
DTYMK:P23919:OID30308:v1:Cardiometabolic_II	BMI_PGS	T2D	ALL	47618	-0.0411418	0.0194774	0.0346622	-0.00381337	0.000945575	5.51025e-05	-0.0449552	0.0194833	0.0210341	TRUE
DTYMK:P23919:OID30308:v1:Cardiometabolic_II	NASH_biomarker_GRS	T2D	ALL	47618	0.113042	0.018689	1.46148e-09	-0.0014299	0.000720479	0.0471825	0.111612	0.0187096	2.43897e-09	TRUE
DTYMK:P23919:OID30308:v1:Cardiometabolic_II	liver_lipid_pPS	T2D	ALL	47618	0.0620777	0.0190156	0.00109631	-0.00436648	0.0010034	1.35089e-05	0.0577113	0.0190328	0.00242775	TRUE
DTYMK:P23919:OID30308:v1:Cardiometabolic_II	lipodystrophy_pPS	T2D	ALL	47618	0.174494	0.0192576	0	0.00184906	0.000727985	0.0110862	0.176343	0.0192743	0	TRUE
DTYMK:P23919:OID30308:v1:Cardiometabolic_II	lipodystrophy_pPS	CAD	ALL	47618	0.0482122	0.0168945	0.004321	0.00143028	0.000529781	0.00693918	0.0496425	0.0168939	0.00329823	TRUE
DTYMK:P23919:OID30308:v1:Cardiometabolic_II	BMI_PGS	T2D	EUR	44474	-0.0596339	0.0206265	0.00383862	-0.00406711	0.00102848	7.67023e-05	-0.063701	0.0206431	0.00202991	TRUE
DTYMK:P23919:OID30308:v1:Cardiometabolic_II	liver_lipid_pPS	T2D	EUR	44474	0.06771	0.0201346	0.000771358	-0.00499049	0.00112837	9.745e-06	0.0627195	0.0201469	0.00185124	TRUE
DTYMK:P23919:OID30308:v1:Cardiometabolic_II	lipodystrophy_pPS	T2D	EUR	44474	0.177963	0.0203891	0	0.00242057	0.000830224	0.00355043	0.180384	0.0204129	0	TRUE
DTYMK:P23919:OID30308:v1:Cardiometabolic_II	lipodystrophy_pPS	CAD	EUR	44474	0.0460828	0.0174032	0.00809827	0.00176496	0.000604982	0.00352988	0.0478478	0.0174054	0.00597745	TRUE
DTYMK:P23919:OID30308:v1:Cardiometabolic_II	BMI_PGS	NASH	EUR	44474	-0.0937065	0.0409682	0.0221786	-0.00294417	0.00146003	0.0437466	-0.0966506	0.0409716	0.018326	TRUE
DTYMK:P23919:OID30308:v1:Cardiometabolic_II	T2D_PGS	T2D	ALL	47852	0.741057	0.0196175	0	0.00355169	0.00103233	0.000580744	0.744608	0.0196091	0	FALSE
DTYMK:P23919:OID30308:v1:Cardiometabolic_II	liver_lipid_pPS	T2D	ALL	47852	0.0672314	0.0181448	0.000211171	-0.00477693	0.00109645	1.32034e-05	0.0624545	0.0181711	0.000588141	FALSE
DTYMK:P23919:OID30308:v1:Cardiometabolic_II	lipodystrophy_pPS	T2D	ALL	47852	0.143066	0.018469	9.54792e-15	0.00246845	0.000992001	0.0128338	0.145535	0.0184927	3.55271e-15	FALSE
DTYMK:P23919:OID30308:v1:Cardiometabolic_II	T2D_PGS	CAD	ALL	47852	0.138983	0.0170986	4.44089e-16	0.00201168	0.000666798	0.00255354	0.140995	0.0170939	2.22045e-16	FALSE
DTYMK:P23919:OID30308:v1:Cardiometabolic_II	CAD_PGS	CAD	ALL	47852	0.323161	0.0173542	0	0.00123963	0.000606362	0.0409171	0.3244	0.0173497	0	FALSE
DTYMK:P23919:OID30308:v1:Cardiometabolic_II	lipodystrophy_pPS	CAD	ALL	47852	0.0446758	0.0168008	0.00783399	0.00184933	0.000646463	0.00422714	0.0465252	0.0168066	0.00563546	FALSE
DTYMK:P23919:OID30308:v1:Cardiometabolic_II	T2D_PGS	CKD	ALL	47852	0.198098	0.0203116	0	0.00112165	0.000540573	0.0379931	0.19922	0.0203109	0	FALSE
DTYMK:P23919:OID30308:v1:Cardiometabolic_II	liver_lipid_pPS	CKD	ALL	47852	0.0553789	0.0200092	0.00564585	-0.00202455	0.000747425	0.00675466	0.0533543	0.0199999	0.00763668	FALSE
DTYMK:P23919:OID30308:v1:Cardiometabolic_II	T2D_PGS	NASH	ALL	47852	0.202865	0.0376636	7.1945e-08	0.00328594	0.00116518	0.0048007	0.206151	0.0376547	4.38048e-08	FALSE
DTYMK:P23919:OID30308:v1:Cardiometabolic_II	lipodystrophy_pPS	NASH	ALL	47852	0.096668	0.0386441	0.0123671	0.00274807	0.00105612	0.009267	0.0994161	0.0386318	0.0100698	FALSE
DTYMK:P23919:OID30308:v1:Cardiometabolic_II	T2D_PGS	T2D	EUR	44655	0.769346	0.0208302	0	0.00385431	0.00110742	0.000500569	0.7732	0.020821	0	FALSE
DTYMK:P23919:OID30308:v1:Cardiometabolic_II	liver_lipid_pPS	T2D	EUR	44655	0.0722437	0.0192067	0.000168976	-0.0053086	0.00118422	7.36813e-06	0.0669351	0.0192247	0.000498207	FALSE
DTYMK:P23919:OID30308:v1:Cardiometabolic_II	lipodystrophy_pPS	T2D	EUR	44655	0.142364	0.0195446	3.23963e-13	0.00332352	0.00107984	0.00208537	0.145687	0.019574	9.85878e-14	FALSE
DTYMK:P23919:OID30308:v1:Cardiometabolic_II	T2D_PGS	CAD	EUR	44655	0.135011	0.0176112	1.77636e-14	0.00234696	0.00073653	0.00144002	0.137358	0.0176068	6.21725e-15	FALSE
DTYMK:P23919:OID30308:v1:Cardiometabolic_II	CAD_PGS	CAD	EUR	44655	0.325212	0.0179468	0	0.00154946	0.000670424	0.0208242	0.326761	0.0179403	0	FALSE
DTYMK:P23919:OID30308:v1:Cardiometabolic_II	lipodystrophy_pPS	CAD	EUR	44655	0.0419498	0.0173228	0.0154503	0.00222818	0.000719335	0.00195123	0.0441779	0.0173318	0.0108045	FALSE
DTYMK:P23919:OID30308:v1:Cardiometabolic_II	liver_lipid_pPS	CKD	EUR	44655	0.0599498	0.0207193	0.00381055	-0.00186847	0.00077324	0.015674	0.0580813	0.0207109	0.00504131	FALSE
DTYMK:P23919:OID30308:v1:Cardiometabolic_II	T2D_PGS	NASH	EUR	44655	0.196695	0.0390924	4.86525e-07	0.00387313	0.00131415	0.003206	0.200568	0.0390928	2.88864e-07	FALSE
DTYMK:P23919:OID30308:v1:Cardiometabolic_II	lipodystrophy_pPS	NASH	EUR	44655	0.0884097	0.0401134	0.0275249	0.00325429	0.00120856	0.00708766	0.091664	0.0400911	0.0222312	FALSE
DUSP13:Q6B8I1:OID31394:v1:Oncology_II	T2D_PGS	CKD	ALL	47413	0.162192	0.0204357	1.9984e-15	-0.00495117	0.00189959	0.00914873	0.157241	0.0205166	1.79856e-14	TRUE
DUSP13:Q6B8I1:OID31394:v1:Oncology_II	CKD_PGS	CKD	ALL	47413	0.221924	0.0202652	0	0.0119021	0.00199162	2.28535e-09	0.233826	0.0203135	0	TRUE
DUSP13:Q6B8I1:OID31394:v1:Oncology_II	CKD_GWAS_signif	CKD	ALL	47413	0.149741	0.0202104	1.27232e-13	0.00729775	0.00187384	9.83821e-05	0.157039	0.0202849	9.76996e-15	TRUE
DUSP13:Q6B8I1:OID31394:v1:Oncology_II	T2D_PGS	CKD	EUR	44273	0.154662	0.0211605	2.69118e-13	-0.00430908	0.00198011	0.0295417	0.150353	0.0212405	1.45617e-12	TRUE
DUSP13:Q6B8I1:OID31394:v1:Oncology_II	CKD_PGS	CKD	EUR	44273	0.222888	0.020969	0	0.0117977	0.00207029	1.20822e-08	0.234686	0.0210285	0	TRUE
DUSP13:Q6B8I1:OID31394:v1:Oncology_II	CKD_GWAS_signif	CKD	EUR	44273	0.151899	0.020873	3.40616e-13	0.00762276	0.00196376	0.000103718	0.159522	0.0209586	2.70894e-14	TRUE
DUSP13:Q6B8I1:OID31394:v1:Oncology_II	CKD_PGS	CAD	ALL	47647	0.0399497	0.0167378	0.0169958	0.00164245	0.000766573	0.0321457	0.0415922	0.0167324	0.0129285	FALSE
DUSP13:Q6B8I1:OID31394:v1:Oncology_II	CKD_PGS	CKD	ALL	47647	0.235185	0.0199304	0	0.0124412	0.00201317	6.41361e-10	0.247627	0.0199879	0	FALSE
DUSP13:Q6B8I1:OID31394:v1:Oncology_II	CKD_GWAS_signif	CKD	ALL	47647	0.150655	0.0199862	4.77396e-14	0.00845192	0.00193512	1.25587e-05	0.159106	0.0200637	2.22045e-15	FALSE
DUSP13:Q6B8I1:OID31394:v1:Oncology_II	CKD_PGS	CAD	EUR	44455	0.0384183	0.0173207	0.0265512	0.00174119	0.000784895	0.0265291	0.0401595	0.0173144	0.0203718	FALSE
DUSP13:Q6B8I1:OID31394:v1:Oncology_II	CKD_PGS	CKD	EUR	44455	0.236821	0.0206165	0	0.0125581	0.00210295	2.34891e-09	0.249379	0.0206816	0	FALSE
DUSP13:Q6B8I1:OID31394:v1:Oncology_II	CKD_GWAS_signif	CKD	EUR	44455	0.153236	0.0206163	1.06359e-13	0.00876829	0.00204176	1.75099e-05	0.162004	0.0207012	5.10703e-15	FALSE
DUSP29:Q68J44:OID30935:v1:Neurology_II	CKD_PGS	CKD	ALL	46388	0.232387	0.0205207	0	0.00510275	0.00125523	4.79894e-05	0.23749	0.0205379	0	TRUE
DUSP29:Q68J44:OID30935:v1:Neurology_II	CKD_GWAS_signif	CKD	ALL	46388	0.158148	0.0205392	1.35447e-14	0.00425887	0.00121431	0.000452801	0.162407	0.0205504	2.66454e-15	TRUE
DUSP29:Q68J44:OID30935:v1:Neurology_II	liver_lipid_pPS	CKD	ALL	46388	0.0474322	0.0204397	0.0203091	0.00319516	0.00116975	0.00630493	0.0506274	0.0204703	0.0133904	TRUE
DUSP29:Q68J44:OID30935:v1:Neurology_II	CKD_PGS	CKD	EUR	43311	0.23354	0.021232	0	0.00471643	0.00126003	0.00018177	0.238257	0.0212526	0	TRUE
DUSP29:Q68J44:OID30935:v1:Neurology_II	CKD_GWAS_signif	CKD	EUR	43311	0.162017	0.0212254	2.28706e-14	0.004233	0.00122265	0.000535882	0.16625	0.0212361	4.88498e-15	TRUE
DUSP29:Q68J44:OID30935:v1:Neurology_II	liver_lipid_pPS	CKD	EUR	43311	0.0506498	0.0211702	0.016734	0.00299462	0.00117173	0.0105965	0.0536444	0.0212019	0.0114009	TRUE
DUSP29:Q68J44:OID30935:v1:Neurology_II	CKD_PGS	T2D	ALL	46612	0.0478768	0.0180414	0.00796095	0.00316781	0.000787081	5.70342e-05	0.0510446	0.0180311	0.0046415	FALSE
DUSP29:Q68J44:OID30935:v1:Neurology_II	BMI_PGS	T2D	ALL	46612	0.183838	0.0179296	0	0.00325438	0.000795916	4.33511e-05	0.187092	0.0179572	0	FALSE
DUSP29:Q68J44:OID30935:v1:Neurology_II	BMI_GWAS_signif	T2D	ALL	46612	0.0935585	0.0178231	1.52692e-07	0.00160906	0.000595071	0.00685166	0.0951675	0.017822	9.30062e-08	FALSE
DUSP29:Q68J44:OID30935:v1:Neurology_II	obesity_pPS	T2D	ALL	46612	0.0853881	0.0179833	2.05258e-06	0.00178488	0.00062558	0.00432858	0.087173	0.0179936	1.26821e-06	FALSE
DUSP29:Q68J44:OID30935:v1:Neurology_II	liver_lipid_pPS	T2D	ALL	46612	0.0594641	0.0182979	0.00115494	0.00121551	0.00056756	0.0322221	0.0606796	0.0183062	0.0009174	FALSE
DUSP29:Q68J44:OID30935:v1:Neurology_II	CKD_PGS	CAD	ALL	46612	0.0407322	0.0169164	0.0160463	0.00119155	0.000548564	0.0298456	0.0419238	0.0169221	0.0132324	FALSE
DUSP29:Q68J44:OID30935:v1:Neurology_II	BMI_PGS	CAD	ALL	46612	0.0729481	0.0171092	2.01092e-05	0.0014345	0.000658117	0.0292791	0.0743826	0.0171048	1.36977e-05	FALSE
DUSP29:Q68J44:OID30935:v1:Neurology_II	CKD_PGS	CKD	ALL	46612	0.244329	0.0201714	0	0.00696007	0.00144998	1.58583e-06	0.251289	0.020196	0	FALSE
DUSP29:Q68J44:OID30935:v1:Neurology_II	BMI_PGS	CKD	ALL	46612	0.112375	0.0200208	1.98934e-08	0.00759999	0.00146495	2.12689e-07	0.119975	0.02004	2.14027e-09	FALSE
DUSP29:Q68J44:OID30935:v1:Neurology_II	CKD_GWAS_signif	CKD	ALL	46612	0.159269	0.0202888	4.21885e-15	0.00516613	0.00139575	0.000214471	0.164435	0.0203197	6.66134e-16	FALSE
DUSP29:Q68J44:OID30935:v1:Neurology_II	liver_lipid_pPS	CKD	ALL	46612	0.0512611	0.0201761	0.0110636	0.00333629	0.0013432	0.0129972	0.0545974	0.0202238	0.00694117	FALSE
DUSP29:Q68J44:OID30935:v1:Neurology_II	BMI_PGS	NASH	ALL	46612	0.0998097	0.0372695	0.0074051	0.00353702	0.00170553	0.038093	0.103347	0.0372853	0.00557498	FALSE
DUSP29:Q68J44:OID30935:v1:Neurology_II	CKD_PGS	T2D	EUR	43484	0.0548181	0.0191769	0.00425576	0.00326574	0.00083594	9.35786e-05	0.0580838	0.0191746	0.00245192	FALSE
DUSP29:Q68J44:OID30935:v1:Neurology_II	BMI_PGS	T2D	EUR	43484	0.182269	0.0188797	0	0.00349166	0.000854252	4.36256e-05	0.185761	0.018918	0	FALSE
DUSP29:Q68J44:OID30935:v1:Neurology_II	BMI_GWAS_signif	T2D	EUR	43484	0.0960115	0.0188511	3.52145e-07	0.00153736	0.000663526	0.0205066	0.0975488	0.0188523	2.28689e-07	FALSE
DUSP29:Q68J44:OID30935:v1:Neurology_II	obesity_pPS	T2D	EUR	43484	0.0875851	0.019031	4.17985e-06	0.00183966	0.000698162	0.00841372	0.0894248	0.0190497	2.67524e-06	FALSE
DUSP29:Q68J44:OID30935:v1:Neurology_II	liver_lipid_pPS	T2D	EUR	43484	0.06232	0.0193539	0.00128184	0.00132907	0.000652165	0.0415571	0.063649	0.0193633	0.00101227	FALSE
DUSP29:Q68J44:OID30935:v1:Neurology_II	proinsulin_pPS	T2D	EUR	43484	0.0851377	0.0201795	2.45366e-05	-0.00137177	0.000677945	0.0430301	0.083766	0.0201882	3.33573e-05	FALSE
DUSP29:Q68J44:OID30935:v1:Neurology_II	lipodystrophy_pPS	T2D	EUR	43484	0.149566	0.0197602	3.75255e-14	0.00136756	0.00064592	0.0342401	0.150933	0.0197566	2.17604e-14	FALSE
DUSP29:Q68J44:OID30935:v1:Neurology_II	CKD_PGS	CKD	EUR	43484	0.246868	0.0208684	0	0.00648589	0.00146092	9.0127e-06	0.253354	0.0208974	0	FALSE
DUSP29:Q68J44:OID30935:v1:Neurology_II	BMI_PGS	CKD	EUR	43484	0.117408	0.0207512	1.53224e-08	0.00688922	0.00145726	2.27284e-06	0.124298	0.0207724	2.18015e-09	FALSE
DUSP29:Q68J44:OID30935:v1:Neurology_II	CKD_GWAS_signif	CKD	EUR	43484	0.163381	0.0209334	5.9952e-15	0.00514028	0.00140886	0.000263741	0.168521	0.0209639	8.88178e-16	FALSE
DUSP29:Q68J44:OID30935:v1:Neurology_II	liver_lipid_pPS	CKD	EUR	43484	0.0546503	0.0209069	0.00894934	0.00310431	0.00135111	0.0215847	0.0577546	0.020955	0.00584904	FALSE
DUT:P33316:OID31457:v1:Oncology_II	BMI_PGS	T2D	ALL	47432	-0.0415124	0.0194473	0.032793	-0.00211653	0.000822052	0.0100329	-0.0436289	0.0194661	0.0250079	TRUE
DUT:P33316:OID31457:v1:Oncology_II	liver_lipid_pPS	T2D	ALL	47432	0.062683	0.0190444	0.000996863	-0.00268926	0.000855704	0.00167373	0.0599938	0.0190593	0.00164541	TRUE
DUT:P33316:OID31457:v1:Oncology_II	CAD_PGS	CAD	ALL	47432	0.32232	0.0175558	0	0.00141765	0.000602012	0.0185296	0.323738	0.0175577	0	TRUE
DUT:P33316:OID31457:v1:Oncology_II	lipodystrophy_pPS	CAD	ALL	47432	0.0455853	0.0168663	0.00687686	0.00142992	0.000607179	0.0185214	0.0470152	0.0168769	0.00534015	TRUE
DUT:P33316:OID31457:v1:Oncology_II	CAD_PGS	CKD	ALL	47432	0.0515695	0.0203074	0.0111028	0.00132154	0.000629846	0.0358883	0.0528911	0.0203008	0.00917767	TRUE
DUT:P33316:OID31457:v1:Oncology_II	liver_lipid_pPS	CKD	ALL	47432	0.0511266	0.020203	0.0113853	-0.00156979	0.00066342	0.0179716	0.0495568	0.0202115	0.0142098	TRUE
DUT:P33316:OID31457:v1:Oncology_II	BMI_PGS	NASH	ALL	47432	-0.0874681	0.0392406	0.0258126	-0.0021998	0.00107799	0.041286	-0.0896679	0.0392061	0.0221906	TRUE
DUT:P33316:OID31457:v1:Oncology_II	lipodystrophy_pPS	NASH	ALL	47432	0.109439	0.0393783	0.00544972	0.00198396	0.00100443	0.0482445	0.111423	0.0393844	0.00466763	TRUE
DUT:P33316:OID31457:v1:Oncology_II	BMI_PGS	T2D	EUR	44289	-0.0599922	0.0206105	0.00360546	-0.00217591	0.000885505	0.0140004	-0.0621681	0.0206333	0.00258686	TRUE
DUT:P33316:OID31457:v1:Oncology_II	liver_lipid_pPS	T2D	EUR	44289	0.0676204	0.0201635	0.000797693	-0.00324437	0.000961027	0.000735645	0.064376	0.0201808	0.00142291	TRUE
DUT:P33316:OID31457:v1:Oncology_II	lipodystrophy_pPS	T2D	EUR	44289	0.178316	0.0203778	0	0.00167063	0.000833373	0.0449996	0.179986	0.0204002	0	TRUE
DUT:P33316:OID31457:v1:Oncology_II	CAD_PGS	CAD	EUR	44289	0.324676	0.0181573	0	0.00166983	0.000678211	0.0138122	0.326346	0.0181561	0	TRUE
DUT:P33316:OID31457:v1:Oncology_II	lipodystrophy_pPS	CAD	EUR	44289	0.0423349	0.0173863	0.0148933	0.00179759	0.000690079	0.0091901	0.0441325	0.0174003	0.011203	TRUE
DUT:P33316:OID31457:v1:Oncology_II	liver_lipid_pPS	CKD	EUR	44289	0.0557296	0.0209114	0.00769815	-0.00138374	0.000635305	0.0294004	0.0543459	0.0209228	0.00939213	TRUE
DUT:P33316:OID31457:v1:Oncology_II	BMI_PGS	NASH	EUR	44289	-0.0961218	0.041151	0.0194999	-0.00250508	0.00120356	0.0373975	-0.0986269	0.0411028	0.0164167	TRUE
DUT:P33316:OID31457:v1:Oncology_II	CAD_PGS	T2D	ALL	47664	0.113057	0.0179099	2.74521e-10	0.00280765	0.00108864	0.00990719	0.115864	0.0179207	1.0103e-10	FALSE
DUT:P33316:OID31457:v1:Oncology_II	liver_lipid_pPS	T2D	ALL	47664	0.0657194	0.0181557	0.000294877	-0.00216721	0.00108722	0.0462232	0.0635522	0.0181766	0.000471615	FALSE
DUT:P33316:OID31457:v1:Oncology_II	T2D_PGS	CAD	ALL	47664	0.142455	0.0170664	0	0.00255699	0.000805967	0.00151095	0.145012	0.0170778	0	FALSE
DUT:P33316:OID31457:v1:Oncology_II	CAD_PGS	CAD	ALL	47664	0.321265	0.0173954	0	0.00239451	0.000792428	0.00251322	0.323659	0.0173984	0	FALSE
DUT:P33316:OID31457:v1:Oncology_II	BMI_PGS	CAD	ALL	47664	0.0758864	0.016895	7.06735e-06	0.00152171	0.000749867	0.0424265	0.0774081	0.0169111	4.70892e-06	FALSE
DUT:P33316:OID31457:v1:Oncology_II	lipodystrophy_pPS	CAD	ALL	47664	0.0428992	0.0167651	0.0105024	0.00185158	0.000777401	0.01723	0.0447508	0.0167839	0.00766922	FALSE
DUT:P33316:OID31457:v1:Oncology_II	T2D_PGS	CKD	ALL	47664	0.197957	0.0202259	0	0.00264322	0.000916644	0.00393183	0.2006	0.0202424	0	FALSE
DUT:P33316:OID31457:v1:Oncology_II	CAD_PGS	CKD	ALL	47664	0.0618649	0.0200128	0.00199299	0.00265747	0.00093094	0.00430891	0.0645224	0.0200096	0.00126158	FALSE
DUT:P33316:OID31457:v1:Oncology_II	CKD_PGS	CKD	ALL	47664	0.245694	0.0199117	0	0.00208716	0.000877488	0.0173801	0.247781	0.0199153	0	FALSE
DUT:P33316:OID31457:v1:Oncology_II	T2D_PGS	NASH	ALL	47664	0.196187	0.0377121	1.96899e-07	0.00389906	0.00129694	0.00264405	0.200086	0.0377582	1.16344e-07	FALSE
DUT:P33316:OID31457:v1:Oncology_II	CAD_PGS	NASH	ALL	47664	0.076995	0.0373575	0.0393002	0.00294664	0.00119709	0.0138359	0.0799416	0.037347	0.0323138	FALSE
DUT:P33316:OID31457:v1:Oncology_II	BMI_PGS	NASH	ALL	47664	0.103132	0.0368655	0.00514971	0.00250329	0.001157	0.0304949	0.105635	0.0368821	0.00418157	FALSE
DUT:P33316:OID31457:v1:Oncology_II	lipodystrophy_pPS	NASH	ALL	47664	0.0964634	0.0391725	0.0137962	0.00246676	0.0011441	0.0310788	0.0989302	0.0391768	0.0115626	FALSE
DUT:P33316:OID31457:v1:Oncology_II	CAD_PGS	T2D	EUR	44468	0.118011	0.018964	4.88006e-10	0.00294856	0.00116821	0.0116026	0.12096	0.018978	1.84554e-10	FALSE
DUT:P33316:OID31457:v1:Oncology_II	liver_lipid_pPS	T2D	EUR	44468	0.0704506	0.0192089	0.000244842	-0.00294597	0.00117985	0.0125283	0.0675046	0.019228	0.000446864	FALSE
DUT:P33316:OID31457:v1:Oncology_II	lipodystrophy_pPS	T2D	EUR	44468	0.144251	0.0195528	1.61204e-13	0.00232261	0.00116022	0.0452982	0.146573	0.0195839	7.19425e-14	FALSE
DUT:P33316:OID31457:v1:Oncology_II	T2D_PGS	CAD	EUR	44468	0.138573	0.0175796	3.10862e-15	0.00300366	0.000895428	0.00079525	0.141576	0.0175937	8.88178e-16	FALSE
DUT:P33316:OID31457:v1:Oncology_II	CAD_PGS	CAD	EUR	44468	0.323897	0.0180003	0	0.00270225	0.000875483	0.00202473	0.3266	0.0179998	0	FALSE
DUT:P33316:OID31457:v1:Oncology_II	BMI_PGS	CAD	EUR	44468	0.0764739	0.0175124	1.26054e-05	0.00169687	0.000829762	0.040854	0.0781707	0.0175303	8.22723e-06	FALSE
DUT:P33316:OID31457:v1:Oncology_II	lipodystrophy_pPS	CAD	EUR	44468	0.0391629	0.0172973	0.0235676	0.00223614	0.000863729	0.00962733	0.041399	0.0173204	0.0168397	FALSE
DUT:P33316:OID31457:v1:Oncology_II	T2D_PGS	CKD	EUR	44468	0.194603	0.0209449	0	0.00251117	0.000910757	0.00582934	0.197114	0.0209561	0	FALSE
DUT:P33316:OID31457:v1:Oncology_II	CAD_PGS	CKD	EUR	44468	0.0647621	0.0206343	0.00169778	0.00243987	0.00091973	0.00798252	0.067202	0.020629	0.0011234	FALSE
DUT:P33316:OID31457:v1:Oncology_II	CKD_PGS	CKD	EUR	44468	0.247832	0.0206013	0	0.00186082	0.000861243	0.0307247	0.249692	0.0206038	0	FALSE
DUT:P33316:OID31457:v1:Oncology_II	T2D_PGS	NASH	EUR	44468	0.192062	0.0391411	9.25229e-07	0.00426918	0.00143573	0.00294406	0.196331	0.0392052	5.50612e-07	FALSE
DUT:P33316:OID31457:v1:Oncology_II	CAD_PGS	NASH	EUR	44468	0.0794526	0.0391313	0.0423151	0.00264507	0.00126896	0.0371202	0.0820976	0.0391307	0.0359017	FALSE
DUT:P33316:OID31457:v1:Oncology_II	BMI_PGS	NASH	EUR	44468	0.104576	0.0384425	0.00652158	0.00278778	0.0012846	0.0299946	0.107364	0.0384524	0.0052362	FALSE
DUT:P33316:OID31457:v1:Oncology_II	lipodystrophy_pPS	NASH	EUR	44468	0.0875874	0.0408209	0.0319005	0.002755	0.0012916	0.0329235	0.0903424	0.0408172	0.026874	FALSE
DXO:O77932:OID31080:v1:Neurology_II	T2D_PGS	T2D	ALL	47497	0.731652	0.020858	0	-0.00137939	0.000667867	0.0388888	0.730273	0.0208617	0	TRUE
DXO:O77932:OID31080:v1:Neurology_II	BMI_PGS	T2D	ALL	47497	-0.0445146	0.0194804	0.0223072	-0.00182298	0.000669743	0.00649064	-0.0463375	0.0194851	0.017402	TRUE
DXO:O77932:OID31080:v1:Neurology_II	liver_lipid_pPS	T2D	ALL	47497	0.0592059	0.0190124	0.00184523	-0.00268454	0.000781893	0.000596084	0.0565214	0.0190177	0.00295827	TRUE
DXO:O77932:OID31080:v1:Neurology_II	BMI_PGS	T2D	EUR	44357	-0.0618189	0.0206495	0.00275599	-0.00169035	0.000687685	0.0139701	-0.0635092	0.0206592	0.0021111	TRUE
DXO:O77932:OID31080:v1:Neurology_II	liver_lipid_pPS	T2D	EUR	44357	0.0635537	0.0201396	0.00160137	-0.00285148	0.000849524	0.000789189	0.0607022	0.0201413	0.00257981	TRUE
DXO:O77932:OID31080:v1:Neurology_II	BMI_PGS	T2D	ALL	47725	0.186411	0.0178012	0	-0.00146081	0.000619253	0.018325	0.18495	0.0178012	0	FALSE
DXO:O77932:OID31080:v1:Neurology_II	liver_lipid_pPS	T2D	ALL	47725	0.0624019	0.0181637	0.00059141	-0.00212234	0.000667999	0.00148724	0.0602795	0.0181733	0.000910144	FALSE
DXO:O77932:OID31080:v1:Neurology_II	BMI_PGS	T2D	EUR	44534	0.185818	0.0187388	0	-0.00134938	0.000636692	0.0340601	0.184469	0.0187413	0	FALSE
DXO:O77932:OID31080:v1:Neurology_II	liver_lipid_pPS	T2D	EUR	44534	0.0665311	0.0192235	0.000538328	-0.00228914	0.000712358	0.00131143	0.064242	0.01923	0.000835651	FALSE
DYNLT1:P63172:OID30925:v1:Neurology_II	T2D_PGS	T2D	ALL	46388	0.724194	0.0209901	0	0.0028674	0.000856949	0.000819695	0.727062	0.0209869	0	TRUE
DYNLT1:P63172:OID30925:v1:Neurology_II	CAD_PGS	T2D	ALL	46388	0.112695	0.0191582	4.04441e-09	0.00219496	0.000853816	0.0101475	0.11489	0.0191549	1.99834e-09	TRUE
DYNLT1:P63172:OID30925:v1:Neurology_II	BMI_PGS	T2D	ALL	46388	-0.0414874	0.0196607	0.0348443	-0.00182674	0.000873736	0.0365526	-0.0433141	0.0196739	0.027693	TRUE
DYNLT1:P63172:OID30925:v1:Neurology_II	liver_lipid_pPS	T2D	ALL	46388	0.0584441	0.0191634	0.00229011	-0.00305251	0.000914998	0.000849684	0.0553916	0.0191803	0.00387772	TRUE
DYNLT1:P63172:OID30925:v1:Neurology_II	lipodystrophy_pPS	T2D	ALL	46388	0.176977	0.019452	0	0.00215245	0.000842772	0.0106491	0.17913	0.0194594	0	TRUE
DYNLT1:P63172:OID30925:v1:Neurology_II	T2D_PGS	CAD	ALL	46388	0.107785	0.0174697	6.83787e-10	0.00166154	0.000573499	0.00376506	0.109446	0.0174694	3.72814e-10	TRUE
DYNLT1:P63172:OID30925:v1:Neurology_II	CAD_PGS	CAD	ALL	46388	0.327717	0.0177112	0	0.00143725	0.00053758	0.00750502	0.329155	0.0177037	0	TRUE
DYNLT1:P63172:OID30925:v1:Neurology_II	lipodystrophy_pPS	CAD	ALL	46388	0.0407364	0.0170311	0.0167619	0.00173879	0.000581272	0.0027774	0.0424752	0.0170267	0.0126091	TRUE
DYNLT1:P63172:OID30925:v1:Neurology_II	T2D_PGS	NASH	ALL	46388	0.130427	0.0388204	0.000780137	0.00341358	0.00131863	0.00963326	0.13384	0.0388341	0.000567982	TRUE
DYNLT1:P63172:OID30925:v1:Neurology_II	lipodystrophy_pPS	NASH	ALL	46388	0.107296	0.0395663	0.00669169	0.00237189	0.00110878	0.0324194	0.109668	0.0395622	0.00557056	TRUE
DYNLT1:P63172:OID30925:v1:Neurology_II	T2D_PGS	T2D	EUR	43311	0.750084	0.0222947	0	0.00296055	0.000930766	0.00146883	0.753045	0.0222974	0	TRUE
DYNLT1:P63172:OID30925:v1:Neurology_II	CAD_PGS	T2D	EUR	43311	0.114979	0.0202817	1.43533e-08	0.00260525	0.000948715	0.00603124	0.117584	0.0202805	6.71447e-09	TRUE
DYNLT1:P63172:OID30925:v1:Neurology_II	liver_lipid_pPS	T2D	EUR	43311	0.0619001	0.0202882	0.00228049	-0.00333919	0.00100891	0.000933912	0.0585609	0.0203088	0.0039325	TRUE
DYNLT1:P63172:OID30925:v1:Neurology_II	lipodystrophy_pPS	T2D	EUR	43311	0.18066	0.0205984	0	0.00241752	0.000935697	0.0097758	0.183078	0.0206111	0	TRUE
DYNLT1:P63172:OID30925:v1:Neurology_II	T2D_PGS	CAD	EUR	43311	0.104939	0.0179936	5.47557e-09	0.00181572	0.00061835	0.00332059	0.106755	0.0179922	2.96697e-09	TRUE
DYNLT1:P63172:OID30925:v1:Neurology_II	CAD_PGS	CAD	EUR	43311	0.331113	0.0183137	0	0.00161489	0.000584842	0.00575828	0.332728	0.0183034	0	TRUE
DYNLT1:P63172:OID30925:v1:Neurology_II	lipodystrophy_pPS	CAD	EUR	43311	0.038373	0.0175409	0.0286968	0.00190922	0.000628718	0.0023919	0.0402822	0.0175362	0.0216134	TRUE
DYNLT1:P63172:OID30925:v1:Neurology_II	T2D_PGS	NASH	EUR	43311	0.121111	0.0404289	0.0027385	0.00323595	0.00133937	0.0156909	0.124347	0.0404514	0.00211218	TRUE
DYNLT1:P63172:OID30925:v1:Neurology_II	lipodystrophy_pPS	NASH	EUR	43311	0.100357	0.0412333	0.0149378	0.00231323	0.00115499	0.045197	0.10267	0.0412308	0.0127694	TRUE
DYNLT1:P63172:OID30925:v1:Neurology_II	T2D_PGS	T2D	ALL	46612	0.737548	0.0198081	0	0.00570074	0.00118274	1.43587e-06	0.743248	0.0198112	0	FALSE
DYNLT1:P63172:OID30925:v1:Neurology_II	CAD_PGS	T2D	ALL	46612	0.1169	0.0180898	1.03191e-10	0.00378492	0.00117619	0.00129107	0.120685	0.0181053	2.6336e-11	FALSE
DYNLT1:P63172:OID30925:v1:Neurology_II	BMI_PGS	T2D	ALL	46612	0.184999	0.0179611	0	0.00238421	0.00114445	0.0372256	0.187384	0.0179863	0	FALSE
DYNLT1:P63172:OID30925:v1:Neurology_II	liver_lipid_pPS	T2D	ALL	46612	0.0642952	0.0182807	0.000436276	-0.00362887	0.00118974	0.00228737	0.0606663	0.0183037	0.000918279	FALSE
DYNLT1:P63172:OID30925:v1:Neurology_II	lipodystrophy_pPS	T2D	ALL	46612	0.147289	0.0186266	2.66454e-15	0.0028659	0.00115822	0.0133458	0.150155	0.018645	8.88178e-16	FALSE
DYNLT1:P63172:OID30925:v1:Neurology_II	T2D_PGS	CAD	ALL	46612	0.136645	0.0172739	2.66454e-15	0.00338321	0.000798124	2.24568e-05	0.140029	0.0172717	4.44089e-16	FALSE
DYNLT1:P63172:OID30925:v1:Neurology_II	CAD_PGS	CAD	ALL	46612	0.326146	0.0175373	0	0.00214841	0.000686566	0.00175281	0.328294	0.0175321	0	FALSE
DYNLT1:P63172:OID30925:v1:Neurology_II	BMI_PGS	CAD	ALL	46612	0.0728509	0.0171017	2.04561e-05	0.00157301	0.000658062	0.0168318	0.0744239	0.0171146	1.37033e-05	FALSE
DYNLT1:P63172:OID30925:v1:Neurology_II	lipodystrophy_pPS	CAD	ALL	46612	0.0375498	0.0169291	0.0265504	0.00220787	0.000700431	0.00162064	0.0397577	0.0169306	0.0188603	FALSE
DYNLT1:P63172:OID30925:v1:Neurology_II	T2D_PGS	CKD	ALL	46612	0.197133	0.0205162	0	0.00274224	0.000842904	0.00114064	0.199875	0.0205228	0	FALSE
DYNLT1:P63172:OID30925:v1:Neurology_II	CAD_PGS	CKD	ALL	46612	0.060592	0.0202343	0.00274874	0.00174322	0.000685483	0.0109891	0.0623352	0.0202302	0.00206102	FALSE
DYNLT1:P63172:OID30925:v1:Neurology_II	liver_lipid_pPS	CKD	ALL	46612	0.0565273	0.0202427	0.00523063	-0.00189807	0.000711685	0.00765299	0.0546293	0.0202365	0.0069434	FALSE
DYNLT1:P63172:OID30925:v1:Neurology_II	T2D_PGS	NASH	ALL	46612	0.20008	0.0380085	1.40891e-07	0.00772461	0.00174477	9.5421e-06	0.207805	0.038	4.53755e-08	FALSE
DYNLT1:P63172:OID30925:v1:Neurology_II	CAD_PGS	NASH	ALL	46612	0.075288	0.0375043	0.0447017	0.00460937	0.00143376	0.00130499	0.0798974	0.0375109	0.0331734	FALSE
DYNLT1:P63172:OID30925:v1:Neurology_II	BMI_PGS	NASH	ALL	46612	0.0992361	0.0373085	0.0078169	0.00417045	0.00139413	0.00277669	0.103407	0.0373173	0.0055883	FALSE
DYNLT1:P63172:OID30925:v1:Neurology_II	lipodystrophy_pPS	NASH	ALL	46612	0.0953067	0.0392746	0.0152378	0.00321085	0.00130469	0.0138549	0.0985176	0.0392897	0.0121601	FALSE
DYNLT1:P63172:OID30925:v1:Neurology_II	T2D_PGS	T2D	EUR	43484	0.765484	0.021022	0	0.00591143	0.001278	3.73612e-06	0.771395	0.0210283	0	FALSE
DYNLT1:P63172:OID30925:v1:Neurology_II	CAD_PGS	T2D	EUR	43484	0.121178	0.0191499	2.48558e-10	0.00437908	0.0012773	0.000607147	0.125557	0.0191705	5.77225e-11	FALSE
DYNLT1:P63172:OID30925:v1:Neurology_II	CKD_PGS	T2D	EUR	43484	0.0553832	0.0191348	0.00379923	0.00266705	0.00126627	0.0351853	0.0580503	0.0191621	0.00245008	FALSE
DYNLT1:P63172:OID30925:v1:Neurology_II	BMI_PGS	T2D	EUR	43484	0.182964	0.0189157	0	0.00302261	0.00123636	0.0144943	0.185987	0.0189415	0	FALSE
DYNLT1:P63172:OID30925:v1:Neurology_II	liver_lipid_pPS	T2D	EUR	43484	0.0677142	0.0193384	0.000462588	-0.00407179	0.00129173	0.00162043	0.0636424	0.0193629	0.00101325	FALSE
DYNLT1:P63172:OID30925:v1:Neurology_II	lipodystrophy_pPS	T2D	EUR	43484	0.147427	0.0197098	7.43849e-14	0.00330309	0.00126208	0.00886624	0.15073	0.0197311	2.17604e-14	FALSE
DYNLT1:P63172:OID30925:v1:Neurology_II	T2D_PGS	CAD	EUR	43484	0.133414	0.0177953	6.52811e-14	0.00363875	0.000855286	2.09588e-05	0.137053	0.0177918	1.33227e-14	FALSE
DYNLT1:P63172:OID30925:v1:Neurology_II	CAD_PGS	CAD	EUR	43484	0.329697	0.0181404	0	0.00237777	0.000736356	0.00124182	0.332075	0.0181324	0	FALSE
DYNLT1:P63172:OID30925:v1:Neurology_II	CKD_PGS	CAD	EUR	43484	0.0389948	0.0175144	0.0259843	0.00165636	0.000712686	0.0201194	0.0406512	0.0175173	0.0203067	FALSE
DYNLT1:P63172:OID30925:v1:Neurology_II	BMI_PGS	CAD	EUR	43484	0.0731374	0.0177198	3.66825e-05	0.00166609	0.000697623	0.0169294	0.0748035	0.0177315	2.4575e-05	FALSE
DYNLT1:P63172:OID30925:v1:Neurology_II	lipodystrophy_pPS	CAD	EUR	43484	0.0347013	0.0174539	0.0467935	0.00238894	0.000749149	0.00142827	0.0370902	0.0174549	0.0335936	FALSE
DYNLT1:P63172:OID30925:v1:Neurology_II	T2D_PGS	CKD	EUR	43484	0.194076	0.0212265	0	0.00247495	0.000842531	0.00330853	0.196551	0.0212342	0	FALSE
DYNLT1:P63172:OID30925:v1:Neurology_II	CAD_PGS	CKD	EUR	43484	0.0642465	0.0208686	0.00207966	0.00156084	0.000667675	0.0194017	0.0658073	0.0208631	0.00160916	FALSE
DYNLT1:P63172:OID30925:v1:Neurology_II	liver_lipid_pPS	CKD	EUR	43484	0.0595907	0.0209657	0.00447899	-0.00181541	0.000712442	0.0108297	0.0577753	0.0209632	0.00585059	FALSE
DYNLT1:P63172:OID30925:v1:Neurology_II	T2D_PGS	NASH	EUR	43484	0.195586	0.0394598	7.17433e-07	0.00748851	0.00178606	2.75599e-05	0.203074	0.0394509	2.63956e-07	FALSE
DYNLT1:P63172:OID30925:v1:Neurology_II	CAD_PGS	NASH	EUR	43484	0.0767413	0.0392414	0.0505099	0.0043569	0.00145277	0.00270834	0.0810982	0.0392619	0.0388691	FALSE
DYNLT1:P63172:OID30925:v1:Neurology_II	BMI_PGS	NASH	EUR	43484	0.100114	0.0389069	0.010077	0.00409314	0.00141635	0.00385333	0.104207	0.038909	0.00740112	FALSE
DYNLT1:P63172:OID30925:v1:Neurology_II	lipodystrophy_pPS	NASH	EUR	43484	0.086565	0.0408882	0.03425	0.00328764	0.00137476	0.016783	0.0898527	0.0409071	0.0280559	FALSE
DYNLT3:P51808:OID31415:v1:Oncology_II	BMI_PGS	T2D	ALL	47413	-0.0419419	0.0195155	0.0316218	-0.00141292	0.000595226	0.017608	-0.0433549	0.0195124	0.0262894	TRUE
DYNLT3:P51808:OID31415:v1:Oncology_II	liver_lipid_pPS	T2D	ALL	47413	0.0587629	0.0190669	0.00205662	-0.00140767	0.000576271	0.0145768	0.0573553	0.0190621	0.0026222	TRUE
DYNLT3:P51808:OID31415:v1:Oncology_II	liver_lipid_pPS	T2D	EUR	44273	0.0634036	0.0201961	0.00169298	-0.00132621	0.000644039	0.0394743	0.0620774	0.0201876	0.00210481	TRUE
DYNLT3:P51808:OID31415:v1:Oncology_II	liver_lipid_pPS	T2D	ALL	47647	0.0622312	0.0181747	0.000616946	-0.00137563	0.000542897	0.0112809	0.0608556	0.0181773	0.000814305	FALSE
DYNLT3:P51808:OID31415:v1:Oncology_II	NASH_biomarker_GRS	T2D	EUR	44455	0.115765	0.0188395	8.00688e-10	-0.000923396	0.000455295	0.0425475	0.114842	0.0188395	1.08909e-09	FALSE
DYNLT3:P51808:OID31415:v1:Oncology_II	liver_lipid_pPS	T2D	EUR	44455	0.0663993	0.0192304	0.000554745	-0.0014038	0.00053945	0.00926077	0.0649955	0.0192317	0.000725909	FALSE
EBAG9:O00559:OID20918:v1:Neurology	BMI_PGS	T2D	ALL	46883	-0.0403455	0.0196007	0.0395543	-0.00203984	0.000729763	0.00518658	-0.0423853	0.0196036	0.030609	TRUE
EBAG9:O00559:OID20918:v1:Neurology	liver_lipid_pPS	T2D	ALL	46883	0.061684	0.0190997	0.0012397	-0.0031338	0.000862772	0.000280962	0.0585502	0.0191008	0.00217434	TRUE
EBAG9:O00559:OID20918:v1:Neurology	BMI_PGS	T2D	EUR	43799	-0.0602454	0.0207868	0.00375255	-0.00188787	0.000740533	0.0107926	-0.0621333	0.0207921	0.00280519	TRUE
EBAG9:O00559:OID20918:v1:Neurology	liver_lipid_pPS	T2D	EUR	43799	0.0659511	0.0202175	0.00110596	-0.00354256	0.000971488	0.000265801	0.0624086	0.0202175	0.00202284	TRUE
EBAG9:O00559:OID20918:v1:Neurology	liver_lipid_pPS	T2D	ALL	47116	0.0646899	0.0182392	0.000390005	-0.00295103	0.000852088	0.000533604	0.0617388	0.0182468	0.000715556	FALSE
EBAG9:O00559:OID20918:v1:Neurology	liver_lipid_pPS	T2D	EUR	43981	0.0691229	0.0192786	0.000336478	-0.0034447	0.000908507	0.000149679	0.0656782	0.0192842	0.000659707	FALSE
EBI3_IL27:Q14213_Q8NEV9:OID21389:v1:Oncology	CKD_PGS	CKD	ALL	47559	0.231814	0.0201442	0	0.00783626	0.00211884	0.000216993	0.23965	0.020259	0	TRUE
EBI3_IL27:Q14213_Q8NEV9:OID21389:v1:Oncology	CKD_GWAS_signif	CKD	ALL	47559	0.156024	0.0202463	1.28786e-14	0.00443779	0.00212026	0.0363458	0.160461	0.0203666	3.33067e-15	TRUE
EBI3_IL27:Q14213_Q8NEV9:OID21389:v1:Oncology	CKD_PGS	CKD	EUR	44419	0.232377	0.0208549	0	0.00781802	0.0021319	0.000245259	0.240195	0.0209616	0	TRUE
EBI3_IL27:Q14213_Q8NEV9:OID21389:v1:Oncology	CKD_GWAS_signif	CKD	EUR	44419	0.157986	0.0209292	4.39648e-14	0.00515948	0.00213826	0.0158249	0.163145	0.0210584	9.32587e-15	TRUE
EBI3_IL27:Q14213_Q8NEV9:OID21389:v1:Oncology	CKD_PGS	CAD	ALL	47790	0.0376991	0.0167101	0.0240667	0.00200567	0.000649219	0.00200585	0.0397047	0.0167024	0.0174452	FALSE
EBI3_IL27:Q14213_Q8NEV9:OID21389:v1:Oncology	CKD_PGS	CKD	ALL	47790	0.246738	0.0198112	0	0.00678006	0.00201128	0.000748896	0.253518	0.0199121	0	FALSE
EBI3_IL27:Q14213_Q8NEV9:OID21389:v1:Oncology	BMI_GWAS_signif	CKD	ALL	47790	0.0600125	0.0198513	0.00250198	-0.00468305	0.00202588	0.0207988	0.0553294	0.0199804	0.00561956	FALSE
EBI3_IL27:Q14213_Q8NEV9:OID21389:v1:Oncology	CKD_GWAS_signif	CKD	ALL	47790	0.156809	0.0200397	5.10703e-15	0.00541218	0.00202536	0.00753548	0.162221	0.0201459	8.88178e-16	FALSE
EBI3_IL27:Q14213_Q8NEV9:OID21389:v1:Oncology	NASH_biomarker_GRS	NASH	ALL	47790	0.256235	0.0375317	8.66129e-12	0.00431664	0.00215938	0.0456065	0.260552	0.0375898	4.16556e-12	FALSE
EBI3_IL27:Q14213_Q8NEV9:OID21389:v1:Oncology	CKD_PGS	CAD	EUR	44599	0.0350371	0.0172921	0.0427452	0.00179316	0.0006564	0.00629866	0.0368302	0.0172839	0.0330972	FALSE
EBI3_IL27:Q14213_Q8NEV9:OID21389:v1:Oncology	CKD_PGS	CKD	EUR	44599	0.248471	0.0205074	0	0.00668748	0.00202765	0.000973233	0.255158	0.0205991	0	FALSE
EBI3_IL27:Q14213_Q8NEV9:OID21389:v1:Oncology	BMI_GWAS_signif	CKD	EUR	44599	0.0556996	0.0205482	0.0067144	-0.00502263	0.00205052	0.0143076	0.050677	0.0206722	0.0142278	FALSE
EBI3_IL27:Q14213_Q8NEV9:OID21389:v1:Oncology	CKD_GWAS_signif	CKD	EUR	44599	0.158975	0.0206832	1.5099e-14	0.00614215	0.00205497	0.00279969	0.165118	0.0207957	1.9984e-15	FALSE
ECHDC3:Q96DC8:OID30293:v1:Cardiometabolic_II	T2D_PGS	T2D	ALL	47618	0.721017	0.0207364	0	0.00644727	0.0016791	0.000123176	0.727464	0.0207833	0	TRUE
ECHDC3:Q96DC8:OID30293:v1:Cardiometabolic_II	CAD_PGS	T2D	ALL	47618	0.107297	0.0188662	1.29089e-08	0.0056172	0.00167485	0.000796926	0.112914	0.0189401	2.49713e-09	TRUE
ECHDC3:Q96DC8:OID30293:v1:Cardiometabolic_II	BMI_PGS	T2D	ALL	47618	-0.0342039	0.0194013	0.0779051	-0.0107661	0.0018859	1.13813e-08	-0.04497	0.0194934	0.0210584	TRUE
ECHDC3:Q96DC8:OID30293:v1:Cardiometabolic_II	NASH_biomarker_GRS	T2D	ALL	47618	0.0930764	0.0185797	5.45472e-07	0.0181668	0.00217872	0	0.111243	0.0186344	2.37597e-09	TRUE
ECHDC3:Q96DC8:OID30293:v1:Cardiometabolic_II	T2D_GWAS_signif	T2D	ALL	47618	0.391775	0.0188199	0	0.00388418	0.00162887	0.0170983	0.395659	0.0189035	0	TRUE
ECHDC3:Q96DC8:OID30293:v1:Cardiometabolic_II	obesity_pPS	T2D	ALL	47618	0.0439136	0.0186002	0.0182295	-0.00494471	0.00168709	0.00337968	0.0389689	0.0186589	0.0367533	TRUE
ECHDC3:Q96DC8:OID30293:v1:Cardiometabolic_II	liver_lipid_pPS	T2D	ALL	47618	0.0663699	0.0189596	0.000464215	-0.00869547	0.00173311	5.24112e-07	0.0576744	0.019018	0.00242436	TRUE
ECHDC3:Q96DC8:OID30293:v1:Cardiometabolic_II	lipodystrophy_pPS	T2D	ALL	47618	0.171131	0.0191916	0	0.0052068	0.00163048	0.00140597	0.176338	0.0192724	0	TRUE
ECHDC3:Q96DC8:OID30293:v1:Cardiometabolic_II	T2D_PGS	CAD	ALL	47618	0.109195	0.0172698	2.56692e-10	0.00113547	0.000532184	0.0328747	0.110331	0.0172635	1.64831e-10	TRUE
ECHDC3:Q96DC8:OID30293:v1:Cardiometabolic_II	T2D_GWAS_signif	CAD	ALL	47618	0.0617089	0.0172553	0.000348597	0.000873489	0.000430155	0.0422917	0.0625824	0.0172529	0.000286336	TRUE
ECHDC3:Q96DC8:OID30293:v1:Cardiometabolic_II	lipodystrophy_pPS	CAD	ALL	47618	0.0486824	0.0168841	0.00393491	0.000929463	0.000446548	0.0373937	0.0496119	0.0168833	0.00329782	TRUE
ECHDC3:Q96DC8:OID30293:v1:Cardiometabolic_II	T2D_PGS	NASH	ALL	47618	0.120027	0.038194	0.0016748	0.0134994	0.00350667	0.000118295	0.133526	0.038367	0.000500979	TRUE
ECHDC3:Q96DC8:OID30293:v1:Cardiometabolic_II	BMI_PGS	NASH	ALL	47618	-0.0676379	0.039404	0.0860667	-0.0157565	0.00374027	2.52372e-05	-0.0833944	0.0392975	0.0338268	TRUE
ECHDC3:Q96DC8:OID30293:v1:Cardiometabolic_II	NASH_biomarker_GRS	NASH	ALL	47618	0.227628	0.0384963	3.35973e-09	0.0321645	0.00440432	2.81553e-13	0.259792	0.0385405	1.57565e-11	TRUE
ECHDC3:Q96DC8:OID30293:v1:Cardiometabolic_II	T2D_GWAS_signif	NASH	ALL	47618	0.082147	0.037104	0.0268309	0.00747506	0.00336276	0.0262228	0.0896221	0.0371416	0.0158226	TRUE
ECHDC3:Q96DC8:OID30293:v1:Cardiometabolic_II	lipodystrophy_pPS	NASH	ALL	47618	0.101123	0.0388738	0.00928701	0.0114128	0.00337708	0.000726216	0.112535	0.0390208	0.0039268	TRUE
ECHDC3:Q96DC8:OID30293:v1:Cardiometabolic_II	T2D_PGS	T2D	EUR	44474	0.747101	0.0220156	0	0.00637584	0.00178936	0.000366352	0.753477	0.0220678	0	TRUE
ECHDC3:Q96DC8:OID30293:v1:Cardiometabolic_II	CAD_PGS	T2D	EUR	44474	0.11122	0.0199826	2.60848e-08	0.00466171	0.00177394	0.00859176	0.115882	0.0200687	7.7283e-09	TRUE
ECHDC3:Q96DC8:OID30293:v1:Cardiometabolic_II	BMI_PGS	T2D	EUR	44474	-0.0514689	0.0205451	0.0122393	-0.0122292	0.00205329	2.58643e-09	-0.0636981	0.0206441	0.00203192	TRUE
ECHDC3:Q96DC8:OID30293:v1:Cardiometabolic_II	NASH_biomarker_GRS	T2D	EUR	44474	0.107932	0.0196042	3.6805e-08	0.0193385	0.00236815	2.22045e-16	0.12727	0.0196596	9.56373e-11	TRUE
ECHDC3:Q96DC8:OID30293:v1:Cardiometabolic_II	T2D_GWAS_signif	T2D	EUR	44474	0.405514	0.0199124	0	0.00376598	0.0017471	0.031118	0.40928	0.0199991	0	TRUE
ECHDC3:Q96DC8:OID30293:v1:Cardiometabolic_II	liver_lipid_pPS	T2D	EUR	44474	0.071146	0.0200664	0.000391828	-0.00847252	0.00184558	4.41723e-06	0.0626735	0.0201289	0.00184817	TRUE
ECHDC3:Q96DC8:OID30293:v1:Cardiometabolic_II	lipodystrophy_pPS	T2D	EUR	44474	0.174811	0.0203224	0	0.00557417	0.00175021	0.00144823	0.180385	0.0204146	0	TRUE
ECHDC3:Q96DC8:OID30293:v1:Cardiometabolic_II	T2D_PGS	CAD	EUR	44474	0.10585	0.0177793	2.62439e-09	0.00113822	0.000533973	0.0330394	0.106988	0.0177747	1.75374e-09	TRUE
ECHDC3:Q96DC8:OID30293:v1:Cardiometabolic_II	T2D_GWAS_signif	CAD	EUR	44474	0.056139	0.0178472	0.00165787	0.000900963	0.000446527	0.043621	0.05704	0.0178458	0.00139219	TRUE
ECHDC3:Q96DC8:OID30293:v1:Cardiometabolic_II	lipodystrophy_pPS	CAD	EUR	44474	0.0468845	0.0173921	0.00702329	0.000930286	0.000454044	0.040473	0.0478147	0.0173931	0.00597655	TRUE
ECHDC3:Q96DC8:OID30293:v1:Cardiometabolic_II	T2D_PGS	NASH	EUR	44474	0.108965	0.0397747	0.00615243	0.0140966	0.00384508	0.000246238	0.123061	0.03996	0.00207271	TRUE
ECHDC3:Q96DC8:OID30293:v1:Cardiometabolic_II	BMI_PGS	NASH	EUR	44474	-0.0798112	0.0413477	0.0535764	-0.0172237	0.0041455	3.2558e-05	-0.0970348	0.0412085	0.0185362	TRUE
ECHDC3:Q96DC8:OID30293:v1:Cardiometabolic_II	NASH_biomarker_GRS	NASH	EUR	44474	0.232616	0.0401585	6.93725e-09	0.0350739	0.00479531	2.58904e-13	0.267689	0.0402037	2.76961e-11	TRUE
ECHDC3:Q96DC8:OID30293:v1:Cardiometabolic_II	T2D_GWAS_signif	NASH	EUR	44474	0.0763602	0.0384736	0.0471733	0.00828987	0.00367485	0.0240807	0.08465	0.0385535	0.028117	TRUE
ECHDC3:Q96DC8:OID30293:v1:Cardiometabolic_II	lipodystrophy_pPS	NASH	EUR	44474	0.0949084	0.0403747	0.0187387	0.0117498	0.00372307	0.00159983	0.106658	0.0405456	0.00852406	TRUE
ECHDC3:Q96DC8:OID30293:v1:Cardiometabolic_II	T2D_PGS	T2D	ALL	47852	0.729928	0.019553	0	0.0147837	0.00211296	2.62057e-12	0.744712	0.0196026	0	FALSE
ECHDC3:Q96DC8:OID30293:v1:Cardiometabolic_II	CAD_PGS	T2D	ALL	47852	0.110325	0.0177722	5.37692e-10	0.00799656	0.00204232	9.0247e-05	0.118321	0.0178718	3.57905e-11	FALSE
ECHDC3:Q96DC8:OID30293:v1:Cardiometabolic_II	NASH_biomarker_GRS	T2D	ALL	47852	0.0778573	0.0176207	9.93846e-06	0.0207256	0.00231311	0	0.0985829	0.0177388	2.73733e-08	FALSE
ECHDC3:Q96DC8:OID30293:v1:Cardiometabolic_II	T2D_GWAS_signif	T2D	ALL	47852	0.345755	0.0176282	0	0.00583551	0.00201939	0.00385568	0.35159	0.0177246	0	FALSE
ECHDC3:Q96DC8:OID30293:v1:Cardiometabolic_II	liver_lipid_pPS	T2D	ALL	47852	0.0719765	0.0180578	6.72252e-05	-0.00959596	0.00206579	3.39785e-06	0.0623805	0.0181463	0.00058678	FALSE
ECHDC3:Q96DC8:OID30293:v1:Cardiometabolic_II	beta_cell_pPS	T2D	ALL	47852	0.205378	0.0176967	0	0.00488095	0.00203884	0.0166666	0.210259	0.0177854	0	FALSE
ECHDC3:Q96DC8:OID30293:v1:Cardiometabolic_II	lipodystrophy_pPS	T2D	ALL	47852	0.138527	0.0183692	4.66294e-14	0.0067842	0.00199386	0.000667603	0.145311	0.0184669	3.55271e-15	FALSE
ECHDC3:Q96DC8:OID30293:v1:Cardiometabolic_II	T2D_PGS	CAD	ALL	47852	0.137071	0.0170964	1.11022e-15	0.00380519	0.000907405	2.74703e-05	0.140876	0.0170812	2.22045e-16	FALSE
ECHDC3:Q96DC8:OID30293:v1:Cardiometabolic_II	CAD_PGS	CAD	ALL	47852	0.322531	0.0173432	0	0.00166643	0.000587438	0.00455705	0.324198	0.0173432	0	FALSE
ECHDC3:Q96DC8:OID30293:v1:Cardiometabolic_II	T2D_GWAS_signif	CAD	ALL	47852	0.0576305	0.0170229	0.000710547	0.001786	0.000613514	0.00360162	0.0594165	0.0170229	0.000482323	FALSE
ECHDC3:Q96DC8:OID30293:v1:Cardiometabolic_II	beta_cell_pPS	CAD	ALL	47852	0.0479069	0.0168173	0.00439031	0.00140533	0.000582124	0.0157727	0.0493122	0.0168261	0.00338193	FALSE
ECHDC3:Q96DC8:OID30293:v1:Cardiometabolic_II	lipodystrophy_pPS	CAD	ALL	47852	0.0446269	0.0167828	0.00783547	0.00184743	0.000615898	0.00270359	0.0464743	0.0167873	0.005633	FALSE
ECHDC3:Q96DC8:OID30293:v1:Cardiometabolic_II	T2D_PGS	CKD	ALL	47852	0.196017	0.0202948	0	0.00308166	0.0010032	0.00212759	0.199098	0.0202974	0	FALSE
ECHDC3:Q96DC8:OID30293:v1:Cardiometabolic_II	CAD_PGS	CKD	ALL	47852	0.06483	0.0200024	0.00119069	0.00159415	0.000650154	0.014208	0.0664241	0.0199918	0.000891901	FALSE
ECHDC3:Q96DC8:OID30293:v1:Cardiometabolic_II	T2D_GWAS_signif	CKD	ALL	47852	0.052022	0.0198039	0.00861793	0.00175925	0.000673874	0.00903703	0.0537812	0.0198109	0.006633	FALSE
ECHDC3:Q96DC8:OID30293:v1:Cardiometabolic_II	liver_lipid_pPS	CKD	ALL	47852	0.055384	0.0199774	0.00556571	-0.00205601	0.000719253	0.00425597	0.053328	0.0199904	0.00763756	FALSE
ECHDC3:Q96DC8:OID30293:v1:Cardiometabolic_II	T2D_PGS	NASH	ALL	47852	0.178396	0.0374023	1.84535e-06	0.0268635	0.00393024	8.19522e-12	0.20526	0.0374999	4.40965e-08	FALSE
ECHDC3:Q96DC8:OID30293:v1:Cardiometabolic_II	CAD_PGS	NASH	ALL	47852	0.0687597	0.0367407	0.0612776	0.0148925	0.00356984	3.02258e-05	0.0836522	0.0368293	0.0231256	FALSE
ECHDC3:Q96DC8:OID30293:v1:Cardiometabolic_II	BMI_PGS	NASH	ALL	47852	0.101677	0.0367158	0.00561747	0.00862526	0.00346761	0.0128687	0.110303	0.0368709	0.00277526	FALSE
ECHDC3:Q96DC8:OID30293:v1:Cardiometabolic_II	NASH_biomarker_GRS	NASH	ALL	47852	0.227522	0.0373789	1.15123e-09	0.0320801	0.00420983	2.53131e-14	0.259602	0.0375307	4.61164e-12	FALSE
ECHDC3:Q96DC8:OID30293:v1:Cardiometabolic_II	T2D_GWAS_signif	NASH	ALL	47852	0.072325	0.0362095	0.0457815	0.00933414	0.00351184	0.00786275	0.0816592	0.0362419	0.0242485	FALSE
ECHDC3:Q96DC8:OID30293:v1:Cardiometabolic_II	lipodystrophy_pPS	NASH	ALL	47852	0.0869765	0.0385377	0.024013	0.0125577	0.00344724	0.000269648	0.0995342	0.038694	0.0101012	FALSE
ECHDC3:Q96DC8:OID30293:v1:Cardiometabolic_II	T2D_PGS	T2D	EUR	44655	0.757426	0.0207438	0	0.015643	0.00228235	7.18625e-12	0.773069	0.0207989	0	FALSE
ECHDC3:Q96DC8:OID30293:v1:Cardiometabolic_II	CAD_PGS	T2D	EUR	44655	0.116564	0.018825	5.94089e-10	0.00667877	0.00217831	0.00216916	0.123243	0.0189399	7.66389e-11	FALSE
ECHDC3:Q96DC8:OID30293:v1:Cardiometabolic_II	NASH_biomarker_GRS	T2D	EUR	44655	0.0924348	0.0185716	6.45116e-07	0.022661	0.00251278	0	0.115096	0.0186944	7.4275e-10	FALSE
ECHDC3:Q96DC8:OID30293:v1:Cardiometabolic_II	T2D_GWAS_signif	T2D	EUR	44655	0.354043	0.0185865	0	0.00598645	0.0021843	0.0061314	0.36003	0.0186895	0	FALSE
ECHDC3:Q96DC8:OID30293:v1:Cardiometabolic_II	liver_lipid_pPS	T2D	EUR	44655	0.0763172	0.0190917	6.40381e-05	-0.00948425	0.00222888	2.08899e-05	0.066833	0.0191912	0.000496777	FALSE
ECHDC3:Q96DC8:OID30293:v1:Cardiometabolic_II	beta_cell_pPS	T2D	EUR	44655	0.208083	0.0187428	0	0.00442301	0.00219629	0.0440244	0.212506	0.0188354	0	FALSE
ECHDC3:Q96DC8:OID30293:v1:Cardiometabolic_II	lipodystrophy_pPS	T2D	EUR	44655	0.138367	0.019439	1.0949e-12	0.00707211	0.00214179	0.000960089	0.145439	0.0195466	1.00142e-13	FALSE
ECHDC3:Q96DC8:OID30293:v1:Cardiometabolic_II	T2D_PGS	CAD	EUR	44655	0.133446	0.0176071	3.4861e-14	0.00379817	0.000929189	4.3582e-05	0.137244	0.0175936	6.21725e-15	FALSE
ECHDC3:Q96DC8:OID30293:v1:Cardiometabolic_II	CAD_PGS	CAD	EUR	44655	0.325094	0.0179334	0	0.00145214	0.000588062	0.0135351	0.326546	0.0179332	0	FALSE
ECHDC3:Q96DC8:OID30293:v1:Cardiometabolic_II	T2D_GWAS_signif	CAD	EUR	44655	0.0517141	0.0176176	0.00333154	0.0017943	0.000637766	0.0049019	0.0535084	0.0176194	0.00239024	FALSE
ECHDC3:Q96DC8:OID30293:v1:Cardiometabolic_II	beta_cell_pPS	CAD	EUR	44655	0.0455542	0.0173507	0.00865241	0.00136908	0.000601346	0.022805	0.0469233	0.0173591	0.00686963	FALSE
ECHDC3:Q96DC8:OID30293:v1:Cardiometabolic_II	lipodystrophy_pPS	CAD	EUR	44655	0.0423634	0.0173037	0.0143561	0.00175987	0.000629648	0.00518979	0.0441232	0.0173092	0.0107993	FALSE
ECHDC3:Q96DC8:OID30293:v1:Cardiometabolic_II	T2D_PGS	CKD	EUR	44655	0.193624	0.0209947	0	0.00308787	0.0010642	0.00371271	0.196711	0.0210039	0	FALSE
ECHDC3:Q96DC8:OID30293:v1:Cardiometabolic_II	CAD_PGS	CKD	EUR	44655	0.0680191	0.020618	0.000970261	0.00130789	0.00062264	0.0356793	0.069327	0.0206077	0.000767844	FALSE
ECHDC3:Q96DC8:OID30293:v1:Cardiometabolic_II	T2D_GWAS_signif	CKD	EUR	44655	0.0425081	0.0204887	0.0380136	0.0018066	0.000709933	0.0109357	0.0443147	0.0204974	0.030621	FALSE
ECHDC3:Q96DC8:OID30293:v1:Cardiometabolic_II	liver_lipid_pPS	CKD	EUR	44655	0.0599449	0.0206891	0.00376255	-0.00189228	0.000716033	0.00822418	0.0580527	0.0207009	0.00504176	FALSE
ECHDC3:Q96DC8:OID30293:v1:Cardiometabolic_II	T2D_PGS	NASH	EUR	44655	0.171196	0.0388372	1.0431e-05	0.0284716	0.00426683	2.51008e-11	0.199668	0.0389223	2.89902e-07	FALSE
ECHDC3:Q96DC8:OID30293:v1:Cardiometabolic_II	CAD_PGS	NASH	EUR	44655	0.069461	0.0384419	0.0707767	0.0136059	0.00389439	0.000476363	0.0830669	0.0385548	0.0311999	FALSE
ECHDC3:Q96DC8:OID30293:v1:Cardiometabolic_II	BMI_PGS	NASH	EUR	44655	0.0980262	0.038217	0.0103179	0.00923366	0.0038186	0.0156028	0.10726	0.0383971	0.00521516	FALSE
ECHDC3:Q96DC8:OID30293:v1:Cardiometabolic_II	NASH_biomarker_GRS	NASH	EUR	44655	0.23287	0.0389698	2.29159e-09	0.0346201	0.00458893	4.55191e-14	0.26749	0.0391305	8.15215e-12	FALSE
ECHDC3:Q96DC8:OID30293:v1:Cardiometabolic_II	lipodystrophy_pPS	NASH	EUR	44655	0.0794442	0.0399688	0.0468497	0.0122969	0.00376329	0.00108461	0.0917411	0.0401435	0.0222934	FALSE
ECHS1:P30084:OID30239:v1:Cardiometabolic_II	CAD_PGS	T2D	ALL	46418	0.10657	0.0192124	2.9071e-08	0.00447845	0.00136258	0.00101357	0.111049	0.0192371	7.80482e-09	TRUE
ECHS1:P30084:OID30239:v1:Cardiometabolic_II	BMI_PGS	T2D	ALL	46418	-0.0470704	0.0196434	0.0165638	-0.00574316	0.0014667	9.01461e-05	-0.0528136	0.0196731	0.00726269	TRUE
ECHS1:P30084:OID30239:v1:Cardiometabolic_II	NASH_biomarker_GRS	T2D	ALL	46418	0.10702	0.0187742	1.19545e-08	0.00773205	0.00147173	1.49054e-07	0.114752	0.0188487	1.14293e-09	TRUE
ECHS1:P30084:OID30239:v1:Cardiometabolic_II	liver_lipid_pPS	T2D	ALL	46418	0.0696542	0.0192537	0.000297224	-0.00554155	0.0014082	8.31297e-05	0.0641127	0.0192948	0.000891207	TRUE
ECHS1:P30084:OID30239:v1:Cardiometabolic_II	CAD_PGS	CAD	ALL	46418	0.315094	0.0177076	0	0.00201757	0.000667713	0.00251438	0.317112	0.0177113	0	TRUE
ECHS1:P30084:OID30239:v1:Cardiometabolic_II	lipodystrophy_pPS	CAD	ALL	46418	0.050097	0.0171176	0.00342656	0.00131056	0.000614459	0.0329349	0.0514075	0.017122	0.00267833	TRUE
ECHS1:P30084:OID30239:v1:Cardiometabolic_II	liver_lipid_pPS	CKD	ALL	46418	0.0464774	0.0204135	0.0227988	-0.0011851	0.000572221	0.0383533	0.0452922	0.0204149	0.0265152	TRUE
ECHS1:P30084:OID30239:v1:Cardiometabolic_II	BMI_PGS	NASH	ALL	46418	-0.0770856	0.039964	0.0537463	-0.00875387	0.00281682	0.0018854	-0.0858395	0.0399233	0.0315467	TRUE
ECHS1:P30084:OID30239:v1:Cardiometabolic_II	NASH_biomarker_GRS	NASH	ALL	46418	0.23688	0.03915	1.44339e-09	0.0122509	0.00272914	7.15865e-06	0.249131	0.039251	2.19379e-10	TRUE
ECHS1:P30084:OID30239:v1:Cardiometabolic_II	lipodystrophy_pPS	NASH	ALL	46418	0.115993	0.0394534	0.00328208	0.00676577	0.00256094	0.00824413	0.122759	0.039513	0.00189124	TRUE
ECHS1:P30084:OID30239:v1:Cardiometabolic_II	CAD_PGS	T2D	EUR	43359	0.111654	0.020346	4.07021e-08	0.00383943	0.00144927	0.00806798	0.115494	0.0203717	1.4337e-08	TRUE
ECHS1:P30084:OID30239:v1:Cardiometabolic_II	BMI_PGS	T2D	EUR	43359	-0.0647588	0.0208374	0.00188477	-0.00589368	0.00157604	0.000184349	-0.0706525	0.0208785	0.000714425	TRUE
ECHS1:P30084:OID30239:v1:Cardiometabolic_II	NASH_biomarker_GRS	T2D	EUR	43359	0.12216	0.019808	6.95203e-10	0.00836098	0.00158964	1.44326e-07	0.130521	0.0198794	5.18117e-11	TRUE
ECHS1:P30084:OID30239:v1:Cardiometabolic_II	liver_lipid_pPS	T2D	EUR	43359	0.0733413	0.0203959	0.000323282	-0.0058274	0.0015071	0.000110344	0.0675139	0.0204425	0.000957854	TRUE
ECHS1:P30084:OID30239:v1:Cardiometabolic_II	lipodystrophy_pPS	T2D	EUR	43359	0.176734	0.0204996	0	0.00285094	0.00141753	0.0443037	0.179585	0.020546	0	TRUE
ECHS1:P30084:OID30239:v1:Cardiometabolic_II	CAD_PGS	CAD	EUR	43359	0.316843	0.0183006	0	0.00210878	0.000724764	0.00361882	0.318952	0.0183023	0	TRUE
ECHS1:P30084:OID30239:v1:Cardiometabolic_II	lipodystrophy_pPS	CAD	EUR	43359	0.0481639	0.0176237	0.00627791	0.00157657	0.000688797	0.0220866	0.0497404	0.0176303	0.00478296	TRUE
ECHS1:P30084:OID30239:v1:Cardiometabolic_II	BMI_PGS	NASH	EUR	43359	-0.0886123	0.0419352	0.0345944	-0.00982737	0.0031141	0.00160079	-0.0984397	0.0418569	0.0186822	TRUE
ECHS1:P30084:OID30239:v1:Cardiometabolic_II	NASH_biomarker_GRS	NASH	EUR	43359	0.244887	0.0408367	2.01317e-09	0.0131969	0.00299881	1.07898e-05	0.258084	0.0409472	2.92218e-10	TRUE
ECHS1:P30084:OID30239:v1:Cardiometabolic_II	lipodystrophy_pPS	NASH	EUR	43359	0.112516	0.0410151	0.00608295	0.00684633	0.00284478	0.0161004	0.119362	0.0410667	0.00365449	TRUE
ECHS1:P30084:OID30239:v1:Cardiometabolic_II	T2D_PGS	T2D	ALL	46639	0.738305	0.0198481	0	0.00523685	0.00167257	0.00174195	0.743542	0.0198777	0	FALSE
ECHS1:P30084:OID30239:v1:Cardiometabolic_II	CAD_PGS	T2D	ALL	46639	0.11063	0.0181821	1.16804e-09	0.00722477	0.00165312	1.24024e-05	0.117855	0.0182226	9.9619e-11	FALSE
ECHS1:P30084:OID30239:v1:Cardiometabolic_II	NASH_biomarker_GRS	T2D	ALL	46639	0.0919338	0.0178288	2.51644e-07	0.00902299	0.00170088	1.12735e-07	0.100957	0.0179265	1.78422e-08	FALSE
ECHS1:P30084:OID30239:v1:Cardiometabolic_II	liver_lipid_pPS	T2D	ALL	46639	0.0718258	0.0183893	9.38935e-05	-0.00390778	0.00163623	0.0169274	0.0679181	0.018438	0.000229969	FALSE
ECHS1:P30084:OID30239:v1:Cardiometabolic_II	T2D_PGS	CAD	ALL	46639	0.135895	0.0172573	3.33067e-15	0.00331659	0.000885809	0.000181013	0.139211	0.0172692	6.66134e-16	FALSE
ECHS1:P30084:OID30239:v1:Cardiometabolic_II	CAD_PGS	CAD	ALL	46639	0.313787	0.017546	0	0.00322765	0.000871225	0.000211617	0.317015	0.0175549	0	FALSE
ECHS1:P30084:OID30239:v1:Cardiometabolic_II	BMI_PGS	CAD	ALL	46639	0.0709395	0.0170137	3.05188e-05	0.00158676	0.00080773	0.049476	0.0725263	0.0170207	2.03464e-05	FALSE
ECHS1:P30084:OID30239:v1:Cardiometabolic_II	lipodystrophy_pPS	CAD	ALL	46639	0.0474037	0.0170125	0.00532954	0.00164511	0.000812332	0.0428502	0.0490488	0.0170256	0.00396553	FALSE
ECHS1:P30084:OID30239:v1:Cardiometabolic_II	T2D_PGS	CKD	ALL	46639	0.197153	0.0205827	0	0.0026386	0.00085955	0.00214243	0.199792	0.0205898	0	FALSE
ECHS1:P30084:OID30239:v1:Cardiometabolic_II	CAD_PGS	CKD	ALL	46639	0.0586035	0.0203511	0.00398158	0.00257435	0.000879257	0.00341296	0.0611779	0.0203471	0.00264096	FALSE
ECHS1:P30084:OID30239:v1:Cardiometabolic_II	liver_lipid_pPS	CKD	ALL	46639	0.0512946	0.0201908	0.0110697	-0.00160226	0.0007754	0.0387937	0.0496924	0.020204	0.0139119	FALSE
ECHS1:P30084:OID30239:v1:Cardiometabolic_II	T2D_PGS	NASH	ALL	46639	0.183996	0.0377315	1.08001e-06	0.0123844	0.00280174	9.85811e-06	0.196381	0.0378197	2.07429e-07	FALSE
ECHS1:P30084:OID30239:v1:Cardiometabolic_II	CAD_PGS	NASH	ALL	46639	0.0651556	0.0375635	0.0828209	0.012059	0.00276764	1.31774e-05	0.0772146	0.0375346	0.0396709	FALSE
ECHS1:P30084:OID30239:v1:Cardiometabolic_II	NASH_biomarker_GRS	NASH	ALL	46639	0.235647	0.0382163	6.9978e-10	0.0139943	0.00286998	1.08213e-06	0.249641	0.0383343	7.40517e-11	FALSE
ECHS1:P30084:OID30239:v1:Cardiometabolic_II	lipodystrophy_pPS	NASH	ALL	46639	0.101991	0.0391886	0.00925304	0.00538141	0.00268641	0.0451559	0.107372	0.0392341	0.00620587	FALSE
ECHS1:P30084:OID30239:v1:Cardiometabolic_II	T2D_PGS	T2D	EUR	43530	0.76429	0.0210586	0	0.00557786	0.00181016	0.00206014	0.769868	0.0210949	0	FALSE
ECHS1:P30084:OID30239:v1:Cardiometabolic_II	CAD_PGS	T2D	EUR	43530	0.117225	0.019266	1.16809e-09	0.00651623	0.00176886	0.000229741	0.123741	0.0193157	1.49152e-10	FALSE
ECHS1:P30084:OID30239:v1:Cardiometabolic_II	NASH_biomarker_GRS	T2D	EUR	43530	0.107593	0.018791	1.02947e-08	0.010068	0.00184326	4.70538e-08	0.117661	0.0188795	4.59888e-10	FALSE
ECHS1:P30084:OID30239:v1:Cardiometabolic_II	liver_lipid_pPS	T2D	EUR	43530	0.0755581	0.0194627	0.000103517	-0.00450029	0.00176579	0.0108159	0.0710578	0.0195169	0.000271754	FALSE
ECHS1:P30084:OID30239:v1:Cardiometabolic_II	T2D_PGS	CAD	EUR	43530	0.132434	0.0177745	9.28146e-14	0.00349495	0.000956212	0.000257189	0.135929	0.0177896	2.15383e-14	FALSE
ECHS1:P30084:OID30239:v1:Cardiometabolic_II	CAD_PGS	CAD	EUR	43530	0.315925	0.0181452	0	0.00326994	0.000933443	0.000459884	0.319195	0.0181518	0	FALSE
ECHS1:P30084:OID30239:v1:Cardiometabolic_II	BMI_PGS	CAD	EUR	43530	0.0714408	0.0176359	5.10276e-05	0.00175699	0.000882944	0.0465999	0.0731978	0.0176453	3.34982e-05	FALSE
ECHS1:P30084:OID30239:v1:Cardiometabolic_II	lipodystrophy_pPS	CAD	EUR	43530	0.0449762	0.017532	0.0103063	0.00189013	0.000886377	0.0329717	0.0468664	0.017548	0.00756808	FALSE
ECHS1:P30084:OID30239:v1:Cardiometabolic_II	T2D_PGS	CKD	EUR	43530	0.193395	0.0212909	0	0.00260029	0.00088354	0.00325012	0.195996	0.0212992	0	FALSE
ECHS1:P30084:OID30239:v1:Cardiometabolic_II	CAD_PGS	CKD	EUR	43530	0.0623857	0.0209773	0.0029399	0.00223536	0.000871048	0.0102792	0.064621	0.0209729	0.00206187	FALSE
ECHS1:P30084:OID30239:v1:Cardiometabolic_II	liver_lipid_pPS	CKD	EUR	43530	0.0545696	0.0209062	0.00904868	-0.00167387	0.000799696	0.0363373	0.0528957	0.0209228	0.0114668	FALSE
ECHS1:P30084:OID30239:v1:Cardiometabolic_II	T2D_PGS	NASH	EUR	43530	0.18069	0.0390509	3.70924e-06	0.0126864	0.00309487	4.14609e-05	0.193377	0.039161	7.8931e-07	FALSE
ECHS1:P30084:OID30239:v1:Cardiometabolic_II	BMI_PGS	NASH	EUR	43530	0.103755	0.0388651	0.00759358	0.00570991	0.00287353	0.0469143	0.109465	0.0389741	0.00497469	FALSE
ECHS1:P30084:OID30239:v1:Cardiometabolic_II	NASH_biomarker_GRS	NASH	EUR	43530	0.243254	0.0398903	1.07348e-09	0.0153002	0.00315991	1.28544e-06	0.258555	0.0400205	1.04322e-10	FALSE
ECI2:O75521:OID30142:v1:Cardiometabolic_II	CAD_PGS	CAD	ALL	46293	0.324327	0.0176471	0	0.00130597	0.000597467	0.0288269	0.325633	0.0176529	0	FALSE
ECI2:O75521:OID30142:v1:Cardiometabolic_II	CAD_PGS	CAD	EUR	43187	0.327291	0.0182565	0	0.00151197	0.000679838	0.0261478	0.328803	0.0182604	0	FALSE
ECM1:Q16610:OID30736:v1:Inflammation_II	BMI_PGS	T2D	ALL	46593	-0.0468117	0.0197316	0.0176718	-0.00109961	0.000527381	0.0370651	-0.0479113	0.019733	0.0151832	TRUE
ECM1:Q16610:OID30736:v1:Inflammation_II	liver_lipid_pPS	T2D	ALL	46593	0.0472824	0.0191986	0.0137854	0.00108725	0.000513565	0.034255	0.0483696	0.0191944	0.0117361	TRUE
ECM1:Q16610:OID30736:v1:Inflammation_II	BMI_PGS	T2D	EUR	43502	-0.0654976	0.0209223	0.00174498	-0.00144997	0.000631687	0.0217102	-0.0669476	0.0209212	0.00137435	TRUE
ECM1:Q16610:OID30736:v1:Inflammation_II	liver_lipid_pPS	T2D	EUR	43502	0.0520512	0.0203492	0.0105306	0.00126082	0.000580867	0.0299632	0.0533121	0.0203437	0.00877847	TRUE
ECM1:Q16610:OID30736:v1:Inflammation_II	liver_lipid_pPS	T2D	ALL	46820	0.0517754	0.0183228	0.00471716	0.00194311	0.00070644	0.0059493	0.0537185	0.0183276	0.00337859	FALSE
ECM1:Q16610:OID30736:v1:Inflammation_II	T2D_PGS	NASH	ALL	46820	0.204686	0.038221	8.54027e-08	0.00176157	0.000886737	0.0469691	0.206448	0.0382494	6.76089e-08	FALSE
ECM1:Q16610:OID30736:v1:Inflammation_II	T2D_PGS	T2D	EUR	43678	0.771394	0.021037	0	0.00208078	0.000794213	0.008795	0.773475	0.0210544	0	FALSE
ECM1:Q16610:OID30736:v1:Inflammation_II	liver_lipid_pPS	T2D	EUR	43678	0.0565806	0.0193935	0.00352844	0.00215154	0.000822879	0.00893179	0.0587322	0.0194021	0.00246908	FALSE
ECM1:Q16610:OID30736:v1:Inflammation_II	lipodystrophy_pPS	T2D	EUR	43678	0.141302	0.0196434	6.32161e-13	0.00161238	0.000800313	0.0439374	0.142914	0.0196544	3.55938e-13	FALSE
EDA2R:Q9HAV5:OID21451:v1:Oncology	liver_lipid_pPS	T2D	ALL	47625	0.0534335	0.0189937	0.00490475	0.00266619	0.000875316	0.00231928	0.0560997	0.0189859	0.00312866	TRUE
EDA2R:Q9HAV5:OID21451:v1:Oncology	T2D_PGS	CAD	ALL	47625	0.106207	0.0171793	6.31831e-10	0.00387475	0.00134118	0.00386388	0.110082	0.0172421	1.71969e-10	TRUE
EDA2R:Q9HAV5:OID21451:v1:Oncology	T2D_PGS	CKD	ALL	47625	0.126679	0.0195488	9.16194e-11	0.0317729	0.0059574	9.64192e-08	0.158452	0.0203532	6.88338e-15	TRUE
EDA2R:Q9HAV5:OID21451:v1:Oncology	CKD_PGS	CKD	ALL	47625	0.162604	0.0195622	0	0.076132	0.00590493	0	0.238736	0.0203278	0	TRUE
EDA2R:Q9HAV5:OID21451:v1:Oncology	CKD_GWAS_signif	CKD	ALL	47625	0.104855	0.0193798	6.28301e-08	0.0564044	0.00597092	0	0.16126	0.0203502	2.22045e-15	TRUE
EDA2R:Q9HAV5:OID21451:v1:Oncology	liver_lipid_pPS	CKD	ALL	47625	0.0381187	0.0192787	0.0480138	0.0174333	0.00581806	0.00273179	0.055552	0.0201828	0.00591524	TRUE
EDA2R:Q9HAV5:OID21451:v1:Oncology	T2D_PGS	NASH	ALL	47625	0.125984	0.0382781	0.000997348	0.00289788	0.00137226	0.0347067	0.128882	0.0381768	0.000735716	TRUE
EDA2R:Q9HAV5:OID21451:v1:Oncology	NASH_biomarker_GRS	T2D	EUR	44481	0.124484	0.0196341	2.29484e-10	0.00252771	0.000926907	0.00639055	0.127012	0.0196354	9.89751e-11	TRUE
EDA2R:Q9HAV5:OID21451:v1:Oncology	CKD_GWAS_signif	T2D	EUR	44481	-0.0526251	0.0200175	0.00856488	0.00816478	0.00159809	3.23717e-07	-0.0444603	0.0200067	0.0262649	TRUE
EDA2R:Q9HAV5:OID21451:v1:Oncology	liver_lipid_pPS	T2D	EUR	44481	0.0569826	0.0201136	0.00461084	0.00260883	0.000937279	0.00537908	0.0595914	0.0201139	0.00304963	TRUE
EDA2R:Q9HAV5:OID21451:v1:Oncology	T2D_PGS	CAD	EUR	44481	0.102471	0.0177073	7.16726e-09	0.00440669	0.00138512	0.0014654	0.106878	0.0177668	1.7922e-09	TRUE
EDA2R:Q9HAV5:OID21451:v1:Oncology	T2D_PGS	CKD	EUR	44481	0.120757	0.0202779	2.59902e-09	0.032333	0.00610701	1.19395e-07	0.15309	0.021076	3.76588e-13	TRUE
EDA2R:Q9HAV5:OID21451:v1:Oncology	CKD_PGS	CKD	EUR	44481	0.16252	0.0202376	8.88178e-16	0.0773873	0.00608555	0	0.239908	0.0210279	0	TRUE
EDA2R:Q9HAV5:OID21451:v1:Oncology	CKD_GWAS_signif	CKD	EUR	44481	0.104804	0.0199854	1.57126e-07	0.0590356	0.00614201	0	0.163839	0.0210152	6.43929e-15	TRUE
EDA2R:Q9HAV5:OID21451:v1:Oncology	liver_lipid_pPS	CKD	EUR	44481	0.04277	0.0199662	0.0321841	0.0175036	0.0059529	0.00327853	0.0602735	0.020879	0.00389178	TRUE
EDA2R:Q9HAV5:OID21451:v1:Oncology	T2D_PGS	T2D	ALL	47856	0.739905	0.0195901	0	0.00448491	0.00134564	0.000859397	0.74439	0.0196127	0	FALSE
EDA2R:Q9HAV5:OID21451:v1:Oncology	CKD_PGS	T2D	ALL	47856	0.0252815	0.017955	0.159116	0.0211073	0.00211982	0	0.0463889	0.0179037	0.00956933	FALSE
EDA2R:Q9HAV5:OID21451:v1:Oncology	BMI_PGS	T2D	ALL	47856	0.173432	0.0177693	0	0.0119381	0.00158735	5.44009e-14	0.18537	0.0177877	0	FALSE
EDA2R:Q9HAV5:OID21451:v1:Oncology	BMI_GWAS_signif	T2D	ALL	47856	0.0856833	0.0176352	1.18192e-06	0.00546429	0.00134076	4.59126e-05	0.0911476	0.0176642	2.46932e-07	FALSE
EDA2R:Q9HAV5:OID21451:v1:Oncology	obesity_pPS	T2D	ALL	47856	0.0803741	0.0177708	6.10251e-06	0.0043695	0.00134616	0.0011708	0.0847436	0.0178153	1.96707e-06	FALSE
EDA2R:Q9HAV5:OID21451:v1:Oncology	liver_lipid_pPS	T2D	ALL	47856	0.0547959	0.0181058	0.00247467	0.00494304	0.00135347	0.000260084	0.0597389	0.0181283	0.000983041	FALSE
EDA2R:Q9HAV5:OID21451:v1:Oncology	T2D_PGS	CAD	ALL	47856	0.132093	0.0169786	7.32747e-15	0.00844194	0.00165126	3.18082e-07	0.140535	0.0170555	2.22045e-16	FALSE
EDA2R:Q9HAV5:OID21451:v1:Oncology	CKD_PGS	CAD	ALL	47856	0.0143679	0.0166936	0.389413	0.0244382	0.00223331	0	0.038806	0.0167048	0.0201763	FALSE
EDA2R:Q9HAV5:OID21451:v1:Oncology	BMI_PGS	CAD	ALL	47856	0.0612952	0.0168785	0.000281706	0.0153618	0.00188449	4.44089e-16	0.076657	0.0168897	5.66097e-06	FALSE
EDA2R:Q9HAV5:OID21451:v1:Oncology	T2D_PGS	CKD	ALL	47856	0.152696	0.0192806	2.44249e-15	0.0497652	0.00621094	1.11022e-15	0.202461	0.0201783	0	FALSE
EDA2R:Q9HAV5:OID21451:v1:Oncology	CKD_PGS	CKD	ALL	47856	0.164454	0.0191869	0	0.0879757	0.00610271	0	0.25243	0.0199774	0	FALSE
EDA2R:Q9HAV5:OID21451:v1:Oncology	BMI_PGS	CKD	ALL	47856	0.0631731	0.0189347	0.000848807	0.0567493	0.00609597	0	0.119922	0.0199124	1.71737e-09	FALSE
EDA2R:Q9HAV5:OID21451:v1:Oncology	BMI_GWAS_signif	CKD	ALL	47856	0.0296171	0.018874	0.116601	0.0240555	0.00608339	7.6764e-05	0.0536726	0.0198765	0.00692761	FALSE
EDA2R:Q9HAV5:OID21451:v1:Oncology	CKD_GWAS_signif	CKD	ALL	47856	0.101072	0.019029	1.0874e-07	0.0618515	0.00614571	0	0.162924	0.0200831	4.44089e-16	FALSE
EDA2R:Q9HAV5:OID21451:v1:Oncology	liver_lipid_pPS	CKD	ALL	47856	0.0414383	0.0189271	0.0285707	0.0175849	0.00603934	0.00359443	0.0590231	0.0199572	0.00310158	FALSE
EDA2R:Q9HAV5:OID21451:v1:Oncology	T2D_PGS	NASH	ALL	47856	0.191242	0.0375214	3.45314e-07	0.00958954	0.00223264	1.74567e-05	0.200831	0.0373472	7.55652e-08	FALSE
EDA2R:Q9HAV5:OID21451:v1:Oncology	BMI_PGS	NASH	ALL	47856	0.0958433	0.0367839	0.00917204	0.0127849	0.00252925	4.30783e-07	0.108628	0.0367209	0.0030943	FALSE
EDA2R:Q9HAV5:OID21451:v1:Oncology	T2D_PGS	T2D	EUR	44661	0.768498	0.0208219	0	0.00595848	0.00149928	7.06063e-05	0.774456	0.0208478	0	FALSE
EDA2R:Q9HAV5:OID21451:v1:Oncology	CKD_PGS	T2D	EUR	44661	0.0293316	0.0191006	0.124627	0.0240485	0.00237866	0	0.0533801	0.0190416	0.00505751	FALSE
EDA2R:Q9HAV5:OID21451:v1:Oncology	BMI_PGS	T2D	EUR	44661	0.1714	0.018714	0	0.0134524	0.00177561	3.55271e-14	0.184852	0.0187468	0	FALSE
EDA2R:Q9HAV5:OID21451:v1:Oncology	NASH_biomarker_GRS	T2D	EUR	44661	0.111226	0.0185943	2.20823e-09	0.00346589	0.00145559	0.0172616	0.114692	0.0186436	7.66145e-10	FALSE
EDA2R:Q9HAV5:OID21451:v1:Oncology	BMI_GWAS_signif	T2D	EUR	44661	0.0873298	0.0186617	2.87407e-06	0.00557366	0.00148252	0.0001702	0.0929035	0.0187027	6.78666e-07	FALSE
EDA2R:Q9HAV5:OID21451:v1:Oncology	obesity_pPS	T2D	EUR	44661	0.0827472	0.0188306	1.11135e-05	0.00468489	0.00147358	0.00147658	0.0874321	0.0188761	3.62323e-06	FALSE
EDA2R:Q9HAV5:OID21451:v1:Oncology	liver_lipid_pPS	T2D	EUR	44661	0.0573235	0.0191495	0.0027582	0.00534152	0.00149018	0.000337749	0.062665	0.0191849	0.00108935	FALSE
EDA2R:Q9HAV5:OID21451:v1:Oncology	T2D_PGS	CAD	EUR	44661	0.128013	0.0175067	2.62901e-13	0.00936486	0.00172457	5.62714e-08	0.137378	0.0175817	5.55112e-15	FALSE
EDA2R:Q9HAV5:OID21451:v1:Oncology	CKD_PGS	CAD	EUR	44661	0.0112313	0.0172902	0.515966	0.025153	0.00233726	0	0.0363843	0.0172876	0.0353216	FALSE
EDA2R:Q9HAV5:OID21451:v1:Oncology	BMI_PGS	CAD	EUR	44661	0.0619431	0.0175009	0.000401004	0.0156783	0.00195945	1.33227e-15	0.0776215	0.0175052	9.24123e-06	FALSE
EDA2R:Q9HAV5:OID21451:v1:Oncology	T2D_PGS	CKD	EUR	44661	0.14898	0.0199718	8.68194e-14	0.051345	0.00639231	8.88178e-16	0.200325	0.0208935	0	FALSE
EDA2R:Q9HAV5:OID21451:v1:Oncology	CKD_PGS	CKD	EUR	44661	0.165378	0.0198166	0	0.0894025	0.00630005	0	0.25478	0.0206587	0	FALSE
EDA2R:Q9HAV5:OID21451:v1:Oncology	BMI_PGS	CKD	EUR	44661	0.0656818	0.0196762	0.000843449	0.0604665	0.00630899	0	0.126148	0.0206948	1.08987e-09	FALSE
EDA2R:Q9HAV5:OID21451:v1:Oncology	BMI_GWAS_signif	CKD	EUR	44661	0.0239562	0.0195521	0.220481	0.0250476	0.00628402	6.72211e-05	0.0490038	0.0205758	0.0172368	FALSE
EDA2R:Q9HAV5:OID21451:v1:Oncology	CKD_GWAS_signif	CKD	EUR	44661	0.100067	0.0196028	3.31263e-07	0.0657101	0.00634521	0	0.165777	0.0207166	1.33227e-15	FALSE
EDA2R:Q9HAV5:OID21451:v1:Oncology	liver_lipid_pPS	CKD	EUR	44661	0.0448728	0.0195903	0.0219888	0.0188336	0.0062183	0.00245583	0.0637063	0.0206489	0.00203406	FALSE
EDA2R:Q9HAV5:OID21451:v1:Oncology	T2D_PGS	NASH	EUR	44661	0.18594	0.0390339	1.90216e-06	0.00973867	0.00235581	3.5666e-05	0.195679	0.0388365	4.6912e-07	FALSE
EDA2R:Q9HAV5:OID21451:v1:Oncology	BMI_PGS	NASH	EUR	44661	0.0960829	0.0384477	0.0124526	0.0130985	0.00276507	2.16767e-06	0.109181	0.0383454	0.00440891	FALSE
EDA2R:Q9HAV5:OID21451:v1:Oncology	obesity_pPS	NASH	EUR	44661	0.0758416	0.0388728	0.0510548	0.00537345	0.00172652	0.00185635	0.081215	0.0387992	0.0363299	FALSE
EDDM3B:P56851:OID31365:v1:Oncology_II	CKD_PGS	CKD	ALL	47413	0.230746	0.0202671	0	0.00302387	0.00104967	0.00396687	0.23377	0.0203055	0	TRUE
EDDM3B:P56851:OID31365:v1:Oncology_II	CKD_GWAS_signif	CKD	ALL	47413	0.154008	0.0202533	2.86438e-14	0.0029708	0.0010779	0.00584961	0.156979	0.0202766	9.76996e-15	TRUE
EDDM3B:P56851:OID31365:v1:Oncology_II	CKD_GWAS_signif	T2D	EUR	44273	-0.0418164	0.0200564	0.0370748	-0.0020604	0.000750041	0.00601344	-0.0438768	0.0200649	0.0287612	TRUE
EDDM3B:P56851:OID31365:v1:Oncology_II	CKD_PGS	CKD	EUR	44273	0.231524	0.0209826	0	0.00309251	0.00106039	0.00354107	0.234616	0.0210203	0	TRUE
EDDM3B:P56851:OID31365:v1:Oncology_II	CKD_GWAS_signif	CKD	EUR	44273	0.156586	0.0209257	7.26086e-14	0.0029027	0.00107851	0.00711541	0.159489	0.020955	2.70894e-14	TRUE
EDDM3B:P56851:OID31365:v1:Oncology_II	CKD_PGS	T2D	ALL	47647	0.0485658	0.0178924	0.00664111	-0.00252379	0.000757585	0.000864237	0.046042	0.0179013	0.0101115	FALSE
EDDM3B:P56851:OID31365:v1:Oncology_II	CKD_PGS	CKD	ALL	47647	0.244944	0.0199408	0	0.0024627	0.00089101	0.00571076	0.247407	0.01997	0	FALSE
EDDM3B:P56851:OID31365:v1:Oncology_II	CKD_GWAS_signif	CKD	ALL	47647	0.156534	0.0200495	5.77316e-15	0.00260361	0.000923409	0.00480887	0.159137	0.020068	2.22045e-15	FALSE
EDDM3B:P56851:OID31365:v1:Oncology_II	T2D_PGS	T2D	EUR	44455	0.772813	0.0208431	0	0.00164042	0.000785734	0.0368196	0.774453	0.0208552	0	FALSE
EDDM3B:P56851:OID31365:v1:Oncology_II	CKD_PGS	T2D	EUR	44455	0.0546713	0.0190205	0.00404873	-0.00308087	0.000858758	0.000333756	0.0515904	0.0190324	0.00671503	FALSE
EDDM3B:P56851:OID31365:v1:Oncology_II	CKD_PGS	CKD	EUR	44455	0.246727	0.0206396	0	0.0024642	0.000890466	0.00565207	0.249191	0.0206665	0	FALSE
EDDM3B:P56851:OID31365:v1:Oncology_II	CKD_GWAS_signif	CKD	EUR	44455	0.159593	0.0206858	1.19904e-14	0.00244998	0.000911996	0.00722271	0.162043	0.0207077	5.10703e-15	FALSE
EDF1:O60869:OID31010:v1:Neurology_II	liver_lipid_pPS	T2D	ALL	47530	0.0556387	0.019005	0.00341606	-0.00220839	0.000771135	0.00418572	0.0534303	0.0190158	0.00495754	TRUE
EDF1:O60869:OID31010:v1:Neurology_II	BMI_PGS	T2D	EUR	44385	-0.0621798	0.0206092	0.00255215	-0.00177243	0.000828832	0.0324792	-0.0639523	0.0206166	0.0019223	TRUE
EDF1:O60869:OID31010:v1:Neurology_II	liver_lipid_pPS	T2D	EUR	44385	0.0609888	0.0201348	0.00245345	-0.00306727	0.000906268	0.000713052	0.0579215	0.0201404	0.00402898	TRUE
EDF1:O60869:OID31010:v1:Neurology_II	lipodystrophy_pPS	CAD	EUR	44385	0.0442648	0.0173824	0.0108803	0.000918528	0.000442154	0.0377653	0.0451833	0.0173837	0.00934491	TRUE
EDF1:O60869:OID31010:v1:Neurology_II	T2D_PGS	CAD	ALL	47763	0.141546	0.0171127	2.22045e-16	0.001185	0.000488864	0.015351	0.142731	0.0171129	0	FALSE
EDF1:O60869:OID31010:v1:Neurology_II	CAD_PGS	CAD	ALL	47763	0.323165	0.0173727	0	0.000941016	0.000456514	0.0392739	0.324106	0.0173717	0	FALSE
EDF1:O60869:OID31010:v1:Neurology_II	liver_lipid_pPS	T2D	EUR	44567	0.0641892	0.0192224	0.000839922	-0.00248963	0.000912445	0.00636188	0.0616996	0.0192359	0.0013388	FALSE
EDF1:O60869:OID31010:v1:Neurology_II	T2D_PGS	CAD	EUR	44567	0.137159	0.0176372	7.54952e-15	0.00146443	0.000558717	0.00876566	0.138623	0.017637	3.77476e-15	FALSE
EDF1:O60869:OID31010:v1:Neurology_II	CAD_PGS	CAD	EUR	44567	0.326654	0.0179709	0	0.00118634	0.000521383	0.0228836	0.32784	0.0179672	0	FALSE
EDIL3:O43854:OID20081:v1:Cardiometabolic	T2D_PGS	T2D	ALL	46395	0.719705	0.0209752	0	0.00373163	0.00117776	0.0015327	0.723437	0.02098	0	TRUE
EDIL3:O43854:OID20081:v1:Cardiometabolic	T2D_PGS	CAD	ALL	46395	0.101915	0.0175343	6.16156e-09	0.00281342	0.000820255	0.000603726	0.104728	0.0175488	2.4041e-09	TRUE
EDIL3:O43854:OID20081:v1:Cardiometabolic	T2D_GWAS_signif	CAD	ALL	46395	0.056363	0.0175694	0.00133653	0.00164959	0.000755646	0.0290347	0.0580126	0.0175714	0.00096161	TRUE
EDIL3:O43854:OID20081:v1:Cardiometabolic	T2D_PGS	CKD	ALL	46395	0.153628	0.0206035	8.88178e-14	0.00663311	0.00164459	5.49995e-05	0.160261	0.0206677	8.88178e-15	TRUE
EDIL3:O43854:OID20081:v1:Cardiometabolic	T2D_GWAS_signif	CKD	ALL	46395	0.0506382	0.020292	0.0125789	0.00373789	0.00160648	0.0199779	0.054376	0.020353	0.00754804	TRUE
EDIL3:O43854:OID20081:v1:Cardiometabolic	liver_lipid_pPS	CKD	ALL	46395	0.0454552	0.020399	0.0258602	0.00427561	0.00159666	0.00740974	0.0497308	0.0204539	0.0150421	TRUE
EDIL3:O43854:OID20081:v1:Cardiometabolic	T2D_PGS	NASH	ALL	46395	0.123675	0.0384605	0.00130155	0.00472741	0.00155133	0.00230895	0.128403	0.0384479	0.000838849	TRUE
EDIL3:O43854:OID20081:v1:Cardiometabolic	T2D_GWAS_signif	NASH	ALL	46395	0.0806501	0.0376477	0.0321748	0.00275959	0.00131871	0.0363812	0.0834097	0.0376438	0.0267078	TRUE
EDIL3:O43854:OID20081:v1:Cardiometabolic	T2D_PGS	T2D	EUR	43344	0.747076	0.0223106	0	0.00371039	0.00128905	0.00399709	0.750786	0.0223127	0	TRUE
EDIL3:O43854:OID20081:v1:Cardiometabolic	T2D_GWAS_signif	T2D	EUR	43344	0.411482	0.0202397	0	0.00284622	0.00126733	0.0247143	0.414329	0.0202448	0	TRUE
EDIL3:O43854:OID20081:v1:Cardiometabolic	liver_lipid_pPS	T2D	EUR	43344	0.0559986	0.0203612	0.00595491	0.00269085	0.00127045	0.0341731	0.0586894	0.0203954	0.00400745	TRUE
EDIL3:O43854:OID20081:v1:Cardiometabolic	T2D_PGS	CAD	EUR	43344	0.0982767	0.0180472	5.16472e-08	0.00275587	0.000864764	0.00143831	0.101033	0.0180682	2.24793e-08	TRUE
EDIL3:O43854:OID20081:v1:Cardiometabolic	T2D_GWAS_signif	CAD	EUR	43344	0.0507444	0.0181711	0.0052289	0.00193274	0.000821086	0.0185787	0.0526772	0.0181741	0.00374974	TRUE
EDIL3:O43854:OID20081:v1:Cardiometabolic	T2D_PGS	CKD	EUR	43344	0.147091	0.0213128	5.14455e-12	0.00667962	0.00168021	7.0239e-05	0.15377	0.0213784	6.34826e-13	TRUE
EDIL3:O43854:OID20081:v1:Cardiometabolic	T2D_GWAS_signif	CKD	EUR	43344	0.0410694	0.0210018	0.0505225	0.00439008	0.00164632	0.00766207	0.0454594	0.021061	0.0308917	TRUE
EDIL3:O43854:OID20081:v1:Cardiometabolic	liver_lipid_pPS	CKD	EUR	43344	0.048892	0.0211247	0.0206432	0.00409243	0.0016205	0.0115563	0.0529845	0.0211799	0.0123618	TRUE
EDIL3:O43854:OID20081:v1:Cardiometabolic	T2D_PGS	NASH	EUR	43344	0.117859	0.0400632	0.0032629	0.00436101	0.00157396	0.00559322	0.12222	0.0400482	0.00227463	TRUE
EDIL3:O43854:OID20081:v1:Cardiometabolic	T2D_GWAS_signif	NASH	EUR	43344	0.0812942	0.0389559	0.0369039	0.0025701	0.00130539	0.0489725	0.0838643	0.0389541	0.0313264	TRUE
EDIL3:O43854:OID20081:v1:Cardiometabolic	BMI_PGS	T2D	ALL	46619	0.181137	0.0180325	0	-0.00180855	0.000636354	0.00448248	0.179328	0.0180254	0	FALSE
EDIL3:O43854:OID20081:v1:Cardiometabolic	BMI_PGS	CAD	ALL	46619	0.0698363	0.0171186	4.51221e-05	-0.00243705	0.000692118	0.00042969	0.0673992	0.0171181	8.23995e-05	FALSE
EDIL3:O43854:OID20081:v1:Cardiometabolic	T2D_GWAS_signif	CAD	ALL	46619	0.0538856	0.017337	0.00188279	0.00106532	0.00052309	0.0416916	0.0549509	0.0173375	0.00152712	FALSE
EDIL3:O43854:OID20081:v1:Cardiometabolic	BMI_PGS	CKD	ALL	46619	0.129035	0.0200612	1.25859e-10	-0.00439914	0.00118322	0.000200853	0.124636	0.0200629	5.22186e-10	FALSE
EDIL3:O43854:OID20081:v1:Cardiometabolic	T2D_GWAS_signif	CKD	ALL	46619	0.052119	0.019964	0.0090372	0.00231326	0.00110961	0.0370924	0.0544323	0.0199997	0.00649567	FALSE
EDIL3:O43854:OID20081:v1:Cardiometabolic	liver_lipid_pPS	CKD	ALL	46619	0.0506644	0.0202051	0.0121584	0.00304006	0.00112001	0.00664145	0.0537045	0.0202248	0.00792194	FALSE
EDIL3:O43854:OID20081:v1:Cardiometabolic	BMI_PGS	T2D	EUR	43519	0.181207	0.0189856	0	-0.00215697	0.00072625	0.00297795	0.17905	0.0189785	0	FALSE
EDIL3:O43854:OID20081:v1:Cardiometabolic	BMI_PGS	CAD	EUR	43519	0.0698488	0.0177287	8.15277e-05	-0.00280046	0.000769026	0.000270987	0.0670484	0.0177295	0.000155739	FALSE
EDIL3:O43854:OID20081:v1:Cardiometabolic	T2D_GWAS_signif	CAD	EUR	43519	0.0478224	0.0179398	0.00768243	0.00126094	0.000577148	0.0289057	0.0490834	0.0179411	0.00622291	FALSE
EDIL3:O43854:OID20081:v1:Cardiometabolic	BMI_PGS	CKD	EUR	43519	0.134225	0.0207768	1.04483e-10	-0.00447389	0.00119773	0.000187482	0.129751	0.0207833	4.29207e-10	FALSE
EDIL3:O43854:OID20081:v1:Cardiometabolic	T2D_GWAS_signif	CKD	EUR	43519	0.0425394	0.0206355	0.0392584	0.00278052	0.0011206	0.0130913	0.0453199	0.0206685	0.0283289	FALSE
EDIL3:O43854:OID20081:v1:Cardiometabolic	liver_lipid_pPS	CKD	EUR	43519	0.0541378	0.020934	0.00970632	0.0028656	0.00111018	0.00984547	0.0570034	0.0209538	0.00651956	FALSE
EDN1:P05305:OID30224:v1:Cardiometabolic_II	T2D_PGS	CAD	ALL	46418	0.105895	0.0174327	1.24363e-09	0.00207283	0.00103653	0.0455233	0.107968	0.017465	6.33041e-10	TRUE
EDN1:P05305:OID30224:v1:Cardiometabolic_II	CAD_GWAS_signif	CAD	ALL	46418	0.209846	0.0172373	0	-0.00325131	0.00111248	0.00347128	0.206595	0.017287	0	TRUE
EDN1:P05305:OID30224:v1:Cardiometabolic_II	T2D_PGS	CKD	ALL	46418	0.139565	0.0202145	5.04885e-12	0.0165517	0.00439291	0.000164677	0.156117	0.0207151	4.84057e-14	TRUE
EDN1:P05305:OID30224:v1:Cardiometabolic_II	CKD_PGS	CKD	ALL	46418	0.199238	0.0200015	0	0.0333707	0.00448443	9.9476e-14	0.232609	0.0204396	0	TRUE
EDN1:P05305:OID30224:v1:Cardiometabolic_II	CKD_GWAS_signif	CKD	ALL	46418	0.130022	0.0200666	9.20044e-11	0.0307117	0.0045163	1.0449e-11	0.160734	0.0205844	5.77316e-15	TRUE
EDN1:P05305:OID30224:v1:Cardiometabolic_II	T2D_PGS	NASH	ALL	46418	0.12113	0.0388008	0.00179729	0.00293099	0.00129007	0.0230889	0.124061	0.0387603	0.00137088	TRUE
EDN1:P05305:OID30224:v1:Cardiometabolic_II	CKD_GWAS_signif	T2D	EUR	43359	-0.0456941	0.0202743	0.0242094	0.00511039	0.00116961	1.24632e-05	-0.0405837	0.0202634	0.0451975	TRUE
EDN1:P05305:OID30224:v1:Cardiometabolic_II	T2D_PGS	CAD	EUR	43359	0.102656	0.0179564	1.08432e-08	0.0024141	0.00109089	0.0268995	0.10507	0.0179923	5.22825e-09	TRUE
EDN1:P05305:OID30224:v1:Cardiometabolic_II	CAD_GWAS_signif	CAD	EUR	43359	0.21336	0.0177782	0	-0.00301874	0.00115467	0.00893885	0.210341	0.0178325	0	TRUE
EDN1:P05305:OID30224:v1:Cardiometabolic_II	T2D_PGS	CKD	EUR	43359	0.130987	0.0208975	3.65541e-10	0.0183559	0.00458253	6.18521e-05	0.149343	0.021427	3.17324e-12	TRUE
EDN1:P05305:OID30224:v1:Cardiometabolic_II	CKD_PGS	CKD	EUR	43359	0.19828	0.0206545	0	0.0345772	0.00469056	1.68532e-13	0.232857	0.0211218	0	TRUE
EDN1:P05305:OID30224:v1:Cardiometabolic_II	CKD_GWAS_signif	CKD	EUR	43359	0.130935	0.0206794	2.42496e-10	0.0315666	0.00471678	2.19542e-11	0.162502	0.0212422	2.02061e-14	TRUE
EDN1:P05305:OID30224:v1:Cardiometabolic_II	T2D_PGS	NASH	EUR	43359	0.113215	0.0403773	0.00504836	0.003136	0.00139006	0.0240696	0.116351	0.0403248	0.00390971	TRUE
EDN1:P05305:OID30224:v1:Cardiometabolic_II	T2D_PGS	T2D	ALL	46639	0.737942	0.0198587	0	0.0064474	0.00148942	1.49929e-05	0.74439	0.0198939	0	FALSE
EDN1:P05305:OID30224:v1:Cardiometabolic_II	CKD_PGS	T2D	ALL	46639	0.0307005	0.0181166	0.0901497	0.0135202	0.00171275	2.88658e-15	0.0442206	0.0181153	0.0146439	FALSE
EDN1:P05305:OID30224:v1:Cardiometabolic_II	BMI_PGS	T2D	ALL	46639	0.165704	0.0179027	0	0.0106976	0.00161888	3.89517e-11	0.176402	0.017946	0	FALSE
EDN1:P05305:OID30224:v1:Cardiometabolic_II	BMI_GWAS_signif	T2D	ALL	46639	0.0924743	0.0178741	2.29556e-07	0.00424203	0.0014648	0.00377974	0.0967164	0.0179067	6.62242e-08	FALSE
EDN1:P05305:OID30224:v1:Cardiometabolic_II	obesity_pPS	T2D	ALL	46639	0.0807022	0.0180059	7.39475e-06	0.00297416	0.00145883	0.0414774	0.0836764	0.0180597	3.5984e-06	FALSE
EDN1:P05305:OID30224:v1:Cardiometabolic_II	T2D_PGS	CAD	ALL	46639	0.132015	0.0172106	1.70974e-14	0.00712243	0.00141802	5.09212e-07	0.139137	0.0172601	6.66134e-16	FALSE
EDN1:P05305:OID30224:v1:Cardiometabolic_II	CKD_PGS	CAD	ALL	46639	0.0292817	0.0168285	0.0818573	0.0125106	0.00163178	1.75415e-14	0.0417923	0.0168694	0.0132342	FALSE
EDN1:P05305:OID30224:v1:Cardiometabolic_II	BMI_PGS	CAD	ALL	46639	0.0624423	0.0169344	0.000226632	0.00994317	0.00154734	1.31038e-10	0.0723855	0.0169828	2.02362e-05	FALSE
EDN1:P05305:OID30224:v1:Cardiometabolic_II	CAD_GWAS_signif	CAD	ALL	46639	0.21015	0.0170444	0	-0.00354432	0.00137933	0.0101818	0.206606	0.0171252	0	FALSE
EDN1:P05305:OID30224:v1:Cardiometabolic_II	T2D_PGS	CKD	ALL	46639	0.165858	0.0199023	0	0.0332888	0.00480444	4.24549e-12	0.199147	0.0205113	0	FALSE
EDN1:P05305:OID30224:v1:Cardiometabolic_II	CKD_PGS	CKD	ALL	46639	0.204206	0.0196065	0	0.0417592	0.00484395	0	0.245965	0.0201041	0	FALSE
EDN1:P05305:OID30224:v1:Cardiometabolic_II	BMI_PGS	CKD	ALL	46639	0.0807628	0.0194117	3.17514e-05	0.0343219	0.00486056	1.64935e-12	0.115085	0.0200335	9.21328e-09	FALSE
EDN1:P05305:OID30224:v1:Cardiometabolic_II	BMI_GWAS_signif	CKD	ALL	46639	0.042236	0.0196906	0.0319547	0.0123864	0.00473005	0.00882746	0.0546224	0.0203107	0.00715943	FALSE
EDN1:P05305:OID30224:v1:Cardiometabolic_II	CKD_GWAS_signif	CKD	ALL	46639	0.129041	0.0197167	5.95815e-11	0.0336394	0.00485435	4.21618e-12	0.162681	0.0203267	1.11022e-15	FALSE
EDN1:P05305:OID30224:v1:Cardiometabolic_II	T2D_PGS	NASH	ALL	46639	0.186085	0.0380164	9.8371e-07	0.0110141	0.00227393	1.27491e-06	0.197099	0.0379494	2.06114e-07	FALSE
EDN1:P05305:OID30224:v1:Cardiometabolic_II	BMI_PGS	NASH	ALL	46639	0.096455	0.03727	0.00965326	0.0135645	0.00250992	6.50467e-08	0.110019	0.0373202	0.00319852	FALSE
EDN1:P05305:OID30224:v1:Cardiometabolic_II	T2D_PGS	T2D	EUR	43530	0.763268	0.0210818	0	0.00803378	0.00170233	2.36669e-06	0.771302	0.0211231	0	FALSE
EDN1:P05305:OID30224:v1:Cardiometabolic_II	CKD_PGS	T2D	EUR	43530	0.0339318	0.019213	0.0773823	0.0154108	0.00193542	1.77636e-15	0.0493426	0.0192337	0.0103052	FALSE
EDN1:P05305:OID30224:v1:Cardiometabolic_II	BMI_PGS	T2D	EUR	43530	0.163483	0.0188242	0	0.0118597	0.00182391	7.90707e-11	0.175343	0.0188912	0	FALSE
EDN1:P05305:OID30224:v1:Cardiometabolic_II	BMI_GWAS_signif	T2D	EUR	43530	0.0932619	0.0189092	8.13569e-07	0.00438191	0.00167385	0.00884826	0.0976438	0.0189485	2.56206e-07	FALSE
EDN1:P05305:OID30224:v1:Cardiometabolic_II	obesity_pPS	T2D	EUR	43530	0.0824032	0.019052	1.5242e-05	0.00350352	0.00166356	0.0352012	0.0859067	0.019133	7.12285e-06	FALSE
EDN1:P05305:OID30224:v1:Cardiometabolic_II	T2D_PGS	CAD	EUR	43530	0.128018	0.017725	5.10481e-13	0.00786352	0.0015044	1.72261e-07	0.135882	0.0177828	2.15383e-14	FALSE
EDN1:P05305:OID30224:v1:Cardiometabolic_II	CKD_PGS	CAD	EUR	43530	0.0261968	0.0174039	0.132265	0.0130063	0.00171751	3.66374e-14	0.0392031	0.0174481	0.0246505	FALSE
EDN1:P05305:OID30224:v1:Cardiometabolic_II	BMI_PGS	CAD	EUR	43530	0.0629319	0.0175499	0.000335947	0.0101049	0.00161446	3.87477e-10	0.0730368	0.0176007	3.32985e-05	FALSE
EDN1:P05305:OID30224:v1:Cardiometabolic_II	T2D_PGS	CKD	EUR	43530	0.158975	0.0205486	1.02141e-14	0.0363929	0.00504462	5.42455e-13	0.195368	0.0212121	0	FALSE
EDN1:P05305:OID30224:v1:Cardiometabolic_II	CKD_PGS	CKD	EUR	43530	0.203757	0.0202387	0	0.0435968	0.00508725	0	0.247354	0.0207655	0	FALSE
EDN1:P05305:OID30224:v1:Cardiometabolic_II	BMI_PGS	CKD	EUR	43530	0.0842215	0.0200906	2.76403e-05	0.0354885	0.00509511	3.27893e-12	0.11971	0.0207599	8.09797e-09	FALSE
EDN1:P05305:OID30224:v1:Cardiometabolic_II	BMI_GWAS_signif	CKD	EUR	43530	0.0363126	0.0202646	0.0731453	0.0117726	0.00496019	0.0176241	0.0480852	0.0209285	0.0215851	FALSE
EDN1:P05305:OID30224:v1:Cardiometabolic_II	CKD_GWAS_signif	CKD	EUR	43530	0.12985	0.0202985	1.58458e-10	0.035238	0.00511021	5.36415e-12	0.165087	0.0209543	3.33067e-15	FALSE
EDN1:P05305:OID30224:v1:Cardiometabolic_II	T2D_PGS	NASH	EUR	43530	0.182156	0.0394435	3.87191e-06	0.0121471	0.00249201	1.09128e-06	0.194303	0.0393427	7.86338e-07	FALSE
EDN1:P05305:OID30224:v1:Cardiometabolic_II	BMI_PGS	NASH	EUR	43530	0.0951044	0.0387737	0.0141746	0.0140224	0.00265088	1.22497e-07	0.109127	0.038824	0.00494171	FALSE
EDN1:P05305:OID30224:v1:Cardiometabolic_II	obesity_pPS	NASH	EUR	43530	0.074791	0.039977	0.0613659	0.00574804	0.00186972	0.00211017	0.080539	0.039944	0.0437686	FALSE
EDNRB:P24530:OID30421:v1:Inflammation_II	NASH_biomarker_GRS	T2D	ALL	46289	0.10906	0.0189259	8.28723e-09	0.00130629	0.000548448	0.0172285	0.110367	0.018949	5.73117e-09	TRUE
EDNRB:P24530:OID30421:v1:Inflammation_II	NASH_biomarker_GRS	T2D	EUR	43242	0.125403	0.0199958	3.57687e-10	0.00162724	0.000645316	0.0116817	0.12703	0.0200211	2.22695e-10	TRUE
EEF1D:P29692:OID30335:v1:Cardiometabolic_II	CAD_PGS	T2D	ALL	47618	0.111324	0.0189543	4.27263e-09	0.00174296	0.000829897	0.0357102	0.113067	0.0189663	2.50017e-09	TRUE
EEF1D:P29692:OID30335:v1:Cardiometabolic_II	BMI_PGS	T2D	ALL	47618	-0.0415606	0.0194701	0.0327949	-0.00340744	0.000947476	0.000322732	-0.044968	0.0194892	0.0210364	TRUE
EEF1D:P29692:OID30335:v1:Cardiometabolic_II	liver_lipid_pPS	T2D	ALL	47618	0.0628457	0.0190219	0.000953659	-0.00512993	0.00107697	1.9047e-06	0.0577157	0.0190337	0.00242699	TRUE
EEF1D:P29692:OID30335:v1:Cardiometabolic_II	lipodystrophy_pPS	T2D	ALL	47618	0.173827	0.0192344	0	0.00239461	0.000843519	0.00452784	0.176221	0.0192601	0	TRUE
EEF1D:P29692:OID30335:v1:Cardiometabolic_II	CAD_PGS	CAD	ALL	47618	0.323544	0.0175234	0	0.00137999	0.000541767	0.0108592	0.324924	0.0175214	0	TRUE
EEF1D:P29692:OID30335:v1:Cardiometabolic_II	lipodystrophy_pPS	CAD	ALL	47618	0.0480254	0.0168784	0.00443587	0.00159506	0.000564614	0.00472731	0.0496204	0.0168861	0.00329769	TRUE
EEF1D:P29692:OID30335:v1:Cardiometabolic_II	BMI_PGS	NASH	ALL	47618	-0.0803626	0.0391799	0.0402557	-0.00281914	0.00123501	0.0224484	-0.0831817	0.0391429	0.0335798	TRUE
EEF1D:P29692:OID30335:v1:Cardiometabolic_II	lipodystrophy_pPS	NASH	ALL	47618	0.109381	0.0388552	0.00487633	0.00271577	0.00116461	0.0197054	0.112097	0.0388465	0.00390628	TRUE
EEF1D:P29692:OID30335:v1:Cardiometabolic_II	CAD_PGS	T2D	EUR	44474	0.114264	0.020079	1.26496e-08	0.00175505	0.000862788	0.0419354	0.11602	0.0200914	7.71435e-09	TRUE
EEF1D:P29692:OID30335:v1:Cardiometabolic_II	BMI_PGS	T2D	EUR	44474	-0.0606413	0.0206268	0.00328285	-0.00307712	0.0009607	0.00136006	-0.0637184	0.0206488	0.00202994	TRUE
EEF1D:P29692:OID30335:v1:Cardiometabolic_II	liver_lipid_pPS	T2D	EUR	44474	0.0684843	0.0201409	0.000673227	-0.00576127	0.00119427	1.40651e-06	0.062723	0.0201473	0.00185054	TRUE
EEF1D:P29692:OID30335:v1:Cardiometabolic_II	lipodystrophy_pPS	T2D	EUR	44474	0.177815	0.0203661	0	0.00243988	0.00087885	0.00549948	0.180255	0.0203973	0	TRUE
EEF1D:P29692:OID30335:v1:Cardiometabolic_II	CAD_PGS	CAD	EUR	44474	0.325449	0.0181185	0	0.00157115	0.000597829	0.00858656	0.32702	0.0181131	0	TRUE
EEF1D:P29692:OID30335:v1:Cardiometabolic_II	lipodystrophy_pPS	CAD	EUR	44474	0.0460363	0.0173884	0.00810822	0.00178958	0.000617788	0.00377044	0.0478259	0.0173972	0.00597658	TRUE
EEF1D:P29692:OID30335:v1:Cardiometabolic_II	BMI_PGS	NASH	EUR	44474	-0.093957	0.0410863	0.0222061	-0.00284876	0.00130581	0.0291385	-0.0968058	0.0410439	0.0183445	TRUE
EEF1D:P29692:OID30335:v1:Cardiometabolic_II	lipodystrophy_pPS	NASH	EUR	44474	0.103491	0.04033	0.0102845	0.00265723	0.00120798	0.027826	0.106148	0.0403171	0.00846738	TRUE
EEF1D:P29692:OID30335:v1:Cardiometabolic_II	T2D_PGS	T2D	ALL	47852	0.741275	0.0195774	0	0.00227043	0.00112077	0.0427872	0.743545	0.0195865	0	FALSE
EEF1D:P29692:OID30335:v1:Cardiometabolic_II	CAD_PGS	T2D	ALL	47852	0.11557	0.0179229	1.1319e-10	0.00321636	0.00112168	0.00413814	0.118787	0.0179456	3.60996e-11	FALSE
EEF1D:P29692:OID30335:v1:Cardiometabolic_II	CKD_PGS	T2D	ALL	47852	0.0449187	0.0178309	0.011764	0.00240103	0.00111627	0.0314806	0.0473197	0.0178448	0.00800788	FALSE
EEF1D:P29692:OID30335:v1:Cardiometabolic_II	liver_lipid_pPS	T2D	ALL	47852	0.0682022	0.01814	0.000170074	-0.00577714	0.00120377	1.59314e-06	0.0624251	0.0181624	0.000588084	FALSE
EEF1D:P29692:OID30335:v1:Cardiometabolic_II	lipodystrophy_pPS	T2D	ALL	47852	0.142582	0.0184379	1.04361e-14	0.00277096	0.00109493	0.0113827	0.145353	0.0184698	3.55271e-15	FALSE
EEF1D:P29692:OID30335:v1:Cardiometabolic_II	T2D_PGS	CAD	ALL	47852	0.139342	0.0170768	4.44089e-16	0.00152629	0.000663822	0.021491	0.140868	0.0170787	2.22045e-16	FALSE
EEF1D:P29692:OID30335:v1:Cardiometabolic_II	CAD_PGS	CAD	ALL	47852	0.322375	0.0173566	0	0.00211101	0.000693452	0.00233293	0.324486	0.017355	0	FALSE
EEF1D:P29692:OID30335:v1:Cardiometabolic_II	lipodystrophy_pPS	CAD	ALL	47852	0.0445706	0.0167831	0.00791488	0.00192733	0.000681607	0.00468956	0.046498	0.0167961	0.00563366	FALSE
EEF1D:P29692:OID30335:v1:Cardiometabolic_II	T2D_PGS	CKD	ALL	47852	0.197731	0.0202844	0	0.0013357	0.000601772	0.0264446	0.199067	0.0202942	0	FALSE
EEF1D:P29692:OID30335:v1:Cardiometabolic_II	CAD_PGS	CKD	ALL	47852	0.0650376	0.0200085	0.00115201	0.00144495	0.000627062	0.0212049	0.0664825	0.020011	0.000892813	FALSE
EEF1D:P29692:OID30335:v1:Cardiometabolic_II	liver_lipid_pPS	CKD	ALL	47852	0.0561771	0.0200021	0.00497647	-0.00282929	0.000857169	0.000964318	0.0533478	0.0199975	0.00763666	FALSE
EEF1D:P29692:OID30335:v1:Cardiometabolic_II	T2D_PGS	NASH	ALL	47852	0.202378	0.0376014	7.35817e-08	0.00346565	0.00123953	0.00517476	0.205844	0.0376085	4.41661e-08	FALSE
EEF1D:P29692:OID30335:v1:Cardiometabolic_II	CAD_PGS	NASH	ALL	47852	0.080774	0.036937	0.0287568	0.00302274	0.00121784	0.0130625	0.0837967	0.036929	0.0232604	FALSE
EEF1D:P29692:OID30335:v1:Cardiometabolic_II	lipodystrophy_pPS	NASH	ALL	47852	0.0960002	0.0385839	0.0128431	0.00328527	0.00124829	0.00849288	0.0992855	0.0385773	0.0100625	FALSE
EEF1D:P29692:OID30335:v1:Cardiometabolic_II	T2D_PGS	T2D	EUR	44655	0.769298	0.0207799	0	0.00243834	0.00115342	0.0345137	0.771737	0.0207847	0	FALSE
EEF1D:P29692:OID30335:v1:Cardiometabolic_II	CAD_PGS	T2D	EUR	44655	0.120876	0.0190027	2.00483e-10	0.00291034	0.00115804	0.0119657	0.123786	0.0190249	7.69047e-11	FALSE
EEF1D:P29692:OID30335:v1:Cardiometabolic_II	CKD_PGS	T2D	EUR	44655	0.0505956	0.0189634	0.00762903	0.00249668	0.00116128	0.03156	0.0530923	0.0189667	0.00512241	FALSE
EEF1D:P29692:OID30335:v1:Cardiometabolic_II	liver_lipid_pPS	T2D	EUR	44655	0.0736471	0.0191984	0.000124998	-0.00675366	0.00128446	1.45664e-07	0.0668935	0.0192128	0.000498204	FALSE
EEF1D:P29692:OID30335:v1:Cardiometabolic_II	lipodystrophy_pPS	T2D	EUR	44655	0.142642	0.0195124	2.66454e-13	0.00284772	0.00113493	0.0121021	0.145489	0.0195476	9.85878e-14	FALSE
EEF1D:P29692:OID30335:v1:Cardiometabolic_II	T2D_PGS	CAD	EUR	44655	0.135411	0.0175867	1.35447e-14	0.00180284	0.000726042	0.013024	0.137214	0.0175882	6.21725e-15	FALSE
EEF1D:P29692:OID30335:v1:Cardiometabolic_II	CAD_PGS	CAD	EUR	44655	0.324632	0.0179554	0	0.00231039	0.000752731	0.00214525	0.326943	0.0179508	0	FALSE
EEF1D:P29692:OID30335:v1:Cardiometabolic_II	CKD_PGS	CAD	EUR	44655	0.0363132	0.0172602	0.03539	0.0015119	0.000731988	0.0388781	0.0378252	0.017261	0.0284255	FALSE
EEF1D:P29692:OID30335:v1:Cardiometabolic_II	lipodystrophy_pPS	CAD	EUR	44655	0.0420598	0.0173058	0.0150828	0.00209095	0.00073671	0.00453656	0.0441507	0.0173204	0.0108012	FALSE
EEF1D:P29692:OID30335:v1:Cardiometabolic_II	T2D_PGS	CKD	EUR	44655	0.195305	0.0209876	0	0.00135787	0.000619389	0.0283604	0.196662	0.0209988	0	FALSE
EEF1D:P29692:OID30335:v1:Cardiometabolic_II	CAD_PGS	CKD	EUR	44655	0.0680994	0.0206295	0.000963174	0.00129916	0.000621991	0.036734	0.0693985	0.0206307	0.000768648	FALSE
EEF1D:P29692:OID30335:v1:Cardiometabolic_II	liver_lipid_pPS	CKD	EUR	44655	0.0610296	0.0207118	0.00321277	-0.00295342	0.000914208	0.00123541	0.0580762	0.020709	0.00504124	FALSE
EEF1D:P29692:OID30335:v1:Cardiometabolic_II	T2D_PGS	NASH	EUR	44655	0.196409	0.0390492	4.91009e-07	0.00383601	0.00135531	0.00464964	0.200245	0.0390419	2.91296e-07	FALSE
EEF1D:P29692:OID30335:v1:Cardiometabolic_II	CAD_PGS	NASH	EUR	44655	0.0804995	0.0386264	0.0371553	0.00264172	0.00127176	0.037782	0.0831412	0.0386201	0.0313346	FALSE
EEF1D:P29692:OID30335:v1:Cardiometabolic_II	lipodystrophy_pPS	NASH	EUR	44655	0.088095	0.0400415	0.0278002	0.00344788	0.00134018	0.010091	0.0915429	0.040034	0.0222176	FALSE
EFCAB14:O75071:OID31460:v1:Oncology_II	CAD_GWAS_signif	CAD	ALL	47432	0.210673	0.0171272	0	-0.00169059	0.000772582	0.0286526	0.208983	0.017167	0	TRUE
EFCAB14:O75071:OID31460:v1:Oncology_II	CKD_PGS	CKD	ALL	47432	0.165264	0.019477	0	0.0682651	0.00535663	0	0.233529	0.0201357	0	TRUE
EFCAB14:O75071:OID31460:v1:Oncology_II	CKD_GWAS_signif	CKD	ALL	47432	0.107647	0.0194895	3.32596e-08	0.0526999	0.00530362	0	0.160347	0.0201902	1.9984e-15	TRUE
EFCAB14:O75071:OID31460:v1:Oncology_II	BMI_PGS	NASH	ALL	47432	-0.0870351	0.0390798	0.0259396	-0.00242957	0.00114175	0.0333427	-0.0894647	0.0391028	0.0221412	TRUE
EFCAB14:O75071:OID31460:v1:Oncology_II	CKD_GWAS_signif	T2D	EUR	44289	-0.0465797	0.0201511	0.0208038	0.0035655	0.0014807	0.0160407	-0.0430142	0.02008	0.0321821	TRUE
EFCAB14:O75071:OID31460:v1:Oncology_II	CKD_PGS	CKD	EUR	44289	0.165169	0.020173	2.22045e-16	0.0693635	0.00548791	0	0.234533	0.0208457	0	TRUE
EFCAB14:O75071:OID31460:v1:Oncology_II	CKD_GWAS_signif	CKD	EUR	44289	0.108105	0.0201471	8.06113e-08	0.055127	0.00545027	0	0.163232	0.0208605	5.10703e-15	TRUE
EFCAB14:O75071:OID31460:v1:Oncology_II	BMI_PGS	NASH	EUR	44289	-0.0955868	0.0409567	0.0196035	-0.00278183	0.00127277	0.0288412	-0.0983686	0.0409768	0.0163685	TRUE
EFCAB14:O75071:OID31460:v1:Oncology_II	CKD_PGS	T2D	ALL	47664	0.031168	0.0179313	0.0821784	0.0165503	0.00196723	0	0.0477183	0.0178714	0.00758296	FALSE
EFCAB14:O75071:OID31460:v1:Oncology_II	BMI_PGS	T2D	ALL	47664	0.181995	0.0177449	0	0.00420023	0.00106164	7.60993e-05	0.186196	0.0177615	0	FALSE
EFCAB14:O75071:OID31460:v1:Oncology_II	NASH_biomarker_GRS	T2D	ALL	47664	0.100299	0.0177781	1.68399e-08	-0.00236985	0.00101939	0.020084	0.0979287	0.0178062	3.80436e-08	FALSE
EFCAB14:O75071:OID31460:v1:Oncology_II	CKD_PGS	CAD	ALL	47664	0.0239639	0.0167827	0.153323	0.0164137	0.00194198	0	0.0403775	0.0167264	0.0157785	FALSE
EFCAB14:O75071:OID31460:v1:Oncology_II	BMI_PGS	CAD	ALL	47664	0.0725826	0.0168838	1.71614e-05	0.0047447	0.00110691	1.81552e-05	0.0773273	0.0168939	4.71163e-06	FALSE
EFCAB14:O75071:OID31460:v1:Oncology_II	T2D_PGS	CKD	ALL	47664	0.173298	0.0192999	0	0.0263049	0.00560111	2.64829e-06	0.199603	0.0201538	0	FALSE
EFCAB14:O75071:OID31460:v1:Oncology_II	CKD_PGS	CKD	ALL	47664	0.168001	0.0190651	0	0.0788548	0.0056284	0	0.246856	0.0198042	0	FALSE
EFCAB14:O75071:OID31460:v1:Oncology_II	BMI_PGS	CKD	ALL	47664	0.0878726	0.0188106	2.9908e-06	0.0295946	0.0055099	7.82328e-08	0.117467	0.0196785	2.3824e-09	FALSE
EFCAB14:O75071:OID31460:v1:Oncology_II	BMI_GWAS_signif	CKD	ALL	47664	0.0452577	0.01902	0.0173372	0.0129908	0.00551544	0.018505	0.0582485	0.0198574	0.00335337	FALSE
EFCAB14:O75071:OID31460:v1:Oncology_II	CKD_GWAS_signif	CKD	ALL	47664	0.104793	0.0191684	4.57808e-08	0.0573887	0.00553685	0	0.162182	0.0199383	4.44089e-16	FALSE
EFCAB14:O75071:OID31460:v1:Oncology_II	T2D_PGS	NASH	ALL	47664	0.195272	0.0377987	2.39034e-07	0.00471243	0.00162623	0.00375826	0.199984	0.0377572	1.1799e-07	FALSE
EFCAB14:O75071:OID31460:v1:Oncology_II	BMI_PGS	NASH	ALL	47664	0.0979698	0.0368068	0.00777405	0.00743771	0.00182051	4.39816e-05	0.105407	0.0367983	0.00417713	FALSE
EFCAB14:O75071:OID31460:v1:Oncology_II	CKD_PGS	T2D	EUR	44468	0.03426	0.0190644	0.0723251	0.0182323	0.00218642	0	0.0524923	0.0189893	0.00570448	FALSE
EFCAB14:O75071:OID31460:v1:Oncology_II	BMI_PGS	T2D	EUR	44468	0.180465	0.0186711	0	0.00376697	0.00111061	0.000694309	0.184232	0.0186952	0	FALSE
EFCAB14:O75071:OID31460:v1:Oncology_II	T2D_GWAS_signif	T2D	EUR	44468	0.366755	0.0187407	0	-0.00373915	0.00114946	0.0011421	0.363016	0.0187608	0	FALSE
EFCAB14:O75071:OID31460:v1:Oncology_II	CKD_PGS	CAD	EUR	44468	0.0218126	0.0173794	0.209448	0.016438	0.00204469	8.88178e-16	0.0382507	0.0173121	0.0271413	FALSE
EFCAB14:O75071:OID31460:v1:Oncology_II	BMI_PGS	CAD	EUR	44468	0.0736472	0.0175076	2.59261e-05	0.00444257	0.00110368	5.69162e-05	0.0780898	0.0175127	8.23315e-06	FALSE
EFCAB14:O75071:OID31460:v1:Oncology_II	T2D_PGS	CKD	EUR	44468	0.170378	0.0200135	0	0.0259809	0.00574043	6.01242e-06	0.196359	0.020885	0	FALSE
EFCAB14:O75071:OID31460:v1:Oncology_II	CKD_PGS	CKD	EUR	44468	0.168337	0.0197252	0	0.0804062	0.00579668	0	0.248743	0.0204867	0	FALSE
EFCAB14:O75071:OID31460:v1:Oncology_II	BMI_PGS	CKD	EUR	44468	0.0932078	0.0195336	1.82703e-06	0.0290523	0.00566668	2.94599e-07	0.12226	0.02043	2.17275e-09	FALSE
EFCAB14:O75071:OID31460:v1:Oncology_II	BMI_GWAS_signif	CKD	EUR	44468	0.0401378	0.019683	0.0414291	0.0129905	0.00565735	0.0216632	0.0531283	0.0205335	0.0096705	FALSE
EFCAB14:O75071:OID31460:v1:Oncology_II	CKD_GWAS_signif	CKD	EUR	44468	0.105494	0.0197935	9.83545e-08	0.0599494	0.00572364	0	0.165443	0.0205731	8.88178e-16	FALSE
EFCAB14:O75071:OID31460:v1:Oncology_II	T2D_PGS	NASH	EUR	44468	0.191426	0.0392916	1.10508e-06	0.00490881	0.00172253	0.00437507	0.196335	0.039232	5.60175e-07	FALSE
EFCAB14:O75071:OID31460:v1:Oncology_II	BMI_PGS	NASH	EUR	44468	0.0995171	0.0383606	0.0094797	0.00759047	0.00191191	7.18428e-05	0.107108	0.0383567	0.00523179	FALSE
EFCAB2:Q5VUJ9:OID31313:v1:Oncology_II	BMI_PGS	T2D	ALL	46850	-0.0376685	0.0195446	0.0539406	-0.00111489	0.000525039	0.0337162	-0.0387834	0.0195452	0.0472235	TRUE
EFCAB2:Q5VUJ9:OID31313:v1:Oncology_II	NASH_biomarker_GRS	T2D	ALL	46850	0.114142	0.0187525	1.1522e-09	-0.00100602	0.000483638	0.0375152	0.113136	0.0187482	1.59466e-09	TRUE
EFCAB2:Q5VUJ9:OID31313:v1:Oncology_II	liver_lipid_pPS	T2D	ALL	46850	0.0610215	0.0191579	0.00144663	-0.00119269	0.000542183	0.0278215	0.0598288	0.0191563	0.00178901	TRUE
EFCAB2:Q5VUJ9:OID31313:v1:Oncology_II	BMI_PGS	NASH	ALL	46850	-0.0839092	0.039273	0.0326336	-0.00277499	0.00126289	0.0279968	-0.0866842	0.0393273	0.0275122	TRUE
EFCAB2:Q5VUJ9:OID31313:v1:Oncology_II	NASH_biomarker_GRS	NASH	ALL	46850	0.264134	0.0392848	1.77329e-11	-0.00241715	0.00109953	0.0279241	0.261717	0.0392412	2.56775e-11	TRUE
EFCAB2:Q5VUJ9:OID31313:v1:Oncology_II	BMI_PGS	T2D	EUR	43754	-0.0545562	0.0207154	0.00844836	-0.00120735	0.000570757	0.0343997	-0.0557636	0.0207196	0.00711657	TRUE
EFCAB2:Q5VUJ9:OID31313:v1:Oncology_II	NASH_biomarker_GRS	T2D	EUR	43754	0.13025	0.0198089	4.85458e-11	-0.00130674	0.00057555	0.0231823	0.128943	0.0198036	7.46105e-11	TRUE
EFCAB2:Q5VUJ9:OID31313:v1:Oncology_II	liver_lipid_pPS	T2D	EUR	43754	0.066557	0.0202841	0.00103353	-0.00154535	0.00064895	0.0172515	0.0650117	0.0202837	0.00135009	TRUE
EFCAB2:Q5VUJ9:OID31313:v1:Oncology_II	BMI_PGS	NASH	EUR	43754	-0.0925976	0.0411239	0.024343	-0.00268551	0.00130871	0.0401661	-0.0952831	0.0411903	0.0207093	TRUE
EFCAB2:Q5VUJ9:OID31313:v1:Oncology_II	NASH_biomarker_GRS	NASH	EUR	43754	0.275045	0.0411579	2.34621e-11	-0.00236688	0.00113906	0.0377168	0.272678	0.0411188	3.32392e-11	TRUE
EFCAB2:Q5VUJ9:OID31313:v1:Oncology_II	NASH_biomarker_GRS	T2D	ALL	47081	0.10255	0.0178844	9.80606e-09	-0.00117423	0.00050359	0.0197154	0.101376	0.0178834	1.43863e-08	FALSE
EFCAB2:Q5VUJ9:OID31313:v1:Oncology_II	BMI_GWAS_signif	T2D	ALL	47081	0.101371	0.0177824	1.19357e-08	-0.000975604	0.000481052	0.042554	0.100396	0.0177814	1.64132e-08	FALSE
EFCAB2:Q5VUJ9:OID31313:v1:Oncology_II	obesity_pPS	T2D	ALL	47081	0.0868618	0.0179642	1.32968e-06	-0.00096825	0.000468042	0.038572	0.0858936	0.0179588	1.7285e-06	FALSE
EFCAB2:Q5VUJ9:OID31313:v1:Oncology_II	liver_lipid_pPS	T2D	ALL	47081	0.0652138	0.0183032	0.000366691	-0.00095739	0.000476756	0.0446288	0.0642564	0.0183043	0.000447325	FALSE
EFCAB2:Q5VUJ9:OID31313:v1:Oncology_II	NASH_biomarker_GRS	NASH	ALL	47081	0.264584	0.0383359	5.13767e-12	-0.0021328	0.000965032	0.0270991	0.262451	0.0383078	7.32836e-12	FALSE
EFCAB2:Q5VUJ9:OID31313:v1:Oncology_II	NASH_biomarker_GRS	T2D	EUR	43933	0.119183	0.0188763	2.72153e-10	-0.00141786	0.00056557	0.0121776	0.117765	0.0188755	4.40307e-10	FALSE
EFCAB2:Q5VUJ9:OID31313:v1:Oncology_II	BMI_GWAS_signif	T2D	EUR	43933	0.103268	0.0188127	4.03586e-08	-0.00121479	0.000545817	0.0260382	0.102053	0.0188155	5.8312e-08	FALSE
EFCAB2:Q5VUJ9:OID31313:v1:Oncology_II	liver_lipid_pPS	T2D	EUR	43933	0.0701748	0.0193606	0.000289397	-0.00119356	0.000541187	0.0274232	0.0689813	0.0193634	0.00036739	FALSE
EFCAB2:Q5VUJ9:OID31313:v1:Oncology_II	NASH_biomarker_GRS	NASH	EUR	43933	0.275603	0.0402155	7.22444e-12	-0.0019665	0.000967632	0.0421255	0.273636	0.0401936	9.89986e-12	FALSE
EFEMP1:Q12805:OID20414:v1:Cardiometabolic	CAD_PGS	CAD	ALL	47342	0.325117	0.0176024	0	-0.00160157	0.000724661	0.0270983	0.323516	0.0176137	0	TRUE
EFEMP1:Q12805:OID20414:v1:Cardiometabolic	lipodystrophy_pPS	CAD	ALL	47342	0.051434	0.016882	0.00231385	-0.00354217	0.000868152	4.50121e-05	0.0478918	0.0168937	0.00458419	TRUE
EFEMP1:Q12805:OID20414:v1:Cardiometabolic	CKD_PGS	CKD	ALL	47342	0.193735	0.0200305	0	0.0438788	0.00446261	0	0.237613	0.0203217	0	TRUE
EFEMP1:Q12805:OID20414:v1:Cardiometabolic	CKD_GWAS_signif	CKD	ALL	47342	0.126707	0.0198797	1.84522e-10	0.0303762	0.00436935	3.59845e-12	0.157084	0.020388	1.31006e-14	TRUE
EFEMP1:Q12805:OID20414:v1:Cardiometabolic	liver_lipid_pPS	CKD	ALL	47342	0.0253267	0.0196669	0.197823	0.0273651	0.00441417	5.66885e-10	0.0526918	0.0201252	0.0088395	TRUE
EFEMP1:Q12805:OID20414:v1:Cardiometabolic	CAD_PGS	CAD	EUR	44227	0.327084	0.0181969	0	-0.0017507	0.000738468	0.0177533	0.325333	0.0182089	0	TRUE
EFEMP1:Q12805:OID20414:v1:Cardiometabolic	lipodystrophy_pPS	CAD	EUR	44227	0.0484991	0.0173944	0.00530006	-0.00353258	0.000888185	6.97018e-05	0.0449665	0.0174056	0.00978189	TRUE
EFEMP1:Q12805:OID20414:v1:Cardiometabolic	CKD_PGS	CKD	EUR	44227	0.195565	0.0207556	0	0.0430885	0.00448934	0	0.238653	0.021027	0	TRUE
EFEMP1:Q12805:OID20414:v1:Cardiometabolic	CKD_GWAS_signif	CKD	EUR	44227	0.128475	0.0205314	3.91205e-10	0.0311468	0.00444647	2.47291e-12	0.159622	0.0210537	3.41949e-14	TRUE
EFEMP1:Q12805:OID20414:v1:Cardiometabolic	liver_lipid_pPS	CKD	EUR	44227	0.0286439	0.0203933	0.160148	0.0278752	0.00445121	3.7916e-10	0.056519	0.0208171	0.00662712	TRUE
EFEMP1:Q12805:OID20414:v1:Cardiometabolic	CAD_PGS	T2D	ALL	47575	0.125162	0.0178839	2.58549e-12	-0.00264447	0.00126456	0.036509	0.122518	0.0179227	8.15059e-12	FALSE
EFEMP1:Q12805:OID20414:v1:Cardiometabolic	CKD_PGS	T2D	ALL	47575	0.0256627	0.0179403	0.152587	0.0162311	0.00183479	0	0.0418938	0.01794	0.0195321	FALSE
EFEMP1:Q12805:OID20414:v1:Cardiometabolic	BMI_PGS	T2D	ALL	47575	0.167771	0.0177302	0	0.0158146	0.00187111	0	0.183585	0.0177887	0	FALSE
EFEMP1:Q12805:OID20414:v1:Cardiometabolic	BMI_GWAS_signif	T2D	ALL	47575	0.0855907	0.0176757	1.28367e-06	0.00841289	0.00142231	3.3199e-09	0.0940036	0.0177067	1.1027e-07	FALSE
EFEMP1:Q12805:OID20414:v1:Cardiometabolic	T2D_GWAS_signif	T2D	ALL	47575	0.354256	0.0177367	0	-0.00340872	0.00130183	0.00883439	0.350847	0.017771	0	FALSE
EFEMP1:Q12805:OID20414:v1:Cardiometabolic	obesity_pPS	T2D	ALL	47575	0.079334	0.017751	7.84818e-06	0.00476707	0.00130587	0.000261732	0.0841011	0.0178224	2.37184e-06	FALSE
EFEMP1:Q12805:OID20414:v1:Cardiometabolic	liver_lipid_pPS	T2D	ALL	47575	0.0479958	0.0181778	0.00828201	0.00901456	0.00144626	4.57586e-10	0.0570104	0.0181815	0.00171487	FALSE
EFEMP1:Q12805:OID20414:v1:Cardiometabolic	proinsulin_pPS	T2D	ALL	47575	0.0852516	0.0189213	6.61909e-06	-0.00285802	0.00126962	0.0243802	0.0823936	0.0189564	1.38345e-05	FALSE
EFEMP1:Q12805:OID20414:v1:Cardiometabolic	lipodystrophy_pPS	T2D	ALL	47575	0.150395	0.0184253	2.22045e-16	-0.00786347	0.00141667	2.84559e-08	0.142531	0.0184761	1.22125e-14	FALSE
EFEMP1:Q12805:OID20414:v1:Cardiometabolic	T2D_PGS	CAD	ALL	47575	0.138922	0.017117	4.44089e-16	0.00401802	0.00111176	0.000301405	0.14294	0.0171459	0	FALSE
EFEMP1:Q12805:OID20414:v1:Cardiometabolic	CKD_PGS	CAD	ALL	47575	0.0253631	0.0167331	0.129584	0.013161	0.00164918	1.55431e-15	0.0385241	0.0167238	0.0212479	FALSE
EFEMP1:Q12805:OID20414:v1:Cardiometabolic	BMI_PGS	CAD	ALL	47575	0.0596156	0.016933	0.000430447	0.0140294	0.00179639	5.77316e-15	0.0736449	0.0168847	1.29098e-05	FALSE
EFEMP1:Q12805:OID20414:v1:Cardiometabolic	lipodystrophy_pPS	CAD	ALL	47575	0.0502861	0.0167767	0.00272313	-0.00549779	0.00116838	2.53253e-06	0.0447883	0.0168145	0.00772923	FALSE
EFEMP1:Q12805:OID20414:v1:Cardiometabolic	T2D_PGS	CKD	ALL	47575	0.175946	0.0197597	0	0.0256175	0.0048344	1.1644e-07	0.201564	0.0203293	0	FALSE
EFEMP1:Q12805:OID20414:v1:Cardiometabolic	CKD_PGS	CKD	ALL	47575	0.195197	0.019602	0	0.0552833	0.00490109	0	0.250481	0.0199853	0	FALSE
EFEMP1:Q12805:OID20414:v1:Cardiometabolic	BMI_PGS	CKD	ALL	47575	0.0529384	0.0190261	0.00539579	0.0640202	0.0051049	0	0.116959	0.0196097	2.45673e-09	FALSE
EFEMP1:Q12805:OID20414:v1:Cardiometabolic	BMI_GWAS_signif	CKD	ALL	47575	0.0262877	0.0192866	0.172881	0.0299918	0.00488343	8.17281e-10	0.0562795	0.0199057	0.00469421	FALSE
EFEMP1:Q12805:OID20414:v1:Cardiometabolic	CKD_GWAS_signif	CKD	ALL	47575	0.123897	0.0195147	2.16846e-10	0.0354506	0.00479516	1.43663e-13	0.159348	0.0201437	2.66454e-15	FALSE
EFEMP1:Q12805:OID20414:v1:Cardiometabolic	liver_lipid_pPS	CKD	ALL	47575	0.0263138	0.01929	0.172532	0.029979	0.00489004	8.75371e-10	0.0562928	0.0198894	0.00465059	FALSE
EFEMP1:Q12805:OID20414:v1:Cardiometabolic	T2D_PGS	NASH	ALL	47575	0.191679	0.037567	3.35506e-07	0.00626815	0.00190109	0.000976796	0.197947	0.0375319	1.33399e-07	FALSE
EFEMP1:Q12805:OID20414:v1:Cardiometabolic	BMI_PGS	NASH	ALL	47575	0.0940248	0.0362756	0.00954316	0.0206134	0.0037424	3.62807e-08	0.114638	0.0363561	0.00161488	FALSE
EFEMP1:Q12805:OID20414:v1:Cardiometabolic	proinsulin_pPS	NASH	ALL	47575	-0.078148	0.0374375	0.0368496	-0.00303917	0.00153882	0.0482686	-0.0811872	0.0374731	0.0302694	FALSE
EFEMP1:Q12805:OID20414:v1:Cardiometabolic	lipodystrophy_pPS	NASH	ALL	47575	0.102228	0.0386066	0.00809851	-0.00722838	0.00182204	7.27273e-05	0.0949995	0.0385883	0.0138214	FALSE
EFEMP1:Q12805:OID20414:v1:Cardiometabolic	CKD_PGS	T2D	EUR	44410	0.0293849	0.0190842	0.123621	0.0184018	0.00203838	0	0.0477867	0.0190925	0.0123177	FALSE
EFEMP1:Q12805:OID20414:v1:Cardiometabolic	BMI_PGS	T2D	EUR	44410	0.164613	0.0186351	0	0.0187082	0.00213962	0	0.183321	0.0187152	0	FALSE
EFEMP1:Q12805:OID20414:v1:Cardiometabolic	BMI_GWAS_signif	T2D	EUR	44410	0.0858259	0.0186815	4.34464e-06	0.00919604	0.00159417	7.99513e-09	0.0950219	0.018745	3.99527e-07	FALSE
EFEMP1:Q12805:OID20414:v1:Cardiometabolic	T2D_GWAS_signif	T2D	EUR	44410	0.363838	0.0187099	0	-0.00464684	0.00150025	0.00195238	0.359191	0.018765	0	FALSE
EFEMP1:Q12805:OID20414:v1:Cardiometabolic	obesity_pPS	T2D	EUR	44410	0.0816272	0.0187737	1.37417e-05	0.00529968	0.00147858	0.000337982	0.0869269	0.0188657	4.07224e-06	FALSE
EFEMP1:Q12805:OID20414:v1:Cardiometabolic	liver_lipid_pPS	T2D	EUR	44410	0.0511513	0.0192105	0.00775215	0.010704	0.00165193	9.18925e-11	0.0618554	0.0192292	0.00129656	FALSE
EFEMP1:Q12805:OID20414:v1:Cardiometabolic	proinsulin_pPS	T2D	EUR	44410	0.0956596	0.020078	1.89422e-06	-0.00326995	0.00144462	0.0236025	0.0923897	0.0201287	4.43381e-06	FALSE
EFEMP1:Q12805:OID20414:v1:Cardiometabolic	lipodystrophy_pPS	T2D	EUR	44410	0.153074	0.0194924	3.9968e-15	-0.00891751	0.00159686	2.34498e-08	0.144156	0.0195651	1.73195e-13	FALSE
EFEMP1:Q12805:OID20414:v1:Cardiometabolic	T2D_PGS	CAD	EUR	44410	0.135624	0.0176366	1.46549e-14	0.00391361	0.00112765	0.000519313	0.139538	0.0176681	2.88658e-15	FALSE
EFEMP1:Q12805:OID20414:v1:Cardiometabolic	CKD_PGS	CAD	EUR	44410	0.0225852	0.0173289	0.192462	0.013284	0.00172567	1.37668e-14	0.0358693	0.0173104	0.0382544	FALSE
EFEMP1:Q12805:OID20414:v1:Cardiometabolic	BMI_PGS	CAD	EUR	44410	0.0604216	0.0175498	0.00057557	0.0139228	0.00186171	7.50511e-14	0.0743444	0.0174933	2.13894e-05	FALSE
EFEMP1:Q12805:OID20414:v1:Cardiometabolic	lipodystrophy_pPS	CAD	EUR	44410	0.0468974	0.017303	0.00672107	-0.00558351	0.00119403	2.92257e-06	0.0413139	0.0173419	0.0172041	FALSE
EFEMP1:Q12805:OID20414:v1:Cardiometabolic	T2D_PGS	CKD	EUR	44410	0.173597	0.0204742	0	0.0253042	0.00491227	2.58794e-07	0.198901	0.0210312	0	FALSE
EFEMP1:Q12805:OID20414:v1:Cardiometabolic	CKD_PGS	CKD	EUR	44410	0.197836	0.0203016	0	0.054843	0.00498848	0	0.252679	0.0206655	0	FALSE
EFEMP1:Q12805:OID20414:v1:Cardiometabolic	BMI_PGS	CKD	EUR	44410	0.0577577	0.0197277	0.00341434	0.0645596	0.00523865	0	0.122317	0.020315	1.73308e-09	FALSE
EFEMP1:Q12805:OID20414:v1:Cardiometabolic	BMI_GWAS_signif	CKD	EUR	44410	0.0238753	0.0200002	0.232574	0.0286247	0.00497678	8.83767e-09	0.0525	0.0206172	0.0108836	FALSE
EFEMP1:Q12805:OID20414:v1:Cardiometabolic	CKD_GWAS_signif	CKD	EUR	44410	0.125624	0.0201232	4.30019e-10	0.0365856	0.00492613	1.11244e-13	0.162209	0.0207706	5.77316e-15	FALSE
EFEMP1:Q12805:OID20414:v1:Cardiometabolic	liver_lipid_pPS	CKD	EUR	44410	0.0282274	0.0199873	0.157871	0.0316265	0.00497481	2.05302e-10	0.0598539	0.0205786	0.0036311	FALSE
EFEMP1:Q12805:OID20414:v1:Cardiometabolic	T2D_PGS	NASH	EUR	44410	0.190205	0.0390208	1.09116e-06	0.00610062	0.00197054	0.00196208	0.196305	0.038999	4.81345e-07	FALSE
EFEMP1:Q12805:OID20414:v1:Cardiometabolic	BMI_PGS	NASH	EUR	44410	0.093172	0.0378422	0.0138118	0.0216227	0.0040613	1.01462e-07	0.114795	0.0378771	0.00243973	FALSE
EFEMP1:Q12805:OID20414:v1:Cardiometabolic	obesity_pPS	NASH	EUR	44410	0.0698592	0.0387421	0.071359	0.00661723	0.00194392	0.00066391	0.0764764	0.0386925	0.0480963	FALSE
EFEMP1:Q12805:OID20414:v1:Cardiometabolic	lipodystrophy_pPS	NASH	EUR	44410	0.0931398	0.0399908	0.0198575	-0.00774747	0.00194072	6.55036e-05	0.0853924	0.0399702	0.032647	FALSE
EFHD1:Q9BUP0:OID31044:v1:Neurology_II	NASH_biomarker_GRS	T2D	ALL	47530	0.111359	0.0186706	2.45523e-09	-0.00240824	0.000906744	0.00790909	0.108951	0.0186654	5.31315e-09	TRUE
EFHD1:Q9BUP0:OID31044:v1:Neurology_II	liver_lipid_pPS	T2D	ALL	47530	0.0556122	0.0190107	0.00344116	-0.00220943	0.0008754	0.0116057	0.0534027	0.0190063	0.00495816	TRUE
EFHD1:Q9BUP0:OID31044:v1:Neurology_II	CKD_PGS	CKD	ALL	47530	0.198315	0.0198978	0	0.0360927	0.0040268	0	0.234407	0.0202189	0	TRUE
EFHD1:Q9BUP0:OID31044:v1:Neurology_II	CKD_GWAS_signif	CKD	ALL	47530	0.12609	0.0198819	2.2687e-10	0.0271374	0.00393576	5.38347e-12	0.153227	0.0201992	3.30846e-14	TRUE
EFHD1:Q9BUP0:OID31044:v1:Neurology_II	liver_lipid_pPS	CKD	ALL	47530	0.0272943	0.019856	0.169251	0.0200461	0.00389193	2.59545e-07	0.0473404	0.0202761	0.0195543	TRUE
EFHD1:Q9BUP0:OID31044:v1:Neurology_II	NASH_biomarker_GRS	NASH	ALL	47530	0.256205	0.0388789	4.40301e-11	0.00492074	0.00211968	0.0202626	0.261126	0.038862	1.82567e-11	TRUE
EFHD1:Q9BUP0:OID31044:v1:Neurology_II	NASH_biomarker_GRS	T2D	EUR	44385	0.128271	0.0197054	7.54323e-11	-0.00228145	0.000933844	0.0145629	0.12599	0.0196992	1.59838e-10	TRUE
EFHD1:Q9BUP0:OID31044:v1:Neurology_II	CKD_GWAS_signif	T2D	EUR	44385	-0.0458698	0.0200361	0.0220582	-0.00196027	0.000907999	0.0308591	-0.0478301	0.0200095	0.0168313	TRUE
EFHD1:Q9BUP0:OID31044:v1:Neurology_II	liver_lipid_pPS	T2D	EUR	44385	0.0600943	0.0201309	0.00283418	-0.00222139	0.000954028	0.0198891	0.0578729	0.0201241	0.00403006	TRUE
EFHD1:Q9BUP0:OID31044:v1:Neurology_II	CKD_PGS	CKD	EUR	44385	0.198837	0.0206006	0	0.0363608	0.00418047	0	0.235197	0.0209471	0	TRUE
EFHD1:Q9BUP0:OID31044:v1:Neurology_II	CKD_GWAS_signif	CKD	EUR	44385	0.12727	0.0205579	5.98441e-10	0.0288164	0.00409699	2.01328e-12	0.156087	0.0209023	8.17124e-14	TRUE
EFHD1:Q9BUP0:OID31044:v1:Neurology_II	liver_lipid_pPS	CKD	EUR	44385	0.0316474	0.0205665	0.123858	0.020236	0.0040506	5.85888e-07	0.0518834	0.0209911	0.0134478	TRUE
EFHD1:Q9BUP0:OID31044:v1:Neurology_II	CKD_PGS	T2D	ALL	47763	0.039602	0.0178863	0.0268224	0.00369684	0.00118861	0.00186948	0.0432988	0.0178682	0.0153832	FALSE
EFHD1:Q9BUP0:OID31044:v1:Neurology_II	BMI_PGS	T2D	ALL	47763	0.18439	0.0177369	0	0.00129389	0.000520533	0.0129298	0.185684	0.0177342	0	FALSE
EFHD1:Q9BUP0:OID31044:v1:Neurology_II	NASH_biomarker_GRS	T2D	ALL	47763	0.0948737	0.0177905	9.66912e-08	0.00188133	0.00066862	0.00489681	0.096755	0.0177878	5.34566e-08	FALSE
EFHD1:Q9BUP0:OID31044:v1:Neurology_II	liver_lipid_pPS	T2D	ALL	47763	0.0556522	0.0181615	0.00218179	0.00188067	0.000655422	0.00411238	0.0575329	0.0181548	0.00152953	FALSE
EFHD1:Q9BUP0:OID31044:v1:Neurology_II	CKD_PGS	CAD	ALL	47763	0.034821	0.0167578	0.0377189	0.00627375	0.00122796	3.2372e-07	0.0410948	0.0167494	0.0141472	FALSE
EFHD1:Q9BUP0:OID31044:v1:Neurology_II	BMI_PGS	CAD	ALL	47763	0.0747502	0.0168746	9.43465e-06	0.00242125	0.000712215	0.000674832	0.0771715	0.0168868	4.87915e-06	FALSE
EFHD1:Q9BUP0:OID31044:v1:Neurology_II	T2D_PGS	CKD	ALL	47763	0.189399	0.0200612	0	0.0124653	0.00412577	0.0025167	0.201864	0.0205147	0	FALSE
EFHD1:Q9BUP0:OID31044:v1:Neurology_II	CKD_PGS	CKD	ALL	47763	0.205843	0.0195476	0	0.0423832	0.00421652	0	0.248227	0.0199023	0	FALSE
EFHD1:Q9BUP0:OID31044:v1:Neurology_II	BMI_PGS	CKD	ALL	47763	0.0993923	0.0193041	2.62209e-07	0.0174213	0.00412472	2.40379e-05	0.116814	0.0197814	3.52179e-09	FALSE
EFHD1:Q9BUP0:OID31044:v1:Neurology_II	CKD_GWAS_signif	CKD	ALL	47763	0.125787	0.0196259	1.4628e-10	0.0297628	0.0041158	4.78284e-13	0.155549	0.0199942	7.32747e-15	FALSE
EFHD1:Q9BUP0:OID31044:v1:Neurology_II	liver_lipid_pPS	CKD	ALL	47763	0.0322864	0.0195475	0.0985975	0.01886	0.00410246	4.28098e-06	0.0511464	0.020036	0.0106882	FALSE
EFHD1:Q9BUP0:OID31044:v1:Neurology_II	T2D_PGS	NASH	ALL	47763	0.197436	0.0379513	1.9679e-07	0.00418825	0.00147229	0.00444516	0.201624	0.0378937	1.03322e-07	FALSE
EFHD1:Q9BUP0:OID31044:v1:Neurology_II	BMI_PGS	NASH	ALL	47763	0.100686	0.0369139	0.00637972	0.00464586	0.00146512	0.00151929	0.105332	0.0369376	0.00434957	FALSE
EFHD1:Q9BUP0:OID31044:v1:Neurology_II	NASH_biomarker_GRS	NASH	ALL	47763	0.253817	0.0378334	1.9621e-11	0.00730822	0.00185398	8.08365e-05	0.261126	0.0378667	5.35172e-12	FALSE
EFHD1:Q9BUP0:OID31044:v1:Neurology_II	CKD_PGS	T2D	EUR	44567	0.0450898	0.0190157	0.017731	0.00472741	0.0013534	0.000477662	0.0498172	0.0189925	0.00871616	FALSE
EFHD1:Q9BUP0:OID31044:v1:Neurology_II	BMI_PGS	T2D	EUR	44567	0.183084	0.0186555	0	0.00140272	0.000561485	0.0124812	0.184487	0.0186578	0	FALSE
EFHD1:Q9BUP0:OID31044:v1:Neurology_II	NASH_biomarker_GRS	T2D	EUR	44567	0.111458	0.0187464	2.7551e-09	0.00217727	0.000717935	0.00242388	0.113635	0.0187486	1.35258e-09	FALSE
EFHD1:Q9BUP0:OID31044:v1:Neurology_II	liver_lipid_pPS	T2D	EUR	44567	0.0592478	0.0192085	0.00203922	0.00235421	0.000749803	0.00169079	0.061602	0.0192053	0.00133866	FALSE
EFHD1:Q9BUP0:OID31044:v1:Neurology_II	CKD_PGS	CAD	EUR	44567	0.032951	0.0173449	0.0574659	0.00579678	0.00125644	3.95667e-06	0.0387477	0.0173349	0.0254013	FALSE
EFHD1:Q9BUP0:OID31044:v1:Neurology_II	BMI_PGS	CAD	EUR	44567	0.076025	0.0174839	1.37205e-05	0.00198873	0.000663233	0.00271274	0.0780137	0.0174937	8.21402e-06	FALSE
EFHD1:Q9BUP0:OID31044:v1:Neurology_II	T2D_PGS	CKD	EUR	44567	0.18617	0.0207767	0	0.0122225	0.0042965	0.00444468	0.198393	0.0212462	0	FALSE
EFHD1:Q9BUP0:OID31044:v1:Neurology_II	CKD_PGS	CKD	EUR	44567	0.207418	0.0202364	0	0.0427205	0.00439282	0	0.250139	0.0206166	0	FALSE
EFHD1:Q9BUP0:OID31044:v1:Neurology_II	BMI_PGS	CKD	EUR	44567	0.105481	0.020001	1.33644e-07	0.0157816	0.00429413	0.000237698	0.121262	0.0205259	3.46737e-09	FALSE
EFHD1:Q9BUP0:OID31044:v1:Neurology_II	CKD_GWAS_signif	CKD	EUR	44567	0.127429	0.0202732	3.26598e-10	0.0313887	0.00429258	2.62679e-13	0.158818	0.0206672	1.53211e-14	FALSE
EFHD1:Q9BUP0:OID31044:v1:Neurology_II	liver_lipid_pPS	CKD	EUR	44567	0.0360745	0.0202572	0.0749409	0.0193142	0.00428365	6.51877e-06	0.0553887	0.0207587	0.00762537	FALSE
EFHD1:Q9BUP0:OID31044:v1:Neurology_II	T2D_PGS	NASH	EUR	44567	0.192043	0.0394223	1.10786e-06	0.00440073	0.00152472	0.00389867	0.196444	0.0393273	5.88025e-07	FALSE
EFHD1:Q9BUP0:OID31044:v1:Neurology_II	BMI_PGS	NASH	EUR	44567	0.100337	0.0384031	0.00898202	0.004767	0.00152579	0.00178235	0.105104	0.0384382	0.00624995	FALSE
EFHD1:Q9BUP0:OID31044:v1:Neurology_II	NASH_biomarker_GRS	NASH	EUR	44567	0.264572	0.039543	2.22062e-11	0.00683169	0.0018537	0.000228321	0.271403	0.0396153	7.33524e-12	FALSE
EFNA1:P20827:OID21125:v1:Neurology	liver_lipid_pPS	T2D	ALL	47160	0.0566005	0.0190372	0.00294753	-0.00190155	0.000742723	0.0104602	0.0546989	0.0190413	0.00407055	TRUE
EFNA1:P20827:OID21125:v1:Neurology	lipodystrophy_pPS	T2D	ALL	47160	0.175383	0.0192486	0	-0.0020017	0.000779265	0.0102079	0.173381	0.019274	0	TRUE
EFNA1:P20827:OID21125:v1:Neurology	lipodystrophy_pPS	CAD	ALL	47160	0.050009	0.0169213	0.00312273	-0.0023144	0.0010612	0.0291895	0.0476946	0.0169504	0.00489644	TRUE
EFNA1:P20827:OID21125:v1:Neurology	CKD_PGS	CKD	ALL	47160	0.166567	0.0195272	0	0.0655028	0.00564845	0	0.23207	0.0202559	0	TRUE
EFNA1:P20827:OID21125:v1:Neurology	CKD_GWAS_signif	CKD	ALL	47160	0.108551	0.019581	2.96132e-08	0.0546482	0.00563984	0	0.1632	0.0204061	1.33227e-15	TRUE
EFNA1:P20827:OID21125:v1:Neurology	CKD_GWAS_signif	T2D	EUR	44051	-0.0490155	0.0200921	0.014706	0.00631299	0.00146045	1.54182e-05	-0.0427025	0.0200533	0.0332172	TRUE
EFNA1:P20827:OID21125:v1:Neurology	liver_lipid_pPS	T2D	EUR	44051	0.0597948	0.0201412	0.00298987	-0.00161004	0.000715776	0.0244889	0.0581848	0.0201482	0.00387892	TRUE
EFNA1:P20827:OID21125:v1:Neurology	lipodystrophy_pPS	T2D	EUR	44051	0.180576	0.0203943	0	-0.00153227	0.000729559	0.0357053	0.179044	0.0204154	0	TRUE
EFNA1:P20827:OID21125:v1:Neurology	CKD_PGS	CKD	EUR	44051	0.165085	0.020237	4.44089e-16	0.0678684	0.0057847	0	0.232953	0.0209608	0	TRUE
EFNA1:P20827:OID21125:v1:Neurology	CKD_GWAS_signif	CKD	EUR	44051	0.109248	0.0202574	6.92961e-08	0.0560767	0.0057674	0	0.165324	0.0211105	4.88498e-15	TRUE
EFNA1:P20827:OID21125:v1:Neurology	CKD_PGS	T2D	ALL	47389	0.0222351	0.0179047	0.214288	0.0204416	0.00203428	0	0.0426767	0.0178742	0.0169584	FALSE
EFNA1:P20827:OID21125:v1:Neurology	BMI_PGS	T2D	ALL	47389	0.174437	0.0178016	0	0.0112153	0.00166341	1.55815e-11	0.185652	0.017836	0	FALSE
EFNA1:P20827:OID21125:v1:Neurology	BMI_GWAS_signif	T2D	ALL	47389	0.0865518	0.0177146	1.02957e-06	0.00447836	0.001485	0.00256362	0.0910301	0.0177524	2.93217e-07	FALSE
EFNA1:P20827:OID21125:v1:Neurology	liver_lipid_pPS	T2D	ALL	47389	0.0626072	0.0181381	0.000557054	-0.00470378	0.00148401	0.00152629	0.0579035	0.0181769	0.00144478	FALSE
EFNA1:P20827:OID21125:v1:Neurology	lipodystrophy_pPS	T2D	ALL	47389	0.147808	0.0184435	1.11022e-15	-0.00492404	0.00153933	0.00137987	0.142884	0.0185095	1.17684e-14	FALSE
EFNA1:P20827:OID21125:v1:Neurology	T2D_PGS	CAD	ALL	47389	0.133203	0.0170535	5.77316e-15	0.00523214	0.00141197	0.000210915	0.138435	0.0171158	6.66134e-16	FALSE
EFNA1:P20827:OID21125:v1:Neurology	CKD_PGS	CAD	ALL	47389	0.0193118	0.0166753	0.246822	0.0191981	0.00196126	0	0.0385099	0.0166844	0.0209912	FALSE
EFNA1:P20827:OID21125:v1:Neurology	BMI_PGS	CAD	ALL	47389	0.0650865	0.0169322	0.000121072	0.011384	0.00162706	2.62057e-12	0.0764706	0.0169633	6.54409e-06	FALSE
EFNA1:P20827:OID21125:v1:Neurology	lipodystrophy_pPS	CAD	ALL	47389	0.0476922	0.0168067	0.00454405	-0.00309915	0.00136567	0.0232484	0.0445931	0.0168565	0.00815815	FALSE
EFNA1:P20827:OID21125:v1:Neurology	T2D_PGS	CKD	ALL	47389	0.160011	0.0191758	0	0.0368509	0.00611953	1.72428e-09	0.196862	0.0202063	0	FALSE
EFNA1:P20827:OID21125:v1:Neurology	CKD_PGS	CKD	ALL	47389	0.168913	0.0190926	0	0.0770664	0.00599409	0	0.245979	0.0198884	0	FALSE
EFNA1:P20827:OID21125:v1:Neurology	BMI_PGS	CKD	ALL	47389	0.0629625	0.0189197	0.000875078	0.0504468	0.00598862	0	0.113409	0.0199013	1.20804e-08	FALSE
EFNA1:P20827:OID21125:v1:Neurology	BMI_GWAS_signif	CKD	ALL	47389	0.027567	0.0189895	0.146586	0.0179116	0.00587827	0.00231078	0.0454785	0.0200158	0.0230785	FALSE
EFNA1:P20827:OID21125:v1:Neurology	CKD_GWAS_signif	CKD	ALL	47389	0.10469	0.0192276	5.18678e-08	0.0600881	0.00595988	0	0.164778	0.0201556	2.22045e-16	FALSE
EFNA1:P20827:OID21125:v1:Neurology	T2D_PGS	NASH	ALL	47389	0.189854	0.0377122	4.7963e-07	0.00915781	0.00215899	2.21819e-05	0.199012	0.0376464	1.24789e-07	FALSE
EFNA1:P20827:OID21125:v1:Neurology	BMI_PGS	NASH	ALL	47389	0.0953552	0.0368392	0.00964183	0.0151231	0.00277201	4.87955e-08	0.110478	0.0368775	0.00273711	FALSE
EFNA1:P20827:OID21125:v1:Neurology	CKD_PGS	T2D	EUR	44230	0.0257723	0.0190674	0.17649	0.0226816	0.00225087	0	0.0484539	0.0190106	0.0108101	FALSE
EFNA1:P20827:OID21125:v1:Neurology	BMI_PGS	T2D	EUR	44230	0.172679	0.0187561	0	0.0126615	0.00178701	1.38733e-12	0.185341	0.0187838	0	FALSE
EFNA1:P20827:OID21125:v1:Neurology	BMI_GWAS_signif	T2D	EUR	44230	0.0878053	0.0187597	2.86128e-06	0.00516188	0.00156675	0.000985454	0.0929672	0.0187971	7.582e-07	FALSE
EFNA1:P20827:OID21125:v1:Neurology	T2D_GWAS_signif	T2D	EUR	44230	0.370073	0.0187834	0	-0.00513297	0.00163131	0.0016522	0.36494	0.0188327	0	FALSE
EFNA1:P20827:OID21125:v1:Neurology	liver_lipid_pPS	T2D	EUR	44230	0.0646283	0.0191751	0.000750524	-0.00429686	0.00155264	0.00564974	0.0603314	0.0192234	0.00169848	FALSE
EFNA1:P20827:OID21125:v1:Neurology	lipodystrophy_pPS	T2D	EUR	44230	0.149164	0.0195211	2.15383e-14	-0.00418341	0.00157628	0.00795485	0.14498	0.0195916	1.36113e-13	FALSE
EFNA1:P20827:OID21125:v1:Neurology	T2D_PGS	CAD	EUR	44230	0.13012	0.0175697	1.3034e-13	0.00527846	0.00142956	0.000222182	0.135398	0.0176338	1.62093e-14	FALSE
EFNA1:P20827:OID21125:v1:Neurology	CKD_PGS	CAD	EUR	44230	0.0171096	0.0172738	0.321933	0.0195792	0.00205653	0	0.0366888	0.0172632	0.0335651	FALSE
EFNA1:P20827:OID21125:v1:Neurology	BMI_PGS	CAD	EUR	44230	0.0657821	0.0175543	0.000178714	0.0116903	0.00167684	3.13327e-12	0.0774723	0.0175753	1.04316e-05	FALSE
EFNA1:P20827:OID21125:v1:Neurology	lipodystrophy_pPS	CAD	EUR	44230	0.0445575	0.0173333	0.0101514	-0.00275391	0.00136836	0.044161	0.0418036	0.0173842	0.0161861	FALSE
EFNA1:P20827:OID21125:v1:Neurology	T2D_PGS	CKD	EUR	44230	0.158266	0.0198521	1.55431e-15	0.0364506	0.00625942	5.76909e-09	0.194717	0.0209074	0	FALSE
EFNA1:P20827:OID21125:v1:Neurology	CKD_PGS	CKD	EUR	44230	0.168523	0.0197709	0	0.0795537	0.0061728	0	0.248077	0.0205721	0	FALSE
EFNA1:P20827:OID21125:v1:Neurology	BMI_PGS	CKD	EUR	44230	0.0678374	0.0196288	0.000548237	0.0523937	0.00614126	0	0.120231	0.0206437	5.74161e-09	FALSE
EFNA1:P20827:OID21125:v1:Neurology	BMI_GWAS_signif	CKD	EUR	44230	0.0233059	0.0196313	0.235156	0.0195209	0.00602601	0.00119766	0.0428268	0.0207107	0.0386534	FALSE
EFNA1:P20827:OID21125:v1:Neurology	CKD_GWAS_signif	CKD	EUR	44230	0.104752	0.0198711	1.35241e-07	0.0624109	0.00613071	0	0.167163	0.0208292	1.11022e-15	FALSE
EFNA1:P20827:OID21125:v1:Neurology	T2D_PGS	NASH	EUR	44230	0.190796	0.0391562	1.10096e-06	0.00969602	0.00233041	3.17344e-05	0.200492	0.0390871	2.90733e-07	FALSE
EFNA1:P20827:OID21125:v1:Neurology	BMI_PGS	NASH	EUR	44230	0.0940125	0.0383263	0.0141691	0.016823	0.00303604	3.00564e-08	0.110835	0.0383402	0.00384208	FALSE
EFNA1:P20827:OID21125:v1:Neurology	obesity_pPS	NASH	EUR	44230	0.078915	0.0393172	0.0447353	0.0055968	0.00198804	0.00487405	0.0845118	0.0392495	0.0313033	FALSE
EFNA4:P52798:OID20935:v1:Neurology	T2D_PGS	T2D	ALL	46811	0.719452	0.0208778	0	0.00907092	0.00194216	3.00425e-06	0.728523	0.0209469	0	TRUE
EFNA4:P52798:OID20935:v1:Neurology	BMI_PGS	T2D	ALL	46811	-0.0381428	0.019533	0.0508504	-0.0041117	0.00196124	0.0360397	-0.0422545	0.0196143	0.0312192	TRUE
EFNA4:P52798:OID20935:v1:Neurology	NASH_biomarker_GRS	T2D	ALL	46811	0.103101	0.0186962	3.49696e-08	0.00839824	0.00193582	1.43567e-05	0.111499	0.018763	2.80693e-09	TRUE
EFNA4:P52798:OID20935:v1:Neurology	liver_lipid_pPS	T2D	ALL	46811	0.050233	0.0190524	0.00837505	0.00792312	0.00189986	3.04095e-05	0.0581561	0.0191175	0.00234983	TRUE
EFNA4:P52798:OID20935:v1:Neurology	T2D_PGS	CAD	ALL	46811	0.100881	0.0173874	6.55536e-09	0.00896061	0.00146045	8.48818e-10	0.109841	0.0174398	3.00918e-10	TRUE
EFNA4:P52798:OID20935:v1:Neurology	T2D_PGS	CKD	ALL	46811	0.104931	0.019658	9.40783e-08	0.0528039	0.00624111	0	0.157735	0.0206379	2.13163e-14	TRUE
EFNA4:P52798:OID20935:v1:Neurology	CKD_PGS	CKD	ALL	46811	0.149852	0.019787	3.64153e-14	0.0833284	0.00626398	0	0.23318	0.0205132	0	TRUE
EFNA4:P52798:OID20935:v1:Neurology	CKD_GWAS_signif	CKD	ALL	46811	0.0958458	0.0195904	9.957e-07	0.0679188	0.00623189	0	0.163765	0.0205767	1.77636e-15	TRUE
EFNA4:P52798:OID20935:v1:Neurology	liver_lipid_pPS	CKD	ALL	46811	0.0300694	0.019347	0.120133	0.0219503	0.00604064	0.000279306	0.0520197	0.0203689	0.0106528	TRUE
EFNA4:P52798:OID20935:v1:Neurology	T2D_PGS	NASH	ALL	46811	0.111158	0.0387837	0.00415572	0.0144259	0.00293128	8.59434e-07	0.125584	0.0386399	0.00115364	TRUE
EFNA4:P52798:OID20935:v1:Neurology	NASH_biomarker_GRS	NASH	ALL	46811	0.24862	0.0390913	2.01796e-10	0.00775983	0.00220049	0.000421224	0.256379	0.0391108	5.55631e-11	TRUE
EFNA4:P52798:OID20935:v1:Neurology	T2D_PGS	T2D	EUR	43733	0.744851	0.0221687	0	0.00882665	0.00198362	8.59597e-06	0.753678	0.0222396	0	TRUE
EFNA4:P52798:OID20935:v1:Neurology	BMI_PGS	T2D	EUR	43733	-0.0562691	0.0207192	0.00661177	-0.00577131	0.00202797	0.00442922	-0.0620404	0.0207925	0.002847	TRUE
EFNA4:P52798:OID20935:v1:Neurology	NASH_biomarker_GRS	T2D	EUR	43733	0.118013	0.0197182	2.16423e-09	0.00904934	0.00199696	5.8553e-06	0.127062	0.0197899	1.35763e-10	TRUE
EFNA4:P52798:OID20935:v1:Neurology	CKD_GWAS_signif	T2D	EUR	43733	-0.0660464	0.0201347	0.00103722	0.0217129	0.00242841	0	-0.0443335	0.0201705	0.0279533	TRUE
EFNA4:P52798:OID20935:v1:Neurology	liver_lipid_pPS	T2D	EUR	43733	0.0532654	0.0201706	0.0082723	0.00844559	0.00196771	1.76994e-05	0.061711	0.0202353	0.00229089	TRUE
EFNA4:P52798:OID20935:v1:Neurology	T2D_PGS	CAD	EUR	43733	0.0973815	0.0179166	5.47141e-08	0.00865106	0.00146856	3.84274e-09	0.106033	0.0179673	3.60391e-09	TRUE
EFNA4:P52798:OID20935:v1:Neurology	CAD_GWAS_signif	CAD	EUR	43733	0.215729	0.0178139	0	-0.00260885	0.00124381	0.0359522	0.21312	0.0178663	0	TRUE
EFNA4:P52798:OID20935:v1:Neurology	T2D_PGS	CKD	EUR	43733	0.10051	0.020419	8.55061e-07	0.05159	0.0063376	4.44089e-16	0.1521	0.0213682	1.09468e-12	TRUE
EFNA4:P52798:OID20935:v1:Neurology	CKD_PGS	CKD	EUR	43733	0.151837	0.0205204	1.37002e-13	0.0837079	0.0063836	0	0.235545	0.0212374	0	TRUE
EFNA4:P52798:OID20935:v1:Neurology	CKD_GWAS_signif	CKD	EUR	43733	0.0986427	0.0202807	1.15111e-06	0.0686178	0.00635179	0	0.167261	0.0212824	3.77476e-15	TRUE
EFNA4:P52798:OID20935:v1:Neurology	liver_lipid_pPS	CKD	EUR	43733	0.0345164	0.0200367	0.0849503	0.0237478	0.00613792	0.000109267	0.0582642	0.0210631	0.00567177	TRUE
EFNA4:P52798:OID20935:v1:Neurology	T2D_PGS	NASH	EUR	43733	0.106717	0.0404359	0.00831088	0.0149092	0.00305483	1.05795e-06	0.121627	0.0402993	0.0025438	TRUE
EFNA4:P52798:OID20935:v1:Neurology	BMI_PGS	NASH	EUR	43733	-0.100066	0.0412547	0.0152846	-0.00487029	0.00220399	0.0271219	-0.104936	0.041269	0.0109986	TRUE
EFNA4:P52798:OID20935:v1:Neurology	NASH_biomarker_GRS	NASH	EUR	43733	0.257784	0.0406672	2.31486e-10	0.0084323	0.00238108	0.00039805	0.266216	0.0407056	6.15066e-11	TRUE
EFNA4:P52798:OID20935:v1:Neurology	T2D_PGS	T2D	ALL	47044	0.723894	0.0196562	0	0.0236539	0.0027809	0	0.747548	0.0197798	0	FALSE
EFNA4:P52798:OID20935:v1:Neurology	CAD_PGS	T2D	ALL	47044	0.10918	0.01792	1.11057e-09	0.0089369	0.00270254	0.000943508	0.118117	0.0180857	6.53493e-11	FALSE
EFNA4:P52798:OID20935:v1:Neurology	CKD_PGS	T2D	ALL	47044	-0.00176991	0.0179379	0.921401	0.0442055	0.00314348	0	0.0424356	0.018001	0.0184032	FALSE
EFNA4:P52798:OID20935:v1:Neurology	BMI_PGS	T2D	ALL	47044	0.162824	0.0176955	0	0.0257393	0.00284126	0	0.188564	0.0178533	0	FALSE
EFNA4:P52798:OID20935:v1:Neurology	NASH_biomarker_GRS	T2D	ALL	47044	0.087538	0.0176449	7.00949e-07	0.0110674	0.00273964	5.35117e-05	0.0986055	0.0178248	3.1673e-08	FALSE
EFNA4:P52798:OID20935:v1:Neurology	BMI_GWAS_signif	T2D	ALL	47044	0.0834952	0.0175949	2.08089e-06	0.00992316	0.00268593	0.00022032	0.0934183	0.0177541	1.42659e-07	FALSE
EFNA4:P52798:OID20935:v1:Neurology	obesity_pPS	T2D	ALL	47044	0.0805494	0.0176521	5.0388e-06	0.00968006	0.00271761	0.000368078	0.0902294	0.0178546	4.33646e-07	FALSE
EFNA4:P52798:OID20935:v1:Neurology	liver_lipid_pPS	T2D	ALL	47044	0.0499225	0.0180978	0.00580688	0.0118027	0.00269906	1.22608e-05	0.0617253	0.0182433	0.000715816	FALSE
EFNA4:P52798:OID20935:v1:Neurology	T2D_PGS	CAD	ALL	47044	0.121755	0.0171652	1.3114e-12	0.0183894	0.00202354	0	0.140144	0.017227	4.44089e-16	FALSE
EFNA4:P52798:OID20935:v1:Neurology	CAD_PGS	CAD	ALL	47044	0.322235	0.0174473	0	0.00483325	0.00165108	0.00341892	0.327068	0.017513	0	FALSE
EFNA4:P52798:OID20935:v1:Neurology	CKD_PGS	CAD	ALL	47044	0.0130281	0.0168467	0.439325	0.0271563	0.00233586	0	0.0401845	0.0168374	0.0170044	FALSE
EFNA4:P52798:OID20935:v1:Neurology	BMI_PGS	CAD	ALL	47044	0.0626006	0.0169812	0.000227389	0.016627	0.00195912	0	0.0792276	0.0170016	3.16213e-06	FALSE
EFNA4:P52798:OID20935:v1:Neurology	T2D_PGS	CKD	ALL	47044	0.118176	0.0192723	8.68359e-10	0.0819356	0.00677332	0	0.200112	0.0203993	0	FALSE
EFNA4:P52798:OID20935:v1:Neurology	CAD_PGS	CKD	ALL	47044	0.0422726	0.0192744	0.0282929	0.0284707	0.00648929	1.14745e-05	0.0707433	0.0203484	0.000507809	FALSE
EFNA4:P52798:OID20935:v1:Neurology	CKD_PGS	CKD	ALL	47044	0.148886	0.0193302	1.33227e-14	0.0978099	0.00665997	0	0.246696	0.0201499	0	FALSE
EFNA4:P52798:OID20935:v1:Neurology	BMI_PGS	CKD	ALL	47044	0.0550526	0.018708	0.0032533	0.0625048	0.00661167	0	0.117557	0.0198473	3.15912e-09	FALSE
EFNA4:P52798:OID20935:v1:Neurology	BMI_GWAS_signif	CKD	ALL	47044	0.0304819	0.0187441	0.103904	0.0200146	0.00642183	0.00182913	0.0504965	0.0199391	0.0113241	FALSE
EFNA4:P52798:OID20935:v1:Neurology	CKD_GWAS_signif	CKD	ALL	47044	0.0922012	0.0191999	1.56952e-06	0.0729827	0.00660306	0	0.165184	0.0203167	4.44089e-16	FALSE
EFNA4:P52798:OID20935:v1:Neurology	liver_lipid_pPS	CKD	ALL	47044	0.0314746	0.0189494	0.0967171	0.0240335	0.00644063	0.000190307	0.0555081	0.020137	0.00584201	FALSE
EFNA4:P52798:OID20935:v1:Neurology	T2D_PGS	NASH	ALL	47044	0.163127	0.0379025	1.67836e-05	0.0338332	0.00412824	2.22045e-16	0.196961	0.037659	1.69415e-07	FALSE
EFNA4:P52798:OID20935:v1:Neurology	CAD_PGS	NASH	ALL	47044	0.0731527	0.0375324	0.0512891	0.00854481	0.00285936	0.00280474	0.0816975	0.037541	0.0295387	FALSE
EFNA4:P52798:OID20935:v1:Neurology	BMI_PGS	NASH	ALL	47044	0.0729756	0.0368836	0.0478681	0.0288222	0.00370163	6.88338e-15	0.101798	0.0369879	0.00591976	FALSE
EFNA4:P52798:OID20935:v1:Neurology	NASH_biomarker_GRS	NASH	ALL	47044	0.245419	0.0381425	1.2406e-10	0.01182	0.00291094	4.89573e-05	0.257239	0.0381894	1.62945e-11	FALSE
EFNA4:P52798:OID20935:v1:Neurology	T2D_PGS	T2D	EUR	43915	0.750447	0.0208578	0	0.0249041	0.00293022	0	0.775351	0.0209881	0	FALSE
EFNA4:P52798:OID20935:v1:Neurology	CAD_PGS	T2D	EUR	43915	0.114466	0.0189829	1.64007e-09	0.009463	0.00285255	0.000908639	0.123929	0.019157	9.8576e-11	FALSE
EFNA4:P52798:OID20935:v1:Neurology	CKD_PGS	T2D	EUR	43915	0.000240776	0.0190593	0.989921	0.0478801	0.0033736	0	0.0481208	0.0191218	0.0118513	FALSE
EFNA4:P52798:OID20935:v1:Neurology	BMI_PGS	T2D	EUR	43915	0.160464	0.0186131	0	0.025968	0.00300935	0	0.186432	0.0187771	0	FALSE
EFNA4:P52798:OID20935:v1:Neurology	NASH_biomarker_GRS	T2D	EUR	43915	0.101655	0.0185756	4.43667e-08	0.0127322	0.0028858	1.02415e-05	0.114388	0.018764	1.08676e-09	FALSE
EFNA4:P52798:OID20935:v1:Neurology	BMI_GWAS_signif	T2D	EUR	43915	0.0842724	0.0185937	5.834e-06	0.00887753	0.00283342	0.00172941	0.0931499	0.0187595	6.85297e-07	FALSE
EFNA4:P52798:OID20935:v1:Neurology	obesity_pPS	T2D	EUR	43915	0.0844525	0.0186679	6.07014e-06	0.0073545	0.00284727	0.00979457	0.091807	0.0188767	1.15325e-06	FALSE
EFNA4:P52798:OID20935:v1:Neurology	liver_lipid_pPS	T2D	EUR	43915	0.0521181	0.0191367	0.00646007	0.0133651	0.0028614	2.99995e-06	0.0654831	0.0192863	0.000685474	FALSE
EFNA4:P52798:OID20935:v1:Neurology	T2D_PGS	CAD	EUR	43915	0.118009	0.0176927	2.55993e-11	0.0182789	0.0020714	0	0.136288	0.0177524	1.62093e-14	FALSE
EFNA4:P52798:OID20935:v1:Neurology	CAD_PGS	CAD	EUR	43915	0.32626	0.0180523	0	0.00441017	0.00165329	0.00764153	0.33067	0.0181168	0	FALSE
EFNA4:P52798:OID20935:v1:Neurology	CKD_PGS	CAD	EUR	43915	0.0111625	0.0174436	0.522225	0.0269451	0.00240679	0	0.0381077	0.0174181	0.0286831	FALSE
EFNA4:P52798:OID20935:v1:Neurology	BMI_PGS	CAD	EUR	43915	0.0645	0.0176095	0.00024948	0.0160157	0.00197944	6.66134e-16	0.0805157	0.0176164	4.86568e-06	FALSE
EFNA4:P52798:OID20935:v1:Neurology	T2D_PGS	CKD	EUR	43915	0.115818	0.0199993	6.99172e-09	0.0819067	0.00692635	0	0.197725	0.0211149	0	FALSE
EFNA4:P52798:OID20935:v1:Neurology	CAD_PGS	CKD	EUR	43915	0.0474131	0.0198954	0.0171664	0.028566	0.00664305	1.7069e-05	0.0759791	0.0209801	0.000292918	FALSE
EFNA4:P52798:OID20935:v1:Neurology	CKD_PGS	CKD	EUR	43915	0.151731	0.0200316	3.59712e-14	0.0984479	0.00683666	0	0.250179	0.0208486	0	FALSE
EFNA4:P52798:OID20935:v1:Neurology	BMI_PGS	CKD	EUR	43915	0.0615652	0.0194047	0.00151031	0.0625586	0.00677324	0	0.124124	0.0205799	1.62623e-09	FALSE
EFNA4:P52798:OID20935:v1:Neurology	BMI_GWAS_signif	CKD	EUR	43915	0.0274453	0.0194048	0.157257	0.0194486	0.00656365	0.00304589	0.0468939	0.0206266	0.0229978	FALSE
EFNA4:P52798:OID20935:v1:Neurology	CKD_GWAS_signif	CKD	EUR	43915	0.0945689	0.0198514	1.8994e-06	0.0744192	0.00677021	0	0.168988	0.0209884	8.88178e-16	FALSE
EFNA4:P52798:OID20935:v1:Neurology	liver_lipid_pPS	CKD	EUR	43915	0.0353548	0.0196105	0.0714108	0.0265966	0.0065876	5.40522e-05	0.0619515	0.0208295	0.00293737	FALSE
EFNA4:P52798:OID20935:v1:Neurology	T2D_PGS	NASH	EUR	43915	0.161486	0.03939	4.13727e-05	0.0357723	0.00440357	4.44089e-16	0.197258	0.0391341	4.64147e-07	FALSE
EFNA4:P52798:OID20935:v1:Neurology	CAD_PGS	NASH	EUR	43915	0.0753965	0.0391802	0.0543103	0.00840064	0.00304426	0.00578903	0.0837972	0.0392177	0.032621	FALSE
EFNA4:P52798:OID20935:v1:Neurology	BMI_PGS	NASH	EUR	43915	0.0699409	0.0383657	0.0683022	0.0305679	0.00397156	1.39888e-14	0.100509	0.0384831	0.00900758	FALSE
EFNA4:P52798:OID20935:v1:Neurology	NASH_biomarker_GRS	NASH	EUR	43915	0.254641	0.0397367	1.47229e-10	0.0125633	0.00313669	6.19514e-05	0.267204	0.0398184	1.93858e-11	FALSE
EFNA4:P52798:OID20935:v1:Neurology	obesity_pPS	NASH	EUR	43915	0.0723683	0.0389502	0.0631732	0.0116689	0.00316429	0.000226311	0.0840372	0.038961	0.0310089	FALSE
EFNB2:P52799:OID30954:v1:Neurology_II	CKD_PGS	CKD	ALL	46388	0.224154	0.0204444	0	0.0131326	0.00231357	1.37591e-08	0.237286	0.0205199	0	TRUE
EFNB2:P52799:OID30954:v1:Neurology_II	CKD_GWAS_signif	CKD	ALL	46388	0.154395	0.0204819	4.77396e-14	0.00863276	0.00229947	0.000173863	0.163028	0.0206288	2.66454e-15	TRUE
EFNB2:P52799:OID30954:v1:Neurology_II	liver_lipid_pPS	CKD	ALL	46388	0.042311	0.0202714	0.0368672	0.00824209	0.00229985	0.000338695	0.0505531	0.020434	0.013362	TRUE
EFNB2:P52799:OID30954:v1:Neurology_II	CKD_PGS	CKD	EUR	43311	0.225219	0.021156	0	0.0127592	0.0023703	7.32758e-08	0.237978	0.021228	0	TRUE
EFNB2:P52799:OID30954:v1:Neurology_II	CKD_GWAS_signif	CKD	EUR	43311	0.158354	0.0211747	7.52731e-14	0.00859648	0.0023459	0.000247847	0.16695	0.0213266	4.88498e-15	TRUE
EFNB2:P52799:OID30954:v1:Neurology_II	liver_lipid_pPS	CKD	EUR	43311	0.0454277	0.0209891	0.0304378	0.00810781	0.00234898	0.000557207	0.0535355	0.0211514	0.0113716	TRUE
EFNB2:P52799:OID30954:v1:Neurology_II	CKD_PGS	CKD	ALL	46612	0.237226	0.0201186	0	0.013837	0.00227557	1.19692e-09	0.251063	0.0201879	0	FALSE
EFNB2:P52799:OID30954:v1:Neurology_II	CKD_GWAS_signif	CKD	ALL	46612	0.15535	0.0202226	1.57652e-14	0.00947766	0.00224424	2.40957e-05	0.164828	0.0203677	6.66134e-16	FALSE
EFNB2:P52799:OID30954:v1:Neurology_II	liver_lipid_pPS	CKD	ALL	46612	0.0472847	0.0200371	0.0182818	0.00725218	0.00223193	0.00115693	0.0545369	0.0201964	0.00692712	FALSE
EFNB2:P52799:OID30954:v1:Neurology_II	CKD_PGS	T2D	EUR	43484	0.0565502	0.0191811	0.00319607	0.0014772	0.000747235	0.0480536	0.0580274	0.0191546	0.00245019	FALSE
EFNB2:P52799:OID30954:v1:Neurology_II	CKD_PGS	CKD	EUR	43484	0.239636	0.0208143	0	0.0134207	0.00234143	9.93454e-09	0.253056	0.0208813	0	FALSE
EFNB2:P52799:OID30954:v1:Neurology_II	CKD_GWAS_signif	CKD	EUR	43484	0.159865	0.0208673	1.84297e-14	0.00912531	0.00230014	7.26979e-05	0.16899	0.0210227	8.88178e-16	FALSE
EFNB2:P52799:OID30954:v1:Neurology_II	liver_lipid_pPS	CKD	EUR	43484	0.0501887	0.020756	0.0156047	0.00747576	0.00229394	0.00111838	0.0576644	0.0209163	0.00583491	FALSE
EGF:P01133:OID20698:v1:Inflammation	liver_lipid_pPS	T2D	ALL	47123	0.0560632	0.019062	0.00327045	-0.00240458	0.000780099	0.00205333	0.0536586	0.0190637	0.00488221	TRUE
EGF:P01133:OID20698:v1:Inflammation	liver_lipid_pPS	CKD	ALL	47123	0.0563306	0.020278	0.00547081	0.00154424	0.000751456	0.039879	0.0578748	0.0202675	0.00429629	TRUE
EGF:P01133:OID20698:v1:Inflammation	liver_lipid_pPS	T2D	EUR	44034	0.0610368	0.0201547	0.0024584	-0.00279071	0.000901456	0.00196299	0.0582461	0.0201562	0.00385569	TRUE
EGF:P01133:OID20698:v1:Inflammation	liver_lipid_pPS	CKD	EUR	44034	0.0619889	0.0209683	0.00311336	0.00195315	0.000821179	0.0173848	0.063942	0.0209615	0.00228501	TRUE
EGF:P01133:OID20698:v1:Inflammation	liver_lipid_pPS	T2D	ALL	47354	0.0594677	0.0182163	0.00109645	-0.00193848	0.000620365	0.0017796	0.0575292	0.0182248	0.00159596	FALSE
EGF:P01133:OID20698:v1:Inflammation	liver_lipid_pPS	T2D	EUR	44214	0.0634889	0.0192519	0.000974467	-0.00216132	0.000674303	0.00134935	0.0613276	0.01926	0.00145155	FALSE
EGFL7:Q9UHF1:OID21252:v1:Oncology	T2D_PGS	CAD	ALL	46139	0.104186	0.017574	3.05862e-09	0.00110057	0.000529294	0.0375876	0.105286	0.0175775	2.10032e-09	TRUE
EGFL7:Q9UHF1:OID21252:v1:Oncology	T2D_PGS	CKD	ALL	46139	0.15477	0.0208264	1.0747e-13	0.00656489	0.00193415	0.000688285	0.161335	0.0208992	1.17684e-14	TRUE
EGFL7:Q9UHF1:OID21252:v1:Oncology	CAD_PGS	CKD	ALL	46139	0.0493892	0.0205445	0.0162165	0.00377602	0.00190954	0.047991	0.0531652	0.0206471	0.0100257	TRUE
EGFL7:Q9UHF1:OID21252:v1:Oncology	CKD_PGS	CKD	ALL	46139	0.228201	0.0206338	0	0.00920945	0.00196549	2.79191e-06	0.23741	0.0206784	0	TRUE
EGFL7:Q9UHF1:OID21252:v1:Oncology	CKD_GWAS_signif	CKD	ALL	46139	0.154837	0.0205847	5.39568e-14	0.00644888	0.00193574	0.000863878	0.161286	0.0206835	6.21725e-15	TRUE
EGFL7:Q9UHF1:OID21252:v1:Oncology	T2D_PGS	NASH	ALL	46139	0.131179	0.0387012	0.000700102	0.0027614	0.00117294	0.0185594	0.133941	0.0386434	0.00052813	TRUE
EGFL7:Q9UHF1:OID21252:v1:Oncology	CKD_GWAS_signif	T2D	EUR	43089	-0.0508746	0.0204049	0.0126576	0.00267895	0.000874046	0.00217669	-0.0481956	0.0204073	0.0181921	TRUE
EGFL7:Q9UHF1:OID21252:v1:Oncology	beta_cell_pPS	T2D	EUR	43089	0.247597	0.0202544	0	0.00147503	0.000742911	0.0470925	0.249072	0.0202631	0	TRUE
EGFL7:Q9UHF1:OID21252:v1:Oncology	T2D_PGS	CAD	EUR	43089	0.100999	0.0181071	2.43456e-08	0.0012728	0.000574148	0.0266333	0.102272	0.0181113	1.63402e-08	TRUE
EGFL7:Q9UHF1:OID21252:v1:Oncology	T2D_PGS	CKD	EUR	43089	0.148657	0.0215725	5.53757e-12	0.00729431	0.00195648	0.000192792	0.155952	0.0216403	5.73985e-13	TRUE
EGFL7:Q9UHF1:OID21252:v1:Oncology	CKD_PGS	CKD	EUR	43089	0.229485	0.0213357	0	0.00875047	0.0019718	9.08811e-06	0.238236	0.021386	0	TRUE
EGFL7:Q9UHF1:OID21252:v1:Oncology	CKD_GWAS_signif	CKD	EUR	43089	0.157013	0.0212941	1.66089e-13	0.0067557	0.00195921	0.000564391	0.163768	0.0213905	1.90958e-14	TRUE
EGFL7:Q9UHF1:OID21252:v1:Oncology	T2D_PGS	NASH	EUR	43089	0.122186	0.0403202	0.00244229	0.00318761	0.00132879	0.0164447	0.125374	0.0402339	0.00183242	TRUE
EGFL7:Q9UHF1:OID21252:v1:Oncology	T2D_PGS	T2D	ALL	46363	0.74447	0.0200487	0	0.00332977	0.00114269	0.00356861	0.747799	0.0200658	0	FALSE
EGFL7:Q9UHF1:OID21252:v1:Oncology	CKD_PGS	T2D	ALL	46363	0.0372952	0.0182662	0.0411751	0.00673768	0.00125609	8.1403e-08	0.0440329	0.0182629	0.0159063	FALSE
EGFL7:Q9UHF1:OID21252:v1:Oncology	BMI_PGS	T2D	ALL	46363	0.177811	0.0181504	0	0.00559427	0.00119574	2.88983e-06	0.183406	0.018175	0	FALSE
EGFL7:Q9UHF1:OID21252:v1:Oncology	BMI_GWAS_signif	T2D	ALL	46363	0.0834126	0.0180323	3.73257e-06	0.00444339	0.00116559	0.000137764	0.087856	0.0180543	1.13764e-06	FALSE
EGFL7:Q9UHF1:OID21252:v1:Oncology	T2D_PGS	CAD	ALL	46363	0.131988	0.0173804	3.10862e-14	0.00294225	0.000799256	0.000232109	0.13493	0.0173891	8.43769e-15	FALSE
EGFL7:Q9UHF1:OID21252:v1:Oncology	CKD_PGS	CAD	ALL	46363	0.0314425	0.0169639	0.0638113	0.0046178	0.000936399	8.16235e-07	0.0360603	0.0169657	0.0335462	FALSE
EGFL7:Q9UHF1:OID21252:v1:Oncology	BMI_PGS	CAD	ALL	46363	0.0725754	0.0171306	2.26945e-05	0.00401588	0.00088772	6.07361e-06	0.0765912	0.017138	7.85575e-06	FALSE
EGFL7:Q9UHF1:OID21252:v1:Oncology	T2D_PGS	CKD	ALL	46363	0.191869	0.0205882	0	0.0116239	0.00228906	3.81361e-07	0.203493	0.0207129	0	FALSE
EGFL7:Q9UHF1:OID21252:v1:Oncology	CAD_PGS	CKD	ALL	46363	0.0584473	0.0201943	0.00380066	0.0051608	0.00223077	0.0206969	0.0636081	0.0203379	0.00176257	FALSE
EGFL7:Q9UHF1:OID21252:v1:Oncology	CKD_PGS	CKD	ALL	46363	0.238408	0.0202485	0	0.0123139	0.0022848	7.06567e-08	0.250722	0.020317	0	FALSE
EGFL7:Q9UHF1:OID21252:v1:Oncology	BMI_PGS	CKD	ALL	46363	0.101799	0.0199975	3.56925e-07	0.0131047	0.00234421	2.26731e-08	0.114904	0.0201206	1.12466e-08	FALSE
EGFL7:Q9UHF1:OID21252:v1:Oncology	BMI_GWAS_signif	CKD	ALL	46363	0.0422247	0.02015	0.0361251	0.00771573	0.00225654	0.000627892	0.0499404	0.0202751	0.0137725	FALSE
EGFL7:Q9UHF1:OID21252:v1:Oncology	CKD_GWAS_signif	CKD	ALL	46363	0.156056	0.0203276	1.62093e-14	0.0078822	0.00224809	0.00045459	0.163938	0.0204686	1.11022e-15	FALSE
EGFL7:Q9UHF1:OID21252:v1:Oncology	T2D_PGS	NASH	ALL	46363	0.196201	0.0378946	2.24825e-07	0.0074173	0.00175048	2.26234e-05	0.203618	0.037803	7.19235e-08	FALSE
EGFL7:Q9UHF1:OID21252:v1:Oncology	CAD_PGS	NASH	ALL	46363	0.0760819	0.0375658	0.0428371	0.00294523	0.00144265	0.0411971	0.0790272	0.0375694	0.0354222	FALSE
EGFL7:Q9UHF1:OID21252:v1:Oncology	BMI_PGS	NASH	ALL	46363	0.0909627	0.0373938	0.0149924	0.0080356	0.00182507	1.06815e-05	0.0989984	0.0373525	0.00804018	FALSE
EGFL7:Q9UHF1:OID21252:v1:Oncology	T2D_PGS	T2D	EUR	43262	0.772661	0.0213225	0	0.00420476	0.00126155	0.000859132	0.776865	0.0213377	0	FALSE
EGFL7:Q9UHF1:OID21252:v1:Oncology	CKD_PGS	T2D	EUR	43262	0.0407687	0.0194066	0.035661	0.0080659	0.00140272	8.91412e-09	0.0488346	0.0194114	0.0118772	FALSE
EGFL7:Q9UHF1:OID21252:v1:Oncology	BMI_PGS	T2D	EUR	43262	0.177277	0.0191467	0	0.00577021	0.00130754	1.01939e-05	0.183047	0.0191745	0	FALSE
EGFL7:Q9UHF1:OID21252:v1:Oncology	BMI_GWAS_signif	T2D	EUR	43262	0.0855193	0.0191063	7.60631e-06	0.00425351	0.00127106	0.000818576	0.0897728	0.0191308	2.69793e-06	FALSE
EGFL7:Q9UHF1:OID21252:v1:Oncology	T2D_PGS	CAD	EUR	43262	0.128465	0.0179123	7.39853e-13	0.00326923	0.000858959	0.000141209	0.131734	0.0179224	1.97842e-13	FALSE
EGFL7:Q9UHF1:OID21252:v1:Oncology	BMI_PGS	CAD	EUR	43262	0.0732689	0.0177593	3.69651e-05	0.00390564	0.000912511	1.86805e-05	0.0771746	0.0177648	1.3976e-05	FALSE
EGFL7:Q9UHF1:OID21252:v1:Oncology	T2D_PGS	CKD	EUR	43262	0.188513	0.0213181	0	0.0128538	0.00235264	4.66592e-08	0.201367	0.0214399	0	FALSE
EGFL7:Q9UHF1:OID21252:v1:Oncology	CAD_PGS	CKD	EUR	43262	0.0635058	0.0208219	0.00228876	0.00483711	0.00226795	0.0329403	0.0683429	0.0209711	0.00111842	FALSE
EGFL7:Q9UHF1:OID21252:v1:Oncology	CKD_PGS	CKD	EUR	43262	0.240898	0.0209233	0	0.0120405	0.00233326	2.46468e-07	0.252939	0.0210025	0	FALSE
EGFL7:Q9UHF1:OID21252:v1:Oncology	BMI_PGS	CKD	EUR	43262	0.10708	0.0207692	2.52653e-07	0.0130715	0.00240384	5.39518e-08	0.120152	0.0208938	8.89408e-09	FALSE
EGFL7:Q9UHF1:OID21252:v1:Oncology	BMI_GWAS_signif	CKD	EUR	43262	0.037647	0.0208554	0.0710517	0.0072866	0.00230257	0.00155321	0.0449336	0.0209894	0.0322924	FALSE
EGFL7:Q9UHF1:OID21252:v1:Oncology	CKD_GWAS_signif	CKD	EUR	43262	0.158428	0.020991	4.44089e-14	0.0083288	0.00230411	0.00030063	0.166757	0.0211316	2.88658e-15	FALSE
EGFL7:Q9UHF1:OID21252:v1:Oncology	T2D_PGS	NASH	EUR	43262	0.191632	0.0393542	1.11928e-06	0.0083011	0.00194696	2.01132e-05	0.199933	0.0392288	3.45817e-07	FALSE
EGFL7:Q9UHF1:OID21252:v1:Oncology	BMI_PGS	NASH	EUR	43262	0.0940455	0.0390642	0.0160639	0.00800246	0.00190056	2.54704e-05	0.102048	0.0390066	0.00889225	FALSE
EGFLAM:Q63HQ2:OID31496:v1:Oncology_II	T2D_PGS	T2D	ALL	47432	0.7227	0.0208199	0	0.00159882	0.000661507	0.0156516	0.724299	0.0208249	0	TRUE
EGFLAM:Q63HQ2:OID31496:v1:Oncology_II	NASH_biomarker_GRS	T2D	ALL	47432	0.107783	0.0186506	7.51044e-09	0.00203513	0.00072206	0.00482477	0.109818	0.018653	3.92244e-09	TRUE
EGFLAM:Q63HQ2:OID31496:v1:Oncology_II	T2D_PGS	CKD	ALL	47432	0.153939	0.0203849	4.30767e-14	0.00331764	0.00148597	0.0255726	0.157256	0.0204469	1.46549e-14	TRUE
EGFLAM:Q63HQ2:OID31496:v1:Oncology_II	CKD_PGS	CKD	ALL	47432	0.228938	0.0202111	0	0.00537907	0.00150886	0.000363878	0.234317	0.0202347	0	TRUE
EGFLAM:Q63HQ2:OID31496:v1:Oncology_II	T2D_PGS	T2D	EUR	44289	0.749356	0.0221149	0	0.00145015	0.000705575	0.039853	0.750806	0.0221238	0	TRUE
EGFLAM:Q63HQ2:OID31496:v1:Oncology_II	NASH_biomarker_GRS	T2D	EUR	44289	0.124803	0.0196836	2.29067e-10	0.00215934	0.00078918	0.00621578	0.126963	0.0196845	1.11933e-10	TRUE
EGFLAM:Q63HQ2:OID31496:v1:Oncology_II	CKD_PGS	CKD	EUR	44289	0.23011	0.0208948	0	0.00504747	0.00157194	0.00132286	0.235157	0.0209285	0	TRUE
EGFLAM:Q63HQ2:OID31496:v1:Oncology_II	T2D_PGS	T2D	ALL	47664	0.739827	0.0196607	0	0.00220878	0.000706734	0.00177606	0.742036	0.0196648	0	FALSE
EGFLAM:Q63HQ2:OID31496:v1:Oncology_II	CKD_PGS	T2D	ALL	47664	0.0445907	0.0178862	0.012666	0.00317569	0.000798708	7.00744e-05	0.0477664	0.0178977	0.00761096	FALSE
EGFLAM:Q63HQ2:OID31496:v1:Oncology_II	BMI_PGS	T2D	ALL	47664	0.184408	0.0177654	0	0.0018055	0.000698122	0.0097032	0.186213	0.0177641	0	FALSE
EGFLAM:Q63HQ2:OID31496:v1:Oncology_II	NASH_biomarker_GRS	T2D	ALL	47664	0.0956861	0.0177556	7.08218e-08	0.00201054	0.000707728	0.00449944	0.0976967	0.0177641	3.80485e-08	FALSE
EGFLAM:Q63HQ2:OID31496:v1:Oncology_II	T2D_PGS	CAD	ALL	47664	0.143918	0.0170962	0	0.00133539	0.000572831	0.0197426	0.145254	0.0171071	0	FALSE
EGFLAM:Q63HQ2:OID31496:v1:Oncology_II	CKD_PGS	CAD	ALL	47664	0.0382969	0.0167438	0.0221821	0.00211357	0.000652374	0.00119609	0.0404105	0.0167465	0.0158189	FALSE
EGFLAM:Q63HQ2:OID31496:v1:Oncology_II	BMI_PGS	CAD	ALL	47664	0.0755781	0.0169001	7.74713e-06	0.00177164	0.000625152	0.00459782	0.0773497	0.0168991	4.7133e-06	FALSE
EGFLAM:Q63HQ2:OID31496:v1:Oncology_II	T2D_PGS	CKD	ALL	47664	0.196579	0.0202115	0	0.00440732	0.00151186	0.0035549	0.200987	0.0202836	0	FALSE
EGFLAM:Q63HQ2:OID31496:v1:Oncology_II	CKD_PGS	CKD	ALL	47664	0.241994	0.0198675	0	0.00571928	0.00151645	0.000162273	0.247713	0.0199038	0	FALSE
EGFLAM:Q63HQ2:OID31496:v1:Oncology_II	BMI_PGS	CKD	ALL	47664	0.113508	0.0197277	8.72942e-09	0.00441891	0.00155114	0.00438817	0.117927	0.0197729	2.46078e-09	FALSE
EGFLAM:Q63HQ2:OID31496:v1:Oncology_II	T2D_PGS	T2D	EUR	44468	0.768576	0.0208628	0	0.00221744	0.000782251	0.00458702	0.770794	0.0208742	0	FALSE
EGFLAM:Q63HQ2:OID31496:v1:Oncology_II	CKD_PGS	T2D	EUR	44468	0.0493295	0.0190008	0.00942676	0.00321388	0.000863343	0.000197182	0.0525434	0.019017	0.00572791	FALSE
EGFLAM:Q63HQ2:OID31496:v1:Oncology_II	BMI_PGS	T2D	EUR	44468	0.181919	0.018694	0	0.00228719	0.000795851	0.00405442	0.184206	0.0186949	0	FALSE
EGFLAM:Q63HQ2:OID31496:v1:Oncology_II	NASH_biomarker_GRS	T2D	EUR	44468	0.112862	0.0187276	1.67527e-09	0.00235531	0.00080223	0.00332528	0.115218	0.0187291	7.6603e-10	FALSE
EGFLAM:Q63HQ2:OID31496:v1:Oncology_II	T2D_PGS	CAD	EUR	44468	0.140692	0.0176177	1.33227e-15	0.00115869	0.000571852	0.0427431	0.141851	0.0176292	8.88178e-16	FALSE
EGFLAM:Q63HQ2:OID31496:v1:Oncology_II	CKD_PGS	CAD	EUR	44468	0.0362383	0.0173268	0.0364863	0.00203758	0.000662548	0.00210245	0.0382759	0.0173307	0.0272053	FALSE
EGFLAM:Q63HQ2:OID31496:v1:Oncology_II	BMI_PGS	CAD	EUR	44468	0.0763774	0.0175194	1.303e-05	0.00173531	0.000636017	0.00636408	0.0781128	0.0175182	8.23617e-06	FALSE
EGFLAM:Q63HQ2:OID31496:v1:Oncology_II	T2D_PGS	CKD	EUR	44468	0.19326	0.0209168	0	0.00422055	0.00159619	0.00818987	0.19748	0.0209973	0	FALSE
EGFLAM:Q63HQ2:OID31496:v1:Oncology_II	CKD_PGS	CKD	EUR	44468	0.243856	0.0205413	0	0.00567679	0.00159715	0.000378949	0.249533	0.0205837	0	FALSE
EGFLAM:Q63HQ2:OID31496:v1:Oncology_II	BMI_PGS	CKD	EUR	44468	0.1184	0.0204729	7.32623e-09	0.00437364	0.00163427	0.00744613	0.122774	0.0205325	2.23838e-09	FALSE
EGFR:P00533:OID20319:v1:Cardiometabolic	liver_lipid_pPS	T2D	ALL	47811	0.0503587	0.0189621	0.00791308	0.00194929	0.000886571	0.0279004	0.052308	0.0189475	0.00576814	TRUE
EGFR:P00533:OID20319:v1:Cardiometabolic	T2D_PGS	CKD	ALL	47811	0.156406	0.0203837	1.68754e-14	0.00302755	0.00120997	0.0123437	0.159433	0.0204041	5.55112e-15	TRUE
EGFR:P00533:OID20319:v1:Cardiometabolic	liver_lipid_pPS	CKD	ALL	47811	0.045456	0.0201454	0.0240454	0.00690349	0.00144642	1.81671e-06	0.0523595	0.0201634	0.00941072	TRUE
EGFR:P00533:OID20319:v1:Cardiometabolic	liver_lipid_pPS	T2D	EUR	44665	0.0544041	0.0200671	0.00670587	0.00246467	0.00101618	0.0152904	0.0568688	0.0200494	0.00456211	TRUE
EGFR:P00533:OID20319:v1:Cardiometabolic	T2D_PGS	CAD	EUR	44665	0.107061	0.0177578	1.65017e-09	0.00199174	0.000899649	0.0268347	0.109053	0.017768	8.37802e-10	TRUE
EGFR:P00533:OID20319:v1:Cardiometabolic	T2D_PGS	CKD	EUR	44665	0.149736	0.0210868	1.23901e-12	0.00321686	0.00127685	0.0117566	0.152953	0.0211106	4.31433e-13	TRUE
EGFR:P00533:OID20319:v1:Cardiometabolic	liver_lipid_pPS	CKD	EUR	44665	0.0491368	0.0208683	0.0185419	0.00723163	0.00152413	2.08767e-06	0.0563685	0.0208788	0.0069382	TRUE
EGFR:P00533:OID20319:v1:Cardiometabolic	T2D_PGS	T2D	ALL	48046	0.743811	0.0195489	0	0.00139984	0.000615136	0.0228669	0.745211	0.0195461	0	FALSE
EGFR:P00533:OID20319:v1:Cardiometabolic	BMI_PGS	T2D	ALL	48046	0.182571	0.0177119	0	0.00294636	0.000782341	0.000165829	0.185517	0.0177236	0	FALSE
EGFR:P00533:OID20319:v1:Cardiometabolic	NASH_biomarker_GRS	T2D	ALL	48046	0.099152	0.0177288	2.23557e-08	0.00174457	0.000636424	0.00612148	0.100897	0.0177394	1.28753e-08	FALSE
EGFR:P00533:OID20319:v1:Cardiometabolic	liver_lipid_pPS	T2D	ALL	48046	0.0523688	0.0181133	0.00383808	0.00392201	0.000904478	1.44959e-05	0.0562908	0.0181176	0.00189015	FALSE
EGFR:P00533:OID20319:v1:Cardiometabolic	T2D_PGS	CAD	ALL	48046	0.139758	0.0170723	2.22045e-16	0.00297752	0.000941275	0.00156003	0.142735	0.0170829	0	FALSE
EGFR:P00533:OID20319:v1:Cardiometabolic	BMI_PGS	CAD	ALL	48046	0.069784	0.0168124	3.31376e-05	0.00413174	0.00100967	4.27371e-05	0.0739157	0.0168465	1.14603e-05	FALSE
EGFR:P00533:OID20319:v1:Cardiometabolic	T2D_PGS	CKD	ALL	48046	0.197967	0.0201954	0	0.00503832	0.00138286	0.000269062	0.203005	0.0202237	0	FALSE
EGFR:P00533:OID20319:v1:Cardiometabolic	BMI_PGS	CKD	ALL	48046	0.109938	0.0197123	2.44523e-08	0.00669194	0.00147314	5.55594e-06	0.11663	0.0197684	3.63939e-09	FALSE
EGFR:P00533:OID20319:v1:Cardiometabolic	liver_lipid_pPS	CKD	ALL	48046	0.048373	0.019903	0.0150806	0.00754856	0.00153868	9.30116e-07	0.0559215	0.0199469	0.00505476	FALSE
EGFR:P00533:OID20319:v1:Cardiometabolic	T2D_PGS	NASH	ALL	48046	0.200054	0.037288	8.08997e-08	0.00347924	0.00131876	0.00833313	0.203534	0.0372938	4.82675e-08	FALSE
EGFR:P00533:OID20319:v1:Cardiometabolic	BMI_PGS	NASH	ALL	48046	0.111088	0.0366676	0.0024487	0.00526428	0.00157755	0.000846877	0.116353	0.0365792	0.00146845	FALSE
EGFR:P00533:OID20319:v1:Cardiometabolic	T2D_PGS	T2D	EUR	44848	0.772956	0.0207702	0	0.00176835	0.000693712	0.0107999	0.774724	0.020763	0	FALSE
EGFR:P00533:OID20319:v1:Cardiometabolic	BMI_PGS	T2D	EUR	44848	0.181559	0.0186473	0	0.00278797	0.000806498	0.000546464	0.184347	0.0186618	0	FALSE
EGFR:P00533:OID20319:v1:Cardiometabolic	NASH_biomarker_GRS	T2D	EUR	44848	0.116272	0.0186883	4.92001e-10	0.00196289	0.00071052	0.00573416	0.118235	0.0186976	2.55666e-10	FALSE
EGFR:P00533:OID20319:v1:Cardiometabolic	liver_lipid_pPS	T2D	EUR	44848	0.0558365	0.0191575	0.00356137	0.0044175	0.00100609	1.12957e-05	0.060254	0.0191591	0.00166125	FALSE
EGFR:P00533:OID20319:v1:Cardiometabolic	T2D_PGS	CAD	EUR	44848	0.136204	0.0175766	9.32587e-15	0.00352844	0.00101522	0.000509823	0.139732	0.017588	1.9984e-15	FALSE
EGFR:P00533:OID20319:v1:Cardiometabolic	BMI_PGS	CAD	EUR	44848	0.0700107	0.0174133	5.80703e-05	0.0041727	0.00106257	8.60161e-05	0.0741834	0.0174494	2.12492e-05	FALSE
EGFR:P00533:OID20319:v1:Cardiometabolic	T2D_PGS	CKD	EUR	44848	0.194559	0.0208857	0	0.00529086	0.0014614	0.000294143	0.19985	0.0209159	0	FALSE
EGFR:P00533:OID20319:v1:Cardiometabolic	BMI_PGS	CKD	EUR	44848	0.115462	0.0204382	1.61096e-08	0.00651797	0.00152743	1.97867e-05	0.12198	0.0204994	2.6749e-09	FALSE
EGFR:P00533:OID20319:v1:Cardiometabolic	liver_lipid_pPS	CKD	EUR	44848	0.0517056	0.0206317	0.0122062	0.00800343	0.00162676	8.6614e-07	0.059709	0.0206649	0.00385985	FALSE
EGFR:P00533:OID20319:v1:Cardiometabolic	T2D_PGS	NASH	EUR	44848	0.198068	0.0387112	3.11163e-07	0.0039637	0.0014856	0.00762871	0.202032	0.0387367	1.83311e-07	FALSE
EGFR:P00533:OID20319:v1:Cardiometabolic	BMI_PGS	NASH	EUR	44848	0.112183	0.0381988	0.00331612	0.00474663	0.00159017	0.00283601	0.116929	0.0381196	0.00215906	FALSE
EGLN1:Q9GZT9:OID20572:v1:Inflammation	T2D_PGS	T2D	ALL	47194	0.716779	0.020895	0	0.0061953	0.00156683	7.68474e-05	0.722975	0.0209221	0	TRUE
EGLN1:Q9GZT9:OID20572:v1:Inflammation	CAD_PGS	T2D	ALL	47194	0.112972	0.0189239	2.37557e-09	0.00354986	0.00152754	0.0201307	0.116522	0.0189681	8.09674e-10	TRUE
EGLN1:Q9GZT9:OID20572:v1:Inflammation	BMI_PGS	T2D	ALL	47194	-0.0395339	0.019444	0.0420308	-0.00773033	0.00164287	2.53376e-06	-0.0472642	0.0194928	0.0153208	TRUE
EGLN1:Q9GZT9:OID20572:v1:Inflammation	NASH_biomarker_GRS	T2D	ALL	47194	0.107931	0.0186404	7.03209e-09	0.00713938	0.00162108	1.06234e-05	0.11507	0.0187306	8.07541e-10	TRUE
EGLN1:Q9GZT9:OID20572:v1:Inflammation	liver_lipid_pPS	T2D	ALL	47194	0.0572155	0.0190125	0.00261799	-0.00441678	0.00155555	0.00452038	0.0527987	0.019077	0.00564599	TRUE
EGLN1:Q9GZT9:OID20572:v1:Inflammation	T2D_PGS	CAD	ALL	47194	0.105795	0.0173653	1.11284e-09	0.00390206	0.00100895	0.000109981	0.109697	0.017383	2.77942e-10	TRUE
EGLN1:Q9GZT9:OID20572:v1:Inflammation	CAD_PGS	CAD	ALL	47194	0.322166	0.0175763	0	0.00247989	0.000940082	0.00834101	0.324646	0.0175864	0	TRUE
EGLN1:Q9GZT9:OID20572:v1:Inflammation	lipodystrophy_pPS	CAD	ALL	47194	0.0529164	0.0168868	0.00172677	0.00195315	0.000938549	0.0374311	0.0548695	0.0169201	0.0011834	TRUE
EGLN1:Q9GZT9:OID20572:v1:Inflammation	T2D_PGS	CKD	ALL	47194	0.146549	0.0206106	1.1573e-12	0.00624705	0.00155035	5.59064e-05	0.152796	0.0206445	1.34781e-13	TRUE
EGLN1:Q9GZT9:OID20572:v1:Inflammation	CAD_PGS	CKD	ALL	47194	0.0496189	0.0203259	0.0146401	0.00291989	0.00146115	0.0456797	0.0525388	0.0203618	0.0098725	TRUE
EGLN1:Q9GZT9:OID20572:v1:Inflammation	CKD_PGS	CKD	ALL	47194	0.228947	0.0203707	0	0.00368997	0.00148704	0.0130861	0.232637	0.0203969	0	TRUE
EGLN1:Q9GZT9:OID20572:v1:Inflammation	CKD_GWAS_signif	CKD	ALL	47194	0.156929	0.0202968	1.06581e-14	0.00384907	0.00150992	0.0107974	0.160778	0.0203452	2.66454e-15	TRUE
EGLN1:Q9GZT9:OID20572:v1:Inflammation	T2D_GWAS_signif	CKD	ALL	47194	0.0487303	0.0201695	0.0156901	0.00323633	0.00150509	0.0315345	0.0519667	0.0202302	0.0102062	TRUE
EGLN1:Q9GZT9:OID20572:v1:Inflammation	liver_lipid_pPS	CKD	ALL	47194	0.0534962	0.020305	0.00842298	-0.00403462	0.00152686	0.00823146	0.0494616	0.0203278	0.0149663	TRUE
EGLN1:Q9GZT9:OID20572:v1:Inflammation	T2D_PGS	NASH	ALL	47194	0.115682	0.0383533	0.00255953	0.00592407	0.0019024	0.00184569	0.121606	0.0384142	0.00154737	TRUE
EGLN1:Q9GZT9:OID20572:v1:Inflammation	BMI_PGS	NASH	ALL	47194	-0.0792996	0.0392398	0.0432906	-0.00715832	0.00196344	0.000266549	-0.0864579	0.0392006	0.0274172	TRUE
EGLN1:Q9GZT9:OID20572:v1:Inflammation	NASH_biomarker_GRS	NASH	ALL	47194	0.252998	0.0390068	8.8147e-11	0.00762022	0.00201197	0.000152209	0.260618	0.039017	2.39573e-11	TRUE
EGLN1:Q9GZT9:OID20572:v1:Inflammation	T2D_GWAS_signif	NASH	ALL	47194	0.0764089	0.0373595	0.0408317	0.00362578	0.00178028	0.0416874	0.0800347	0.0373309	0.0320386	TRUE
EGLN1:Q9GZT9:OID20572:v1:Inflammation	lipodystrophy_pPS	NASH	ALL	47194	0.101952	0.0392574	0.00940391	0.00368033	0.00169491	0.0299007	0.105632	0.039253	0.00712254	TRUE
EGLN1:Q9GZT9:OID20572:v1:Inflammation	T2D_PGS	T2D	EUR	44087	0.742553	0.0221819	0	0.00680297	0.00168785	5.56477e-05	0.749356	0.0222118	0	TRUE
EGLN1:Q9GZT9:OID20572:v1:Inflammation	CAD_PGS	T2D	EUR	44087	0.115578	0.0200243	7.83932e-09	0.00439876	0.00166029	0.00806346	0.119976	0.0200671	2.24858e-09	TRUE
EGLN1:Q9GZT9:OID20572:v1:Inflammation	BMI_PGS	T2D	EUR	44087	-0.0562642	0.0206188	0.00635686	-0.00875518	0.00179632	1.09389e-06	-0.0650194	0.0206698	0.00165733	TRUE
EGLN1:Q9GZT9:OID20572:v1:Inflammation	NASH_biomarker_GRS	T2D	EUR	44087	0.122854	0.0196619	4.14943e-10	0.00801729	0.00177183	6.04379e-06	0.130871	0.0197545	3.47564e-11	TRUE
EGLN1:Q9GZT9:OID20572:v1:Inflammation	CKD_GWAS_signif	T2D	EUR	44087	-0.0514536	0.0199381	0.00986077	0.00400072	0.00172293	0.0202304	-0.0474529	0.0199778	0.0175356	TRUE
EGLN1:Q9GZT9:OID20572:v1:Inflammation	T2D_PGS	CAD	EUR	44087	0.101568	0.0178817	1.34698e-08	0.0041054	0.00105861	0.000105271	0.105673	0.0179008	3.5634e-09	TRUE
EGLN1:Q9GZT9:OID20572:v1:Inflammation	CAD_PGS	CAD	EUR	44087	0.324104	0.0181577	0	0.00279075	0.00098458	0.00459043	0.326895	0.0181657	0	TRUE
EGLN1:Q9GZT9:OID20572:v1:Inflammation	lipodystrophy_pPS	CAD	EUR	44087	0.0504319	0.0173994	0.00374967	0.00194221	0.000978549	0.047168	0.0523741	0.0174337	0.00266297	TRUE
EGLN1:Q9GZT9:OID20572:v1:Inflammation	T2D_PGS	CKD	EUR	44087	0.141791	0.0213211	2.92513e-11	0.00640605	0.00161885	7.58496e-05	0.148198	0.021353	3.91087e-12	TRUE
EGLN1:Q9GZT9:OID20572:v1:Inflammation	CAD_PGS	CKD	EUR	44087	0.0516455	0.0209577	0.0137294	0.00307192	0.00152598	0.0441064	0.0547174	0.02099	0.00913837	TRUE
EGLN1:Q9GZT9:OID20572:v1:Inflammation	CKD_PGS	CKD	EUR	44087	0.231715	0.0210722	0	0.00364699	0.00155124	0.018722	0.235362	0.0210958	0	TRUE
EGLN1:Q9GZT9:OID20572:v1:Inflammation	CKD_GWAS_signif	CKD	EUR	44087	0.158713	0.0209995	4.08562e-14	0.00422994	0.00158455	0.00759683	0.162943	0.0210511	9.99201e-15	TRUE
EGLN1:Q9GZT9:OID20572:v1:Inflammation	T2D_GWAS_signif	CKD	EUR	44087	0.0395258	0.0208767	0.0583179	0.00310322	0.00157346	0.0485839	0.0426291	0.020937	0.0417443	TRUE
EGLN1:Q9GZT9:OID20572:v1:Inflammation	T2D_PGS	NASH	EUR	44087	0.107894	0.0398655	0.00680074	0.00643013	0.00209584	0.00215464	0.114324	0.039938	0.00420266	TRUE
EGLN1:Q9GZT9:OID20572:v1:Inflammation	BMI_PGS	NASH	EUR	44087	-0.0886044	0.0411548	0.031322	-0.00837083	0.00221069	0.00015277	-0.0969753	0.041105	0.018314	TRUE
EGLN1:Q9GZT9:OID20572:v1:Inflammation	NASH_biomarker_GRS	NASH	EUR	44087	0.259982	0.0407015	1.6857e-10	0.00849424	0.00221806	0.000128362	0.268477	0.0407032	4.22506e-11	TRUE
EGLN1:Q9GZT9:OID20572:v1:Inflammation	T2D_GWAS_signif	NASH	EUR	44087	0.0744808	0.0386672	0.0540795	0.00404727	0.00196969	0.0399011	0.0785281	0.0386336	0.0420894	TRUE
EGLN1:Q9GZT9:OID20572:v1:Inflammation	T2D_PGS	T2D	ALL	47423	0.725504	0.0197009	0	0.0175842	0.00230574	2.42029e-14	0.743088	0.0197463	0	FALSE
EGLN1:Q9GZT9:OID20572:v1:Inflammation	CAD_PGS	T2D	ALL	47423	0.11397	0.0178468	1.70302e-10	0.00781362	0.00225489	0.000529843	0.121783	0.0179498	1.16365e-11	FALSE
EGLN1:Q9GZT9:OID20572:v1:Inflammation	CKD_PGS	T2D	ALL	47423	0.0352662	0.0178453	0.0481299	0.00965062	0.00229944	2.70542e-05	0.0449168	0.0179522	0.0123484	FALSE
EGLN1:Q9GZT9:OID20572:v1:Inflammation	BMI_PGS	T2D	ALL	47423	0.172897	0.0177112	0	0.0134795	0.00229767	4.44805e-09	0.186377	0.0178147	0	FALSE
EGLN1:Q9GZT9:OID20572:v1:Inflammation	NASH_biomarker_GRS	T2D	ALL	47423	0.0928138	0.0176723	1.50503e-07	0.00801202	0.00230622	0.000512595	0.100826	0.0178126	1.51048e-08	FALSE
EGLN1:Q9GZT9:OID20572:v1:Inflammation	BMI_GWAS_signif	T2D	ALL	47423	0.0888921	0.0176114	4.47829e-07	0.00517864	0.00226908	0.0224736	0.0940707	0.0176845	1.04112e-07	FALSE
EGLN1:Q9GZT9:OID20572:v1:Inflammation	obesity_pPS	T2D	ALL	47423	0.0785125	0.0177539	9.76685e-06	0.00530463	0.00226717	0.0192963	0.0838172	0.0178466	2.6461e-06	FALSE
EGLN1:Q9GZT9:OID20572:v1:Inflammation	T2D_PGS	CAD	ALL	47423	0.129853	0.0171701	3.95239e-14	0.010484	0.00146868	9.44134e-13	0.140337	0.017188	2.22045e-16	FALSE
EGLN1:Q9GZT9:OID20572:v1:Inflammation	CAD_PGS	CAD	ALL	47423	0.320139	0.0174041	0	0.00422969	0.00127361	0.000896908	0.324369	0.0174293	0	FALSE
EGLN1:Q9GZT9:OID20572:v1:Inflammation	CKD_PGS	CAD	ALL	47423	0.0314851	0.0167697	0.0604491	0.0055051	0.00134622	4.32655e-05	0.0369902	0.0167973	0.0276542	FALSE
EGLN1:Q9GZT9:OID20572:v1:Inflammation	BMI_PGS	CAD	ALL	47423	0.0681875	0.0169427	5.70728e-05	0.0077529	0.00137302	1.63646e-08	0.0759404	0.0169748	7.68711e-06	FALSE
EGLN1:Q9GZT9:OID20572:v1:Inflammation	T2D_PGS	CKD	ALL	47423	0.180837	0.0203944	0	0.0158743	0.00219962	5.32241e-13	0.196711	0.0204721	0	FALSE
EGLN1:Q9GZT9:OID20572:v1:Inflammation	CAD_PGS	CKD	ALL	47423	0.0583163	0.0199991	0.00354606	0.00565868	0.00201717	0.00502766	0.063975	0.0200768	0.00143996	FALSE
EGLN1:Q9GZT9:OID20572:v1:Inflammation	CKD_PGS	CKD	ALL	47423	0.237741	0.0199666	0	0.0083754	0.00205404	4.55179e-05	0.246116	0.0200237	0	FALSE
EGLN1:Q9GZT9:OID20572:v1:Inflammation	BMI_PGS	CKD	ALL	47423	0.113388	0.0199548	1.32928e-08	0.0095748	0.00206322	3.47224e-06	0.122963	0.0200163	8.08982e-10	FALSE
EGLN1:Q9GZT9:OID20572:v1:Inflammation	CKD_GWAS_signif	CKD	ALL	47423	0.15719	0.0200086	3.9968e-15	0.00580369	0.00207563	0.00517215	0.162994	0.0200892	4.44089e-16	FALSE
EGLN1:Q9GZT9:OID20572:v1:Inflammation	T2D_GWAS_signif	CKD	ALL	47423	0.0477976	0.0198049	0.0158033	0.00440778	0.00206517	0.0328147	0.0522054	0.0199147	0.00875554	FALSE
EGLN1:Q9GZT9:OID20572:v1:Inflammation	T2D_PGS	NASH	ALL	47423	0.174801	0.0376077	3.35165e-06	0.0203223	0.002907	2.73292e-12	0.195123	0.0376001	2.10938e-07	FALSE
EGLN1:Q9GZT9:OID20572:v1:Inflammation	CAD_PGS	NASH	ALL	47423	0.0660704	0.0369234	0.0735516	0.00825861	0.00239004	0.000549418	0.074329	0.036942	0.0442152	FALSE
EGLN1:Q9GZT9:OID20572:v1:Inflammation	BMI_PGS	NASH	ALL	47423	0.0938392	0.0367673	0.010703	0.0160661	0.0026956	2.52046e-09	0.109905	0.0369105	0.00290499	FALSE
EGLN1:Q9GZT9:OID20572:v1:Inflammation	NASH_biomarker_GRS	NASH	ALL	47423	0.251585	0.0379014	3.18225e-11	0.00869221	0.00244852	0.00038525	0.260277	0.0379538	6.99529e-12	FALSE
EGLN1:Q9GZT9:OID20572:v1:Inflammation	T2D_GWAS_signif	NASH	ALL	47423	0.0673767	0.0364509	0.0645409	0.00623851	0.00241501	0.00978815	0.0736152	0.0364094	0.0431894	FALSE
EGLN1:Q9GZT9:OID20572:v1:Inflammation	lipodystrophy_pPS	NASH	ALL	47423	0.0878252	0.0390046	0.0243435	0.00576903	0.00235583	0.0143322	0.0935942	0.0390149	0.0164428	FALSE
EGLN1:Q9GZT9:OID20572:v1:Inflammation	T2D_PGS	T2D	EUR	44266	0.752421	0.0208967	0	0.0189452	0.00248086	2.24265e-14	0.771366	0.0209431	0	FALSE
EGLN1:Q9GZT9:OID20572:v1:Inflammation	CAD_PGS	T2D	EUR	44266	0.118178	0.0188807	3.86985e-10	0.00900592	0.00242221	0.000200761	0.127184	0.0189915	2.12892e-11	FALSE
EGLN1:Q9GZT9:OID20572:v1:Inflammation	CKD_PGS	T2D	EUR	44266	0.0414124	0.0189534	0.0288917	0.00985277	0.00247972	7.08732e-05	0.0512651	0.0190664	0.00717147	FALSE
EGLN1:Q9GZT9:OID20572:v1:Inflammation	BMI_PGS	T2D	EUR	44266	0.172102	0.0186553	0	0.0142264	0.00246237	7.58077e-09	0.186328	0.0187677	0	FALSE
EGLN1:Q9GZT9:OID20572:v1:Inflammation	NASH_biomarker_GRS	T2D	EUR	44266	0.107323	0.0186221	8.25431e-09	0.00979427	0.00249869	8.86387e-05	0.117117	0.018759	4.28591e-10	FALSE
EGLN1:Q9GZT9:OID20572:v1:Inflammation	BMI_GWAS_signif	T2D	EUR	44266	0.0911516	0.018642	1.01051e-06	0.00518488	0.00245562	0.0347351	0.0963365	0.0187278	2.68914e-07	FALSE
EGLN1:Q9GZT9:OID20572:v1:Inflammation	obesity_pPS	T2D	EUR	44266	0.0801376	0.0187817	1.98297e-05	0.00607288	0.00244486	0.0129936	0.0862104	0.0188889	5.01699e-06	FALSE
EGLN1:Q9GZT9:OID20572:v1:Inflammation	T2D_PGS	CAD	EUR	44266	0.125392	0.0176836	1.33293e-12	0.0107825	0.00153272	1.9944e-12	0.136174	0.017702	1.44329e-14	FALSE
EGLN1:Q9GZT9:OID20572:v1:Inflammation	CAD_PGS	CAD	EUR	44266	0.322752	0.0179847	0	0.00456985	0.00132099	0.000541346	0.327322	0.0180088	0	FALSE
EGLN1:Q9GZT9:OID20572:v1:Inflammation	CKD_PGS	CAD	EUR	44266	0.0293854	0.0173467	0.090265	0.00550397	0.00139225	7.7086e-05	0.0348894	0.0173764	0.0446578	FALSE
EGLN1:Q9GZT9:OID20572:v1:Inflammation	BMI_PGS	CAD	EUR	44266	0.0685704	0.0175726	9.5351e-05	0.00788291	0.00142116	2.90935e-08	0.0764533	0.0175993	1.39835e-05	FALSE
EGLN1:Q9GZT9:OID20572:v1:Inflammation	T2D_PGS	CKD	EUR	44266	0.178932	0.0210871	0	0.0161834	0.00230779	2.34102e-12	0.195115	0.0211665	0	FALSE
EGLN1:Q9GZT9:OID20572:v1:Inflammation	CAD_PGS	CKD	EUR	44266	0.06043	0.0205993	0.00335067	0.00576564	0.0021182	0.00648963	0.0661956	0.0206784	0.00136858	FALSE
EGLN1:Q9GZT9:OID20572:v1:Inflammation	CKD_PGS	CKD	EUR	44266	0.241446	0.0206502	0	0.00848705	0.00215683	8.32065e-05	0.249933	0.0207034	0	FALSE
EGLN1:Q9GZT9:OID20572:v1:Inflammation	BMI_PGS	CKD	EUR	44266	0.119107	0.0207078	8.82983e-09	0.00963211	0.00215895	8.13971e-06	0.128739	0.0207748	5.75882e-10	FALSE
EGLN1:Q9GZT9:OID20572:v1:Inflammation	CKD_GWAS_signif	CKD	EUR	44266	0.159093	0.0206692	1.39888e-14	0.00635882	0.00218261	0.00357515	0.165452	0.0207542	1.55431e-15	FALSE
EGLN1:Q9GZT9:OID20572:v1:Inflammation	T2D_PGS	NASH	EUR	44266	0.171033	0.0389712	1.14026e-05	0.0214871	0.00314897	8.88312e-12	0.19252	0.0389444	7.67466e-07	FALSE
EGLN1:Q9GZT9:OID20572:v1:Inflammation	CAD_PGS	NASH	EUR	44266	0.0694976	0.0385591	0.0714883	0.00862311	0.00259936	0.000908618	0.0781207	0.038596	0.042964	FALSE
EGLN1:Q9GZT9:OID20572:v1:Inflammation	BMI_PGS	NASH	EUR	44266	0.0941029	0.0383755	0.0142001	0.0166731	0.00290132	9.09984e-09	0.110776	0.0385319	0.00404133	FALSE
EGLN1:Q9GZT9:OID20572:v1:Inflammation	NASH_biomarker_GRS	NASH	EUR	44266	0.258351	0.0395953	6.80984e-11	0.00980902	0.00267291	0.000242746	0.26816	0.0396465	1.34435e-11	FALSE
EGLN1:Q9GZT9:OID20572:v1:Inflammation	obesity_pPS	NASH	EUR	44266	0.0787106	0.0388946	0.0430019	0.00842109	0.00266507	0.00157878	0.0871317	0.0389734	0.0253731	FALSE
EGLN1:Q9GZT9:OID20572:v1:Inflammation	lipodystrophy_pPS	NASH	EUR	44266	0.0774348	0.0404122	0.0553495	0.0054967	0.00256952	0.03242	0.0829315	0.0404373	0.0402798	FALSE
EHBP1:Q8NDI1:OID30302:v1:Cardiometabolic_II	BMI_PGS	T2D	ALL	47618	-0.0423556	0.0194837	0.0297128	-0.00260068	0.00077883	0.000840152	-0.0449563	0.0194838	0.0210343	TRUE
EHBP1:Q8NDI1:OID30302:v1:Cardiometabolic_II	liver_lipid_pPS	T2D	ALL	47618	0.0611743	0.0190267	0.00130365	-0.00346195	0.000884577	9.0899e-05	0.0577123	0.0190329	0.00242751	TRUE
EHBP1:Q8NDI1:OID30302:v1:Cardiometabolic_II	BMI_PGS	T2D	EUR	44474	-0.0614976	0.0206371	0.00288285	-0.00219574	0.000756682	0.00371026	-0.0636934	0.0206404	0.00202969	TRUE
EHBP1:Q8NDI1:OID30302:v1:Cardiometabolic_II	liver_lipid_pPS	T2D	EUR	44474	0.066573	0.0201375	0.000946665	-0.00385998	0.000996294	0.000106912	0.062713	0.0201449	0.00185134	TRUE
EHBP1:Q8NDI1:OID30302:v1:Cardiometabolic_II	CKD_PGS	T2D	ALL	47852	0.0456516	0.0178225	0.0104233	0.00162856	0.000789604	0.0391597	0.0472802	0.0178296	0.00800686	FALSE
EHBP1:Q8NDI1:OID30302:v1:Cardiometabolic_II	liver_lipid_pPS	T2D	ALL	47852	0.0661072	0.0181557	0.000271452	-0.00365782	0.000895978	4.45553e-05	0.0624494	0.018169	0.000587915	FALSE
EHBP1:Q8NDI1:OID30302:v1:Cardiometabolic_II	CKD_PGS	CAD	ALL	47852	0.0385917	0.0166736	0.0206382	0.00108446	0.000527033	0.0396213	0.0396761	0.0166751	0.0173424	FALSE
EHBP1:Q8NDI1:OID30302:v1:Cardiometabolic_II	liver_lipid_pPS	T2D	EUR	44655	0.0711929	0.0192053	0.000209775	-0.0042893	0.000958395	7.62318e-06	0.0669036	0.0192159	0.000498293	FALSE
EHBP1:Q8NDI1:OID30302:v1:Cardiometabolic_II	CAD_PGS	CAD	EUR	44655	0.32569	0.0179423	0	0.00113001	0.000566119	0.0459271	0.32682	0.0179428	0	FALSE
EIF2AK2:P19525:OID31442:v1:Oncology_II	BMI_PGS	T2D	ALL	47293	-0.0399515	0.0195392	0.040886	-0.00223124	0.000723386	0.00203938	-0.0421827	0.019536	0.0308324	TRUE
EIF2AK2:P19525:OID31442:v1:Oncology_II	liver_lipid_pPS	T2D	ALL	47293	0.0651884	0.0190933	0.000639703	-0.00311965	0.000853673	0.000257796	0.0620687	0.0190951	0.00115201	TRUE
EIF2AK2:P19525:OID31442:v1:Oncology_II	BMI_PGS	NASH	ALL	47293	-0.0875991	0.0392727	0.0257122	-0.00267977	0.00130788	0.0404682	-0.0902789	0.0392593	0.0214735	TRUE
EIF2AK2:P19525:OID31442:v1:Oncology_II	BMI_PGS	T2D	EUR	44163	-0.0588659	0.0207088	0.00447528	-0.0021794	0.000754364	0.00386403	-0.0610453	0.0207108	0.00320344	TRUE
EIF2AK2:P19525:OID31442:v1:Oncology_II	liver_lipid_pPS	T2D	EUR	44163	0.0696429	0.0202113	0.000569507	-0.00366184	0.000977746	0.000180259	0.0659811	0.0202117	0.00109656	TRUE
EIF2AK2:P19525:OID31442:v1:Oncology_II	BMI_PGS	NASH	EUR	44163	-0.096297	0.0411568	0.0192963	-0.0027497	0.00138598	0.0472631	-0.0990467	0.0411535	0.0160948	TRUE
EIF2AK2:P19525:OID31442:v1:Oncology_II	liver_lipid_pPS	T2D	ALL	47525	0.0683421	0.0181986	0.000173096	-0.00298035	0.000806625	0.000220031	0.0653618	0.0182102	0.000331568	FALSE
EIF2AK2:P19525:OID31442:v1:Oncology_II	liver_lipid_pPS	T2D	EUR	44342	0.0725408	0.0192462	0.000163845	-0.00352094	0.000885714	7.03023e-05	0.0690198	0.0192554	0.00033779	FALSE
EIF2AK2:P19525:OID31442:v1:Oncology_II	CAD_PGS	CAD	EUR	44342	0.324579	0.0180086	0	0.00107914	0.000522307	0.0388185	0.325658	0.0180063	0	FALSE
EIF2AK3:Q9NZJ5:OID30060:v1:Cardiometabolic_II	BMI_PGS	T2D	ALL	46293	0.185353	0.018147	0	-0.000855683	0.000416206	0.0397908	0.184497	0.0181431	0	FALSE
EIF2S2:P20042:OID30270:v1:Cardiometabolic_II	liver_lipid_pPS	T2D	ALL	46639	0.0689043	0.018429	0.00018482	-0.0010002	0.000490557	0.04146	0.0679041	0.0184352	0.000230151	FALSE
EIF2S2:P20042:OID30270:v1:Cardiometabolic_II	BMI_PGS	CAD	ALL	46639	0.0732803	0.0170163	1.65875e-05	-0.000781796	0.000393423	0.0469041	0.0724986	0.0170144	2.03497e-05	FALSE
EIF4B:P23588:OID21000:v1:Neurology	BMI_PGS	T2D	ALL	46883	-0.0404945	0.0195947	0.0387717	-0.00187765	0.000677747	0.00559811	-0.0423721	0.019597	0.030605	TRUE
EIF4B:P23588:OID21000:v1:Neurology	liver_lipid_pPS	T2D	ALL	46883	0.0617117	0.0191108	0.00124156	-0.00314432	0.000882001	0.000363869	0.0585674	0.019106	0.00217385	TRUE
EIF4B:P23588:OID21000:v1:Neurology	liver_lipid_pPS	CKD	ALL	46883	0.0514661	0.0203934	0.0116139	0.00157225	0.000768589	0.0407924	0.0530383	0.0203821	0.00926287	TRUE
EIF4B:P23588:OID21000:v1:Neurology	BMI_PGS	T2D	EUR	43799	-0.0602029	0.0207799	0.00376544	-0.0019115	0.000717029	0.00767903	-0.0621144	0.0207855	0.00280486	TRUE
EIF4B:P23588:OID21000:v1:Neurology	liver_lipid_pPS	T2D	EUR	43799	0.0659472	0.0202341	0.00111721	-0.00352039	0.00100879	0.000483568	0.0624268	0.020223	0.00202238	TRUE
EIF4B:P23588:OID21000:v1:Neurology	liver_lipid_pPS	CKD	EUR	43799	0.0576294	0.0210961	0.00629974	0.00182387	0.000848254	0.0315438	0.0594532	0.0210856	0.00480814	TRUE
EIF4B:P23588:OID21000:v1:Neurology	liver_lipid_pPS	T2D	ALL	47116	0.0650234	0.018253	0.000367549	-0.00324837	0.000831732	9.40119e-05	0.0617751	0.018257	0.000715331	FALSE
EIF4B:P23588:OID21000:v1:Neurology	liver_lipid_pPS	T2D	EUR	43981	0.0693479	0.0192984	0.000326333	-0.00362575	0.00089394	4.99385e-05	0.0657221	0.0192963	0.000659368	FALSE
EIF4E:P06730:OID30557:v1:Inflammation_II	BMI_PGS	T2D	ALL	46289	-0.0471316	0.0197953	0.0172681	-0.00153161	0.000610092	0.0120577	-0.0486632	0.0197999	0.0139812	TRUE
EIF4E:P06730:OID30557:v1:Inflammation_II	liver_lipid_pPS	T2D	ALL	46289	0.0705326	0.0192753	0.000252991	-0.0025111	0.000779453	0.00127471	0.0680215	0.0192798	0.000418514	TRUE
EIF4E:P06730:OID30557:v1:Inflammation_II	BMI_PGS	T2D	EUR	43242	-0.0654645	0.0209945	0.00181972	-0.00139515	0.000611049	0.0224186	-0.0668597	0.0210011	0.00145445	TRUE
EIF4E:P06730:OID30557:v1:Inflammation_II	liver_lipid_pPS	T2D	EUR	43242	0.0773505	0.02042	0.000151875	-0.00272925	0.000883636	0.00201061	0.0746213	0.0204194	0.000257752	TRUE
EIF4E:P06730:OID30557:v1:Inflammation_II	liver_lipid_pPS	T2D	ALL	46517	0.0743684	0.0183845	5.2285e-05	-0.00218577	0.00070626	0.00196913	0.0721826	0.0183954	8.71077e-05	FALSE
EIF4E:P06730:OID30557:v1:Inflammation_II	liver_lipid_pPS	T2D	EUR	43418	0.0803118	0.019462	3.68176e-05	-0.00245694	0.00074547	0.000981307	0.0778549	0.0194685	6.36053e-05	FALSE
EIF4EBP1:Q13541:OID20162:v1:Cardiometabolic	liver_lipid_pPS	T2D	ALL	47245	0.0568103	0.0190686	0.00288952	-0.00283499	0.000855508	0.000920357	0.0539753	0.0190844	0.00468046	TRUE
EIF4EBP1:Q13541:OID20162:v1:Cardiometabolic	liver_lipid_pPS	CKD	ALL	47245	0.0570049	0.0202911	0.00496407	-0.00262389	0.000884032	0.00299653	0.054381	0.0202814	0.0073331	TRUE
EIF4EBP1:Q13541:OID20162:v1:Cardiometabolic	BMI_PGS	NASH	ALL	47245	-0.0765033	0.0390203	0.0499252	-0.00251018	0.00114891	0.0289007	-0.0790135	0.0390302	0.0429268	TRUE
EIF4EBP1:Q13541:OID20162:v1:Cardiometabolic	BMI_PGS	T2D	EUR	44150	-0.0525193	0.0206337	0.0109178	-0.00343458	0.000973107	0.000416347	-0.0559539	0.0206438	0.00671927	TRUE
EIF4EBP1:Q13541:OID20162:v1:Cardiometabolic	liver_lipid_pPS	T2D	EUR	44150	0.0605857	0.0201872	0.00268922	-0.00326485	0.000933719	0.000471205	0.0573209	0.0202019	0.00454831	TRUE
EIF4EBP1:Q13541:OID20162:v1:Cardiometabolic	liver_lipid_pPS	CKD	EUR	44150	0.061243	0.0210127	0.00356178	-0.00280436	0.000925001	0.00243149	0.0584387	0.0210022	0.00539424	TRUE
EIF4EBP1:Q13541:OID20162:v1:Cardiometabolic	BMI_PGS	NASH	EUR	44150	-0.0873268	0.0408891	0.032704	-0.00321437	0.00136337	0.0183902	-0.0905411	0.0408978	0.0268399	TRUE
EIF4EBP1:Q13541:OID20162:v1:Cardiometabolic	T2D_PGS	T2D	ALL	47474	0.74087	0.0197007	0	0.00343328	0.00111687	0.00211199	0.744303	0.0196967	0	FALSE
EIF4EBP1:Q13541:OID20162:v1:Cardiometabolic	liver_lipid_pPS	T2D	ALL	47474	0.0614548	0.0182178	0.000742636	-0.0030734	0.00111426	0.00581117	0.0583814	0.0182472	0.00137676	FALSE
EIF4EBP1:Q13541:OID20162:v1:Cardiometabolic	T2D_PGS	CAD	ALL	47474	0.139936	0.0171781	4.44089e-16	0.0023898	0.000725811	0.000992702	0.142326	0.0171748	2.22045e-16	FALSE
EIF4EBP1:Q13541:OID20162:v1:Cardiometabolic	T2D_PGS	CKD	ALL	47474	0.199564	0.0203704	0	0.00346119	0.00109251	0.00153426	0.203025	0.0203838	0	FALSE
EIF4EBP1:Q13541:OID20162:v1:Cardiometabolic	liver_lipid_pPS	CKD	ALL	47474	0.0607182	0.0200698	0.00248349	-0.00303545	0.00109705	0.00565912	0.0576828	0.0200715	0.00405474	FALSE
EIF4EBP1:Q13541:OID20162:v1:Cardiometabolic	T2D_PGS	NASH	ALL	47474	0.202382	0.0373505	6.01164e-08	0.0039809	0.00130813	0.0023408	0.206363	0.0373408	3.26732e-08	FALSE
EIF4EBP1:Q13541:OID20162:v1:Cardiometabolic	T2D_PGS	T2D	EUR	44328	0.768166	0.0209318	0	0.00392871	0.00119636	0.00102391	0.772095	0.020929	0	FALSE
EIF4EBP1:Q13541:OID20162:v1:Cardiometabolic	CKD_PGS	T2D	EUR	44328	0.0491392	0.0190465	0.00988116	0.00235671	0.00118529	0.0467782	0.0514959	0.0190592	0.00689466	FALSE
EIF4EBP1:Q13541:OID20162:v1:Cardiometabolic	liver_lipid_pPS	T2D	EUR	44328	0.0650997	0.0192798	0.000733933	-0.00351176	0.00119711	0.00335138	0.0615879	0.0193088	0.00142452	FALSE
EIF4EBP1:Q13541:OID20162:v1:Cardiometabolic	T2D_PGS	CAD	EUR	44328	0.136108	0.0176923	1.44329e-14	0.00268536	0.000789102	0.000666363	0.138793	0.0176905	4.21885e-15	FALSE
EIF4EBP1:Q13541:OID20162:v1:Cardiometabolic	T2D_PGS	CKD	EUR	44328	0.196259	0.0210748	0	0.00368344	0.00114268	0.00126629	0.199942	0.021085	0	FALSE
EIF4EBP1:Q13541:OID20162:v1:Cardiometabolic	liver_lipid_pPS	CKD	EUR	44328	0.0650715	0.0207984	0.0017559	-0.00333902	0.00114956	0.00367707	0.0617325	0.0208017	0.00300067	FALSE
EIF4EBP1:Q13541:OID20162:v1:Cardiometabolic	T2D_PGS	NASH	EUR	44328	0.200029	0.0387814	2.49782e-07	0.00461241	0.00146534	0.00164579	0.204642	0.0387876	1.32064e-07	FALSE
EIF4G1:Q04637:OID20625:v1:Inflammation	BMI_PGS	T2D	ALL	47747	-0.0419532	0.0193773	0.0303824	-0.0039098	0.000988307	7.61958e-05	-0.045863	0.0193885	0.0180071	TRUE
EIF4G1:Q04637:OID20625:v1:Inflammation	liver_lipid_pPS	T2D	ALL	47747	0.0593874	0.0189537	0.0017286	-0.00485754	0.00105821	4.42497e-06	0.0545298	0.0189635	0.0040337	TRUE
EIF4G1:Q04637:OID20625:v1:Inflammation	lipodystrophy_pPS	CAD	ALL	47747	0.0493288	0.016828	0.00337484	0.00115591	0.000535875	0.0310017	0.0504847	0.0168356	0.00271153	TRUE
EIF4G1:Q04637:OID20625:v1:Inflammation	liver_lipid_pPS	CKD	ALL	47747	0.0525183	0.0202139	0.00937326	-0.00165888	0.000839532	0.048159	0.0508594	0.0202006	0.0118116	TRUE
EIF4G1:Q04637:OID20625:v1:Inflammation	BMI_PGS	NASH	ALL	47747	-0.0802581	0.0388705	0.0389461	-0.0035235	0.00137321	0.0102912	-0.0837816	0.0387946	0.0308019	TRUE
EIF4G1:Q04637:OID20625:v1:Inflammation	lipodystrophy_pPS	NASH	ALL	47747	0.0946861	0.0387808	0.0146236	0.00207867	0.00100559	0.0387242	0.0967647	0.0387753	0.0125771	TRUE
EIF4G1:Q04637:OID20625:v1:Inflammation	BMI_PGS	T2D	EUR	44611	-0.0598705	0.0205412	0.00356086	-0.00344177	0.000981546	0.000454077	-0.0633122	0.0205542	0.00206823	TRUE
EIF4G1:Q04637:OID20625:v1:Inflammation	liver_lipid_pPS	T2D	EUR	44611	0.0640716	0.0200683	0.00140959	-0.00527842	0.00114226	3.81844e-06	0.0587932	0.0200709	0.00339762	TRUE
EIF4G1:Q04637:OID20625:v1:Inflammation	lipodystrophy_pPS	T2D	EUR	44611	0.178435	0.0202834	0	0.00176798	0.000837667	0.0348066	0.180203	0.0203184	0	TRUE
EIF4G1:Q04637:OID20625:v1:Inflammation	lipodystrophy_pPS	CAD	EUR	44611	0.0479572	0.0173402	0.00568078	0.00130811	0.00057635	0.0232287	0.0492653	0.0173485	0.00451496	TRUE
EIF4G1:Q04637:OID20625:v1:Inflammation	BMI_PGS	NASH	EUR	44611	-0.0889539	0.0407473	0.0290314	-0.00367472	0.00144185	0.010815	-0.0926286	0.0406815	0.0227908	TRUE
EIF4G1:Q04637:OID20625:v1:Inflammation	CKD_PGS	T2D	ALL	47979	0.0441087	0.0178148	0.0132876	0.0023893	0.00108323	0.0274038	0.046498	0.0178311	0.00911555	FALSE
EIF4G1:Q04637:OID20625:v1:Inflammation	liver_lipid_pPS	T2D	ALL	47979	0.0636088	0.0180823	0.000435252	-0.00514149	0.00117392	1.18817e-05	0.0584673	0.0181049	0.00124069	FALSE
EIF4G1:Q04637:OID20625:v1:Inflammation	T2D_PGS	CAD	ALL	47979	0.139347	0.017056	2.22045e-16	0.00155499	0.000683765	0.022956	0.140902	0.0170643	2.22045e-16	FALSE
EIF4G1:Q04637:OID20625:v1:Inflammation	CAD_PGS	CAD	ALL	47979	0.323422	0.017328	0	0.00143398	0.000672412	0.0329584	0.324856	0.017329	0	FALSE
EIF4G1:Q04637:OID20625:v1:Inflammation	lipodystrophy_pPS	CAD	ALL	47979	0.0461062	0.0167308	0.00585555	0.00132338	0.000668543	0.0477592	0.0474296	0.0167438	0.00461621	FALSE
EIF4G1:Q04637:OID20625:v1:Inflammation	T2D_PGS	CKD	ALL	47979	0.197842	0.020297	0	0.00137763	0.000611021	0.0241563	0.19922	0.0203081	0	FALSE
EIF4G1:Q04637:OID20625:v1:Inflammation	liver_lipid_pPS	CKD	ALL	47979	0.0574806	0.019982	0.00401953	-0.00297707	0.000879317	0.00071008	0.0545036	0.0199774	0.0063669	FALSE
EIF4G1:Q04637:OID20625:v1:Inflammation	T2D_PGS	NASH	ALL	47979	0.194769	0.0373359	1.82158e-07	0.00346644	0.00124712	0.00544326	0.198236	0.0373547	1.11537e-07	FALSE
EIF4G1:Q04637:OID20625:v1:Inflammation	lipodystrophy_pPS	NASH	ALL	47979	0.0821024	0.0384904	0.0329196	0.00246995	0.00116974	0.034726	0.0845723	0.0384873	0.0279914	FALSE
EIF4G1:Q04637:OID20625:v1:Inflammation	CKD_PGS	T2D	EUR	44792	0.049863	0.018948	0.00849914	0.00245455	0.00110514	0.0263483	0.0523176	0.0189575	0.00578484	FALSE
EIF4G1:Q04637:OID20625:v1:Inflammation	liver_lipid_pPS	T2D	EUR	44792	0.0675142	0.0191399	0.000419655	-0.0057924	0.00122289	2.17276e-06	0.0617218	0.019154	0.00127124	FALSE
EIF4G1:Q04637:OID20625:v1:Inflammation	T2D_PGS	CAD	EUR	44792	0.135956	0.017566	9.99201e-15	0.00176624	0.000730429	0.0156025	0.137723	0.0175738	4.66294e-15	FALSE
EIF4G1:Q04637:OID20625:v1:Inflammation	CAD_PGS	CAD	EUR	44792	0.326235	0.0179195	0	0.00155159	0.000714584	0.0299065	0.327787	0.017918	0	FALSE
EIF4G1:Q04637:OID20625:v1:Inflammation	CKD_PGS	CAD	EUR	44792	0.0348731	0.0172327	0.043005	0.00153728	0.000724302	0.033802	0.0364103	0.0172345	0.0346317	FALSE
EIF4G1:Q04637:OID20625:v1:Inflammation	lipodystrophy_pPS	CAD	EUR	44792	0.0442841	0.0172545	0.0102725	0.00145946	0.000708857	0.0395052	0.0457435	0.0172686	0.00807444	FALSE
EIF4G1:Q04637:OID20625:v1:Inflammation	T2D_PGS	CKD	EUR	44792	0.19622	0.0209987	0	0.00132317	0.000620976	0.0331058	0.197543	0.0210097	0	FALSE
EIF4G1:Q04637:OID20625:v1:Inflammation	liver_lipid_pPS	CKD	EUR	44792	0.0630594	0.0206875	0.0023022	-0.00307205	0.000929835	0.000953625	0.0599874	0.0206844	0.00373015	FALSE
EIF4G1:Q04637:OID20625:v1:Inflammation	T2D_PGS	NASH	EUR	44792	0.190437	0.0387506	8.9045e-07	0.00382395	0.00137066	0.0052731	0.194261	0.0387634	5.40239e-07	FALSE
EIF4G3:O43432:OID31022:v1:Neurology_II	BMI_PGS	T2D	ALL	47530	-0.0439388	0.0194413	0.0238168	-0.00181756	0.000654997	0.00552153	-0.0457563	0.0194463	0.0186246	TRUE
EIF4G3:O43432:OID31022:v1:Neurology_II	liver_lipid_pPS	T2D	ALL	47530	0.0549925	0.0190178	0.00383241	-0.00156224	0.000595716	0.00872978	0.0534303	0.0190158	0.00495748	TRUE
EIF4G3:O43432:OID31022:v1:Neurology_II	BMI_PGS	T2D	EUR	44385	-0.0623929	0.0206023	0.00245816	-0.00153602	0.000633259	0.0152837	-0.0639289	0.0206088	0.00192209	TRUE
EIF4G3:O43432:OID31022:v1:Neurology_II	liver_lipid_pPS	T2D	EUR	44385	0.05956	0.0201449	0.00311079	-0.00164756	0.000636604	0.00965218	0.0579124	0.0201377	0.00402974	TRUE
EIF4G3:O43432:OID31022:v1:Neurology_II	BMI_PGS	T2D	ALL	47763	0.187017	0.0177369	0	-0.00124941	0.000604376	0.038708	0.185768	0.0177406	0	FALSE
EIF4G3:O43432:OID31022:v1:Neurology_II	liver_lipid_pPS	T2D	ALL	47763	0.0590165	0.0181644	0.00115804	-0.00143653	0.000606667	0.0178891	0.05758	0.0181699	0.00152979	FALSE
EIF4G3:O43432:OID31022:v1:Neurology_II	liver_lipid_pPS	T2D	EUR	44567	0.0632604	0.019229	0.00100243	-0.00159014	0.000605605	0.00864708	0.0616702	0.0192268	0.0013389	FALSE
EIF5:P55010:OID30156:v1:Cardiometabolic_II	liver_lipid_pPS	T2D	EUR	43187	0.0694133	0.019493	0.000369531	-0.000887478	0.000452069	0.049629	0.0685258	0.0195001	0.00044121	FALSE
ELAC1:Q9H777:OID31029:v1:Neurology_II	BMI_PGS	T2D	ALL	47530	-0.0443547	0.0194562	0.0226245	-0.00141184	0.000587871	0.0163226	-0.0457665	0.019451	0.0186271	TRUE
ELAC1:Q9H777:OID31029:v1:Neurology_II	liver_lipid_pPS	T2D	ALL	47530	0.0554446	0.0190051	0.00353012	-0.00204358	0.000739878	0.00574385	0.053401	0.0190059	0.00495864	TRUE
ELAC1:Q9H777:OID31029:v1:Neurology_II	BMI_PGS	T2D	EUR	44385	-0.0626586	0.0206185	0.00237404	-0.00128604	0.000590673	0.0294618	-0.0639446	0.0206143	0.00192245	TRUE
ELAC1:Q9H777:OID31029:v1:Neurology_II	liver_lipid_pPS	T2D	EUR	44385	0.0600759	0.0201249	0.00283431	-0.00219911	0.000845765	0.00931861	0.0578768	0.0201257	0.00403048	TRUE
ELAC1:Q9H777:OID31029:v1:Neurology_II	liver_lipid_pPS	CKD	EUR	44385	0.0501741	0.0209909	0.0168356	0.00169442	0.000825556	0.0401251	0.0518685	0.0209873	0.0134575	TRUE
ELAC1:Q9H777:OID31029:v1:Neurology_II	BMI_PGS	T2D	ALL	47763	0.186895	0.0177517	0	-0.00102649	0.000496049	0.0385155	0.185868	0.0177473	0	FALSE
ELAC1:Q9H777:OID31029:v1:Neurology_II	liver_lipid_pPS	T2D	ALL	47763	0.0594154	0.0181528	0.00106385	-0.00187276	0.000595904	0.00167381	0.0575427	0.0181588	0.00153037	FALSE
ELAC1:Q9H777:OID31029:v1:Neurology_II	liver_lipid_pPS	T2D	EUR	44567	0.0637678	0.0192082	0.000900765	-0.00214407	0.000665413	0.0012723	0.0616237	0.0192129	0.00133937	FALSE
ELAVL4:P26378:OID30854:v1:Neurology_II	CKD_PGS	CKD	ALL	46116	0.223785	0.0204703	0	0.00263096	0.00117117	0.0246761	0.226416	0.0205006	0	TRUE
ELAVL4:P26378:OID30854:v1:Neurology_II	CKD_PGS	T2D	ALL	46342	0.0430545	0.018181	0.0178796	0.000892718	0.00041912	0.0331733	0.0439472	0.0181741	0.0156007	FALSE
ELAVL4:P26378:OID30854:v1:Neurology_II	CKD_PGS	CKD	ALL	46342	0.237507	0.0201155	0	0.00323541	0.0012313	0.008598	0.240742	0.0201451	0	FALSE
ELAVL4:P26378:OID30854:v1:Neurology_II	CKD_PGS	T2D	EUR	43257	0.0482258	0.0193556	0.0127181	0.00102133	0.000462586	0.0272528	0.0492471	0.0193456	0.0109073	FALSE
ELAVL4:P26378:OID30854:v1:Neurology_II	CKD_PGS	CKD	EUR	43257	0.240153	0.0208061	0	0.00284088	0.00130725	0.0297677	0.242994	0.0208474	0	FALSE
ELN:P15502:OID30301:v1:Cardiometabolic_II	T2D_PGS	T2D	ALL	47618	0.724651	0.0206976	0	0.00127397	0.000590815	0.0310603	0.725925	0.0207219	0	TRUE
ELN:P15502:OID30301:v1:Cardiometabolic_II	T2D_GWAS_signif	T2D	ALL	47618	0.394554	0.0188611	0	0.00113534	0.000539385	0.0353024	0.39569	0.0188825	0	TRUE
ELN:P15502:OID30301:v1:Cardiometabolic_II	T2D_PGS	CAD	ALL	47618	0.113806	0.0172516	4.20057e-11	-0.00343958	0.00102867	0.000826668	0.110366	0.017266	1.63623e-10	TRUE
ELN:P15502:OID30301:v1:Cardiometabolic_II	CAD_PGS	CAD	ALL	47618	0.327356	0.0174761	0	-0.00297386	0.00105521	0.00482853	0.324382	0.017498	0	TRUE
ELN:P15502:OID30301:v1:Cardiometabolic_II	T2D_GWAS_signif	CAD	ALL	47618	0.0653628	0.0172198	0.00014717	-0.00283982	0.00101263	0.00504089	0.062523	0.0172375	0.000286571	TRUE
ELN:P15502:OID30301:v1:Cardiometabolic_II	CKD_PGS	CKD	ALL	47618	0.213178	0.019919	0	0.0234565	0.00366293	1.51602e-10	0.236634	0.0202114	0	TRUE
ELN:P15502:OID30301:v1:Cardiometabolic_II	CKD_GWAS_signif	CKD	ALL	47618	0.139387	0.019907	2.52443e-12	0.0170522	0.00359682	2.12751e-06	0.15644	0.0202437	1.08802e-14	TRUE
ELN:P15502:OID30301:v1:Cardiometabolic_II	T2D_GWAS_signif	CKD	ALL	47618	0.0635415	0.0198523	0.00137086	-0.00998465	0.00370868	0.0070974	0.0535568	0.0200895	0.00767794	TRUE
ELN:P15502:OID30301:v1:Cardiometabolic_II	CKD_GWAS_signif	T2D	EUR	44474	-0.038654	0.0199932	0.0531924	-0.0016913	0.000720918	0.0189738	-0.0403453	0.0199845	0.0435048	TRUE
ELN:P15502:OID30301:v1:Cardiometabolic_II	T2D_GWAS_signif	T2D	EUR	44474	0.408339	0.0199615	0	0.0011389	0.000578251	0.0488883	0.409478	0.0199843	0	TRUE
ELN:P15502:OID30301:v1:Cardiometabolic_II	T2D_PGS	CAD	EUR	44474	0.110277	0.0177605	5.32962e-10	-0.00326293	0.00104938	0.00187475	0.107014	0.0177764	1.74447e-09	TRUE
ELN:P15502:OID30301:v1:Cardiometabolic_II	CAD_PGS	CAD	EUR	44474	0.329035	0.0180598	0	-0.00263227	0.00106883	0.0137872	0.326403	0.0180853	0	TRUE
ELN:P15502:OID30301:v1:Cardiometabolic_II	T2D_GWAS_signif	CAD	EUR	44474	0.059907	0.0178154	0.000771959	-0.00290901	0.00104119	0.00520715	0.056998	0.0178336	0.00139296	TRUE
ELN:P15502:OID30301:v1:Cardiometabolic_II	CKD_PGS	CKD	EUR	44474	0.213158	0.020589	0	0.0248221	0.00381775	7.93843e-11	0.23798	0.0209065	0	TRUE
ELN:P15502:OID30301:v1:Cardiometabolic_II	CKD_GWAS_signif	CKD	EUR	44474	0.140184	0.0205507	9.01634e-12	0.0181437	0.00373489	1.18646e-06	0.158328	0.0209149	3.73035e-14	TRUE
ELN:P15502:OID30301:v1:Cardiometabolic_II	T2D_GWAS_signif	CKD	EUR	44474	0.0546811	0.020567	0.00784483	-0.0106668	0.003856	0.00566993	0.0440143	0.020814	0.0344598	TRUE
ELN:P15502:OID30301:v1:Cardiometabolic_II	CAD_PGS	CAD	ALL	47852	0.326766	0.0173047	0	-0.00293129	0.00114406	0.0104015	0.323835	0.0173313	0	FALSE
ELN:P15502:OID30301:v1:Cardiometabolic_II	CKD_PGS	CAD	ALL	47852	0.0294771	0.0167002	0.0775515	0.0102368	0.00143949	1.14841e-12	0.0397139	0.0166948	0.0173685	FALSE
ELN:P15502:OID30301:v1:Cardiometabolic_II	BMI_PGS	CAD	ALL	47852	0.072639	0.0168438	1.61408e-05	0.00391896	0.0011237	0.000487459	0.076558	0.0168677	5.65941e-06	FALSE
ELN:P15502:OID30301:v1:Cardiometabolic_II	T2D_GWAS_signif	CAD	ALL	47852	0.0626657	0.0169907	0.000225814	-0.00328448	0.00111376	0.0031881	0.0593812	0.0170138	0.000482699	FALSE
ELN:P15502:OID30301:v1:Cardiometabolic_II	CKD_PGS	CKD	ALL	47852	0.222328	0.019656	0	0.0281901	0.00371199	3.08642e-14	0.250518	0.019922	0	FALSE
ELN:P15502:OID30301:v1:Cardiometabolic_II	BMI_PGS	CKD	ALL	47852	0.104432	0.0194127	7.46696e-08	0.0120445	0.00360981	0.000848064	0.116476	0.0197758	3.86591e-09	FALSE
ELN:P15502:OID30301:v1:Cardiometabolic_II	BMI_GWAS_signif	CKD	ALL	47852	0.054821	0.0196959	0.00537975	0.00760612	0.00359361	0.0342968	0.0624271	0.0199793	0.0017805	FALSE
ELN:P15502:OID30301:v1:Cardiometabolic_II	CKD_GWAS_signif	CKD	ALL	47852	0.139079	0.0197044	1.68576e-12	0.0197869	0.00363023	5.02063e-08	0.158866	0.0200402	2.22045e-15	FALSE
ELN:P15502:OID30301:v1:Cardiometabolic_II	T2D_GWAS_signif	CKD	ALL	47852	0.0639254	0.0195011	0.0010453	-0.0102604	0.00373661	0.00603451	0.0536651	0.0197824	0.00667235	FALSE
ELN:P15502:OID30301:v1:Cardiometabolic_II	BMI_PGS	NASH	ALL	47852	0.108011	0.0367832	0.00332009	0.00207797	0.000998186	0.0373657	0.110089	0.0368042	0.00277868	FALSE
ELN:P15502:OID30301:v1:Cardiometabolic_II	T2D_GWAS_signif	NASH	ALL	47852	0.0835306	0.0363277	0.0214843	-0.00172914	0.000878123	0.0489381	0.0818015	0.0363267	0.0243332	FALSE
ELN:P15502:OID30301:v1:Cardiometabolic_II	CKD_PGS	CAD	EUR	44655	0.0275397	0.0172853	0.111105	0.0103079	0.00149187	4.86833e-12	0.0378476	0.0172762	0.0284712	FALSE
ELN:P15502:OID30301:v1:Cardiometabolic_II	BMI_PGS	CAD	EUR	44655	0.0733039	0.0174559	2.67638e-05	0.00389352	0.00115012	0.000711	0.0771974	0.01748	1.00397e-05	FALSE
ELN:P15502:OID30301:v1:Cardiometabolic_II	T2D_GWAS_signif	CAD	EUR	44655	0.0568704	0.0175898	0.00122437	-0.00338145	0.00114922	0.00325697	0.0534889	0.017614	0.00239161	FALSE
ELN:P15502:OID30301:v1:Cardiometabolic_II	CKD_PGS	CKD	EUR	44655	0.223395	0.0203178	0	0.0295661	0.00385944	1.84297e-14	0.252961	0.0206046	0	FALSE
ELN:P15502:OID30301:v1:Cardiometabolic_II	BMI_PGS	CKD	EUR	44655	0.10929	0.0201341	5.69529e-08	0.0119894	0.00375252	0.00139813	0.121279	0.0205235	3.43588e-09	FALSE
ELN:P15502:OID30301:v1:Cardiometabolic_II	BMI_GWAS_signif	CKD	EUR	44655	0.0501351	0.0203977	0.0139762	0.00745697	0.00373859	0.0460873	0.057592	0.0206852	0.00536564	FALSE
ELN:P15502:OID30301:v1:Cardiometabolic_II	CKD_GWAS_signif	CKD	EUR	44655	0.140012	0.0203296	5.69522e-12	0.0212838	0.00378271	1.83804e-08	0.161295	0.0206827	6.21725e-15	FALSE
ELN:P15502:OID30301:v1:Cardiometabolic_II	T2D_GWAS_signif	CKD	EUR	44655	0.0554142	0.0201862	0.00604833	-0.0111827	0.00389216	0.0040641	0.0442315	0.0204728	0.0307338	FALSE
ELN:P15502:OID30301:v1:Cardiometabolic_II	BMI_PGS	NASH	EUR	44655	0.104979	0.0383441	0.00618473	0.00216242	0.0010292	0.0356347	0.107142	0.0383683	0.00523094	FALSE
ELOA:Q14241:OID21337:v1:Oncology	T2D_PGS	T2D	ALL	47023	0.723409	0.0209392	0	0.00346815	0.00117637	0.00319667	0.726877	0.0209502	0	TRUE
ELOA:Q14241:OID21337:v1:Oncology	CAD_PGS	T2D	ALL	47023	0.11264	0.0190023	3.07163e-09	0.00347481	0.0011961	0.00367102	0.116115	0.0190261	1.04141e-09	TRUE
ELOA:Q14241:OID21337:v1:Oncology	BMI_PGS	T2D	ALL	47023	-0.0338831	0.019556	0.0831634	-0.00528273	0.00127928	3.63645e-05	-0.0391659	0.0195858	0.0455315	TRUE
ELOA:Q14241:OID21337:v1:Oncology	NASH_biomarker_GRS	T2D	ALL	47023	0.103365	0.0187777	3.69821e-08	0.00627972	0.00128573	1.03861e-06	0.109645	0.0187877	5.34687e-09	TRUE
ELOA:Q14241:OID21337:v1:Oncology	liver_lipid_pPS	T2D	ALL	47023	0.062634	0.0190996	0.00104049	-0.00252011	0.00116724	0.0308479	0.0601139	0.0191256	0.00167158	TRUE
ELOA:Q14241:OID21337:v1:Oncology	T2D_PGS	CAD	ALL	47023	0.106493	0.017402	9.38301e-10	0.00229216	0.000850355	0.00702771	0.108785	0.0174077	4.12425e-10	TRUE
ELOA:Q14241:OID21337:v1:Oncology	CAD_PGS	CAD	ALL	47023	0.324244	0.0176389	0	0.00247732	0.000854609	0.00374622	0.326722	0.0176468	0	TRUE
ELOA:Q14241:OID21337:v1:Oncology	T2D_PGS	CKD	ALL	47023	0.149919	0.0206508	3.87912e-13	0.0017746	0.000801563	0.026834	0.151694	0.0206441	2.01172e-13	TRUE
ELOA:Q14241:OID21337:v1:Oncology	liver_lipid_pPS	CKD	ALL	47023	0.055818	0.0204073	0.0062342	-0.00178963	0.000819399	0.0289567	0.0540284	0.0204086	0.00811297	TRUE
ELOA:Q14241:OID21337:v1:Oncology	NASH_biomarker_GRS	NASH	ALL	47023	0.249841	0.0389765	1.45482e-10	0.0096564	0.0021545	7.39544e-06	0.259497	0.0390085	2.88489e-11	TRUE
ELOA:Q14241:OID21337:v1:Oncology	T2D_PGS	T2D	EUR	43922	0.750406	0.0222526	0	0.00344444	0.00128226	0.00722627	0.75385	0.0222724	0	TRUE
ELOA:Q14241:OID21337:v1:Oncology	CAD_PGS	T2D	EUR	43922	0.114176	0.0201336	1.42027e-08	0.00438595	0.001332	0.000992129	0.118562	0.0201504	4.00761e-09	TRUE
ELOA:Q14241:OID21337:v1:Oncology	BMI_PGS	T2D	EUR	43922	-0.0509553	0.0207361	0.0139979	-0.00629361	0.00142154	9.54116e-06	-0.0572489	0.02077	0.00584544	TRUE
ELOA:Q14241:OID21337:v1:Oncology	NASH_biomarker_GRS	T2D	EUR	43922	0.119204	0.0198349	1.85742e-09	0.00672284	0.00140477	1.70381e-06	0.125927	0.0198433	2.20887e-10	TRUE
ELOA:Q14241:OID21337:v1:Oncology	T2D_PGS	CAD	EUR	43922	0.103284	0.0179144	8.14634e-09	0.00230619	0.000878406	0.00865402	0.10559	0.0179199	3.80818e-09	TRUE
ELOA:Q14241:OID21337:v1:Oncology	CAD_PGS	CAD	EUR	43922	0.326054	0.0182242	0	0.00266158	0.000886322	0.00267374	0.328716	0.0182291	0	TRUE
ELOA:Q14241:OID21337:v1:Oncology	T2D_PGS	CKD	EUR	43922	0.144663	0.0213745	1.3056e-11	0.00159407	0.000798078	0.0457837	0.146257	0.0213646	7.60703e-12	TRUE
ELOA:Q14241:OID21337:v1:Oncology	BMI_PGS	NASH	EUR	43922	-0.0860785	0.0413944	0.0375741	-0.00791839	0.00219786	0.000314844	-0.0939969	0.0413751	0.0230974	TRUE
ELOA:Q14241:OID21337:v1:Oncology	NASH_biomarker_GRS	NASH	EUR	43922	0.25625	0.0407422	3.18381e-10	0.00945164	0.0022009	1.75129e-05	0.265702	0.0407654	7.13356e-11	TRUE
ELOA:Q14241:OID21337:v1:Oncology	T2D_PGS	T2D	ALL	47249	0.734919	0.0197723	0	0.0123978	0.00188362	4.64435e-11	0.747317	0.0197875	0	FALSE
ELOA:Q14241:OID21337:v1:Oncology	CAD_PGS	T2D	ALL	47249	0.115308	0.017902	1.18636e-10	0.00706508	0.00186014	0.000145784	0.122373	0.0179665	9.67848e-12	FALSE
ELOA:Q14241:OID21337:v1:Oncology	CKD_PGS	T2D	ALL	47249	0.0364932	0.0179564	0.0421212	0.00471476	0.00187327	0.0118404	0.041208	0.0180136	0.022161	FALSE
ELOA:Q14241:OID21337:v1:Oncology	BMI_PGS	T2D	ALL	47249	0.183626	0.0178383	0	0.00899037	0.00185246	1.21488e-06	0.192617	0.0178944	0	FALSE
ELOA:Q14241:OID21337:v1:Oncology	NASH_biomarker_GRS	T2D	ALL	47249	0.0911184	0.0178	3.0714e-07	0.00736481	0.0018593	7.46131e-05	0.0984832	0.0178506	3.44666e-08	FALSE
ELOA:Q14241:OID21337:v1:Oncology	T2D_PGS	CAD	ALL	47249	0.132675	0.0172298	1.35447e-14	0.00714222	0.00122588	5.67027e-09	0.139817	0.0172354	4.44089e-16	FALSE
ELOA:Q14241:OID21337:v1:Oncology	CAD_PGS	CAD	ALL	47249	0.322253	0.017457	0	0.00388544	0.00112925	0.000580121	0.326139	0.0174744	0	FALSE
ELOA:Q14241:OID21337:v1:Oncology	CKD_PGS	CAD	ALL	47249	0.0368848	0.0168268	0.0283778	0.00292269	0.00114528	0.0107122	0.0398075	0.0168479	0.0181395	FALSE
ELOA:Q14241:OID21337:v1:Oncology	BMI_PGS	CAD	ALL	47249	0.0663954	0.0170028	9.42365e-05	0.00555457	0.00118146	2.58329e-06	0.07195	0.0170363	2.40708e-05	FALSE
ELOA:Q14241:OID21337:v1:Oncology	T2D_PGS	CKD	ALL	47249	0.189211	0.0204912	0	0.00752159	0.00143105	1.47215e-07	0.196733	0.020496	0	FALSE
ELOA:Q14241:OID21337:v1:Oncology	CAD_PGS	CKD	ALL	47249	0.0587257	0.0200252	0.0033615	0.00328318	0.00129537	0.0112594	0.0620088	0.0200472	0.00198052	FALSE
ELOA:Q14241:OID21337:v1:Oncology	CKD_PGS	CKD	ALL	47249	0.246011	0.0200269	0	0.00280601	0.00127966	0.028323	0.248817	0.0200633	0	FALSE
ELOA:Q14241:OID21337:v1:Oncology	BMI_PGS	CKD	ALL	47249	0.110573	0.0199829	3.14121e-08	0.0053774	0.0013418	6.13387e-05	0.11595	0.020012	6.87147e-09	FALSE
ELOA:Q14241:OID21337:v1:Oncology	T2D_PGS	NASH	ALL	47249	0.183828	0.037965	1.28509e-06	0.014976	0.0025	2.09321e-09	0.198804	0.0379062	1.56597e-07	FALSE
ELOA:Q14241:OID21337:v1:Oncology	CAD_PGS	NASH	ALL	47249	0.0649179	0.0372129	0.0810723	0.00978498	0.0025018	9.18474e-05	0.0747028	0.0372053	0.0446588	FALSE
ELOA:Q14241:OID21337:v1:Oncology	BMI_PGS	NASH	ALL	47249	0.105915	0.0369657	0.0041671	0.0122968	0.00247089	6.46881e-07	0.118212	0.0370345	0.0014132	FALSE
ELOA:Q14241:OID21337:v1:Oncology	NASH_biomarker_GRS	NASH	ALL	47249	0.251361	0.0378452	3.09808e-11	0.00909705	0.00235452	0.000111705	0.260458	0.037928	6.5481e-12	FALSE
ELOA:Q14241:OID21337:v1:Oncology	T2D_PGS	T2D	EUR	44099	0.764213	0.0209938	0	0.0127897	0.00204049	3.65882e-10	0.777003	0.0210176	0	FALSE
ELOA:Q14241:OID21337:v1:Oncology	CAD_PGS	T2D	EUR	44099	0.118731	0.0189801	3.96116e-10	0.0084308	0.00202173	3.04487e-05	0.127162	0.0190415	2.41982e-11	FALSE
ELOA:Q14241:OID21337:v1:Oncology	CKD_PGS	T2D	EUR	44099	0.041373	0.0191153	0.0304343	0.00590524	0.00203467	0.00370419	0.0472782	0.0191704	0.013655	FALSE
ELOA:Q14241:OID21337:v1:Oncology	BMI_PGS	T2D	EUR	44099	0.182248	0.0187944	0	0.00901172	0.00199724	6.41904e-06	0.19126	0.0188599	0	FALSE
ELOA:Q14241:OID21337:v1:Oncology	NASH_biomarker_GRS	T2D	EUR	44099	0.10691	0.0187851	1.26144e-08	0.00842968	0.00201255	2.80719e-05	0.11534	0.0188248	8.95532e-10	FALSE
ELOA:Q14241:OID21337:v1:Oncology	T2D_PGS	CAD	EUR	44099	0.129302	0.0177434	3.16192e-13	0.00727922	0.001271	1.0213e-08	0.136581	0.0177476	1.39888e-14	FALSE
ELOA:Q14241:OID21337:v1:Oncology	CAD_PGS	CAD	EUR	44099	0.324714	0.0180404	0	0.00408313	0.0011673	0.000468897	0.328798	0.0180558	0	FALSE
ELOA:Q14241:OID21337:v1:Oncology	CKD_PGS	CAD	EUR	44099	0.0347649	0.0173992	0.0457085	0.00312266	0.00118246	0.00827048	0.0378876	0.0174226	0.029658	FALSE
ELOA:Q14241:OID21337:v1:Oncology	BMI_PGS	CAD	EUR	44099	0.06798	0.0176119	0.000113432	0.00515577	0.00120079	1.75752e-05	0.0731358	0.0176448	3.39957e-05	FALSE
ELOA:Q14241:OID21337:v1:Oncology	T2D_PGS	CKD	EUR	44099	0.187006	0.0212047	0	0.00737584	0.00147146	5.37032e-07	0.194382	0.0212051	0	FALSE
ELOA:Q14241:OID21337:v1:Oncology	CAD_PGS	CKD	EUR	44099	0.0618398	0.0206493	0.00274656	0.00328107	0.00133936	0.014296	0.0651209	0.0206724	0.00163195	FALSE
ELOA:Q14241:OID21337:v1:Oncology	CKD_PGS	CKD	EUR	44099	0.249	0.0207238	0	0.0030746	0.00132391	0.0202139	0.252075	0.0207572	0	FALSE
ELOA:Q14241:OID21337:v1:Oncology	BMI_PGS	CKD	EUR	44099	0.116591	0.020741	1.89526e-08	0.00510734	0.00136831	0.000189514	0.121699	0.0207756	4.6916e-09	FALSE
ELOA:Q14241:OID21337:v1:Oncology	T2D_PGS	NASH	EUR	44099	0.181843	0.0394013	3.92815e-06	0.0149546	0.00261787	1.11321e-08	0.196797	0.0393335	5.63574e-07	FALSE
ELOA:Q14241:OID21337:v1:Oncology	CAD_PGS	NASH	EUR	44099	0.0691255	0.038826	0.075012	0.00969511	0.00260681	0.000199896	0.0788206	0.038846	0.0424527	FALSE
ELOA:Q14241:OID21337:v1:Oncology	BMI_PGS	NASH	EUR	44099	0.101278	0.0387173	0.00890131	0.0112816	0.00254196	9.07317e-06	0.112559	0.0387904	0.00371115	FALSE
ELOA:Q14241:OID21337:v1:Oncology	NASH_biomarker_GRS	NASH	EUR	44099	0.25777	0.0395753	7.3467e-11	0.00909335	0.00243012	0.000182611	0.266863	0.0396465	1.68423e-11	FALSE
ELOB:Q15370:OID30127:v1:Cardiometabolic_II	liver_lipid_pPS	T2D	ALL	46069	0.0646961	0.0193362	0.00082031	-0.00107496	0.000499124	0.0312639	0.0636212	0.0193467	0.00100729	TRUE
ELOB:Q15370:OID30127:v1:Cardiometabolic_II	CKD_PGS	CKD	ALL	46069	0.233848	0.0205351	0	0.00193963	0.000742656	0.00900827	0.235788	0.0205459	0	TRUE
ELOB:Q15370:OID30127:v1:Cardiometabolic_II	liver_lipid_pPS	CKD	ALL	46069	0.0485255	0.0205396	0.0181506	-0.00172633	0.000716735	0.0160138	0.0467992	0.0205296	0.0226314	TRUE
ELOB:Q15370:OID30127:v1:Cardiometabolic_II	liver_lipid_pPS	T2D	EUR	43014	0.0693508	0.0204888	0.000712269	-0.00130396	0.000598984	0.0294842	0.0680468	0.0205009	0.000902733	TRUE
ELOB:Q15370:OID30127:v1:Cardiometabolic_II	CKD_PGS	CKD	EUR	43014	0.236376	0.0212505	0	0.00190098	0.00075994	0.0123671	0.238277	0.0212596	0	TRUE
ELOB:Q15370:OID30127:v1:Cardiometabolic_II	liver_lipid_pPS	CKD	EUR	43014	0.0535429	0.0212564	0.011772	-0.00186783	0.00075176	0.0129692	0.0516751	0.0212456	0.0150046	TRUE
ELOB:Q15370:OID30127:v1:Cardiometabolic_II	CKD_PGS	T2D	ALL	46293	0.0460963	0.0181647	0.0111586	0.00174436	0.000596123	0.00343156	0.0478407	0.0181584	0.0084227	FALSE
ELOB:Q15370:OID30127:v1:Cardiometabolic_II	NASH_biomarker_GRS	T2D	ALL	46293	0.0969872	0.0181386	8.94255e-08	-0.00133229	0.000567882	0.0189731	0.0956549	0.018149	1.36021e-07	FALSE
ELOB:Q15370:OID30127:v1:Cardiometabolic_II	CKD_PGS	CAD	ALL	46293	0.0347977	0.0169887	0.0405313	0.00194835	0.000651507	0.002785	0.0367461	0.0169906	0.0305615	FALSE
ELOB:Q15370:OID30127:v1:Cardiometabolic_II	CKD_PGS	CKD	ALL	46293	0.245356	0.0202094	0	0.00275648	0.000875204	0.00163534	0.248112	0.020218	0	FALSE
ELOB:Q15370:OID30127:v1:Cardiometabolic_II	BMI_GWAS_signif	CKD	ALL	46293	0.0650204	0.0202612	0.00133144	-0.00171815	0.000810562	0.0340316	0.0633023	0.0202483	0.00177019	FALSE
ELOB:Q15370:OID30127:v1:Cardiometabolic_II	liver_lipid_pPS	CKD	ALL	46293	0.0510081	0.020282	0.0119051	-0.00174817	0.000801389	0.0291523	0.0492599	0.0202805	0.0151432	FALSE
ELOB:Q15370:OID30127:v1:Cardiometabolic_II	CKD_PGS	T2D	EUR	43187	0.0516521	0.0193196	0.00750515	0.00198392	0.000647301	0.00217734	0.053636	0.0193033	0.00545955	FALSE
ELOB:Q15370:OID30127:v1:Cardiometabolic_II	NASH_biomarker_GRS	T2D	EUR	43187	0.113651	0.019162	3.00971e-09	-0.00128946	0.000572492	0.0242993	0.112362	0.0191685	4.57881e-09	FALSE
ELOB:Q15370:OID30127:v1:Cardiometabolic_II	liver_lipid_pPS	T2D	EUR	43187	0.0700088	0.0194933	0.000328861	-0.00147131	0.000588491	0.0124141	0.0685375	0.0195033	0.000441172	FALSE
ELOB:Q15370:OID30127:v1:Cardiometabolic_II	CKD_PGS	CAD	EUR	43187	0.0341562	0.017581	0.0520406	0.00225371	0.000719315	0.00172952	0.0364099	0.0175839	0.0383927	FALSE
ELOB:Q15370:OID30127:v1:Cardiometabolic_II	CKD_PGS	CKD	EUR	43187	0.248879	0.0209102	0	0.00279224	0.000901816	0.00195987	0.251671	0.0209161	0	FALSE
ELOB:Q15370:OID30127:v1:Cardiometabolic_II	BMI_GWAS_signif	CKD	EUR	43187	0.0581811	0.020975	0.00554007	-0.00170313	0.000815639	0.0367898	0.056478	0.020966	0.00706438	FALSE
ELOB:Q15370:OID30127:v1:Cardiometabolic_II	liver_lipid_pPS	CKD	EUR	43187	0.0557235	0.0210087	0.00799222	-0.00197214	0.000826423	0.0170165	0.0537513	0.021008	0.010509	FALSE
ENAH:Q8N8S7:OID20497:v1:Inflammation	CKD_PGS	CKD	ALL	46372	0.234904	0.0204979	0	0.00526241	0.00140052	0.000171648	0.240167	0.0205278	0	TRUE
ENAH:Q8N8S7:OID20497:v1:Inflammation	CKD_PGS	CKD	EUR	43324	0.237194	0.0211846	0	0.00506969	0.00143888	0.000426113	0.242263	0.0212214	0	TRUE
ENAH:Q8N8S7:OID20497:v1:Inflammation	CKD_PGS	T2D	ALL	46596	0.0341963	0.0182111	0.0604127	0.00711465	0.00140378	4.01603e-07	0.041311	0.0182436	0.0235491	FALSE
ENAH:Q8N8S7:OID20497:v1:Inflammation	BMI_PGS	T2D	ALL	46596	0.167919	0.0179296	0	0.00804046	0.00142196	1.56325e-08	0.175959	0.0179981	0	FALSE
ENAH:Q8N8S7:OID20497:v1:Inflammation	BMI_GWAS_signif	T2D	ALL	46596	0.0844424	0.0179043	2.40131e-06	0.00356421	0.00132369	0.0070891	0.0880067	0.0179578	9.54736e-07	FALSE
ENAH:Q8N8S7:OID20497:v1:Inflammation	T2D_PGS	CAD	ALL	46596	0.140075	0.0172838	4.44089e-16	0.00144139	0.000735014	0.0498752	0.141516	0.0173034	2.22045e-16	FALSE
ENAH:Q8N8S7:OID20497:v1:Inflammation	CKD_PGS	CAD	ALL	46596	0.0376758	0.0168729	0.0255548	0.00335416	0.000854381	8.6431e-05	0.0410299	0.0168862	0.0151075	FALSE
ENAH:Q8N8S7:OID20497:v1:Inflammation	BMI_PGS	CAD	ALL	46596	0.0659957	0.0170571	0.000109232	0.00446655	0.000947998	2.45825e-06	0.0704622	0.017056	3.60822e-05	FALSE
ENAH:Q8N8S7:OID20497:v1:Inflammation	CKD_PGS	CKD	ALL	46596	0.24487	0.0201533	0	0.00956607	0.00186782	3.03068e-07	0.254436	0.0201943	0	FALSE
ENAH:Q8N8S7:OID20497:v1:Inflammation	BMI_PGS	CKD	ALL	46596	0.109216	0.0199652	4.49173e-08	0.0104223	0.0018984	4.01854e-08	0.119639	0.0200204	2.28925e-09	FALSE
ENAH:Q8N8S7:OID20497:v1:Inflammation	BMI_GWAS_signif	CKD	ALL	46596	0.0533636	0.0201657	0.00813864	0.00361275	0.00178109	0.0425206	0.0569764	0.0202115	0.00481725	FALSE
ENAH:Q8N8S7:OID20497:v1:Inflammation	T2D_PGS	NASH	ALL	46596	0.202629	0.0378939	8.92863e-08	0.00527589	0.00162827	0.00119458	0.207905	0.0379105	4.15558e-08	FALSE
ENAH:Q8N8S7:OID20497:v1:Inflammation	BMI_PGS	NASH	ALL	46596	0.099206	0.0370592	0.00742929	0.00909936	0.00194544	2.90706e-06	0.108305	0.0371576	0.00355967	FALSE
ENAH:Q8N8S7:OID20497:v1:Inflammation	T2D_PGS	T2D	EUR	43499	0.770192	0.0211976	0	0.00313952	0.00138692	0.0235951	0.773332	0.0212159	0	FALSE
ENAH:Q8N8S7:OID20497:v1:Inflammation	CKD_PGS	T2D	EUR	43499	0.0380192	0.019347	0.0493998	0.00722415	0.0014671	8.47426e-07	0.0452433	0.0193897	0.0196288	FALSE
ENAH:Q8N8S7:OID20497:v1:Inflammation	BMI_PGS	T2D	EUR	43499	0.166539	0.0188563	0	0.0086678	0.00148664	5.52717e-09	0.175207	0.018927	0	FALSE
ENAH:Q8N8S7:OID20497:v1:Inflammation	BMI_GWAS_signif	T2D	EUR	43499	0.086037	0.0189532	5.64047e-06	0.00355572	0.00137897	0.00992191	0.0895927	0.0190084	2.43705e-06	FALSE
ENAH:Q8N8S7:OID20497:v1:Inflammation	CKD_PGS	CAD	EUR	43499	0.0359307	0.0174565	0.0395618	0.00340334	0.00088104	0.000112066	0.039334	0.0174738	0.0243835	FALSE
ENAH:Q8N8S7:OID20497:v1:Inflammation	BMI_PGS	CAD	EUR	43499	0.0661025	0.0176627	0.0001822	0.00445409	0.00097506	4.92365e-06	0.0705566	0.0176618	6.47327e-05	FALSE
ENAH:Q8N8S7:OID20497:v1:Inflammation	CKD_PGS	CKD	EUR	43499	0.248015	0.020804	0	0.00939021	0.0019409	1.31113e-06	0.257405	0.0208547	0	FALSE
ENAH:Q8N8S7:OID20497:v1:Inflammation	BMI_PGS	CKD	EUR	43499	0.115798	0.0206997	2.21627e-08	0.0104059	0.00197915	1.45842e-07	0.126204	0.0207623	1.21291e-09	FALSE
ENAH:Q8N8S7:OID20497:v1:Inflammation	T2D_PGS	NASH	EUR	43499	0.198327	0.0393219	4.56694e-07	0.00572472	0.00172207	0.000886303	0.204051	0.0393256	2.11688e-07	FALSE
ENAH:Q8N8S7:OID20497:v1:Inflammation	BMI_PGS	NASH	EUR	43499	0.102601	0.0386055	0.00786819	0.00936055	0.0020414	4.53222e-06	0.111962	0.0387055	0.00382008	FALSE
ENDOU:P21128:OID31498:v1:Oncology_II	BMI_PGS	T2D	ALL	44381	-0.0418825	0.0200541	0.0367554	0.00153672	0.00063935	0.016236	-0.0403457	0.020059	0.0442882	TRUE
ENDOU:P21128:OID31498:v1:Oncology_II	NASH_biomarker_GRS	T2D	ALL	44381	0.115218	0.0192774	2.27476e-09	0.00129925	0.000599699	0.0302725	0.116518	0.0192831	1.51766e-09	TRUE
ENDOU:P21128:OID31498:v1:Oncology_II	liver_lipid_pPS	T2D	ALL	44381	0.0630475	0.0197392	0.00140305	-0.00155125	0.00064235	0.015737	0.0614963	0.0197287	0.0018264	TRUE
ENDOU:P21128:OID31498:v1:Oncology_II	CKD_PGS	CKD	ALL	44381	0.220039	0.0207325	0	0.0196842	0.00318002	6.01793e-10	0.239724	0.0209343	0	TRUE
ENDOU:P21128:OID31498:v1:Oncology_II	CKD_GWAS_signif	CKD	ALL	44381	0.14635	0.0207845	1.9047e-12	0.0227723	0.0032243	1.63292e-12	0.169122	0.0209775	6.66134e-16	TRUE
ENDOU:P21128:OID31498:v1:Oncology_II	liver_lipid_pPS	CKD	ALL	44381	0.0358196	0.0206665	0.0830568	0.00774857	0.00313164	0.0133504	0.0435682	0.0209328	0.0374031	TRUE
ENDOU:P21128:OID31498:v1:Oncology_II	BMI_PGS	T2D	EUR	41474	-0.06331	0.0212407	0.00287685	0.00157495	0.000686268	0.0217357	-0.061735	0.0212427	0.00365867	TRUE
ENDOU:P21128:OID31498:v1:Oncology_II	CKD_GWAS_signif	T2D	EUR	41474	-0.0390102	0.0208203	0.060977	-0.00299158	0.00115734	0.00974133	-0.0420018	0.0207963	0.0434172	TRUE
ENDOU:P21128:OID31498:v1:Oncology_II	liver_lipid_pPS	T2D	EUR	41474	0.0689221	0.0208729	0.000960024	-0.00142191	0.000644152	0.0272847	0.0675001	0.0208614	0.00121364	TRUE
ENDOU:P21128:OID31498:v1:Oncology_II	CKD_PGS	CKD	EUR	41474	0.222999	0.0214499	0	0.0198149	0.00329581	1.83076e-09	0.242814	0.0216776	0	TRUE
ENDOU:P21128:OID31498:v1:Oncology_II	CKD_GWAS_signif	CKD	EUR	41474	0.151131	0.0214557	1.86984e-12	0.0239687	0.003361	9.93206e-13	0.1751	0.0216496	6.66134e-16	TRUE
ENDOU:P21128:OID31498:v1:Oncology_II	liver_lipid_pPS	CKD	EUR	41474	0.038224	0.0213699	0.0736657	0.00955926	0.00326273	0.0033914	0.0477832	0.0216315	0.0271769	TRUE
ENDOU:P21128:OID31498:v1:Oncology_II	CKD_PGS	T2D	ALL	44595	0.0471413	0.0184495	0.0106139	-0.00259007	0.000944536	0.00610367	0.0445512	0.0184252	0.015608	FALSE
ENDOU:P21128:OID31498:v1:Oncology_II	NASH_biomarker_GRS	T2D	ALL	44595	0.104282	0.0183751	1.38551e-08	0.00103047	0.000484767	0.0335275	0.105313	0.0183752	9.96955e-09	FALSE
ENDOU:P21128:OID31498:v1:Oncology_II	liver_lipid_pPS	T2D	ALL	44595	0.0659927	0.0188204	0.000454141	-0.000940298	0.000454931	0.0387432	0.0650524	0.0188125	0.000544346	FALSE
ENDOU:P21128:OID31498:v1:Oncology_II	CKD_PGS	CKD	ALL	44595	0.230168	0.020447	0	0.0224126	0.00313463	8.6775e-13	0.252581	0.0206504	0	FALSE
ENDOU:P21128:OID31498:v1:Oncology_II	BMI_PGS	CKD	ALL	44595	0.128657	0.0201716	1.79246e-10	-0.00683036	0.00304699	0.0249823	0.121827	0.0204416	2.52584e-09	FALSE
ENDOU:P21128:OID31498:v1:Oncology_II	BMI_GWAS_signif	CKD	ALL	44595	0.0643151	0.0204281	0.00164191	-0.0066363	0.00307674	0.0310118	0.0576788	0.0207	0.00532951	FALSE
ENDOU:P21128:OID31498:v1:Oncology_II	CKD_GWAS_signif	CKD	ALL	44595	0.147015	0.0205318	8.04912e-13	0.0234976	0.00316308	1.0969e-13	0.170512	0.0207353	2.22045e-16	FALSE
ENDOU:P21128:OID31498:v1:Oncology_II	liver_lipid_pPS	CKD	ALL	44595	0.0402986	0.0204257	0.0485026	0.00698799	0.00309659	0.0240285	0.0472866	0.0207148	0.0224455	FALSE
ENDOU:P21128:OID31498:v1:Oncology_II	CKD_PGS	T2D	EUR	41641	0.0518193	0.0195773	0.00812312	-0.00200871	0.000983536	0.0411178	0.0498106	0.0195485	0.0108328	FALSE
ENDOU:P21128:OID31498:v1:Oncology_II	CKD_PGS	CKD	EUR	41641	0.233652	0.0211453	0	0.0227963	0.00325503	2.498e-12	0.256448	0.0213703	0	FALSE
ENDOU:P21128:OID31498:v1:Oncology_II	BMI_PGS	CKD	EUR	41641	0.133797	0.020931	1.63442e-10	-0.00682598	0.00316407	0.0309794	0.126971	0.0212071	2.13508e-09	FALSE
ENDOU:P21128:OID31498:v1:Oncology_II	BMI_GWAS_signif	CKD	EUR	41641	0.0589719	0.0211403	0.00527822	-0.00692878	0.00319542	0.0301322	0.0520431	0.0214127	0.0150791	FALSE
ENDOU:P21128:OID31498:v1:Oncology_II	CKD_GWAS_signif	CKD	EUR	41641	0.151964	0.0211525	6.75904e-13	0.024688	0.00330886	8.57092e-14	0.176652	0.021358	2.22045e-16	FALSE
ENDOU:P21128:OID31498:v1:Oncology_II	liver_lipid_pPS	CKD	EUR	41641	0.0424596	0.0211354	0.0445449	0.00868445	0.00322756	0.00712989	0.051144	0.0214176	0.016943	FALSE
ENG:P17813:OID20287:v1:Cardiometabolic	CAD_PGS	T2D	ALL	47811	0.119815	0.0189215	2.41627e-10	-0.00366367	0.000946621	0.000108718	0.116152	0.018908	8.09852e-10	TRUE
ENG:P17813:OID20287:v1:Cardiometabolic	NASH_biomarker_GRS	T2D	ALL	47811	0.110803	0.0185948	2.54075e-09	0.00260433	0.00081378	0.00137292	0.113407	0.0185854	1.04778e-09	TRUE
ENG:P17813:OID20287:v1:Cardiometabolic	liver_lipid_pPS	T2D	ALL	47811	0.0498923	0.0189437	0.00844572	0.00239171	0.000776141	0.0020593	0.052284	0.0189381	0.0057663	TRUE
ENG:P17813:OID20287:v1:Cardiometabolic	CAD_PGS	CKD	ALL	47811	0.0598451	0.0202274	0.00309028	-0.00489305	0.00117181	2.97134e-05	0.054952	0.0202092	0.00654472	TRUE
ENG:P17813:OID20287:v1:Cardiometabolic	liver_lipid_pPS	CKD	ALL	47811	0.0492767	0.0201291	0.0143637	0.00302361	0.00100899	0.00272939	0.0523003	0.0201368	0.00939737	TRUE
ENG:P17813:OID20287:v1:Cardiometabolic	NASH_biomarker_GRS	NASH	ALL	47811	0.248003	0.0388569	1.74252e-10	0.00411794	0.00171271	0.0162018	0.252121	0.0387419	7.63096e-11	TRUE
ENG:P17813:OID20287:v1:Cardiometabolic	CAD_PGS	T2D	EUR	44665	0.125062	0.0200262	4.24029e-10	-0.00471285	0.00114947	4.13096e-05	0.120349	0.0200178	1.83133e-09	TRUE
ENG:P17813:OID20287:v1:Cardiometabolic	NASH_biomarker_GRS	T2D	EUR	44665	0.126822	0.0195929	9.61493e-11	0.00335719	0.00101141	0.000902391	0.13018	0.019586	3.00031e-11	TRUE
ENG:P17813:OID20287:v1:Cardiometabolic	liver_lipid_pPS	T2D	EUR	44665	0.0539454	0.0200362	0.00709418	0.00289457	0.000963027	0.00264966	0.0568399	0.0200383	0.00456025	TRUE
ENG:P17813:OID20287:v1:Cardiometabolic	beta_cell_pPS	T2D	EUR	44665	0.246307	0.0198659	0	-0.00232462	0.000967071	0.0162266	0.243982	0.0198965	0	TRUE
ENG:P17813:OID20287:v1:Cardiometabolic	CAD_PGS	CKD	EUR	44665	0.0628165	0.0208553	0.00259523	-0.00498372	0.0012255	4.76871e-05	0.0578328	0.020835	0.00550747	TRUE
ENG:P17813:OID20287:v1:Cardiometabolic	liver_lipid_pPS	CKD	EUR	44665	0.0531865	0.0208316	0.0106749	0.00309041	0.00105889	0.00351685	0.0562769	0.0208401	0.00692543	TRUE
ENG:P17813:OID20287:v1:Cardiometabolic	NASH_biomarker_GRS	NASH	EUR	44665	0.253556	0.0405715	4.1146e-10	0.00459373	0.00187917	0.0145031	0.25815	0.0404403	1.73103e-10	TRUE
ENG:P17813:OID20287:v1:Cardiometabolic	CAD_PGS	CKD	ALL	48046	0.0698174	0.0199131	0.000454712	-0.00371305	0.000986867	0.000168245	0.0661044	0.0198941	0.000891139	FALSE
ENG:P17813:OID20287:v1:Cardiometabolic	BMI_PGS	CKD	ALL	48046	0.118313	0.019754	2.10733e-09	-0.00180767	0.00072639	0.012826	0.116505	0.0197467	3.6354e-09	FALSE
ENG:P17813:OID20287:v1:Cardiometabolic	liver_lipid_pPS	CKD	ALL	48046	0.0537329	0.0199167	0.00697808	0.00212115	0.000770622	0.0059138	0.0558541	0.0199194	0.00504723	FALSE
ENG:P17813:OID20287:v1:Cardiometabolic	CAD_PGS	NASH	ALL	48046	0.0878675	0.0370381	0.0176752	-0.00317141	0.00158878	0.04592	0.0846961	0.0369352	0.0218423	FALSE
ENG:P17813:OID20287:v1:Cardiometabolic	CAD_PGS	T2D	EUR	44848	0.130069	0.0189059	5.99165e-12	-0.00261266	0.000838762	0.00184009	0.127457	0.0188851	1.48803e-11	FALSE
ENG:P17813:OID20287:v1:Cardiometabolic	BMI_PGS	T2D	EUR	44848	0.185602	0.018656	0	-0.00140642	0.000546994	0.010135	0.184196	0.0186446	0	FALSE
ENG:P17813:OID20287:v1:Cardiometabolic	liver_lipid_pPS	T2D	EUR	44848	0.0586752	0.0191408	0.00217337	0.0014968	0.000587929	0.0109001	0.060172	0.0191313	0.00165965	FALSE
ENG:P17813:OID20287:v1:Cardiometabolic	CAD_PGS	CKD	EUR	44848	0.073186	0.0205161	0.000360751	-0.00387374	0.00103944	0.000193965	0.0693122	0.0204941	0.000719447	FALSE
ENG:P17813:OID20287:v1:Cardiometabolic	BMI_PGS	CKD	EUR	44848	0.123661	0.0204853	1.57441e-09	-0.00179952	0.000758439	0.0176602	0.121861	0.0204796	2.67522e-09	FALSE
ENG:P17813:OID20287:v1:Cardiometabolic	liver_lipid_pPS	CKD	EUR	44848	0.0574147	0.0206233	0.00536975	0.00220161	0.000811663	0.0066785	0.0596163	0.0206286	0.00385261	FALSE
ENG:P17813:OID20287:v1:Cardiometabolic	CAD_PGS	NASH	EUR	44848	0.0928736	0.038737	0.0165054	-0.00349143	0.00166623	0.0361353	0.0893822	0.0386493	0.0207419	FALSE
ENO1:P06733:OID21037:v1:Neurology	BMI_PGS	T2D	ALL	47168	-0.041768	0.0195642	0.0327678	-0.00119084	0.000538643	0.0270483	-0.0429588	0.0195564	0.028045	TRUE
ENO1:P06733:OID21037:v1:Neurology	liver_lipid_pPS	T2D	ALL	47168	0.0643506	0.0190251	0.000718528	-0.00150151	0.00058593	0.0103889	0.0628491	0.0190312	0.000958495	TRUE
ENO1:P06733:OID21037:v1:Neurology	liver_lipid_pPS	T2D	EUR	44060	0.0680328	0.0201559	0.000737277	-0.00162663	0.000640679	0.0111198	0.0664062	0.0201583	0.000986917	TRUE
ENO1:P06733:OID21037:v1:Neurology	liver_lipid_pPS	T2D	EUR	44240	0.0699033	0.0192413	0.000280166	-0.00109008	0.000520466	0.0362217	0.0688132	0.0192454	0.000349456	FALSE
ENO2:P09104:OID21046:v1:Neurology	liver_lipid_pPS	T2D	ALL	47642	0.0606102	0.0189542	0.00138519	-0.00138462	0.000606779	0.0224944	0.0592256	0.0189545	0.00178036	TRUE
ENO2:P09104:OID21046:v1:Neurology	liver_lipid_pPS	T2D	EUR	44508	0.0641937	0.0200799	0.00138909	-0.00153375	0.000705482	0.0297019	0.06266	0.0200797	0.00180502	TRUE
ENO2:P09104:OID21046:v1:Neurology	liver_lipid_pPS	T2D	ALL	47875	0.0630439	0.0181031	0.000496767	-0.00125669	0.000498379	0.0116837	0.0617873	0.0181085	0.000644736	FALSE
ENO2:P09104:OID21046:v1:Neurology	liver_lipid_pPS	T2D	EUR	44690	0.066151	0.0191606	0.000555533	-0.0014866	0.000554802	0.00737289	0.0646644	0.019165	0.000740621	FALSE
ENO3:P13929:OID30209:v1:Cardiometabolic_II	T2D_PGS	T2D	ALL	46418	0.717454	0.0210904	0	0.00922546	0.00156826	4.03875e-09	0.72668	0.0210834	0	TRUE
ENO3:P13929:OID30209:v1:Cardiometabolic_II	BMI_PGS	T2D	ALL	46418	-0.046052	0.0196119	0.0188664	-0.00678407	0.00155808	1.33604e-05	-0.052836	0.0196833	0.00726803	TRUE
ENO3:P13929:OID30209:v1:Cardiometabolic_II	NASH_biomarker_GRS	T2D	ALL	46418	0.102269	0.018842	5.70823e-08	0.0126089	0.00178138	1.46061e-12	0.114878	0.0188728	1.15074e-09	TRUE
ENO3:P13929:OID30209:v1:Cardiometabolic_II	T2D_GWAS_signif	T2D	ALL	46418	0.391483	0.0190774	0	0.00524025	0.0014353	0.000261239	0.396723	0.0191033	0	TRUE
ENO3:P13929:OID30209:v1:Cardiometabolic_II	liver_lipid_pPS	T2D	ALL	46418	0.0703442	0.0192414	0.000256297	-0.00623039	0.00149428	3.05272e-05	0.0641138	0.0192918	0.000889377	TRUE
ENO3:P13929:OID30209:v1:Cardiometabolic_II	lipodystrophy_pPS	T2D	ALL	46418	0.163714	0.0193953	0	0.0119959	0.00172337	3.38596e-12	0.17571	0.0194099	0	TRUE
ENO3:P13929:OID30209:v1:Cardiometabolic_II	T2D_PGS	NASH	ALL	46418	0.111575	0.0388608	0.00409	0.012781	0.0027449	3.21954e-06	0.124356	0.0388506	0.00137016	TRUE
ENO3:P13929:OID30209:v1:Cardiometabolic_II	BMI_PGS	NASH	ALL	46418	-0.0767195	0.0397133	0.0533802	-0.0089271	0.00249276	0.000341995	-0.0856466	0.0397872	0.0313487	TRUE
ENO3:P13929:OID30209:v1:Cardiometabolic_II	NASH_biomarker_GRS	NASH	ALL	46418	0.233446	0.0395224	3.49116e-09	0.0164139	0.00312312	1.47547e-07	0.249859	0.0393899	2.24999e-10	TRUE
ENO3:P13929:OID30209:v1:Cardiometabolic_II	T2D_GWAS_signif	NASH	ALL	46418	0.0719723	0.0379699	0.0580248	0.00706142	0.00234991	0.00265603	0.0790337	0.0379255	0.0371673	TRUE
ENO3:P13929:OID30209:v1:Cardiometabolic_II	lipodystrophy_pPS	NASH	ALL	46418	0.106031	0.0397823	0.00769231	0.0167497	0.00305338	4.12022e-08	0.122781	0.0395392	0.00190088	TRUE
ENO3:P13929:OID30209:v1:Cardiometabolic_II	T2D_PGS	T2D	EUR	43359	0.74071	0.0224055	0	0.0106019	0.00176683	1.96669e-09	0.751312	0.0224077	0	TRUE
ENO3:P13929:OID30209:v1:Cardiometabolic_II	BMI_PGS	T2D	EUR	43359	-0.0623092	0.0207997	0.00273833	-0.00837667	0.00178475	2.68604e-06	-0.0706859	0.0208903	0.000715223	TRUE
ENO3:P13929:OID30209:v1:Cardiometabolic_II	NASH_biomarker_GRS	T2D	EUR	43359	0.116562	0.0198792	4.53104e-09	0.0141047	0.00199256	1.45528e-12	0.130667	0.0199054	5.22384e-11	TRUE
ENO3:P13929:OID30209:v1:Cardiometabolic_II	T2D_GWAS_signif	T2D	EUR	43359	0.402801	0.0201738	0	0.00594767	0.00163536	0.000275926	0.408749	0.0202026	0	TRUE
ENO3:P13929:OID30209:v1:Cardiometabolic_II	liver_lipid_pPS	T2D	EUR	43359	0.0753533	0.0203652	0.000215512	-0.00785557	0.00171403	4.58154e-06	0.0674978	0.0204342	0.000955984	TRUE
ENO3:P13929:OID30209:v1:Cardiometabolic_II	lipodystrophy_pPS	T2D	EUR	43359	0.165071	0.0205234	8.88178e-16	0.014422	0.00199187	4.47198e-13	0.179493	0.0205448	0	TRUE
ENO3:P13929:OID30209:v1:Cardiometabolic_II	T2D_PGS	NASH	EUR	43359	0.103455	0.0404618	0.0105619	0.0132133	0.00288521	4.65749e-06	0.116669	0.0404349	0.00390983	TRUE
ENO3:P13929:OID30209:v1:Cardiometabolic_II	BMI_PGS	NASH	EUR	43359	-0.0883529	0.0415547	0.0334882	-0.00968334	0.00263625	0.000239579	-0.0980362	0.0416173	0.0184899	TRUE
ENO3:P13929:OID30209:v1:Cardiometabolic_II	NASH_biomarker_GRS	NASH	EUR	43359	0.242691	0.041295	4.17727e-09	0.0164559	0.00329814	6.05532e-07	0.259147	0.0411372	2.98457e-10	TRUE
ENO3:P13929:OID30209:v1:Cardiometabolic_II	T2D_GWAS_signif	NASH	EUR	43359	0.0706597	0.0393498	0.0725456	0.00726038	0.00240672	0.00255531	0.0779201	0.039322	0.0475254	TRUE
ENO3:P13929:OID30209:v1:Cardiometabolic_II	lipodystrophy_pPS	NASH	EUR	43359	0.102157	0.0413368	0.0134611	0.0171218	0.00327513	1.7153e-07	0.119279	0.0410655	0.00367722	TRUE
ENO3:P13929:OID30209:v1:Cardiometabolic_II	T2D_PGS	T2D	ALL	46639	0.724399	0.0199269	0	0.0210578	0.00221542	0	0.745457	0.019923	0	FALSE
ENO3:P13929:OID30209:v1:Cardiometabolic_II	CAD_PGS	T2D	ALL	46639	0.112546	0.0180169	4.19243e-10	0.00459955	0.00206981	0.0262693	0.117145	0.018112	9.94116e-11	FALSE
ENO3:P13929:OID30209:v1:Cardiometabolic_II	CKD_PGS	T2D	ALL	46639	0.0366496	0.0180513	0.0423258	0.0076128	0.00204208	0.000193032	0.0442624	0.01814	0.0146857	FALSE
ENO3:P13929:OID30209:v1:Cardiometabolic_II	BMI_PGS	T2D	ALL	46639	0.166296	0.0179104	0	0.0106645	0.00209152	3.41541e-07	0.176961	0.0180012	0	FALSE
ENO3:P13929:OID30209:v1:Cardiometabolic_II	NASH_biomarker_GRS	T2D	ALL	46639	0.0843161	0.0179019	2.47849e-06	0.0170022	0.00218903	7.99361e-15	0.101318	0.0180018	1.82065e-08	FALSE
ENO3:P13929:OID30209:v1:Cardiometabolic_II	BMI_GWAS_signif	T2D	ALL	46639	0.0920565	0.0178175	2.38359e-07	0.00460311	0.0020577	0.0252854	0.0966596	0.0178971	6.63294e-08	FALSE
ENO3:P13929:OID30209:v1:Cardiometabolic_II	T2D_GWAS_signif	T2D	ALL	46639	0.347604	0.0179185	0	0.00794264	0.00204276	0.000100992	0.355546	0.0179674	0	FALSE
ENO3:P13929:OID30209:v1:Cardiometabolic_II	liver_lipid_pPS	T2D	ALL	46639	0.0770377	0.018404	2.84008e-05	-0.00894987	0.0020964	1.96207e-05	0.0680879	0.0184736	0.000228091	FALSE
ENO3:P13929:OID30209:v1:Cardiometabolic_II	lipodystrophy_pPS	T2D	ALL	46639	0.13144	0.0185913	1.54965e-12	0.0151584	0.00211767	8.18234e-13	0.146598	0.01865	3.77476e-15	FALSE
ENO3:P13929:OID30209:v1:Cardiometabolic_II	T2D_PGS	CAD	ALL	46639	0.136226	0.0173258	3.77476e-15	0.00311273	0.00111927	0.00541848	0.139339	0.0172864	6.66134e-16	FALSE
ENO3:P13929:OID30209:v1:Cardiometabolic_II	CKD_PGS	CAD	ALL	46639	0.0406426	0.0168843	0.016079	0.00120308	0.000491299	0.0143346	0.0418457	0.016899	0.013278	FALSE
ENO3:P13929:OID30209:v1:Cardiometabolic_II	BMI_PGS	CAD	ALL	46639	0.0708451	0.0170263	3.16967e-05	0.00167876	0.000611339	0.00603185	0.0725239	0.0170209	2.03641e-05	FALSE
ENO3:P13929:OID30209:v1:Cardiometabolic_II	T2D_GWAS_signif	CAD	ALL	46639	0.0559987	0.0172632	0.00117937	0.00121384	0.000493823	0.0139697	0.0572126	0.0172456	0.000908199	FALSE
ENO3:P13929:OID30209:v1:Cardiometabolic_II	lipodystrophy_pPS	CAD	ALL	46639	0.0464577	0.0170724	0.00650416	0.00261159	0.000862676	0.00246736	0.0490693	0.0170332	0.00396664	FALSE
ENO3:P13929:OID30209:v1:Cardiometabolic_II	T2D_PGS	CKD	ALL	46639	0.194493	0.0206334	0	0.00552994	0.00131499	2.60747e-05	0.200023	0.0206138	0	FALSE
ENO3:P13929:OID30209:v1:Cardiometabolic_II	CKD_PGS	CKD	ALL	46639	0.244981	0.0201822	0	0.00224639	0.000814026	0.00578708	0.247227	0.0202021	0	FALSE
ENO3:P13929:OID30209:v1:Cardiometabolic_II	BMI_PGS	CKD	ALL	46639	0.113255	0.020119	1.81019e-08	0.00218618	0.000820744	0.00772963	0.115441	0.020113	9.48969e-09	FALSE
ENO3:P13929:OID30209:v1:Cardiometabolic_II	T2D_GWAS_signif	CKD	ALL	46639	0.0547181	0.020077	0.0064221	0.00222478	0.000831493	0.00745852	0.0569429	0.0200783	0.00456774	FALSE
ENO3:P13929:OID30209:v1:Cardiometabolic_II	liver_lipid_pPS	CKD	ALL	46639	0.0532094	0.0202364	0.0085537	-0.00349623	0.000965572	0.000293597	0.0497131	0.0202115	0.0139072	FALSE
ENO3:P13929:OID30209:v1:Cardiometabolic_II	T2D_PGS	NASH	ALL	46639	0.169061	0.0381278	9.24698e-06	0.0282077	0.00358184	3.33067e-15	0.197269	0.037975	2.05033e-07	FALSE
ENO3:P13929:OID30209:v1:Cardiometabolic_II	CAD_PGS	NASH	ALL	46639	0.0711428	0.0371415	0.0554348	0.00540325	0.00264911	0.0413856	0.0765461	0.0371866	0.0395488	FALSE
ENO3:P13929:OID30209:v1:Cardiometabolic_II	BMI_PGS	NASH	ALL	46639	0.0964604	0.037494	0.0100911	0.0142003	0.00279371	3.71596e-07	0.110661	0.037573	0.00322724	FALSE
ENO3:P13929:OID30209:v1:Cardiometabolic_II	NASH_biomarker_GRS	NASH	ALL	46639	0.231596	0.0386557	2.08241e-09	0.019528	0.00313867	4.91639e-10	0.251124	0.0386036	7.75935e-11	FALSE
ENO3:P13929:OID30209:v1:Cardiometabolic_II	lipodystrophy_pPS	NASH	ALL	46639	0.0899785	0.0394448	0.0225411	0.0176453	0.00290663	1.27346e-09	0.107624	0.0393522	0.00624012	FALSE
ENO3:P13929:OID30209:v1:Cardiometabolic_II	T2D_PGS	T2D	EUR	43530	0.748087	0.0211505	0	0.0242484	0.002466	0	0.772336	0.0211546	0	FALSE
ENO3:P13929:OID30209:v1:Cardiometabolic_II	CKD_PGS	T2D	EUR	43530	0.0415635	0.0191567	0.0300331	0.00783577	0.00227883	0.00058492	0.0493993	0.0192674	0.010351	FALSE
ENO3:P13929:OID30209:v1:Cardiometabolic_II	BMI_PGS	T2D	EUR	43530	0.164146	0.0188584	0	0.0119479	0.00233831	3.22788e-07	0.176094	0.0189755	0	FALSE
ENO3:P13929:OID30209:v1:Cardiometabolic_II	NASH_biomarker_GRS	T2D	EUR	43530	0.0988212	0.0188869	1.67439e-07	0.0193343	0.00244722	2.88658e-15	0.118155	0.0189728	4.73601e-10	FALSE
ENO3:P13929:OID30209:v1:Cardiometabolic_II	BMI_GWAS_signif	T2D	EUR	43530	0.0923871	0.0188635	9.6986e-07	0.00528312	0.00229286	0.0212137	0.0976702	0.0189576	2.57677e-07	FALSE
ENO3:P13929:OID30209:v1:Cardiometabolic_II	T2D_GWAS_signif	T2D	EUR	43530	0.353454	0.0188838	0	0.00904499	0.00229143	7.90317e-05	0.362499	0.0189431	0	FALSE
ENO3:P13929:OID30209:v1:Cardiometabolic_II	liver_lipid_pPS	T2D	EUR	43530	0.0825452	0.0194675	2.23369e-05	-0.0112982	0.002353	1.57402e-06	0.071247	0.0195559	0.000269212	FALSE
ENO3:P13929:OID30209:v1:Cardiometabolic_II	lipodystrophy_pPS	T2D	EUR	43530	0.128372	0.019658	6.56504e-11	0.0181769	0.0023807	2.26485e-14	0.146549	0.0197274	1.0969e-13	FALSE
ENO3:P13929:OID30209:v1:Cardiometabolic_II	T2D_PGS	CAD	EUR	43530	0.132904	0.0178591	9.92539e-14	0.00319112	0.00119553	0.00760291	0.136095	0.017813	2.17604e-14	FALSE
ENO3:P13929:OID30209:v1:Cardiometabolic_II	CKD_PGS	CAD	EUR	43530	0.0381071	0.0174611	0.0290803	0.00114393	0.000492486	0.0201914	0.039251	0.017479	0.0247289	FALSE
ENO3:P13929:OID30209:v1:Cardiometabolic_II	BMI_PGS	CAD	EUR	43530	0.0715543	0.0176528	5.0475e-05	0.00163748	0.000623458	0.00862807	0.0731918	0.0176445	3.35196e-05	FALSE
ENO3:P13929:OID30209:v1:Cardiometabolic_II	T2D_GWAS_signif	CAD	EUR	43530	0.0509833	0.017878	0.00434821	0.00125172	0.000519219	0.0159189	0.0522351	0.0178599	0.00344773	FALSE
ENO3:P13929:OID30209:v1:Cardiometabolic_II	lipodystrophy_pPS	CAD	EUR	43530	0.0441789	0.017596	0.0120479	0.00269843	0.000922139	0.00343056	0.0468773	0.0175526	0.00756999	FALSE
ENO3:P13929:OID30209:v1:Cardiometabolic_II	T2D_PGS	CKD	EUR	43530	0.189789	0.021342	0	0.00642292	0.00143377	7.47375e-06	0.196212	0.0213235	0	FALSE
ENO3:P13929:OID30209:v1:Cardiometabolic_II	CKD_PGS	CKD	EUR	43530	0.246259	0.0208515	0	0.00244984	0.000915699	0.00746459	0.248709	0.0208744	0	FALSE
ENO3:P13929:OID30209:v1:Cardiometabolic_II	BMI_PGS	CKD	EUR	43530	0.117699	0.0208517	1.65592e-08	0.00241725	0.000926763	0.00910012	0.120116	0.0208502	8.36607e-09	FALSE
ENO3:P13929:OID30209:v1:Cardiometabolic_II	T2D_GWAS_signif	CKD	EUR	43530	0.0424467	0.0207571	0.0408629	0.00252311	0.000945904	0.00764387	0.0449698	0.0207627	0.0303192	FALSE
ENO3:P13929:OID30209:v1:Cardiometabolic_II	liver_lipid_pPS	CKD	EUR	43530	0.0571252	0.0209585	0.00641789	-0.00420553	0.00109915	0.000130164	0.0529197	0.0209309	0.0114614	FALSE
ENO3:P13929:OID30209:v1:Cardiometabolic_II	T2D_PGS	NASH	EUR	43530	0.165025	0.0396107	3.09736e-05	0.0296188	0.00381135	7.77156e-15	0.194644	0.0394071	7.8397e-07	FALSE
ENO3:P13929:OID30209:v1:Cardiometabolic_II	BMI_PGS	NASH	EUR	43530	0.0957172	0.039009	0.0141388	0.0140841	0.00288959	1.09316e-06	0.109801	0.0391043	0.00498649	FALSE
ENO3:P13929:OID30209:v1:Cardiometabolic_II	NASH_biomarker_GRS	NASH	EUR	43530	0.240134	0.0404433	2.89313e-09	0.0204532	0.00330352	5.96616e-10	0.260587	0.0403693	1.08157e-10	FALSE
ENO3:P13929:OID30209:v1:Cardiometabolic_II	lipodystrophy_pPS	NASH	EUR	43530	0.0829183	0.0409726	0.0429959	0.0186177	0.0030503	1.03736e-09	0.101536	0.040864	0.012965	FALSE
ENOPH1:Q9UHY7:OID31349:v1:Oncology_II	BMI_PGS	T2D	ALL	47647	0.186458	0.01783	0	0.000834164	0.000400156	0.037106	0.187293	0.0178249	0	FALSE
ENOPH1:Q9UHY7:OID31349:v1:Oncology_II	T2D_PGS	CKD	ALL	47647	0.198879	0.0202717	0	0.00139652	0.000630475	0.0267584	0.200276	0.0202853	0	FALSE
ENOPH1:Q9UHY7:OID31349:v1:Oncology_II	BMI_PGS	CKD	ALL	47647	0.115038	0.0198775	7.14943e-09	0.00165423	0.000667847	0.0132508	0.116693	0.0198816	4.37407e-09	FALSE
ENOPH1:Q9UHY7:OID31349:v1:Oncology_II	T2D_PGS	T2D	EUR	44455	0.773754	0.0208403	0	0.000861404	0.000431578	0.0459405	0.774615	0.0208441	0	FALSE
ENOPH1:Q9UHY7:OID31349:v1:Oncology_II	BMI_PGS	T2D	EUR	44455	0.18455	0.0187778	0	0.00118929	0.000498216	0.0169818	0.185739	0.0187721	0	FALSE
ENOPH1:Q9UHY7:OID31349:v1:Oncology_II	T2D_PGS	CKD	EUR	44455	0.195439	0.0209871	0	0.00119796	0.000602187	0.0466629	0.196637	0.0210003	0	FALSE
ENOPH1:Q9UHY7:OID31349:v1:Oncology_II	BMI_PGS	CKD	EUR	44455	0.119631	0.020648	6.8797e-09	0.00156375	0.000661059	0.0180045	0.121195	0.0206499	4.38385e-09	FALSE
ENOX2:Q16206:OID30152:v1:Cardiometabolic_II	BMI_PGS	T2D	ALL	46069	-0.0491928	0.0199155	0.0135086	-0.000986291	0.000498683	0.0479522	-0.0501791	0.0199099	0.0117253	TRUE
ENOX2:Q16206:OID30152:v1:Cardiometabolic_II	liver_lipid_pPS	T2D	ALL	46069	0.0653977	0.0193382	0.000720163	-0.0017679	0.000663053	0.00766899	0.0636298	0.0193493	0.00100728	TRUE
ENOX2:Q16206:OID30152:v1:Cardiometabolic_II	liver_lipid_pPS	T2D	EUR	43014	0.0701728	0.0204882	0.000614737	-0.00212224	0.00076181	0.00533988	0.0680506	0.020502	0.000902708	TRUE
ENOX2:Q16206:OID30152:v1:Cardiometabolic_II	liver_lipid_pPS	T2D	ALL	46293	0.0666957	0.0184147	0.000292465	-0.00164928	0.000572834	0.00398746	0.0650465	0.0184259	0.000415295	FALSE
ENOX2:Q16206:OID30152:v1:Cardiometabolic_II	liver_lipid_pPS	T2D	EUR	43187	0.0705038	0.0194902	0.000297573	-0.00197	0.000651284	0.00248807	0.0685338	0.0195024	0.000441211	FALSE
ENPEP:Q07075:OID30135:v1:Cardiometabolic_II	T2D_PGS	NASH	EUR	43187	0.192897	0.0396305	1.13079e-06	0.00282908	0.00133082	0.0335184	0.195727	0.0396272	7.84449e-07	FALSE
ENPP2:Q13822:OID20288:v1:Cardiometabolic	NASH_biomarker_GRS	T2D	ALL	47811	0.104065	0.0185702	2.09606e-08	0.00929475	0.00162846	1.14517e-08	0.11336	0.0185739	1.0397e-09	TRUE
ENPP2:Q13822:OID20288:v1:Cardiometabolic	liver_lipid_pPS	T2D	ALL	47811	0.0483115	0.0189265	0.0106925	0.00399227	0.0010383	0.000120548	0.0523038	0.018946	0.00576816	TRUE
ENPP2:Q13822:OID20288:v1:Cardiometabolic	proinsulin_pPS	T2D	ALL	47811	0.101145	0.0196601	2.67953e-07	-0.00224221	0.000936179	0.0166173	0.0989032	0.0197049	5.18819e-07	TRUE
ENPP2:Q13822:OID20288:v1:Cardiometabolic	CKD_PGS	CKD	ALL	47811	0.234112	0.0202053	0	0.00154402	0.000688997	0.0250279	0.235656	0.0202054	0	TRUE
ENPP2:Q13822:OID20288:v1:Cardiometabolic	liver_lipid_pPS	CKD	ALL	47811	0.0500279	0.020129	0.0129418	0.00228612	0.000798803	0.00421071	0.052314	0.020142	0.00939718	TRUE
ENPP2:Q13822:OID20288:v1:Cardiometabolic	NASH_biomarker_GRS	NASH	ALL	47811	0.24003	0.0389005	6.81372e-10	0.0115843	0.00340901	0.000678454	0.251614	0.038668	7.66476e-11	TRUE
ENPP2:Q13822:OID20288:v1:Cardiometabolic	NASH_biomarker_GRS	T2D	EUR	44665	0.118412	0.0195678	1.43607e-09	0.0116805	0.00188086	5.29259e-10	0.130093	0.0195672	2.96085e-11	TRUE
ENPP2:Q13822:OID20288:v1:Cardiometabolic	liver_lipid_pPS	T2D	EUR	44665	0.0521241	0.0200144	0.00920543	0.00473158	0.0012541	0.000161362	0.0568557	0.0200446	0.00456172	TRUE
ENPP2:Q13822:OID20288:v1:Cardiometabolic	CAD_GWAS_signif	CAD	EUR	44665	0.214033	0.0176488	0	-0.000977724	0.000487115	0.0447314	0.213055	0.0176584	0	TRUE
ENPP2:Q13822:OID20288:v1:Cardiometabolic	CKD_PGS	CKD	EUR	44665	0.235902	0.0208914	0	0.00152295	0.00071709	0.0336876	0.237425	0.0208925	0	TRUE
ENPP2:Q13822:OID20288:v1:Cardiometabolic	liver_lipid_pPS	CKD	EUR	44665	0.0540276	0.0208297	0.00949294	0.00226315	0.000825459	0.00611257	0.0562907	0.0208454	0.00692576	TRUE
ENPP2:Q13822:OID20288:v1:Cardiometabolic	NASH_biomarker_GRS	NASH	EUR	44665	0.24506	0.0405887	1.56385e-09	0.0124031	0.00371952	0.000854211	0.257463	0.0403327	1.73102e-10	TRUE
ENPP2:Q13822:OID20288:v1:Cardiometabolic	T2D_PGS	T2D	ALL	48046	0.738725	0.0194679	0	0.00584663	0.00151374	0.000112293	0.744572	0.0195177	0	FALSE
ENPP2:Q13822:OID20288:v1:Cardiometabolic	CKD_PGS	T2D	ALL	48046	0.0370842	0.0177673	0.0368689	0.0054808	0.00153672	0.0003617	0.042565	0.017825	0.0169432	FALSE
ENPP2:Q13822:OID20288:v1:Cardiometabolic	BMI_PGS	T2D	ALL	48046	0.176208	0.0175897	0	0.00853032	0.00160178	1.00657e-07	0.184738	0.0176379	0	FALSE
ENPP2:Q13822:OID20288:v1:Cardiometabolic	NASH_biomarker_GRS	T2D	ALL	48046	0.0873693	0.0175709	6.61333e-07	0.0130241	0.00177032	1.88072e-13	0.100393	0.0176343	1.24773e-08	FALSE
ENPP2:Q13822:OID20288:v1:Cardiometabolic	BMI_GWAS_signif	T2D	ALL	48046	0.0872736	0.0175845	6.93742e-07	0.00408913	0.00149355	0.00618409	0.0913627	0.0175982	2.08508e-07	FALSE
ENPP2:Q13822:OID20288:v1:Cardiometabolic	liver_lipid_pPS	T2D	ALL	48046	0.048613	0.0180481	0.00707015	0.00761574	0.00155398	9.54476e-07	0.0562288	0.0180946	0.00188684	FALSE
ENPP2:Q13822:OID20288:v1:Cardiometabolic	proinsulin_pPS	T2D	ALL	48046	0.0812931	0.018742	1.44118e-05	-0.004445	0.00151809	0.00341117	0.0768481	0.0188319	4.48931e-05	FALSE
ENPP2:Q13822:OID20288:v1:Cardiometabolic	T2D_PGS	CAD	ALL	48046	0.140405	0.0170679	2.22045e-16	0.0021179	0.000667655	0.00151318	0.142523	0.0170619	0	FALSE
ENPP2:Q13822:OID20288:v1:Cardiometabolic	CKD_PGS	CAD	ALL	48046	0.0383546	0.0166706	0.021407	0.00183204	0.00060749	0.00256337	0.0401867	0.0166746	0.01595	FALSE
ENPP2:Q13822:OID20288:v1:Cardiometabolic	BMI_PGS	CAD	ALL	48046	0.0714098	0.0168505	2.25666e-05	0.00247	0.000737861	0.000815414	0.0738798	0.0168398	1.14806e-05	FALSE
ENPP2:Q13822:OID20288:v1:Cardiometabolic	CAD_GWAS_signif	CAD	ALL	48046	0.210251	0.0169194	0	-0.00149653	0.000568363	0.00846205	0.208754	0.0169391	0	FALSE
ENPP2:Q13822:OID20288:v1:Cardiometabolic	T2D_PGS	CKD	ALL	48046	0.197854	0.0201596	0	0.00495927	0.00123033	5.55727e-05	0.202813	0.0202061	0	FALSE
ENPP2:Q13822:OID20288:v1:Cardiometabolic	CKD_PGS	CKD	ALL	48046	0.244894	0.0198559	0	0.00364327	0.00113384	0.0013126	0.248537	0.0198649	0	FALSE
ENPP2:Q13822:OID20288:v1:Cardiometabolic	BMI_PGS	CKD	ALL	48046	0.110624	0.0197146	2.00848e-08	0.00572336	0.0012919	9.41514e-06	0.116347	0.0197212	3.64347e-09	FALSE
ENPP2:Q13822:OID20288:v1:Cardiometabolic	BMI_GWAS_signif	CKD	ALL	48046	0.05119	0.0199107	0.0101411	0.00279467	0.00110629	0.0115312	0.0539847	0.0199282	0.00674955	FALSE
ENPP2:Q13822:OID20288:v1:Cardiometabolic	liver_lipid_pPS	CKD	ALL	48046	0.0516857	0.0198865	0.0093488	0.00416457	0.00117697	0.000402604	0.0558503	0.0199166	0.00504411	FALSE
ENPP2:Q13822:OID20288:v1:Cardiometabolic	T2D_PGS	NASH	ALL	48046	0.194452	0.0371726	1.68546e-07	0.00871253	0.00231817	0.000171027	0.203164	0.0372321	4.85062e-08	FALSE
ENPP2:Q13822:OID20288:v1:Cardiometabolic	BMI_PGS	NASH	ALL	48046	0.106076	0.0363368	0.00350888	0.0097608	0.00242607	5.7387e-05	0.115837	0.0364086	0.00146476	FALSE
ENPP2:Q13822:OID20288:v1:Cardiometabolic	NASH_biomarker_GRS	NASH	ALL	48046	0.237332	0.0376876	3.02759e-10	0.0143092	0.00300124	1.86276e-06	0.251642	0.0375755	2.12808e-11	FALSE
ENPP2:Q13822:OID20288:v1:Cardiometabolic	proinsulin_pPS	NASH	ALL	48046	-0.0815249	0.0372142	0.0284739	-0.0050373	0.00189748	0.00793712	-0.0865622	0.0373314	0.0204085	FALSE
ENPP2:Q13822:OID20288:v1:Cardiometabolic	T2D_PGS	T2D	EUR	44848	0.768141	0.0206796	0	0.00649838	0.00179427	0.000292624	0.774639	0.0207465	0	FALSE
ENPP2:Q13822:OID20288:v1:Cardiometabolic	CKD_PGS	T2D	EUR	44848	0.0422851	0.0188561	0.0249285	0.00633121	0.00176547	0.000335625	0.0486163	0.0189536	0.0103169	FALSE
ENPP2:Q13822:OID20288:v1:Cardiometabolic	BMI_PGS	T2D	EUR	44848	0.175126	0.0184834	0	0.00837829	0.00182793	4.57314e-06	0.183505	0.0185645	0	FALSE
ENPP2:Q13822:OID20288:v1:Cardiometabolic	NASH_biomarker_GRS	T2D	EUR	44848	0.102074	0.0184815	3.33204e-08	0.0153498	0.00204985	6.9722e-14	0.117424	0.0185484	2.44111e-10	FALSE
ENPP2:Q13822:OID20288:v1:Cardiometabolic	liver_lipid_pPS	T2D	EUR	44848	0.0512711	0.0190625	0.00715304	0.00887812	0.00181087	9.45402e-07	0.0601492	0.0191206	0.00165643	FALSE
ENPP2:Q13822:OID20288:v1:Cardiometabolic	proinsulin_pPS	T2D	EUR	44848	0.0888568	0.0198598	7.66964e-06	-0.00424558	0.00176355	0.0160665	0.0846112	0.0199708	2.26782e-05	FALSE
ENPP2:Q13822:OID20288:v1:Cardiometabolic	T2D_PGS	CAD	EUR	44848	0.137394	0.0175748	5.32907e-15	0.00214104	0.000686333	0.00181134	0.139535	0.0175679	1.9984e-15	FALSE
ENPP2:Q13822:OID20288:v1:Cardiometabolic	CKD_PGS	CAD	EUR	44848	0.0358594	0.0172419	0.0375456	0.00192685	0.000637235	0.00249642	0.0377863	0.0172448	0.0284399	FALSE
ENPP2:Q13822:OID20288:v1:Cardiometabolic	BMI_PGS	CAD	EUR	44848	0.0717918	0.0174512	3.8908e-05	0.00235967	0.000729864	0.00122486	0.0741515	0.0174438	2.12924e-05	FALSE
ENPP2:Q13822:OID20288:v1:Cardiometabolic	CAD_GWAS_signif	CAD	EUR	44848	0.213917	0.0174792	0	-0.00180765	0.000634376	0.00437891	0.21211	0.0175002	0	FALSE
ENPP2:Q13822:OID20288:v1:Cardiometabolic	T2D_PGS	CKD	EUR	44848	0.194402	0.0208522	0	0.0053085	0.00132344	6.04293e-05	0.19971	0.0209046	0	FALSE
ENPP2:Q13822:OID20288:v1:Cardiometabolic	CKD_PGS	CKD	EUR	44848	0.247923	0.0205245	0	0.00358193	0.00119064	0.00262613	0.251505	0.0205392	0	FALSE
ENPP2:Q13822:OID20288:v1:Cardiometabolic	BMI_PGS	CKD	EUR	44848	0.116143	0.0204543	1.36155e-08	0.00558372	0.00134532	3.31791e-05	0.121726	0.0204595	2.68773e-09	FALSE
ENPP2:Q13822:OID20288:v1:Cardiometabolic	BMI_GWAS_signif	CKD	EUR	44848	0.0474551	0.0205947	0.0212089	0.00257494	0.00116568	0.0271772	0.0500301	0.0206123	0.0152159	FALSE
ENPP2:Q13822:OID20288:v1:Cardiometabolic	liver_lipid_pPS	CKD	EUR	44848	0.0551827	0.0205841	0.00734384	0.00441988	0.0012509	0.000410296	0.0596026	0.0206223	0.00384998	FALSE
ENPP2:Q13822:OID20288:v1:Cardiometabolic	T2D_PGS	NASH	EUR	44848	0.192531	0.0386207	6.19035e-07	0.00929411	0.00251096	0.000214395	0.201825	0.0387042	1.84257e-07	FALSE
ENPP2:Q13822:OID20288:v1:Cardiometabolic	BMI_PGS	NASH	EUR	44848	0.106153	0.0378757	0.00506828	0.0102612	0.00261828	8.88918e-05	0.116414	0.0379424	0.00215373	FALSE
ENPP2:Q13822:OID20288:v1:Cardiometabolic	NASH_biomarker_GRS	NASH	EUR	44848	0.24237	0.0393339	7.18918e-10	0.0150933	0.00327984	4.18754e-06	0.257464	0.0392017	5.1112e-11	FALSE
ENPP2:Q13822:OID20288:v1:Cardiometabolic	proinsulin_pPS	NASH	EUR	44848	-0.0726313	0.0384741	0.0590536	-0.00473189	0.00204656	0.0207711	-0.0773632	0.0386082	0.0450916	FALSE
ENPP5:Q9UJA9:OID20736:v1:Inflammation	CAD_PGS	CAD	ALL	47426	0.326008	0.0175931	0	0.00151776	0.000644754	0.0185717	0.327526	0.017609	0	TRUE
ENPP5:Q9UJA9:OID20736:v1:Inflammation	T2D_PGS	CKD	ALL	47426	0.153067	0.0204999	8.21565e-14	0.0012529	0.000573489	0.0289115	0.154319	0.0205033	5.21805e-14	TRUE
ENPP5:Q9UJA9:OID20736:v1:Inflammation	CAD_PGS	CKD	ALL	47426	0.0538311	0.0203267	0.00808973	0.00117774	0.00058128	0.0427523	0.0550089	0.0203356	0.00682943	TRUE
ENPP5:Q9UJA9:OID20736:v1:Inflammation	liver_lipid_pPS	CKD	ALL	47426	0.059055	0.0201958	0.00345428	-0.00257076	0.000838238	0.00216321	0.0564843	0.0201902	0.00514814	TRUE
ENPP5:Q9UJA9:OID20736:v1:Inflammation	CAD_PGS	CAD	EUR	44311	0.328305	0.0181739	0	0.00151874	0.00065893	0.0211749	0.329824	0.0181909	0	TRUE
ENPP5:Q9UJA9:OID20736:v1:Inflammation	T2D_PGS	CKD	EUR	44311	0.148174	0.0211997	2.75935e-12	0.00114132	0.00056745	0.0442929	0.149316	0.0212015	1.88582e-12	TRUE
ENPP5:Q9UJA9:OID20736:v1:Inflammation	liver_lipid_pPS	CKD	EUR	44311	0.0650328	0.0208874	0.00184888	-0.00247714	0.00085955	0.00395279	0.0625556	0.020881	0.00273714	TRUE
ENPP5:Q9UJA9:OID20736:v1:Inflammation	T2D_PGS	T2D	ALL	47658	0.743593	0.0195911	0	0.00266776	0.000866626	0.00208162	0.746261	0.0196059	0	FALSE
ENPP5:Q9UJA9:OID20736:v1:Inflammation	CAD_PGS	T2D	ALL	47658	0.118204	0.0179712	4.78626e-11	0.00266723	0.000896795	0.00293773	0.120872	0.0179733	1.75504e-11	FALSE
ENPP5:Q9UJA9:OID20736:v1:Inflammation	BMI_PGS	T2D	ALL	47658	0.176306	0.0178149	0	0.00618929	0.00108254	1.08185e-08	0.182496	0.0178245	0	FALSE
ENPP5:Q9UJA9:OID20736:v1:Inflammation	obesity_pPS	T2D	ALL	47658	0.0856106	0.017849	1.61555e-06	0.00199188	0.00086459	0.0212312	0.0876025	0.0178563	9.29735e-07	FALSE
ENPP5:Q9UJA9:OID20736:v1:Inflammation	liver_lipid_pPS	T2D	ALL	47658	0.0603076	0.0181815	0.000910009	-0.00497445	0.00100867	8.15253e-07	0.0553331	0.0181863	0.00234571	FALSE
ENPP5:Q9UJA9:OID20736:v1:Inflammation	T2D_PGS	CAD	ALL	47658	0.136065	0.0171007	1.77636e-15	0.00331614	0.000899351	0.000226679	0.139381	0.0170991	4.44089e-16	FALSE
ENPP5:Q9UJA9:OID20736:v1:Inflammation	CAD_PGS	CAD	ALL	47658	0.324085	0.0174104	0	0.00245032	0.000862745	0.00450936	0.326535	0.0174339	0	FALSE
ENPP5:Q9UJA9:OID20736:v1:Inflammation	BMI_PGS	CAD	ALL	47658	0.0652937	0.0169075	0.000112542	0.00648587	0.00110679	4.62729e-09	0.0717796	0.0169282	2.23287e-05	FALSE
ENPP5:Q9UJA9:OID20736:v1:Inflammation	T2D_PGS	CKD	ALL	47658	0.194002	0.0202896	0	0.00429247	0.00103905	3.60943e-05	0.198294	0.0203036	0	FALSE
ENPP5:Q9UJA9:OID20736:v1:Inflammation	CAD_PGS	CKD	ALL	47658	0.0637249	0.0200112	0.00145024	0.00281332	0.000964894	0.00354915	0.0665382	0.0200329	0.000895511	FALSE
ENPP5:Q9UJA9:OID20736:v1:Inflammation	BMI_PGS	CKD	ALL	47658	0.112532	0.0198058	1.33335e-08	0.00601991	0.00120746	6.17767e-07	0.118551	0.0198181	2.20442e-09	FALSE
ENPP5:Q9UJA9:OID20736:v1:Inflammation	BMI_GWAS_signif	CKD	ALL	47658	0.0499684	0.0199739	0.0123604	0.00204122	0.000887339	0.0214263	0.0520097	0.020009	0.00934101	FALSE
ENPP5:Q9UJA9:OID20736:v1:Inflammation	liver_lipid_pPS	CKD	ALL	47658	0.0643332	0.0199645	0.00127132	-0.00430456	0.00104114	3.55759e-05	0.0600286	0.0199714	0.00264944	FALSE
ENPP5:Q9UJA9:OID20736:v1:Inflammation	T2D_PGS	NASH	ALL	47658	0.19109	0.0375603	3.62729e-07	0.00476916	0.0014128	0.000736317	0.195859	0.0375079	1.77191e-07	FALSE
ENPP5:Q9UJA9:OID20736:v1:Inflammation	CAD_PGS	NASH	ALL	47658	0.0789854	0.0369938	0.0327529	0.00361103	0.00124625	0.00376125	0.0825964	0.0370021	0.025601	FALSE
ENPP5:Q9UJA9:OID20736:v1:Inflammation	BMI_PGS	NASH	ALL	47658	0.111471	0.0363798	0.00218336	0.00705564	0.00174933	5.49912e-05	0.118526	0.0363566	0.00111369	FALSE
ENPP5:Q9UJA9:OID20736:v1:Inflammation	T2D_PGS	T2D	EUR	44492	0.771503	0.0208101	0	0.00279328	0.000897052	0.00184669	0.774296	0.0208177	0	FALSE
ENPP5:Q9UJA9:OID20736:v1:Inflammation	CAD_PGS	T2D	EUR	44492	0.124224	0.0190288	6.65545e-11	0.00276089	0.000930163	0.00299567	0.126985	0.0190248	2.477e-11	FALSE
ENPP5:Q9UJA9:OID20736:v1:Inflammation	BMI_PGS	T2D	EUR	44492	0.177066	0.0187705	0	0.00620963	0.00113782	4.82963e-08	0.183276	0.0187774	0	FALSE
ENPP5:Q9UJA9:OID20736:v1:Inflammation	liver_lipid_pPS	T2D	EUR	44492	0.0643663	0.0192274	0.000815058	-0.00494995	0.00104781	2.31123e-06	0.0594163	0.0192239	0.00199649	FALSE
ENPP5:Q9UJA9:OID20736:v1:Inflammation	T2D_PGS	CAD	EUR	44492	0.132618	0.01761	5.04041e-14	0.00331759	0.000919998	0.000310851	0.135936	0.0176082	1.15463e-14	FALSE
ENPP5:Q9UJA9:OID20736:v1:Inflammation	CAD_PGS	CAD	EUR	44492	0.327012	0.0179907	0	0.00249662	0.00088338	0.00471012	0.329509	0.0180151	0	FALSE
ENPP5:Q9UJA9:OID20736:v1:Inflammation	BMI_PGS	CAD	EUR	44492	0.066916	0.0175248	0.000134339	0.00651176	0.00114645	1.34748e-08	0.0734278	0.0175438	2.84675e-05	FALSE
ENPP5:Q9UJA9:OID20736:v1:Inflammation	T2D_PGS	CKD	EUR	44492	0.192354	0.0209775	0	0.00419594	0.00106478	8.126e-05	0.19655	0.02099	0	FALSE
ENPP5:Q9UJA9:OID20736:v1:Inflammation	CAD_PGS	CKD	EUR	44492	0.0668894	0.0206067	0.00117035	0.00275451	0.000995938	0.0056793	0.0696439	0.0206321	0.000736798	FALSE
ENPP5:Q9UJA9:OID20736:v1:Inflammation	BMI_PGS	CKD	EUR	44492	0.118807	0.0205381	7.26428e-09	0.00604685	0.00125367	1.41185e-06	0.124853	0.0205551	1.24695e-09	FALSE
ENPP5:Q9UJA9:OID20736:v1:Inflammation	BMI_GWAS_signif	CKD	EUR	44492	0.0454031	0.0206568	0.0279506	0.00216086	0.000923301	0.0192647	0.047564	0.0206896	0.0215088	FALSE
ENPP5:Q9UJA9:OID20736:v1:Inflammation	liver_lipid_pPS	CKD	EUR	44492	0.0702651	0.0206624	0.000672324	-0.00423851	0.00107321	7.83596e-05	0.0660266	0.0206696	0.00140133	FALSE
ENPP5:Q9UJA9:OID20736:v1:Inflammation	T2D_PGS	NASH	EUR	44492	0.188777	0.0390224	1.31379e-06	0.00495062	0.00148823	0.000879371	0.193727	0.0389711	6.65909e-07	FALSE
ENPP5:Q9UJA9:OID20736:v1:Inflammation	CAD_PGS	NASH	EUR	44492	0.0839996	0.0387041	0.0299842	0.00332501	0.00126619	0.00863958	0.0873246	0.0387218	0.0241222	FALSE
ENPP5:Q9UJA9:OID20736:v1:Inflammation	BMI_PGS	NASH	EUR	44492	0.111945	0.0378836	0.00312711	0.0068469	0.00177818	0.000117875	0.118792	0.0379054	0.00172504	FALSE
ENPP6:Q6UWR7:OID30273:v1:Cardiometabolic_II	T2D_PGS	CAD	ALL	46418	0.112797	0.0175001	1.15209e-10	-0.00464552	0.00100244	3.58328e-06	0.108152	0.0174929	6.30481e-10	TRUE
ENPP6:Q6UWR7:OID30273:v1:Cardiometabolic_II	T2D_GWAS_signif	CAD	ALL	46418	0.0639711	0.0174927	0.00025517	-0.0043059	0.000960423	7.34861e-06	0.0596652	0.0174843	0.000643671	TRUE
ENPP6:Q6UWR7:OID30273:v1:Cardiometabolic_II	beta_cell_pPS	CAD	ALL	46418	0.0511041	0.0171172	0.00283084	-0.00153594	0.000605655	0.0112129	0.0495681	0.017128	0.00380398	TRUE
ENPP6:Q6UWR7:OID30273:v1:Cardiometabolic_II	lipodystrophy_pPS	CAD	ALL	46418	0.053721	0.0171228	0.00170453	-0.00232971	0.000689129	0.000723123	0.0513913	0.0171169	0.00267881	TRUE
ENPP6:Q6UWR7:OID30273:v1:Cardiometabolic_II	T2D_PGS	CAD	EUR	43359	0.109942	0.0180279	1.07103e-09	-0.00469577	0.00104991	7.72872e-06	0.105246	0.018021	5.21363e-09	TRUE
ENPP6:Q6UWR7:OID30273:v1:Cardiometabolic_II	T2D_GWAS_signif	CAD	EUR	43359	0.0595939	0.0181029	0.000994972	-0.00448503	0.00102533	1.21867e-05	0.0551089	0.0180942	0.00232173	TRUE
ENPP6:Q6UWR7:OID30273:v1:Cardiometabolic_II	beta_cell_pPS	CAD	EUR	43359	0.049993	0.017643	0.00460291	-0.00162691	0.000629019	0.0096978	0.0483661	0.0176569	0.00615864	TRUE
ENPP6:Q6UWR7:OID30273:v1:Cardiometabolic_II	lipodystrophy_pPS	CAD	EUR	43359	0.0518586	0.0176378	0.00328003	-0.00212683	0.000682617	0.00183506	0.0497318	0.0176272	0.00478286	TRUE
ENPP6:Q6UWR7:OID30273:v1:Cardiometabolic_II	CAD_PGS	T2D	ALL	46639	0.114226	0.0182333	3.73591e-10	0.00368968	0.00127008	0.00367174	0.117916	0.0182373	1.00864e-10	FALSE
ENPP6:Q6UWR7:OID30273:v1:Cardiometabolic_II	BMI_PGS	T2D	ALL	46639	0.159348	0.0180136	0	0.0175472	0.00192887	0	0.176895	0.0180004	0	FALSE
ENPP6:Q6UWR7:OID30273:v1:Cardiometabolic_II	NASH_biomarker_GRS	T2D	ALL	46639	0.104488	0.0180172	6.65656e-09	-0.00302198	0.00126869	0.0172198	0.101466	0.0180294	1.82493e-08	FALSE
ENPP6:Q6UWR7:OID30273:v1:Cardiometabolic_II	BMI_GWAS_signif	T2D	ALL	46639	0.0913623	0.0178658	3.15735e-07	0.00533811	0.00129615	3.81459e-05	0.0967004	0.0179011	6.59306e-08	FALSE
ENPP6:Q6UWR7:OID30273:v1:Cardiometabolic_II	T2D_GWAS_signif	T2D	ALL	46639	0.364531	0.0179107	0	-0.0091955	0.00150536	1.00563e-09	0.355336	0.0179561	0	FALSE
ENPP6:Q6UWR7:OID30273:v1:Cardiometabolic_II	obesity_pPS	T2D	ALL	46639	0.0805294	0.0180775	8.40234e-06	0.00332438	0.00125265	0.00795706	0.0838537	0.0180999	3.60691e-06	FALSE
ENPP6:Q6UWR7:OID30273:v1:Cardiometabolic_II	liver_lipid_pPS	T2D	ALL	46639	0.0715508	0.0184388	0.000104264	-0.00355118	0.00125095	0.00452839	0.0679996	0.0184595	0.000229848	FALSE
ENPP6:Q6UWR7:OID30273:v1:Cardiometabolic_II	beta_cell_pPS	T2D	ALL	46639	0.218035	0.0180604	0	-0.0041155	0.00130275	0.00158267	0.213919	0.0180983	0	FALSE
ENPP6:Q6UWR7:OID30273:v1:Cardiometabolic_II	lipodystrophy_pPS	T2D	ALL	46639	0.15248	0.0185188	2.22045e-16	-0.00655016	0.00136948	1.72752e-06	0.145929	0.0185661	3.77476e-15	FALSE
ENPP6:Q6UWR7:OID30273:v1:Cardiometabolic_II	CAD_PGS	CAD	ALL	46639	0.314743	0.017548	0	0.00232179	0.00104601	0.0264406	0.317065	0.017561	0	FALSE
ENPP6:Q6UWR7:OID30273:v1:Cardiometabolic_II	BMI_PGS	CAD	ALL	46639	0.05815	0.0170335	0.000640512	0.0143579	0.00175617	2.22045e-16	0.0725079	0.0170156	2.0327e-05	FALSE
ENPP6:Q6UWR7:OID30273:v1:Cardiometabolic_II	T2D_GWAS_signif	CAD	ALL	46639	0.0646205	0.0172501	0.000179613	-0.0073595	0.00124194	3.10766e-09	0.057261	0.017259	0.000907498	FALSE
ENPP6:Q6UWR7:OID30273:v1:Cardiometabolic_II	CAD_GWAS_signif	CAD	ALL	46639	0.204868	0.0171414	0	0.00236007	0.00102189	0.020915	0.207228	0.0171638	0	FALSE
ENPP6:Q6UWR7:OID30273:v1:Cardiometabolic_II	beta_cell_pPS	CAD	ALL	46639	0.0513466	0.0169771	0.00249082	-0.00301559	0.00105501	0.00425849	0.048331	0.0170094	0.00449112	FALSE
ENPP6:Q6UWR7:OID30273:v1:Cardiometabolic_II	lipodystrophy_pPS	CAD	ALL	46639	0.0533424	0.0169968	0.00169888	-0.00433832	0.00110317	8.40293e-05	0.0490041	0.0170117	0.00396905	FALSE
ENPP6:Q6UWR7:OID30273:v1:Cardiometabolic_II	CAD_PGS	CKD	ALL	46639	0.0586508	0.0203489	0.00394843	0.00257866	0.0011128	0.0204889	0.0612294	0.0203661	0.00264331	FALSE
ENPP6:Q6UWR7:OID30273:v1:Cardiometabolic_II	CKD_PGS	CKD	ALL	46639	0.245257	0.0202016	0	0.00221023	0.00111261	0.0469738	0.247467	0.0202298	0	FALSE
ENPP6:Q6UWR7:OID30273:v1:Cardiometabolic_II	BMI_PGS	CKD	ALL	46639	0.102353	0.0201632	3.84986e-07	0.0130739	0.00199532	5.66587e-11	0.115427	0.0201075	9.43964e-09	FALSE
ENPP6:Q6UWR7:OID30273:v1:Cardiometabolic_II	BMI_GWAS_signif	CKD	ALL	46639	0.0506149	0.020345	0.0128523	0.00409294	0.00118605	0.000558698	0.0547079	0.0203577	0.00720268	FALSE
ENPP6:Q6UWR7:OID30273:v1:Cardiometabolic_II	T2D_GWAS_signif	CKD	ALL	46639	0.0639646	0.0200599	0.00142925	-0.00702653	0.00138863	4.19146e-07	0.0569381	0.0200745	0.00456335	FALSE
ENPP6:Q6UWR7:OID30273:v1:Cardiometabolic_II	liver_lipid_pPS	CKD	ALL	46639	0.0521174	0.0201935	0.00985421	-0.00241303	0.00111615	0.0306233	0.0497044	0.0202086	0.0139105	FALSE
ENPP6:Q6UWR7:OID30273:v1:Cardiometabolic_II	CAD_PGS	NASH	ALL	46639	0.073312	0.037593	0.051158	0.00412778	0.00168284	0.0141725	0.0774398	0.0376575	0.0397419	FALSE
ENPP6:Q6UWR7:OID30273:v1:Cardiometabolic_II	BMI_PGS	NASH	ALL	46639	0.0874734	0.0375083	0.019695	0.0227713	0.0035602	1.5941e-10	0.110245	0.0373954	0.0031975	FALSE
ENPP6:Q6UWR7:OID30273:v1:Cardiometabolic_II	lipodystrophy_pPS	NASH	ALL	46639	0.114909	0.0390216	0.00323212	-0.00799968	0.00195812	4.40054e-05	0.106909	0.0390813	0.00622738	FALSE
ENPP6:Q6UWR7:OID30273:v1:Cardiometabolic_II	CAD_PGS	T2D	EUR	43530	0.119212	0.0192932	6.45212e-10	0.0044161	0.00140585	0.00168247	0.123628	0.0193015	1.50263e-10	FALSE
ENPP6:Q6UWR7:OID30273:v1:Cardiometabolic_II	BMI_PGS	T2D	EUR	43530	0.156557	0.018984	2.22045e-16	0.0194508	0.00210474	0	0.176008	0.018972	0	FALSE
ENPP6:Q6UWR7:OID30273:v1:Cardiometabolic_II	BMI_GWAS_signif	T2D	EUR	43530	0.0908582	0.0189113	1.55177e-06	0.00680406	0.00146776	3.55769e-06	0.0976623	0.0189503	2.55518e-07	FALSE
ENPP6:Q6UWR7:OID30273:v1:Cardiometabolic_II	T2D_GWAS_signif	T2D	EUR	43530	0.372867	0.0188859	0	-0.0105874	0.0016827	3.1357e-10	0.36228	0.0189296	0	FALSE
ENPP6:Q6UWR7:OID30273:v1:Cardiometabolic_II	obesity_pPS	T2D	EUR	43530	0.0829586	0.0191363	1.45657e-05	0.00311429	0.00137325	0.0233394	0.0860729	0.0191704	7.12611e-06	FALSE
ENPP6:Q6UWR7:OID30273:v1:Cardiometabolic_II	liver_lipid_pPS	T2D	EUR	43530	0.0747529	0.0195043	0.000126783	-0.00361401	0.00139573	0.009616	0.0711388	0.019538	0.000271537	FALSE
ENPP6:Q6UWR7:OID30273:v1:Cardiometabolic_II	beta_cell_pPS	T2D	EUR	43530	0.221136	0.0191408	0	-0.00445226	0.00143493	0.00191722	0.216684	0.0191981	0	FALSE
ENPP6:Q6UWR7:OID30273:v1:Cardiometabolic_II	lipodystrophy_pPS	T2D	EUR	43530	0.152739	0.0196012	6.66134e-15	-0.00672814	0.00150145	7.42553e-06	0.146011	0.0196534	1.09246e-13	FALSE
ENPP6:Q6UWR7:OID30273:v1:Cardiometabolic_II	CAD_PGS	CAD	EUR	43530	0.31671	0.0181384	0	0.00230074	0.00107101	0.031698	0.319011	0.018145	0	FALSE
ENPP6:Q6UWR7:OID30273:v1:Cardiometabolic_II	BMI_PGS	CAD	EUR	43530	0.0589138	0.0176533	0.000846071	0.0142664	0.00180401	2.66454e-15	0.0731802	0.0176402	3.34666e-05	FALSE
ENPP6:Q6UWR7:OID30273:v1:Cardiometabolic_II	T2D_GWAS_signif	CAD	EUR	43530	0.0600102	0.0178646	0.000781808	-0.00773259	0.00130187	2.85748e-09	0.0522776	0.0178729	0.00344504	FALSE
ENPP6:Q6UWR7:OID30273:v1:Cardiometabolic_II	beta_cell_pPS	CAD	EUR	43530	0.0495192	0.0175044	0.00467004	-0.00323005	0.00108692	0.00296104	0.0462892	0.0175429	0.00832421	FALSE
ENPP6:Q6UWR7:OID30273:v1:Cardiometabolic_II	lipodystrophy_pPS	CAD	EUR	43530	0.0509626	0.0175328	0.00365272	-0.00411782	0.00112394	0.000248556	0.0468447	0.0175406	0.0075704	FALSE
ENPP6:Q6UWR7:OID30273:v1:Cardiometabolic_II	CAD_PGS	CKD	EUR	43530	0.0618112	0.0209626	0.00319182	0.00283126	0.00119962	0.0182682	0.0646424	0.0209813	0.00206339	FALSE
ENPP6:Q6UWR7:OID30273:v1:Cardiometabolic_II	BMI_PGS	CKD	EUR	43530	0.106355	0.0208927	3.57074e-07	0.0137222	0.00210672	7.33968e-11	0.120077	0.0208391	8.30657e-09	FALSE
ENPP6:Q6UWR7:OID30273:v1:Cardiometabolic_II	BMI_GWAS_signif	CKD	EUR	43530	0.0435431	0.0209892	0.0380284	0.0046634	0.00129053	0.000302043	0.0482065	0.021003	0.0217206	FALSE
ENPP6:Q6UWR7:OID30273:v1:Cardiometabolic_II	T2D_GWAS_signif	CKD	EUR	43530	0.0526662	0.0207503	0.0111457	-0.00769581	0.00150003	2.89063e-07	0.0449704	0.0207601	0.0302961	FALSE
ENPP6:Q6UWR7:OID30273:v1:Cardiometabolic_II	liver_lipid_pPS	CKD	EUR	43530	0.0556281	0.020905	0.007791	-0.00273092	0.00120825	0.0238069	0.0528972	0.0209233	0.0114667	FALSE
ENPP6:Q6UWR7:OID30273:v1:Cardiometabolic_II	BMI_PGS	NASH	EUR	43530	0.0848369	0.0389873	0.0295545	0.0245566	0.00381112	1.1682e-10	0.109393	0.0389172	0.00493984	FALSE
ENPP6:Q6UWR7:OID30273:v1:Cardiometabolic_II	obesity_pPS	NASH	EUR	43530	0.0747451	0.0400991	0.0623204	0.00610607	0.00193627	0.00161317	0.0808511	0.0401128	0.0438425	FALSE
ENPP6:Q6UWR7:OID30273:v1:Cardiometabolic_II	lipodystrophy_pPS	NASH	EUR	43530	0.109815	0.0405152	0.006719	-0.00889447	0.00217443	4.3047e-05	0.10092	0.0406036	0.0129369	FALSE
ENPP7:Q6UWV6:OID20689:v1:Inflammation	T2D_PGS	T2D	ALL	45745	0.721778	0.0212428	0	0.0128123	0.00209421	9.47901e-10	0.734591	0.0213099	0	TRUE
ENPP7:Q6UWV6:OID20689:v1:Inflammation	BMI_PGS	T2D	ALL	45745	-0.037567	0.0198227	0.0580724	-0.010071	0.00216158	3.17604e-06	-0.047638	0.0199403	0.0168928	TRUE
ENPP7:Q6UWV6:OID20689:v1:Inflammation	NASH_biomarker_GRS	T2D	ALL	45745	0.103853	0.0188989	3.90338e-08	0.0208517	0.00242135	0	0.124704	0.0189836	5.06362e-11	TRUE
ENPP7:Q6UWV6:OID20689:v1:Inflammation	T2D_GWAS_signif	T2D	ALL	45745	0.403694	0.019257	0	0.00499477	0.00203397	0.014062	0.408689	0.0193871	0	TRUE
ENPP7:Q6UWV6:OID20689:v1:Inflammation	lipodystrophy_pPS	T2D	ALL	45745	0.17258	0.019542	0	0.00741112	0.0020773	0.000360165	0.179991	0.019679	0	TRUE
ENPP7:Q6UWV6:OID20689:v1:Inflammation	T2D_PGS	CAD	ALL	45745	0.106733	0.0175951	1.311e-09	0.00213471	0.000812038	0.00856803	0.108868	0.0175848	5.97829e-10	TRUE
ENPP7:Q6UWV6:OID20689:v1:Inflammation	T2D_GWAS_signif	CAD	ALL	45745	0.0624158	0.0175609	0.000379056	0.000847595	0.000413175	0.040226	0.0632634	0.0175627	0.000315614	TRUE
ENPP7:Q6UWV6:OID20689:v1:Inflammation	lipodystrophy_pPS	CAD	ALL	45745	0.0512212	0.0171836	0.00287483	0.000878249	0.000417256	0.0353068	0.0520995	0.0171846	0.00243136	TRUE
ENPP7:Q6UWV6:OID20689:v1:Inflammation	T2D_PGS	CKD	ALL	45745	0.156425	0.0208312	5.9508e-14	0.00368353	0.00107439	0.000606948	0.160109	0.0208387	1.55431e-14	TRUE
ENPP7:Q6UWV6:OID20689:v1:Inflammation	T2D_GWAS_signif	CKD	ALL	45745	0.0536997	0.0205428	0.00894787	0.00148912	0.000705025	0.0346737	0.0551888	0.0205494	0.00723849	TRUE
ENPP7:Q6UWV6:OID20689:v1:Inflammation	T2D_PGS	NASH	ALL	45745	0.107058	0.03922	0.00633959	0.0205281	0.00358168	9.95967e-09	0.127586	0.0392723	0.0011591	TRUE
ENPP7:Q6UWV6:OID20689:v1:Inflammation	NASH_biomarker_GRS	NASH	ALL	45745	0.221229	0.0390973	1.52782e-08	0.0287597	0.00415325	4.37117e-12	0.249988	0.0389975	1.45165e-10	TRUE
ENPP7:Q6UWV6:OID20689:v1:Inflammation	T2D_GWAS_signif	NASH	ALL	45745	0.0669952	0.0376364	0.0750657	0.00993372	0.00320583	0.00194409	0.0769289	0.0377142	0.0413719	TRUE
ENPP7:Q6UWV6:OID20689:v1:Inflammation	lipodystrophy_pPS	NASH	ALL	45745	0.092815	0.0391428	0.017731	0.0102453	0.00330474	0.00193411	0.10306	0.039353	0.00882233	TRUE
ENPP7:Q6UWV6:OID20689:v1:Inflammation	T2D_PGS	T2D	EUR	42743	0.747739	0.0225537	0	0.0144885	0.00231161	3.6639e-10	0.762227	0.0226351	0	TRUE
ENPP7:Q6UWV6:OID20689:v1:Inflammation	BMI_PGS	T2D	EUR	42743	-0.0510356	0.0209769	0.0149764	-0.0115296	0.00236955	1.14029e-06	-0.0625652	0.0211185	0.00305078	TRUE
ENPP7:Q6UWV6:OID20689:v1:Inflammation	NASH_biomarker_GRS	T2D	EUR	42743	0.118919	0.019915	2.35314e-09	0.0232423	0.00267627	0	0.142162	0.0200086	1.20326e-12	TRUE
ENPP7:Q6UWV6:OID20689:v1:Inflammation	T2D_GWAS_signif	T2D	EUR	42743	0.414707	0.0203481	0	0.00624022	0.00225516	0.00565593	0.420948	0.0204857	0	TRUE
ENPP7:Q6UWV6:OID20689:v1:Inflammation	lipodystrophy_pPS	T2D	EUR	42743	0.177356	0.0206421	0	0.00738077	0.00227898	0.00120107	0.184737	0.0207994	0	TRUE
ENPP7:Q6UWV6:OID20689:v1:Inflammation	T2D_PGS	CAD	EUR	42743	0.102713	0.0181047	1.40084e-08	0.00220659	0.000854514	0.00981514	0.10492	0.0180976	6.73284e-09	TRUE
ENPP7:Q6UWV6:OID20689:v1:Inflammation	T2D_GWAS_signif	CAD	EUR	42743	0.0554596	0.0181541	0.00225112	0.000858276	0.000429345	0.0456047	0.0563179	0.0181584	0.00192559	TRUE
ENPP7:Q6UWV6:OID20689:v1:Inflammation	T2D_PGS	CKD	EUR	42743	0.152321	0.0215243	1.47615e-12	0.00359842	0.00113712	0.00155345	0.15592	0.021528	4.40092e-13	TRUE
ENPP7:Q6UWV6:OID20689:v1:Inflammation	T2D_GWAS_signif	CKD	EUR	42743	0.0447241	0.0212576	0.035386	0.00154486	0.000721113	0.0321668	0.0462689	0.0212627	0.0295507	TRUE
ENPP7:Q6UWV6:OID20689:v1:Inflammation	T2D_PGS	NASH	EUR	42743	0.102015	0.0407071	0.0122084	0.0210478	0.00379231	2.85447e-08	0.123062	0.0407783	0.00254583	TRUE
ENPP7:Q6UWV6:OID20689:v1:Inflammation	NASH_biomarker_GRS	NASH	EUR	42743	0.227068	0.040575	2.19025e-08	0.0295916	0.00439599	1.67935e-11	0.25666	0.0404939	2.32422e-10	TRUE
ENPP7:Q6UWV6:OID20689:v1:Inflammation	lipodystrophy_pPS	NASH	EUR	42743	0.0866255	0.0405008	0.0324468	0.00902115	0.00344533	0.00883507	0.0956467	0.0407389	0.0188849	TRUE
ENPP7:Q6UWV6:OID20689:v1:Inflammation	T2D_PGS	T2D	ALL	45966	0.729554	0.0200855	0	0.0219987	0.00248562	0	0.751553	0.0201438	0	FALSE
ENPP7:Q6UWV6:OID20689:v1:Inflammation	CAD_PGS	T2D	ALL	45966	0.11154	0.0182292	9.43218e-10	0.00600557	0.00237404	0.0114164	0.117545	0.0183462	1.48344e-10	FALSE
ENPP7:Q6UWV6:OID20689:v1:Inflammation	BMI_PGS	T2D	ALL	45966	0.172985	0.018138	0	0.00880801	0.00240691	0.000252741	0.181793	0.0182543	0	FALSE
ENPP7:Q6UWV6:OID20689:v1:Inflammation	NASH_biomarker_GRS	T2D	ALL	45966	0.0858699	0.0179281	1.67042e-06	0.0236543	0.00260711	0	0.109524	0.0180575	1.31696e-09	FALSE
ENPP7:Q6UWV6:OID20689:v1:Inflammation	T2D_GWAS_signif	T2D	ALL	45966	0.35897	0.0181015	0	0.00580087	0.00239439	0.015406	0.364771	0.018237	0	FALSE
ENPP7:Q6UWV6:OID20689:v1:Inflammation	lipodystrophy_pPS	T2D	ALL	45966	0.143001	0.0186754	1.90958e-14	0.00543431	0.00237561	0.0221639	0.148436	0.0188615	3.55271e-15	FALSE
ENPP7:Q6UWV6:OID20689:v1:Inflammation	T2D_PGS	CAD	ALL	45966	0.133419	0.0174183	1.86517e-14	0.00583668	0.00118396	8.23248e-07	0.139256	0.0174018	1.11022e-15	FALSE
ENPP7:Q6UWV6:OID20689:v1:Inflammation	BMI_PGS	CAD	ALL	45966	0.0680402	0.0172602	8.07972e-05	0.00245655	0.000727135	0.000729097	0.0704967	0.017266	4.44632e-05	FALSE
ENPP7:Q6UWV6:OID20689:v1:Inflammation	T2D_GWAS_signif	CAD	ALL	45966	0.058476	0.0173386	0.000744616	0.00158321	0.000644644	0.0140512	0.0600592	0.0173479	0.000536077	FALSE
ENPP7:Q6UWV6:OID20689:v1:Inflammation	lipodystrophy_pPS	CAD	ALL	45966	0.047507	0.0170696	0.00538351	0.00127404	0.000620017	0.0398937	0.048781	0.0170797	0.00428901	FALSE
ENPP7:Q6UWV6:OID20689:v1:Inflammation	T2D_PGS	CKD	ALL	45966	0.194687	0.0206391	0	0.00888718	0.00156018	1.2246e-08	0.203575	0.020667	0	FALSE
ENPP7:Q6UWV6:OID20689:v1:Inflammation	BMI_PGS	CKD	ALL	45966	0.114849	0.020272	1.46679e-08	0.00316719	0.00112977	0.00505691	0.118016	0.0203027	6.14216e-09	FALSE
ENPP7:Q6UWV6:OID20689:v1:Inflammation	T2D_GWAS_signif	CKD	ALL	45966	0.0521235	0.0202013	0.00987407	0.00259125	0.00111133	0.0197187	0.0547148	0.020226	0.00682705	FALSE
ENPP7:Q6UWV6:OID20689:v1:Inflammation	T2D_PGS	NASH	ALL	45966	0.166425	0.0382138	1.33007e-05	0.0328575	0.00409011	8.88178e-16	0.199282	0.0381996	1.81965e-07	FALSE
ENPP7:Q6UWV6:OID20689:v1:Inflammation	CAD_PGS	NASH	ALL	45966	0.0724467	0.0374835	0.0532655	0.0107259	0.0033563	0.00139466	0.0831727	0.0375548	0.0267805	FALSE
ENPP7:Q6UWV6:OID20689:v1:Inflammation	BMI_PGS	NASH	ALL	45966	0.105727	0.0372597	0.00454573	0.0141634	0.00343904	3.8149e-05	0.119891	0.0373424	0.00132466	FALSE
ENPP7:Q6UWV6:OID20689:v1:Inflammation	NASH_biomarker_GRS	NASH	ALL	45966	0.219913	0.0379724	6.98121e-09	0.0299065	0.0040355	1.25455e-13	0.249819	0.0379398	4.56066e-11	FALSE
ENPP7:Q6UWV6:OID20689:v1:Inflammation	lipodystrophy_pPS	NASH	ALL	45966	0.0817865	0.0388854	0.0354422	0.00907086	0.00329472	0.00590252	0.0908574	0.0390968	0.0201306	FALSE
ENPP7:Q6UWV6:OID20689:v1:Inflammation	T2D_PGS	T2D	EUR	42915	0.756645	0.0213258	0	0.0251082	0.00273078	0	0.781753	0.021391	0	FALSE
ENPP7:Q6UWV6:OID20689:v1:Inflammation	BMI_PGS	T2D	EUR	42915	0.173066	0.0190801	0	0.00945603	0.00261742	0.000302997	0.182522	0.0192152	0	FALSE
ENPP7:Q6UWV6:OID20689:v1:Inflammation	NASH_biomarker_GRS	T2D	EUR	42915	0.10089	0.0188666	8.91424e-08	0.0264391	0.00286476	0	0.12733	0.0190115	2.11995e-11	FALSE
ENPP7:Q6UWV6:OID20689:v1:Inflammation	T2D_GWAS_signif	T2D	EUR	42915	0.365216	0.0190771	0	0.00679305	0.0026446	0.0102094	0.372009	0.0192222	0	FALSE
ENPP7:Q6UWV6:OID20689:v1:Inflammation	T2D_PGS	CAD	EUR	42915	0.129324	0.0179273	5.44009e-13	0.00600908	0.00124867	1.49145e-06	0.135333	0.0179131	4.19664e-14	FALSE
ENPP7:Q6UWV6:OID20689:v1:Inflammation	BMI_PGS	CAD	EUR	42915	0.0699291	0.0178825	9.211e-05	0.00236412	0.00074094	0.00141924	0.0722933	0.0178892	5.31849e-05	FALSE
ENPP7:Q6UWV6:OID20689:v1:Inflammation	T2D_GWAS_signif	CAD	EUR	42915	0.0511513	0.0179306	0.0043344	0.00156643	0.000666366	0.0187382	0.0527177	0.0179436	0.00330368	FALSE
ENPP7:Q6UWV6:OID20689:v1:Inflammation	T2D_PGS	CKD	EUR	42915	0.193461	0.0213243	0	0.00926122	0.00166771	2.80412e-08	0.202722	0.0213497	0	FALSE
ENPP7:Q6UWV6:OID20689:v1:Inflammation	BMI_PGS	CKD	EUR	42915	0.122219	0.0210022	5.9074e-09	0.00305818	0.001157	0.00821269	0.125277	0.0210353	2.59141e-09	FALSE
ENPP7:Q6UWV6:OID20689:v1:Inflammation	T2D_GWAS_signif	CKD	EUR	42915	0.0430552	0.0208777	0.0391829	0.0027634	0.00115669	0.0168916	0.0458186	0.0209044	0.0283925	FALSE
ENPP7:Q6UWV6:OID20689:v1:Inflammation	T2D_PGS	NASH	EUR	42915	0.164104	0.0395294	3.30396e-05	0.0347603	0.0043521	1.33227e-15	0.198864	0.0395169	4.84417e-07	FALSE
ENPP7:Q6UWV6:OID20689:v1:Inflammation	CAD_PGS	NASH	EUR	42915	0.0817446	0.0391516	0.0368066	0.00949623	0.00347808	0.00632749	0.0912409	0.0392905	0.0202215	FALSE
ENPP7:Q6UWV6:OID20689:v1:Inflammation	BMI_PGS	NASH	EUR	42915	0.10326	0.0386989	0.00762376	0.0153658	0.00368403	3.03368e-05	0.118626	0.0387669	0.00221352	FALSE
ENPP7:Q6UWV6:OID20689:v1:Inflammation	NASH_biomarker_GRS	NASH	EUR	42915	0.225966	0.0394478	1.01482e-08	0.0308549	0.00428798	6.21503e-13	0.256821	0.0394518	7.52818e-11	FALSE
ENPP7:Q6UWV6:OID20689:v1:Inflammation	lipodystrophy_pPS	NASH	EUR	42915	0.0750587	0.040223	0.0620326	0.00705584	0.00339416	0.0376338	0.0821145	0.040466	0.0424357	FALSE
ENTPD2:Q9Y5L3:OID21260:v1:Oncology	T2D_PGS	T2D	ALL	46139	0.725545	0.0212072	0	0.00616331	0.00145568	2.29602e-05	0.731709	0.0212367	0	TRUE
ENTPD2:Q9Y5L3:OID21260:v1:Oncology	BMI_PGS	T2D	ALL	46139	-0.0437563	0.019814	0.0272193	-0.00424184	0.00149647	0.00458889	-0.0479982	0.0198479	0.0155933	TRUE
ENTPD2:Q9Y5L3:OID21260:v1:Oncology	NASH_biomarker_GRS	T2D	ALL	46139	0.10609	0.0189993	2.3521e-08	0.0061032	0.00149829	4.63244e-05	0.112193	0.0190147	3.62826e-09	TRUE
ENTPD2:Q9Y5L3:OID21260:v1:Oncology	T2D_GWAS_signif	T2D	ALL	46139	0.397445	0.0192312	0	0.00330668	0.00136461	0.0153862	0.400751	0.0192982	0	TRUE
ENTPD2:Q9Y5L3:OID21260:v1:Oncology	beta_cell_pPS	T2D	ALL	46139	0.243811	0.019087	0	0.003682	0.00137458	0.00739218	0.247493	0.0191436	0	TRUE
ENTPD2:Q9Y5L3:OID21260:v1:Oncology	lipodystrophy_pPS	T2D	ALL	46139	0.170145	0.0195536	0	0.00492115	0.00146162	0.000760141	0.175066	0.0195957	0	TRUE
ENTPD2:Q9Y5L3:OID21260:v1:Oncology	T2D_PGS	NASH	ALL	46139	0.129736	0.0387951	0.000825391	0.00493636	0.00190349	0.00950559	0.134672	0.0388619	0.000529437	TRUE
ENTPD2:Q9Y5L3:OID21260:v1:Oncology	BMI_PGS	NASH	ALL	46139	-0.088119	0.0397254	0.0265408	-0.00430038	0.00193883	0.0265533	-0.0924194	0.0396911	0.0198874	TRUE
ENTPD2:Q9Y5L3:OID21260:v1:Oncology	NASH_biomarker_GRS	NASH	ALL	46139	0.249531	0.0394289	2.47343e-10	0.0081441	0.00240867	0.000721786	0.257675	0.0393116	5.57643e-11	TRUE
ENTPD2:Q9Y5L3:OID21260:v1:Oncology	lipodystrophy_pPS	NASH	ALL	46139	0.0837721	0.0398217	0.0354066	0.00587384	0.00210362	0.00523422	0.0896459	0.0398265	0.0243911	TRUE
ENTPD2:Q9Y5L3:OID21260:v1:Oncology	T2D_PGS	T2D	EUR	43089	0.752435	0.0225278	0	0.00653183	0.00157564	3.39068e-05	0.758966	0.0225674	0	TRUE
ENTPD2:Q9Y5L3:OID21260:v1:Oncology	BMI_PGS	T2D	EUR	43089	-0.0582006	0.0210492	0.0056926	-0.00514231	0.00163801	0.00169318	-0.0633429	0.0210909	0.00267047	TRUE
ENTPD2:Q9Y5L3:OID21260:v1:Oncology	NASH_biomarker_GRS	T2D	EUR	43089	0.121117	0.0200568	1.55379e-09	0.00714885	0.00165409	1.5468e-05	0.128266	0.0200682	1.64277e-10	TRUE
ENTPD2:Q9Y5L3:OID21260:v1:Oncology	T2D_GWAS_signif	T2D	EUR	43089	0.410678	0.0203722	0	0.00330672	0.00146919	0.0244041	0.413985	0.0204364	0	TRUE
ENTPD2:Q9Y5L3:OID21260:v1:Oncology	beta_cell_pPS	T2D	EUR	43089	0.245126	0.0202373	0	0.00445397	0.00149981	0.00298106	0.24958	0.020302	0	TRUE
ENTPD2:Q9Y5L3:OID21260:v1:Oncology	lipodystrophy_pPS	T2D	EUR	43089	0.173957	0.0207294	0	0.004811	0.00157326	0.00222827	0.178768	0.0207857	0	TRUE
ENTPD2:Q9Y5L3:OID21260:v1:Oncology	T2D_PGS	NASH	EUR	43089	0.121922	0.0403683	0.00252563	0.00417295	0.00191374	0.0292192	0.126095	0.0404714	0.0018353	TRUE
ENTPD2:Q9Y5L3:OID21260:v1:Oncology	BMI_PGS	NASH	EUR	43089	-0.0954563	0.0416833	0.022019	-0.0046299	0.00205929	0.0245572	-0.100086	0.04163	0.0162086	TRUE
ENTPD2:Q9Y5L3:OID21260:v1:Oncology	NASH_biomarker_GRS	NASH	EUR	43089	0.253745	0.0411024	6.68065e-10	0.00841623	0.00258326	0.00112207	0.262161	0.040979	1.58004e-10	TRUE
ENTPD2:Q9Y5L3:OID21260:v1:Oncology	lipodystrophy_pPS	NASH	EUR	43089	0.0765292	0.0412618	0.063636	0.00501027	0.00210214	0.0171529	0.0815394	0.0412936	0.0483105	TRUE
ENTPD2:Q9Y5L3:OID21260:v1:Oncology	T2D_PGS	T2D	ALL	46363	0.7431	0.0200386	0	0.0050281	0.00112466	7.79397e-06	0.748128	0.0200486	0	FALSE
ENTPD2:Q9Y5L3:OID21260:v1:Oncology	BMI_PGS	T2D	ALL	46363	0.186661	0.0181587	0	-0.00325786	0.00109276	0.00287012	0.183403	0.018173	0	FALSE
ENTPD2:Q9Y5L3:OID21260:v1:Oncology	NASH_biomarker_GRS	T2D	ALL	46363	0.0973157	0.0180653	7.16938e-08	0.0033371	0.00108736	0.00214769	0.100653	0.0180814	2.59696e-08	FALSE
ENTPD2:Q9Y5L3:OID21260:v1:Oncology	T2D_GWAS_signif	T2D	ALL	46363	0.352721	0.0180726	0	0.00297366	0.00102868	0.00384316	0.355695	0.0181057	0	FALSE
ENTPD2:Q9Y5L3:OID21260:v1:Oncology	beta_cell_pPS	T2D	ALL	46363	0.214425	0.0181245	0	0.0037905	0.00106438	0.000369122	0.218215	0.0181488	0	FALSE
ENTPD2:Q9Y5L3:OID21260:v1:Oncology	lipodystrophy_pPS	T2D	ALL	46363	0.140953	0.0188096	6.70575e-14	0.00302934	0.00107516	0.00483904	0.143983	0.018831	2.06501e-14	FALSE
ENTPD2:Q9Y5L3:OID21260:v1:Oncology	T2D_PGS	NASH	ALL	46363	0.199198	0.0379979	1.5855e-07	0.00534944	0.00170571	0.00171153	0.204548	0.0379859	7.25145e-08	FALSE
ENTPD2:Q9Y5L3:OID21260:v1:Oncology	BMI_PGS	NASH	ALL	46363	0.102517	0.0373441	0.0060474	-0.00361391	0.00143924	0.0120394	0.0989031	0.0373056	0.00802163	FALSE
ENTPD2:Q9Y5L3:OID21260:v1:Oncology	NASH_biomarker_GRS	NASH	ALL	46363	0.254842	0.0383827	3.14717e-11	0.00473896	0.00167879	0.00476003	0.259581	0.0383194	1.25149e-11	FALSE
ENTPD2:Q9Y5L3:OID21260:v1:Oncology	T2D_GWAS_signif	NASH	ALL	46363	0.0796955	0.0372253	0.0322825	0.0028432	0.00135461	0.0358254	0.0825387	0.0372311	0.0266282	FALSE
ENTPD2:Q9Y5L3:OID21260:v1:Oncology	T2D_PGS	T2D	EUR	43262	0.77204	0.0213	0	0.00540964	0.00123585	1.2017e-05	0.77745	0.0213232	0	FALSE
ENTPD2:Q9Y5L3:OID21260:v1:Oncology	BMI_PGS	T2D	EUR	43262	0.186749	0.0191488	0	-0.00370265	0.00119978	0.00202789	0.183046	0.0191735	0	FALSE
ENTPD2:Q9Y5L3:OID21260:v1:Oncology	NASH_biomarker_GRS	T2D	EUR	43262	0.113896	0.0190533	2.26178e-09	0.00405236	0.00121063	0.000815974	0.117949	0.0190704	6.21343e-10	FALSE
ENTPD2:Q9Y5L3:OID21260:v1:Oncology	T2D_GWAS_signif	T2D	EUR	43262	0.360149	0.0190689	0	0.00290456	0.00112373	0.00974489	0.363053	0.0191096	0	FALSE
ENTPD2:Q9Y5L3:OID21260:v1:Oncology	beta_cell_pPS	T2D	EUR	43262	0.214437	0.019219	0	0.00445391	0.00117633	0.000152918	0.218891	0.0192515	0	FALSE
ENTPD2:Q9Y5L3:OID21260:v1:Oncology	lipodystrophy_pPS	T2D	EUR	43262	0.141022	0.019922	1.45506e-12	0.00273116	0.00115953	0.0185024	0.143753	0.019958	5.89973e-13	FALSE
ENTPD2:Q9Y5L3:OID21260:v1:Oncology	T2D_PGS	NASH	EUR	43262	0.196094	0.0394095	6.49711e-07	0.00482496	0.00167663	0.00400494	0.200919	0.0394298	3.47601e-07	FALSE
ENTPD2:Q9Y5L3:OID21260:v1:Oncology	BMI_PGS	NASH	EUR	43262	0.105665	0.0390181	0.00676703	-0.0036787	0.00148341	0.013142	0.101986	0.0389699	0.00886939	FALSE
ENTPD2:Q9Y5L3:OID21260:v1:Oncology	NASH_biomarker_GRS	NASH	EUR	43262	0.259967	0.0400865	8.86495e-11	0.00487805	0.0017673	0.0057771	0.264845	0.0400254	3.66793e-11	FALSE
ENTPD5:O75356:OID20104:v1:Cardiometabolic	T2D_PGS	T2D	ALL	46395	0.719683	0.020965	0	0.00342865	0.000953619	0.00032388	0.723112	0.0209846	0	TRUE
ENTPD5:O75356:OID20104:v1:Cardiometabolic	NASH_biomarker_GRS	T2D	ALL	46395	0.114625	0.0189791	1.54551e-09	-0.00518911	0.00113138	4.50678e-06	0.109436	0.018996	8.36193e-09	TRUE
ENTPD5:O75356:OID20104:v1:Cardiometabolic	liver_lipid_pPS	T2D	ALL	46395	0.0599705	0.0192642	0.0018516	-0.0052483	0.00112293	2.95761e-06	0.0547222	0.019268	0.00451064	TRUE
ENTPD5:O75356:OID20104:v1:Cardiometabolic	lipodystrophy_pPS	T2D	ALL	46395	0.172827	0.019362	0	0.00328498	0.000961904	0.00063764	0.176112	0.0193704	0	TRUE
ENTPD5:O75356:OID20104:v1:Cardiometabolic	T2D_PGS	CKD	ALL	46395	0.162228	0.0206946	4.44089e-15	-0.00187873	0.000865431	0.0299412	0.16035	0.0206864	9.10383e-15	TRUE
ENTPD5:O75356:OID20104:v1:Cardiometabolic	T2D_PGS	T2D	EUR	43344	0.746944	0.0222962	0	0.00357361	0.00101991	0.000458608	0.750518	0.0223161	0	TRUE
ENTPD5:O75356:OID20104:v1:Cardiometabolic	NASH_biomarker_GRS	T2D	EUR	43344	0.132394	0.0200389	3.92517e-11	-0.00573604	0.00124228	3.88667e-06	0.126658	0.0200527	2.67936e-10	TRUE
ENTPD5:O75356:OID20104:v1:Cardiometabolic	liver_lipid_pPS	T2D	EUR	43344	0.0638149	0.0204031	0.00176179	-0.00510446	0.00117604	1.42225e-05	0.0587104	0.0204049	0.00401135	TRUE
ENTPD5:O75356:OID20104:v1:Cardiometabolic	lipodystrophy_pPS	T2D	EUR	43344	0.175939	0.0205271	0	0.00319779	0.00100859	0.00152142	0.179137	0.0205403	0	TRUE
ENTPD5:O75356:OID20104:v1:Cardiometabolic	T2D_PGS	CKD	EUR	43344	0.155714	0.021407	3.49054e-13	-0.00183863	0.000886135	0.0379973	0.153876	0.0213999	6.45706e-13	TRUE
ENTPD5:O75356:OID20104:v1:Cardiometabolic	T2D_PGS	T2D	ALL	46619	0.737481	0.0198338	0	0.00422443	0.000945534	7.90402e-06	0.741705	0.0198415	0	FALSE
ENTPD5:O75356:OID20104:v1:Cardiometabolic	NASH_biomarker_GRS	T2D	ALL	46619	0.102512	0.0180812	1.43192e-08	-0.00618717	0.00111454	2.83515e-08	0.0963245	0.0180887	1.00878e-07	FALSE
ENTPD5:O75356:OID20104:v1:Cardiometabolic	liver_lipid_pPS	T2D	ALL	46619	0.0654519	0.0184414	0.000386417	-0.00571852	0.00106715	8.38383e-08	0.0597334	0.0184493	0.00120492	FALSE
ENTPD5:O75356:OID20104:v1:Cardiometabolic	lipodystrophy_pPS	T2D	ALL	46619	0.14267	0.0186161	1.79856e-14	0.00312536	0.000899588	0.000512349	0.145795	0.0186189	4.88498e-15	FALSE
ENTPD5:O75356:OID20104:v1:Cardiometabolic	T2D_PGS	T2D	EUR	43519	0.766618	0.0210866	0	0.00444953	0.00101131	1.08374e-05	0.771067	0.0210945	0	FALSE
ENTPD5:O75356:OID20104:v1:Cardiometabolic	NASH_biomarker_GRS	T2D	EUR	43519	0.120194	0.0190774	2.96974e-10	-0.00687329	0.00122122	1.82105e-08	0.113321	0.0190791	2.85829e-09	FALSE
ENTPD5:O75356:OID20104:v1:Cardiometabolic	liver_lipid_pPS	T2D	EUR	43519	0.069418	0.0195297	0.000378734	-0.00582345	0.00112723	2.38934e-07	0.0635945	0.0195336	0.00113135	FALSE
ENTPD5:O75356:OID20104:v1:Cardiometabolic	lipodystrophy_pPS	T2D	EUR	43519	0.14207	0.0197129	5.71987e-13	0.00294255	0.000936065	0.0016692	0.145013	0.019723	1.94511e-13	FALSE
ENTPD6:O75354:OID20100:v1:Cardiometabolic	T2D_PGS	T2D	ALL	46395	0.720753	0.0209749	0	0.00275592	0.000952246	0.00380212	0.723509	0.0209884	0	TRUE
ENTPD6:O75354:OID20100:v1:Cardiometabolic	CAD_PGS	T2D	ALL	46395	0.111093	0.0191432	6.50285e-09	0.0031323	0.00098727	0.00151035	0.114226	0.0191568	2.48165e-09	TRUE
ENTPD6:O75354:OID20100:v1:Cardiometabolic	NASH_biomarker_GRS	T2D	ALL	46395	0.1017	0.0188602	6.95544e-08	0.00706751	0.00131082	6.98013e-08	0.108768	0.0188809	8.37604e-09	TRUE
ENTPD6:O75354:OID20100:v1:Cardiometabolic	beta_cell_pPS	T2D	ALL	46395	0.238928	0.0189534	0	0.00279725	0.000951427	0.00328149	0.241725	0.018978	0	TRUE
ENTPD6:O75354:OID20100:v1:Cardiometabolic	T2D_PGS	CAD	ALL	46395	0.103304	0.0175506	3.95431e-09	0.00142454	0.000572488	0.0128341	0.104729	0.0175493	2.40618e-09	TRUE
ENTPD6:O75354:OID20100:v1:Cardiometabolic	CAD_PGS	CAD	ALL	46395	0.319563	0.0177472	0	0.000971931	0.000448758	0.0303247	0.320535	0.0177401	0	TRUE
ENTPD6:O75354:OID20100:v1:Cardiometabolic	beta_cell_pPS	CAD	ALL	46395	0.0505355	0.0172167	0.0033327	0.00145899	0.000574354	0.0110779	0.0519945	0.0172188	0.00253072	TRUE
ENTPD6:O75354:OID20100:v1:Cardiometabolic	T2D_PGS	CKD	ALL	46395	0.155388	0.0206067	4.68514e-14	0.00466735	0.00124936	0.000187128	0.160055	0.0206432	8.88178e-15	TRUE
ENTPD6:O75354:OID20100:v1:Cardiometabolic	CAD_PGS	CKD	ALL	46395	0.0566782	0.0205421	0.0057956	0.00390659	0.00119707	0.00110061	0.0605847	0.0205612	0.00321327	TRUE
ENTPD6:O75354:OID20100:v1:Cardiometabolic	CKD_PGS	CKD	ALL	46395	0.232738	0.0205548	0	0.00218251	0.001104	0.0480516	0.234921	0.0205777	0	TRUE
ENTPD6:O75354:OID20100:v1:Cardiometabolic	T2D_PGS	NASH	ALL	46395	0.123317	0.0382939	0.00128066	0.00470362	0.00185288	0.0111315	0.128021	0.0383171	0.000834511	TRUE
ENTPD6:O75354:OID20100:v1:Cardiometabolic	NASH_biomarker_GRS	NASH	ALL	46395	0.235638	0.0391724	1.79434e-09	0.011864	0.00271932	1.28377e-05	0.247502	0.0390768	2.39306e-10	TRUE
ENTPD6:O75354:OID20100:v1:Cardiometabolic	T2D_PGS	T2D	EUR	43344	0.74805	0.0222963	0	0.002624	0.00102973	0.0108266	0.750674	0.0223183	0	TRUE
ENTPD6:O75354:OID20100:v1:Cardiometabolic	CAD_PGS	T2D	EUR	43344	0.115229	0.0202942	1.36336e-08	0.00314659	0.00106101	0.00302048	0.118376	0.0203063	5.55935e-09	TRUE
ENTPD6:O75354:OID20100:v1:Cardiometabolic	NASH_biomarker_GRS	T2D	EUR	43344	0.1182	0.0198837	2.77198e-09	0.00753684	0.00142886	1.32971e-07	0.125737	0.0199068	2.67926e-10	TRUE
ENTPD6:O75354:OID20100:v1:Cardiometabolic	beta_cell_pPS	T2D	EUR	43344	0.244605	0.02009	0	0.0027445	0.00102881	0.00763872	0.247349	0.0201204	0	TRUE
ENTPD6:O75354:OID20100:v1:Cardiometabolic	T2D_PGS	CAD	EUR	43344	0.0996734	0.0180692	3.46394e-08	0.00136286	0.00057576	0.0179301	0.101036	0.0180694	2.25029e-08	TRUE
ENTPD6:O75354:OID20100:v1:Cardiometabolic	CAD_PGS	CAD	EUR	43344	0.322026	0.0183484	0	0.000911249	0.00044682	0.0414092	0.322937	0.0183412	0	TRUE
ENTPD6:O75354:OID20100:v1:Cardiometabolic	beta_cell_pPS	CAD	EUR	43344	0.0503397	0.0177662	0.00460486	0.00141801	0.000586086	0.0155438	0.0517577	0.0177696	0.00358305	TRUE
ENTPD6:O75354:OID20100:v1:Cardiometabolic	T2D_PGS	CKD	EUR	43344	0.149001	0.021316	2.74647e-12	0.00460096	0.00127504	0.000308002	0.153602	0.0213564	6.37046e-13	TRUE
ENTPD6:O75354:OID20100:v1:Cardiometabolic	CAD_PGS	CKD	EUR	43344	0.0603244	0.0211793	0.00439581	0.00369389	0.00121485	0.00236108	0.0640183	0.0211978	0.00252739	TRUE
ENTPD6:O75354:OID20100:v1:Cardiometabolic	CKD_PGS	CKD	EUR	43344	0.235275	0.0212572	0	0.00238364	0.00113238	0.0352935	0.237658	0.0212838	0	TRUE
ENTPD6:O75354:OID20100:v1:Cardiometabolic	T2D_PGS	NASH	EUR	43344	0.117303	0.0398394	0.00323582	0.00441086	0.00200647	0.0279266	0.121714	0.0398583	0.00226063	TRUE
ENTPD6:O75354:OID20100:v1:Cardiometabolic	NASH_biomarker_GRS	NASH	EUR	43344	0.240396	0.0408278	3.90768e-09	0.0128226	0.00293682	1.26465e-05	0.253219	0.0406831	4.84069e-10	TRUE
ENTPD6:O75354:OID20100:v1:Cardiometabolic	T2D_PGS	T2D	ALL	46619	0.738788	0.0198055	0	0.00234879	0.000825876	0.00445512	0.741137	0.0198149	0	FALSE
ENTPD6:O75354:OID20100:v1:Cardiometabolic	CAD_PGS	T2D	ALL	46619	0.117196	0.0180813	9.07567e-11	0.00315099	0.000886852	0.000380855	0.120347	0.0180926	2.89748e-11	FALSE
ENTPD6:O75354:OID20100:v1:Cardiometabolic	CKD_PGS	T2D	ALL	46619	0.0380846	0.0180952	0.0353193	0.00204821	0.000837211	0.0144261	0.0401328	0.0181148	0.0267278	FALSE
ENTPD6:O75354:OID20100:v1:Cardiometabolic	NASH_biomarker_GRS	T2D	ALL	46619	0.0904699	0.0179064	4.36354e-07	0.00504174	0.00101446	6.70026e-07	0.0955116	0.0179402	1.01568e-07	FALSE
ENTPD6:O75354:OID20100:v1:Cardiometabolic	beta_cell_pPS	T2D	ALL	46619	0.212458	0.0180234	0	0.00334116	0.000884679	0.000158923	0.215799	0.0180358	0	FALSE
ENTPD6:O75354:OID20100:v1:Cardiometabolic	T2D_PGS	CAD	ALL	46619	0.133261	0.0173614	1.64313e-14	0.00167313	0.000600206	0.00531023	0.134935	0.017361	7.77156e-15	FALSE
ENTPD6:O75354:OID20100:v1:Cardiometabolic	CAD_PGS	CAD	ALL	46619	0.318943	0.0175701	0	0.00115225	0.000479907	0.0163511	0.320095	0.0175643	0	FALSE
ENTPD6:O75354:OID20100:v1:Cardiometabolic	CKD_PGS	CAD	ALL	46619	0.0380094	0.0169434	0.0248769	0.00102079	0.00045674	0.0254206	0.0390302	0.0169471	0.0212758	FALSE
ENTPD6:O75354:OID20100:v1:Cardiometabolic	T2D_GWAS_signif	CAD	ALL	46619	0.0540646	0.0173276	0.00180765	0.00086561	0.000434913	0.046557	0.0549302	0.0173307	0.00152684	FALSE
ENTPD6:O75354:OID20100:v1:Cardiometabolic	beta_cell_pPS	CAD	ALL	46619	0.0500703	0.0170974	0.00340571	0.00178642	0.000618134	0.00385224	0.0518568	0.0170978	0.00242177	FALSE
ENTPD6:O75354:OID20100:v1:Cardiometabolic	T2D_PGS	CKD	ALL	46619	0.198913	0.0203955	0	0.00482619	0.00126736	0.000140068	0.203739	0.0204446	0	FALSE
ENTPD6:O75354:OID20100:v1:Cardiometabolic	CAD_PGS	CKD	ALL	46619	0.0675901	0.020213	0.000826128	0.00415791	0.0012378	0.000781958	0.071748	0.020239	0.000392568	FALSE
ENTPD6:O75354:OID20100:v1:Cardiometabolic	CKD_PGS	CKD	ALL	46619	0.246273	0.0202235	0	0.00241236	0.00115175	0.0362143	0.248686	0.0202499	0	FALSE
ENTPD6:O75354:OID20100:v1:Cardiometabolic	T2D_PGS	NASH	ALL	46619	0.196808	0.0374404	1.46783e-07	0.0041372	0.0015534	0.00773748	0.200945	0.037459	8.12223e-08	FALSE
ENTPD6:O75354:OID20100:v1:Cardiometabolic	NASH_biomarker_GRS	NASH	ALL	46619	0.239112	0.0380425	3.27018e-10	0.00861499	0.00200098	1.66698e-05	0.247727	0.0380097	7.14984e-11	FALSE
ENTPD6:O75354:OID20100:v1:Cardiometabolic	T2D_PGS	T2D	EUR	43519	0.767667	0.0210468	0	0.00245704	0.000928355	0.00812897	0.770124	0.0210643	0	FALSE
ENTPD6:O75354:OID20100:v1:Cardiometabolic	CAD_PGS	T2D	EUR	43519	0.122823	0.0191551	1.43619e-10	0.00329066	0.000974432	0.000732784	0.126113	0.0191699	4.74547e-11	FALSE
ENTPD6:O75354:OID20100:v1:Cardiometabolic	CKD_PGS	T2D	EUR	43519	0.0419568	0.0191987	0.0288597	0.00273774	0.000948935	0.00391335	0.0446946	0.0192271	0.0200957	FALSE
ENTPD6:O75354:OID20100:v1:Cardiometabolic	NASH_biomarker_GRS	T2D	EUR	43519	0.106466	0.0188562	1.64052e-08	0.0057456	0.00114138	4.80587e-07	0.112211	0.0188946	2.87111e-09	FALSE
ENTPD6:O75354:OID20100:v1:Cardiometabolic	beta_cell_pPS	T2D	EUR	43519	0.215998	0.0191081	0	0.00353542	0.000980115	0.000309579	0.219533	0.0191257	0	FALSE
ENTPD6:O75354:OID20100:v1:Cardiometabolic	T2D_PGS	CAD	EUR	43519	0.129362	0.0178798	4.65183e-13	0.00164845	0.000612531	0.0071193	0.131011	0.0178809	2.35589e-13	FALSE
ENTPD6:O75354:OID20100:v1:Cardiometabolic	CAD_PGS	CAD	EUR	43519	0.321839	0.0181726	0	0.00108828	0.000480053	0.02339	0.322927	0.0181663	0	FALSE
ENTPD6:O75354:OID20100:v1:Cardiometabolic	CKD_PGS	CAD	EUR	43519	0.0349683	0.0175339	0.0461168	0.00114514	0.000491801	0.0198871	0.0361134	0.0175365	0.0394627	FALSE
ENTPD6:O75354:OID20100:v1:Cardiometabolic	beta_cell_pPS	CAD	EUR	43519	0.0488816	0.0176493	0.0056125	0.00175888	0.000632047	0.00538874	0.0506405	0.0176512	0.00411829	FALSE
ENTPD6:O75354:OID20100:v1:Cardiometabolic	T2D_PGS	CKD	EUR	43519	0.19559	0.0210925	0	0.00498076	0.00132176	0.000164376	0.20057	0.0211477	0	FALSE
ENTPD6:O75354:OID20100:v1:Cardiometabolic	CAD_PGS	CKD	EUR	43519	0.0714656	0.0208243	0.000599518	0.00382571	0.00126895	0.00257095	0.0752914	0.020852	0.000305308	FALSE
ENTPD6:O75354:OID20100:v1:Cardiometabolic	CKD_PGS	CKD	EUR	43519	0.24938	0.0208916	0	0.00280857	0.00120519	0.0197857	0.252189	0.0209194	0	FALSE
ENTPD6:O75354:OID20100:v1:Cardiometabolic	T2D_PGS	NASH	EUR	43519	0.195617	0.0388491	4.771e-07	0.00375902	0.00166512	0.023976	0.199376	0.0388655	2.89895e-07	FALSE
ENTPD6:O75354:OID20100:v1:Cardiometabolic	CAD_PGS	NASH	EUR	43519	0.0723088	0.0393684	0.0662513	0.00534181	0.00170585	0.00173932	0.0776506	0.039381	0.0486348	FALSE
ENTPD6:O75354:OID20100:v1:Cardiometabolic	NASH_biomarker_GRS	NASH	EUR	43519	0.243705	0.0396965	8.29321e-10	0.00937554	0.00218294	1.74759e-05	0.253081	0.0396317	1.70491e-10	FALSE
ENTR1:Q96C92:OID30231:v1:Cardiometabolic_II	T2D_PGS	T2D	ALL	46418	0.723372	0.0210408	0	0.00289964	0.00105502	0.00598838	0.726272	0.0210401	0	TRUE
ENTR1:Q96C92:OID30231:v1:Cardiometabolic_II	CAD_PGS	T2D	ALL	46418	0.108016	0.0191774	1.77651e-08	0.00287284	0.00107308	0.00742433	0.110889	0.0192136	7.8619e-09	TRUE
ENTR1:Q96C92:OID30231:v1:Cardiometabolic_II	BMI_PGS	T2D	ALL	46418	-0.0479497	0.0196565	0.0147124	-0.0049171	0.00120788	4.68425e-05	-0.0528667	0.0196947	0.00726783	TRUE
ENTR1:Q96C92:OID30231:v1:Cardiometabolic_II	NASH_biomarker_GRS	T2D	ALL	46418	0.103362	0.0188319	4.05026e-08	0.0115392	0.00178314	9.7176e-11	0.114901	0.0188722	1.14066e-09	TRUE
ENTR1:Q96C92:OID30231:v1:Cardiometabolic_II	T2D_GWAS_signif	T2D	ALL	46418	0.394247	0.019054	0	0.00200516	0.00101935	0.0491718	0.396252	0.0190718	0	TRUE
ENTR1:Q96C92:OID30231:v1:Cardiometabolic_II	lipodystrophy_pPS	T2D	ALL	46418	0.172995	0.0193689	0	0.00269142	0.00105744	0.0109211	0.175686	0.0194026	0	TRUE
ENTR1:Q96C92:OID30231:v1:Cardiometabolic_II	CAD_PGS	CKD	ALL	46418	0.0483375	0.0206592	0.0192964	0.00127764	0.000603764	0.0343342	0.0496151	0.0206456	0.0162531	TRUE
ENTR1:Q96C92:OID30231:v1:Cardiometabolic_II	T2D_PGS	NASH	ALL	46418	0.118004	0.0389475	0.00244692	0.00668316	0.0022896	0.00351245	0.124687	0.0389519	0.00136923	TRUE
ENTR1:Q96C92:OID30231:v1:Cardiometabolic_II	BMI_PGS	NASH	ALL	46418	-0.0787803	0.0400289	0.0490583	-0.00715957	0.00247404	0.0038052	-0.0859398	0.0399565	0.0314893	TRUE
ENTR1:Q96C92:OID30231:v1:Cardiometabolic_II	NASH_biomarker_GRS	NASH	ALL	46418	0.228092	0.0392672	6.29567e-09	0.0220219	0.00368206	2.21945e-09	0.250114	0.0393715	2.11613e-10	TRUE
ENTR1:Q96C92:OID30231:v1:Cardiometabolic_II	T2D_GWAS_signif	NASH	ALL	46418	0.0732729	0.037827	0.0527387	0.00561348	0.00222338	0.0115782	0.0788864	0.037847	0.0371286	TRUE
ENTR1:Q96C92:OID30231:v1:Cardiometabolic_II	lipodystrophy_pPS	NASH	ALL	46418	0.115308	0.0395888	0.00358377	0.00762987	0.00243444	0.00172362	0.122938	0.0395845	0.00189818	TRUE
ENTR1:Q96C92:OID30231:v1:Cardiometabolic_II	T2D_PGS	T2D	EUR	43359	0.747926	0.022342	0	0.00278171	0.00116089	0.0165664	0.750708	0.0223482	0	TRUE
ENTR1:Q96C92:OID30231:v1:Cardiometabolic_II	CAD_PGS	T2D	EUR	43359	0.112678	0.0202909	2.80561e-08	0.00260516	0.00118066	0.0273476	0.115284	0.0203391	1.44408e-08	TRUE
ENTR1:Q96C92:OID30231:v1:Cardiometabolic_II	BMI_PGS	T2D	EUR	43359	-0.0652587	0.0208485	0.00174725	-0.00547272	0.00133718	4.26303e-05	-0.0707314	0.0209032	0.000715025	TRUE
ENTR1:Q96C92:OID30231:v1:Cardiometabolic_II	NASH_biomarker_GRS	T2D	EUR	43359	0.118068	0.019861	2.76925e-09	0.0126231	0.0019667	1.37715e-10	0.130691	0.0199035	5.15961e-11	TRUE
ENTR1:Q96C92:OID30231:v1:Cardiometabolic_II	lipodystrophy_pPS	T2D	EUR	43359	0.176501	0.0205064	0	0.00304779	0.00118354	0.0100196	0.179549	0.0205481	0	TRUE
ENTR1:Q96C92:OID30231:v1:Cardiometabolic_II	T2D_PGS	NASH	EUR	43359	0.110505	0.0405134	0.00637965	0.00641559	0.00238899	0.00724259	0.11692	0.0405172	0.00390558	TRUE
ENTR1:Q96C92:OID30231:v1:Cardiometabolic_II	BMI_PGS	NASH	EUR	43359	-0.0899217	0.0419498	0.0320688	-0.0085212	0.0026263	0.00117631	-0.0984429	0.0418355	0.018618	TRUE
ENTR1:Q96C92:OID30231:v1:Cardiometabolic_II	NASH_biomarker_GRS	NASH	EUR	43359	0.23693	0.0409383	7.14457e-09	0.022341	0.00387669	8.26796e-09	0.259271	0.0410808	2.76789e-10	TRUE
ENTR1:Q96C92:OID30231:v1:Cardiometabolic_II	T2D_GWAS_signif	NASH	EUR	43359	0.0723831	0.039152	0.0644906	0.00527579	0.00232725	0.0233927	0.0776589	0.0391795	0.0474648	TRUE
ENTR1:Q96C92:OID30231:v1:Cardiometabolic_II	lipodystrophy_pPS	NASH	EUR	43359	0.112365	0.041101	0.00625961	0.00709068	0.00252356	0.00495736	0.119455	0.0411181	0.00367054	TRUE
ENTR1:Q96C92:OID30231:v1:Cardiometabolic_II	T2D_PGS	T2D	ALL	46639	0.736119	0.0199024	0	0.00918776	0.00171762	8.83736e-08	0.745307	0.0199106	0	FALSE
ENTR1:Q96C92:OID30231:v1:Cardiometabolic_II	CAD_PGS	T2D	ALL	46639	0.111202	0.0181228	8.46225e-10	0.00646346	0.00168631	0.000126635	0.117665	0.0181963	1.00353e-10	FALSE
ENTR1:Q96C92:OID30231:v1:Cardiometabolic_II	CKD_PGS	T2D	ALL	46639	0.0405608	0.0180546	0.0246682	0.00362171	0.00165045	0.0282085	0.0441825	0.0181029	0.0146616	FALSE
ENTR1:Q96C92:OID30231:v1:Cardiometabolic_II	BMI_PGS	T2D	ALL	46639	0.172009	0.0179479	0	0.00515411	0.00166167	0.00192371	0.177163	0.0180218	0	FALSE
ENTR1:Q96C92:OID30231:v1:Cardiometabolic_II	NASH_biomarker_GRS	T2D	ALL	46639	0.0846579	0.0178498	2.10803e-06	0.0164719	0.00196695	0	0.10113	0.0179553	1.77819e-08	FALSE
ENTR1:Q96C92:OID30231:v1:Cardiometabolic_II	lipodystrophy_pPS	T2D	ALL	46639	0.142684	0.0185588	1.4877e-14	0.00374823	0.00165547	0.0235647	0.146433	0.0186231	3.77476e-15	FALSE
ENTR1:Q96C92:OID30231:v1:Cardiometabolic_II	T2D_PGS	CAD	ALL	46639	0.13639	0.0173025	3.10862e-15	0.0030233	0.000772017	8.99929e-05	0.139413	0.017294	6.66134e-16	FALSE
ENTR1:Q96C92:OID30231:v1:Cardiometabolic_II	CAD_PGS	CAD	ALL	46639	0.314815	0.0175547	0	0.00189405	0.000653048	0.00372784	0.316709	0.0175465	0	FALSE
ENTR1:Q96C92:OID30231:v1:Cardiometabolic_II	CKD_PGS	CAD	ALL	46639	0.0405814	0.0168851	0.0162443	0.0012449	0.000618531	0.0441496	0.0418263	0.016891	0.0132769	FALSE
ENTR1:Q96C92:OID30231:v1:Cardiometabolic_II	BMI_PGS	CAD	ALL	46639	0.0706122	0.0170172	3.3327e-05	0.00191672	0.000651582	0.00326485	0.0725289	0.0170223	2.03679e-05	FALSE
ENTR1:Q96C92:OID30231:v1:Cardiometabolic_II	T2D_PGS	CKD	ALL	46639	0.19549	0.0206546	0	0.00470285	0.0011374	3.55378e-05	0.200193	0.0206293	0	FALSE
ENTR1:Q96C92:OID30231:v1:Cardiometabolic_II	CAD_PGS	CKD	ALL	46639	0.0578566	0.0203464	0.004461	0.00328823	0.00106773	0.00207246	0.0611449	0.0203368	0.00264177	FALSE
ENTR1:Q96C92:OID30231:v1:Cardiometabolic_II	CKD_PGS	CKD	ALL	46639	0.244888	0.0201752	0	0.00211995	0.00100759	0.0353808	0.247008	0.020184	0	FALSE
ENTR1:Q96C92:OID30231:v1:Cardiometabolic_II	BMI_PGS	CKD	ALL	46639	0.113302	0.0201392	1.84484e-08	0.00233884	0.00101816	0.0216116	0.115641	0.0201487	9.50249e-09	FALSE
ENTR1:Q96C92:OID30231:v1:Cardiometabolic_II	T2D_PGS	NASH	ALL	46639	0.182189	0.0381128	1.75073e-06	0.0158038	0.00295896	9.24274e-08	0.197993	0.0380977	2.02558e-07	FALSE
ENTR1:Q96C92:OID30231:v1:Cardiometabolic_II	CAD_PGS	NASH	ALL	46639	0.067201	0.0374288	0.0725842	0.00984527	0.00278913	0.000415754	0.0770463	0.0374555	0.0396852	FALSE
ENTR1:Q96C92:OID30231:v1:Cardiometabolic_II	BMI_PGS	NASH	ALL	46639	0.100829	0.0374788	0.00713902	0.00985343	0.00264077	0.00019052	0.110682	0.0375618	0.00321221	FALSE
ENTR1:Q96C92:OID30231:v1:Cardiometabolic_II	NASH_biomarker_GRS	NASH	ALL	46639	0.225741	0.0382066	3.45377e-09	0.0247659	0.00345704	7.84039e-13	0.250507	0.0384168	6.99454e-11	FALSE
ENTR1:Q96C92:OID30231:v1:Cardiometabolic_II	lipodystrophy_pPS	NASH	ALL	46639	0.0989674	0.0393449	0.0118903	0.00865647	0.00272591	0.00149511	0.107624	0.0393497	0.00623687	FALSE
ENTR1:Q96C92:OID30231:v1:Cardiometabolic_II	T2D_PGS	T2D	EUR	43530	0.762121	0.0211106	0	0.00966942	0.00187962	2.68448e-07	0.77179	0.0211272	0	FALSE
ENTR1:Q96C92:OID30231:v1:Cardiometabolic_II	CAD_PGS	T2D	EUR	43530	0.117887	0.0191869	8.039e-10	0.00562291	0.00184098	0.00225586	0.12351	0.0192832	1.5029e-10	FALSE
ENTR1:Q96C92:OID30231:v1:Cardiometabolic_II	CKD_PGS	T2D	EUR	43530	0.045643	0.0191806	0.0173293	0.00367513	0.00181557	0.0429465	0.0493181	0.0192318	0.0103353	FALSE
ENTR1:Q96C92:OID30231:v1:Cardiometabolic_II	BMI_PGS	T2D	EUR	43530	0.170254	0.0189051	0	0.00604542	0.00182784	0.000941626	0.1763	0.0189951	0	FALSE
ENTR1:Q96C92:OID30231:v1:Cardiometabolic_II	NASH_biomarker_GRS	T2D	EUR	43530	0.0994744	0.0188	1.21518e-07	0.0183624	0.00217203	0	0.117837	0.0189043	4.56633e-10	FALSE
ENTR1:Q96C92:OID30231:v1:Cardiometabolic_II	lipodystrophy_pPS	T2D	EUR	43530	0.142892	0.0196429	3.47722e-13	0.00362124	0.00181303	0.0457879	0.146513	0.0197164	1.07692e-13	FALSE
ENTR1:Q96C92:OID30231:v1:Cardiometabolic_II	T2D_PGS	CAD	EUR	43530	0.133293	0.017825	7.54952e-14	0.00285601	0.000775125	0.000229085	0.136149	0.0178182	2.15383e-14	FALSE
ENTR1:Q96C92:OID30231:v1:Cardiometabolic_II	CAD_PGS	CAD	EUR	43530	0.317163	0.0181458	0	0.00164908	0.000645558	0.0106339	0.318812	0.0181379	0	FALSE
ENTR1:Q96C92:OID30231:v1:Cardiometabolic_II	BMI_PGS	CAD	EUR	43530	0.0714334	0.0176421	5.14291e-05	0.00176944	0.000653487	0.00677531	0.0732028	0.0176474	3.35286e-05	FALSE
ENTR1:Q96C92:OID30231:v1:Cardiometabolic_II	T2D_PGS	CKD	EUR	43530	0.191592	0.0213668	0	0.00481003	0.00120855	6.89156e-05	0.196402	0.0213412	0	FALSE
ENTR1:Q96C92:OID30231:v1:Cardiometabolic_II	CAD_PGS	CKD	EUR	43530	0.0616711	0.0209728	0.0032765	0.00291197	0.00112429	0.00959606	0.0645831	0.0209616	0.0020629	FALSE
ENTR1:Q96C92:OID30231:v1:Cardiometabolic_II	BMI_PGS	CKD	EUR	43530	0.117843	0.0208799	1.66288e-08	0.00251466	0.0011051	0.0228753	0.120358	0.0208931	8.37954e-09	FALSE
ENTR1:Q96C92:OID30231:v1:Cardiometabolic_II	T2D_PGS	NASH	EUR	43530	0.178933	0.0395398	6.02819e-06	0.0163129	0.00312443	1.77873e-07	0.195246	0.0395109	7.74933e-07	FALSE
ENTR1:Q96C92:OID30231:v1:Cardiometabolic_II	BMI_PGS	NASH	EUR	43530	0.100272	0.0390373	0.0102103	0.0096851	0.00278315	0.000501592	0.109957	0.039142	0.00496667	FALSE
ENTR1:Q96C92:OID30231:v1:Cardiometabolic_II	NASH_biomarker_GRS	NASH	EUR	43530	0.233733	0.0398406	4.44569e-09	0.0258343	0.00367481	2.06368e-12	0.259567	0.0400893	9.49918e-11	FALSE
ENTR1:Q96C92:OID30231:v1:Cardiometabolic_II	lipodystrophy_pPS	NASH	EUR	43530	0.0937045	0.0408604	0.0218318	0.00790051	0.00284253	0.00544609	0.101605	0.0408878	0.0129562	FALSE
EPCAM:P16422:OID20743:v1:Inflammation	CAD_PGS	T2D	ALL	47419	0.118538	0.0179693	4.20446e-11	0.00118235	0.000587601	0.0442029	0.11972	0.0179888	2.82794e-11	FALSE
EPCAM:P16422:OID20743:v1:Inflammation	CAD_PGS	T2D	EUR	44270	0.125816	0.0190345	3.84583e-11	0.00116342	0.000513395	0.0234437	0.126979	0.0190456	2.60847e-11	FALSE
EPCAM:P16422:OID20743:v1:Inflammation	NASH_biomarker_GRS	T2D	EUR	44270	0.118424	0.0188471	3.31257e-10	0.00119539	0.000518513	0.0211434	0.119619	0.0188459	2.19245e-10	FALSE
EPCAM:P16422:OID20743:v1:Inflammation	liver_lipid_pPS	T2D	EUR	44270	0.0591134	0.0192718	0.00215968	0.0010727	0.000510884	0.0357563	0.0601861	0.0192768	0.00179507	FALSE
EPHA1:P21709:OID20677:v1:Inflammation	BMI_PGS	T2D	ALL	47343	-0.0453111	0.019566	0.0205683	-0.00325805	0.000928161	0.000447741	-0.0485692	0.019563	0.0130387	TRUE
EPHA1:P21709:OID20677:v1:Inflammation	T2D_PGS	CAD	ALL	47343	0.106722	0.0173132	7.08503e-10	0.00191456	0.000674617	0.00453975	0.108636	0.0173213	3.56809e-10	TRUE
EPHA1:P21709:OID20677:v1:Inflammation	CAD_GWAS_signif	CAD	ALL	47343	0.20943	0.0171682	0	-0.00149549	0.000658824	0.0232112	0.207934	0.0171918	0	TRUE
EPHA1:P21709:OID20677:v1:Inflammation	T2D_PGS	CKD	ALL	47343	0.139496	0.0201685	4.62785e-12	0.0158695	0.00388717	4.45495e-05	0.155366	0.0205363	3.86358e-14	TRUE
EPHA1:P21709:OID20677:v1:Inflammation	CKD_PGS	CKD	ALL	47343	0.195763	0.019963	0	0.0409585	0.00408254	0	0.236721	0.0202179	0	TRUE
EPHA1:P21709:OID20677:v1:Inflammation	CKD_GWAS_signif	CKD	ALL	47343	0.128565	0.0199706	1.21312e-10	0.030147	0.00395798	2.59792e-14	0.158712	0.0203296	5.77316e-15	TRUE
EPHA1:P21709:OID20677:v1:Inflammation	T2D_PGS	NASH	ALL	47343	0.118682	0.0384921	0.00204723	0.00425666	0.00159824	0.00773679	0.122939	0.0384339	0.00138042	TRUE
EPHA1:P21709:OID20677:v1:Inflammation	BMI_PGS	T2D	EUR	44243	-0.0608112	0.0207488	0.00338066	-0.00389888	0.00106257	0.000243229	-0.06471	0.0207455	0.00181327	TRUE
EPHA1:P21709:OID20677:v1:Inflammation	CKD_GWAS_signif	T2D	EUR	44243	-0.051593	0.0200741	0.010166	0.00543199	0.00124467	1.2759e-05	-0.046161	0.0200554	0.0213534	TRUE
EPHA1:P21709:OID20677:v1:Inflammation	T2D_PGS	CAD	EUR	44243	0.103359	0.0178253	6.693e-09	0.00194272	0.000679111	0.00422725	0.105302	0.017831	3.51492e-09	TRUE
EPHA1:P21709:OID20677:v1:Inflammation	CAD_GWAS_signif	CAD	EUR	44243	0.213712	0.0177189	0	-0.00145753	0.000651702	0.0253196	0.212255	0.0177419	0	TRUE
EPHA1:P21709:OID20677:v1:Inflammation	T2D_PGS	CKD	EUR	44243	0.135202	0.0208803	9.47327e-11	0.0152654	0.00390373	9.21164e-05	0.150468	0.021239	1.39533e-12	TRUE
EPHA1:P21709:OID20677:v1:Inflammation	CKD_PGS	CKD	EUR	44243	0.199145	0.0206791	0	0.0403894	0.00412093	0	0.239534	0.0209285	0	TRUE
EPHA1:P21709:OID20677:v1:Inflammation	CKD_GWAS_signif	CKD	EUR	44243	0.131337	0.0206637	2.07152e-10	0.0303618	0.00399715	3.06422e-14	0.161699	0.0210221	1.44329e-14	TRUE
EPHA1:P21709:OID20677:v1:Inflammation	T2D_PGS	NASH	EUR	44243	0.111307	0.0401133	0.00552348	0.00449564	0.00165101	0.00646986	0.115802	0.0400681	0.00385076	TRUE
EPHA1:P21709:OID20677:v1:Inflammation	BMI_PGS	NASH	EUR	44243	-0.0805302	0.0408309	0.048577	-0.0055986	0.00189847	0.00318794	-0.0861288	0.0407355	0.0344859	TRUE
EPHA1:P21709:OID20677:v1:Inflammation	T2D_PGS	T2D	ALL	47574	0.736786	0.0196628	0	0.0119004	0.00179407	3.28524e-11	0.748686	0.0196721	0	FALSE
EPHA1:P21709:OID20677:v1:Inflammation	CKD_PGS	T2D	ALL	47574	0.0184939	0.0178849	0.301111	0.0219685	0.00218056	0	0.0404625	0.0178809	0.0236425	FALSE
EPHA1:P21709:OID20677:v1:Inflammation	BMI_PGS	T2D	ALL	47574	0.169236	0.0178291	0	0.0135298	0.00189621	9.6656e-13	0.182765	0.0178654	0	FALSE
EPHA1:P21709:OID20677:v1:Inflammation	NASH_biomarker_GRS	T2D	ALL	47574	0.0975913	0.017719	3.63521e-08	0.00366676	0.00172648	0.0336839	0.101258	0.0177628	1.1941e-08	FALSE
EPHA1:P21709:OID20677:v1:Inflammation	BMI_GWAS_signif	T2D	ALL	47574	0.080054	0.0176971	6.08045e-06	0.00595898	0.00174186	0.000623808	0.0860129	0.0177441	1.25083e-06	FALSE
EPHA1:P21709:OID20677:v1:Inflammation	T2D_PGS	CAD	ALL	47574	0.131084	0.0171164	1.88738e-14	0.00829646	0.00130629	2.13669e-10	0.139381	0.0171259	4.44089e-16	FALSE
EPHA1:P21709:OID20677:v1:Inflammation	CKD_PGS	CAD	ALL	47574	0.028836	0.0167504	0.0851577	0.0129731	0.00163796	2.44249e-15	0.0418092	0.0167162	0.0123804	FALSE
EPHA1:P21709:OID20677:v1:Inflammation	BMI_PGS	CAD	ALL	47574	0.064521	0.016953	0.000141306	0.00817998	0.00132152	6.02395e-10	0.0727009	0.0169493	1.79224e-05	FALSE
EPHA1:P21709:OID20677:v1:Inflammation	T2D_PGS	CKD	ALL	47574	0.160152	0.0198553	6.66134e-16	0.0390521	0.0045085	0	0.199204	0.0203293	0	FALSE
EPHA1:P21709:OID20677:v1:Inflammation	CAD_PGS	CKD	ALL	47574	0.057933	0.0195089	0.00298219	0.00922839	0.00442912	0.0371991	0.0671614	0.0200547	0.000811318	FALSE
EPHA1:P21709:OID20677:v1:Inflammation	CKD_PGS	CKD	ALL	47574	0.196319	0.0195242	0	0.0536116	0.00458755	0	0.249931	0.0198507	0	FALSE
EPHA1:P21709:OID20677:v1:Inflammation	BMI_PGS	CKD	ALL	47574	0.0817739	0.0193893	2.47058e-05	0.0371946	0.00452201	2.22045e-16	0.118969	0.0198951	2.23444e-09	FALSE
EPHA1:P21709:OID20677:v1:Inflammation	BMI_GWAS_signif	CKD	ALL	47574	0.0361204	0.019423	0.0629315	0.0157772	0.00440177	0.00033799	0.0518976	0.0199846	0.00940758	FALSE
EPHA1:P21709:OID20677:v1:Inflammation	CKD_GWAS_signif	CKD	ALL	47574	0.12512	0.0196329	1.8536e-10	0.0357455	0.00443118	6.66134e-16	0.160866	0.020106	1.33227e-15	FALSE
EPHA1:P21709:OID20677:v1:Inflammation	T2D_PGS	NASH	ALL	47574	0.176564	0.0376845	2.79539e-06	0.0192929	0.00311028	5.54116e-10	0.195857	0.0375206	1.7895e-07	FALSE
EPHA1:P21709:OID20677:v1:Inflammation	BMI_PGS	NASH	ALL	47574	0.100771	0.0363999	0.0056327	0.0178437	0.0029391	1.26998e-09	0.118614	0.0364085	0.0011225	FALSE
EPHA1:P21709:OID20677:v1:Inflammation	NASH_biomarker_GRS	NASH	ALL	47574	0.245938	0.0377842	7.56406e-11	0.00464296	0.00199295	0.0198226	0.250581	0.0378048	3.39577e-11	FALSE
EPHA1:P21709:OID20677:v1:Inflammation	T2D_PGS	T2D	EUR	44424	0.7642	0.0208656	0	0.0131721	0.00195665	1.67395e-11	0.777372	0.0208799	0	FALSE
EPHA1:P21709:OID20677:v1:Inflammation	CKD_PGS	T2D	EUR	44424	0.0212171	0.019032	0.264932	0.0247518	0.00240485	0	0.0459689	0.0190139	0.0156214	FALSE
EPHA1:P21709:OID20677:v1:Inflammation	BMI_PGS	T2D	EUR	44424	0.169368	0.0187786	0	0.0143627	0.00206217	3.28737e-12	0.183731	0.0188217	0	FALSE
EPHA1:P21709:OID20677:v1:Inflammation	NASH_biomarker_GRS	T2D	EUR	44424	0.112665	0.0186738	1.60657e-09	0.00531722	0.00189599	0.00504029	0.117982	0.0187152	2.89958e-10	FALSE
EPHA1:P21709:OID20677:v1:Inflammation	BMI_GWAS_signif	T2D	EUR	44424	0.0824448	0.0187457	1.09222e-05	0.00609971	0.00190142	0.00133673	0.0885445	0.0188022	2.48597e-06	FALSE
EPHA1:P21709:OID20677:v1:Inflammation	T2D_PGS	CAD	EUR	44424	0.127525	0.0176268	4.66294e-13	0.00860339	0.00136273	2.73078e-10	0.136129	0.0176342	1.17684e-14	FALSE
EPHA1:P21709:OID20677:v1:Inflammation	CKD_PGS	CAD	EUR	44424	0.0270924	0.0173489	0.118376	0.0131782	0.00171233	1.39888e-14	0.0402706	0.0173013	0.0199331	FALSE
EPHA1:P21709:OID20677:v1:Inflammation	BMI_PGS	CAD	EUR	44424	0.0665878	0.0175714	0.000150916	0.00810872	0.00134523	1.66226e-09	0.0746965	0.0175619	2.10617e-05	FALSE
EPHA1:P21709:OID20677:v1:Inflammation	T2D_PGS	CKD	EUR	44424	0.15861	0.0205484	1.17684e-14	0.03903	0.00459593	0	0.19764	0.0210239	0	FALSE
EPHA1:P21709:OID20677:v1:Inflammation	CAD_PGS	CKD	EUR	44424	0.0613461	0.0201026	0.00227589	0.00904518	0.00451884	0.0453213	0.0703913	0.0206581	0.000655729	FALSE
EPHA1:P21709:OID20677:v1:Inflammation	CKD_PGS	CKD	EUR	44424	0.200713	0.0202229	0	0.0534584	0.00468775	0	0.254171	0.020544	0	FALSE
EPHA1:P21709:OID20677:v1:Inflammation	BMI_PGS	CKD	EUR	44424	0.0886402	0.0201348	1.07091e-05	0.0368246	0.00459936	1.11022e-15	0.125465	0.0206492	1.23204e-09	FALSE
EPHA1:P21709:OID20677:v1:Inflammation	BMI_GWAS_signif	CKD	EUR	44424	0.0320681	0.0201357	0.11125	0.0155822	0.00447798	0.000501897	0.0476503	0.0207006	0.0213419	FALSE
EPHA1:P21709:OID20677:v1:Inflammation	CKD_GWAS_signif	CKD	EUR	44424	0.127482	0.0202934	3.34299e-10	0.0366251	0.00453231	6.66134e-16	0.164108	0.0207676	2.66454e-15	FALSE
EPHA1:P21709:OID20677:v1:Inflammation	T2D_PGS	NASH	EUR	44424	0.173177	0.0391394	9.6615e-06	0.0206752	0.00324859	1.96109e-10	0.193852	0.038988	6.62339e-07	FALSE
EPHA1:P21709:OID20677:v1:Inflammation	BMI_PGS	NASH	EUR	44424	0.100349	0.0379341	0.00816043	0.0187995	0.00308242	1.06774e-09	0.119149	0.0379815	0.00170676	FALSE
EPHA1:P21709:OID20677:v1:Inflammation	NASH_biomarker_GRS	NASH	EUR	44424	0.251927	0.039452	1.70662e-10	0.00523384	0.00216227	0.015498	0.257161	0.0395228	7.6847e-11	FALSE
EPHA10:Q5JZY3:OID20840:v1:Neurology	CKD_PGS	CKD	EUR	43096	0.24253	0.0213252	0	0.00144475	0.000669612	0.0309594	0.243975	0.0213312	0	TRUE
EPHA10:Q5JZY3:OID20840:v1:Neurology	CKD_PGS	CKD	EUR	43269	0.257121	0.0209518	0	0.00150506	0.000660198	0.0226252	0.258626	0.0209608	0	FALSE
EPHA2:P29317:OID21342:v1:Oncology	liver_lipid_pPS	T2D	ALL	45548	0.0513829	0.0193597	0.00795157	0.00472681	0.00110334	1.83481e-05	0.0561097	0.019357	0.00374732	TRUE
EPHA2:P29317:OID21342:v1:Oncology	T2D_PGS	CAD	ALL	45548	0.112571	0.0176079	1.62441e-10	0.00243494	0.000875679	0.00542543	0.115006	0.0176368	6.99441e-11	TRUE
EPHA2:P29317:OID21342:v1:Oncology	CAD_GWAS_signif	CAD	ALL	45548	0.219335	0.0174912	0	-0.00260458	0.000888168	0.00336213	0.216731	0.0175374	0	TRUE
EPHA2:P29317:OID21342:v1:Oncology	T2D_PGS	CKD	ALL	45548	0.124615	0.0201633	6.39936e-10	0.0268994	0.00545678	8.24213e-07	0.151514	0.0209063	4.25215e-13	TRUE
EPHA2:P29317:OID21342:v1:Oncology	CKD_PGS	CKD	ALL	45548	0.162856	0.0202063	6.66134e-16	0.0691068	0.00546552	0	0.231963	0.0207847	0	TRUE
EPHA2:P29317:OID21342:v1:Oncology	CKD_GWAS_signif	CKD	ALL	45548	0.114673	0.0200523	1.07336e-08	0.0439841	0.00534529	2.22045e-16	0.158658	0.0208158	2.5091e-14	TRUE
EPHA2:P29317:OID21342:v1:Oncology	liver_lipid_pPS	CKD	ALL	45548	0.0359773	0.0200062	0.0721282	0.0191712	0.00537035	0.000357215	0.0551485	0.0207606	0.00789785	TRUE
EPHA2:P29317:OID21342:v1:Oncology	T2D_PGS	NASH	ALL	45548	0.117233	0.0394186	0.00293895	0.0060954	0.00200555	0.0023715	0.123328	0.0393221	0.00171055	TRUE
EPHA2:P29317:OID21342:v1:Oncology	CKD_GWAS_signif	T2D	EUR	42521	-0.0578669	0.0205689	0.00490327	0.0087425	0.00156037	2.10886e-08	-0.0491244	0.0205337	0.0167394	TRUE
EPHA2:P29317:OID21342:v1:Oncology	liver_lipid_pPS	T2D	EUR	42521	0.0539504	0.0205275	0.00858396	0.00525848	0.00122213	1.68711e-05	0.0592088	0.0205263	0.00391995	TRUE
EPHA2:P29317:OID21342:v1:Oncology	T2D_PGS	CAD	EUR	42521	0.110457	0.0181434	1.14331e-09	0.00246232	0.000903555	0.00642736	0.112919	0.0181727	5.17635e-10	TRUE
EPHA2:P29317:OID21342:v1:Oncology	CAD_GWAS_signif	CAD	EUR	42521	0.223806	0.0180595	0	-0.00276337	0.000922881	0.00275091	0.221043	0.0181065	0	TRUE
EPHA2:P29317:OID21342:v1:Oncology	T2D_PGS	CKD	EUR	42521	0.121522	0.0209281	6.37404e-09	0.0255745	0.00555743	4.1873e-06	0.147096	0.0216466	1.08042e-11	TRUE
EPHA2:P29317:OID21342:v1:Oncology	CKD_PGS	CKD	EUR	42521	0.163851	0.0209227	4.88498e-15	0.070309	0.005585	0	0.23416	0.0215192	0	TRUE
EPHA2:P29317:OID21342:v1:Oncology	CKD_GWAS_signif	CKD	EUR	42521	0.117464	0.0207565	1.5213e-08	0.0457391	0.00546809	0	0.163203	0.0215401	3.55271e-14	TRUE
EPHA2:P29317:OID21342:v1:Oncology	liver_lipid_pPS	CKD	EUR	42521	0.0384581	0.0207415	0.0637153	0.0209666	0.00546496	0.000124773	0.0594247	0.0214711	0.00564606	TRUE
EPHA2:P29317:OID21342:v1:Oncology	T2D_PGS	NASH	EUR	42521	0.113189	0.0410697	0.00585105	0.00580941	0.00203625	0.004331	0.118998	0.0409703	0.00367845	TRUE
EPHA2:P29317:OID21342:v1:Oncology	T2D_PGS	T2D	ALL	45768	0.743343	0.020048	0	0.00352941	0.00136739	0.00984749	0.746873	0.0200855	0	FALSE
EPHA2:P29317:OID21342:v1:Oncology	CKD_PGS	T2D	ALL	45768	0.0161734	0.0183542	0.378219	0.0224944	0.00219876	0	0.0386677	0.0183082	0.0346826	FALSE
EPHA2:P29317:OID21342:v1:Oncology	BMI_PGS	T2D	ALL	45768	0.185356	0.0180686	0	0.00825272	0.00147988	2.45235e-08	0.193609	0.01812	0	FALSE
EPHA2:P29317:OID21342:v1:Oncology	BMI_GWAS_signif	T2D	ALL	45768	0.0952479	0.0180326	1.27798e-07	0.00369089	0.00135297	0.00637214	0.0989388	0.0180739	4.39701e-08	FALSE
EPHA2:P29317:OID21342:v1:Oncology	liver_lipid_pPS	T2D	ALL	45768	0.0532757	0.0185171	0.00401339	0.00740842	0.00144685	3.04924e-07	0.0606841	0.0185335	0.00105925	FALSE
EPHA2:P29317:OID21342:v1:Oncology	lipodystrophy_pPS	T2D	ALL	45768	0.147028	0.0188143	5.55112e-15	-0.0038185	0.00138309	0.00576531	0.143209	0.0188614	3.13083e-14	FALSE
EPHA2:P29317:OID21342:v1:Oncology	T2D_PGS	CAD	ALL	45768	0.140766	0.0173945	6.66134e-16	0.00487619	0.00114809	2.16432e-05	0.145642	0.0174346	0	FALSE
EPHA2:P29317:OID21342:v1:Oncology	CKD_PGS	CAD	ALL	45768	0.0222441	0.0171667	0.195055	0.0169795	0.00200981	0	0.0392236	0.0171195	0.0219535	FALSE
EPHA2:P29317:OID21342:v1:Oncology	BMI_PGS	CAD	ALL	45768	0.062333	0.017223	0.000295539	0.00762392	0.00130715	5.46123e-09	0.0699569	0.0172427	4.96653e-05	FALSE
EPHA2:P29317:OID21342:v1:Oncology	CAD_GWAS_signif	CAD	ALL	45768	0.218897	0.0172935	0	-0.00305979	0.00107865	0.00455833	0.215838	0.0173562	0	FALSE
EPHA2:P29317:OID21342:v1:Oncology	lipodystrophy_pPS	CAD	ALL	45768	0.0493333	0.0171433	0.00400579	-0.00205589	0.00103114	0.0461737	0.0472774	0.0171703	0.00589719	FALSE
EPHA2:P29317:OID21342:v1:Oncology	T2D_PGS	CKD	ALL	45768	0.154619	0.0198497	6.66134e-15	0.0397798	0.00572796	3.78853e-12	0.194399	0.0206779	0	FALSE
EPHA2:P29317:OID21342:v1:Oncology	CKD_PGS	CKD	ALL	45768	0.167965	0.0198116	0	0.0772687	0.0056511	0	0.245234	0.020426	0	FALSE
EPHA2:P29317:OID21342:v1:Oncology	BMI_PGS	CKD	ALL	45768	0.0643943	0.0194495	0.000930144	0.0439909	0.00568684	1.02141e-14	0.108385	0.0202598	8.80684e-08	FALSE
EPHA2:P29317:OID21342:v1:Oncology	BMI_GWAS_signif	CKD	ALL	45768	0.0363935	0.0195375	0.0624982	0.0159005	0.00550539	0.00387502	0.0522939	0.0204635	0.0106042	FALSE
EPHA2:P29317:OID21342:v1:Oncology	CKD_GWAS_signif	CKD	ALL	45768	0.112907	0.0197616	1.10702e-08	0.0485794	0.00553735	0	0.161487	0.0205818	4.21885e-15	FALSE
EPHA2:P29317:OID21342:v1:Oncology	liver_lipid_pPS	CKD	ALL	45768	0.0388264	0.019662	0.0483034	0.0199784	0.0055625	0.000328625	0.0588048	0.0205195	0.00415964	FALSE
EPHA2:P29317:OID21342:v1:Oncology	T2D_PGS	NASH	ALL	45768	0.183758	0.0384452	1.75536e-06	0.0106396	0.00243741	1.27051e-05	0.194397	0.0383617	4.03099e-07	FALSE
EPHA2:P29317:OID21342:v1:Oncology	BMI_PGS	NASH	ALL	45768	0.0965741	0.0376997	0.0104171	0.0130245	0.0025346	2.76703e-07	0.109599	0.0378022	0.00374042	FALSE
EPHA2:P29317:OID21342:v1:Oncology	T2D_PGS	T2D	EUR	42694	0.774585	0.0213199	0	0.00376134	0.0015292	0.0139063	0.778346	0.0213654	0	FALSE
EPHA2:P29317:OID21342:v1:Oncology	CKD_PGS	T2D	EUR	42694	0.018358	0.0195513	0.347748	0.0254391	0.00244029	0	0.0437971	0.0194965	0.0246776	FALSE
EPHA2:P29317:OID21342:v1:Oncology	BMI_PGS	T2D	EUR	42694	0.183899	0.0190195	0	0.00948233	0.0016612	1.14218e-08	0.193381	0.0190772	0	FALSE
EPHA2:P29317:OID21342:v1:Oncology	BMI_GWAS_signif	T2D	EUR	42694	0.0959489	0.0190845	4.96706e-07	0.00388099	0.00150191	0.00976528	0.0998299	0.0191389	1.82767e-07	FALSE
EPHA2:P29317:OID21342:v1:Oncology	liver_lipid_pPS	T2D	EUR	42694	0.0548599	0.0196164	0.00516389	0.00874256	0.00162043	6.84468e-08	0.0636025	0.0196379	0.00120053	FALSE
EPHA2:P29317:OID21342:v1:Oncology	lipodystrophy_pPS	T2D	EUR	42694	0.148384	0.019924	9.50351e-14	-0.00409575	0.00153495	0.00762284	0.144288	0.0199868	5.22915e-13	FALSE
EPHA2:P29317:OID21342:v1:Oncology	T2D_PGS	CAD	EUR	42694	0.13882	0.0179337	9.99201e-15	0.00506557	0.00120082	2.45994e-05	0.143885	0.0179758	1.11022e-15	FALSE
EPHA2:P29317:OID21342:v1:Oncology	CKD_PGS	CAD	EUR	42694	0.0195773	0.017755	0.270185	0.0174778	0.00211621	2.22045e-16	0.0370551	0.0177003	0.0363069	FALSE
EPHA2:P29317:OID21342:v1:Oncology	BMI_PGS	CAD	EUR	42694	0.0631732	0.0178412	0.000398808	0.00773016	0.00135479	1.158e-08	0.0709034	0.017856	7.16201e-05	FALSE
EPHA2:P29317:OID21342:v1:Oncology	CAD_GWAS_signif	CAD	EUR	42694	0.223151	0.0178714	0	-0.00329746	0.00112613	0.00341013	0.219854	0.0179364	0	FALSE
EPHA2:P29317:OID21342:v1:Oncology	lipodystrophy_pPS	CAD	EUR	42694	0.0478961	0.0176786	0.0067433	-0.00215976	0.00107021	0.0435837	0.0457363	0.0177063	0.009793	FALSE
EPHA2:P29317:OID21342:v1:Oncology	T2D_PGS	CKD	EUR	42694	0.154052	0.0205795	7.12763e-14	0.0392181	0.00586794	2.33384e-11	0.19327	0.0214031	0	FALSE
EPHA2:P29317:OID21342:v1:Oncology	CKD_PGS	CKD	EUR	42694	0.169667	0.0205041	2.22045e-16	0.0791632	0.00581351	0	0.24883	0.021138	0	FALSE
EPHA2:P29317:OID21342:v1:Oncology	BMI_PGS	CKD	EUR	42694	0.0701434	0.020199	0.000515415	0.0453278	0.00585185	9.54792e-15	0.115471	0.0210295	3.99871e-08	FALSE
EPHA2:P29317:OID21342:v1:Oncology	BMI_GWAS_signif	CKD	EUR	42694	0.0319039	0.020272	0.115537	0.015709	0.00564706	0.00540575	0.0476129	0.0212006	0.0247151	FALSE
EPHA2:P29317:OID21342:v1:Oncology	CKD_GWAS_signif	CKD	EUR	42694	0.11537	0.0204307	1.6338e-08	0.0507832	0.005705	0	0.166153	0.0212701	5.55112e-15	FALSE
EPHA2:P29317:OID21342:v1:Oncology	liver_lipid_pPS	CKD	EUR	42694	0.0406508	0.0203846	0.0461316	0.022737	0.00570735	6.78176e-05	0.0633878	0.0212327	0.00283225	FALSE
EPHA2:P29317:OID21342:v1:Oncology	T2D_PGS	NASH	EUR	42694	0.184944	0.0399901	3.75051e-06	0.0104913	0.00251606	3.04978e-05	0.195436	0.0399109	9.74105e-07	FALSE
EPHA2:P29317:OID21342:v1:Oncology	BMI_PGS	NASH	EUR	42694	0.0926018	0.0395388	0.0191782	0.0138119	0.00270865	3.41116e-07	0.106414	0.0396254	0.00724228	FALSE
EPHA2:P29317:OID21342:v1:Oncology	obesity_pPS	NASH	EUR	42694	0.0796157	0.0398616	0.0457926	0.00583839	0.00204345	0.00427494	0.0854541	0.0398669	0.0320744	FALSE
EPHA4:P54764:OID30622:v1:Inflammation_II	CAD_PGS	T2D	ALL	46626	0.120697	0.0191512	2.93211e-10	-0.00345201	0.00096497	0.000347131	0.117245	0.019131	8.8687e-10	TRUE
EPHA4:P54764:OID30622:v1:Inflammation_II	liver_lipid_pPS	T2D	ALL	46626	0.0540708	0.0191673	0.00478755	0.00314024	0.000936686	0.000800863	0.057211	0.01916	0.0028269	TRUE
EPHA4:P54764:OID30622:v1:Inflammation_II	beta_cell_pPS	T2D	ALL	46626	0.23858	0.0189746	0	-0.00212965	0.000718525	0.00303746	0.23645	0.0189797	0	TRUE
EPHA4:P54764:OID30622:v1:Inflammation_II	beta_cell_pPS	CAD	ALL	46626	0.0479618	0.0171697	0.00521584	0.00099526	0.000491092	0.0427008	0.0489571	0.0171656	0.00434389	TRUE
EPHA4:P54764:OID30622:v1:Inflammation_II	CAD_PGS	CKD	ALL	46626	0.0759162	0.020219	0.000173558	-0.0180903	0.00332088	5.11023e-08	0.0578259	0.0204169	0.00462213	TRUE
EPHA4:P54764:OID30622:v1:Inflammation_II	CKD_PGS	CKD	ALL	46626	0.20874	0.0204122	0	0.0286168	0.0034426	0	0.237357	0.0205625	0	TRUE
EPHA4:P54764:OID30622:v1:Inflammation_II	CKD_GWAS_signif	CKD	ALL	46626	0.140144	0.0202068	4.04921e-12	0.020046	0.00337388	2.82356e-09	0.16019	0.0204478	4.66294e-15	TRUE
EPHA4:P54764:OID30622:v1:Inflammation_II	liver_lipid_pPS	CKD	ALL	46626	0.0311943	0.0201435	0.121476	0.0205043	0.0033872	1.41764e-09	0.0516986	0.0203585	0.0111039	TRUE
EPHA4:P54764:OID30622:v1:Inflammation_II	CAD_PGS	T2D	EUR	43541	0.12353	0.0202594	1.07814e-09	-0.00412184	0.00109728	0.000172362	0.119408	0.0202399	3.64311e-09	TRUE
EPHA4:P54764:OID30622:v1:Inflammation_II	CKD_GWAS_signif	T2D	EUR	43541	-0.0441383	0.0202483	0.0292689	0.00368552	0.0010279	0.000336469	-0.0404527	0.0202226	0.0454605	TRUE
EPHA4:P54764:OID30622:v1:Inflammation_II	liver_lipid_pPS	T2D	EUR	43541	0.0584688	0.0203048	0.00398245	0.00370739	0.00105867	0.000461873	0.0621762	0.0202985	0.00219067	TRUE
EPHA4:P54764:OID30622:v1:Inflammation_II	beta_cell_pPS	T2D	EUR	43541	0.245973	0.0201454	0	-0.00277188	0.000866496	0.00137929	0.243202	0.020149	0	TRUE
EPHA4:P54764:OID30622:v1:Inflammation_II	CAD_PGS	CAD	EUR	43541	0.319035	0.0183178	0	0.00178969	0.000857898	0.0369667	0.320825	0.0183193	0	TRUE
EPHA4:P54764:OID30622:v1:Inflammation_II	CAD_GWAS_signif	CAD	EUR	43541	0.206498	0.0178256	0	0.00207	0.000907374	0.02253	0.208568	0.0178281	0	TRUE
EPHA4:P54764:OID30622:v1:Inflammation_II	beta_cell_pPS	CAD	EUR	43541	0.0468522	0.017715	0.00817461	0.00124913	0.000549163	0.0229299	0.0481014	0.0177133	0.00661663	TRUE
EPHA4:P54764:OID30622:v1:Inflammation_II	CAD_PGS	CKD	EUR	43541	0.0804575	0.0208773	0.000116285	-0.0182087	0.00341496	9.71153e-08	0.0622488	0.0210691	0.00313175	TRUE
EPHA4:P54764:OID30622:v1:Inflammation_II	CKD_PGS	CKD	EUR	43541	0.20958	0.0211293	0	0.0294341	0.00355094	2.22045e-16	0.239014	0.0212897	0	TRUE
EPHA4:P54764:OID30622:v1:Inflammation_II	CKD_GWAS_signif	CKD	EUR	43541	0.143356	0.0208843	6.68243e-12	0.0203811	0.00346639	4.11186e-09	0.163737	0.0211379	9.54792e-15	TRUE
EPHA4:P54764:OID30622:v1:Inflammation_II	liver_lipid_pPS	CKD	EUR	43541	0.0338065	0.0208908	0.10561	0.0218434	0.00348942	3.85215e-10	0.0556499	0.0210887	0.00831888	TRUE
EPHA4:P54764:OID30622:v1:Inflammation_II	CAD_PGS	T2D	ALL	46858	0.126726	0.0181282	2.73781e-12	-0.00457532	0.000982062	3.1791e-06	0.122151	0.0181006	1.4944e-11	FALSE
EPHA4:P54764:OID30622:v1:Inflammation_II	CKD_PGS	T2D	ALL	46858	0.043819	0.0181422	0.0157217	0.00594902	0.00125919	2.30693e-06	0.049768	0.0181292	0.00604782	FALSE
EPHA4:P54764:OID30622:v1:Inflammation_II	T2D_GWAS_signif	T2D	ALL	46858	0.354405	0.0179426	0	-0.00122535	0.00061799	0.0473901	0.353179	0.017945	0	FALSE
EPHA4:P54764:OID30622:v1:Inflammation_II	liver_lipid_pPS	T2D	ALL	46858	0.0567505	0.0183201	0.00195018	0.00412601	0.000943584	1.22718e-05	0.0608765	0.0183119	0.00088599	FALSE
EPHA4:P54764:OID30622:v1:Inflammation_II	beta_cell_pPS	T2D	ALL	46858	0.211912	0.0179969	0	-0.0025444	0.000722825	0.000431415	0.209367	0.0180011	0	FALSE
EPHA4:P54764:OID30622:v1:Inflammation_II	CAD_PGS	CKD	ALL	46858	0.0863696	0.019888	1.40673e-05	-0.017387	0.00327533	1.10541e-07	0.0689826	0.0201084	0.000602389	FALSE
EPHA4:P54764:OID30622:v1:Inflammation_II	CKD_PGS	CKD	ALL	46858	0.220503	0.020082	0	0.0302118	0.0033982	0	0.250715	0.0202264	0	FALSE
EPHA4:P54764:OID30622:v1:Inflammation_II	BMI_PGS	CKD	ALL	46858	0.106328	0.0196074	5.86571e-08	0.0062851	0.00318939	0.0487662	0.112613	0.0198746	1.46023e-08	FALSE
EPHA4:P54764:OID30622:v1:Inflammation_II	CKD_GWAS_signif	CKD	ALL	46858	0.141102	0.0199851	1.66112e-12	0.0216714	0.00335057	9.93354e-11	0.162773	0.0202245	8.88178e-16	FALSE
EPHA4:P54764:OID30622:v1:Inflammation_II	liver_lipid_pPS	CKD	ALL	46858	0.034587	0.019907	0.0823109	0.0205948	0.00336223	9.04896e-10	0.0551818	0.0201419	0.00615042	FALSE
EPHA4:P54764:OID30622:v1:Inflammation_II	CAD_PGS	NASH	ALL	46858	0.0905473	0.0372674	0.0151128	-0.00382265	0.0018891	0.0430188	0.0867247	0.037221	0.0198064	FALSE
EPHA4:P54764:OID30622:v1:Inflammation_II	CAD_PGS	T2D	EUR	43721	0.131656	0.0191887	6.8332e-12	-0.00564792	0.00112133	4.73378e-07	0.126008	0.0191623	4.83835e-11	FALSE
EPHA4:P54764:OID30622:v1:Inflammation_II	CKD_PGS	T2D	EUR	43721	0.0480448	0.0193017	0.0128048	0.00765493	0.00147446	2.08417e-07	0.0556998	0.0192807	0.00386601	FALSE
EPHA4:P54764:OID30622:v1:Inflammation_II	T2D_GWAS_signif	T2D	EUR	43721	0.364885	0.0189232	0	-0.00171714	0.000755731	0.0230768	0.363168	0.0189297	0	FALSE
EPHA4:P54764:OID30622:v1:Inflammation_II	liver_lipid_pPS	T2D	EUR	43721	0.060275	0.0193903	0.00188035	0.00495353	0.0010695	3.6282e-06	0.0652286	0.0193856	0.000766026	FALSE
EPHA4:P54764:OID30622:v1:Inflammation_II	beta_cell_pPS	T2D	EUR	43721	0.217192	0.019093	0	-0.00341816	0.000878698	0.000100234	0.213774	0.0190964	0	FALSE
EPHA4:P54764:OID30622:v1:Inflammation_II	CKD_PGS	CAD	EUR	43721	0.0453211	0.0175197	0.00968541	-0.0028808	0.00126254	0.0225038	0.0424403	0.0174789	0.0151785	FALSE
EPHA4:P54764:OID30622:v1:Inflammation_II	CAD_PGS	CKD	EUR	43721	0.0915114	0.0205024	8.06528e-06	-0.018083	0.00337268	8.24886e-08	0.0734285	0.0207315	0.000397289	FALSE
EPHA4:P54764:OID30622:v1:Inflammation_II	CKD_PGS	CKD	EUR	43721	0.222551	0.0207854	0	0.0310641	0.00352023	0	0.253615	0.0209412	0	FALSE
EPHA4:P54764:OID30622:v1:Inflammation_II	BMI_PGS	CKD	EUR	43721	0.11128	0.0203619	4.62706e-08	0.00657175	0.00328899	0.045705	0.117851	0.0206369	1.12516e-08	FALSE
EPHA4:P54764:OID30622:v1:Inflammation_II	CKD_GWAS_signif	CKD	EUR	43721	0.144925	0.0206207	2.09366e-12	0.0217353	0.00346297	3.4634e-10	0.16666	0.0208717	1.33227e-15	FALSE
EPHA4:P54764:OID30622:v1:Inflammation_II	liver_lipid_pPS	CKD	EUR	43721	0.0367824	0.0206506	0.0748829	0.0220984	0.00346954	1.89957e-10	0.0588808	0.0208809	0.00480478	FALSE
EPHB4:P54760:OID20242:v1:Cardiometabolic	CAD_PGS	CAD	ALL	47811	0.32368	0.0175027	0	-0.00208102	0.000651718	0.00140744	0.321599	0.0175082	0	TRUE
EPHB4:P54760:OID20242:v1:Cardiometabolic	T2D_GWAS_signif	CAD	ALL	47811	0.0627422	0.0172328	0.00027172	-0.00106337	0.000483528	0.0278642	0.0616788	0.0172402	0.00034673	TRUE
EPHB4:P54760:OID20242:v1:Cardiometabolic	CAD_GWAS_signif	CAD	ALL	47811	0.211371	0.0170726	0	-0.00248403	0.00072552	0.000617526	0.208887	0.0171039	0	TRUE
EPHB4:P54760:OID20242:v1:Cardiometabolic	beta_cell_pPS	CAD	ALL	47811	0.0525535	0.0169375	0.001917	-0.00143032	0.00053855	0.00791046	0.0511232	0.0169412	0.00254718	TRUE
EPHB4:P54760:OID20242:v1:Cardiometabolic	lipodystrophy_pPS	CAD	ALL	47811	0.0491565	0.0168135	0.00345972	-0.00140693	0.000542067	0.00944538	0.0477496	0.0168162	0.00451834	TRUE
EPHB4:P54760:OID20242:v1:Cardiometabolic	CAD_PGS	CKD	ALL	47811	0.068171	0.0195164	0.000477603	-0.012972	0.00532071	0.0147678	0.055199	0.0202745	0.00647745	TRUE
EPHB4:P54760:OID20242:v1:Cardiometabolic	CKD_PGS	CKD	ALL	47811	0.167103	0.0195762	0	0.0686125	0.00543444	0	0.235716	0.0202045	0	TRUE
EPHB4:P54760:OID20242:v1:Cardiometabolic	CKD_GWAS_signif	CKD	ALL	47811	0.110258	0.0195498	1.70228e-08	0.0487831	0.00529931	0	0.159041	0.0202998	4.66294e-15	TRUE
EPHB4:P54760:OID20242:v1:Cardiometabolic	liver_lipid_pPS	CKD	ALL	47811	0.0405406	0.0193584	0.0362412	0.0116885	0.00527223	0.0266237	0.0522291	0.0200967	0.00935243	TRUE
EPHB4:P54760:OID20242:v1:Cardiometabolic	T2D_PGS	T2D	EUR	44665	0.756176	0.0219948	0	-0.0012453	0.000572354	0.0295735	0.754931	0.0220095	0	TRUE
EPHB4:P54760:OID20242:v1:Cardiometabolic	CKD_GWAS_signif	T2D	EUR	44665	-0.0472489	0.0200111	0.0182192	0.00254868	0.00127157	0.0450314	-0.0447002	0.0199801	0.0252707	TRUE
EPHB4:P54760:OID20242:v1:Cardiometabolic	T2D_GWAS_signif	T2D	EUR	44665	0.41134	0.0199486	0	-0.00124368	0.000604695	0.0397145	0.410096	0.019951	0	TRUE
EPHB4:P54760:OID20242:v1:Cardiometabolic	CAD_PGS	CAD	EUR	44665	0.325947	0.0180827	0	-0.00170206	0.000610169	0.00527913	0.324245	0.0180859	0	TRUE
EPHB4:P54760:OID20242:v1:Cardiometabolic	T2D_GWAS_signif	CAD	EUR	44665	0.0574147	0.0178206	0.00127382	-0.0010839	0.000485204	0.0254896	0.0563308	0.0178259	0.00157736	TRUE
EPHB4:P54760:OID20242:v1:Cardiometabolic	CAD_GWAS_signif	CAD	EUR	44665	0.215039	0.0176199	0	-0.00210907	0.000706303	0.00282586	0.21293	0.0176499	0	TRUE
EPHB4:P54760:OID20242:v1:Cardiometabolic	beta_cell_pPS	CAD	EUR	44665	0.0509727	0.0174569	0.00350125	-0.00142179	0.000560348	0.0111699	0.0495509	0.0174588	0.00453749	TRUE
EPHB4:P54760:OID20242:v1:Cardiometabolic	lipodystrophy_pPS	CAD	EUR	44665	0.0471886	0.0173105	0.0064107	-0.00130456	0.0005379	0.0152961	0.045884	0.0173107	0.00803465	TRUE
EPHB4:P54760:OID20242:v1:Cardiometabolic	CAD_PGS	CKD	EUR	44665	0.069245	0.0201722	0.000597607	-0.0111252	0.00537298	0.0383982	0.0581198	0.0209144	0.00545375	TRUE
EPHB4:P54760:OID20242:v1:Cardiometabolic	CKD_PGS	CKD	EUR	44665	0.16865	0.0202867	0	0.0689109	0.00553137	0	0.237561	0.0209024	0	TRUE
EPHB4:P54760:OID20242:v1:Cardiometabolic	CKD_GWAS_signif	CKD	EUR	44665	0.111316	0.0202321	3.75561e-08	0.0503628	0.00537298	0	0.161679	0.020994	1.35447e-14	TRUE
EPHB4:P54760:OID20242:v1:Cardiometabolic	liver_lipid_pPS	CKD	EUR	44665	0.0443663	0.0200989	0.0272863	0.0118219	0.00531866	0.0262344	0.0561882	0.0207927	0.00688618	TRUE
EPHB4:P54760:OID20242:v1:Cardiometabolic	CAD_PGS	T2D	ALL	48046	0.124783	0.0178403	2.66276e-12	-0.00334767	0.000851484	8.43898e-05	0.121435	0.0178392	9.95026e-12	FALSE
EPHB4:P54760:OID20242:v1:Cardiometabolic	CKD_PGS	T2D	ALL	48046	0.0312524	0.0178981	0.0807888	0.0113608	0.00180472	3.07343e-10	0.0426132	0.0178474	0.0169571	FALSE
EPHB4:P54760:OID20242:v1:Cardiometabolic	BMI_PGS	T2D	ALL	48046	0.181186	0.0176791	0	0.00401549	0.000909019	9.9901e-06	0.185202	0.0176951	0	FALSE
EPHB4:P54760:OID20242:v1:Cardiometabolic	NASH_biomarker_GRS	T2D	ALL	48046	0.102538	0.0176773	6.60998e-09	-0.00190854	0.000765012	0.0126036	0.10063	0.0176906	1.2831e-08	FALSE
EPHB4:P54760:OID20242:v1:Cardiometabolic	T2D_GWAS_signif	T2D	ALL	48046	0.355325	0.0176869	0	-0.00304735	0.000849677	0.000335168	0.352278	0.0176937	0	FALSE
EPHB4:P54760:OID20242:v1:Cardiometabolic	liver_lipid_pPS	T2D	ALL	48046	0.053896	0.0181012	0.00290623	0.00232724	0.000773073	0.00260929	0.0562232	0.0180944	0.00188853	FALSE
EPHB4:P54760:OID20242:v1:Cardiometabolic	proinsulin_pPS	T2D	ALL	48046	0.0787826	0.0188462	2.91135e-05	-0.00185149	0.000759963	0.014839	0.0769311	0.0188528	4.49153e-05	FALSE
EPHB4:P54760:OID20242:v1:Cardiometabolic	beta_cell_pPS	T2D	ALL	48046	0.215364	0.0177899	0	-0.00288771	0.000821857	0.000442019	0.212477	0.0177878	0	FALSE
EPHB4:P54760:OID20242:v1:Cardiometabolic	lipodystrophy_pPS	T2D	ALL	48046	0.146764	0.0183343	1.11022e-15	-0.00327609	0.000853361	0.000123515	0.143488	0.018355	5.32907e-15	FALSE
EPHB4:P54760:OID20242:v1:Cardiometabolic	CAD_PGS	CAD	ALL	48046	0.323809	0.0173132	0	-0.0027483	0.000773728	0.000382286	0.321061	0.017325	0	FALSE
EPHB4:P54760:OID20242:v1:Cardiometabolic	CKD_PGS	CAD	ALL	48046	0.0306984	0.016757	0.0669552	0.00951458	0.00174922	5.34849e-08	0.040213	0.0166869	0.0159593	FALSE
EPHB4:P54760:OID20242:v1:Cardiometabolic	BMI_PGS	CAD	ALL	48046	0.0699682	0.0168405	3.25645e-05	0.00388173	0.000905522	1.81326e-05	0.0738499	0.0168328	1.14791e-05	FALSE
EPHB4:P54760:OID20242:v1:Cardiometabolic	T2D_GWAS_signif	CAD	ALL	48046	0.0603107	0.0169986	0.00038819	-0.00193038	0.000681657	0.00462722	0.0583804	0.0170116	0.000599584	FALSE
EPHB4:P54760:OID20242:v1:Cardiometabolic	CAD_GWAS_signif	CAD	ALL	48046	0.212078	0.0168805	0	-0.00347267	0.000838109	3.42107e-05	0.208605	0.0169268	0	FALSE
EPHB4:P54760:OID20242:v1:Cardiometabolic	beta_cell_pPS	CAD	ALL	48046	0.0523963	0.0168095	0.00182657	-0.00225832	0.000704717	0.00135259	0.050138	0.0168188	0.00287246	FALSE
EPHB4:P54760:OID20242:v1:Cardiometabolic	lipodystrophy_pPS	CAD	ALL	48046	0.0470637	0.0167197	0.00487965	-0.00226499	0.00071647	0.00157054	0.0447987	0.0167284	0.00740618	FALSE
EPHB4:P54760:OID20242:v1:Cardiometabolic	CKD_PGS	CKD	ALL	48046	0.17412	0.0191904	0	0.0744524	0.00555617	0	0.248573	0.0198603	0	FALSE
EPHB4:P54760:OID20242:v1:Cardiometabolic	BMI_PGS	CKD	ALL	48046	0.0773259	0.0186543	3.395e-05	0.038325	0.00542361	1.59095e-12	0.115651	0.0195467	3.28559e-09	FALSE
EPHB4:P54760:OID20242:v1:Cardiometabolic	BMI_GWAS_signif	CKD	ALL	48046	0.0428252	0.0189345	0.0237126	0.0108554	0.00537161	0.0432916	0.0536806	0.019789	0.00667467	FALSE
EPHB4:P54760:OID20242:v1:Cardiometabolic	CKD_GWAS_signif	CKD	ALL	48046	0.109359	0.0192683	1.38219e-08	0.0516102	0.00542092	0	0.160969	0.0200664	1.11022e-15	FALSE
EPHB4:P54760:OID20242:v1:Cardiometabolic	liver_lipid_pPS	CKD	ALL	48046	0.0445868	0.0190527	0.0192739	0.0111579	0.0054484	0.0405679	0.0557447	0.0198642	0.00501148	FALSE
EPHB4:P54760:OID20242:v1:Cardiometabolic	CAD_PGS	NASH	ALL	48046	0.0886585	0.0369521	0.0164272	-0.00399328	0.00134635	0.00301684	0.0846652	0.036925	0.0218538	FALSE
EPHB4:P54760:OID20242:v1:Cardiometabolic	BMI_PGS	NASH	ALL	48046	0.110798	0.0364322	0.00235616	0.00530368	0.00173873	0.00228597	0.116102	0.0365039	0.00146999	FALSE
EPHB4:P54760:OID20242:v1:Cardiometabolic	T2D_GWAS_signif	NASH	ALL	48046	0.0780705	0.0362032	0.0310484	-0.00243255	0.00103448	0.0186999	0.0756379	0.0361987	0.0366608	FALSE
EPHB4:P54760:OID20242:v1:Cardiometabolic	lipodystrophy_pPS	NASH	ALL	48046	0.087037	0.0382809	0.0229874	-0.00302967	0.0011508	0.00847165	0.0840074	0.0382746	0.0281735	FALSE
EPHB4:P54760:OID20242:v1:Cardiometabolic	CAD_PGS	T2D	EUR	44848	0.130977	0.018884	4.03655e-12	-0.00350897	0.000931118	0.000164196	0.127468	0.018886	1.48517e-11	FALSE
EPHB4:P54760:OID20242:v1:Cardiometabolic	CKD_PGS	T2D	EUR	44848	0.0353509	0.0190411	0.0633745	0.0133038	0.002051	8.78673e-11	0.0486547	0.0189709	0.0103267	FALSE
EPHB4:P54760:OID20242:v1:Cardiometabolic	BMI_PGS	T2D	EUR	44848	0.179726	0.0186057	0	0.00426812	0.000989697	1.6138e-05	0.183994	0.0186289	0	FALSE
EPHB4:P54760:OID20242:v1:Cardiometabolic	NASH_biomarker_GRS	T2D	EUR	44848	0.11994	0.0186194	1.18161e-10	-0.00209984	0.000853921	0.0139303	0.11784	0.0186352	2.5568e-10	FALSE
EPHB4:P54760:OID20242:v1:Cardiometabolic	T2D_GWAS_signif	T2D	EUR	44848	0.364714	0.0186491	0	-0.00408833	0.000998279	4.2149e-05	0.360626	0.018663	0	FALSE
EPHB4:P54760:OID20242:v1:Cardiometabolic	liver_lipid_pPS	T2D	EUR	44848	0.0576311	0.0191271	0.00258625	0.00251745	0.000865296	0.00362179	0.0601486	0.0191236	0.00165942	FALSE
EPHB4:P54760:OID20242:v1:Cardiometabolic	proinsulin_pPS	T2D	EUR	44848	0.0867392	0.0199872	1.42646e-05	-0.00200163	0.00085403	0.0190914	0.0847376	0.0200027	2.27228e-05	FALSE
EPHB4:P54760:OID20242:v1:Cardiometabolic	beta_cell_pPS	T2D	EUR	44848	0.21801	0.0188674	0	-0.0038364	0.000967758	7.36399e-05	0.214173	0.0188699	0	FALSE
EPHB4:P54760:OID20242:v1:Cardiometabolic	lipodystrophy_pPS	T2D	EUR	44848	0.149991	0.0194144	1.11022e-14	-0.00408504	0.00098005	3.07015e-05	0.145906	0.0194422	6.17284e-14	FALSE
EPHB4:P54760:OID20242:v1:Cardiometabolic	CAD_PGS	CAD	EUR	44848	0.326481	0.017894	0	-0.00240701	0.000738543	0.00111752	0.324074	0.0179038	0	FALSE
EPHB4:P54760:OID20242:v1:Cardiometabolic	CKD_PGS	CAD	EUR	44848	0.0288854	0.0173347	0.0956471	0.00892237	0.00184772	1.37318e-06	0.0378078	0.0172562	0.0284541	FALSE
EPHB4:P54760:OID20242:v1:Cardiometabolic	BMI_PGS	CAD	EUR	44848	0.0706487	0.0174467	5.13502e-05	0.00347699	0.000891607	9.63143e-05	0.0741257	0.0174378	2.12944e-05	FALSE
EPHB4:P54760:OID20242:v1:Cardiometabolic	T2D_GWAS_signif	CAD	EUR	44848	0.0547241	0.0175913	0.00186541	-0.00204723	0.000684278	0.00277336	0.0526769	0.0176018	0.00276525	FALSE
EPHB4:P54760:OID20242:v1:Cardiometabolic	CAD_GWAS_signif	CAD	EUR	44848	0.215167	0.0174438	0	-0.00320466	0.000826288	0.000105152	0.211963	0.0174879	0	FALSE
EPHB4:P54760:OID20242:v1:Cardiometabolic	beta_cell_pPS	CAD	EUR	44848	0.0501046	0.0173337	0.00384511	-0.00237149	0.000717141	0.000943468	0.0477331	0.0173404	0.00591042	FALSE
EPHB4:P54760:OID20242:v1:Cardiometabolic	lipodystrophy_pPS	CAD	EUR	44848	0.0446495	0.0172291	0.00955528	-0.00222124	0.000708232	0.00171082	0.0424282	0.0172355	0.0138291	FALSE
EPHB4:P54760:OID20242:v1:Cardiometabolic	CKD_PGS	CKD	EUR	44848	0.176192	0.0198743	0	0.075301	0.00568574	0	0.251493	0.0205343	0	FALSE
EPHB4:P54760:OID20242:v1:Cardiometabolic	BMI_PGS	CKD	EUR	44848	0.0830258	0.0193817	1.83793e-05	0.0379746	0.00552562	6.31006e-12	0.121	0.0202837	2.4405e-09	FALSE
EPHB4:P54760:OID20242:v1:Cardiometabolic	CKD_GWAS_signif	CKD	EUR	44848	0.110451	0.0199247	2.96636e-08	0.0535034	0.0055351	0	0.163954	0.0207304	2.66454e-15	FALSE
EPHB4:P54760:OID20242:v1:Cardiometabolic	T2D_GWAS_signif	CKD	EUR	44848	0.054937	0.0195763	0.00501125	-0.0117901	0.00552563	0.0328657	0.0431469	0.0204195	0.0345985	FALSE
EPHB4:P54760:OID20242:v1:Cardiometabolic	liver_lipid_pPS	CKD	EUR	44848	0.0471725	0.0197676	0.0170165	0.0122877	0.0055337	0.0263838	0.0594601	0.0205551	0.0038192	FALSE
EPHB4:P54760:OID20242:v1:Cardiometabolic	CAD_PGS	NASH	EUR	44848	0.0931712	0.0386788	0.0160032	-0.0037837	0.00133219	0.00450844	0.0893875	0.0386552	0.0207541	FALSE
EPHB4:P54760:OID20242:v1:Cardiometabolic	BMI_PGS	NASH	EUR	44848	0.111118	0.0379628	0.00342212	0.00554992	0.00184921	0.00268882	0.116668	0.0380372	0.00216063	FALSE
EPHB6:O15197:OID20982:v1:Neurology	liver_lipid_pPS	T2D	ALL	46805	0.0599967	0.019146	0.00172654	-0.00191742	0.000767315	0.0124592	0.0580793	0.0191311	0.00239849	TRUE
EPHB6:O15197:OID20982:v1:Neurology	lipodystrophy_pPS	T2D	ALL	46805	0.175674	0.0193147	0	0.0012033	0.000570864	0.0350435	0.176877	0.0193261	0	TRUE
EPHB6:O15197:OID20982:v1:Neurology	CKD_PGS	CKD	ALL	46805	0.166615	0.0199993	0	0.066261	0.00507794	0	0.232876	0.0203828	0	TRUE
EPHB6:O15197:OID20982:v1:Neurology	CKD_GWAS_signif	CKD	ALL	46805	0.105057	0.0199147	1.32523e-07	0.0566313	0.00506205	0	0.161688	0.0204729	2.88658e-15	TRUE
EPHB6:O15197:OID20982:v1:Neurology	liver_lipid_pPS	CKD	ALL	46805	0.0310357	0.0197405	0.115908	0.0217182	0.00496606	1.22373e-05	0.0527539	0.0203894	0.00967276	TRUE
EPHB6:O15197:OID20982:v1:Neurology	CKD_GWAS_signif	T2D	EUR	43731	-0.0399557	0.0202657	0.0486563	-0.00418884	0.00165323	0.0112852	-0.0441445	0.0201706	0.0286291	TRUE
EPHB6:O15197:OID20982:v1:Neurology	liver_lipid_pPS	T2D	EUR	43731	0.0640237	0.0202603	0.00157741	-0.00216677	0.000856471	0.0114103	0.0618569	0.0202408	0.00224276	TRUE
EPHB6:O15197:OID20982:v1:Neurology	beta_cell_pPS	T2D	EUR	43731	0.247199	0.0200955	0	0.00110214	0.000553578	0.0464876	0.248302	0.0200939	0	TRUE
EPHB6:O15197:OID20982:v1:Neurology	lipodystrophy_pPS	T2D	EUR	43731	0.178951	0.0204335	0	0.0012771	0.000609092	0.0360178	0.180228	0.020444	0	TRUE
EPHB6:O15197:OID20982:v1:Neurology	CKD_PGS	CKD	EUR	43731	0.170437	0.020727	2.22045e-16	0.0648431	0.00513848	0	0.23528	0.0210903	0	TRUE
EPHB6:O15197:OID20982:v1:Neurology	CKD_GWAS_signif	CKD	EUR	43731	0.109844	0.0206512	1.04339e-07	0.0553774	0.00510214	0	0.165221	0.0211932	6.43929e-15	TRUE
EPHB6:O15197:OID20982:v1:Neurology	liver_lipid_pPS	CKD	EUR	43731	0.0351777	0.0204758	0.0857944	0.0239603	0.00497477	1.46191e-06	0.0591381	0.0210785	0.00502223	TRUE
EPHB6:O15197:OID20982:v1:Neurology	CKD_PGS	CAD	ALL	47038	0.0347231	0.0169133	0.0400714	0.00404864	0.00164343	0.0137578	0.0387718	0.0168251	0.0212003	FALSE
EPHB6:O15197:OID20982:v1:Neurology	lipodystrophy_pPS	CAD	ALL	47038	0.0454849	0.0169181	0.0071766	-0.00108151	0.000482498	0.024995	0.0444034	0.016924	0.00869826	FALSE
EPHB6:O15197:OID20982:v1:Neurology	CKD_PGS	CKD	ALL	47038	0.1776	0.0196513	0	0.0685732	0.00503055	0	0.246173	0.0200288	0	FALSE
EPHB6:O15197:OID20982:v1:Neurology	CKD_GWAS_signif	CKD	ALL	47038	0.106252	0.0196958	6.86571e-08	0.0570174	0.00500954	0	0.163269	0.0202556	6.66134e-16	FALSE
EPHB6:O15197:OID20982:v1:Neurology	liver_lipid_pPS	CKD	ALL	47038	0.0354419	0.019466	0.0686508	0.0206415	0.00493517	2.88269e-05	0.0560834	0.0201606	0.00540531	FALSE
EPHB6:O15197:OID20982:v1:Neurology	CKD_PGS	CAD	EUR	43913	0.0331218	0.0174984	0.0583786	0.0038112	0.00171871	0.0265906	0.036933	0.0174003	0.033792	FALSE
EPHB6:O15197:OID20982:v1:Neurology	lipodystrophy_pPS	CAD	EUR	43913	0.0429761	0.0174429	0.0137466	-0.00102808	0.000494189	0.0374951	0.0419481	0.0174468	0.0162017	FALSE
EPHB6:O15197:OID20982:v1:Neurology	CKD_PGS	CKD	EUR	43913	0.182036	0.0203548	0	0.0676158	0.00511871	0	0.249652	0.0207105	0	FALSE
EPHB6:O15197:OID20982:v1:Neurology	CKD_GWAS_signif	CKD	EUR	43913	0.111072	0.0203946	5.14691e-08	0.0560425	0.00508976	0	0.167115	0.0209386	1.55431e-15	FALSE
EPHB6:O15197:OID20982:v1:Neurology	liver_lipid_pPS	CKD	EUR	43913	0.0391374	0.0201886	0.0525507	0.0234782	0.00497013	2.31396e-06	0.0626157	0.0208489	0.0026706	FALSE
EPHX2:P34913:OID20119:v1:Cardiometabolic	BMI_PGS	T2D	ALL	46395	-0.0478983	0.019672	0.014898	-0.00127774	0.00058903	0.0300662	-0.049176	0.0196727	0.0124296	TRUE
EPHX2:P34913:OID20119:v1:Cardiometabolic	NASH_biomarker_GRS	T2D	ALL	46395	0.105347	0.0188956	2.47226e-08	0.00351076	0.00100396	0.000470659	0.108858	0.0188988	8.40955e-09	TRUE
EPHX2:P34913:OID20119:v1:Cardiometabolic	lipodystrophy_pPS	T2D	ALL	46395	0.174412	0.0193826	0	0.00180097	0.000646678	0.00535352	0.176213	0.0193811	0	TRUE
EPHX2:P34913:OID20119:v1:Cardiometabolic	BMI_PGS	NASH	ALL	46395	-0.0893634	0.0394139	0.0233716	-0.00401622	0.00169937	0.01811	-0.0933796	0.0394492	0.0179287	TRUE
EPHX2:P34913:OID20119:v1:Cardiometabolic	NASH_biomarker_GRS	NASH	ALL	46395	0.237614	0.0392621	1.43049e-09	0.0106041	0.00231446	4.61238e-06	0.248219	0.0391858	2.38262e-10	TRUE
EPHX2:P34913:OID20119:v1:Cardiometabolic	lipodystrophy_pPS	NASH	ALL	46395	0.0853983	0.0395547	0.0308507	0.00525921	0.00175123	0.00267199	0.0906575	0.0395731	0.0219701	TRUE
EPHX2:P34913:OID20119:v1:Cardiometabolic	BMI_PGS	T2D	EUR	43344	-0.0640355	0.0208488	0.00213039	-0.0012523	0.000608798	0.0396861	-0.0652878	0.020854	0.00174384	TRUE
EPHX2:P34913:OID20119:v1:Cardiometabolic	NASH_biomarker_GRS	T2D	EUR	43344	0.122248	0.0199388	8.72607e-10	0.00366748	0.00112535	0.00111824	0.125915	0.0199388	2.70034e-10	TRUE
EPHX2:P34913:OID20119:v1:Cardiometabolic	lipodystrophy_pPS	T2D	EUR	43344	0.177192	0.0205579	0	0.00205167	0.000732248	0.00508056	0.179243	0.0205525	0	TRUE
EPHX2:P34913:OID20119:v1:Cardiometabolic	BMI_PGS	NASH	EUR	43344	-0.0987624	0.0412307	0.0166042	-0.0045625	0.00192015	0.0174958	-0.103325	0.0412568	0.0122648	TRUE
EPHX2:P34913:OID20119:v1:Cardiometabolic	NASH_biomarker_GRS	NASH	EUR	43344	0.242408	0.0409106	3.1172e-09	0.0117245	0.00250964	2.98576e-06	0.254132	0.0408243	4.81476e-10	TRUE
EPHX2:P34913:OID20119:v1:Cardiometabolic	lipodystrophy_pPS	NASH	EUR	43344	0.0773686	0.0409797	0.0590298	0.00580526	0.0019878	0.00349527	0.0831738	0.0410228	0.0426109	TRUE
EPHX2:P34913:OID20119:v1:Cardiometabolic	T2D_PGS	T2D	ALL	46619	0.739488	0.019833	0	0.00169735	0.000694239	0.0144888	0.741185	0.0198336	0	FALSE
EPHX2:P34913:OID20119:v1:Cardiometabolic	NASH_biomarker_GRS	T2D	ALL	46619	0.0913131	0.0179366	3.5639e-07	0.00428823	0.000892781	1.56124e-06	0.0956014	0.0179585	1.01817e-07	FALSE
EPHX2:P34913:OID20119:v1:Cardiometabolic	lipodystrophy_pPS	T2D	ALL	46619	0.143593	0.0186297	1.28786e-14	0.00229416	0.000741307	0.00196978	0.145887	0.0186309	4.88498e-15	FALSE
EPHX2:P34913:OID20119:v1:Cardiometabolic	T2D_PGS	NASH	ALL	46619	0.196399	0.0375074	1.63842e-07	0.00478989	0.00163598	0.00341333	0.201189	0.0375181	8.20979e-08	FALSE
EPHX2:P34913:OID20119:v1:Cardiometabolic	NASH_biomarker_GRS	NASH	ALL	46619	0.238783	0.0381063	3.69893e-10	0.00939162	0.00198245	2.16494e-06	0.248175	0.0380721	7.09894e-11	FALSE
EPHX2:P34913:OID20119:v1:Cardiometabolic	lipodystrophy_pPS	NASH	ALL	46619	0.0740848	0.0392231	0.0589179	0.0045817	0.00162914	0.00491831	0.0786664	0.0392425	0.0450033	FALSE
EPHX2:P34913:OID20119:v1:Cardiometabolic	T2D_PGS	T2D	EUR	43519	0.768406	0.0210822	0	0.00178347	0.000748769	0.0172253	0.770189	0.021087	0	FALSE
EPHX2:P34913:OID20119:v1:Cardiometabolic	NASH_biomarker_GRS	T2D	EUR	43519	0.107618	0.0189071	1.25611e-08	0.00476113	0.000995497	1.72985e-06	0.112379	0.0189269	2.89331e-09	FALSE
EPHX2:P34913:OID20119:v1:Cardiometabolic	lipodystrophy_pPS	T2D	EUR	43519	0.14243	0.0197471	5.48672e-13	0.00270508	0.000816624	0.000924604	0.145135	0.0197407	1.95177e-13	FALSE
EPHX2:P34913:OID20119:v1:Cardiometabolic	lipodystrophy_pPS	CAD	EUR	43519	0.0421821	0.0175276	0.0161017	0.000884958	0.000443665	0.0460804	0.043067	0.0175273	0.0140049	FALSE
EPHX2:P34913:OID20119:v1:Cardiometabolic	T2D_PGS	NASH	EUR	43519	0.195261	0.0389294	5.28213e-07	0.00449038	0.00176937	0.0111539	0.199751	0.0389628	2.9483e-07	FALSE
EPHX2:P34913:OID20119:v1:Cardiometabolic	NASH_biomarker_GRS	NASH	EUR	43519	0.24331	0.039744	9.24452e-10	0.010349	0.00216619	1.77472e-06	0.253659	0.0397068	1.67738e-10	FALSE
EPO:P01588:OID20522:v1:Inflammation	T2D_PGS	T2D	ALL	47194	0.71715	0.0207906	0	0.00241289	0.000985921	0.0143913	0.719563	0.020819	0	TRUE
EPO:P01588:OID20522:v1:Inflammation	NASH_biomarker_GRS	T2D	ALL	47194	0.117369	0.0187355	3.73978e-10	-0.00211225	0.0010198	0.0383358	0.115257	0.0187618	8.08945e-10	TRUE
EPO:P01588:OID20522:v1:Inflammation	T2D_PGS	CAD	ALL	47194	0.106974	0.017329	6.69524e-10	0.0023975	0.000693371	0.000544736	0.109372	0.0173304	2.77315e-10	TRUE
EPO:P01588:OID20522:v1:Inflammation	T2D_PGS	CKD	ALL	47194	0.147087	0.0204465	6.30385e-13	0.00479471	0.00125256	0.000129225	0.151881	0.02051	1.31006e-13	TRUE
EPO:P01588:OID20522:v1:Inflammation	CKD_PGS	CKD	ALL	47194	0.228075	0.0203542	0	0.00420947	0.00119618	0.000433049	0.232284	0.0203676	0	TRUE
EPO:P01588:OID20522:v1:Inflammation	T2D_PGS	T2D	EUR	44087	0.743399	0.0220636	0	0.00235123	0.00104094	0.0238991	0.74575	0.0220962	0	TRUE
EPO:P01588:OID20522:v1:Inflammation	T2D_PGS	CAD	EUR	44087	0.1031	0.0178467	7.60409e-09	0.00227133	0.000697579	0.00112987	0.105372	0.0178485	3.55524e-09	TRUE
EPO:P01588:OID20522:v1:Inflammation	T2D_PGS	CKD	EUR	44087	0.14257	0.0211446	1.5556e-11	0.0047497	0.00129271	0.000238568	0.147319	0.0212155	3.81251e-12	TRUE
EPO:P01588:OID20522:v1:Inflammation	CKD_PGS	CKD	EUR	44087	0.231043	0.0210455	0	0.00397306	0.00122476	0.00117885	0.235016	0.0210663	0	TRUE
EPO:P01588:OID20522:v1:Inflammation	T2D_PGS	T2D	ALL	47423	0.730366	0.0195714	0	0.00661458	0.00150697	1.13712e-05	0.73698	0.0196157	0	FALSE
EPO:P01588:OID20522:v1:Inflammation	CKD_PGS	T2D	ALL	47423	0.0385204	0.0178813	0.0312217	0.00633137	0.00154464	4.1506e-05	0.0448518	0.0179203	0.0123197	FALSE
EPO:P01588:OID20522:v1:Inflammation	BMI_PGS	T2D	ALL	47423	0.177331	0.0177157	0	0.00856646	0.00157624	5.48752e-08	0.185897	0.0177667	0	FALSE
EPO:P01588:OID20522:v1:Inflammation	NASH_biomarker_GRS	T2D	ALL	47423	0.10591	0.0178209	2.79812e-09	-0.00472259	0.00151839	0.00186921	0.101187	0.017877	1.51198e-08	FALSE
EPO:P01588:OID20522:v1:Inflammation	BMI_GWAS_signif	T2D	ALL	47423	0.0905637	0.0176646	2.94652e-07	0.00360215	0.00148894	0.0155519	0.0941658	0.0177004	1.03779e-07	FALSE
EPO:P01588:OID20522:v1:Inflammation	obesity_pPS	T2D	ALL	47423	0.0790734	0.0177558	8.45277e-06	0.00463662	0.00151507	0.00221093	0.0837101	0.0178215	2.63821e-06	FALSE
EPO:P01588:OID20522:v1:Inflammation	T2D_PGS	CAD	ALL	47423	0.134707	0.0171122	3.55271e-15	0.00507155	0.00100089	4.04027e-07	0.139778	0.017118	2.22045e-16	FALSE
EPO:P01588:OID20522:v1:Inflammation	CKD_PGS	CAD	ALL	47423	0.0333885	0.0167576	0.0463229	0.0035653	0.000888755	6.0316e-05	0.0369538	0.0167784	0.0276332	FALSE
EPO:P01588:OID20522:v1:Inflammation	BMI_PGS	CAD	ALL	47423	0.0716392	0.0169262	2.31158e-05	0.00420296	0.00092974	6.16714e-06	0.0758421	0.0169485	7.64653e-06	FALSE
EPO:P01588:OID20522:v1:Inflammation	T2D_PGS	CKD	ALL	47423	0.185538	0.020186	0	0.00963861	0.00172943	2.49977e-08	0.195177	0.020291	0	FALSE
EPO:P01588:OID20522:v1:Inflammation	CAD_PGS	CKD	ALL	47423	0.0600661	0.0199993	0.00266974	0.00390401	0.0015661	0.0126731	0.0639701	0.0200715	0.00143705	FALSE
EPO:P01588:OID20522:v1:Inflammation	CKD_PGS	CKD	ALL	47423	0.238241	0.0199745	0	0.0075041	0.00162134	3.68622e-06	0.245745	0.0199976	0	FALSE
EPO:P01588:OID20522:v1:Inflammation	BMI_PGS	CKD	ALL	47423	0.114256	0.0198627	8.80379e-09	0.00831995	0.0016879	8.25811e-07	0.122576	0.0199391	7.87034e-10	FALSE
EPO:P01588:OID20522:v1:Inflammation	BMI_GWAS_signif	CKD	ALL	47423	0.0528679	0.0199808	0.00814657	0.00313807	0.00153499	0.0409186	0.056006	0.0200536	0.00522517	FALSE
EPO:P01588:OID20522:v1:Inflammation	T2D_PGS	NASH	ALL	47423	0.187034	0.0373139	5.37439e-07	0.00682553	0.00179093	0.000138318	0.193859	0.0373501	2.09924e-07	FALSE
EPO:P01588:OID20522:v1:Inflammation	CAD_PGS	NASH	ALL	47423	0.0718774	0.0368945	0.0513927	0.00242326	0.00117004	0.0383494	0.0743006	0.0369192	0.0441652	FALSE
EPO:P01588:OID20522:v1:Inflammation	BMI_PGS	NASH	ALL	47423	0.102692	0.0368179	0.00528399	0.00708751	0.00186275	0.000141884	0.10978	0.0368501	0.00289107	FALSE
EPO:P01588:OID20522:v1:Inflammation	NASH_biomarker_GRS	NASH	ALL	47423	0.263766	0.0380707	4.25904e-12	-0.00250908	0.00115765	0.0302054	0.261257	0.0380967	6.99707e-12	FALSE
EPO:P01588:OID20522:v1:Inflammation	T2D_PGS	T2D	EUR	44266	0.758418	0.0207531	0	0.00664355	0.00160228	3.37864e-05	0.765062	0.0208023	0	FALSE
EPO:P01588:OID20522:v1:Inflammation	CKD_PGS	T2D	EUR	44266	0.0453135	0.0189751	0.0169379	0.00585747	0.00162844	0.000321932	0.0511709	0.0190236	0.00714818	FALSE
EPO:P01588:OID20522:v1:Inflammation	BMI_PGS	T2D	EUR	44266	0.176961	0.0186404	0	0.00874031	0.00166932	1.64233e-07	0.185701	0.0186972	0	FALSE
EPO:P01588:OID20522:v1:Inflammation	NASH_biomarker_GRS	T2D	EUR	44266	0.121701	0.0187883	9.32474e-11	-0.0040645	0.00160298	0.0112259	0.117637	0.0188437	4.29897e-10	FALSE
EPO:P01588:OID20522:v1:Inflammation	BMI_GWAS_signif	T2D	EUR	44266	0.0926769	0.0186762	6.96628e-07	0.00367912	0.00157606	0.0195756	0.096356	0.0187269	2.67061e-07	FALSE
EPO:P01588:OID20522:v1:Inflammation	obesity_pPS	T2D	EUR	44266	0.0809574	0.0187967	1.6548e-05	0.00518127	0.00160179	0.0012178	0.0861387	0.0188704	5.00095e-06	FALSE
EPO:P01588:OID20522:v1:Inflammation	T2D_PGS	CAD	EUR	44266	0.130716	0.0176278	1.21236e-13	0.0049556	0.0010241	1.30513e-06	0.135672	0.017635	1.44329e-14	FALSE
EPO:P01588:OID20522:v1:Inflammation	CKD_PGS	CAD	EUR	44266	0.031662	0.0173352	0.0677811	0.00319405	0.000875869	0.000265604	0.034856	0.0173572	0.0446266	FALSE
EPO:P01588:OID20522:v1:Inflammation	BMI_PGS	CAD	EUR	44266	0.072189	0.0175398	3.8595e-05	0.00414358	0.000947386	1.22162e-05	0.0763326	0.0175657	1.38926e-05	FALSE
EPO:P01588:OID20522:v1:Inflammation	T2D_PGS	CKD	EUR	44266	0.18376	0.0208618	0	0.00986652	0.00181807	5.73342e-08	0.193627	0.0209818	0	FALSE
EPO:P01588:OID20522:v1:Inflammation	CAD_PGS	CKD	EUR	44266	0.0619132	0.020607	0.00266037	0.00430819	0.00165705	0.00932468	0.0662214	0.0206834	0.00136636	FALSE
EPO:P01588:OID20522:v1:Inflammation	CKD_PGS	CKD	EUR	44266	0.242284	0.0206447	0	0.00726709	0.00169352	1.77769e-05	0.249551	0.0206765	0	FALSE
EPO:P01588:OID20522:v1:Inflammation	BMI_PGS	CKD	EUR	44266	0.119585	0.0206036	6.47066e-09	0.00869394	0.00178534	1.11806e-06	0.128279	0.0206838	5.57811e-10	FALSE
EPO:P01588:OID20522:v1:Inflammation	T2D_PGS	NASH	EUR	44266	0.18402	0.0386566	1.93236e-06	0.00738496	0.00192979	0.000129813	0.191405	0.0387108	7.63455e-07	FALSE
EPO:P01588:OID20522:v1:Inflammation	CAD_PGS	NASH	EUR	44266	0.0750504	0.0385604	0.0516176	0.00306397	0.00132408	0.0206657	0.0781144	0.0385832	0.0429115	FALSE
EPO:P01588:OID20522:v1:Inflammation	BMI_PGS	NASH	EUR	44266	0.102852	0.0383898	0.00738109	0.00770954	0.00199744	0.00011352	0.110561	0.0384249	0.00401052	FALSE
EPO:P01588:OID20522:v1:Inflammation	obesity_pPS	NASH	EUR	44266	0.0824237	0.038927	0.0342268	0.00466084	0.00147225	0.00154666	0.0870845	0.0389421	0.0253348	FALSE
EPPK1:P58107:OID30250:v1:Cardiometabolic_II	liver_lipid_pPS	T2D	ALL	46418	0.0652482	0.0192804	0.000713955	-0.00114966	0.000544444	0.0347187	0.0640985	0.0192914	0.000891657	TRUE
EPPK1:P58107:OID30250:v1:Cardiometabolic_II	CKD_PGS	CKD	ALL	46418	0.230834	0.0205326	0	0.00297083	0.0010917	0.00650296	0.233805	0.0205486	0	TRUE
EPPK1:P58107:OID30250:v1:Cardiometabolic_II	CKD_GWAS_signif	CKD	ALL	46418	0.156967	0.0204745	1.77636e-14	0.0031345	0.00108064	0.00372457	0.160101	0.0205059	5.77316e-15	TRUE
EPPK1:P58107:OID30250:v1:Cardiometabolic_II	liver_lipid_pPS	CKD	ALL	46418	0.047483	0.0204097	0.019992	-0.00216112	0.00106714	0.0428522	0.0453219	0.0204273	0.0265077	TRUE
EPPK1:P58107:OID30250:v1:Cardiometabolic_II	CKD_GWAS_signif	T2D	EUR	43359	-0.0418627	0.0202375	0.0385861	0.00134002	0.000598547	0.0251692	-0.0405227	0.0202352	0.0452216	TRUE
EPPK1:P58107:OID30250:v1:Cardiometabolic_II	liver_lipid_pPS	T2D	EUR	43359	0.0687659	0.0204225	0.000759433	-0.00127529	0.000597186	0.0327203	0.0674907	0.0204364	0.00095836	TRUE
EPPK1:P58107:OID30250:v1:Cardiometabolic_II	CKD_PGS	CKD	EUR	43359	0.230912	0.0212259	0	0.00321071	0.00120499	0.00770986	0.234123	0.0212428	0	TRUE
EPPK1:P58107:OID30250:v1:Cardiometabolic_II	CKD_GWAS_signif	CKD	EUR	43359	0.158602	0.0211411	6.28386e-14	0.00330028	0.00118589	0.0053865	0.161903	0.021172	2.06501e-14	TRUE
EPPK1:P58107:OID30250:v1:Cardiometabolic_II	liver_lipid_pPS	CKD	EUR	43359	0.0510329	0.0211193	0.0156744	-0.00236699	0.00117735	0.0443853	0.0486659	0.02114	0.0213307	TRUE
EPPK1:P58107:OID30250:v1:Cardiometabolic_II	CKD_PGS	T2D	ALL	46639	0.0425963	0.0181174	0.0187168	0.00162932	0.000573771	0.00451613	0.0442256	0.0181218	0.0146685	FALSE
EPPK1:P58107:OID30250:v1:Cardiometabolic_II	CKD_PGS	CAD	ALL	46639	0.0399542	0.0168942	0.0180321	0.00186897	0.000614747	0.002364	0.0418231	0.0168899	0.0132781	FALSE
EPPK1:P58107:OID30250:v1:Cardiometabolic_II	CKD_PGS	CKD	ALL	46639	0.243657	0.0201789	0	0.00334813	0.00110805	0.00251413	0.247005	0.0201972	0	FALSE
EPPK1:P58107:OID30250:v1:Cardiometabolic_II	CKD_GWAS_signif	CKD	ALL	46639	0.159116	0.0202667	4.21885e-15	0.00325242	0.00109098	0.00287122	0.162368	0.0202985	1.33227e-15	FALSE
EPPK1:P58107:OID30250:v1:Cardiometabolic_II	CKD_PGS	T2D	EUR	43530	0.0476382	0.0192458	0.0133143	0.0017313	0.000612109	0.0046779	0.0493695	0.0192525	0.0103378	FALSE
EPPK1:P58107:OID30250:v1:Cardiometabolic_II	CKD_PGS	CAD	EUR	43530	0.0371718	0.017476	0.0334189	0.00206028	0.000674137	0.0022418	0.039232	0.0174706	0.0247297	FALSE
EPPK1:P58107:OID30250:v1:Cardiometabolic_II	CKD_PGS	CKD	EUR	43530	0.244851	0.0208616	0	0.00369377	0.00122958	0.00266387	0.248544	0.0208787	0	FALSE
EPPK1:P58107:OID30250:v1:Cardiometabolic_II	CKD_GWAS_signif	CKD	EUR	43530	0.161141	0.0208952	1.24345e-14	0.00361026	0.00120801	0.00280261	0.164751	0.0209265	3.55271e-15	FALSE
EPPK1:P58107:OID30250:v1:Cardiometabolic_II	liver_lipid_pPS	CKD	EUR	43530	0.0552678	0.0209107	0.00821655	-0.00233894	0.00118236	0.0479076	0.0529288	0.0209353	0.0114644	FALSE
EPS8L2:Q9H6S3:OID21397:v1:Oncology	T2D_PGS	T2D	ALL	47547	0.721614	0.0208187	0	0.00612939	0.00155048	7.71105e-05	0.727744	0.020855	0	TRUE
EPS8L2:Q9H6S3:OID21397:v1:Oncology	BMI_PGS	T2D	ALL	47547	-0.0431959	0.0193999	0.0259737	-0.0038248	0.0015467	0.0134031	-0.0470207	0.0194625	0.0156938	TRUE
EPS8L2:Q9H6S3:OID21397:v1:Oncology	NASH_biomarker_GRS	T2D	ALL	47547	0.0941453	0.0185853	4.07134e-07	0.0150626	0.00193632	7.32747e-15	0.109208	0.0186248	4.5299e-09	TRUE
EPS8L2:Q9H6S3:OID21397:v1:Oncology	lipodystrophy_pPS	T2D	ALL	47547	0.171208	0.0191821	0	0.00369126	0.00148609	0.0129959	0.174899	0.0192377	0	TRUE
EPS8L2:Q9H6S3:OID21397:v1:Oncology	T2D_PGS	CAD	ALL	47547	0.105633	0.017261	9.37249e-10	0.00399453	0.000923485	1.52186e-05	0.109628	0.0172709	2.18793e-10	TRUE
EPS8L2:Q9H6S3:OID21397:v1:Oncology	lipodystrophy_pPS	CAD	ALL	47547	0.046572	0.0168564	0.00572964	0.00152058	0.000672071	0.0236642	0.0480926	0.0168717	0.00436507	TRUE
EPS8L2:Q9H6S3:OID21397:v1:Oncology	T2D_PGS	CKD	ALL	47547	0.143129	0.0202923	1.74616e-12	0.0173863	0.00312761	2.7137e-08	0.160516	0.020536	5.32907e-15	TRUE
EPS8L2:Q9H6S3:OID21397:v1:Oncology	CKD_PGS	CKD	ALL	47547	0.213438	0.0200198	0	0.0239517	0.00318187	5.17364e-14	0.23739	0.0201755	0	TRUE
EPS8L2:Q9H6S3:OID21397:v1:Oncology	CKD_GWAS_signif	CKD	ALL	47547	0.148135	0.0200353	1.42775e-13	0.0135974	0.00303983	7.70976e-06	0.161733	0.0202699	1.55431e-15	TRUE
EPS8L2:Q9H6S3:OID21397:v1:Oncology	T2D_PGS	NASH	ALL	47547	0.116525	0.0384278	0.00242698	0.0123274	0.00283781	1.3993e-05	0.128852	0.0384346	0.000800852	TRUE
EPS8L2:Q9H6S3:OID21397:v1:Oncology	NASH_biomarker_GRS	NASH	ALL	47547	0.242153	0.038536	3.30374e-10	0.0198474	0.00353832	2.03173e-08	0.262	0.0385794	1.11209e-11	TRUE
EPS8L2:Q9H6S3:OID21397:v1:Oncology	lipodystrophy_pPS	NASH	ALL	47547	0.0978248	0.038907	0.0119261	0.00583838	0.0023577	0.013275	0.103663	0.038966	0.00780602	TRUE
EPS8L2:Q9H6S3:OID21397:v1:Oncology	T2D_PGS	T2D	EUR	44408	0.748598	0.022119	0	0.00700409	0.00173419	5.37178e-05	0.755602	0.0221673	0	TRUE
EPS8L2:Q9H6S3:OID21397:v1:Oncology	BMI_PGS	T2D	EUR	44408	-0.0584039	0.0205515	0.00448559	-0.00510125	0.00173702	0.00331636	-0.0635052	0.020634	0.00208609	TRUE
EPS8L2:Q9H6S3:OID21397:v1:Oncology	NASH_biomarker_GRS	T2D	EUR	44408	0.108581	0.0195937	2.99695e-08	0.0172258	0.00217635	2.44249e-15	0.125807	0.019644	1.51042e-10	TRUE
EPS8L2:Q9H6S3:OID21397:v1:Oncology	CKD_GWAS_signif	T2D	EUR	44408	-0.0500802	0.0199687	0.012144	0.00552266	0.00170892	0.00123068	-0.0445576	0.0200267	0.0260871	TRUE
EPS8L2:Q9H6S3:OID21397:v1:Oncology	lipodystrophy_pPS	T2D	EUR	44408	0.174511	0.0203163	0	0.00412324	0.00166305	0.013163	0.178635	0.0203935	0	TRUE
EPS8L2:Q9H6S3:OID21397:v1:Oncology	T2D_PGS	CAD	EUR	44408	0.101722	0.0177767	1.05147e-08	0.00410539	0.00096554	2.1195e-05	0.105827	0.0177878	2.69071e-09	TRUE
EPS8L2:Q9H6S3:OID21397:v1:Oncology	lipodystrophy_pPS	CAD	EUR	44408	0.0442061	0.0173681	0.0109199	0.00166571	0.000711638	0.019249	0.0458718	0.0173838	0.00832071	TRUE
EPS8L2:Q9H6S3:OID21397:v1:Oncology	T2D_PGS	CKD	EUR	44408	0.136082	0.0209924	9.02318e-11	0.0183417	0.00329637	2.63358e-08	0.154424	0.0212547	3.71925e-13	TRUE
EPS8L2:Q9H6S3:OID21397:v1:Oncology	CKD_PGS	CKD	EUR	44408	0.214416	0.0206816	0	0.0242768	0.00333584	3.3995e-13	0.238693	0.0208614	0	TRUE
EPS8L2:Q9H6S3:OID21397:v1:Oncology	CKD_GWAS_signif	CKD	EUR	44408	0.149985	0.0207072	4.38538e-13	0.0142391	0.00320185	8.702e-06	0.164224	0.0209711	4.88498e-15	TRUE
EPS8L2:Q9H6S3:OID21397:v1:Oncology	T2D_PGS	NASH	EUR	44408	0.107101	0.0400508	0.0074925	0.0118392	0.00286459	3.58131e-05	0.11894	0.0400408	0.00297347	TRUE
EPS8L2:Q9H6S3:OID21397:v1:Oncology	BMI_PGS	NASH	EUR	44408	-0.0903797	0.0409346	0.0272509	-0.00509703	0.00240738	0.0342386	-0.0954767	0.0409496	0.0197234	TRUE
EPS8L2:Q9H6S3:OID21397:v1:Oncology	NASH_biomarker_GRS	NASH	EUR	44408	0.247846	0.0402674	7.50816e-10	0.0203787	0.00377954	6.97361e-08	0.268224	0.0402911	2.79154e-11	TRUE
EPS8L2:Q9H6S3:OID21397:v1:Oncology	BMI_GWAS_signif	NASH	EUR	44408	-0.126104	0.0394817	0.0014032	-0.00571204	0.0023935	0.0170106	-0.131816	0.0394763	0.000840437	TRUE
EPS8L2:Q9H6S3:OID21397:v1:Oncology	lipodystrophy_pPS	NASH	EUR	44408	0.0912962	0.0403962	0.0238201	0.00622916	0.00243844	0.010632	0.0975253	0.0404571	0.0159269	TRUE
EPS8L2:Q9H6S3:OID21397:v1:Oncology	T2D_PGS	T2D	ALL	47778	0.729781	0.0196079	0	0.0180674	0.0022932	3.33067e-15	0.747848	0.0196893	0	FALSE
EPS8L2:Q9H6S3:OID21397:v1:Oncology	CAD_PGS	T2D	ALL	47778	0.116845	0.0177711	4.86517e-11	0.00540271	0.00218832	0.0135533	0.122248	0.0179001	8.52363e-12	FALSE
EPS8L2:Q9H6S3:OID21397:v1:Oncology	CKD_PGS	T2D	ALL	47778	0.0219145	0.0177525	0.217038	0.0235695	0.00248839	0	0.045484	0.0178508	0.0108341	FALSE
EPS8L2:Q9H6S3:OID21397:v1:Oncology	BMI_PGS	T2D	ALL	47778	0.165395	0.0176807	0	0.0190561	0.00234476	4.44089e-16	0.184451	0.0177748	0	FALSE
EPS8L2:Q9H6S3:OID21397:v1:Oncology	NASH_biomarker_GRS	T2D	ALL	47778	0.0773189	0.0175692	1.07842e-05	0.0193997	0.00239227	4.44089e-16	0.0967186	0.0177106	4.73288e-08	FALSE
EPS8L2:Q9H6S3:OID21397:v1:Oncology	obesity_pPS	T2D	ALL	47778	0.0796565	0.0176685	6.53219e-06	0.00473505	0.00220416	0.0316954	0.0843915	0.0177762	2.06012e-06	FALSE
EPS8L2:Q9H6S3:OID21397:v1:Oncology	T2D_PGS	CAD	ALL	47778	0.129823	0.0170837	2.9754e-14	0.0103866	0.00146817	1.49969e-12	0.140209	0.0170906	2.22045e-16	FALSE
EPS8L2:Q9H6S3:OID21397:v1:Oncology	CKD_PGS	CAD	ALL	47778	0.028135	0.0166692	0.0914424	0.0105752	0.00145776	4.03455e-13	0.0387101	0.0166948	0.0204116	FALSE
EPS8L2:Q9H6S3:OID21397:v1:Oncology	BMI_PGS	CAD	ALL	47778	0.0670102	0.0168868	7.24203e-05	0.00965791	0.00138264	2.84595e-12	0.0766681	0.016889	5.63817e-06	FALSE
EPS8L2:Q9H6S3:OID21397:v1:Oncology	lipodystrophy_pPS	CAD	ALL	47778	0.0430346	0.0167539	0.01021	0.0020917	0.00102652	0.0415836	0.0451263	0.0167968	0.00721836	FALSE
EPS8L2:Q9H6S3:OID21397:v1:Oncology	T2D_PGS	CKD	ALL	47778	0.171339	0.0200171	0	0.0331091	0.00369414	0	0.204448	0.0203485	0	FALSE
EPS8L2:Q9H6S3:OID21397:v1:Oncology	CAD_PGS	CKD	ALL	47778	0.0549651	0.0197226	0.00532127	0.00917112	0.00352557	0.00928657	0.0641362	0.0200393	0.00137181	FALSE
EPS8L2:Q9H6S3:OID21397:v1:Oncology	CKD_PGS	CKD	ALL	47778	0.217141	0.019638	0	0.0335742	0.00366812	0	0.250715	0.0198366	0	FALSE
EPS8L2:Q9H6S3:OID21397:v1:Oncology	BMI_PGS	CKD	ALL	47778	0.0905297	0.0195467	3.63082e-06	0.0275561	0.00357263	1.22125e-14	0.118086	0.0198132	2.52289e-09	FALSE
EPS8L2:Q9H6S3:OID21397:v1:Oncology	CKD_GWAS_signif	CKD	ALL	47778	0.145481	0.0197265	1.64535e-13	0.018306	0.00352792	2.11541e-07	0.163787	0.0200531	2.22045e-16	FALSE
EPS8L2:Q9H6S3:OID21397:v1:Oncology	T2D_PGS	NASH	ALL	47778	0.171511	0.0376595	5.25713e-06	0.0295577	0.00382536	1.11022e-14	0.201069	0.0375873	8.82589e-08	FALSE
EPS8L2:Q9H6S3:OID21397:v1:Oncology	CAD_PGS	NASH	ALL	47778	0.0712167	0.0368035	0.0529837	0.0085601	0.0029131	0.00329816	0.0797768	0.0368769	0.0305159	FALSE
EPS8L2:Q9H6S3:OID21397:v1:Oncology	BMI_PGS	NASH	ALL	47778	0.0837975	0.0366502	0.02223	0.0245088	0.00334394	2.3137e-13	0.108306	0.0367146	0.00317819	FALSE
EPS8L2:Q9H6S3:OID21397:v1:Oncology	NASH_biomarker_GRS	NASH	ALL	47778	0.239719	0.0375289	1.68515e-10	0.023814	0.00358474	3.0705e-11	0.263533	0.0376513	2.57216e-12	FALSE
EPS8L2:Q9H6S3:OID21397:v1:Oncology	T2D_GWAS_signif	NASH	ALL	47778	0.0731814	0.0367583	0.0464941	0.00610686	0.00284362	0.0317486	0.0792882	0.0367951	0.0311729	FALSE
EPS8L2:Q9H6S3:OID21397:v1:Oncology	lipodystrophy_pPS	NASH	ALL	47778	0.0852357	0.0387634	0.0278871	0.00665784	0.00287488	0.0205655	0.0918936	0.0388672	0.0180643	FALSE
EPS8L2:Q9H6S3:OID21397:v1:Oncology	T2D_PGS	T2D	EUR	44588	0.756701	0.0208286	0	0.0211086	0.00256321	2.22045e-16	0.77781	0.0209298	0	FALSE
EPS8L2:Q9H6S3:OID21397:v1:Oncology	CAD_PGS	T2D	EUR	44588	0.121552	0.0187999	1.0092e-10	0.00615651	0.00244188	0.0116949	0.127708	0.0189772	1.70168e-11	FALSE
EPS8L2:Q9H6S3:OID21397:v1:Oncology	CKD_PGS	T2D	EUR	44588	0.026118	0.0188371	0.165588	0.0265246	0.00276182	0	0.0526426	0.0189677	0.00551381	FALSE
EPS8L2:Q9H6S3:OID21397:v1:Oncology	BMI_PGS	T2D	EUR	44588	0.162277	0.0186111	0	0.0216694	0.00260982	0	0.183946	0.0187254	0	FALSE
EPS8L2:Q9H6S3:OID21397:v1:Oncology	NASH_biomarker_GRS	T2D	EUR	44588	0.0910796	0.0184794	8.27728e-07	0.022585	0.00266211	0	0.113665	0.0186567	1.11204e-09	FALSE
EPS8L2:Q9H6S3:OID21397:v1:Oncology	liver_lipid_pPS	T2D	EUR	44588	0.0573271	0.019019	0.0025765	0.00519601	0.00246488	0.0350298	0.0625231	0.0191634	0.00110382	FALSE
EPS8L2:Q9H6S3:OID21397:v1:Oncology	lipodystrophy_pPS	T2D	EUR	44588	0.140337	0.0194179	4.93161e-13	0.00488966	0.00246049	0.0468922	0.145226	0.0195894	1.23013e-13	FALSE
EPS8L2:Q9H6S3:OID21397:v1:Oncology	T2D_PGS	CAD	EUR	44588	0.125582	0.0175992	9.63007e-13	0.0108505	0.00155006	2.55818e-12	0.136433	0.0176077	9.32587e-15	FALSE
EPS8L2:Q9H6S3:OID21397:v1:Oncology	CKD_PGS	CAD	EUR	44588	0.0258429	0.0172249	0.13353	0.0107415	0.00151158	1.19327e-12	0.0365845	0.0172629	0.0340692	FALSE
EPS8L2:Q9H6S3:OID21397:v1:Oncology	BMI_PGS	CAD	EUR	44588	0.0677003	0.0175028	0.000109749	0.00990884	0.00144814	7.78377e-12	0.0776092	0.0174981	9.19515e-06	FALSE
EPS8L2:Q9H6S3:OID21397:v1:Oncology	lipodystrophy_pPS	CAD	EUR	44588	0.0400477	0.0172754	0.0204387	0.00229024	0.00108073	0.0340764	0.042338	0.01732	0.014507	FALSE
EPS8L2:Q9H6S3:OID21397:v1:Oncology	T2D_PGS	CKD	EUR	44588	0.165958	0.0206897	1.11022e-15	0.0355381	0.00393179	0	0.201496	0.0210598	0	FALSE
EPS8L2:Q9H6S3:OID21397:v1:Oncology	CAD_PGS	CKD	EUR	44588	0.0571627	0.0203381	0.00494457	0.00913618	0.00373514	0.0144448	0.0662988	0.0206802	0.00134634	FALSE
EPS8L2:Q9H6S3:OID21397:v1:Oncology	CKD_PGS	CKD	EUR	44588	0.218685	0.020277	0	0.0345118	0.00386738	0	0.253197	0.0204989	0	FALSE
EPS8L2:Q9H6S3:OID21397:v1:Oncology	BMI_PGS	CKD	EUR	44588	0.0959558	0.0202776	2.22204e-06	0.0281092	0.00376965	8.88178e-14	0.124065	0.0205712	1.62932e-09	FALSE
EPS8L2:Q9H6S3:OID21397:v1:Oncology	CKD_GWAS_signif	CKD	EUR	44588	0.147332	0.0203509	4.50084e-13	0.0190577	0.00374285	3.54776e-07	0.166389	0.0207136	8.88178e-16	FALSE
EPS8L2:Q9H6S3:OID21397:v1:Oncology	T2D_PGS	NASH	EUR	44588	0.165361	0.039181	2.43815e-05	0.0303908	0.00395414	1.5099e-14	0.195752	0.0390604	5.4001e-07	FALSE
EPS8L2:Q9H6S3:OID21397:v1:Oncology	CAD_PGS	NASH	EUR	44588	0.0760905	0.0385386	0.0483366	0.00850449	0.00303039	0.0050098	0.084595	0.0386336	0.0285479	FALSE
EPS8L2:Q9H6S3:OID21397:v1:Oncology	BMI_PGS	NASH	EUR	44588	0.0832941	0.0382669	0.0295059	0.0255566	0.00355976	7.00773e-13	0.108851	0.0383127	0.00449565	FALSE
EPS8L2:Q9H6S3:OID21397:v1:Oncology	NASH_biomarker_GRS	NASH	EUR	44588	0.24468	0.0392733	4.65896e-10	0.0253164	0.00383534	4.08913e-11	0.269996	0.0393864	7.1283e-12	FALSE
EPS8L2:Q9H6S3:OID21397:v1:Oncology	obesity_pPS	NASH	EUR	44588	0.072933	0.0386269	0.0590074	0.00747026	0.00299212	0.0125376	0.0804033	0.0387967	0.0382256	FALSE
EPS8L2:Q9H6S3:OID21397:v1:Oncology	lipodystrophy_pPS	NASH	EUR	44588	0.0765896	0.0402286	0.0569287	0.00732003	0.0030247	0.0155169	0.0839096	0.0403471	0.0375534	FALSE
ERBB2:P04626:OID21520:v1:Oncology	T2D_PGS	T2D	ALL	47372	0.715046	0.0209646	0	0.0149063	0.00222596	2.13358e-11	0.729952	0.0209654	0	TRUE
ERBB2:P04626:OID21520:v1:Oncology	BMI_PGS	T2D	ALL	47372	-0.0305284	0.0195242	0.117908	-0.0167369	0.00237434	1.801e-12	-0.0472653	0.0195817	0.0157891	TRUE
ERBB2:P04626:OID21520:v1:Oncology	NASH_biomarker_GRS	T2D	ALL	47372	0.0873707	0.0186821	2.91522e-06	0.0247015	0.00258614	0	0.112072	0.0186653	1.92139e-09	TRUE
ERBB2:P04626:OID21520:v1:Oncology	T2D_GWAS_signif	T2D	ALL	47372	0.392768	0.0189552	0	0.00772014	0.00212405	0.000278386	0.400488	0.0190452	0	TRUE
ERBB2:P04626:OID21520:v1:Oncology	lipodystrophy_pPS	T2D	ALL	47372	0.155653	0.0192713	6.66134e-16	0.0162455	0.00228294	1.11045e-12	0.171899	0.0193379	0	TRUE
ERBB2:P04626:OID21520:v1:Oncology	T2D_PGS	CKD	ALL	47372	0.159381	0.020539	8.43769e-15	-0.00238021	0.000814405	0.00347085	0.157	0.0205493	2.17604e-14	TRUE
ERBB2:P04626:OID21520:v1:Oncology	CKD_GWAS_signif	CKD	ALL	47372	0.158768	0.0203214	5.55112e-15	0.00116595	0.000591471	0.0486932	0.159934	0.0203236	3.55271e-15	TRUE
ERBB2:P04626:OID21520:v1:Oncology	T2D_PGS	NASH	ALL	47372	0.110475	0.0388368	0.00444685	0.0169163	0.00348025	1.17003e-06	0.127391	0.0388722	0.00104852	TRUE
ERBB2:P04626:OID21520:v1:Oncology	BMI_PGS	NASH	ALL	47372	-0.0741427	0.0396466	0.061471	-0.0151968	0.00344445	1.02429e-05	-0.0893396	0.0394312	0.0234693	TRUE
ERBB2:P04626:OID21520:v1:Oncology	NASH_biomarker_GRS	NASH	ALL	47372	0.222253	0.0390702	1.28111e-08	0.0320859	0.00457787	2.40163e-12	0.254339	0.0388574	5.93179e-11	TRUE
ERBB2:P04626:OID21520:v1:Oncology	BMI_GWAS_signif	NASH	ALL	47372	-0.115995	0.0382238	0.0024084	-0.0082929	0.00304756	0.00650527	-0.124288	0.0382433	0.00115438	TRUE
ERBB2:P04626:OID21520:v1:Oncology	T2D_GWAS_signif	NASH	ALL	47372	0.0748765	0.0372119	0.0442027	0.00828232	0.0029402	0.00484855	0.0831588	0.0372694	0.0256621	TRUE
ERBB2:P04626:OID21520:v1:Oncology	lipodystrophy_pPS	NASH	ALL	47372	0.0869916	0.0395217	0.0277282	0.0178742	0.00340385	1.51132e-07	0.104866	0.0395512	0.00801598	TRUE
ERBB2:P04626:OID21520:v1:Oncology	T2D_PGS	T2D	EUR	44251	0.741782	0.0222878	0	0.0163406	0.0024933	5.60954e-11	0.758123	0.0222919	0	TRUE
ERBB2:P04626:OID21520:v1:Oncology	BMI_PGS	T2D	EUR	44251	-0.0456306	0.0206637	0.0272264	-0.0190814	0.00267215	9.27702e-13	-0.064712	0.0207474	0.00181437	TRUE
ERBB2:P04626:OID21520:v1:Oncology	NASH_biomarker_GRS	T2D	EUR	44251	0.100431	0.0197065	3.46234e-07	0.028209	0.00292225	0	0.12864	0.0196797	6.28937e-11	TRUE
ERBB2:P04626:OID21520:v1:Oncology	CKD_GWAS_signif	T2D	EUR	44251	-0.0367471	0.0200254	0.066502	-0.00607464	0.00242666	0.0123043	-0.0428217	0.0200997	0.0331331	TRUE
ERBB2:P04626:OID21520:v1:Oncology	T2D_GWAS_signif	T2D	EUR	44251	0.405672	0.0200485	0	0.00829842	0.00239614	0.000533707	0.41397	0.020155	0	TRUE
ERBB2:P04626:OID21520:v1:Oncology	lipodystrophy_pPS	T2D	EUR	44251	0.159105	0.0203885	5.9952e-15	0.0172629	0.00254239	1.12121e-11	0.176368	0.0204841	0	TRUE
ERBB2:P04626:OID21520:v1:Oncology	T2D_PGS	CKD	EUR	44251	0.152797	0.0212566	6.56586e-13	-0.00237909	0.000844219	0.00483099	0.150418	0.0212646	1.50924e-12	TRUE
ERBB2:P04626:OID21520:v1:Oncology	T2D_PGS	NASH	EUR	44251	0.103429	0.0404394	0.0105386	0.0161947	0.00350997	3.9513e-06	0.119624	0.0404727	0.00311987	TRUE
ERBB2:P04626:OID21520:v1:Oncology	BMI_PGS	NASH	EUR	44251	-0.0878556	0.0415739	0.0345802	-0.0150264	0.00352138	1.97942e-05	-0.102882	0.0413073	0.012751	TRUE
ERBB2:P04626:OID21520:v1:Oncology	NASH_biomarker_GRS	NASH	EUR	44251	0.230882	0.0408466	1.58213e-08	0.0318	0.00483304	4.7135e-11	0.262682	0.0406092	9.89648e-11	TRUE
ERBB2:P04626:OID21520:v1:Oncology	BMI_GWAS_signif	NASH	EUR	44251	-0.12902	0.039617	0.00112721	-0.00730412	0.00311643	0.0190913	-0.136324	0.0396415	0.000584013	TRUE
ERBB2:P04626:OID21520:v1:Oncology	T2D_GWAS_signif	NASH	EUR	44251	0.0740202	0.0384764	0.0543819	0.00727948	0.00296575	0.0141073	0.0812997	0.0385631	0.0350118	TRUE
ERBB2:P04626:OID21520:v1:Oncology	lipodystrophy_pPS	NASH	EUR	44251	0.0814855	0.0410881	0.0473463	0.0174908	0.00352012	6.73678e-07	0.0989763	0.041093	0.0160142	TRUE
ERBB2:P04626:OID21520:v1:Oncology	T2D_PGS	T2D	ALL	47603	0.713929	0.0198397	0	0.0346718	0.00297037	0	0.748601	0.0197912	0	FALSE
ERBB2:P04626:OID21520:v1:Oncology	BMI_PGS	T2D	ALL	47603	0.172103	0.0177911	0	0.0122905	0.00277153	9.22623e-06	0.184394	0.0179138	0	FALSE
ERBB2:P04626:OID21520:v1:Oncology	NASH_biomarker_GRS	T2D	ALL	47603	0.0669595	0.0176539	0.000148894	0.0334653	0.0030489	0	0.100425	0.017718	1.44515e-08	FALSE
ERBB2:P04626:OID21520:v1:Oncology	T2D_GWAS_signif	T2D	ALL	47603	0.345865	0.0177769	0	0.0120844	0.00275125	1.1214e-05	0.35795	0.0179084	0	FALSE
ERBB2:P04626:OID21520:v1:Oncology	lipodystrophy_pPS	T2D	ALL	47603	0.122429	0.0184226	3.02018e-11	0.0197108	0.0027777	1.2832e-12	0.14214	0.0185657	1.90958e-14	FALSE
ERBB2:P04626:OID21520:v1:Oncology	T2D_PGS	CAD	ALL	47603	0.133137	0.017181	9.32587e-15	0.00622031	0.00132836	2.83118e-06	0.139358	0.0171291	4.44089e-16	FALSE
ERBB2:P04626:OID21520:v1:Oncology	BMI_PGS	CAD	ALL	47603	0.0716123	0.016998	2.52031e-05	0.00250073	0.000717687	0.000493196	0.074113	0.0169831	1.27753e-05	FALSE
ERBB2:P04626:OID21520:v1:Oncology	T2D_GWAS_signif	CAD	ALL	47603	0.0542371	0.0170891	0.00150465	0.0022562	0.000690338	0.00108211	0.0564933	0.0170906	0.000947987	FALSE
ERBB2:P04626:OID21520:v1:Oncology	lipodystrophy_pPS	CAD	ALL	47603	0.0396197	0.0168504	0.0187098	0.00385043	0.000889392	1.49595e-05	0.0434702	0.0168318	0.00980534	FALSE
ERBB2:P04626:OID21520:v1:Oncology	T2D_PGS	NASH	ALL	47603	0.159635	0.0381466	2.8545e-05	0.0414092	0.00477997	0	0.201044	0.0379178	1.14476e-07	FALSE
ERBB2:P04626:OID21520:v1:Oncology	CAD_PGS	NASH	ALL	47603	0.0677655	0.0369288	0.0665008	0.00903968	0.0032795	0.00584375	0.0768052	0.0370405	0.0381214	FALSE
ERBB2:P04626:OID21520:v1:Oncology	BMI_PGS	NASH	ALL	47603	0.0889318	0.0366843	0.0153402	0.0178826	0.00356598	5.30919e-07	0.106814	0.0368368	0.0037356	FALSE
ERBB2:P04626:OID21520:v1:Oncology	NASH_biomarker_GRS	NASH	ALL	47603	0.216582	0.037708	9.26504e-09	0.0385335	0.00456167	0	0.255115	0.0376112	1.17744e-11	FALSE
ERBB2:P04626:OID21520:v1:Oncology	T2D_GWAS_signif	NASH	ALL	47603	0.0629328	0.0363534	0.0834273	0.0137568	0.00338779	4.89265e-05	0.0766895	0.036399	0.035125	FALSE
ERBB2:P04626:OID21520:v1:Oncology	lipodystrophy_pPS	NASH	ALL	47603	0.072296	0.0391431	0.064752	0.0212462	0.00360478	3.77223e-09	0.0935422	0.0391964	0.0170095	FALSE
ERBB2:P04626:OID21520:v1:Oncology	T2D_PGS	T2D	EUR	44431	0.740322	0.0210802	0	0.0388326	0.00330523	0	0.779155	0.0210337	0	FALSE
ERBB2:P04626:OID21520:v1:Oncology	BMI_PGS	T2D	EUR	44431	0.168709	0.0186812	0	0.014687	0.00311174	2.35995e-06	0.183396	0.0188496	0	FALSE
ERBB2:P04626:OID21520:v1:Oncology	NASH_biomarker_GRS	T2D	EUR	44431	0.0786648	0.0185795	2.29628e-05	0.0388285	0.00343134	0	0.117493	0.0186489	2.97114e-10	FALSE
ERBB2:P04626:OID21520:v1:Oncology	T2D_GWAS_signif	T2D	EUR	44431	0.353448	0.0187367	0	0.0133387	0.00308537	1.5379e-05	0.366786	0.0188983	0	FALSE
ERBB2:P04626:OID21520:v1:Oncology	lipodystrophy_pPS	T2D	EUR	44431	0.122301	0.0194466	3.19392e-10	0.0203611	0.00309365	4.6553e-11	0.142662	0.0196434	3.79696e-13	FALSE
ERBB2:P04626:OID21520:v1:Oncology	T2D_PGS	CAD	EUR	44431	0.129771	0.0177112	2.35367e-13	0.00653843	0.00139277	2.67168e-06	0.136309	0.0176519	1.15463e-14	FALSE
ERBB2:P04626:OID21520:v1:Oncology	BMI_PGS	CAD	EUR	44431	0.0722106	0.0176145	4.14057e-05	0.00251808	0.000750077	0.000787661	0.0747286	0.0175985	2.17328e-05	FALSE
ERBB2:P04626:OID21520:v1:Oncology	T2D_GWAS_signif	CAD	EUR	44431	0.0484466	0.017684	0.0061519	0.00244774	0.000739651	0.000935247	0.0508943	0.0176856	0.00400544	FALSE
ERBB2:P04626:OID21520:v1:Oncology	lipodystrophy_pPS	CAD	EUR	44431	0.0364836	0.0173788	0.035789	0.00394449	0.000924431	1.98169e-05	0.0404281	0.0173589	0.0198614	FALSE
ERBB2:P04626:OID21520:v1:Oncology	T2D_PGS	NASH	EUR	44431	0.155877	0.039609	8.30616e-05	0.041946	0.00495589	0	0.197823	0.0393387	4.93793e-07	FALSE
ERBB2:P04626:OID21520:v1:Oncology	CAD_PGS	NASH	EUR	44431	0.0744537	0.0388896	0.0555577	0.00955946	0.00338901	0.00479158	0.0840132	0.0390066	0.0312541	FALSE
ERBB2:P04626:OID21520:v1:Oncology	BMI_PGS	NASH	EUR	44431	0.0838692	0.0382411	0.0282949	0.0196433	0.00379842	2.3229e-07	0.103513	0.0383908	0.00701169	FALSE
ERBB2:P04626:OID21520:v1:Oncology	NASH_biomarker_GRS	NASH	EUR	44431	0.22464	0.0394641	1.25359e-08	0.0391968	0.00482051	4.44089e-16	0.263837	0.0393592	2.03757e-11	FALSE
ERBB2:P04626:OID21520:v1:Oncology	lipodystrophy_pPS	NASH	EUR	44431	0.0650114	0.0406685	0.109916	0.0207091	0.00372172	2.63068e-08	0.0857205	0.0407073	0.0352238	FALSE
ERBB3:P21860:OID20705:v1:Inflammation	T2D_PGS	T2D	ALL	47039	0.724723	0.0208945	0	0.00180354	0.000828759	0.029541	0.726527	0.0208957	0	TRUE
ERBB3:P21860:OID20705:v1:Inflammation	BMI_PGS	T2D	ALL	47039	-0.042621	0.0195794	0.0294934	-0.00581061	0.00120056	1.29906e-06	-0.0484316	0.0195614	0.0132911	TRUE
ERBB3:P21860:OID20705:v1:Inflammation	T2D_GWAS_signif	T2D	ALL	47039	0.394447	0.0190351	0	0.00164796	0.000820223	0.0445201	0.396095	0.0190522	0	TRUE
ERBB3:P21860:OID20705:v1:Inflammation	liver_lipid_pPS	T2D	ALL	47039	0.0648581	0.0191459	0.000705138	-0.0131877	0.00205928	1.51314e-10	0.0516704	0.0190936	0.00680654	TRUE
ERBB3:P21860:OID20705:v1:Inflammation	beta_cell_pPS	T2D	ALL	47039	0.23938	0.0188852	0	0.0037195	0.000961803	0.000110084	0.243099	0.0188826	0	TRUE
ERBB3:P21860:OID20705:v1:Inflammation	liver_lipid_pPS	CKD	ALL	47039	0.0530276	0.0203476	0.00915827	0.00384013	0.00195585	0.0495991	0.0568678	0.0202448	0.00496951	TRUE
ERBB3:P21860:OID20705:v1:Inflammation	BMI_PGS	NASH	ALL	47039	-0.0684113	0.0390066	0.0794579	-0.00958812	0.00229114	2.85331e-05	-0.0779994	0.0388529	0.0446905	TRUE
ERBB3:P21860:OID20705:v1:Inflammation	BMI_PGS	T2D	EUR	43959	-0.0581513	0.0207642	0.00510148	-0.00582105	0.001265	4.1921e-06	-0.0639724	0.0207425	0.00204151	TRUE
ERBB3:P21860:OID20705:v1:Inflammation	liver_lipid_pPS	T2D	EUR	43959	0.0704787	0.020253	0.000501557	-0.0134168	0.00227111	3.4711e-09	0.0570619	0.0202008	0.00473205	TRUE
ERBB3:P21860:OID20705:v1:Inflammation	beta_cell_pPS	T2D	EUR	43959	0.244003	0.0200361	0	0.00346078	0.000971909	0.000369716	0.247464	0.0200313	0	TRUE
ERBB3:P21860:OID20705:v1:Inflammation	liver_lipid_pPS	CKD	EUR	43959	0.0582707	0.0210545	0.00564679	0.00451944	0.00207967	0.029769	0.0627901	0.0209404	0.00271303	TRUE
ERBB3:P21860:OID20705:v1:Inflammation	BMI_PGS	NASH	EUR	43959	-0.0797319	0.0409476	0.0515143	-0.00968375	0.00239687	5.3412e-05	-0.0894156	0.0407689	0.0282906	TRUE
ERBB3:P21860:OID20705:v1:Inflammation	T2D_PGS	T2D	ALL	47270	0.74237	0.0197408	0	0.00240812	0.00077068	0.00178003	0.744778	0.0197369	0	FALSE
ERBB3:P21860:OID20705:v1:Inflammation	CKD_PGS	T2D	ALL	47270	0.0424383	0.017972	0.0182085	-0.00167326	0.000762131	0.0281279	0.040765	0.0179711	0.0233071	FALSE
ERBB3:P21860:OID20705:v1:Inflammation	BMI_PGS	T2D	ALL	47270	0.187365	0.0178732	0	-0.0045237	0.000949666	1.903e-06	0.182841	0.0178768	0	FALSE
ERBB3:P21860:OID20705:v1:Inflammation	NASH_biomarker_GRS	T2D	ALL	47270	0.0982236	0.0178711	3.88013e-08	0.0016174	0.000739058	0.0286363	0.099841	0.0178723	2.31898e-08	FALSE
ERBB3:P21860:OID20705:v1:Inflammation	BMI_GWAS_signif	T2D	ALL	47270	0.089627	0.0177937	4.7285e-07	-0.00174969	0.000751058	0.0198252	0.0878773	0.0178094	8.0433e-07	FALSE
ERBB3:P21860:OID20705:v1:Inflammation	T2D_GWAS_signif	T2D	ALL	47270	0.350626	0.0178898	0	0.00146123	0.00072612	0.0441792	0.352087	0.0179012	0	FALSE
ERBB3:P21860:OID20705:v1:Inflammation	liver_lipid_pPS	T2D	ALL	47270	0.0679094	0.0182801	0.000203254	-0.0123985	0.00182724	1.15814e-11	0.0555109	0.0182452	0.00234627	FALSE
ERBB3:P21860:OID20705:v1:Inflammation	beta_cell_pPS	T2D	ALL	47270	0.211386	0.0179448	0	0.00348971	0.000855574	4.52684e-05	0.214876	0.017944	0	FALSE
ERBB3:P21860:OID20705:v1:Inflammation	T2D_PGS	NASH	ALL	47270	0.196105	0.0376016	1.83471e-07	0.00470531	0.00156523	0.00264585	0.200811	0.0375605	8.97551e-08	FALSE
ERBB3:P21860:OID20705:v1:Inflammation	BMI_PGS	NASH	ALL	47270	0.120913	0.036497	0.000923102	-0.0058081	0.00161838	0.000332155	0.115105	0.0364813	0.00160393	FALSE
ERBB3:P21860:OID20705:v1:Inflammation	NASH_biomarker_GRS	NASH	ALL	47270	0.245762	0.0380586	1.06477e-10	0.00363662	0.00147524	0.0136972	0.249399	0.0380496	5.58031e-11	FALSE
ERBB3:P21860:OID20705:v1:Inflammation	T2D_PGS	T2D	EUR	44140	0.771422	0.0209522	0	0.0019851	0.000764115	0.00937934	0.773407	0.0209523	0	FALSE
ERBB3:P21860:OID20705:v1:Inflammation	CKD_PGS	T2D	EUR	44140	0.0478028	0.0191079	0.0123586	-0.00191756	0.000786072	0.0147106	0.0458853	0.0191039	0.0163113	FALSE
ERBB3:P21860:OID20705:v1:Inflammation	BMI_PGS	T2D	EUR	44140	0.188984	0.0188324	0	-0.00445431	0.00097073	4.46194e-06	0.18453	0.0188356	0	FALSE
ERBB3:P21860:OID20705:v1:Inflammation	NASH_biomarker_GRS	T2D	EUR	44140	0.115534	0.0188501	8.83803e-10	0.00151423	0.000740644	0.0409064	0.117048	0.018849	5.30578e-10	FALSE
ERBB3:P21860:OID20705:v1:Inflammation	BMI_GWAS_signif	T2D	EUR	44140	0.0925704	0.0188383	8.92545e-07	-0.00166976	0.00075248	0.0264864	0.0909007	0.0188497	1.41838e-06	FALSE
ERBB3:P21860:OID20705:v1:Inflammation	liver_lipid_pPS	T2D	EUR	44140	0.0729399	0.0193216	0.000159977	-0.0125732	0.00198309	2.29456e-10	0.0603667	0.0192918	0.00175321	FALSE
ERBB3:P21860:OID20705:v1:Inflammation	beta_cell_pPS	T2D	EUR	44140	0.213491	0.0190212	0	0.00339997	0.000875768	0.000103486	0.216891	0.0190172	0	FALSE
ERBB3:P21860:OID20705:v1:Inflammation	T2D_PGS	NASH	EUR	44140	0.19512	0.0390781	5.94238e-07	0.00394565	0.00151183	0.00905815	0.199066	0.0390205	3.36855e-07	FALSE
ERBB3:P21860:OID20705:v1:Inflammation	BMI_PGS	NASH	EUR	44140	0.12113	0.0380544	0.00145718	-0.00588269	0.00164581	0.000351102	0.115247	0.0380358	0.00244578	FALSE
ERBB3:P21860:OID20705:v1:Inflammation	NASH_biomarker_GRS	NASH	EUR	44140	0.252736	0.0398304	2.21984e-10	0.00336832	0.00145112	0.0202765	0.256105	0.0398252	1.27e-10	FALSE
ERBB4:Q15303:OID21510:v1:Oncology	T2D_PGS	T2D	ALL	47372	0.721386	0.0207883	0	0.00497626	0.00124899	6.77018e-05	0.726363	0.0207936	0	TRUE
ERBB4:Q15303:OID21510:v1:Oncology	CAD_PGS	T2D	ALL	47372	0.119522	0.0189118	2.61594e-10	-0.00525974	0.00131597	6.41917e-05	0.114262	0.0189558	1.66167e-09	TRUE
ERBB4:Q15303:OID21510:v1:Oncology	NASH_biomarker_GRS	T2D	ALL	47372	0.107205	0.0186435	8.91016e-09	0.00498373	0.00127672	9.47884e-05	0.112189	0.0186863	1.92742e-09	TRUE
ERBB4:Q15303:OID21510:v1:Oncology	T2D_GWAS_signif	T2D	ALL	47372	0.395794	0.0189147	0	0.00377417	0.00118168	0.00140365	0.399568	0.0189657	0	TRUE
ERBB4:Q15303:OID21510:v1:Oncology	liver_lipid_pPS	T2D	ALL	47372	0.0436541	0.0190168	0.021701	0.00989962	0.00159578	5.51813e-10	0.0535537	0.0190533	0.00494288	TRUE
ERBB4:Q15303:OID21510:v1:Oncology	T2D_PGS	CKD	ALL	47372	0.160461	0.0205458	5.77316e-15	-0.00316368	0.00100216	0.00159473	0.157297	0.0205893	2.17604e-14	TRUE
ERBB4:Q15303:OID21510:v1:Oncology	CAD_PGS	CKD	ALL	47372	0.0527619	0.0202922	0.00931925	0.0029188	0.000988406	0.00314664	0.0556807	0.0203114	0.00611865	TRUE
ERBB4:Q15303:OID21510:v1:Oncology	CKD_PGS	CKD	ALL	47372	0.237891	0.0202333	0	0.00332759	0.00100979	0.000983062	0.241219	0.0202473	0	TRUE
ERBB4:Q15303:OID21510:v1:Oncology	T2D_GWAS_signif	CKD	ALL	47372	0.056032	0.0201833	0.00550058	-0.00243751	0.000927752	0.00860588	0.0535945	0.0202191	0.00803284	TRUE
ERBB4:Q15303:OID21510:v1:Oncology	liver_lipid_pPS	CKD	ALL	47372	0.0599604	0.0201584	0.00293495	-0.00681533	0.00143723	2.1163e-06	0.0531451	0.0201782	0.00844364	TRUE
ERBB4:Q15303:OID21510:v1:Oncology	T2D_PGS	T2D	EUR	44251	0.749194	0.0220719	0	0.00503568	0.00138698	0.000282676	0.75423	0.022086	0	TRUE
ERBB4:Q15303:OID21510:v1:Oncology	CAD_PGS	T2D	EUR	44251	0.124256	0.0200358	5.58467e-10	-0.00570027	0.00148228	0.000120259	0.118556	0.0200874	3.59071e-09	TRUE
ERBB4:Q15303:OID21510:v1:Oncology	NASH_biomarker_GRS	T2D	EUR	44251	0.12297	0.0196709	4.0691e-10	0.00587107	0.00146783	6.33891e-05	0.128841	0.0197142	6.34235e-11	TRUE
ERBB4:Q15303:OID21510:v1:Oncology	T2D_GWAS_signif	T2D	EUR	44251	0.409524	0.020008	0	0.00366759	0.00132092	0.00549421	0.413192	0.0200727	0	TRUE
ERBB4:Q15303:OID21510:v1:Oncology	liver_lipid_pPS	T2D	EUR	44251	0.0477694	0.0201327	0.0176572	0.0107385	0.00174463	7.4994e-10	0.0585079	0.0201801	0.00374009	TRUE
ERBB4:Q15303:OID21510:v1:Oncology	T2D_PGS	CKD	EUR	44251	0.153591	0.0212655	5.10259e-13	-0.00288598	0.000995563	0.00374545	0.150705	0.0213051	1.50924e-12	TRUE
ERBB4:Q15303:OID21510:v1:Oncology	CAD_PGS	CKD	EUR	44251	0.056048	0.0209163	0.00737019	0.00297761	0.00101561	0.00336958	0.0590256	0.0209383	0.00481694	TRUE
ERBB4:Q15303:OID21510:v1:Oncology	CKD_PGS	CKD	EUR	44251	0.24058	0.0209505	0	0.00328864	0.00103154	0.00143213	0.243869	0.0209649	0	TRUE
ERBB4:Q15303:OID21510:v1:Oncology	T2D_GWAS_signif	CKD	EUR	44251	0.045738	0.0209115	0.0287264	-0.00237419	0.000933028	0.01094	0.0433638	0.0209468	0.0384351	TRUE
ERBB4:Q15303:OID21510:v1:Oncology	liver_lipid_pPS	CKD	EUR	44251	0.0649378	0.0208708	0.0018619	-0.00657398	0.00146936	7.67576e-06	0.0583638	0.0208873	0.00520239	TRUE
ERBB4:Q15303:OID21510:v1:Oncology	CAD_PGS	CAD	ALL	47603	0.323757	0.0174201	0	0.00135273	0.000609681	0.0265041	0.32511	0.0174131	0	FALSE
ERBB4:Q15303:OID21510:v1:Oncology	CKD_PGS	CAD	ALL	47603	0.0363416	0.0167503	0.0300367	0.00155211	0.000608507	0.0107512	0.0378937	0.0167394	0.0235897	FALSE
ERBB4:Q15303:OID21510:v1:Oncology	BMI_PGS	CAD	ALL	47603	0.0717824	0.0169781	2.35839e-05	0.00227066	0.000866785	0.0088024	0.0740531	0.0169686	1.27629e-05	FALSE
ERBB4:Q15303:OID21510:v1:Oncology	T2D_GWAS_signif	CAD	ALL	47603	0.0572882	0.0170801	0.00079629	-0.000812229	0.000399716	0.0421523	0.0564759	0.0170849	0.000947741	FALSE
ERBB4:Q15303:OID21510:v1:Oncology	CAD_GWAS_signif	CAD	ALL	47603	0.210625	0.0170607	0	0.00115516	0.000502052	0.0213982	0.21178	0.0170548	0	FALSE
ERBB4:Q15303:OID21510:v1:Oncology	CAD_PGS	CKD	ALL	47603	0.0610245	0.0199822	0.00225861	0.00607138	0.00143514	2.33158e-05	0.0670958	0.0200233	0.000805517	FALSE
ERBB4:Q15303:OID21510:v1:Oncology	CKD_PGS	CKD	ALL	47603	0.247958	0.0198669	0	0.00644132	0.00142839	6.49836e-06	0.2544	0.0199051	0	FALSE
ERBB4:Q15303:OID21510:v1:Oncology	BMI_PGS	CKD	ALL	47603	0.106992	0.0198744	7.30787e-08	0.00973233	0.00165059	3.71783e-09	0.116725	0.0198882	4.38302e-09	FALSE
ERBB4:Q15303:OID21510:v1:Oncology	BMI_GWAS_signif	CKD	ALL	47603	0.0457174	0.0199566	0.0219724	0.00474513	0.00135624	0.000467468	0.0504625	0.0199994	0.011629	FALSE
ERBB4:Q15303:OID21510:v1:Oncology	T2D_GWAS_signif	CKD	ALL	47603	0.0571209	0.0198228	0.00395702	-0.00290104	0.00131569	0.027457	0.0542198	0.0198881	0.00640587	FALSE
ERBB4:Q15303:OID21510:v1:Oncology	liver_lipid_pPS	CKD	ALL	47603	0.0663525	0.0198845	0.000847177	-0.0101115	0.00167195	1.46875e-09	0.0562409	0.0199494	0.00481463	FALSE
ERBB4:Q15303:OID21510:v1:Oncology	CAD_PGS	NASH	ALL	47603	0.0734617	0.0370675	0.0474976	0.00322776	0.00134221	0.0161808	0.0766895	0.0369782	0.0380878	FALSE
ERBB4:Q15303:OID21510:v1:Oncology	BMI_PGS	NASH	ALL	47603	0.10162	0.0369094	0.00590114	0.00511378	0.00206745	0.0133806	0.106734	0.0367925	0.00372023	FALSE
ERBB4:Q15303:OID21510:v1:Oncology	NASH_biomarker_GRS	NASH	ALL	47603	0.259835	0.0380973	9.08518e-12	-0.00197796	0.000919719	0.0315066	0.257857	0.0381106	1.32374e-11	FALSE
ERBB4:Q15303:OID21510:v1:Oncology	CAD_PGS	CAD	EUR	44431	0.326846	0.018008	0	0.00125003	0.000628758	0.0468011	0.328096	0.0180035	0	FALSE
ERBB4:Q15303:OID21510:v1:Oncology	CKD_PGS	CAD	EUR	44431	0.034059	0.01734	0.0495081	0.00152246	0.000645107	0.0182746	0.0355815	0.017325	0.0399977	FALSE
ERBB4:Q15303:OID21510:v1:Oncology	BMI_PGS	CAD	EUR	44431	0.0724747	0.0176007	3.82653e-05	0.00219972	0.00092564	0.0174812	0.0746745	0.017585	2.17144e-05	FALSE
ERBB4:Q15303:OID21510:v1:Oncology	CAD_GWAS_signif	CAD	EUR	44431	0.2148	0.0176272	0	0.00100472	0.000481288	0.0368371	0.215805	0.017621	0	FALSE
ERBB4:Q15303:OID21510:v1:Oncology	CAD_PGS	CKD	EUR	44431	0.0642065	0.0205772	0.00180681	0.00629443	0.00149533	2.56062e-05	0.0705009	0.0206222	0.000629222	FALSE
ERBB4:Q15303:OID21510:v1:Oncology	CKD_PGS	CKD	EUR	44431	0.251623	0.0205614	0	0.00651002	0.0014824	1.12553e-05	0.258133	0.0206031	0	FALSE
ERBB4:Q15303:OID21510:v1:Oncology	BMI_PGS	CKD	EUR	44431	0.113864	0.0206289	3.39732e-08	0.00966004	0.00170114	1.35823e-08	0.123524	0.0206349	2.14852e-09	FALSE
ERBB4:Q15303:OID21510:v1:Oncology	BMI_GWAS_signif	CKD	EUR	44431	0.0415024	0.0206396	0.044345	0.00463449	0.0013961	0.000901465	0.0461369	0.0206778	0.0256658	FALSE
ERBB4:Q15303:OID21510:v1:Oncology	T2D_GWAS_signif	CKD	EUR	44431	0.0471201	0.020517	0.0216398	-0.00289299	0.00135392	0.0326186	0.0442271	0.0205841	0.0316661	FALSE
ERBB4:Q15303:OID21510:v1:Oncology	liver_lipid_pPS	CKD	EUR	44431	0.0712551	0.0205991	0.000541911	-0.00988308	0.00171342	8.01989e-09	0.061372	0.0206634	0.00297715	FALSE
ERBB4:Q15303:OID21510:v1:Oncology	CAD_PGS	NASH	EUR	44431	0.080405	0.0389451	0.0389633	0.00332746	0.00136238	0.0145902	0.0837324	0.038866	0.0312097	FALSE
ERBB4:Q15303:OID21510:v1:Oncology	BMI_PGS	NASH	EUR	44431	0.0980196	0.0385129	0.0109244	0.00551527	0.00212496	0.0094462	0.103535	0.0383855	0.00699165	FALSE
ERBB4:Q15303:OID21510:v1:Oncology	NASH_biomarker_GRS	NASH	EUR	44431	0.269331	0.0399526	1.57026e-11	-0.00224982	0.001022	0.0277081	0.267081	0.0399653	2.34388e-11	FALSE
ERBIN:Q96RT1:OID21323:v1:Oncology	BMI_PGS	T2D	ALL	47023	-0.036916	0.0195517	0.0590094	-0.00219914	0.000726414	0.00246678	-0.0391151	0.0195558	0.0454812	TRUE
ERBIN:Q96RT1:OID21323:v1:Oncology	NASH_biomarker_GRS	T2D	ALL	47023	0.110975	0.0187881	3.49193e-09	-0.00127404	0.00062137	0.0403276	0.1097	0.0187993	5.36781e-09	TRUE
ERBIN:Q96RT1:OID21323:v1:Oncology	liver_lipid_pPS	T2D	ALL	47023	0.0631722	0.0190882	0.000934642	-0.00319217	0.000870925	0.000247085	0.05998	0.0190864	0.00167481	TRUE
ERBIN:Q96RT1:OID21323:v1:Oncology	BMI_PGS	T2D	EUR	43922	-0.0552894	0.0207305	0.007652	-0.00187498	0.000707706	0.00806385	-0.0571643	0.0207353	0.00583596	TRUE
ERBIN:Q96RT1:OID21323:v1:Oncology	NASH_biomarker_GRS	T2D	EUR	43922	0.127422	0.0198496	1.36823e-10	-0.00142136	0.000647164	0.0280715	0.126001	0.0198588	2.22649e-10	TRUE
ERBIN:Q96RT1:OID21323:v1:Oncology	liver_lipid_pPS	T2D	EUR	43922	0.0672014	0.0202203	0.000889071	-0.00349218	0.00097836	0.000357772	0.0637092	0.0202151	0.00162398	TRUE
ERBIN:Q96RT1:OID21323:v1:Oncology	liver_lipid_pPS	T2D	ALL	47249	0.0670857	0.0182284	0.000232975	-0.00264702	0.000753095	0.000440002	0.0644386	0.0182345	0.000409506	FALSE
ERBIN:Q96RT1:OID21323:v1:Oncology	liver_lipid_pPS	T2D	EUR	44099	0.0706377	0.0192988	0.000252001	-0.00307241	0.000814903	0.000163062	0.0675653	0.0193011	0.000464218	FALSE
EREG:O14944:OID20905:v1:Neurology	BMI_PGS	T2D	ALL	46805	-0.0411123	0.0195968	0.0359131	-0.00126707	0.00060204	0.0353235	-0.0423793	0.0196022	0.0306205	TRUE
EREG:O14944:OID20905:v1:Neurology	liver_lipid_pPS	T2D	ALL	46805	0.0605207	0.0191193	0.00154855	-0.00247001	0.000760582	0.00116411	0.0580507	0.019122	0.00239889	TRUE
EREG:O14944:OID20905:v1:Neurology	liver_lipid_pPS	T2D	EUR	43731	0.0644795	0.0202328	0.0014382	-0.00264547	0.000830238	0.00144057	0.061834	0.0202336	0.00224301	TRUE
EREG:O14944:OID20905:v1:Neurology	liver_lipid_pPS	T2D	ALL	47038	0.0642165	0.018245	0.000432067	-0.00276577	0.000824362	0.000793526	0.0614507	0.0182593	0.000764192	FALSE
EREG:O14944:OID20905:v1:Neurology	proinsulin_pPS	T2D	ALL	47038	0.079413	0.019074	3.13531e-05	-0.0016094	0.000760632	0.0343557	0.0778036	0.0190959	4.61422e-05	FALSE
EREG:O14944:OID20905:v1:Neurology	liver_lipid_pPS	T2D	EUR	43913	0.0678785	0.0192807	0.000430685	-0.00290638	0.000870429	0.000840756	0.0649721	0.0192938	0.00075851	FALSE
EREG:O14944:OID20905:v1:Neurology	proinsulin_pPS	T2D	EUR	43913	0.0847966	0.0202058	2.70902e-05	-0.00161734	0.000793911	0.0416319	0.0831793	0.0202227	3.90275e-05	FALSE
ERI1:Q8IV48:OID31317:v1:Oncology_II	BMI_PGS	T2D	ALL	46850	-0.0374545	0.0195448	0.0553213	-0.00134798	0.000679584	0.047307	-0.0388025	0.0195546	0.047221	TRUE
ERMAP:Q96PL5:OID30539:v1:Inflammation_II	BMI_PGS	T2D	ALL	46289	-0.0462407	0.0197744	0.0193663	-0.00244063	0.00102266	0.0170071	-0.0486813	0.0198089	0.013989	TRUE
ERMAP:Q96PL5:OID30539:v1:Inflammation_II	NASH_biomarker_GRS	T2D	ALL	46289	0.112419	0.0189137	2.78521e-09	-0.00202508	0.000992413	0.0412948	0.110394	0.0189534	5.72936e-09	TRUE
ERMAP:Q96PL5:OID30539:v1:Inflammation_II	lipodystrophy_pPS	T2D	ALL	46289	0.174315	0.0193978	0	0.00288801	0.0010029	0.00398122	0.177203	0.0194158	0	TRUE
ERMAP:Q96PL5:OID30539:v1:Inflammation_II	beta_cell_pPS	CAD	ALL	46289	0.0525639	0.0171974	0.00223937	-0.00148657	0.000704924	0.0349587	0.0510773	0.0171992	0.0029804	TRUE
ERMAP:Q96PL5:OID30539:v1:Inflammation_II	lipodystrophy_pPS	CAD	ALL	46289	0.0413542	0.0170163	0.0150875	0.00231148	0.000744656	0.00190867	0.0436657	0.0170324	0.0103569	TRUE
ERMAP:Q96PL5:OID30539:v1:Inflammation_II	CKD_PGS	CKD	ALL	46289	0.218611	0.0204562	0	0.0121589	0.0021299	1.13848e-08	0.23077	0.0205219	0	TRUE
ERMAP:Q96PL5:OID30539:v1:Inflammation_II	CKD_GWAS_signif	CKD	ALL	46289	0.149347	0.020376	2.30926e-13	0.00835861	0.00201369	3.31182e-05	0.157706	0.0204795	1.35447e-14	TRUE
ERMAP:Q96PL5:OID30539:v1:Inflammation_II	lipodystrophy_pPS	NASH	ALL	46289	0.11814	0.0402824	0.00335929	0.00266	0.00125126	0.033515	0.1208	0.0402724	0.00270363	TRUE
ERMAP:Q96PL5:OID30539:v1:Inflammation_II	BMI_PGS	T2D	EUR	43242	-0.0640367	0.0209755	0.00226617	-0.00285186	0.00112281	0.0110878	-0.0668886	0.0210123	0.00145605	TRUE
ERMAP:Q96PL5:OID30539:v1:Inflammation_II	beta_cell_pPS	T2D	EUR	43242	0.249407	0.0201962	0	-0.00280511	0.00113342	0.0133275	0.246602	0.0202327	0	TRUE
ERMAP:Q96PL5:OID30539:v1:Inflammation_II	lipodystrophy_pPS	T2D	EUR	43242	0.176655	0.020521	0	0.00313934	0.00109098	0.00400788	0.179794	0.020545	0	TRUE
ERMAP:Q96PL5:OID30539:v1:Inflammation_II	beta_cell_pPS	CAD	EUR	43242	0.0504234	0.0177482	0.00449653	-0.00187402	0.000732314	0.010496	0.0485494	0.0177456	0.00622187	TRUE
ERMAP:Q96PL5:OID30539:v1:Inflammation_II	lipodystrophy_pPS	CAD	EUR	43242	0.0392301	0.0175184	0.0251322	0.00229852	0.000752295	0.00224803	0.0415286	0.0175369	0.017881	TRUE
ERMAP:Q96PL5:OID30539:v1:Inflammation_II	CKD_PGS	CKD	EUR	43242	0.217432	0.0211498	0	0.0131622	0.00225118	5.0115e-09	0.230594	0.0212212	0	TRUE
ERMAP:Q96PL5:OID30539:v1:Inflammation_II	CKD_GWAS_signif	CKD	EUR	43242	0.153075	0.0210318	3.38174e-13	0.00890775	0.00214623	3.31875e-05	0.161983	0.0211491	1.86517e-14	TRUE
ERMAP:Q96PL5:OID30539:v1:Inflammation_II	lipodystrophy_pPS	NASH	EUR	43242	0.10865	0.0418522	0.00943034	0.00318162	0.0013775	0.0209043	0.111832	0.0418515	0.0075375	TRUE
ERMAP:Q96PL5:OID30539:v1:Inflammation_II	T2D_PGS	T2D	ALL	46517	0.740873	0.019912	0	0.00616402	0.00163947	0.00017008	0.747037	0.0199423	0	FALSE
ERMAP:Q96PL5:OID30539:v1:Inflammation_II	CKD_PGS	T2D	ALL	46517	0.0344199	0.018138	0.0577395	0.011572	0.00175766	4.58757e-11	0.0459919	0.0181669	0.0113534	FALSE
ERMAP:Q96PL5:OID30539:v1:Inflammation_II	BMI_PGS	T2D	ALL	46517	0.174748	0.017991	0	0.00976472	0.00168411	6.70551e-09	0.184513	0.0180656	0	FALSE
ERMAP:Q96PL5:OID30539:v1:Inflammation_II	obesity_pPS	T2D	ALL	46517	0.0854879	0.0180066	2.05868e-06	0.00392012	0.00162658	0.0159508	0.089408	0.0180997	7.82208e-07	FALSE
ERMAP:Q96PL5:OID30539:v1:Inflammation_II	beta_cell_pPS	T2D	ALL	46517	0.214351	0.0180417	0	-0.00367185	0.00167826	0.0286771	0.210679	0.0180988	0	FALSE
ERMAP:Q96PL5:OID30539:v1:Inflammation_II	T2D_PGS	CAD	ALL	46517	0.139337	0.0172515	6.66134e-16	0.00513788	0.00108501	2.18701e-06	0.144475	0.0172757	0	FALSE
ERMAP:Q96PL5:OID30539:v1:Inflammation_II	CKD_PGS	CAD	ALL	46517	0.0360703	0.0169194	0.0330157	0.00753348	0.00123872	1.18924e-09	0.0436038	0.0169384	0.0100454	FALSE
ERMAP:Q96PL5:OID30539:v1:Inflammation_II	BMI_PGS	CAD	ALL	46517	0.0697852	0.0170865	4.42233e-05	0.00635523	0.00115297	3.54684e-08	0.0761404	0.0171077	8.56128e-06	FALSE
ERMAP:Q96PL5:OID30539:v1:Inflammation_II	beta_cell_pPS	CAD	ALL	46517	0.0515558	0.0170729	0.00252981	-0.00243933	0.00101304	0.0160434	0.0491165	0.0170828	0.0040377	FALSE
ERMAP:Q96PL5:OID30539:v1:Inflammation_II	lipodystrophy_pPS	CAD	ALL	46517	0.038134	0.0168904	0.0239622	0.00274003	0.00100536	0.00642167	0.040874	0.0169295	0.0157627	FALSE
ERMAP:Q96PL5:OID30539:v1:Inflammation_II	T2D_PGS	CKD	ALL	46517	0.18762	0.0204584	0	0.0137449	0.00253609	5.96914e-08	0.201365	0.0206319	0	FALSE
ERMAP:Q96PL5:OID30539:v1:Inflammation_II	CAD_PGS	CKD	ALL	46517	0.0647855	0.0200685	0.00124563	0.00496722	0.00246116	0.0435659	0.0697527	0.0201872	0.000549676	FALSE
ERMAP:Q96PL5:OID30539:v1:Inflammation_II	CKD_PGS	CKD	ALL	46517	0.22653	0.0200889	0	0.0175321	0.0025762	1.00746e-11	0.244062	0.0201901	0	FALSE
ERMAP:Q96PL5:OID30539:v1:Inflammation_II	BMI_PGS	CKD	ALL	46517	0.101405	0.0199937	3.94007e-07	0.0126581	0.00250742	4.45832e-07	0.114063	0.0201361	1.47376e-08	FALSE
ERMAP:Q96PL5:OID30539:v1:Inflammation_II	CKD_GWAS_signif	CKD	ALL	46517	0.149617	0.0201268	1.05471e-13	0.0108463	0.00245622	1.00616e-05	0.160464	0.0202766	2.44249e-15	FALSE
ERMAP:Q96PL5:OID30539:v1:Inflammation_II	T2D_PGS	NASH	ALL	46517	0.184722	0.0383844	1.49117e-06	0.0077515	0.00189559	4.32787e-05	0.192473	0.0383803	5.30616e-07	FALSE
ERMAP:Q96PL5:OID30539:v1:Inflammation_II	BMI_PGS	NASH	ALL	46517	0.099202	0.0376309	0.00838433	0.010307	0.00218857	2.48366e-06	0.109509	0.0376076	0.00359251	FALSE
ERMAP:Q96PL5:OID30539:v1:Inflammation_II	lipodystrophy_pPS	NASH	ALL	46517	0.102192	0.0400301	0.0106839	0.00458807	0.00156116	0.00329385	0.10678	0.0400365	0.00765176	FALSE
ERMAP:Q96PL5:OID30539:v1:Inflammation_II	T2D_PGS	T2D	EUR	43418	0.771259	0.0211638	0	0.0067359	0.00178006	0.000154276	0.777995	0.0211986	0	FALSE
ERMAP:Q96PL5:OID30539:v1:Inflammation_II	CKD_PGS	T2D	EUR	43418	0.0383612	0.0192765	0.0465857	0.0132382	0.00189572	2.88525e-12	0.0515994	0.0193039	0.00751751	FALSE
ERMAP:Q96PL5:OID30539:v1:Inflammation_II	BMI_PGS	T2D	EUR	43418	0.173399	0.0189599	0	0.0100305	0.00180241	2.62019e-08	0.183429	0.0190388	0	FALSE
ERMAP:Q96PL5:OID30539:v1:Inflammation_II	beta_cell_pPS	T2D	EUR	43418	0.218617	0.0191192	0	-0.0054953	0.00181256	0.00243106	0.213121	0.0192026	0	FALSE
ERMAP:Q96PL5:OID30539:v1:Inflammation_II	T2D_PGS	CAD	EUR	43418	0.135394	0.0177675	2.53131e-14	0.00501195	0.00110701	5.96985e-06	0.140406	0.0177953	3.10862e-15	FALSE
ERMAP:Q96PL5:OID30539:v1:Inflammation_II	CKD_PGS	CAD	EUR	43418	0.0341781	0.0175233	0.0511237	0.00796701	0.00129832	8.44004e-10	0.0421451	0.0175405	0.016273	FALSE
ERMAP:Q96PL5:OID30539:v1:Inflammation_II	BMI_PGS	CAD	EUR	43418	0.0705122	0.0176958	6.75713e-05	0.00629964	0.00117653	8.58347e-08	0.0768118	0.0177104	1.44381e-05	FALSE
ERMAP:Q96PL5:OID30539:v1:Inflammation_II	beta_cell_pPS	CAD	EUR	43418	0.0488127	0.0176303	0.00562838	-0.003037	0.00104638	0.00370321	0.0457757	0.0176361	0.00944334	FALSE
ERMAP:Q96PL5:OID30539:v1:Inflammation_II	lipodystrophy_pPS	CAD	EUR	43418	0.0354926	0.0174017	0.0413903	0.00274323	0.00102301	0.0073287	0.0382358	0.0174458	0.0284015	FALSE
ERMAP:Q96PL5:OID30539:v1:Inflammation_II	T2D_PGS	CKD	EUR	43418	0.18607	0.0211579	0	0.013785	0.00270041	3.31161e-07	0.199855	0.0213468	0	FALSE
ERMAP:Q96PL5:OID30539:v1:Inflammation_II	CKD_PGS	CKD	EUR	43418	0.226027	0.0207531	0	0.0189552	0.00273553	4.23039e-12	0.244982	0.0208636	0	FALSE
ERMAP:Q96PL5:OID30539:v1:Inflammation_II	BMI_PGS	CKD	EUR	43418	0.105076	0.0207356	4.03241e-07	0.0131094	0.00266701	8.86049e-07	0.118186	0.0209009	1.56248e-08	FALSE
ERMAP:Q96PL5:OID30539:v1:Inflammation_II	CKD_GWAS_signif	CKD	EUR	43418	0.153105	0.0207334	1.52989e-13	0.0116022	0.00263081	1.03311e-05	0.164708	0.020899	3.33067e-15	FALSE
ERMAP:Q96PL5:OID30539:v1:Inflammation_II	T2D_PGS	NASH	EUR	43418	0.186787	0.0398358	2.74637e-06	0.00843291	0.00207631	4.87603e-05	0.19522	0.0398288	9.51119e-07	FALSE
ERMAP:Q96PL5:OID30539:v1:Inflammation_II	BMI_PGS	NASH	EUR	43418	0.0989274	0.0391099	0.0114235	0.0113818	0.002374	1.63187e-06	0.110309	0.039073	0.00475536	FALSE
ERMAP:Q96PL5:OID30539:v1:Inflammation_II	obesity_pPS	NASH	EUR	43418	0.0923084	0.0395898	0.0197207	0.00452283	0.00174411	0.00950881	0.0968313	0.0396014	0.0144793	FALSE
ERMAP:Q96PL5:OID30539:v1:Inflammation_II	lipodystrophy_pPS	NASH	EUR	43418	0.0907466	0.0415589	0.0289942	0.005139	0.00176491	0.00359394	0.0958856	0.0415649	0.021061	FALSE
ERN1:O75460:OID31391:v1:Oncology_II	T2D_PGS	T2D	ALL	47413	0.728469	0.0208328	0	0.00280623	0.0010058	0.00526986	0.731275	0.0208549	0	TRUE
ERN1:O75460:OID31391:v1:Oncology_II	CAD_PGS	T2D	ALL	47413	0.117835	0.0189566	5.09804e-10	-0.00227705	0.00101319	0.0246139	0.115558	0.0189771	1.13386e-09	TRUE
ERN1:O75460:OID31391:v1:Oncology_II	BMI_PGS	T2D	ALL	47413	-0.0383852	0.0194815	0.0487993	-0.00494553	0.00115283	1.78749e-05	-0.0433307	0.0195009	0.0262847	TRUE
ERN1:O75460:OID31391:v1:Oncology_II	NASH_biomarker_GRS	T2D	ALL	47413	0.106845	0.0186839	1.07446e-08	0.00438376	0.00109932	6.67173e-05	0.111228	0.0186861	2.64126e-09	TRUE
ERN1:O75460:OID31391:v1:Oncology_II	liver_lipid_pPS	T2D	ALL	47413	0.0641163	0.0190421	0.000759681	-0.00672252	0.00126827	1.15456e-07	0.0573938	0.0190729	0.00261954	TRUE
ERN1:O75460:OID31391:v1:Oncology_II	lipodystrophy_pPS	T2D	ALL	47413	0.172827	0.0192917	0	0.00366761	0.001047	0.000460084	0.176495	0.0192979	0	TRUE
ERN1:O75460:OID31391:v1:Oncology_II	BMI_PGS	NASH	ALL	47413	-0.0809424	0.0395208	0.0405503	-0.00536138	0.0018309	0.00340839	-0.0863038	0.0394634	0.0287476	TRUE
ERN1:O75460:OID31391:v1:Oncology_II	NASH_biomarker_GRS	NASH	ALL	47413	0.255841	0.0389014	4.81204e-11	0.00467842	0.00167559	0.00523661	0.260519	0.0389466	2.24494e-11	TRUE
ERN1:O75460:OID31391:v1:Oncology_II	lipodystrophy_pPS	NASH	ALL	47413	0.106205	0.0392138	0.00676185	0.00371529	0.00168289	0.0272661	0.10992	0.0392408	0.00509183	TRUE
ERN1:O75460:OID31391:v1:Oncology_II	T2D_PGS	T2D	EUR	44273	0.753946	0.0221316	0	0.00340573	0.00115614	0.00322152	0.757352	0.0221588	0	TRUE
ERN1:O75460:OID31391:v1:Oncology_II	CAD_PGS	T2D	EUR	44273	0.121508	0.0200755	1.42578e-09	-0.00313705	0.00117977	0.0078364	0.118371	0.0201152	3.98903e-09	TRUE
ERN1:O75460:OID31391:v1:Oncology_II	BMI_PGS	T2D	EUR	44273	-0.0556994	0.0206396	0.00696184	-0.00610504	0.00134664	5.80085e-06	-0.0618044	0.0206696	0.00278871	TRUE
ERN1:O75460:OID31391:v1:Oncology_II	NASH_biomarker_GRS	T2D	EUR	44273	0.121481	0.0197272	7.36352e-10	0.00504793	0.00125875	6.06465e-05	0.126529	0.019728	1.42049e-10	TRUE
ERN1:O75460:OID31391:v1:Oncology_II	liver_lipid_pPS	T2D	EUR	44273	0.0700064	0.0201661	0.000517579	-0.00787949	0.001447	5.1688e-08	0.0621269	0.0202009	0.00210178	TRUE
ERN1:O75460:OID31391:v1:Oncology_II	lipodystrophy_pPS	T2D	EUR	44273	0.176978	0.0204331	0	0.00364656	0.00117278	0.00187512	0.180625	0.0204493	0	TRUE
ERN1:O75460:OID31391:v1:Oncology_II	BMI_PGS	NASH	EUR	44273	-0.0892962	0.0414713	0.0313025	-0.00623648	0.00203776	0.00220996	-0.0955326	0.041402	0.0210301	TRUE
ERN1:O75460:OID31391:v1:Oncology_II	NASH_biomarker_GRS	NASH	EUR	44273	0.266171	0.0407131	6.246e-11	0.0046926	0.00174277	0.00708939	0.270864	0.0407619	3.03157e-11	TRUE
ERN1:O75460:OID31391:v1:Oncology_II	T2D_PGS	T2D	ALL	47647	0.740928	0.0196608	0	0.00733795	0.00147144	6.13529e-07	0.748266	0.0196856	0	FALSE
ERN1:O75460:OID31391:v1:Oncology_II	NASH_biomarker_GRS	T2D	ALL	47647	0.0919231	0.0177763	2.32736e-07	0.00706267	0.00149698	2.38226e-06	0.0989857	0.0177932	2.64982e-08	FALSE
ERN1:O75460:OID31391:v1:Oncology_II	liver_lipid_pPS	T2D	ALL	47647	0.0702019	0.0181346	0.000108321	-0.0093478	0.00155455	1.81893e-09	0.0608541	0.0181762	0.00081397	FALSE
ERN1:O75460:OID31391:v1:Oncology_II	lipodystrophy_pPS	T2D	ALL	47647	0.141036	0.0184811	2.33147e-14	0.00466095	0.00143193	0.00113391	0.145697	0.0185135	3.55271e-15	FALSE
ERN1:O75460:OID31391:v1:Oncology_II	T2D_PGS	CAD	ALL	47647	0.141992	0.0171152	0	0.00174585	0.000591791	0.00317658	0.143738	0.0171082	0	FALSE
ERN1:O75460:OID31391:v1:Oncology_II	BMI_PGS	CAD	ALL	47647	0.0749756	0.0169226	9.40159e-06	0.000869409	0.000435222	0.0457577	0.075845	0.0169219	7.39244e-06	FALSE
ERN1:O75460:OID31391:v1:Oncology_II	CAD_GWAS_signif	CAD	ALL	47647	0.210601	0.0169809	0	-0.00117225	0.000487843	0.0162641	0.209429	0.0169842	0	FALSE
ERN1:O75460:OID31391:v1:Oncology_II	lipodystrophy_pPS	CAD	ALL	47647	0.0478793	0.0167951	0.00436119	0.00109929	0.000467884	0.0187993	0.0489785	0.0167982	0.00354885	FALSE
ERN1:O75460:OID31391:v1:Oncology_II	T2D_PGS	CKD	ALL	47647	0.199135	0.0202904	0	0.00114541	0.000553119	0.0383749	0.200281	0.020287	0	FALSE
ERN1:O75460:OID31391:v1:Oncology_II	liver_lipid_pPS	CKD	ALL	47647	0.055043	0.0200532	0.00605379	-0.00181424	0.000737416	0.0138835	0.0532288	0.0200335	0.00788416	FALSE
ERN1:O75460:OID31391:v1:Oncology_II	T2D_PGS	NASH	ALL	47647	0.191236	0.038051	5.01385e-07	0.00965041	0.00214443	6.78845e-06	0.200886	0.0379649	1.21404e-07	FALSE
ERN1:O75460:OID31391:v1:Oncology_II	BMI_PGS	NASH	ALL	47647	0.106408	0.0369937	0.00402271	0.00508535	0.00192085	0.00811007	0.111493	0.037036	0.00260911	FALSE
ERN1:O75460:OID31391:v1:Oncology_II	NASH_biomarker_GRS	NASH	ALL	47647	0.2539	0.037851	1.97466e-11	0.0066126	0.00194498	0.000674268	0.260513	0.0379049	6.29496e-12	FALSE
ERN1:O75460:OID31391:v1:Oncology_II	lipodystrophy_pPS	NASH	ALL	47647	0.0918557	0.0389746	0.0184326	0.0044215	0.00193872	0.0225705	0.0962772	0.0390003	0.0135632	FALSE
ERN1:O75460:OID31391:v1:Oncology_II	T2D_PGS	T2D	EUR	44455	0.767818	0.0208701	0	0.00856835	0.00165347	2.19457e-07	0.776386	0.0209012	0	FALSE
ERN1:O75460:OID31391:v1:Oncology_II	NASH_biomarker_GRS	T2D	EUR	44455	0.106117	0.0187478	1.51163e-08	0.00828645	0.00169112	9.58496e-07	0.114403	0.0187641	1.08121e-09	FALSE
ERN1:O75460:OID31391:v1:Oncology_II	liver_lipid_pPS	T2D	EUR	44455	0.0760061	0.019193	7.49188e-05	-0.0109922	0.00174644	3.09314e-10	0.0650139	0.0192348	0.000724829	FALSE
ERN1:O75460:OID31391:v1:Oncology_II	lipodystrophy_pPS	T2D	EUR	44455	0.140535	0.0195554	6.6458e-13	0.00452879	0.00159945	0.00463349	0.145064	0.0196023	1.35891e-13	FALSE
ERN1:O75460:OID31391:v1:Oncology_II	T2D_PGS	CAD	EUR	44455	0.137564	0.0176417	6.21725e-15	0.00196179	0.000650442	0.00256062	0.139525	0.0176338	2.44249e-15	FALSE
ERN1:O75460:OID31391:v1:Oncology_II	CAD_GWAS_signif	CAD	EUR	44455	0.214255	0.0175518	0	-0.00139718	0.000547654	0.0107351	0.212858	0.0175571	0	FALSE
ERN1:O75460:OID31391:v1:Oncology_II	lipodystrophy_pPS	CAD	EUR	44455	0.0447266	0.0173171	0.00980009	0.0011	0.000491993	0.0253649	0.0458266	0.0173213	0.00815287	FALSE
ERN1:O75460:OID31391:v1:Oncology_II	liver_lipid_pPS	CKD	EUR	44455	0.0597171	0.020784	0.004063	-0.00187911	0.000801446	0.0190449	0.0578379	0.0207629	0.00534218	FALSE
ERN1:O75460:OID31391:v1:Oncology_II	T2D_PGS	NASH	EUR	44455	0.186926	0.0395306	2.26036e-06	0.0101547	0.00227629	8.15537e-06	0.19708	0.0394318	5.79291e-07	FALSE
ERN1:O75460:OID31391:v1:Oncology_II	BMI_PGS	NASH	EUR	44455	0.108967	0.0386054	0.00476391	0.00430053	0.00196836	0.0289015	0.113267	0.0386472	0.00338087	FALSE
ERN1:O75460:OID31391:v1:Oncology_II	NASH_biomarker_GRS	NASH	EUR	44455	0.264086	0.0396333	2.67835e-11	0.00674329	0.00202923	0.000890279	0.27083	0.0396961	8.9424e-12	FALSE
ERN1:O75460:OID31391:v1:Oncology_II	lipodystrophy_pPS	NASH	EUR	44455	0.0834844	0.0405775	0.0396472	0.0039632	0.00201505	0.0492063	0.0874476	0.0405928	0.0312195	FALSE
ERP29:P30040:OID30578:v1:Inflammation_II	BMI_PGS	T2D	ALL	46626	-0.048503	0.0196476	0.0135624	-0.00155721	0.000617296	0.0116483	-0.0500602	0.0196486	0.0108414	TRUE
ERP29:P30040:OID30578:v1:Inflammation_II	NASH_biomarker_GRS	T2D	ALL	46626	0.113272	0.0188102	1.72454e-09	-0.00113929	0.000548559	0.0378127	0.112133	0.0188214	2.55799e-09	TRUE
ERP29:P30040:OID30578:v1:Inflammation_II	liver_lipid_pPS	T2D	ALL	46626	0.0596874	0.0191604	0.00183853	-0.00247558	0.000777159	0.00144543	0.0572118	0.0191615	0.00282862	TRUE
ERP29:P30040:OID30578:v1:Inflammation_II	BMI_PGS	T2D	EUR	43541	-0.067692	0.0208369	0.00115948	-0.00132633	0.000596679	0.0262263	-0.0690183	0.0208383	0.000926019	TRUE
ERP29:P30040:OID30578:v1:Inflammation_II	NASH_biomarker_GRS	T2D	EUR	43541	0.130004	0.0198621	5.93681e-11	-0.00119111	0.000563423	0.0345109	0.128813	0.0198705	9.01457e-11	TRUE
ERP29:P30040:OID30578:v1:Inflammation_II	liver_lipid_pPS	T2D	EUR	43541	0.0648226	0.0203059	0.00141142	-0.00264099	0.000875785	0.00256494	0.0621817	0.0203014	0.00219186	TRUE
ERP29:P30040:OID30578:v1:Inflammation_II	NASH_biomarker_GRS	T2D	ALL	46858	0.0999741	0.0179133	2.39159e-08	-0.00128755	0.000653929	0.048959	0.0986865	0.0179279	3.69922e-08	FALSE
ERP29:P30040:OID30578:v1:Inflammation_II	liver_lipid_pPS	T2D	ALL	46858	0.06322	0.0183006	0.000551259	-0.0023586	0.000725686	0.0011534	0.0608614	0.0183088	0.000886843	FALSE
ERP29:P30040:OID30578:v1:Inflammation_II	NASH_biomarker_GRS	T2D	EUR	43721	0.117034	0.0188972	5.89606e-10	-0.00139732	0.000656733	0.0333634	0.115637	0.0189073	9.5976e-10	FALSE
ERP29:P30040:OID30578:v1:Inflammation_II	liver_lipid_pPS	T2D	EUR	43721	0.0679759	0.0193842	0.000453588	-0.00275114	0.000777143	0.000400015	0.0652247	0.0193862	0.00076684	FALSE
ERP44:Q9BS26:OID21338:v1:Oncology	BMI_PGS	T2D	ALL	46947	-0.0366401	0.0195348	0.0607053	-0.00309216	0.000885838	0.000481826	-0.0397322	0.0195596	0.0422199	TRUE
ERP44:Q9BS26:OID21338:v1:Oncology	NASH_biomarker_GRS	T2D	ALL	46947	0.110567	0.0187757	3.8885e-09	-0.00202212	0.000774788	0.00905669	0.108545	0.0187969	7.71261e-09	TRUE
ERP44:Q9BS26:OID21338:v1:Oncology	liver_lipid_pPS	T2D	ALL	46947	0.0646411	0.0190941	0.000710732	-0.00551866	0.0011756	2.67488e-06	0.0591225	0.0190834	0.00194763	TRUE
ERP44:Q9BS26:OID21338:v1:Oncology	liver_lipid_pPS	CKD	ALL	46947	0.0563087	0.0204351	0.00586038	-0.00281235	0.00103458	0.00656096	0.0534963	0.0204004	0.00873328	TRUE
ERP44:Q9BS26:OID21338:v1:Oncology	NASH_biomarker_GRS	NASH	ALL	46947	0.258689	0.0392146	4.20255e-11	-0.00277486	0.00121176	0.0220245	0.255914	0.0391816	6.5119e-11	TRUE
ERP44:Q9BS26:OID21338:v1:Oncology	BMI_PGS	T2D	EUR	43847	-0.0549152	0.0207039	0.00799194	-0.00301734	0.000901654	0.00081855	-0.0579326	0.0207346	0.00520607	TRUE
ERP44:Q9BS26:OID21338:v1:Oncology	NASH_biomarker_GRS	T2D	EUR	43847	0.126904	0.019841	1.59426e-10	-0.00210583	0.000787571	0.007499	0.124798	0.0198583	3.29055e-10	TRUE
ERP44:Q9BS26:OID21338:v1:Oncology	liver_lipid_pPS	T2D	EUR	43847	0.0686037	0.0202278	0.000694977	-0.00583027	0.0013108	8.6719e-06	0.0627734	0.0202111	0.00189709	TRUE
ERP44:Q9BS26:OID21338:v1:Oncology	liver_lipid_pPS	CKD	EUR	43847	0.0611319	0.0211442	0.00383782	-0.00267816	0.00111271	0.0160893	0.0584537	0.0211091	0.00562072	TRUE
ERP44:Q9BS26:OID21338:v1:Oncology	BMI_PGS	NASH	EUR	43847	-0.0886939	0.0415908	0.0329628	-0.00339137	0.00144465	0.0188975	-0.0920852	0.0415518	0.0266809	TRUE
ERP44:Q9BS26:OID21338:v1:Oncology	NASH_biomarker_GRS	NASH	EUR	43847	0.264868	0.0409474	9.89873e-11	-0.00318483	0.00135642	0.0188761	0.261683	0.0409205	1.60636e-10	TRUE
ERP44:Q9BS26:OID21338:v1:Oncology	T2D_PGS	T2D	ALL	47173	0.742442	0.0197739	0	0.00337309	0.00129117	0.00898994	0.745815	0.0197832	0	FALSE
ERP44:Q9BS26:OID21338:v1:Oncology	CKD_PGS	T2D	ALL	47173	0.0390737	0.0179504	0.0294984	0.00277203	0.00126163	0.0280078	0.0418457	0.0179775	0.0199291	FALSE
ERP44:Q9BS26:OID21338:v1:Oncology	BMI_PGS	T2D	ALL	47173	0.188251	0.0178316	0	0.00351761	0.00127305	0.00572483	0.191769	0.017852	0	FALSE
ERP44:Q9BS26:OID21338:v1:Oncology	NASH_biomarker_GRS	T2D	ALL	47173	0.10012	0.0178015	1.86357e-08	-0.0027514	0.0012787	0.0314199	0.0973681	0.0178589	4.97863e-08	FALSE
ERP44:Q9BS26:OID21338:v1:Oncology	liver_lipid_pPS	T2D	ALL	47173	0.0712685	0.0182012	9.0183e-05	-0.00788023	0.00142857	3.46463e-08	0.0633882	0.0182228	0.000504191	FALSE
ERP44:Q9BS26:OID21338:v1:Oncology	T2D_PGS	CAD	ALL	47173	0.139731	0.0172366	4.44089e-16	0.00116768	0.000580278	0.0441901	0.140899	0.0172403	2.22045e-16	FALSE
ERP44:Q9BS26:OID21338:v1:Oncology	CAD_PGS	CAD	ALL	47173	0.325393	0.0175171	0	0.00112223	0.000563618	0.0464685	0.326516	0.0175148	0	FALSE
ERP44:Q9BS26:OID21338:v1:Oncology	CKD_PGS	CAD	ALL	47173	0.0390811	0.016846	0.0203464	0.0011925	0.000577744	0.039012	0.0402736	0.0168476	0.0168269	FALSE
ERP44:Q9BS26:OID21338:v1:Oncology	BMI_PGS	CAD	ALL	47173	0.0706019	0.0170461	3.44568e-05	0.0017971	0.000619961	0.00374671	0.072399	0.0170467	2.16552e-05	FALSE
ERP44:Q9BS26:OID21338:v1:Oncology	CKD_PGS	CKD	ALL	47173	0.246974	0.0200343	0	0.00246252	0.000877054	0.00498937	0.249437	0.0200549	0	FALSE
ERP44:Q9BS26:OID21338:v1:Oncology	BMI_PGS	CKD	ALL	47173	0.113283	0.0199921	1.4584e-08	0.00177459	0.000845617	0.0358547	0.115058	0.0199965	8.72148e-09	FALSE
ERP44:Q9BS26:OID21338:v1:Oncology	liver_lipid_pPS	CKD	ALL	47173	0.0623261	0.0201686	0.00199985	-0.00506817	0.00115129	1.07183e-05	0.057258	0.0201608	0.00451046	FALSE
ERP44:Q9BS26:OID21338:v1:Oncology	T2D_PGS	NASH	ALL	47173	0.194924	0.0379786	2.85952e-07	0.00501908	0.00153754	0.00109716	0.199943	0.0379061	1.32977e-07	FALSE
ERP44:Q9BS26:OID21338:v1:Oncology	BMI_PGS	NASH	ALL	47173	0.114908	0.0370731	0.00193852	0.00521481	0.00153073	0.000657431	0.120123	0.0370893	0.0012006	FALSE
ERP44:Q9BS26:OID21338:v1:Oncology	NASH_biomarker_GRS	NASH	ALL	47173	0.260687	0.0381674	8.48677e-12	-0.00314737	0.00143517	0.0283052	0.257539	0.0381742	1.51541e-11	FALSE
ERP44:Q9BS26:OID21338:v1:Oncology	T2D_PGS	T2D	EUR	44024	0.771543	0.0209992	0	0.0034975	0.00132569	0.00833353	0.775041	0.0210071	0	FALSE
ERP44:Q9BS26:OID21338:v1:Oncology	CKD_PGS	T2D	EUR	44024	0.0448742	0.0191008	0.0188072	0.00311202	0.00130485	0.0170811	0.0479862	0.0191287	0.0121211	FALSE
ERP44:Q9BS26:OID21338:v1:Oncology	BMI_PGS	T2D	EUR	44024	0.186505	0.0187834	0	0.00369364	0.00130026	0.00450153	0.190198	0.0188034	0	FALSE
ERP44:Q9BS26:OID21338:v1:Oncology	liver_lipid_pPS	T2D	EUR	44024	0.0754861	0.0192592	8.87372e-05	-0.00911603	0.00152241	2.12572e-09	0.0663701	0.0192819	0.000577219	FALSE
ERP44:Q9BS26:OID21338:v1:Oncology	T2D_PGS	CAD	EUR	44024	0.136355	0.0177457	1.55431e-14	0.00139038	0.000654797	0.033722	0.137746	0.0177521	8.43769e-15	FALSE
ERP44:Q9BS26:OID21338:v1:Oncology	CKD_PGS	CAD	EUR	44024	0.0369738	0.0174209	0.0338059	0.00138021	0.000649278	0.0335227	0.038354	0.0174232	0.0277135	FALSE
ERP44:Q9BS26:OID21338:v1:Oncology	BMI_PGS	CAD	EUR	44024	0.0716508	0.0176533	4.93308e-05	0.00195738	0.000682462	0.00412923	0.0736082	0.0176543	3.05371e-05	FALSE
ERP44:Q9BS26:OID21338:v1:Oncology	CKD_PGS	CKD	EUR	44024	0.250291	0.020727	0	0.00243761	0.000896969	0.00657561	0.252728	0.0207462	0	FALSE
ERP44:Q9BS26:OID21338:v1:Oncology	liver_lipid_pPS	CKD	EUR	44024	0.0676723	0.0208781	0.00118984	-0.00526165	0.00121165	1.40847e-05	0.0624106	0.0208744	0.00279142	FALSE
ERP44:Q9BS26:OID21338:v1:Oncology	T2D_PGS	NASH	EUR	44024	0.192543	0.0394036	1.02678e-06	0.00545065	0.00167664	0.00115027	0.197994	0.0393431	4.84168e-07	FALSE
ERP44:Q9BS26:OID21338:v1:Oncology	BMI_PGS	NASH	EUR	44024	0.109049	0.0388498	0.00500149	0.005476	0.00163659	0.000819899	0.114525	0.0388623	0.00320932	FALSE
ESAM:Q96AP7:OID20270:v1:Cardiometabolic	CAD_PGS	T2D	ALL	47811	0.117399	0.0189076	5.32883e-10	-0.00126069	0.000551736	0.0223155	0.116138	0.0189035	8.05892e-10	TRUE
ESAM:Q96AP7:OID20270:v1:Cardiometabolic	proinsulin_pPS	T2D	ALL	47811	0.100013	0.0196942	3.80867e-07	-0.0011168	0.00053374	0.0364024	0.0988958	0.0197023	5.18021e-07	TRUE
ESAM:Q96AP7:OID20270:v1:Cardiometabolic	CAD_GWAS_signif	CAD	ALL	47811	0.211277	0.0170876	0	-0.0022292	0.000695887	0.00135818	0.209047	0.0171133	0	TRUE
ESAM:Q96AP7:OID20270:v1:Cardiometabolic	CKD_PGS	CKD	ALL	47811	0.199409	0.0198697	0	0.0364569	0.00402276	0	0.235865	0.0202268	0	TRUE
ESAM:Q96AP7:OID20270:v1:Cardiometabolic	CKD_GWAS_signif	CKD	ALL	47811	0.130782	0.0198096	4.05704e-11	0.027652	0.00397887	3.66041e-12	0.158434	0.0202021	4.44089e-15	TRUE
ESAM:Q96AP7:OID20270:v1:Cardiometabolic	CAD_PGS	T2D	EUR	44665	0.121637	0.0200125	1.21652e-09	-0.00133968	0.000596324	0.0246678	0.120298	0.020007	1.82385e-09	TRUE
ESAM:Q96AP7:OID20270:v1:Cardiometabolic	CKD_GWAS_signif	T2D	EUR	44665	-0.04787	0.0199797	0.0165783	0.00318689	0.00100254	0.00147869	-0.0446831	0.0199731	0.0252755	TRUE
ESAM:Q96AP7:OID20270:v1:Cardiometabolic	CAD_GWAS_signif	CAD	EUR	44665	0.215416	0.0176324	0	-0.0023216	0.000726248	0.00139005	0.213094	0.0176593	0	TRUE
ESAM:Q96AP7:OID20270:v1:Cardiometabolic	CKD_PGS	CKD	EUR	44665	0.201155	0.0205639	0	0.036428	0.00407	0	0.237583	0.0209118	0	TRUE
ESAM:Q96AP7:OID20270:v1:Cardiometabolic	CKD_GWAS_signif	CKD	EUR	44665	0.132806	0.0204808	8.90745e-11	0.0281299	0.00403258	3.04445e-12	0.160936	0.0208691	1.24345e-14	TRUE
ESAM:Q96AP7:OID20270:v1:Cardiometabolic	CAD_PGS	T2D	ALL	48046	0.1237	0.0178383	4.07629e-12	-0.0022491	0.000744412	0.00251684	0.121451	0.017842	9.96558e-12	FALSE
ESAM:Q96AP7:OID20270:v1:Cardiometabolic	CKD_PGS	T2D	ALL	48046	0.0353595	0.0178727	0.0478824	0.00726543	0.0012566	7.39074e-09	0.0426249	0.0178534	0.0169639	FALSE
ESAM:Q96AP7:OID20270:v1:Cardiometabolic	NASH_biomarker_GRS	T2D	ALL	48046	0.102215	0.0176996	7.69694e-09	-0.00143497	0.000707879	0.0426475	0.10078	0.0177148	1.27778e-08	FALSE
ESAM:Q96AP7:OID20270:v1:Cardiometabolic	proinsulin_pPS	T2D	ALL	48046	0.0788738	0.0188378	2.8268e-05	-0.00194532	0.000729964	0.00769995	0.0769285	0.0188526	4.49342e-05	FALSE
ESAM:Q96AP7:OID20270:v1:Cardiometabolic	CAD_PGS	CAD	ALL	48046	0.322517	0.0173236	0	-0.00143333	0.00072856	0.0491432	0.321084	0.0173289	0	FALSE
ESAM:Q96AP7:OID20270:v1:Cardiometabolic	CKD_PGS	CAD	ALL	48046	0.0331247	0.0167308	0.0477195	0.00708286	0.00124547	1.29374e-08	0.0402075	0.016684	0.0159548	FALSE
ESAM:Q96AP7:OID20270:v1:Cardiometabolic	BMI_PGS	CAD	ALL	48046	0.0720175	0.0168476	1.91439e-05	0.0019269	0.000732539	0.00852746	0.0739444	0.0168545	1.1481e-05	FALSE
ESAM:Q96AP7:OID20270:v1:Cardiometabolic	CAD_GWAS_signif	CAD	ALL	48046	0.211502	0.0169052	0	-0.0026716	0.000793736	0.000763062	0.20883	0.0169419	0	FALSE
ESAM:Q96AP7:OID20270:v1:Cardiometabolic	CKD_PGS	CKD	ALL	48046	0.209099	0.0195346	0	0.0397548	0.00408027	0	0.248854	0.0198871	0	FALSE
ESAM:Q96AP7:OID20270:v1:Cardiometabolic	BMI_PGS	CKD	ALL	48046	0.102528	0.0192632	1.02353e-07	0.0138847	0.00396605	0.00046369	0.116413	0.0197291	3.62249e-09	FALSE
ESAM:Q96AP7:OID20270:v1:Cardiometabolic	CKD_GWAS_signif	CKD	ALL	48046	0.129904	0.0195689	3.17344e-11	0.0304684	0.00406042	6.19504e-14	0.160372	0.0199762	8.88178e-16	FALSE
ESAM:Q96AP7:OID20270:v1:Cardiometabolic	CAD_PGS	NASH	ALL	48046	0.0867517	0.0369051	0.0187397	-0.00210428	0.000947266	0.0263221	0.0846475	0.0369215	0.0218691	FALSE
ESAM:Q96AP7:OID20270:v1:Cardiometabolic	BMI_PGS	NASH	ALL	48046	0.114422	0.036579	0.00175949	0.00193298	0.000945516	0.0409171	0.116355	0.0365929	0.0014742	FALSE
ESAM:Q96AP7:OID20270:v1:Cardiometabolic	proinsulin_pPS	NASH	ALL	48046	-0.0846204	0.0373386	0.0234331	-0.00196035	0.000926196	0.0342974	-0.0865807	0.0373466	0.020433	FALSE
ESAM:Q96AP7:OID20270:v1:Cardiometabolic	CAD_PGS	T2D	EUR	44848	0.129829	0.0188867	6.23901e-12	-0.00234742	0.000789631	0.00295089	0.127481	0.018889	1.48885e-11	FALSE
ESAM:Q96AP7:OID20270:v1:Cardiometabolic	CKD_PGS	T2D	EUR	44848	0.0405987	0.0190052	0.0326638	0.00806893	0.00142478	1.4852e-08	0.0486676	0.0189771	0.010331	FALSE
ESAM:Q96AP7:OID20270:v1:Cardiometabolic	proinsulin_pPS	T2D	EUR	44848	0.0865854	0.0199881	1.47868e-05	-0.00185027	0.000762977	0.0153059	0.0847351	0.0200025	2.27314e-05	FALSE
ESAM:Q96AP7:OID20270:v1:Cardiometabolic	CKD_PGS	CAD	EUR	44848	0.0303954	0.0173078	0.0790599	0.00740681	0.00133859	3.14308e-08	0.0378022	0.0172528	0.0284462	FALSE
ESAM:Q96AP7:OID20270:v1:Cardiometabolic	BMI_PGS	CAD	EUR	44848	0.0721822	0.0174523	3.53479e-05	0.00202037	0.000758679	0.00774461	0.0742025	0.0174559	2.12954e-05	FALSE
ESAM:Q96AP7:OID20270:v1:Cardiometabolic	CAD_GWAS_signif	CAD	EUR	44848	0.215038	0.0174665	0	-0.00283276	0.000830857	0.000650969	0.212205	0.0175042	0	FALSE
ESAM:Q96AP7:OID20270:v1:Cardiometabolic	CKD_PGS	CKD	EUR	44848	0.211421	0.0202119	0	0.0402277	0.00415101	0	0.251648	0.0205511	0	FALSE
ESAM:Q96AP7:OID20270:v1:Cardiometabolic	BMI_PGS	CKD	EUR	44848	0.107517	0.019985	7.454e-08	0.0142335	0.00402358	0.000403897	0.12175	0.0204587	2.6648e-09	FALSE
ESAM:Q96AP7:OID20270:v1:Cardiometabolic	CKD_GWAS_signif	CKD	EUR	44848	0.132153	0.0202059	6.13862e-11	0.0310065	0.00414287	7.19425e-14	0.16316	0.0206042	2.44249e-15	FALSE
ESAM:Q96AP7:OID20270:v1:Cardiometabolic	CAD_PGS	NASH	EUR	44848	0.091794	0.0386053	0.0174185	-0.00248694	0.00106068	0.0190438	0.089307	0.0386246	0.0207678	FALSE
ESAM:Q96AP7:OID20270:v1:Cardiometabolic	BMI_PGS	NASH	EUR	44848	0.114551	0.0381364	0.0026669	0.00240343	0.00108488	0.0267338	0.116955	0.0381439	0.00216836	FALSE
ESAM:Q96AP7:OID20270:v1:Cardiometabolic	proinsulin_pPS	NASH	EUR	44848	-0.0754393	0.0386432	0.0509142	-0.00198782	0.000979925	0.0425045	-0.0774272	0.0386503	0.045148	FALSE
ESM1:Q9NQ30:OID20758:v1:Inflammation	T2D_PGS	T2D	ALL	47189	0.718031	0.0208137	0	0.00828864	0.00143706	8.03304e-09	0.726319	0.0208354	0	TRUE
ESM1:Q9NQ30:OID20758:v1:Inflammation	BMI_PGS	T2D	ALL	47189	-0.0438682	0.0195623	0.0249301	-0.00351173	0.00132194	0.0078957	-0.0473799	0.0196189	0.0157348	TRUE
ESM1:Q9NQ30:OID20758:v1:Inflammation	NASH_biomarker_GRS	T2D	ALL	47189	0.121125	0.0187225	9.83533e-11	-0.00609506	0.00137893	9.86349e-06	0.11503	0.0187751	8.97222e-10	TRUE
ESM1:Q9NQ30:OID20758:v1:Inflammation	T2D_GWAS_signif	T2D	ALL	47189	0.391457	0.0189735	0	0.00537409	0.00129994	3.56314e-05	0.396831	0.0190212	0	TRUE
ESM1:Q9NQ30:OID20758:v1:Inflammation	liver_lipid_pPS	T2D	ALL	47189	0.05953	0.0190741	0.00180242	-0.00813298	0.00148736	4.54995e-08	0.051397	0.0190941	0.00710722	TRUE
ESM1:Q9NQ30:OID20758:v1:Inflammation	beta_cell_pPS	T2D	ALL	47189	0.241205	0.018833	0	0.00366508	0.00125325	0.00345041	0.244871	0.0188781	0	TRUE
ESM1:Q9NQ30:OID20758:v1:Inflammation	lipodystrophy_pPS	T2D	ALL	47189	0.169336	0.0192832	0	0.00498941	0.00131446	0.000147177	0.174326	0.0193151	0	TRUE
ESM1:Q9NQ30:OID20758:v1:Inflammation	T2D_PGS	CKD	ALL	47189	0.156823	0.0206	2.68674e-14	-0.00327057	0.00104375	0.00172738	0.153552	0.0205877	8.74856e-14	TRUE
ESM1:Q9NQ30:OID20758:v1:Inflammation	T2D_GWAS_signif	CKD	ALL	47189	0.0537907	0.0202523	0.00790682	-0.00238558	0.000856162	0.00533033	0.0514051	0.020234	0.0110684	TRUE
ESM1:Q9NQ30:OID20758:v1:Inflammation	liver_lipid_pPS	CKD	ALL	47189	0.0544408	0.0202251	0.00710776	0.00291011	0.00103392	0.00488299	0.057351	0.0202147	0.00455259	TRUE
ESM1:Q9NQ30:OID20758:v1:Inflammation	T2D_PGS	T2D	EUR	44091	0.744634	0.0221121	0	0.00715502	0.00142779	5.40805e-07	0.751789	0.0221428	0	TRUE
ESM1:Q9NQ30:OID20758:v1:Inflammation	BMI_PGS	T2D	EUR	44091	-0.0591894	0.0207588	0.00435423	-0.00356625	0.00136777	0.00912464	-0.0627556	0.0208206	0.00257739	TRUE
ESM1:Q9NQ30:OID20758:v1:Inflammation	NASH_biomarker_GRS	T2D	EUR	44091	0.13847	0.0197747	2.51621e-12	-0.00669761	0.00146349	4.72927e-06	0.131773	0.0198238	2.98706e-11	TRUE
ESM1:Q9NQ30:OID20758:v1:Inflammation	T2D_GWAS_signif	T2D	EUR	44091	0.40532	0.0200751	0	0.00491144	0.00133252	0.000227966	0.410231	0.0201134	0	TRUE
ESM1:Q9NQ30:OID20758:v1:Inflammation	liver_lipid_pPS	T2D	EUR	44091	0.0659422	0.0201938	0.00109282	-0.00915584	0.00160249	1.10675e-08	0.0567864	0.0202064	0.00494921	TRUE
ESM1:Q9NQ30:OID20758:v1:Inflammation	beta_cell_pPS	T2D	EUR	44091	0.2448	0.0199761	0	0.00364378	0.00129758	0.00498288	0.248444	0.0200153	0	TRUE
ESM1:Q9NQ30:OID20758:v1:Inflammation	lipodystrophy_pPS	T2D	EUR	44091	0.176238	0.0204142	0	0.00431451	0.00134465	0.0013336	0.180553	0.0204506	0	TRUE
ESM1:Q9NQ30:OID20758:v1:Inflammation	T2D_PGS	CKD	EUR	44091	0.150599	0.0212926	1.5179e-12	-0.00247176	0.000955022	0.00964875	0.148128	0.0212875	3.4408e-12	TRUE
ESM1:Q9NQ30:OID20758:v1:Inflammation	T2D_GWAS_signif	CKD	EUR	44091	0.0436509	0.0209553	0.0372467	-0.00188465	0.000809746	0.0199407	0.0417662	0.020942	0.0461111	TRUE
ESM1:Q9NQ30:OID20758:v1:Inflammation	liver_lipid_pPS	CKD	EUR	44091	0.0609768	0.0209191	0.00355823	0.0026253	0.00112123	0.0192098	0.0636021	0.0209084	0.00235055	TRUE
ESM1:Q9NQ30:OID20758:v1:Inflammation	T2D_PGS	T2D	ALL	47421	0.727347	0.0196578	0	0.0173847	0.00188309	0	0.744732	0.019667	0	FALSE
ESM1:Q9NQ30:OID20758:v1:Inflammation	CAD_PGS	T2D	ALL	47421	0.11511	0.0180149	1.66223e-10	0.00547244	0.00162253	0.000744113	0.120582	0.0180771	2.55012e-11	FALSE
ESM1:Q9NQ30:OID20758:v1:Inflammation	CKD_PGS	T2D	ALL	47421	0.0395606	0.0178736	0.0268734	0.00428218	0.00162595	0.00844739	0.0438428	0.0179198	0.0144206	FALSE
ESM1:Q9NQ30:OID20758:v1:Inflammation	BMI_PGS	T2D	ALL	47421	0.177856	0.0179079	0	0.0065298	0.00162524	5.8758e-05	0.184386	0.0179534	0	FALSE
ESM1:Q9NQ30:OID20758:v1:Inflammation	NASH_biomarker_GRS	T2D	ALL	47421	0.109553	0.0178646	8.65497e-10	-0.00680999	0.00164382	3.43105e-05	0.102743	0.0179377	1.01755e-08	FALSE
ESM1:Q9NQ30:OID20758:v1:Inflammation	T2D_GWAS_signif	T2D	ALL	47421	0.34569	0.0178588	0	0.00849159	0.00164127	2.29401e-07	0.354182	0.0179269	0	FALSE
ESM1:Q9NQ30:OID20758:v1:Inflammation	liver_lipid_pPS	T2D	ALL	47421	0.0673109	0.0182168	0.000219898	-0.0117193	0.00175525	2.44416e-11	0.0555916	0.018258	0.00232853	FALSE
ESM1:Q9NQ30:OID20758:v1:Inflammation	beta_cell_pPS	T2D	ALL	47421	0.212725	0.0178921	0	0.00444955	0.00158571	0.00501568	0.217175	0.0179583	0	FALSE
ESM1:Q9NQ30:OID20758:v1:Inflammation	lipodystrophy_pPS	T2D	ALL	47421	0.136928	0.0184723	1.23901e-13	0.00745374	0.00163105	4.87933e-06	0.144382	0.0185246	6.43929e-15	FALSE
ESM1:Q9NQ30:OID20758:v1:Inflammation	T2D_PGS	CAD	ALL	47421	0.135647	0.0171963	3.10862e-15	0.00380839	0.00127918	0.00290884	0.139456	0.0171584	4.44089e-16	FALSE
ESM1:Q9NQ30:OID20758:v1:Inflammation	CAD_PGS	CAD	ALL	47421	0.32565	0.0174828	0	0.000988217	0.000447956	0.0273799	0.326638	0.0174837	0	FALSE
ESM1:Q9NQ30:OID20758:v1:Inflammation	CKD_PGS	CAD	ALL	47421	0.0423718	0.0167478	0.0114064	0.000965225	0.000448309	0.0313159	0.043337	0.0167459	0.00965578	FALSE
ESM1:Q9NQ30:OID20758:v1:Inflammation	BMI_PGS	CAD	ALL	47421	0.0715747	0.0170013	2.55414e-05	0.00128101	0.000509737	0.0119684	0.0728557	0.0170069	1.83647e-05	FALSE
ESM1:Q9NQ30:OID20758:v1:Inflammation	T2D_GWAS_signif	CAD	ALL	47421	0.0544504	0.0171536	0.00150206	0.00204262	0.000682083	0.0027474	0.0564931	0.0171346	0.000977147	FALSE
ESM1:Q9NQ30:OID20758:v1:Inflammation	beta_cell_pPS	CAD	ALL	47421	0.0499166	0.0169086	0.00315573	0.00137248	0.000517211	0.00796353	0.0512891	0.01691	0.00242082	FALSE
ESM1:Q9NQ30:OID20758:v1:Inflammation	lipodystrophy_pPS	CAD	ALL	47421	0.0438966	0.0168698	0.00926595	0.00168294	0.00058586	0.00407124	0.0455795	0.0168642	0.00687707	FALSE
ESM1:Q9NQ30:OID20758:v1:Inflammation	T2D_PGS	NASH	ALL	47421	0.191399	0.0377981	4.11138e-07	0.0108143	0.00302337	0.000347684	0.202214	0.0376067	7.57101e-08	FALSE
ESM1:Q9NQ30:OID20758:v1:Inflammation	CAD_PGS	NASH	ALL	47421	0.0795646	0.037185	0.0323793	0.00303581	0.00123623	0.014061	0.0826004	0.0371627	0.0262379	FALSE
ESM1:Q9NQ30:OID20758:v1:Inflammation	BMI_PGS	NASH	ALL	47421	0.113068	0.0367151	0.00207281	0.00423751	0.00141044	0.00266123	0.117305	0.0366434	0.00136825	FALSE
ESM1:Q9NQ30:OID20758:v1:Inflammation	NASH_biomarker_GRS	NASH	ALL	47421	0.253626	0.0381489	2.9645e-11	-0.00428033	0.00136009	0.00164897	0.249346	0.0381936	6.64424e-11	FALSE
ESM1:Q9NQ30:OID20758:v1:Inflammation	lipodystrophy_pPS	NASH	ALL	47421	0.0859687	0.0386548	0.0261477	0.00404323	0.00135393	0.0028239	0.0900119	0.0386745	0.0199426	FALSE
ESM1:Q9NQ30:OID20758:v1:Inflammation	T2D_PGS	T2D	EUR	44272	0.756347	0.0208703	0	0.0160463	0.00190794	0	0.772393	0.0208821	0	FALSE
ESM1:Q9NQ30:OID20758:v1:Inflammation	CAD_PGS	T2D	EUR	44272	0.123054	0.0190963	1.16463e-10	0.00444209	0.00166151	0.00750593	0.127496	0.01916	2.8463e-11	FALSE
ESM1:Q9NQ30:OID20758:v1:Inflammation	CKD_PGS	T2D	EUR	44272	0.0452026	0.0189826	0.0172534	0.0039153	0.00167815	0.0196422	0.0491179	0.0190405	0.00988992	FALSE
ESM1:Q9NQ30:OID20758:v1:Inflammation	BMI_PGS	T2D	EUR	44272	0.179465	0.0188903	0	0.00664307	0.00167314	7.17452e-05	0.186108	0.0189318	0	FALSE
ESM1:Q9NQ30:OID20758:v1:Inflammation	NASH_biomarker_GRS	T2D	EUR	44272	0.127646	0.0188593	1.30269e-11	-0.00758028	0.00170359	8.60351e-06	0.120066	0.0189317	2.26736e-10	FALSE
ESM1:Q9NQ30:OID20758:v1:Inflammation	T2D_GWAS_signif	T2D	EUR	44272	0.35441	0.0188362	0	0.00792928	0.00168525	2.5373e-06	0.362339	0.0188932	0	FALSE
ESM1:Q9NQ30:OID20758:v1:Inflammation	liver_lipid_pPS	T2D	EUR	44272	0.0733776	0.0192843	0.000141777	-0.0131038	0.0018439	1.18949e-12	0.0602737	0.0193217	0.00181168	FALSE
ESM1:Q9NQ30:OID20758:v1:Inflammation	beta_cell_pPS	T2D	EUR	44272	0.214224	0.0189558	0	0.00423115	0.00163634	0.0097172	0.218456	0.0190202	0	FALSE
ESM1:Q9NQ30:OID20758:v1:Inflammation	lipodystrophy_pPS	T2D	EUR	44272	0.140142	0.0195359	7.30749e-13	0.00690676	0.00166938	3.514e-05	0.147048	0.0195973	6.21725e-14	FALSE
ESM1:Q9NQ30:OID20758:v1:Inflammation	T2D_PGS	CAD	EUR	44272	0.131729	0.0177038	1.00142e-13	0.0041108	0.00128511	0.00138	0.13584	0.017665	1.46549e-14	FALSE
ESM1:Q9NQ30:OID20758:v1:Inflammation	CAD_PGS	CAD	EUR	44272	0.328589	0.0180701	0	0.001037	0.000480811	0.0310227	0.329626	0.018071	0	FALSE
ESM1:Q9NQ30:OID20758:v1:Inflammation	CKD_PGS	CAD	EUR	44272	0.040686	0.0173257	0.0188596	0.0010236	0.00048607	0.0352162	0.0417095	0.0173238	0.0160557	FALSE
ESM1:Q9NQ30:OID20758:v1:Inflammation	BMI_PGS	CAD	EUR	44272	0.0732371	0.0176278	3.25815e-05	0.00140881	0.000551092	0.0105765	0.0746459	0.0176296	2.29453e-05	FALSE
ESM1:Q9NQ30:OID20758:v1:Inflammation	T2D_GWAS_signif	CAD	EUR	44272	0.0480683	0.0177517	0.00677271	0.00221479	0.000716264	0.00198714	0.0502831	0.0177282	0.00456345	FALSE
ESM1:Q9NQ30:OID20758:v1:Inflammation	beta_cell_pPS	CAD	EUR	44272	0.0469442	0.017452	0.0071474	0.00147677	0.000552223	0.00748998	0.048421	0.0174521	0.00552843	FALSE
ESM1:Q9NQ30:OID20758:v1:Inflammation	lipodystrophy_pPS	CAD	EUR	44272	0.040161	0.0173935	0.0209457	0.00180739	0.000616822	0.0033879	0.0419684	0.0173894	0.0158022	FALSE
ESM1:Q9NQ30:OID20758:v1:Inflammation	T2D_PGS	NASH	EUR	44272	0.19004	0.0392586	1.29377e-06	0.00999416	0.00305088	0.00105353	0.200034	0.0390631	3.04255e-07	FALSE
ESM1:Q9NQ30:OID20758:v1:Inflammation	CAD_PGS	NASH	EUR	44272	0.0843686	0.038918	0.0301698	0.00264599	0.00119378	0.0266583	0.0870146	0.0388876	0.0252475	FALSE
ESM1:Q9NQ30:OID20758:v1:Inflammation	BMI_PGS	NASH	EUR	44272	0.113238	0.0383116	0.00311949	0.00410381	0.00145853	0.004898	0.117342	0.0382182	0.00213836	FALSE
ESM1:Q9NQ30:OID20758:v1:Inflammation	NASH_biomarker_GRS	NASH	EUR	44272	0.260354	0.039932	7.03351e-11	-0.00430738	0.0014074	0.00220954	0.256047	0.0399943	1.53264e-10	FALSE
ESM1:Q9NQ30:OID20758:v1:Inflammation	lipodystrophy_pPS	NASH	EUR	44272	0.0764459	0.0400661	0.0563915	0.0039351	0.00138864	0.00459997	0.080381	0.0400804	0.0449103	FALSE
ESYT2:A0FGR8:OID31134:v1:Neurology_II	BMI_PGS	T2D	ALL	47497	-0.044305	0.0194683	0.0228607	-0.00201998	0.000761066	0.00795082	-0.046325	0.0194796	0.017401	TRUE
ESYT2:A0FGR8:OID31134:v1:Neurology_II	liver_lipid_pPS	T2D	ALL	47497	0.0593585	0.0190152	0.0017985	-0.00282707	0.000828928	0.000648424	0.0565315	0.0190209	0.00295791	TRUE
ESYT2:A0FGR8:OID31134:v1:Neurology_II	CAD_PGS	CAD	ALL	47497	0.325028	0.0175553	0	0.00112278	0.000492976	0.0227534	0.32615	0.0175568	0	TRUE
ESYT2:A0FGR8:OID31134:v1:Neurology_II	lipodystrophy_pPS	CAD	ALL	47497	0.0479689	0.0168793	0.00448485	0.00112868	0.000499318	0.0237937	0.0490976	0.0168866	0.00364342	TRUE
ESYT2:A0FGR8:OID31134:v1:Neurology_II	liver_lipid_pPS	CKD	ALL	47497	0.0493272	0.0202236	0.0147241	-0.00194197	0.000718721	0.0068928	0.0473852	0.0202241	0.019129	TRUE
ESYT2:A0FGR8:OID31134:v1:Neurology_II	BMI_PGS	T2D	EUR	44357	-0.0618467	0.0206391	0.00273026	-0.00164007	0.000750188	0.0288	-0.0634868	0.0206519	0.0021111	TRUE
ESYT2:A0FGR8:OID31134:v1:Neurology_II	CKD_GWAS_signif	T2D	EUR	44357	-0.044728	0.0200641	0.0257967	0.00151994	0.000724617	0.0359424	-0.0432081	0.0200639	0.0312776	TRUE
ESYT2:A0FGR8:OID31134:v1:Neurology_II	liver_lipid_pPS	T2D	EUR	44357	0.0638836	0.0201459	0.00151892	-0.00316081	0.000899484	0.000441366	0.0607228	0.0201475	0.00257909	TRUE
ESYT2:A0FGR8:OID31134:v1:Neurology_II	lipodystrophy_pPS	T2D	EUR	44357	0.178993	0.0203837	0	0.00144304	0.000709247	0.0418902	0.180436	0.0203993	0	TRUE
ESYT2:A0FGR8:OID31134:v1:Neurology_II	lipodystrophy_pPS	CAD	EUR	44357	0.045466	0.0173947	0.00895439	0.00138683	0.000562676	0.0137128	0.0468529	0.0174046	0.00710286	TRUE
ESYT2:A0FGR8:OID31134:v1:Neurology_II	liver_lipid_pPS	CKD	EUR	44357	0.05361	0.0209351	0.0104442	-0.00190067	0.000737273	0.00993828	0.0517093	0.0209407	0.0135371	TRUE
ESYT2:A0FGR8:OID31134:v1:Neurology_II	CAD_PGS	T2D	ALL	47725	0.11796	0.0179219	4.64444e-11	0.00225607	0.000943391	0.0167823	0.120216	0.0179284	2.00935e-11	FALSE
ESYT2:A0FGR8:OID31134:v1:Neurology_II	CKD_PGS	T2D	ALL	47725	0.0429909	0.0179071	0.0163603	0.00201921	0.000947717	0.0331215	0.0450101	0.0179211	0.0120194	FALSE
ESYT2:A0FGR8:OID31134:v1:Neurology_II	liver_lipid_pPS	T2D	ALL	47725	0.0632582	0.0181587	0.000494668	-0.00297515	0.00098129	0.00243035	0.0602831	0.0181742	0.000910036	FALSE
ESYT2:A0FGR8:OID31134:v1:Neurology_II	T2D_PGS	CAD	ALL	47725	0.142332	0.0171122	0	0.0015585	0.000633639	0.0139089	0.14389	0.0171188	0	FALSE
ESYT2:A0FGR8:OID31134:v1:Neurology_II	CAD_PGS	CAD	ALL	47725	0.324144	0.0173872	0	0.00167982	0.000628315	0.00750574	0.325823	0.01739	0	FALSE
ESYT2:A0FGR8:OID31134:v1:Neurology_II	T2D_PGS	CKD	ALL	47725	0.205333	0.0202867	0	0.00188033	0.000785099	0.0166197	0.207213	0.0202952	0	FALSE
ESYT2:A0FGR8:OID31134:v1:Neurology_II	CAD_PGS	CKD	ALL	47725	0.0675723	0.020068	0.00075943	0.00187892	0.000796073	0.0182635	0.0694512	0.0200684	0.000538722	FALSE
ESYT2:A0FGR8:OID31134:v1:Neurology_II	CKD_PGS	CKD	ALL	47725	0.247506	0.0199147	0	0.00175409	0.000781494	0.0247981	0.24926	0.0199223	0	FALSE
ESYT2:A0FGR8:OID31134:v1:Neurology_II	liver_lipid_pPS	CKD	ALL	47725	0.0539324	0.0200039	0.00701583	-0.00242822	0.000853347	0.00443382	0.0515042	0.0200154	0.0100756	FALSE
ESYT2:A0FGR8:OID31134:v1:Neurology_II	T2D_PGS	NASH	ALL	47725	0.194489	0.0377363	2.55103e-07	0.002539	0.00101186	0.0120992	0.197028	0.037751	1.79737e-07	FALSE
ESYT2:A0FGR8:OID31134:v1:Neurology_II	CAD_PGS	NASH	ALL	47725	0.0795957	0.0371989	0.0323764	0.00178068	0.000902879	0.0485842	0.0813764	0.0371844	0.0286366	FALSE
ESYT2:A0FGR8:OID31134:v1:Neurology_II	CAD_PGS	T2D	EUR	44534	0.123112	0.018985	8.89113e-11	0.00210141	0.000956298	0.0279885	0.125213	0.0189921	4.31251e-11	FALSE
ESYT2:A0FGR8:OID31134:v1:Neurology_II	CKD_PGS	T2D	EUR	44534	0.0487199	0.0190303	0.0104633	0.00207654	0.000967139	0.031786	0.0507965	0.0190357	0.00761935	FALSE
ESYT2:A0FGR8:OID31134:v1:Neurology_II	liver_lipid_pPS	T2D	EUR	44534	0.0679233	0.019226	0.000411044	-0.00366649	0.00102406	0.000343133	0.0642568	0.0192341	0.000835426	FALSE
ESYT2:A0FGR8:OID31134:v1:Neurology_II	T2D_PGS	CAD	EUR	44534	0.138765	0.0176298	3.55271e-15	0.00176729	0.000696331	0.0111489	0.140533	0.0176372	1.55431e-15	FALSE
ESYT2:A0FGR8:OID31134:v1:Neurology_II	CAD_PGS	CAD	EUR	44534	0.327323	0.0179888	0	0.00190775	0.000690482	0.00572867	0.329231	0.0179886	0	FALSE
ESYT2:A0FGR8:OID31134:v1:Neurology_II	CKD_PGS	CAD	EUR	44534	0.0383331	0.0173256	0.0269318	0.00143744	0.000686791	0.0363513	0.0397705	0.0173324	0.0217573	FALSE
ESYT2:A0FGR8:OID31134:v1:Neurology_II	lipodystrophy_pPS	CAD	EUR	44534	0.0418754	0.0173026	0.015513	0.0015672	0.000675495	0.0203369	0.0434426	0.0173189	0.0121282	FALSE
ESYT2:A0FGR8:OID31134:v1:Neurology_II	T2D_PGS	CKD	EUR	44534	0.201819	0.0209983	0	0.00180662	0.000800743	0.0240594	0.203625	0.0210058	0	FALSE
ESYT2:A0FGR8:OID31134:v1:Neurology_II	CAD_PGS	CKD	EUR	44534	0.0706896	0.0207046	0.000639703	0.0017277	0.000803223	0.0314797	0.0724172	0.0207054	0.000469629	FALSE
ESYT2:A0FGR8:OID31134:v1:Neurology_II	CKD_PGS	CKD	EUR	44534	0.248856	0.0205881	0	0.00169724	0.000798195	0.0334745	0.250553	0.0205947	0	FALSE
ESYT2:A0FGR8:OID31134:v1:Neurology_II	liver_lipid_pPS	CKD	EUR	44534	0.0582826	0.0207259	0.00492244	-0.00256701	0.000887059	0.00380552	0.0557156	0.0207428	0.00723091	FALSE
ESYT2:A0FGR8:OID31134:v1:Neurology_II	T2D_PGS	NASH	EUR	44534	0.189781	0.0391683	1.26444e-06	0.00253332	0.00105312	0.016149	0.192314	0.0391791	9.17326e-07	FALSE
EVI5:O60447:OID30519:v1:Inflammation_II	BMI_PGS	T2D	ALL	46289	-0.046966	0.0198027	0.0177064	-0.00170711	0.000655716	0.00922952	-0.0486731	0.0198041	0.0139818	TRUE
EVI5:O60447:OID30519:v1:Inflammation_II	liver_lipid_pPS	T2D	ALL	46289	0.0704645	0.0192725	0.000255969	-0.0024567	0.000764407	0.00130962	0.0680078	0.0192757	0.000418445	TRUE
EVI5:O60447:OID30519:v1:Inflammation_II	BMI_PGS	T2D	EUR	43242	-0.0654431	0.021001	0.00183207	-0.00143251	0.000648524	0.0271828	-0.0668756	0.0210062	0.0014545	TRUE
EVI5:O60447:OID30519:v1:Inflammation_II	liver_lipid_pPS	T2D	EUR	43242	0.077563	0.0204131	0.000144889	-0.00296525	0.000892105	0.000887728	0.0745977	0.020413	0.000257755	TRUE
EVI5:O60447:OID30519:v1:Inflammation_II	NASH_biomarker_GRS	T2D	ALL	46517	0.0983242	0.0180276	4.9222e-08	-0.00145687	0.000735663	0.0476636	0.0968673	0.0180472	7.98593e-08	FALSE
EVI5:O60447:OID30519:v1:Inflammation_II	liver_lipid_pPS	T2D	ALL	46517	0.0748665	0.0183826	4.64729e-05	-0.00269469	0.000799927	0.000755323	0.0721718	0.0183923	8.70845e-05	FALSE
EVI5:O60447:OID30519:v1:Inflammation_II	liver_lipid_pPS	T2D	EUR	43418	0.0812672	0.0194578	2.95912e-05	-0.00343629	0.000886419	0.000105927	0.0778309	0.0194626	6.36111e-05	FALSE
EXOSC10:Q01780:OID30083:v1:Cardiometabolic_II	CKD_PGS	CAD	EUR	43187	0.0355554	0.0175795	0.0431205	0.000854656	0.000420112	0.041916	0.03641	0.0175844	0.0383978	FALSE
EXTL1:Q92935:OID30114:v1:Cardiometabolic_II	liver_lipid_pPS	T2D	ALL	46069	0.0652836	0.0193365	0.000734971	-0.00168302	0.000724022	0.0200964	0.0636006	0.0193403	0.00100721	TRUE
EXTL1:Q92935:OID30114:v1:Cardiometabolic_II	liver_lipid_pPS	T2D	EUR	43014	0.0694556	0.0205004	0.000704026	-0.00141297	0.000697863	0.0428969	0.0680426	0.0204994	0.000902623	TRUE
EXTL1:Q92935:OID30114:v1:Cardiometabolic_II	T2D_PGS	T2D	ALL	46293	0.741932	0.0199266	0	0.00237673	0.000916753	0.00952662	0.744309	0.019946	0	FALSE
EXTL1:Q92935:OID30114:v1:Cardiometabolic_II	BMI_PGS	T2D	ALL	46293	0.181103	0.0181407	0	0.00338431	0.000971395	0.000494044	0.184487	0.0181448	0	FALSE
EXTL1:Q92935:OID30114:v1:Cardiometabolic_II	liver_lipid_pPS	T2D	ALL	46293	0.0680587	0.0183872	0.000214394	-0.00308933	0.000968487	0.00142346	0.0649694	0.0184041	0.000415318	FALSE
EXTL1:Q92935:OID30114:v1:Cardiometabolic_II	T2D_PGS	CAD	ALL	46293	0.139767	0.0173166	6.66134e-16	0.00122687	0.000503246	0.0147724	0.140994	0.0173164	4.44089e-16	FALSE
EXTL1:Q92935:OID30114:v1:Cardiometabolic_II	BMI_PGS	CAD	ALL	46293	0.0764631	0.0171596	8.35011e-06	0.00145734	0.000557658	0.00896684	0.0779205	0.0171556	5.57259e-06	FALSE
EXTL1:Q92935:OID30114:v1:Cardiometabolic_II	T2D_PGS	NASH	ALL	46293	0.198665	0.0382251	2.02274e-07	0.00221326	0.00102737	0.0312173	0.200878	0.0381999	1.45153e-07	FALSE
EXTL1:Q92935:OID30114:v1:Cardiometabolic_II	BMI_PGS	NASH	ALL	46293	0.102787	0.0372598	0.00580398	0.00213657	0.00100306	0.0331668	0.104923	0.0372446	0.00484522	FALSE
EXTL1:Q92935:OID30114:v1:Cardiometabolic_II	T2D_PGS	T2D	EUR	43187	0.770849	0.0211823	0	0.00264284	0.000923766	0.00422384	0.773491	0.0211948	0	FALSE
EXTL1:Q92935:OID30114:v1:Cardiometabolic_II	BMI_PGS	T2D	EUR	43187	0.178066	0.0191423	0	0.00334972	0.000979698	0.000628214	0.181416	0.0191392	0	FALSE
EXTL1:Q92935:OID30114:v1:Cardiometabolic_II	liver_lipid_pPS	T2D	EUR	43187	0.0712789	0.0194806	0.000253227	-0.00278472	0.000964109	0.00387227	0.0684942	0.0194908	0.000441126	FALSE
EXTL1:Q92935:OID30114:v1:Cardiometabolic_II	T2D_PGS	CAD	EUR	43187	0.13603	0.0178456	2.4869e-14	0.00138838	0.000554649	0.0123087	0.137418	0.0178453	1.35447e-14	FALSE
EXTL1:Q92935:OID30114:v1:Cardiometabolic_II	BMI_PGS	CAD	EUR	43187	0.0769625	0.017787	1.51222e-05	0.00166797	0.000614634	0.00665232	0.0786305	0.017781	9.77214e-06	FALSE
EXTL1:Q92935:OID30114:v1:Cardiometabolic_II	T2D_PGS	NASH	EUR	43187	0.193564	0.0396258	1.03535e-06	0.00213085	0.00103201	0.0389456	0.195695	0.0396179	7.83028e-07	FALSE
EXTL1:Q92935:OID30114:v1:Cardiometabolic_II	BMI_PGS	NASH	EUR	43187	0.103766	0.0387724	0.00744416	0.00240266	0.00110979	0.0303905	0.106169	0.0387538	0.00615177	FALSE
EZR:P15311:OID21017:v1:Neurology	T2D_PGS	T2D	ALL	47642	0.724541	0.0208279	0	0.006346	0.00148856	2.0153e-05	0.730887	0.0208297	0	TRUE
EZR:P15311:OID21017:v1:Neurology	NASH_biomarker_GRS	T2D	ALL	47642	0.104724	0.0186144	1.8448e-08	0.00710622	0.0015274	3.27925e-06	0.11183	0.0186463	2.00449e-09	TRUE
EZR:P15311:OID21017:v1:Neurology	lipodystrophy_pPS	T2D	ALL	47642	0.169253	0.0191761	0	0.00594392	0.0015061	7.9281e-05	0.175197	0.0192064	0	TRUE
EZR:P15311:OID21017:v1:Neurology	T2D_PGS	CAD	ALL	47642	0.108241	0.0173054	3.98178e-10	0.002919	0.00078218	0.000190055	0.11116	0.0173086	1.34289e-10	TRUE
EZR:P15311:OID21017:v1:Neurology	lipodystrophy_pPS	CAD	ALL	47642	0.0476725	0.0168702	0.00471572	0.00203366	0.000693835	0.00337828	0.0497061	0.0168795	0.00323204	TRUE
EZR:P15311:OID21017:v1:Neurology	T2D_PGS	CKD	ALL	47642	0.154158	0.0205302	5.973e-14	0.00378762	0.00113572	0.000853004	0.157945	0.0205449	1.4877e-14	TRUE
EZR:P15311:OID21017:v1:Neurology	T2D_PGS	NASH	ALL	47642	0.117759	0.0385951	0.00227969	0.0063682	0.00196638	0.00120144	0.124128	0.0386002	0.00130115	TRUE
EZR:P15311:OID21017:v1:Neurology	NASH_biomarker_GRS	NASH	ALL	47642	0.253592	0.0390052	7.95257e-11	0.00706326	0.00197822	0.000356294	0.260655	0.0389543	2.21176e-11	TRUE
EZR:P15311:OID21017:v1:Neurology	T2D_GWAS_signif	NASH	ALL	47642	0.0722253	0.0373256	0.0529892	0.00361247	0.00170598	0.0342151	0.0758378	0.0373004	0.0420362	TRUE
EZR:P15311:OID21017:v1:Neurology	lipodystrophy_pPS	NASH	ALL	47642	0.103641	0.0392626	0.0082984	0.00624884	0.00192645	0.00117983	0.10989	0.0391462	0.00499806	TRUE
EZR:P15311:OID21017:v1:Neurology	T2D_PGS	T2D	EUR	44508	0.751788	0.0221406	0	0.00689567	0.00165713	3.16546e-05	0.758684	0.0221507	0	TRUE
EZR:P15311:OID21017:v1:Neurology	CAD_PGS	T2D	EUR	44508	0.118145	0.0199902	3.41782e-09	0.00333324	0.00161929	0.0395462	0.121478	0.0200571	1.39014e-09	TRUE
EZR:P15311:OID21017:v1:Neurology	BMI_PGS	T2D	EUR	44508	-0.0591455	0.0206355	0.0041542	-0.00415111	0.00168179	0.013577	-0.0632966	0.0206804	0.00220817	TRUE
EZR:P15311:OID21017:v1:Neurology	NASH_biomarker_GRS	T2D	EUR	44508	0.121186	0.0196134	6.46165e-10	0.00770585	0.00169452	5.42845e-06	0.128892	0.0196615	5.54417e-11	TRUE
EZR:P15311:OID21017:v1:Neurology	lipodystrophy_pPS	T2D	EUR	44508	0.173193	0.0203006	0	0.00649474	0.00167422	0.000104773	0.179688	0.0203568	0	TRUE
EZR:P15311:OID21017:v1:Neurology	T2D_PGS	CAD	EUR	44508	0.104772	0.0178164	4.08592e-09	0.00323227	0.000851304	0.000146552	0.108005	0.0178218	1.35911e-09	TRUE
EZR:P15311:OID21017:v1:Neurology	lipodystrophy_pPS	CAD	EUR	44508	0.0452095	0.017369	0.0092442	0.00239341	0.000774443	0.00199829	0.0476029	0.0173824	0.0061707	TRUE
EZR:P15311:OID21017:v1:Neurology	T2D_PGS	CKD	EUR	44508	0.148408	0.02124	2.80442e-12	0.00389191	0.00120053	0.00118764	0.1523	0.0212558	7.77378e-13	TRUE
EZR:P15311:OID21017:v1:Neurology	CKD_PGS	CKD	EUR	44508	0.232737	0.0209059	0	0.00227706	0.00112627	0.0432004	0.235014	0.0209339	0	TRUE
EZR:P15311:OID21017:v1:Neurology	T2D_PGS	NASH	EUR	44508	0.116384	0.0401921	0.00378326	0.00554488	0.00192124	0.00390057	0.121929	0.0402071	0.0024252	TRUE
EZR:P15311:OID21017:v1:Neurology	BMI_PGS	NASH	EUR	44508	-0.0973188	0.0408393	0.0171736	-0.00410059	0.00176175	0.0199353	-0.101419	0.0407992	0.0129253	TRUE
EZR:P15311:OID21017:v1:Neurology	NASH_biomarker_GRS	NASH	EUR	44508	0.262471	0.0406034	1.01799e-10	0.0062376	0.00195799	0.001444	0.268708	0.0405594	3.47105e-11	TRUE
EZR:P15311:OID21017:v1:Neurology	lipodystrophy_pPS	NASH	EUR	44508	0.0973025	0.0405758	0.016483	0.00510951	0.00187164	0.00633424	0.102412	0.0404665	0.0113807	TRUE
EZR:P15311:OID21017:v1:Neurology	T2D_PGS	T2D	ALL	47875	0.732887	0.0196659	0	0.0172197	0.00210769	2.22045e-16	0.750106	0.0196701	0	FALSE
EZR:P15311:OID21017:v1:Neurology	CAD_PGS	T2D	ALL	47875	0.117498	0.0178303	4.40363e-11	0.00589111	0.00204373	0.0039449	0.123389	0.0179293	5.9015e-12	FALSE
EZR:P15311:OID21017:v1:Neurology	CKD_PGS	T2D	ALL	47875	0.0370318	0.0178322	0.0378312	0.00804733	0.00206468	9.71474e-05	0.0450792	0.0178944	0.0117631	FALSE
EZR:P15311:OID21017:v1:Neurology	BMI_PGS	T2D	ALL	47875	0.170841	0.0177551	0	0.0154899	0.00210607	1.9118e-13	0.186331	0.0178033	0	FALSE
EZR:P15311:OID21017:v1:Neurology	NASH_biomarker_GRS	T2D	ALL	47875	0.0915858	0.0176454	2.09911e-07	0.00745162	0.00206091	0.000299546	0.0990375	0.0177295	2.32308e-08	FALSE
EZR:P15311:OID21017:v1:Neurology	BMI_GWAS_signif	T2D	ALL	47875	0.0851548	0.0176115	1.33028e-06	0.00590059	0.00202645	0.00359371	0.0910554	0.0177005	2.68615e-07	FALSE
EZR:P15311:OID21017:v1:Neurology	obesity_pPS	T2D	ALL	47875	0.0811661	0.0176838	4.4353e-06	0.00436635	0.00202931	0.0314254	0.0855324	0.0177919	1.52931e-06	FALSE
EZR:P15311:OID21017:v1:Neurology	lipodystrophy_pPS	T2D	ALL	47875	0.138037	0.0183205	4.90719e-14	0.00731445	0.00205408	0.000369545	0.145352	0.0184059	2.88658e-15	FALSE
EZR:P15311:OID21017:v1:Neurology	T2D_PGS	CAD	ALL	47875	0.134041	0.0171439	5.32907e-15	0.00784437	0.00123979	2.49656e-10	0.141886	0.0171388	2.22045e-16	FALSE
EZR:P15311:OID21017:v1:Neurology	CAD_PGS	CAD	ALL	47875	0.322671	0.0173914	0	0.00226243	0.000934974	0.01553	0.324933	0.0174083	0	FALSE
EZR:P15311:OID21017:v1:Neurology	CKD_PGS	CAD	ALL	47875	0.033752	0.0167153	0.0434629	0.0034875	0.000982416	0.00038534	0.0372395	0.0167448	0.0261524	FALSE
EZR:P15311:OID21017:v1:Neurology	BMI_PGS	CAD	ALL	47875	0.0705475	0.0169009	2.99065e-05	0.00707161	0.00116273	1.18784e-09	0.0776192	0.0169153	4.46018e-06	FALSE
EZR:P15311:OID21017:v1:Neurology	lipodystrophy_pPS	CAD	ALL	47875	0.0441978	0.0167549	0.00834209	0.00269336	0.000956983	0.00488636	0.0468912	0.016782	0.00520385	FALSE
EZR:P15311:OID21017:v1:Neurology	T2D_PGS	CKD	ALL	47875	0.190276	0.0203455	0	0.0114029	0.00176985	1.1727e-10	0.201679	0.0203883	0	FALSE
EZR:P15311:OID21017:v1:Neurology	CAD_PGS	CKD	ALL	47875	0.0620031	0.0200111	0.00194546	0.00361016	0.00158643	0.0228672	0.0656133	0.0200802	0.00108476	FALSE
EZR:P15311:OID21017:v1:Neurology	CKD_PGS	CKD	ALL	47875	0.241939	0.0198713	0	0.00571885	0.00158931	0.000320266	0.247657	0.0199207	0	FALSE
EZR:P15311:OID21017:v1:Neurology	BMI_PGS	CKD	ALL	47875	0.106396	0.0198144	7.89007e-08	0.0098951	0.00170576	6.59213e-09	0.116291	0.0198476	4.65123e-09	FALSE
EZR:P15311:OID21017:v1:Neurology	T2D_PGS	NASH	ALL	47875	0.177267	0.0379644	3.0224e-06	0.0201487	0.00301004	2.17399e-11	0.197415	0.0378655	1.85221e-07	FALSE
EZR:P15311:OID21017:v1:Neurology	CAD_PGS	NASH	ALL	47875	0.0756009	0.037109	0.0416237	0.00734282	0.00217842	0.00074975	0.0829437	0.037122	0.0254598	FALSE
EZR:P15311:OID21017:v1:Neurology	BMI_PGS	NASH	ALL	47875	0.0875098	0.0364934	0.0164866	0.0160042	0.00261027	8.7196e-10	0.103514	0.0366581	0.00474629	FALSE
EZR:P15311:OID21017:v1:Neurology	NASH_biomarker_GRS	NASH	ALL	47875	0.253236	0.0379421	2.48459e-11	0.00828147	0.00224301	0.000222389	0.261518	0.0379782	5.73896e-12	FALSE
EZR:P15311:OID21017:v1:Neurology	lipodystrophy_pPS	NASH	ALL	47875	0.0889987	0.0388897	0.0221092	0.0085162	0.00231227	0.000230458	0.0975149	0.0388117	0.0119876	FALSE
EZR:P15311:OID21017:v1:Neurology	T2D_PGS	T2D	EUR	44690	0.761014	0.0209075	0	0.0193461	0.00233108	0	0.78036	0.0209164	0	FALSE
EZR:P15311:OID21017:v1:Neurology	CAD_PGS	T2D	EUR	44690	0.121782	0.0188708	1.09328e-10	0.00730646	0.00227021	0.00128903	0.129088	0.0189985	1.08582e-11	FALSE
EZR:P15311:OID21017:v1:Neurology	CKD_PGS	T2D	EUR	44690	0.0417145	0.0189584	0.027784	0.00998479	0.0022941	1.34666e-05	0.0516993	0.0190283	0.00658822	FALSE
EZR:P15311:OID21017:v1:Neurology	BMI_PGS	T2D	EUR	44690	0.168907	0.0186872	0	0.0169482	0.00233343	3.78142e-13	0.185855	0.0187652	0	FALSE
EZR:P15311:OID21017:v1:Neurology	NASH_biomarker_GRS	T2D	EUR	44690	0.107901	0.0185616	6.13228e-09	0.0087169	0.00228583	0.000137037	0.116618	0.0186669	4.17584e-10	FALSE
EZR:P15311:OID21017:v1:Neurology	BMI_GWAS_signif	T2D	EUR	44690	0.0867466	0.0186029	3.11527e-06	0.00514736	0.00225809	0.0226361	0.0918939	0.0187272	9.24891e-07	FALSE
EZR:P15311:OID21017:v1:Neurology	lipodystrophy_pPS	T2D	EUR	44690	0.137386	0.0193648	1.29696e-12	0.0087868	0.00228118	0.000117222	0.146173	0.0194916	6.41709e-14	FALSE
EZR:P15311:OID21017:v1:Neurology	T2D_PGS	CAD	EUR	44690	0.130181	0.0176539	1.65423e-13	0.00862713	0.00133455	1.01657e-10	0.138808	0.0176511	3.77476e-15	FALSE
EZR:P15311:OID21017:v1:Neurology	CAD_PGS	CAD	EUR	44690	0.325623	0.0179763	0	0.00243423	0.00101964	0.0169712	0.328057	0.0179923	0	FALSE
EZR:P15311:OID21017:v1:Neurology	CKD_PGS	CAD	EUR	44690	0.0306766	0.0172836	0.0759146	0.00384925	0.00106847	0.000315064	0.0345258	0.0173175	0.046185	FALSE
EZR:P15311:OID21017:v1:Neurology	BMI_PGS	CAD	EUR	44690	0.0709959	0.0175088	5.01617e-05	0.00732838	0.00122979	2.53676e-09	0.0783243	0.0175256	7.85356e-06	FALSE
EZR:P15311:OID21017:v1:Neurology	lipodystrophy_pPS	CAD	EUR	44690	0.041105	0.0172629	0.0172604	0.00320227	0.00104978	0.00228527	0.0443073	0.0172967	0.0104189	FALSE
EZR:P15311:OID21017:v1:Neurology	T2D_PGS	CKD	EUR	44690	0.187114	0.0210391	0	0.0121075	0.00188699	1.3961e-10	0.199221	0.0210872	0	FALSE
EZR:P15311:OID21017:v1:Neurology	CAD_PGS	CKD	EUR	44690	0.0652816	0.0206107	0.00153831	0.00376463	0.00168609	0.0255653	0.0690463	0.0206867	0.000844686	FALSE
EZR:P15311:OID21017:v1:Neurology	CKD_PGS	CKD	EUR	44690	0.243835	0.0205427	0	0.00619329	0.00168836	0.000244239	0.250028	0.0205919	0	FALSE
EZR:P15311:OID21017:v1:Neurology	BMI_PGS	CKD	EUR	44690	0.112356	0.0205807	4.78066e-08	0.00973315	0.00178591	5.03784e-08	0.122089	0.0206188	3.19511e-09	FALSE
EZR:P15311:OID21017:v1:Neurology	T2D_PGS	NASH	EUR	44690	0.179951	0.0394089	4.96511e-06	0.0195522	0.00305409	1.5339e-10	0.199503	0.0393049	3.85899e-07	FALSE
EZR:P15311:OID21017:v1:Neurology	CAD_PGS	NASH	EUR	44690	0.0785653	0.0387292	0.0425011	0.00728858	0.00222072	0.00103042	0.0858538	0.0387723	0.0268076	FALSE
EZR:P15311:OID21017:v1:Neurology	BMI_PGS	NASH	EUR	44690	0.0879499	0.0379926	0.0206172	0.0154882	0.0026658	6.24939e-09	0.103438	0.0381719	0.0067325	FALSE
EZR:P15311:OID21017:v1:Neurology	NASH_biomarker_GRS	NASH	EUR	44690	0.262083	0.0395406	3.39841e-11	0.00777058	0.00228439	0.000669945	0.269853	0.0395815	9.25304e-12	FALSE
EZR:P15311:OID21017:v1:Neurology	obesity_pPS	NASH	EUR	44690	0.0742604	0.038889	0.0561914	0.00565303	0.00220652	0.0104083	0.0799134	0.0389762	0.0403337	FALSE
EZR:P15311:OID21017:v1:Neurology	lipodystrophy_pPS	NASH	EUR	44690	0.0807655	0.0402046	0.0445516	0.00776598	0.00235504	0.000975133	0.0885315	0.0401305	0.0273776	FALSE
F10:P00742:OID30684:v1:Inflammation_II	T2D_PGS	T2D	ALL	47681	0.725689	0.0207587	0	0.00206672	0.000794218	0.00926243	0.727756	0.0207578	0	TRUE
F10:P00742:OID30684:v1:Inflammation_II	BMI_PGS	T2D	ALL	47681	-0.0423004	0.0194294	0.0294707	-0.00361708	0.000963043	0.000172729	-0.0459174	0.019436	0.0181526	TRUE
F10:P00742:OID30684:v1:Inflammation_II	NASH_biomarker_GRS	T2D	ALL	47681	0.116705	0.0186276	3.72402e-10	-0.00245886	0.00084208	0.00350045	0.114246	0.0186331	8.71401e-10	TRUE
F10:P00742:OID30684:v1:Inflammation_II	liver_lipid_pPS	T2D	ALL	47681	0.0687889	0.0190602	0.000307353	-0.00891848	0.0016185	3.58139e-08	0.0598704	0.0190169	0.00164237	TRUE
F10:P00742:OID30684:v1:Inflammation_II	lipodystrophy_pPS	T2D	ALL	47681	0.173492	0.0191693	0	0.00185633	0.000799811	0.0202888	0.175348	0.0191832	0	TRUE
F10:P00742:OID30684:v1:Inflammation_II	CKD_GWAS_signif	CKD	ALL	47681	0.157401	0.0202068	6.66134e-15	0.00125966	0.000627981	0.044868	0.158661	0.0202074	3.9968e-15	TRUE
F10:P00742:OID30684:v1:Inflammation_II	liver_lipid_pPS	CKD	ALL	47681	0.0540937	0.0202764	0.00763459	-0.00487698	0.00177836	0.00609904	0.0492168	0.0202086	0.0148737	TRUE
F10:P00742:OID30684:v1:Inflammation_II	BMI_PGS	NASH	ALL	47681	-0.081044	0.0390654	0.0380259	-0.00438261	0.00172861	0.011234	-0.0854266	0.0389738	0.0283869	TRUE
F10:P00742:OID30684:v1:Inflammation_II	T2D_PGS	T2D	EUR	44538	0.753076	0.0220544	0	0.00204029	0.000860502	0.0177377	0.755116	0.0220531	0	TRUE
F10:P00742:OID30684:v1:Inflammation_II	BMI_PGS	T2D	EUR	44538	-0.0603956	0.0205899	0.00335418	-0.00416671	0.00107877	0.000112254	-0.0645623	0.0206016	0.0017253	TRUE
F10:P00742:OID30684:v1:Inflammation_II	NASH_biomarker_GRS	T2D	EUR	44538	0.133803	0.0196528	9.87432e-12	-0.00282592	0.000941343	0.00268209	0.130977	0.0196576	2.68474e-11	TRUE
F10:P00742:OID30684:v1:Inflammation_II	CKD_GWAS_signif	T2D	EUR	44538	-0.0455296	0.0200118	0.0228979	0.00299552	0.000953487	0.00168	-0.0425341	0.0200237	0.0336544	TRUE
F10:P00742:OID30684:v1:Inflammation_II	liver_lipid_pPS	T2D	EUR	44538	0.0761615	0.0201927	0.000162116	-0.0100051	0.00181467	3.51878e-08	0.0661564	0.0201426	0.00102201	TRUE
F10:P00742:OID30684:v1:Inflammation_II	liver_lipid_pPS	CKD	EUR	44538	0.058453	0.0209904	0.00535692	-0.00480957	0.00190481	0.0115713	0.0536434	0.0209193	0.0103384	TRUE
F10:P00742:OID30684:v1:Inflammation_II	BMI_PGS	NASH	EUR	44538	-0.0911001	0.0409357	0.0260515	-0.00496773	0.00191699	0.00955794	-0.0960679	0.0408558	0.0187034	TRUE
F10:P00742:OID30684:v1:Inflammation_II	T2D_PGS	T2D	ALL	47915	0.739447	0.0195888	0	0.005463	0.00110986	8.55637e-07	0.74491	0.0195785	0	FALSE
F10:P00742:OID30684:v1:Inflammation_II	CAD_PGS	T2D	ALL	47915	0.114419	0.0178489	1.45123e-10	0.00279967	0.00102168	0.00613921	0.117219	0.0178656	5.33966e-11	FALSE
F10:P00742:OID30684:v1:Inflammation_II	CKD_PGS	T2D	ALL	47915	0.0454064	0.0177992	0.0107403	0.00203398	0.0010171	0.0455225	0.0474403	0.0178125	0.00773755	FALSE
F10:P00742:OID30684:v1:Inflammation_II	NASH_biomarker_GRS	T2D	ALL	47915	0.104278	0.0177609	4.32611e-09	-0.00356634	0.00106072	0.000773284	0.100712	0.0177697	1.44806e-08	FALSE
F10:P00742:OID30684:v1:Inflammation_II	liver_lipid_pPS	T2D	ALL	47915	0.0764603	0.018176	2.59163e-05	-0.0136259	0.00168886	6.66134e-16	0.0628343	0.0181394	0.000532252	FALSE
F10:P00742:OID30684:v1:Inflammation_II	beta_cell_pPS	T2D	ALL	47915	0.212617	0.0178676	0	0.00208622	0.00101107	0.0390771	0.214703	0.0178874	0	FALSE
F10:P00742:OID30684:v1:Inflammation_II	lipodystrophy_pPS	T2D	ALL	47915	0.141179	0.0183971	1.66533e-14	0.00322163	0.00104544	0.00205896	0.1444	0.0184105	4.44089e-15	FALSE
F10:P00742:OID30684:v1:Inflammation_II	T2D_PGS	CKD	ALL	47915	0.201766	0.0202785	0	0.00196764	0.000762127	0.00982948	0.203734	0.0202911	0	FALSE
F10:P00742:OID30684:v1:Inflammation_II	CKD_GWAS_signif	CKD	ALL	47915	0.158463	0.0199977	2.22045e-15	0.00217609	0.000786234	0.00564465	0.160639	0.019995	8.88178e-16	FALSE
F10:P00742:OID30684:v1:Inflammation_II	liver_lipid_pPS	CKD	ALL	47915	0.0606672	0.0200423	0.00247025	-0.00787386	0.00179171	1.10976e-05	0.0527934	0.0199889	0.00826298	FALSE
F10:P00742:OID30684:v1:Inflammation_II	T2D_PGS	NASH	ALL	47915	0.202105	0.037611	7.71997e-08	0.00613053	0.00168711	0.000279338	0.208235	0.0375648	2.96722e-08	FALSE
F10:P00742:OID30684:v1:Inflammation_II	CAD_PGS	NASH	ALL	47915	0.0846072	0.0367618	0.0213635	0.003402	0.00131251	0.00954245	0.0880092	0.0367751	0.0167034	FALSE
F10:P00742:OID30684:v1:Inflammation_II	NASH_biomarker_GRS	NASH	ALL	47915	0.259464	0.0378095	6.77147e-12	-0.00282609	0.0012938	0.0289371	0.256638	0.0378095	1.13975e-11	FALSE
F10:P00742:OID30684:v1:Inflammation_II	lipodystrophy_pPS	NASH	ALL	47915	0.090681	0.0385892	0.0187782	0.00387754	0.00134549	0.00395302	0.0945585	0.038619	0.0143455	FALSE
F10:P00742:OID30684:v1:Inflammation_II	T2D_PGS	T2D	EUR	44719	0.768413	0.0207943	0	0.00567155	0.00118721	1.7774e-06	0.774084	0.020776	0	FALSE
F10:P00742:OID30684:v1:Inflammation_II	NASH_biomarker_GRS	T2D	EUR	44719	0.121645	0.0187263	8.25209e-11	-0.0038388	0.0011449	0.000799557	0.117806	0.0187319	3.19416e-10	FALSE
F10:P00742:OID30684:v1:Inflammation_II	liver_lipid_pPS	T2D	EUR	44719	0.0838142	0.0192304	1.31002e-05	-0.0152222	0.00188625	6.66134e-16	0.068592	0.0191849	0.000349799	FALSE
F10:P00742:OID30684:v1:Inflammation_II	lipodystrophy_pPS	T2D	EUR	44719	0.142477	0.0194694	2.51799e-13	0.00293015	0.00111141	0.00837843	0.145407	0.0194785	8.32667e-14	FALSE
F10:P00742:OID30684:v1:Inflammation_II	T2D_PGS	CKD	EUR	44719	0.199229	0.0209854	0	0.0019538	0.000782982	0.012584	0.201182	0.0209977	0	FALSE
F10:P00742:OID30684:v1:Inflammation_II	CKD_GWAS_signif	CKD	EUR	44719	0.161487	0.0206363	5.10703e-15	0.00222943	0.00082204	0.00668636	0.163717	0.0206331	2.22045e-15	FALSE
F10:P00742:OID30684:v1:Inflammation_II	liver_lipid_pPS	CKD	EUR	44719	0.0650962	0.0207646	0.00171875	-0.00803387	0.00192345	2.95621e-05	0.0570623	0.0207062	0.00585482	FALSE
F10:P00742:OID30684:v1:Inflammation_II	T2D_PGS	NASH	EUR	44719	0.198459	0.0391095	3.88629e-07	0.00652101	0.00183407	0.000377292	0.20498	0.039042	1.51894e-07	FALSE
F10:P00742:OID30684:v1:Inflammation_II	CAD_PGS	NASH	EUR	44719	0.0896679	0.0384531	0.0197072	0.00361115	0.00145463	0.0130453	0.093279	0.0384836	0.0153564	FALSE
F10:P00742:OID30684:v1:Inflammation_II	NASH_biomarker_GRS	NASH	EUR	44719	0.267488	0.0395695	1.38025e-11	-0.003023	0.0014231	0.0336506	0.264465	0.0395804	2.36158e-11	FALSE
F10:P00742:OID30684:v1:Inflammation_II	lipodystrophy_pPS	NASH	EUR	44719	0.0833921	0.0401635	0.0378648	0.00391749	0.00144006	0.00652095	0.0873096	0.0402002	0.0298656	FALSE
F11:P03951:OID30773:v1:Inflammation_II	T2D_PGS	T2D	ALL	47108	0.725654	0.0208531	0	0.00142478	0.0006723	0.0340688	0.727079	0.02086	0	TRUE
F11:P03951:OID30773:v1:Inflammation_II	BMI_PGS	T2D	ALL	47108	-0.0416795	0.0195448	0.0329645	-0.00279265	0.000845202	0.000952749	-0.0444721	0.0195646	0.0230209	TRUE
F11:P03951:OID30773:v1:Inflammation_II	NASH_biomarker_GRS	T2D	ALL	47108	0.116284	0.0187453	5.52681e-10	-0.00371221	0.000935001	7.1789e-05	0.112572	0.0187489	1.92289e-09	TRUE
F11:P03951:OID30773:v1:Inflammation_II	liver_lipid_pPS	T2D	ALL	47108	0.0566273	0.0190867	0.00300866	-0.00433843	0.00101431	1.89237e-05	0.0522889	0.0190841	0.00614537	TRUE
F11:P03951:OID30773:v1:Inflammation_II	beta_cell_pPS	T2D	ALL	47108	0.24429	0.0189055	0	0.0016649	0.00070414	0.0180573	0.245955	0.018912	0	TRUE
F11:P03951:OID30773:v1:Inflammation_II	T2D_PGS	CKD	ALL	47108	0.152027	0.0204696	1.11022e-13	0.00185068	0.00074025	0.0124168	0.153878	0.0204881	5.88418e-14	TRUE
F11:P03951:OID30773:v1:Inflammation_II	CKD_GWAS_signif	CKD	ALL	47108	0.154245	0.0203754	3.73035e-14	0.00153648	0.000676549	0.0231439	0.155781	0.0203714	2.06501e-14	TRUE
F11:P03951:OID30773:v1:Inflammation_II	liver_lipid_pPS	CKD	ALL	47108	0.0545401	0.0202877	0.00718105	-0.00357613	0.001027	0.000497485	0.0509639	0.0202978	0.0120453	TRUE
F11:P03951:OID30773:v1:Inflammation_II	T2D_PGS	T2D	EUR	43983	0.751909	0.0221944	0	0.00160697	0.000711699	0.0239499	0.753516	0.0222007	0	TRUE
F11:P03951:OID30773:v1:Inflammation_II	BMI_PGS	T2D	EUR	43983	-0.061079	0.0207375	0.00322597	-0.00235342	0.000837132	0.0049343	-0.0634324	0.0207531	0.00223913	TRUE
F11:P03951:OID30773:v1:Inflammation_II	NASH_biomarker_GRS	T2D	EUR	43983	0.131798	0.0197937	2.76514e-11	-0.00324912	0.000925626	0.000447787	0.128549	0.0197978	8.41029e-11	TRUE
F11:P03951:OID30773:v1:Inflammation_II	CKD_GWAS_signif	T2D	EUR	43983	-0.0420643	0.0201208	0.0365649	0.00193708	0.000778861	0.0128799	-0.0401272	0.0201344	0.0462652	TRUE
F11:P03951:OID30773:v1:Inflammation_II	liver_lipid_pPS	T2D	EUR	43983	0.0622576	0.0202257	0.00208293	-0.00485644	0.00113709	1.94669e-05	0.0574012	0.0202186	0.00452507	TRUE
F11:P03951:OID30773:v1:Inflammation_II	beta_cell_pPS	T2D	EUR	43983	0.248702	0.020098	0	0.00195253	0.00075476	0.00968279	0.250654	0.0200967	0	TRUE
F11:P03951:OID30773:v1:Inflammation_II	T2D_PGS	CKD	EUR	43983	0.146078	0.0211924	5.46518e-12	0.00182842	0.000767144	0.0171532	0.147906	0.0212135	3.11884e-12	TRUE
F11:P03951:OID30773:v1:Inflammation_II	CKD_GWAS_signif	CKD	EUR	43983	0.157074	0.0210635	8.83738e-14	0.00167295	0.000724655	0.020965	0.158747	0.0210608	4.79616e-14	TRUE
F11:P03951:OID30773:v1:Inflammation_II	liver_lipid_pPS	CKD	EUR	43983	0.0592493	0.0209996	0.00478082	-0.00386378	0.00112752	0.000610727	0.0553855	0.0210125	0.00839309	TRUE
F11:P03951:OID30773:v1:Inflammation_II	T2D_PGS	T2D	ALL	47338	0.742044	0.0196577	0	0.00371173	0.000959647	0.000109817	0.745756	0.019676	0	FALSE
F11:P03951:OID30773:v1:Inflammation_II	CAD_PGS	T2D	ALL	47338	0.117324	0.0179612	6.48752e-11	0.00181858	0.000923232	0.0488623	0.119142	0.0179829	3.46516e-11	FALSE
F11:P03951:OID30773:v1:Inflammation_II	NASH_biomarker_GRS	T2D	ALL	47338	0.103551	0.0178398	6.45577e-09	-0.0040577	0.00101707	6.61854e-05	0.0994935	0.0178549	2.51337e-08	FALSE
F11:P03951:OID30773:v1:Inflammation_II	liver_lipid_pPS	T2D	ALL	47338	0.0633568	0.0182255	0.000508418	-0.00664515	0.00115602	9.01445e-09	0.0567117	0.0182365	0.00187226	FALSE
F11:P03951:OID30773:v1:Inflammation_II	beta_cell_pPS	T2D	ALL	47338	0.214756	0.0179076	0	0.00184106	0.000922586	0.0459834	0.216597	0.017923	0	FALSE
F11:P03951:OID30773:v1:Inflammation_II	T2D_PGS	CKD	ALL	47338	0.194576	0.0202801	0	0.00367704	0.00101234	0.000280991	0.198253	0.0203017	0	FALSE
F11:P03951:OID30773:v1:Inflammation_II	CKD_GWAS_signif	CKD	ALL	47338	0.155525	0.0201629	1.22125e-14	0.00249143	0.000874893	0.00440369	0.158016	0.0201593	4.66294e-15	FALSE
F11:P03951:OID30773:v1:Inflammation_II	T2D_GWAS_signif	CKD	ALL	47338	0.044382	0.0198807	0.0255878	0.00174147	0.000848519	0.0401344	0.0461234	0.019882	0.0203483	FALSE
F11:P03951:OID30773:v1:Inflammation_II	liver_lipid_pPS	CKD	ALL	47338	0.0602318	0.0200622	0.0026799	-0.00483371	0.00113175	1.9458e-05	0.0553981	0.0200856	0.0058139	FALSE
F11:P03951:OID30773:v1:Inflammation_II	T2D_PGS	T2D	EUR	44162	0.77004	0.0208997	0	0.00412949	0.0010256	5.66353e-05	0.774169	0.0209189	0	FALSE
F11:P03951:OID30773:v1:Inflammation_II	CAD_PGS	T2D	EUR	44162	0.122426	0.0190359	1.26478e-10	0.00214271	0.000974238	0.027852	0.124569	0.019052	6.21911e-11	FALSE
F11:P03951:OID30773:v1:Inflammation_II	NASH_biomarker_GRS	T2D	EUR	44162	0.119201	0.0188196	2.39081e-10	-0.00297965	0.00101782	0.00341716	0.116221	0.0188348	6.80475e-10	FALSE
F11:P03951:OID30773:v1:Inflammation_II	T2D_GWAS_signif	T2D	EUR	44162	0.361162	0.0187956	0	0.00199471	0.000972393	0.040234	0.363157	0.0188276	0	FALSE
F11:P03951:OID30773:v1:Inflammation_II	liver_lipid_pPS	T2D	EUR	44162	0.0694503	0.0192935	0.000318605	-0.00762315	0.00126664	1.76137e-09	0.0618272	0.0193018	0.00135916	FALSE
F11:P03951:OID30773:v1:Inflammation_II	beta_cell_pPS	T2D	EUR	44162	0.216806	0.0190204	0	0.00219754	0.000970618	0.0235702	0.219003	0.0190294	0	FALSE
F11:P03951:OID30773:v1:Inflammation_II	T2D_PGS	CKD	EUR	44162	0.191966	0.0209895	0	0.00360184	0.00104487	0.000566526	0.195568	0.0210148	0	FALSE
F11:P03951:OID30773:v1:Inflammation_II	CKD_GWAS_signif	CKD	EUR	44162	0.158545	0.0208159	2.59792e-14	0.00270034	0.00092568	0.0035325	0.161245	0.0208125	9.32587e-15	FALSE
F11:P03951:OID30773:v1:Inflammation_II	liver_lipid_pPS	CKD	EUR	44162	0.0649957	0.0207833	0.00176417	-0.00523294	0.00122413	1.91282e-05	0.0597627	0.0208112	0.00408325	FALSE
F11R:Q9Y624:OID21151:v1:Neurology	BMI_PGS	T2D	ALL	47238	-0.0420015	0.0195253	0.0314652	-0.00517613	0.00124826	3.37348e-05	-0.0471777	0.019564	0.0158892	TRUE
F11R:Q9Y624:OID21151:v1:Neurology	liver_lipid_pPS	T2D	ALL	47238	0.0637632	0.0190262	0.000804258	-0.00847854	0.00140303	1.51243e-09	0.0552846	0.0190443	0.00369671	TRUE
F11R:Q9Y624:OID21151:v1:Neurology	lipodystrophy_pPS	T2D	ALL	47238	0.171404	0.0192327	0	0.00259963	0.00115124	0.0239388	0.174004	0.0192658	0	TRUE
F11R:Q9Y624:OID21151:v1:Neurology	T2D_PGS	CAD	ALL	47238	0.106774	0.0173028	6.78902e-10	0.00134065	0.000646343	0.03806	0.108115	0.0173103	4.2196e-10	TRUE
F11R:Q9Y624:OID21151:v1:Neurology	CAD_PGS	CAD	ALL	47238	0.323193	0.0176178	0	0.00134926	0.000637106	0.034193	0.324542	0.0176183	0	TRUE
F11R:Q9Y624:OID21151:v1:Neurology	lipodystrophy_pPS	CAD	ALL	47238	0.0467638	0.016929	0.0057387	0.00132174	0.000645292	0.0405326	0.0480856	0.0169325	0.00451366	TRUE
F11R:Q9Y624:OID21151:v1:Neurology	T2D_PGS	CKD	ALL	47238	0.152031	0.0205235	1.28564e-13	0.00334819	0.00119551	0.00509998	0.15538	0.0205595	4.10783e-14	TRUE
F11R:Q9Y624:OID21151:v1:Neurology	CKD_PGS	CKD	ALL	47238	0.229123	0.0202881	0	0.00347738	0.00118424	0.00332055	0.232601	0.0203136	0	TRUE
F11R:Q9Y624:OID21151:v1:Neurology	CKD_GWAS_signif	CKD	ALL	47238	0.160699	0.0203363	2.66454e-15	0.00252696	0.00115794	0.0290887	0.163226	0.0203653	1.11022e-15	TRUE
F11R:Q9Y624:OID21151:v1:Neurology	liver_lipid_pPS	CKD	ALL	47238	0.0590141	0.02032	0.00368158	-0.00727465	0.00141226	2.59008e-07	0.0517394	0.0203308	0.0109315	TRUE
F11R:Q9Y624:OID21151:v1:Neurology	BMI_PGS	NASH	ALL	47238	-0.0830759	0.0394164	0.0350613	-0.00432509	0.00142286	0.00236806	-0.087401	0.0394299	0.0266494	TRUE
F11R:Q9Y624:OID21151:v1:Neurology	lipodystrophy_pPS	NASH	ALL	47238	0.103506	0.0396822	0.00909749	0.00336833	0.00125837	0.00743393	0.106874	0.0396604	0.00704454	TRUE
F11R:Q9Y624:OID21151:v1:Neurology	BMI_PGS	T2D	EUR	44124	-0.0594792	0.0206974	0.00405622	-0.00478283	0.00129307	0.000216617	-0.0642621	0.0207418	0.00194705	TRUE
F11R:Q9Y624:OID21151:v1:Neurology	CKD_GWAS_signif	T2D	EUR	44124	-0.045572	0.0200076	0.0227422	0.00295562	0.00121332	0.0148518	-0.0426163	0.0200319	0.0333851	TRUE
F11R:Q9Y624:OID21151:v1:Neurology	liver_lipid_pPS	T2D	EUR	44124	0.0680123	0.0201507	0.000737649	-0.0090659	0.00151219	2.03229e-09	0.0589464	0.0201667	0.0034672	TRUE
F11R:Q9Y624:OID21151:v1:Neurology	lipodystrophy_pPS	T2D	EUR	44124	0.176518	0.0203739	0	0.00301168	0.00120812	0.0126722	0.17953	0.0204113	0	TRUE
F11R:Q9Y624:OID21151:v1:Neurology	T2D_PGS	CAD	EUR	44124	0.103474	0.0178136	6.29525e-09	0.00148277	0.000704329	0.0352718	0.104957	0.0178223	3.88374e-09	TRUE
F11R:Q9Y624:OID21151:v1:Neurology	lipodystrophy_pPS	CAD	EUR	44124	0.0442559	0.01744	0.0111612	0.00154762	0.000702208	0.027529	0.0458035	0.0174453	0.00865098	TRUE
F11R:Q9Y624:OID21151:v1:Neurology	T2D_PGS	CKD	EUR	44124	0.146937	0.0212297	4.47486e-12	0.00317599	0.00119267	0.00774663	0.150113	0.0212634	1.66889e-12	TRUE
F11R:Q9Y624:OID21151:v1:Neurology	CKD_PGS	CKD	EUR	44124	0.230174	0.0209779	0	0.00331828	0.00118022	0.00492984	0.233492	0.0210024	0	TRUE
F11R:Q9Y624:OID21151:v1:Neurology	liver_lipid_pPS	CKD	EUR	44124	0.0641993	0.0210165	0.00225276	-0.00695373	0.00142559	1.07282e-06	0.0572456	0.0210327	0.00649395	TRUE
F11R:Q9Y624:OID21151:v1:Neurology	BMI_PGS	NASH	EUR	44124	-0.0927633	0.0412162	0.0244076	-0.00427303	0.00148075	0.00390512	-0.0970363	0.0412357	0.018612	TRUE
F11R:Q9Y624:OID21151:v1:Neurology	lipodystrophy_pPS	NASH	EUR	44124	0.0938913	0.0410609	0.0222172	0.0031005	0.00128097	0.0155019	0.0969918	0.0410385	0.0181065	TRUE
F11R:Q9Y624:OID21151:v1:Neurology	T2D_PGS	T2D	ALL	47467	0.738869	0.019619	0	0.00411646	0.00143086	0.00401593	0.742986	0.0196384	0	FALSE
F11R:Q9Y624:OID21151:v1:Neurology	CAD_PGS	T2D	ALL	47467	0.114462	0.0179116	1.65512e-10	0.00332988	0.00142274	0.0192596	0.117791	0.017943	5.21128e-11	FALSE
F11R:Q9Y624:OID21151:v1:Neurology	CKD_PGS	T2D	ALL	47467	0.0370112	0.0178862	0.0385214	0.00532482	0.00144284	0.000223809	0.042336	0.0179175	0.018136	FALSE
F11R:Q9Y624:OID21151:v1:Neurology	liver_lipid_pPS	T2D	ALL	47467	0.0669146	0.0181387	0.00022509	-0.0084019	0.00151536	2.94806e-08	0.0585127	0.01817	0.00128059	FALSE
F11R:Q9Y624:OID21151:v1:Neurology	T2D_PGS	CAD	ALL	47467	0.13564	0.0171156	2.22045e-15	0.00323903	0.000870212	0.000197564	0.138879	0.0171228	4.44089e-16	FALSE
F11R:Q9Y624:OID21151:v1:Neurology	CAD_PGS	CAD	ALL	47467	0.321487	0.0174406	0	0.00221796	0.000829162	0.00747432	0.323705	0.0174438	0	FALSE
F11R:Q9Y624:OID21151:v1:Neurology	CKD_PGS	CAD	ALL	47467	0.0359336	0.0166975	0.0313946	0.00308611	0.000875451	0.000423211	0.0390198	0.016702	0.0194794	FALSE
F11R:Q9Y624:OID21151:v1:Neurology	T2D_PGS	CKD	ALL	47467	0.191902	0.0203046	0	0.00655458	0.00149762	1.20506e-05	0.198456	0.0203639	0	FALSE
F11R:Q9Y624:OID21151:v1:Neurology	CAD_PGS	CKD	ALL	47467	0.0596125	0.0200387	0.00293107	0.00343136	0.00146131	0.0188674	0.0630439	0.0200739	0.00168605	FALSE
F11R:Q9Y624:OID21151:v1:Neurology	CKD_PGS	CKD	ALL	47467	0.241831	0.0199348	0	0.00513253	0.00146607	0.000463728	0.246963	0.0199727	0	FALSE
F11R:Q9Y624:OID21151:v1:Neurology	CKD_GWAS_signif	CKD	ALL	47467	0.161362	0.0200937	8.88178e-16	0.00368232	0.00144233	0.0106787	0.165044	0.0201348	2.22045e-16	FALSE
F11R:Q9Y624:OID21151:v1:Neurology	liver_lipid_pPS	CKD	ALL	47467	0.0625397	0.020073	0.00183564	-0.00765008	0.00159099	1.52158e-06	0.0548896	0.0201113	0.00634712	FALSE
F11R:Q9Y624:OID21151:v1:Neurology	T2D_PGS	NASH	ALL	47467	0.194191	0.0375959	2.40152e-07	0.00597954	0.00154117	0.000104509	0.200171	0.0376056	1.02129e-07	FALSE
F11R:Q9Y624:OID21151:v1:Neurology	CAD_PGS	NASH	ALL	47467	0.0834222	0.0373503	0.0255154	0.00310881	0.00141176	0.0276592	0.086531	0.0373525	0.0205251	FALSE
F11R:Q9Y624:OID21151:v1:Neurology	lipodystrophy_pPS	NASH	ALL	47467	0.090403	0.0393335	0.0215408	0.00350486	0.00143519	0.0146028	0.0939078	0.0393177	0.0169201	FALSE
F11R:Q9Y624:OID21151:v1:Neurology	T2D_PGS	T2D	EUR	44303	0.767663	0.0208386	0	0.00399645	0.00148701	0.00719734	0.771659	0.0208545	0	FALSE
F11R:Q9Y624:OID21151:v1:Neurology	CAD_PGS	T2D	EUR	44303	0.120454	0.018981	2.20934e-10	0.00292448	0.00146512	0.0459272	0.123379	0.0190179	8.72711e-11	FALSE
F11R:Q9Y624:OID21151:v1:Neurology	CKD_PGS	T2D	EUR	44303	0.042376	0.0190347	0.0259971	0.00590676	0.00150282	8.47887e-05	0.0482828	0.0190588	0.0112977	FALSE
F11R:Q9Y624:OID21151:v1:Neurology	liver_lipid_pPS	T2D	EUR	44303	0.0700635	0.0192082	0.00026473	-0.00893411	0.00159407	2.08759e-08	0.0611293	0.0192374	0.0014848	FALSE
F11R:Q9Y624:OID21151:v1:Neurology	T2D_PGS	CAD	EUR	44303	0.132242	0.0176201	6.12843e-14	0.00352876	0.000940173	0.000174516	0.135771	0.0176306	1.35447e-14	FALSE
F11R:Q9Y624:OID21151:v1:Neurology	CAD_PGS	CAD	EUR	44303	0.324862	0.0180306	0	0.00231185	0.000889869	0.00937782	0.327174	0.0180312	0	FALSE
F11R:Q9Y624:OID21151:v1:Neurology	CKD_PGS	CAD	EUR	44303	0.0337654	0.0172758	0.0506426	0.00350489	0.000948826	0.000220817	0.0372703	0.0172787	0.0310055	FALSE
F11R:Q9Y624:OID21151:v1:Neurology	T2D_PGS	CKD	EUR	44303	0.189946	0.0209943	0	0.00635652	0.00152296	2.9956e-05	0.196302	0.0210528	0	FALSE
F11R:Q9Y624:OID21151:v1:Neurology	CAD_PGS	CKD	EUR	44303	0.0639732	0.0206404	0.001939	0.00312115	0.00147804	0.0347139	0.0670944	0.0206771	0.00117505	FALSE
F11R:Q9Y624:OID21151:v1:Neurology	CKD_PGS	CKD	EUR	44303	0.243958	0.0206075	0	0.00508049	0.00149124	0.0006571	0.249038	0.0206438	0	FALSE
F11R:Q9Y624:OID21151:v1:Neurology	CKD_GWAS_signif	CKD	EUR	44303	0.163834	0.0207493	2.88658e-15	0.00331494	0.00146216	0.0233808	0.167149	0.0207888	8.88178e-16	FALSE
F11R:Q9Y624:OID21151:v1:Neurology	liver_lipid_pPS	CKD	EUR	44303	0.0675761	0.0207792	0.00114554	-0.00736757	0.00161562	5.10994e-06	0.0602086	0.0208251	0.00383834	FALSE
F11R:Q9Y624:OID21151:v1:Neurology	T2D_PGS	NASH	EUR	44303	0.195552	0.0389949	5.30832e-07	0.00595735	0.00163106	0.000259767	0.20151	0.0390119	2.40001e-07	FALSE
F11R:Q9Y624:OID21151:v1:Neurology	lipodystrophy_pPS	NASH	EUR	44303	0.0793794	0.0406955	0.0511083	0.0030974	0.00148443	0.0369245	0.0824768	0.0406825	0.0426288	FALSE
F12:P00748:OID30739:v1:Inflammation_II	liver_lipid_pPS	T2D	ALL	47703	0.0573774	0.018977	0.00249846	-0.00244648	0.00104109	0.0187773	0.0549309	0.0189664	0.00377694	TRUE
F12:P00748:OID30739:v1:Inflammation_II	liver_lipid_pPS	T2D	EUR	44541	0.0630501	0.0200992	0.00170718	-0.00281495	0.00118826	0.0178375	0.0602351	0.0200879	0.0027125	TRUE
F12:P00748:OID30739:v1:Inflammation_II	T2D_PGS	T2D	ALL	47933	0.744873	0.0195611	0	0.00119678	0.000506716	0.0181851	0.74607	0.0195589	0	FALSE
F12:P00748:OID30739:v1:Inflammation_II	CAD_PGS	T2D	ALL	47933	0.117191	0.0178572	5.28428e-11	0.00103005	0.000508409	0.0427622	0.118221	0.0178576	3.58666e-11	FALSE
F12:P00748:OID30739:v1:Inflammation_II	liver_lipid_pPS	T2D	ALL	47933	0.0629945	0.0181109	0.000504658	-0.00405494	0.000946168	1.8221e-05	0.0589395	0.0181102	0.00113592	FALSE
F12:P00748:OID30739:v1:Inflammation_II	lipodystrophy_pPS	T2D	ALL	47933	0.145652	0.0183921	2.44249e-15	0.00101594	0.00050717	0.0451618	0.146668	0.018391	1.55431e-15	FALSE
F12:P00748:OID30739:v1:Inflammation_II	T2D_PGS	NASH	ALL	47933	0.203108	0.0377452	7.40569e-08	0.0031929	0.00121425	0.00855057	0.206301	0.0377397	4.59186e-08	FALSE
F12:P00748:OID30739:v1:Inflammation_II	lipodystrophy_pPS	NASH	ALL	47933	0.0913057	0.038804	0.0186227	0.00251806	0.00112629	0.0253701	0.0938238	0.0388031	0.0156083	FALSE
F12:P00748:OID30739:v1:Inflammation_II	T2D_PGS	T2D	EUR	44720	0.772705	0.0207884	0	0.0013514	0.000549235	0.0138739	0.774056	0.0207858	0	FALSE
F12:P00748:OID30739:v1:Inflammation_II	liver_lipid_pPS	T2D	EUR	44720	0.0685944	0.0191561	0.000342518	-0.00454832	0.001068	2.05601e-05	0.0640461	0.0191589	0.000829089	FALSE
F12:P00748:OID30739:v1:Inflammation_II	T2D_PGS	NASH	EUR	44720	0.199319	0.0392823	3.89519e-07	0.00353385	0.0013228	0.00755139	0.202853	0.0392598	2.37975e-07	FALSE
F12:P00748:OID30739:v1:Inflammation_II	lipodystrophy_pPS	NASH	EUR	44720	0.0839364	0.0404051	0.0377674	0.00253482	0.00119477	0.0338724	0.0864712	0.0403904	0.0322833	FALSE
F13B:P05160:OID30781:v1:Inflammation_II	T2D_PGS	T2D	ALL	47470	0.725794	0.0207318	0	0.00262733	0.000801748	0.00104916	0.728421	0.0207498	0	TRUE
F13B:P05160:OID30781:v1:Inflammation_II	BMI_PGS	T2D	ALL	47470	-0.0478483	0.0194755	0.0140164	0.00157851	0.000756724	0.0369808	-0.0462698	0.0195023	0.0176666	TRUE
F13B:P05160:OID30781:v1:Inflammation_II	NASH_biomarker_GRS	T2D	ALL	47470	0.111417	0.018677	2.43915e-09	0.00182618	0.000737766	0.0133129	0.113243	0.0186738	1.3255e-09	TRUE
F13B:P05160:OID30781:v1:Inflammation_II	T2D_PGS	CKD	ALL	47470	0.163012	0.0205394	1.9984e-15	-0.00593668	0.00142647	3.1574e-05	0.157076	0.0205509	2.10942e-14	TRUE
F13B:P05160:OID30781:v1:Inflammation_II	CKD_PGS	CKD	ALL	47470	0.230459	0.0202851	0	0.00468804	0.00130837	0.000339531	0.235147	0.0202827	0	TRUE
F13B:P05160:OID30781:v1:Inflammation_II	CKD_GWAS_signif	CKD	ALL	47470	0.150182	0.0202957	1.36557e-13	0.00615699	0.00140046	1.10062e-05	0.156339	0.020304	1.35447e-14	TRUE
F13B:P05160:OID30781:v1:Inflammation_II	T2D_GWAS_signif	CKD	ALL	47470	0.049667	0.020186	0.0138758	-0.00275386	0.00128026	0.0314756	0.0469131	0.0202087	0.0202635	TRUE
F13B:P05160:OID30781:v1:Inflammation_II	T2D_PGS	T2D	EUR	44323	0.752691	0.0220658	0	0.00227286	0.000785249	0.00379831	0.754964	0.0220808	0	TRUE
F13B:P05160:OID30781:v1:Inflammation_II	NASH_biomarker_GRS	T2D	EUR	44323	0.127889	0.0197232	8.92224e-11	0.00165483	0.0007151	0.0206609	0.129544	0.0197127	4.97786e-11	TRUE
F13B:P05160:OID30781:v1:Inflammation_II	CKD_GWAS_signif	T2D	EUR	44323	-0.0374421	0.0199967	0.0611495	-0.00272278	0.000844807	0.00126871	-0.0401649	0.0200058	0.0446788	TRUE
F13B:P05160:OID30781:v1:Inflammation_II	liver_lipid_pPS	T2D	EUR	44323	0.0557146	0.020116	0.00561143	0.00181936	0.000726606	0.0122826	0.0575339	0.0201361	0.00427328	TRUE
F13B:P05160:OID30781:v1:Inflammation_II	T2D_PGS	CKD	EUR	44323	0.156674	0.0212625	1.72529e-13	-0.00594567	0.00145451	4.35577e-05	0.150728	0.0212724	1.38445e-12	TRUE
F13B:P05160:OID30781:v1:Inflammation_II	CKD_PGS	CKD	EUR	44323	0.232112	0.0209878	0	0.00403886	0.00129839	0.00186657	0.23615	0.0209879	0	TRUE
F13B:P05160:OID30781:v1:Inflammation_II	CKD_GWAS_signif	CKD	EUR	44323	0.153101	0.0209755	2.89768e-13	0.00571199	0.00139909	4.45274e-05	0.158813	0.0209859	3.79696e-14	TRUE
F13B:P05160:OID30781:v1:Inflammation_II	liver_lipid_pPS	CKD	EUR	44323	0.0593138	0.0209108	0.00456086	-0.00301366	0.00130089	0.0205245	0.0563001	0.0209427	0.00718173	TRUE
F13B:P05160:OID30781:v1:Inflammation_II	T2D_PGS	CAD	ALL	47700	0.14181	0.0170818	0	-0.00102741	0.000447608	0.0217136	0.140783	0.0170805	2.22045e-16	FALSE
F13B:P05160:OID30781:v1:Inflammation_II	CKD_PGS	CAD	ALL	47700	0.0372034	0.016716	0.0260397	0.00133217	0.000528024	0.011638	0.0385355	0.0167083	0.0210896	FALSE
F13B:P05160:OID30781:v1:Inflammation_II	T2D_GWAS_signif	CAD	ALL	47700	0.0573717	0.0170446	0.000762762	-0.000856218	0.000414872	0.0390354	0.0565155	0.0170493	0.000917001	FALSE
F13B:P05160:OID30781:v1:Inflammation_II	T2D_PGS	CKD	ALL	47700	0.205563	0.0203576	0	-0.00408235	0.00145925	0.00514894	0.20148	0.0203867	0	FALSE
F13B:P05160:OID30781:v1:Inflammation_II	CKD_PGS	CKD	ALL	47700	0.242785	0.0199762	0	0.00584515	0.00145773	6.07838e-05	0.248631	0.0199821	0	FALSE
F13B:P05160:OID30781:v1:Inflammation_II	CKD_GWAS_signif	CKD	ALL	47700	0.150858	0.0200796	5.77316e-14	0.00755356	0.00154357	9.90274e-07	0.158411	0.0200885	3.10862e-15	FALSE
F13B:P05160:OID30781:v1:Inflammation_II	T2D_GWAS_signif	CKD	ALL	47700	0.0500548	0.0198446	0.0116579	-0.00298795	0.00141836	0.0351507	0.0470669	0.0198844	0.0179317	FALSE
F13B:P05160:OID30781:v1:Inflammation_II	T2D_PGS	CAD	EUR	44502	0.138334	0.0175983	3.77476e-15	-0.000980916	0.000457617	0.0320704	0.137353	0.0175977	5.9952e-15	FALSE
F13B:P05160:OID30781:v1:Inflammation_II	CKD_PGS	CAD	EUR	44502	0.0358786	0.0173046	0.0381392	0.00137623	0.000547157	0.011895	0.0372548	0.0172976	0.0312594	FALSE
F13B:P05160:OID30781:v1:Inflammation_II	T2D_GWAS_signif	CAD	EUR	44502	0.0522426	0.0176469	0.00307197	-0.000941208	0.00044974	0.0363684	0.0513013	0.0176523	0.00365834	FALSE
F13B:P05160:OID30781:v1:Inflammation_II	T2D_PGS	CKD	EUR	44502	0.202407	0.0210665	0	-0.00400211	0.00148562	0.00706206	0.198405	0.0210965	0	FALSE
F13B:P05160:OID30781:v1:Inflammation_II	CKD_PGS	CKD	EUR	44502	0.245389	0.0206641	0	0.00532607	0.00146985	0.000290577	0.250715	0.0206713	0	FALSE
F13B:P05160:OID30781:v1:Inflammation_II	CKD_GWAS_signif	CKD	EUR	44502	0.154016	0.0207219	1.06581e-13	0.0071218	0.00155966	4.96502e-06	0.161138	0.0207324	7.77156e-15	FALSE
F13B:P05160:OID30781:v1:Inflammation_II	liver_lipid_pPS	CKD	EUR	44502	0.0633241	0.0206868	0.00220531	-0.00301944	0.00145299	0.0377016	0.0603047	0.0207368	0.00363633	FALSE
F2R:P25116:OID20691:v1:Inflammation	BMI_PGS	T2D	ALL	47350	-0.0454739	0.0195499	0.0200164	-0.00173287	0.000712522	0.0150149	-0.0472068	0.0195516	0.0157581	TRUE
F2R:P25116:OID20691:v1:Inflammation	NASH_biomarker_GRS	T2D	ALL	47350	0.116523	0.0186868	4.5006e-10	-0.00135678	0.000681938	0.046635	0.115166	0.0187067	7.44035e-10	TRUE
F2R:P25116:OID20691:v1:Inflammation	liver_lipid_pPS	T2D	ALL	47350	0.0549108	0.019016	0.00388191	-0.0025401	0.000786797	0.00124481	0.0523706	0.0190276	0.005917	TRUE
F2R:P25116:OID20691:v1:Inflammation	CKD_PGS	CKD	ALL	47350	0.23104	0.0202945	0	0.0066669	0.0014191	2.6273e-06	0.237707	0.0203205	0	TRUE
F2R:P25116:OID20691:v1:Inflammation	CKD_GWAS_signif	CKD	ALL	47350	0.152461	0.0202579	5.24025e-14	0.00377016	0.00133197	0.00464726	0.156232	0.0203046	1.42109e-14	TRUE
F2R:P25116:OID20691:v1:Inflammation	liver_lipid_pPS	CKD	ALL	47350	0.0613746	0.0201771	0.00235166	-0.00465457	0.00139994	0.000884696	0.0567201	0.0202158	0.00502037	TRUE
F2R:P25116:OID20691:v1:Inflammation	BMI_PGS	T2D	EUR	44241	-0.0612714	0.0207339	0.00312539	-0.00153141	0.000696084	0.0278048	-0.0628028	0.0207356	0.00245572	TRUE
F2R:P25116:OID20691:v1:Inflammation	CKD_GWAS_signif	T2D	EUR	44241	-0.0478502	0.0200409	0.0169574	0.00204922	0.000736709	0.0054093	-0.045801	0.0200446	0.0223158	TRUE
F2R:P25116:OID20691:v1:Inflammation	liver_lipid_pPS	T2D	EUR	44241	0.0599802	0.020121	0.00287331	-0.00281144	0.000843184	0.000855116	0.0571687	0.0201266	0.00450487	TRUE
F2R:P25116:OID20691:v1:Inflammation	CKD_PGS	CKD	EUR	44241	0.23375	0.0209778	0	0.00655081	0.00142319	4.16648e-06	0.240301	0.0210014	0	TRUE
F2R:P25116:OID20691:v1:Inflammation	CKD_GWAS_signif	CKD	EUR	44241	0.155315	0.0209513	1.23235e-13	0.00382194	0.00133008	0.00405985	0.159137	0.0209958	3.4639e-14	TRUE
F2R:P25116:OID20691:v1:Inflammation	liver_lipid_pPS	CKD	EUR	44241	0.067277	0.0208735	0.0012682	-0.00439198	0.00138904	0.00156757	0.062885	0.0209144	0.00264027	TRUE
F2R:P25116:OID20691:v1:Inflammation	CKD_PGS	T2D	ALL	47582	0.0382729	0.017922	0.032718	0.00405081	0.000925628	1.20718e-05	0.0423237	0.0179356	0.0182871	FALSE
F2R:P25116:OID20691:v1:Inflammation	liver_lipid_pPS	T2D	ALL	47582	0.0584279	0.0181675	0.00129963	-0.00197007	0.000854612	0.0211543	0.0564578	0.0181847	0.00190475	FALSE
F2R:P25116:OID20691:v1:Inflammation	CKD_PGS	CAD	ALL	47582	0.0392231	0.016733	0.019075	0.00302267	0.000757197	6.55393e-05	0.0422458	0.0167249	0.0115395	FALSE
F2R:P25116:OID20691:v1:Inflammation	CKD_PGS	CKD	ALL	47582	0.242773	0.019921	0	0.00786747	0.00156989	5.40151e-07	0.250641	0.0199535	0	FALSE
F2R:P25116:OID20691:v1:Inflammation	CKD_GWAS_signif	CKD	ALL	47582	0.153866	0.0200306	1.57652e-14	0.00464329	0.00149878	0.00194806	0.15851	0.0200839	2.88658e-15	FALSE
F2R:P25116:OID20691:v1:Inflammation	liver_lipid_pPS	CKD	ALL	47582	0.0645664	0.0199417	0.00120473	-0.00409333	0.00153161	0.00752743	0.0604731	0.0199939	0.00248979	FALSE
F2R:P25116:OID20691:v1:Inflammation	CKD_PGS	T2D	EUR	44422	0.0428018	0.0190525	0.024671	0.00453052	0.000973209	3.23608e-06	0.0473323	0.0190602	0.0130169	FALSE
F2R:P25116:OID20691:v1:Inflammation	liver_lipid_pPS	T2D	EUR	44422	0.062981	0.0192141	0.00104603	-0.00237934	0.000874715	0.0065256	0.0606016	0.0192258	0.00162102	FALSE
F2R:P25116:OID20691:v1:Inflammation	CKD_PGS	CAD	EUR	44422	0.0370813	0.017315	0.0322286	0.00351981	0.000841553	2.88304e-05	0.0406011	0.0173016	0.0189422	FALSE
F2R:P25116:OID20691:v1:Inflammation	CKD_PGS	CKD	EUR	44422	0.246608	0.0205879	0	0.00794197	0.00159847	6.74796e-07	0.25455	0.0206177	0	FALSE
F2R:P25116:OID20691:v1:Inflammation	CKD_GWAS_signif	CKD	EUR	44422	0.156846	0.0206789	3.33067e-14	0.00475838	0.00152274	0.00177881	0.161605	0.0207298	6.43929e-15	FALSE
F2R:P25116:OID20691:v1:Inflammation	liver_lipid_pPS	CKD	EUR	44422	0.0704487	0.0206458	0.000644265	-0.00386478	0.00154227	0.0122138	0.0665839	0.0207015	0.00129821	FALSE
F3:P13726:OID21440:v1:Oncology	CAD_PGS	T2D	ALL	47343	0.114769	0.0190567	1.71703e-09	0.00431993	0.00105105	3.95448e-05	0.119089	0.019062	4.17154e-10	TRUE
F3:P13726:OID21440:v1:Oncology	liver_lipid_pPS	T2D	ALL	47343	0.0578255	0.0190525	0.00240484	-0.00466812	0.0010966	2.07293e-05	0.0531574	0.0190442	0.00525025	TRUE
F3:P13726:OID21440:v1:Oncology	lipodystrophy_pPS	T2D	ALL	47343	0.172948	0.0192703	0	0.00256196	0.00080949	0.0015513	0.17551	0.0192914	0	TRUE
F3:P13726:OID21440:v1:Oncology	CAD_PGS	CKD	ALL	47343	0.0690551	0.0201811	0.000622158	-0.0186259	0.00306798	1.27057e-09	0.0504291	0.0203545	0.0132291	TRUE
F3:P13726:OID21440:v1:Oncology	CKD_PGS	CKD	ALL	47343	0.219112	0.0202091	0	0.0217547	0.00295702	1.88072e-13	0.240867	0.0203212	0	TRUE
F3:P13726:OID21440:v1:Oncology	CKD_GWAS_signif	CKD	ALL	47343	0.144491	0.0201874	8.21787e-13	0.0164596	0.00296409	2.80799e-08	0.16095	0.0203935	2.88658e-15	TRUE
F3:P13726:OID21440:v1:Oncology	liver_lipid_pPS	CKD	ALL	47343	0.040966	0.0200897	0.0414347	0.013714	0.00285292	1.53203e-06	0.05468	0.0202892	0.00703831	TRUE
F3:P13726:OID21440:v1:Oncology	T2D_PGS	T2D	EUR	44214	0.75356	0.0221265	0	0.00146234	0.000704979	0.038051	0.755022	0.0221453	0	TRUE
F3:P13726:OID21440:v1:Oncology	CAD_PGS	T2D	EUR	44214	0.118135	0.0201777	4.7772e-09	0.00448468	0.00113468	7.73756e-05	0.12262	0.0201816	1.23336e-09	TRUE
F3:P13726:OID21440:v1:Oncology	BMI_PGS	T2D	EUR	44214	-0.0605504	0.020687	0.00342278	-0.00187858	0.000809836	0.0203571	-0.062429	0.0207163	0.00258237	TRUE
F3:P13726:OID21440:v1:Oncology	CKD_GWAS_signif	T2D	EUR	44214	-0.0416589	0.020091	0.0381251	-0.00402226	0.00106035	0.000148642	-0.0456812	0.0200962	0.0230187	TRUE
F3:P13726:OID21440:v1:Oncology	liver_lipid_pPS	T2D	EUR	44214	0.0607169	0.0201745	0.00261605	-0.00436514	0.00110982	8.38218e-05	0.0563518	0.0201717	0.00521238	TRUE
F3:P13726:OID21440:v1:Oncology	lipodystrophy_pPS	T2D	EUR	44214	0.175404	0.0204257	0	0.00333266	0.000956497	0.000493548	0.178737	0.02044	0	TRUE
F3:P13726:OID21440:v1:Oncology	CAD_PGS	CKD	EUR	44214	0.0721884	0.0208316	0.000529587	-0.0193422	0.00325961	2.95842e-09	0.0528462	0.0210149	0.0119134	TRUE
F3:P13726:OID21440:v1:Oncology	CKD_PGS	CKD	EUR	44214	0.220057	0.0209012	0	0.0217808	0.00312869	3.36287e-12	0.241838	0.0210267	0	TRUE
F3:P13726:OID21440:v1:Oncology	CKD_GWAS_signif	CKD	EUR	44214	0.146755	0.0208889	2.13318e-12	0.0175988	0.0031492	2.29245e-08	0.164354	0.0211144	7.10543e-15	TRUE
F3:P13726:OID21440:v1:Oncology	liver_lipid_pPS	CKD	EUR	44214	0.0458978	0.0207924	0.0272839	0.0131244	0.00301249	1.32059e-05	0.0590222	0.0209983	0.00494177	TRUE
F3:P13726:OID21440:v1:Oncology	T2D_PGS	T2D	ALL	47574	0.743118	0.0196337	0	0.00341334	0.000956253	0.000357669	0.746531	0.0196592	0	FALSE
F3:P13726:OID21440:v1:Oncology	CAD_PGS	T2D	ALL	47574	0.118248	0.0180276	5.40759e-11	0.0069721	0.00119488	5.37914e-09	0.12522	0.0180399	3.88578e-12	FALSE
F3:P13726:OID21440:v1:Oncology	CKD_PGS	T2D	ALL	47574	0.0551203	0.0179272	0.00210739	-0.0081498	0.00130758	4.58325e-10	0.0469705	0.0179419	0.00884677	FALSE
F3:P13726:OID21440:v1:Oncology	NASH_biomarker_GRS	T2D	ALL	47574	0.0940585	0.0178053	1.2736e-07	0.00248114	0.000939828	0.00829081	0.0965397	0.0178125	5.96754e-08	FALSE
F3:P13726:OID21440:v1:Oncology	liver_lipid_pPS	T2D	ALL	47574	0.0640202	0.0181571	0.000422031	-0.00682196	0.00120283	1.41469e-08	0.0571982	0.0181632	0.00163761	FALSE
F3:P13726:OID21440:v1:Oncology	lipodystrophy_pPS	T2D	ALL	47574	0.141245	0.0184896	2.17604e-14	0.00427915	0.00103147	3.34511e-05	0.145524	0.0185077	3.77476e-15	FALSE
F3:P13726:OID21440:v1:Oncology	T2D_PGS	CAD	ALL	47574	0.141295	0.0171319	2.22045e-16	0.000935128	0.00043545	0.0317538	0.14223	0.0171289	0	FALSE
F3:P13726:OID21440:v1:Oncology	CAD_PGS	CAD	ALL	47574	0.323197	0.0174115	0	0.00176122	0.000741099	0.0174779	0.324958	0.0174105	0	FALSE
F3:P13726:OID21440:v1:Oncology	CKD_PGS	CAD	ALL	47574	0.0430465	0.0167541	0.0101902	-0.00279326	0.000905167	0.0020293	0.0402533	0.0167414	0.0161981	FALSE
F3:P13726:OID21440:v1:Oncology	CAD_GWAS_signif	CAD	ALL	47574	0.210378	0.017031	0	0.00135995	0.00055111	0.0135999	0.211738	0.017029	0	FALSE
F3:P13726:OID21440:v1:Oncology	lipodystrophy_pPS	CAD	ALL	47574	0.0420245	0.0168196	0.0124703	0.00171844	0.000634406	0.0067539	0.0437429	0.0168028	0.00923283	FALSE
F3:P13726:OID21440:v1:Oncology	CAD_PGS	CKD	ALL	47574	0.0791653	0.0199005	6.94813e-05	-0.0167751	0.00266471	3.06843e-10	0.0623902	0.0200579	0.0018677	FALSE
F3:P13726:OID21440:v1:Oncology	CKD_PGS	CKD	ALL	47574	0.237247	0.0199167	0	0.0179285	0.00254602	1.89782e-12	0.255175	0.0199934	0	FALSE
F3:P13726:OID21440:v1:Oncology	CKD_GWAS_signif	CKD	ALL	47574	0.147213	0.0200148	1.90736e-13	0.0156647	0.00255216	8.36567e-10	0.162878	0.0201806	6.66134e-16	FALSE
F3:P13726:OID21440:v1:Oncology	liver_lipid_pPS	CKD	ALL	47574	0.0469969	0.0198761	0.0180551	0.0112176	0.002482	6.19597e-06	0.0582145	0.0200449	0.00368186	FALSE
F3:P13726:OID21440:v1:Oncology	T2D_PGS	NASH	ALL	47574	0.203962	0.0376286	5.94696e-08	0.00243377	0.00117562	0.0384333	0.206395	0.0376011	4.04025e-08	FALSE
F3:P13726:OID21440:v1:Oncology	CAD_PGS	NASH	ALL	47574	0.0715078	0.0371033	0.0539472	0.00456608	0.00192961	0.0179657	0.0760739	0.0370812	0.0402137	FALSE
F3:P13726:OID21440:v1:Oncology	NASH_biomarker_GRS	NASH	ALL	47574	0.253243	0.037979	2.59355e-11	0.00183983	0.000915184	0.0443955	0.255083	0.0379872	1.88107e-11	FALSE
F3:P13726:OID21440:v1:Oncology	lipodystrophy_pPS	NASH	ALL	47574	0.091098	0.0390523	0.019663	0.00314876	0.00141206	0.0257543	0.0942468	0.0390549	0.0158138	FALSE
F3:P13726:OID21440:v1:Oncology	T2D_PGS	T2D	EUR	44394	0.771491	0.0208562	0	0.00356623	0.000995678	0.000341355	0.775057	0.0208738	0	FALSE
F3:P13726:OID21440:v1:Oncology	CAD_PGS	T2D	EUR	44394	0.123453	0.0190984	1.01926e-10	0.00716542	0.0012551	1.13626e-08	0.130618	0.0191096	8.18723e-12	FALSE
F3:P13726:OID21440:v1:Oncology	CKD_PGS	T2D	EUR	44394	0.0626017	0.0190837	0.00103671	-0.00883438	0.00140578	3.29226e-10	0.0537673	0.0190858	0.00484548	FALSE
F3:P13726:OID21440:v1:Oncology	NASH_biomarker_GRS	T2D	EUR	44394	0.111091	0.0187842	3.3376e-09	0.00228468	0.0009502	0.0161983	0.113376	0.0187951	1.61746e-09	FALSE
F3:P13726:OID21440:v1:Oncology	liver_lipid_pPS	T2D	EUR	44394	0.0661233	0.0192065	0.000575802	-0.00601238	0.00119579	4.95681e-07	0.0601109	0.0192182	0.00176111	FALSE
F3:P13726:OID21440:v1:Oncology	lipodystrophy_pPS	T2D	EUR	44394	0.139614	0.0195921	1.03295e-12	0.00555702	0.00113187	9.12727e-07	0.145171	0.0195972	1.28564e-13	FALSE
F3:P13726:OID21440:v1:Oncology	CKD_PGS	CAD	EUR	44394	0.0397806	0.0173356	0.0217484	-0.00243675	0.000942599	0.0097341	0.0373439	0.0173261	0.0311347	FALSE
F3:P13726:OID21440:v1:Oncology	CAD_GWAS_signif	CAD	EUR	44394	0.214231	0.0176036	0	0.00111305	0.000538637	0.0387898	0.215344	0.0176043	0	FALSE
F3:P13726:OID21440:v1:Oncology	lipodystrophy_pPS	CAD	EUR	44394	0.0397511	0.0173456	0.0219222	0.00159597	0.000687549	0.0202735	0.0413471	0.0173261	0.0170141	FALSE
F3:P13726:OID21440:v1:Oncology	CAD_PGS	CKD	EUR	44394	0.0823185	0.0205157	6.00899e-05	-0.0173019	0.00284316	1.16166e-09	0.0650166	0.0206868	0.00167279	FALSE
F3:P13726:OID21440:v1:Oncology	CKD_PGS	CKD	EUR	44394	0.23886	0.0205936	0	0.0183291	0.00269808	1.09537e-11	0.257189	0.0206781	0	FALSE
F3:P13726:OID21440:v1:Oncology	CKD_GWAS_signif	CKD	EUR	44394	0.149817	0.0206751	4.28546e-13	0.0166267	0.00273116	1.14498e-09	0.166444	0.0208551	1.55431e-15	FALSE
F3:P13726:OID21440:v1:Oncology	liver_lipid_pPS	CKD	EUR	44394	0.052418	0.0205849	0.0108831	0.0102358	0.00262633	9.72352e-05	0.0626538	0.0207629	0.00254794	FALSE
F3:P13726:OID21440:v1:Oncology	T2D_PGS	NASH	EUR	44394	0.198335	0.0391055	3.94115e-07	0.00295524	0.00134569	0.0280865	0.20129	0.0390748	2.58562e-07	FALSE
F3:P13726:OID21440:v1:Oncology	CAD_PGS	NASH	EUR	44394	0.0753067	0.0387788	0.0521423	0.00514227	0.00205067	0.0121552	0.080449	0.0387789	0.0380277	FALSE
F3:P13726:OID21440:v1:Oncology	NASH_biomarker_GRS	NASH	EUR	44394	0.259045	0.0397851	7.45919e-11	0.00196533	0.000969774	0.0427053	0.261011	0.039802	5.46319e-11	FALSE
F3:P13726:OID21440:v1:Oncology	lipodystrophy_pPS	NASH	EUR	44394	0.0823249	0.0405493	0.0423319	0.0039771	0.0016593	0.0165363	0.086302	0.0405478	0.0333036	FALSE
F7:P08709:OID20372:v1:Cardiometabolic	T2D_PGS	T2D	ALL	47343	0.723441	0.0208885	0	0.00481086	0.00135064	0.000368164	0.728251	0.0208945	0	TRUE
F7:P08709:OID20372:v1:Cardiometabolic	BMI_PGS	T2D	ALL	47343	-0.0454226	0.0194419	0.0194739	-0.00504885	0.00140167	0.000315757	-0.0504715	0.0195054	0.00966552	TRUE
F7:P08709:OID20372:v1:Cardiometabolic	liver_lipid_pPS	T2D	ALL	47343	0.0701897	0.0190505	0.000229247	-0.0174686	0.00220543	2.44249e-15	0.0527211	0.01904	0.00562348	TRUE
F7:P08709:OID20372:v1:Cardiometabolic	lipodystrophy_pPS	T2D	ALL	47343	0.170636	0.0192137	0	0.00267795	0.00131098	0.041081	0.173314	0.0192663	0	TRUE
F7:P08709:OID20372:v1:Cardiometabolic	T2D_PGS	CKD	ALL	47343	0.154096	0.0204482	4.84057e-14	0.00526058	0.0016881	0.00183151	0.159356	0.0204927	7.54952e-15	TRUE
F7:P08709:OID20372:v1:Cardiometabolic	CKD_PGS	CKD	ALL	47343	0.234424	0.0202506	0	0.00431194	0.00160106	0.00707746	0.238736	0.0203186	0	TRUE
F7:P08709:OID20372:v1:Cardiometabolic	CKD_GWAS_signif	CKD	ALL	47343	0.150758	0.0202715	1.03029e-13	0.00632575	0.00166141	0.000140406	0.157083	0.0202927	9.76996e-15	TRUE
F7:P08709:OID20372:v1:Cardiometabolic	liver_lipid_pPS	CKD	ALL	47343	0.0707107	0.0201869	0.000460397	-0.0181916	0.0024162	5.10703e-14	0.0525191	0.0201503	0.00915075	TRUE
F7:P08709:OID20372:v1:Cardiometabolic	T2D_PGS	NASH	ALL	47343	0.118329	0.0385458	0.00214175	0.0075928	0.00242074	0.00170944	0.125922	0.0384516	0.00105727	TRUE
F7:P08709:OID20372:v1:Cardiometabolic	BMI_PGS	NASH	ALL	47343	-0.0721963	0.0389534	0.0638249	-0.00747898	0.00242444	0.00203673	-0.0796753	0.0388433	0.0402478	TRUE
F7:P08709:OID20372:v1:Cardiometabolic	T2D_PGS	T2D	EUR	44226	0.751562	0.0222314	0	0.00448155	0.00138554	0.00121846	0.756044	0.022239	0	TRUE
F7:P08709:OID20372:v1:Cardiometabolic	BMI_PGS	T2D	EUR	44226	-0.0619955	0.0206197	0.00264176	-0.00538531	0.00147461	0.000260186	-0.0673808	0.0206758	0.00111836	TRUE
F7:P08709:OID20372:v1:Cardiometabolic	CKD_GWAS_signif	T2D	EUR	44226	-0.0515504	0.019976	0.00986227	0.00464286	0.00139462	0.00087124	-0.0469076	0.0200352	0.0192189	TRUE
F7:P08709:OID20372:v1:Cardiometabolic	liver_lipid_pPS	T2D	EUR	44226	0.0765009	0.0201867	0.000150844	-0.0178784	0.00239029	7.4607e-14	0.0586225	0.0201647	0.00364695	TRUE
F7:P08709:OID20372:v1:Cardiometabolic	T2D_PGS	CKD	EUR	44226	0.148159	0.021153	2.4849e-12	0.00469145	0.00161806	0.00373844	0.15285	0.0211869	5.41789e-13	TRUE
F7:P08709:OID20372:v1:Cardiometabolic	CKD_PGS	CKD	EUR	44226	0.2353	0.0209599	0	0.00405335	0.00153984	0.00848021	0.239353	0.0210151	0	TRUE
F7:P08709:OID20372:v1:Cardiometabolic	CKD_GWAS_signif	CKD	EUR	44226	0.153553	0.0209396	2.24709e-13	0.00605591	0.00162001	0.000185354	0.159609	0.0209608	2.64233e-14	TRUE
F7:P08709:OID20372:v1:Cardiometabolic	liver_lipid_pPS	CKD	EUR	44226	0.0729608	0.0209016	0.000481781	-0.0167372	0.0024144	4.14291e-12	0.0562237	0.0208512	0.00700888	TRUE
F7:P08709:OID20372:v1:Cardiometabolic	T2D_PGS	NASH	EUR	44226	0.111721	0.0401537	0.00539682	0.0076564	0.00258964	0.00311105	0.119378	0.0400603	0.00288294	TRUE
F7:P08709:OID20372:v1:Cardiometabolic	BMI_PGS	NASH	EUR	44226	-0.0831954	0.0408598	0.0417386	-0.00745344	0.00261627	0.00438739	-0.0906488	0.0407474	0.0261047	TRUE
F7:P08709:OID20372:v1:Cardiometabolic	T2D_PGS	T2D	ALL	47576	0.731425	0.0197637	0	0.0151894	0.00204757	1.18794e-13	0.746615	0.019752	0	FALSE
F7:P08709:OID20372:v1:Cardiometabolic	CKD_PGS	T2D	ALL	47576	0.0310165	0.0178634	0.0825079	0.00997969	0.00198336	4.86139e-07	0.0409962	0.0179379	0.0222864	FALSE
F7:P08709:OID20372:v1:Cardiometabolic	BMI_PGS	T2D	ALL	47576	0.17308	0.0177149	0	0.00953201	0.00195208	1.04485e-06	0.182612	0.017822	0	FALSE
F7:P08709:OID20372:v1:Cardiometabolic	liver_lipid_pPS	T2D	ALL	47576	0.0869691	0.018157	1.66909e-06	-0.0302294	0.00261043	0	0.0567397	0.0181753	0.00179747	FALSE
F7:P08709:OID20372:v1:Cardiometabolic	T2D_PGS	CAD	ALL	47576	0.137266	0.0171813	1.33227e-15	0.00405276	0.00099175	4.37985e-05	0.141319	0.0171521	2.22045e-16	FALSE
F7:P08709:OID20372:v1:Cardiometabolic	CAD_PGS	CAD	ALL	47576	0.32217	0.0174359	0	0.00126905	0.000587369	0.0307288	0.323439	0.0174365	0	FALSE
F7:P08709:OID20372:v1:Cardiometabolic	CKD_PGS	CAD	ALL	47576	0.0363383	0.0167271	0.029824	0.00260035	0.000739422	0.000436902	0.0389386	0.0167212	0.019875	FALSE
F7:P08709:OID20372:v1:Cardiometabolic	BMI_PGS	CAD	ALL	47576	0.0699895	0.0169683	3.71169e-05	0.00267363	0.000754199	0.000392629	0.0726631	0.0169463	1.80405e-05	FALSE
F7:P08709:OID20372:v1:Cardiometabolic	lipodystrophy_pPS	CAD	ALL	47576	0.0433147	0.0168097	0.00997273	0.00123659	0.000599524	0.0391487	0.0445513	0.0168132	0.00805458	FALSE
F7:P08709:OID20372:v1:Cardiometabolic	T2D_PGS	CKD	ALL	47576	0.188629	0.0202667	0	0.0140717	0.00230289	9.93471e-10	0.202701	0.0203318	0	FALSE
F7:P08709:OID20372:v1:Cardiometabolic	CKD_PGS	CKD	ALL	47576	0.242667	0.0198869	0	0.00889607	0.00208682	2.01724e-05	0.251563	0.0199848	0	FALSE
F7:P08709:OID20372:v1:Cardiometabolic	BMI_PGS	CKD	ALL	47576	0.1089	0.0197384	3.44522e-08	0.00782669	0.00204174	0.000126412	0.116727	0.0198192	3.87193e-09	FALSE
F7:P08709:OID20372:v1:Cardiometabolic	CKD_GWAS_signif	CKD	ALL	47576	0.150001	0.02002	6.75016e-14	0.00947315	0.00209835	6.34419e-06	0.159475	0.0200676	1.9984e-15	FALSE
F7:P08709:OID20372:v1:Cardiometabolic	liver_lipid_pPS	CKD	ALL	47576	0.0806086	0.0198999	5.10629e-05	-0.0244501	0.00272409	0	0.0561585	0.0199116	0.00479654	FALSE
F7:P08709:OID20372:v1:Cardiometabolic	T2D_PGS	NASH	ALL	47576	0.175422	0.0379204	3.72693e-06	0.0221142	0.00338293	6.27707e-11	0.197536	0.0375836	1.47294e-07	FALSE
F7:P08709:OID20372:v1:Cardiometabolic	CAD_PGS	NASH	ALL	47576	0.0790237	0.037042	0.0328957	0.00617971	0.00265447	0.01991	0.0852034	0.0370991	0.021639	FALSE
F7:P08709:OID20372:v1:Cardiometabolic	BMI_PGS	NASH	ALL	47576	0.0990178	0.0363639	0.00646973	0.0140769	0.00283344	6.76007e-07	0.113095	0.0365021	0.00194627	FALSE
F7:P08709:OID20372:v1:Cardiometabolic	NASH_biomarker_GRS	NASH	ALL	47576	0.248947	0.0376799	3.92451e-11	0.00505281	0.00252678	0.0455321	0.254	0.0377066	1.6255e-11	FALSE
F7:P08709:OID20372:v1:Cardiometabolic	T2D_PGS	T2D	EUR	44409	0.761257	0.0210264	0	0.0152186	0.00213759	1.08336e-12	0.776476	0.0210056	0	FALSE
F7:P08709:OID20372:v1:Cardiometabolic	CKD_PGS	T2D	EUR	44409	0.0365656	0.0190047	0.054351	0.0103321	0.00206999	5.9955e-07	0.0468977	0.0190861	0.0140039	FALSE
F7:P08709:OID20372:v1:Cardiometabolic	BMI_PGS	T2D	EUR	44409	0.172781	0.0186673	0	0.00947197	0.00203278	3.16822e-06	0.182253	0.0187707	0	FALSE
F7:P08709:OID20372:v1:Cardiometabolic	liver_lipid_pPS	T2D	EUR	44409	0.0930126	0.0192216	1.30519e-06	-0.0313937	0.00280863	0	0.0616189	0.0192281	0.00135236	FALSE
F7:P08709:OID20372:v1:Cardiometabolic	T2D_PGS	CAD	EUR	44409	0.134478	0.0177023	3.04201e-14	0.00362148	0.00100179	0.000300324	0.138099	0.0176723	5.55112e-15	FALSE
F7:P08709:OID20372:v1:Cardiometabolic	CKD_PGS	CAD	EUR	44409	0.0338965	0.017319	0.0503259	0.00240495	0.000735887	0.00108274	0.0363015	0.0173062	0.0359412	FALSE
F7:P08709:OID20372:v1:Cardiometabolic	BMI_PGS	CAD	EUR	44409	0.0713896	0.0175927	4.95139e-05	0.00223715	0.000712686	0.00169504	0.0736267	0.0175647	2.76821e-05	FALSE
F7:P08709:OID20372:v1:Cardiometabolic	T2D_PGS	CKD	EUR	44409	0.186284	0.0209594	0	0.0131492	0.0022869	8.93555e-09	0.199433	0.0210177	0	FALSE
F7:P08709:OID20372:v1:Cardiometabolic	CKD_PGS	CKD	EUR	44409	0.244885	0.0205786	0	0.00851764	0.00206727	3.78488e-05	0.253402	0.0206638	0	FALSE
F7:P08709:OID20372:v1:Cardiometabolic	BMI_PGS	CKD	EUR	44409	0.115046	0.0204528	1.8556e-08	0.00693033	0.00200865	0.000560096	0.121976	0.0205338	2.84541e-09	FALSE
F7:P08709:OID20372:v1:Cardiometabolic	CKD_GWAS_signif	CKD	EUR	44409	0.153032	0.0206485	1.25011e-13	0.00927471	0.00209851	9.88572e-06	0.162306	0.0206936	4.44089e-15	FALSE
F7:P08709:OID20372:v1:Cardiometabolic	liver_lipid_pPS	CKD	EUR	44409	0.082737	0.0206134	5.97622e-05	-0.0231262	0.00274128	0	0.0596107	0.0206171	0.0038362	FALSE
F7:P08709:OID20372:v1:Cardiometabolic	T2D_PGS	NASH	EUR	44409	0.172975	0.0393899	1.12648e-05	0.022658	0.00359825	3.03549e-10	0.195633	0.0390116	5.31068e-07	FALSE
F7:P08709:OID20372:v1:Cardiometabolic	CAD_PGS	NASH	EUR	44409	0.0835827	0.0388231	0.0313258	0.00667818	0.0028448	0.0188998	0.0902609	0.0388892	0.0202883	FALSE
F7:P08709:OID20372:v1:Cardiometabolic	BMI_PGS	NASH	EUR	44409	0.0984412	0.0378736	0.00934392	0.0146314	0.00302144	1.28188e-06	0.113073	0.0380317	0.00294793	FALSE
F7:P08709:OID20372:v1:Cardiometabolic	NASH_biomarker_GRS	NASH	EUR	44409	0.25491	0.0393889	9.69609e-11	0.00604229	0.00270988	0.0257658	0.260952	0.0394697	3.80589e-11	FALSE
F9:P00740:OID20349:v1:Cardiometabolic	T2D_PGS	T2D	ALL	47337	0.714925	0.0208224	0	0.0123298	0.00203723	1.42836e-09	0.727255	0.0208696	0	TRUE
F9:P00740:OID20349:v1:Cardiometabolic	CAD_PGS	T2D	ALL	47337	0.104154	0.0189273	3.73688e-08	0.0130188	0.00207528	3.53552e-10	0.117173	0.018983	6.72077e-10	TRUE
F9:P00740:OID20349:v1:Cardiometabolic	BMI_PGS	T2D	ALL	47337	-0.0329107	0.0194485	0.0906076	-0.0154805	0.00219396	1.71396e-12	-0.0483912	0.0195075	0.0131142	TRUE
F9:P00740:OID20349:v1:Cardiometabolic	T2D_GWAS_signif	T2D	ALL	47337	0.38838	0.0188228	0	0.00686814	0.00195005	0.00042826	0.395249	0.0188988	0	TRUE
F9:P00740:OID20349:v1:Cardiometabolic	liver_lipid_pPS	T2D	ALL	47337	0.0788556	0.0189345	3.11812e-05	-0.0249221	0.0024398	0	0.0539336	0.0190103	0.00455285	TRUE
F9:P00740:OID20349:v1:Cardiometabolic	beta_cell_pPS	T2D	ALL	47337	0.235749	0.018747	0	0.00390889	0.00194506	0.0444684	0.239658	0.0188409	0	TRUE
F9:P00740:OID20349:v1:Cardiometabolic	lipodystrophy_pPS	T2D	ALL	47337	0.166482	0.0191891	0	0.00678015	0.002003	0.000711766	0.173262	0.0193041	0	TRUE
F9:P00740:OID20349:v1:Cardiometabolic	T2D_PGS	CAD	ALL	47337	0.106412	0.0173022	7.73735e-10	0.00484947	0.001001	1.26855e-06	0.111262	0.0173051	1.28078e-10	TRUE
F9:P00740:OID20349:v1:Cardiometabolic	CAD_PGS	CAD	ALL	47337	0.320333	0.0176432	0	0.00471425	0.000978525	1.45215e-06	0.325047	0.0176295	0	TRUE
F9:P00740:OID20349:v1:Cardiometabolic	T2D_GWAS_signif	CAD	ALL	47337	0.0601747	0.0172792	0.000496758	0.00262058	0.000786224	0.00085877	0.0627953	0.0172784	0.000278723	TRUE
F9:P00740:OID20349:v1:Cardiometabolic	beta_cell_pPS	CAD	ALL	47337	0.0488084	0.0169753	0.00403701	0.00158837	0.000725572	0.0285878	0.0503967	0.0169813	0.00299962	TRUE
F9:P00740:OID20349:v1:Cardiometabolic	lipodystrophy_pPS	CAD	ALL	47337	0.0451149	0.0168968	0.00758462	0.00279636	0.000809669	0.000552939	0.0479112	0.0169116	0.00461087	TRUE
F9:P00740:OID20349:v1:Cardiometabolic	T2D_PGS	CKD	ALL	47337	0.151382	0.0204741	1.42553e-13	0.00611163	0.00132085	3.7091e-06	0.157494	0.0204797	1.46549e-14	TRUE
F9:P00740:OID20349:v1:Cardiometabolic	CAD_PGS	CKD	ALL	47337	0.0503712	0.0203089	0.013129	0.00680634	0.0013798	8.10387e-07	0.0571775	0.0203022	0.00485766	TRUE
F9:P00740:OID20349:v1:Cardiometabolic	T2D_GWAS_signif	CKD	ALL	47337	0.0504128	0.0201118	0.0121888	0.00347184	0.00112208	0.001974	0.0538847	0.0201132	0.00738278	TRUE
F9:P00740:OID20349:v1:Cardiometabolic	liver_lipid_pPS	CKD	ALL	47337	0.0638297	0.0202281	0.00160227	-0.0120913	0.00186113	8.20748e-11	0.0517384	0.0201599	0.0102759	TRUE
F9:P00740:OID20349:v1:Cardiometabolic	T2D_PGS	NASH	ALL	47337	0.11249	0.0382874	0.00330283	0.0135786	0.00275733	8.4548e-07	0.126069	0.0382658	0.000985769	TRUE
F9:P00740:OID20349:v1:Cardiometabolic	BMI_PGS	NASH	ALL	47337	-0.0631855	0.0390016	0.105216	-0.0140536	0.00274173	2.96281e-07	-0.0772391	0.038808	0.0465593	TRUE
F9:P00740:OID20349:v1:Cardiometabolic	BMI_GWAS_signif	NASH	ALL	47337	-0.105784	0.0376067	0.00490945	-0.0068179	0.00213402	0.00139897	-0.112602	0.0375451	0.0027076	TRUE
F9:P00740:OID20349:v1:Cardiometabolic	T2D_GWAS_signif	NASH	ALL	47337	0.0644118	0.0369142	0.0810012	0.00869641	0.00229956	0.000155714	0.0731082	0.0369645	0.0479516	TRUE
F9:P00740:OID20349:v1:Cardiometabolic	lipodystrophy_pPS	NASH	ALL	47337	0.100942	0.0390725	0.00978169	0.00656627	0.00220933	0.00295805	0.107508	0.039055	0.00590987	TRUE
F9:P00740:OID20349:v1:Cardiometabolic	T2D_PGS	T2D	EUR	44217	0.742522	0.0221573	0	0.0126553	0.00217832	6.26112e-09	0.755178	0.0222124	0	TRUE
F9:P00740:OID20349:v1:Cardiometabolic	CAD_PGS	T2D	EUR	44217	0.108178	0.0200688	7.03282e-08	0.0133295	0.00220669	1.53633e-09	0.121507	0.020142	1.61424e-09	TRUE
F9:P00740:OID20349:v1:Cardiometabolic	BMI_PGS	T2D	EUR	44217	-0.0488835	0.020629	0.0178048	-0.0161246	0.00236566	9.3543e-12	-0.065008	0.0206717	0.00166213	TRUE
F9:P00740:OID20349:v1:Cardiometabolic	T2D_GWAS_signif	T2D	EUR	44217	0.401407	0.0199393	0	0.00728959	0.00209084	0.00048948	0.408697	0.0200272	0	TRUE
F9:P00740:OID20349:v1:Cardiometabolic	liver_lipid_pPS	T2D	EUR	44217	0.086953	0.0200799	1.48868e-05	-0.0269702	0.00266964	0	0.0599828	0.0201499	0.00291252	TRUE
F9:P00740:OID20349:v1:Cardiometabolic	lipodystrophy_pPS	T2D	EUR	44217	0.171269	0.020364	0	0.0069306	0.0021263	0.00111621	0.1782	0.0204771	0	TRUE
F9:P00740:OID20349:v1:Cardiometabolic	T2D_PGS	CAD	EUR	44217	0.103409	0.0178157	6.45944e-09	0.00491585	0.00104372	2.47778e-06	0.108325	0.0178227	1.21752e-09	TRUE
F9:P00740:OID20349:v1:Cardiometabolic	CAD_PGS	CAD	EUR	44217	0.321966	0.0182427	0	0.00489985	0.00102959	1.94533e-06	0.326865	0.0182303	0	TRUE
F9:P00740:OID20349:v1:Cardiometabolic	T2D_GWAS_signif	CAD	EUR	44217	0.0547579	0.0178735	0.00218663	0.00275293	0.000836415	0.000997122	0.0575108	0.017874	0.00129283	TRUE
F9:P00740:OID20349:v1:Cardiometabolic	beta_cell_pPS	CAD	EUR	44217	0.0472702	0.0175044	0.00692405	0.0015015	0.00076191	0.0487573	0.0487717	0.0175115	0.00535079	TRUE
F9:P00740:OID20349:v1:Cardiometabolic	lipodystrophy_pPS	CAD	EUR	44217	0.0423287	0.0174159	0.0150798	0.00276557	0.000844065	0.00105108	0.0450943	0.0174295	0.0096748	TRUE
F9:P00740:OID20349:v1:Cardiometabolic	T2D_PGS	CKD	EUR	44217	0.145665	0.0211754	6.02851e-12	0.00556904	0.00130267	1.91056e-05	0.151234	0.0211766	9.22817e-13	TRUE
F9:P00740:OID20349:v1:Cardiometabolic	CAD_PGS	CKD	EUR	44217	0.0540004	0.0209327	0.0098884	0.0059687	0.00134163	8.63402e-06	0.0599691	0.0209309	0.0041688	TRUE
F9:P00740:OID20349:v1:Cardiometabolic	T2D_GWAS_signif	CKD	EUR	44217	0.041063	0.0208099	0.0484679	0.00316351	0.00109004	0.0037057	0.0442265	0.0208065	0.0335356	TRUE
F9:P00740:OID20349:v1:Cardiometabolic	liver_lipid_pPS	CKD	EUR	44217	0.0669721	0.0209472	0.00138777	-0.0114054	0.00192089	2.89339e-09	0.0555668	0.0208647	0.00774034	TRUE
F9:P00740:OID20349:v1:Cardiometabolic	T2D_PGS	NASH	EUR	44217	0.105389	0.0398524	0.00818163	0.014077	0.00294983	1.82285e-06	0.119466	0.0398301	0.00270526	TRUE
F9:P00740:OID20349:v1:Cardiometabolic	BMI_PGS	NASH	EUR	44217	-0.0730311	0.0409107	0.0742396	-0.0149463	0.00298022	5.29864e-07	-0.0879774	0.0406669	0.0305131	TRUE
F9:P00740:OID20349:v1:Cardiometabolic	BMI_GWAS_signif	NASH	EUR	44217	-0.113886	0.0390424	0.00353437	-0.00736071	0.00235135	0.00174555	-0.121247	0.0389702	0.00186288	TRUE
F9:P00740:OID20349:v1:Cardiometabolic	lipodystrophy_pPS	NASH	EUR	44217	0.0929698	0.0404857	0.0216553	0.00646864	0.00242039	0.00752743	0.0994384	0.0404872	0.0140475	TRUE
F9:P00740:OID20349:v1:Cardiometabolic	T2D_PGS	T2D	ALL	47570	0.707239	0.0196179	0	0.0372899	0.00314994	0	0.744528	0.0196861	0	FALSE
F9:P00740:OID20349:v1:Cardiometabolic	CAD_PGS	T2D	ALL	47570	0.0973691	0.0178102	4.5762e-08	0.0249084	0.00312781	1.77636e-15	0.122278	0.0179687	1.01039e-11	FALSE
F9:P00740:OID20349:v1:Cardiometabolic	CKD_PGS	T2D	ALL	47570	0.0332371	0.017751	0.0611506	0.00708886	0.00306651	0.020794	0.0403259	0.017922	0.0244436	FALSE
F9:P00740:OID20349:v1:Cardiometabolic	BMI_PGS	T2D	ALL	47570	0.15956	0.0176078	0	0.0243744	0.00313659	7.77156e-15	0.183935	0.0177973	0	FALSE
F9:P00740:OID20349:v1:Cardiometabolic	BMI_GWAS_signif	T2D	ALL	47570	0.0840829	0.0175037	1.5575e-06	0.00946138	0.00305327	0.00194325	0.0935443	0.0176874	1.2315e-07	FALSE
F9:P00740:OID20349:v1:Cardiometabolic	T2D_GWAS_signif	T2D	ALL	47570	0.343685	0.017611	0	0.00805537	0.00301878	0.00762085	0.351741	0.0178021	0	FALSE
F9:P00740:OID20349:v1:Cardiometabolic	liver_lipid_pPS	T2D	ALL	47570	0.0950804	0.0179058	1.09608e-07	-0.0369105	0.00326672	0	0.0581698	0.0181126	0.00132014	FALSE
F9:P00740:OID20349:v1:Cardiometabolic	lipodystrophy_pPS	T2D	ALL	47570	0.132655	0.0182907	4.08784e-13	0.00962384	0.00303986	0.00154613	0.142279	0.0185338	1.64313e-14	FALSE
F9:P00740:OID20349:v1:Cardiometabolic	T2D_PGS	CAD	ALL	47570	0.126623	0.0171362	1.4766e-13	0.0153756	0.00175202	0	0.141998	0.0171208	0	FALSE
F9:P00740:OID20349:v1:Cardiometabolic	CAD_PGS	CAD	ALL	47570	0.315688	0.017474	0	0.00902641	0.00136589	3.88338e-11	0.324715	0.0174674	0	FALSE
F9:P00740:OID20349:v1:Cardiometabolic	CKD_PGS	CAD	ALL	47570	0.0374318	0.0166818	0.0248408	0.00291056	0.00121206	0.0163353	0.0403424	0.0167266	0.0158706	FALSE
F9:P00740:OID20349:v1:Cardiometabolic	BMI_PGS	CAD	ALL	47570	0.0628601	0.0169376	0.000206226	0.0094901	0.00143321	3.55385e-11	0.0723502	0.0169259	1.91548e-05	FALSE
F9:P00740:OID20349:v1:Cardiometabolic	T2D_GWAS_signif	CAD	ALL	47570	0.0554421	0.0170628	0.00115694	0.0040552	0.00122872	0.000965638	0.0594973	0.0170717	0.000491865	FALSE
F9:P00740:OID20349:v1:Cardiometabolic	lipodystrophy_pPS	CAD	ALL	47570	0.040535	0.0167777	0.0156921	0.00423436	0.00123733	0.00062125	0.0447694	0.0168265	0.00779902	FALSE
F9:P00740:OID20349:v1:Cardiometabolic	T2D_PGS	CKD	ALL	47570	0.179313	0.0202621	0	0.0215097	0.00239039	0	0.200822	0.0202981	0	FALSE
F9:P00740:OID20349:v1:Cardiometabolic	CAD_PGS	CKD	ALL	47570	0.053926	0.0199871	0.00697484	0.0144247	0.00213695	1.47722e-11	0.0683507	0.0200254	0.000642033	FALSE
F9:P00740:OID20349:v1:Cardiometabolic	CKD_PGS	CKD	ALL	47570	0.245747	0.0198907	0	0.00433804	0.00191813	0.0237223	0.250085	0.019954	0	FALSE
F9:P00740:OID20349:v1:Cardiometabolic	BMI_PGS	CKD	ALL	47570	0.104999	0.0197108	9.98719e-08	0.0128515	0.00205955	4.37626e-10	0.11785	0.0197851	2.57677e-09	FALSE
F9:P00740:OID20349:v1:Cardiometabolic	BMI_GWAS_signif	CKD	ALL	47570	0.0522373	0.019848	0.00849172	0.00457639	0.00190406	0.0162394	0.0568137	0.0199298	0.00436246	FALSE
F9:P00740:OID20349:v1:Cardiometabolic	CKD_GWAS_signif	CKD	ALL	47570	0.154932	0.02007	1.17684e-14	0.00470833	0.00185692	0.011227	0.159641	0.0201292	2.22045e-15	FALSE
F9:P00740:OID20349:v1:Cardiometabolic	T2D_GWAS_signif	CKD	ALL	47570	0.0476925	0.0197611	0.0158023	0.00582927	0.00192127	0.00241279	0.0535218	0.0198194	0.00692422	FALSE
F9:P00740:OID20349:v1:Cardiometabolic	liver_lipid_pPS	CKD	ALL	47570	0.0755396	0.0199065	0.000147807	-0.0199478	0.00229748	0	0.0555917	0.0199042	0.00522264	FALSE
F9:P00740:OID20349:v1:Cardiometabolic	T2D_PGS	NASH	ALL	47570	0.155413	0.0375244	3.44796e-05	0.0419698	0.00429159	0	0.197383	0.0373247	1.23478e-07	FALSE
F9:P00740:OID20349:v1:Cardiometabolic	CAD_PGS	NASH	ALL	47570	0.0611578	0.0370754	0.0990348	0.0243831	0.00344686	1.50546e-12	0.0855408	0.0370735	0.0210362	FALSE
F9:P00740:OID20349:v1:Cardiometabolic	BMI_PGS	NASH	ALL	47570	0.0875792	0.0362255	0.0156228	0.0272326	0.00363094	6.37268e-14	0.114812	0.0363884	0.00160402	FALSE
F9:P00740:OID20349:v1:Cardiometabolic	lipodystrophy_pPS	NASH	ALL	47570	0.0849162	0.0386008	0.0278171	0.0100974	0.00306144	0.000972827	0.0950136	0.0386672	0.0140018	FALSE
F9:P00740:OID20349:v1:Cardiometabolic	T2D_PGS	T2D	EUR	44400	0.734967	0.0208526	0	0.0392539	0.00335874	0	0.774221	0.0209211	0	FALSE
F9:P00740:OID20349:v1:Cardiometabolic	CAD_PGS	T2D	EUR	44400	0.102096	0.0189099	6.69876e-08	0.0261748	0.00332058	3.10862e-15	0.128271	0.0190834	1.79745e-11	FALSE
F9:P00740:OID20349:v1:Cardiometabolic	CKD_PGS	T2D	EUR	44400	0.0395184	0.018912	0.0366543	0.00661115	0.00321603	0.0398126	0.0461296	0.0190845	0.015644	FALSE
F9:P00740:OID20349:v1:Cardiometabolic	BMI_PGS	T2D	EUR	44400	0.158107	0.0185653	0	0.0255464	0.00331637	1.33227e-14	0.183653	0.0187409	0	FALSE
F9:P00740:OID20349:v1:Cardiometabolic	BMI_GWAS_signif	T2D	EUR	44400	0.0849762	0.0185278	4.50922e-06	0.00955179	0.00323654	0.00316508	0.094528	0.0187109	4.37163e-07	FALSE
F9:P00740:OID20349:v1:Cardiometabolic	T2D_GWAS_signif	T2D	EUR	44400	0.351224	0.0186021	0	0.00899864	0.00321051	0.00506508	0.360223	0.0188089	0	FALSE
F9:P00740:OID20349:v1:Cardiometabolic	liver_lipid_pPS	T2D	EUR	44400	0.102596	0.0189591	6.25151e-08	-0.0393676	0.00349159	0	0.0632288	0.0191737	0.000974838	FALSE
F9:P00740:OID20349:v1:Cardiometabolic	lipodystrophy_pPS	T2D	EUR	44400	0.133766	0.0193981	5.35483e-12	0.00998504	0.00320362	0.00182824	0.143751	0.0196368	2.47136e-13	FALSE
F9:P00740:OID20349:v1:Cardiometabolic	T2D_PGS	CAD	EUR	44400	0.123086	0.0176468	3.05977e-12	0.0157478	0.00183616	0	0.138833	0.017637	3.55271e-15	FALSE
F9:P00740:OID20349:v1:Cardiometabolic	CAD_PGS	CAD	EUR	44400	0.317712	0.0180764	0	0.00921314	0.00142784	1.10012e-10	0.326925	0.0180719	0	FALSE
F9:P00740:OID20349:v1:Cardiometabolic	CKD_PGS	CAD	EUR	44400	0.0346044	0.0172774	0.0451916	0.00326191	0.00126699	0.0100375	0.0378663	0.0173209	0.0288032	FALSE
F9:P00740:OID20349:v1:Cardiometabolic	BMI_PGS	CAD	EUR	44400	0.0634913	0.0175508	0.000297371	0.00980831	0.00150253	6.67144e-11	0.0732996	0.0175359	2.91534e-05	FALSE
F9:P00740:OID20349:v1:Cardiometabolic	T2D_GWAS_signif	CAD	EUR	44400	0.0495941	0.0176585	0.00497699	0.00421008	0.00129116	0.00111145	0.0538042	0.0176696	0.00232671	FALSE
F9:P00740:OID20349:v1:Cardiometabolic	lipodystrophy_pPS	CAD	EUR	44400	0.0373747	0.0173127	0.0308652	0.00401765	0.00128232	0.00172962	0.0413923	0.0173599	0.0171086	FALSE
F9:P00740:OID20349:v1:Cardiometabolic	T2D_PGS	CKD	EUR	44400	0.176444	0.0209482	0	0.0213949	0.00247162	0	0.197839	0.0209807	0	FALSE
F9:P00740:OID20349:v1:Cardiometabolic	CAD_PGS	CKD	EUR	44400	0.0577763	0.02059	0.00501561	0.0137087	0.00216817	2.57022e-10	0.071485	0.020634	0.000531347	FALSE
F9:P00740:OID20349:v1:Cardiometabolic	CKD_PGS	CKD	EUR	44400	0.248403	0.0205872	0	0.00401561	0.00194109	0.0385705	0.252419	0.0206443	0	FALSE
F9:P00740:OID20349:v1:Cardiometabolic	BMI_PGS	CKD	EUR	44400	0.110548	0.0204251	6.22092e-08	0.0127203	0.00209632	1.29592e-09	0.123268	0.0205062	1.84108e-09	FALSE
F9:P00740:OID20349:v1:Cardiometabolic	BMI_GWAS_signif	CKD	EUR	44400	0.0487139	0.0205188	0.0175916	0.00433873	0.00193534	0.0249715	0.0530526	0.0206066	0.0100372	FALSE
F9:P00740:OID20349:v1:Cardiometabolic	CKD_GWAS_signif	CKD	EUR	44400	0.1576	0.0206957	2.64233e-14	0.00494707	0.0018928	0.00895871	0.162547	0.0207597	4.88498e-15	FALSE
F9:P00740:OID20349:v1:Cardiometabolic	T2D_GWAS_signif	CKD	EUR	44400	0.0382655	0.0204276	0.0610374	0.00569153	0.00195462	0.00359312	0.043957	0.020482	0.0318627	FALSE
F9:P00740:OID20349:v1:Cardiometabolic	liver_lipid_pPS	CKD	EUR	44400	0.0791619	0.0206229	0.000123762	-0.0199768	0.00237283	0	0.0591852	0.0206149	0.00409198	FALSE
F9:P00740:OID20349:v1:Cardiometabolic	T2D_PGS	NASH	EUR	44400	0.151276	0.0389615	0.000103304	0.0441832	0.00456847	0	0.195459	0.0387173	4.45611e-07	FALSE
F9:P00740:OID20349:v1:Cardiometabolic	CAD_PGS	NASH	EUR	44400	0.0646906	0.0388985	0.0963003	0.0260068	0.00373883	3.50453e-12	0.0906973	0.0388854	0.0196782	FALSE
F9:P00740:OID20349:v1:Cardiometabolic	BMI_PGS	NASH	EUR	44400	0.0860563	0.0376755	0.0223631	0.0286986	0.00388215	1.44107e-13	0.114755	0.037874	0.00244626	FALSE
F9:P00740:OID20349:v1:Cardiometabolic	obesity_pPS	NASH	EUR	44400	0.0704914	0.0387087	0.0685954	0.0065932	0.00329977	0.0457085	0.0770846	0.0388901	0.0474667	FALSE
F9:P00740:OID20349:v1:Cardiometabolic	lipodystrophy_pPS	NASH	EUR	44400	0.0753866	0.0399871	0.0593929	0.00991845	0.00331532	0.00277431	0.085305	0.0400661	0.0332454	FALSE
FABP1:P07148:OID20778:v1:Inflammation	T2D_PGS	T2D	ALL	47189	0.702209	0.0208256	0	0.0253811	0.00273941	0	0.72759	0.0208801	0	TRUE
FABP1:P07148:OID20778:v1:Inflammation	CAD_PGS	T2D	ALL	47189	0.0985244	0.0188771	1.79646e-07	0.0167301	0.00270747	6.44109e-10	0.115254	0.0190385	1.41502e-09	TRUE
FABP1:P07148:OID20778:v1:Inflammation	NASH_biomarker_GRS	T2D	ALL	47189	0.0835155	0.018586	7.00765e-06	0.0310998	0.00288	0	0.114615	0.0186979	8.79717e-10	TRUE
FABP1:P07148:OID20778:v1:Inflammation	T2D_GWAS_signif	T2D	ALL	47189	0.388114	0.0189477	0	0.00956478	0.00265401	0.000313478	0.397678	0.0190906	0	TRUE
FABP1:P07148:OID20778:v1:Inflammation	beta_cell_pPS	T2D	ALL	47189	0.236784	0.0186346	0	0.00698667	0.0026073	0.00736979	0.243771	0.0187955	0	TRUE
FABP1:P07148:OID20778:v1:Inflammation	lipodystrophy_pPS	T2D	ALL	47189	0.157737	0.019169	2.22045e-16	0.0169371	0.00266941	2.22609e-10	0.174674	0.0193569	0	TRUE
FABP1:P07148:OID20778:v1:Inflammation	T2D_PGS	CAD	ALL	47189	0.0918722	0.0172765	1.05061e-07	0.0167805	0.0018441	0	0.108653	0.0173109	3.46183e-10	TRUE
FABP1:P07148:OID20778:v1:Inflammation	CAD_PGS	CAD	ALL	47189	0.321474	0.0176167	0	0.00615806	0.00142445	1.53841e-05	0.327632	0.0176492	0	TRUE
FABP1:P07148:OID20778:v1:Inflammation	T2D_GWAS_signif	CAD	ALL	47189	0.0537212	0.0173411	0.00194887	0.00616759	0.00145807	2.33717e-05	0.0598888	0.0173719	0.000565882	TRUE
FABP1:P07148:OID20778:v1:Inflammation	beta_cell_pPS	CAD	ALL	47189	0.0471139	0.0169444	0.00542757	0.00521052	0.00142036	0.000244016	0.0523244	0.0169877	0.00206903	TRUE
FABP1:P07148:OID20778:v1:Inflammation	lipodystrophy_pPS	CAD	ALL	47189	0.0395694	0.0169328	0.0194467	0.00891663	0.00151889	4.34457e-09	0.0484861	0.0169802	0.00429757	TRUE
FABP1:P07148:OID20778:v1:Inflammation	T2D_PGS	CKD	ALL	47189	0.11025	0.0201948	4.7793e-08	0.0429307	0.00402984	0	0.153181	0.0205191	8.30447e-14	TRUE
FABP1:P07148:OID20778:v1:Inflammation	CAD_PGS	CKD	ALL	47189	0.032599	0.0200177	0.103418	0.0240516	0.00385488	4.39693e-10	0.0566505	0.0203714	0.00542101	TRUE
FABP1:P07148:OID20778:v1:Inflammation	CKD_PGS	CKD	ALL	47189	0.199952	0.0199897	0	0.0366044	0.00394969	0	0.236556	0.0202462	0	TRUE
FABP1:P07148:OID20778:v1:Inflammation	CKD_GWAS_signif	CKD	ALL	47189	0.140651	0.0200237	2.15228e-12	0.0166533	0.00382397	1.33089e-05	0.157304	0.0203649	1.13243e-14	TRUE
FABP1:P07148:OID20778:v1:Inflammation	T2D_GWAS_signif	CKD	ALL	47189	0.0401032	0.0199994	0.0449393	0.0114615	0.00380072	0.00256467	0.0515646	0.0203139	0.0111362	TRUE
FABP1:P07148:OID20778:v1:Inflammation	T2D_PGS	NASH	ALL	47189	0.0976586	0.0384633	0.0111167	0.0315462	0.00409064	1.24345e-14	0.129205	0.0383745	0.000760061	TRUE
FABP1:P07148:OID20778:v1:Inflammation	NASH_biomarker_GRS	NASH	ALL	47189	0.219524	0.0388061	1.54084e-08	0.0270072	0.00368702	2.39142e-13	0.246531	0.0388422	2.19557e-10	TRUE
FABP1:P07148:OID20778:v1:Inflammation	T2D_GWAS_signif	NASH	ALL	47189	0.0629697	0.0374271	0.0924785	0.0122471	0.00300412	4.56679e-05	0.0752168	0.0374274	0.0444658	TRUE
FABP1:P07148:OID20778:v1:Inflammation	lipodystrophy_pPS	NASH	ALL	47189	0.0848087	0.0390772	0.0299851	0.0171251	0.00314561	5.20602e-08	0.101934	0.0390546	0.00905332	TRUE
FABP1:P07148:OID20778:v1:Inflammation	T2D_PGS	T2D	EUR	44091	0.727053	0.0221133	0	0.0260249	0.00296833	0	0.753078	0.0221908	0	TRUE
FABP1:P07148:OID20778:v1:Inflammation	CAD_PGS	T2D	EUR	44091	0.103545	0.0199803	2.19088e-07	0.016916	0.00294124	8.85503e-09	0.120461	0.0201597	2.2958e-09	TRUE
FABP1:P07148:OID20778:v1:Inflammation	NASH_biomarker_GRS	T2D	EUR	44091	0.0979176	0.0195842	5.73852e-07	0.0332449	0.00312064	0	0.131162	0.0197156	2.87683e-11	TRUE
FABP1:P07148:OID20778:v1:Inflammation	CKD_GWAS_signif	T2D	EUR	44091	-0.0553867	0.0199058	0.00539527	0.01065	0.00291388	0.00025727	-0.0447367	0.0201569	0.0264575	TRUE
FABP1:P07148:OID20778:v1:Inflammation	T2D_GWAS_signif	T2D	EUR	44091	0.402307	0.0200478	0	0.00923382	0.00287478	0.00131811	0.411541	0.0202058	0	TRUE
FABP1:P07148:OID20778:v1:Inflammation	lipodystrophy_pPS	T2D	EUR	44091	0.162673	0.0203013	1.11022e-15	0.0183996	0.00289261	2.00572e-10	0.181073	0.0205113	0	TRUE
FABP1:P07148:OID20778:v1:Inflammation	T2D_PGS	CAD	EUR	44091	0.0884471	0.0177863	6.60073e-07	0.0165382	0.00188967	0	0.104985	0.0178211	3.83722e-09	TRUE
FABP1:P07148:OID20778:v1:Inflammation	CAD_PGS	CAD	EUR	44091	0.324254	0.0182114	0	0.00571031	0.00145166	8.36663e-05	0.329964	0.018242	0	TRUE
FABP1:P07148:OID20778:v1:Inflammation	T2D_GWAS_signif	CAD	EUR	44091	0.0481484	0.0179384	0.00727275	0.00583352	0.00148605	8.65424e-05	0.0539819	0.0179715	0.00266674	TRUE
FABP1:P07148:OID20778:v1:Inflammation	beta_cell_pPS	CAD	EUR	44091	0.0455061	0.0174884	0.00926606	0.00444593	0.00144079	0.00203029	0.0499521	0.0175334	0.0043862	TRUE
FABP1:P07148:OID20778:v1:Inflammation	lipodystrophy_pPS	CAD	EUR	44091	0.0364056	0.0174642	0.0371068	0.00904159	0.00156291	7.24695e-09	0.0454472	0.017505	0.00942495	TRUE
FABP1:P07148:OID20778:v1:Inflammation	T2D_PGS	CKD	EUR	44091	0.104872	0.0208722	5.04776e-07	0.0428835	0.00416507	0	0.147755	0.0212115	3.26472e-12	TRUE
FABP1:P07148:OID20778:v1:Inflammation	CAD_PGS	CKD	EUR	44091	0.0360331	0.0206354	0.0807797	0.0235732	0.003965	2.75907e-09	0.0596063	0.020997	0.00452827	TRUE
FABP1:P07148:OID20778:v1:Inflammation	CKD_PGS	CKD	EUR	44091	0.202693	0.0206653	0	0.0364752	0.00407707	0	0.239168	0.0209307	0	TRUE
FABP1:P07148:OID20778:v1:Inflammation	CKD_GWAS_signif	CKD	EUR	44091	0.142859	0.0206742	4.8459e-12	0.0171843	0.00394312	1.31227e-05	0.160044	0.0210403	2.81997e-14	TRUE
FABP1:P07148:OID20778:v1:Inflammation	T2D_GWAS_signif	CKD	EUR	44091	0.0303158	0.0207157	0.143352	0.0115901	0.00391504	0.00307238	0.0419059	0.021037	0.0463699	TRUE
FABP1:P07148:OID20778:v1:Inflammation	T2D_PGS	NASH	EUR	44091	0.0909596	0.0400975	0.0233011	0.0310134	0.00421927	1.9762e-13	0.121973	0.0400121	0.0023006	TRUE
FABP1:P07148:OID20778:v1:Inflammation	NASH_biomarker_GRS	NASH	EUR	44091	0.224944	0.0405126	2.81719e-08	0.027546	0.00389517	1.529e-12	0.25249	0.0405606	4.81539e-10	TRUE
FABP1:P07148:OID20778:v1:Inflammation	lipodystrophy_pPS	NASH	EUR	44091	0.0769159	0.0404724	0.0573736	0.0169361	0.00324978	1.87361e-07	0.093852	0.0404855	0.0204406	TRUE
FABP1:P07148:OID20778:v1:Inflammation	T2D_PGS	T2D	ALL	47421	0.701916	0.0196188	0	0.0440161	0.00336607	0	0.745932	0.0197151	0	FALSE
FABP1:P07148:OID20778:v1:Inflammation	CAD_PGS	T2D	ALL	47421	0.0960343	0.0177474	6.26076e-08	0.0239275	0.00330112	4.22107e-13	0.119962	0.0179785	2.5147e-11	FALSE
FABP1:P07148:OID20778:v1:Inflammation	CKD_PGS	T2D	ALL	47421	0.0027208	0.0177401	0.878106	0.0412327	0.00351377	0	0.0439535	0.0179142	0.0141448	FALSE
FABP1:P07148:OID20778:v1:Inflammation	BMI_PGS	T2D	ALL	47421	0.147449	0.017678	0	0.0361945	0.0034199	0	0.183644	0.0178845	0	FALSE
FABP1:P07148:OID20778:v1:Inflammation	NASH_biomarker_GRS	T2D	ALL	47421	0.065805	0.0175798	0.000181682	0.036243	0.003371	0	0.102048	0.0177943	9.75902e-09	FALSE
FABP1:P07148:OID20778:v1:Inflammation	BMI_GWAS_signif	T2D	ALL	47421	0.0733738	0.0176213	3.12816e-05	0.0137553	0.00327148	2.61528e-05	0.0871291	0.0178522	1.0578e-06	FALSE
FABP1:P07148:OID20778:v1:Inflammation	T2D_GWAS_signif	T2D	ALL	47421	0.343996	0.0177838	0	0.0106186	0.00329379	0.00126488	0.354615	0.0179818	0	FALSE
FABP1:P07148:OID20778:v1:Inflammation	obesity_pPS	T2D	ALL	47421	0.072501	0.0177109	4.2476e-05	0.0152505	0.00327377	3.18706e-06	0.0877515	0.0179508	1.01633e-06	FALSE
FABP1:P07148:OID20778:v1:Inflammation	beta_cell_pPS	T2D	ALL	47421	0.207047	0.0176198	0	0.00838801	0.00328057	0.0105617	0.215435	0.0178131	0	FALSE
FABP1:P07148:OID20778:v1:Inflammation	lipodystrophy_pPS	T2D	ALL	47421	0.128153	0.0183121	2.59148e-12	0.0166336	0.00329078	4.31287e-07	0.144787	0.0185813	6.66134e-15	FALSE
FABP1:P07148:OID20778:v1:Inflammation	T2D_PGS	CAD	ALL	47421	0.110789	0.0170649	8.4583e-11	0.0283103	0.00236447	0	0.139099	0.0170985	4.44089e-16	FALSE
FABP1:P07148:OID20778:v1:Inflammation	CAD_PGS	CAD	ALL	47421	0.317674	0.0174207	0	0.0087531	0.00178257	9.09021e-07	0.326427	0.0174788	0	FALSE
FABP1:P07148:OID20778:v1:Inflammation	CKD_PGS	CAD	ALL	47421	0.0202433	0.016691	0.225196	0.0230955	0.00215322	0	0.0433388	0.0167401	0.00962777	FALSE
FABP1:P07148:OID20778:v1:Inflammation	BMI_PGS	CAD	ALL	47421	0.0515804	0.0169321	0.00231674	0.0211754	0.00214358	0	0.0727559	0.0169781	1.82519e-05	FALSE
FABP1:P07148:OID20778:v1:Inflammation	T2D_GWAS_signif	CAD	ALL	47421	0.0493045	0.0171141	0.00396508	0.00726537	0.00179911	5.38399e-05	0.0565698	0.0171624	0.000980184	FALSE
FABP1:P07148:OID20778:v1:Inflammation	beta_cell_pPS	CAD	ALL	47421	0.044854	0.0167781	0.00750948	0.00627186	0.00177445	0.000408484	0.0511258	0.0168491	0.00241065	FALSE
FABP1:P07148:OID20778:v1:Inflammation	lipodystrophy_pPS	CAD	ALL	47421	0.0359027	0.0168066	0.0326611	0.00974956	0.00184043	1.17448e-07	0.0456523	0.0168984	0.00690133	FALSE
FABP1:P07148:OID20778:v1:Inflammation	T2D_PGS	CKD	ALL	47421	0.132212	0.019857	2.77178e-11	0.064525	0.00461295	0	0.196737	0.020287	0	FALSE
FABP1:P07148:OID20778:v1:Inflammation	CAD_PGS	CKD	ALL	47421	0.0373679	0.0195943	0.0565106	0.0306495	0.00436952	2.30971e-12	0.0680173	0.0200455	0.000690931	FALSE
FABP1:P07148:OID20778:v1:Inflammation	CKD_PGS	CKD	ALL	47421	0.200807	0.0195785	0	0.0486396	0.00446419	0	0.249446	0.0198791	0	FALSE
FABP1:P07148:OID20778:v1:Inflammation	BMI_PGS	CKD	ALL	47421	0.0741718	0.0194645	0.000138621	0.0457608	0.0044473	0	0.119933	0.0198798	1.61053e-09	FALSE
FABP1:P07148:OID20778:v1:Inflammation	BMI_GWAS_signif	CKD	ALL	47421	0.0367193	0.0195717	0.0606359	0.0152766	0.00425499	0.000330336	0.0519959	0.0200426	0.00947936	FALSE
FABP1:P07148:OID20778:v1:Inflammation	CKD_GWAS_signif	CKD	ALL	47421	0.138438	0.0197078	2.14762e-12	0.0211866	0.00431426	9.06907e-07	0.159625	0.0201377	2.22045e-15	FALSE
FABP1:P07148:OID20778:v1:Inflammation	T2D_GWAS_signif	CKD	ALL	47421	0.038637	0.0195604	0.0482379	0.0126689	0.00430826	0.00327581	0.0513058	0.0200007	0.0103114	FALSE
FABP1:P07148:OID20778:v1:Inflammation	T2D_PGS	NASH	ALL	47421	0.146385	0.037514	9.53422e-05	0.0549539	0.0049245	0	0.201339	0.0373601	7.07941e-08	FALSE
FABP1:P07148:OID20778:v1:Inflammation	CAD_PGS	NASH	ALL	47421	0.0600125	0.0371244	0.105981	0.0223987	0.00364115	7.67343e-10	0.0824111	0.0370784	0.0262415	FALSE
FABP1:P07148:OID20778:v1:Inflammation	BMI_PGS	NASH	ALL	47421	0.074743	0.0364719	0.0404295	0.0420892	0.00434371	0	0.116832	0.036473	0.00135883	FALSE
FABP1:P07148:OID20778:v1:Inflammation	NASH_biomarker_GRS	NASH	ALL	47421	0.214546	0.0377781	1.35403e-08	0.0333735	0.00389339	0	0.247919	0.0378859	5.99567e-11	FALSE
FABP1:P07148:OID20778:v1:Inflammation	lipodystrophy_pPS	NASH	ALL	47421	0.0709772	0.0386906	0.0665827	0.0191349	0.00360003	1.06544e-07	0.090112	0.03874	0.0200148	FALSE
FABP1:P07148:OID20778:v1:Inflammation	T2D_PGS	T2D	EUR	44272	0.726753	0.0208396	0	0.0476911	0.00367153	0	0.774444	0.0209562	0	FALSE
FABP1:P07148:OID20778:v1:Inflammation	CAD_PGS	T2D	EUR	44272	0.102458	0.0187754	4.84098e-08	0.0242359	0.00360764	1.84297e-11	0.126694	0.0190389	2.84304e-11	FALSE
FABP1:P07148:OID20778:v1:Inflammation	CKD_PGS	T2D	EUR	44272	0.00537991	0.0188228	0.775017	0.0438685	0.00382598	0	0.0492484	0.0190468	0.00971948	FALSE
FABP1:P07148:OID20778:v1:Inflammation	BMI_PGS	T2D	EUR	44272	0.145323	0.0186219	5.9952e-15	0.0399864	0.00374213	0	0.185309	0.0188512	0	FALSE
FABP1:P07148:OID20778:v1:Inflammation	NASH_biomarker_GRS	T2D	EUR	44272	0.079953	0.018503	1.55271e-05	0.0391264	0.00367988	0	0.119079	0.0187526	2.15293e-10	FALSE
FABP1:P07148:OID20778:v1:Inflammation	BMI_GWAS_signif	T2D	EUR	44272	0.0774564	0.0186278	3.20881e-05	0.0128271	0.00355236	0.00030518	0.0902835	0.0189118	1.80671e-06	FALSE
FABP1:P07148:OID20778:v1:Inflammation	T2D_GWAS_signif	T2D	EUR	44272	0.352909	0.0187723	0	0.0107542	0.00357621	0.00263708	0.363663	0.0190005	0	FALSE
FABP1:P07148:OID20778:v1:Inflammation	obesity_pPS	T2D	EUR	44272	0.076466	0.0187428	4.50819e-05	0.0148592	0.00355753	2.95599e-05	0.0913252	0.0190212	1.57701e-06	FALSE
FABP1:P07148:OID20778:v1:Inflammation	lipodystrophy_pPS	T2D	EUR	44272	0.129118	0.0193771	2.67479e-11	0.0185316	0.00359197	2.48061e-07	0.14765	0.0196844	6.35048e-14	FALSE
FABP1:P07148:OID20778:v1:Inflammation	T2D_PGS	CAD	EUR	44272	0.10714	0.0175718	1.07914e-09	0.0283708	0.00244562	0	0.135511	0.0176051	1.39888e-14	FALSE
FABP1:P07148:OID20778:v1:Inflammation	CAD_PGS	CAD	EUR	44272	0.321362	0.0180145	0	0.00811504	0.00182324	8.55143e-06	0.329477	0.018072	0	FALSE
FABP1:P07148:OID20778:v1:Inflammation	CKD_PGS	CAD	EUR	44272	0.0184016	0.0172671	0.286559	0.0233116	0.00223251	0	0.0417132	0.0173174	0.0160076	FALSE
FABP1:P07148:OID20778:v1:Inflammation	BMI_PGS	CAD	EUR	44272	0.0532262	0.0175552	0.00242993	0.0212994	0.00220845	0	0.0745257	0.0175951	2.27945e-05	FALSE
FABP1:P07148:OID20778:v1:Inflammation	T2D_GWAS_signif	CAD	EUR	44272	0.0435014	0.0177137	0.0140571	0.00687078	0.00184168	0.000190938	0.0503721	0.0177651	0.00457607	FALSE
FABP1:P07148:OID20778:v1:Inflammation	beta_cell_pPS	CAD	EUR	44272	0.0428234	0.0173228	0.0134327	0.00546262	0.00181136	0.00256335	0.048286	0.0173971	0.00551131	FALSE
FABP1:P07148:OID20778:v1:Inflammation	lipodystrophy_pPS	CAD	EUR	44272	0.0322285	0.0173538	0.0632908	0.0098305	0.00189339	2.08045e-07	0.042059	0.017439	0.0158748	FALSE
FABP1:P07148:OID20778:v1:Inflammation	T2D_PGS	CKD	EUR	44272	0.128896	0.0205088	3.28033e-10	0.0657308	0.00481167	0	0.194627	0.0209663	0	FALSE
FABP1:P07148:OID20778:v1:Inflammation	CAD_PGS	CKD	EUR	44272	0.0409504	0.0201695	0.0423248	0.0300716	0.00453495	3.33229e-11	0.0710221	0.020639	0.000579248	FALSE
FABP1:P07148:OID20778:v1:Inflammation	CKD_PGS	CKD	EUR	44272	0.204347	0.0202393	0	0.0490622	0.00464949	0	0.253409	0.0205508	0	FALSE
FABP1:P07148:OID20778:v1:Inflammation	BMI_PGS	CKD	EUR	44272	0.0792315	0.0201733	8.58159e-05	0.0470825	0.00462215	0	0.126314	0.0206214	9.04632e-10	FALSE
FABP1:P07148:OID20778:v1:Inflammation	BMI_GWAS_signif	CKD	EUR	44272	0.0328575	0.0202361	0.104439	0.0150654	0.00440491	0.000625877	0.0479229	0.0207277	0.0207764	FALSE
FABP1:P07148:OID20778:v1:Inflammation	CKD_GWAS_signif	CKD	EUR	44272	0.140323	0.0203211	5.0111e-12	0.0222749	0.0044827	6.72746e-07	0.162598	0.0207768	5.10703e-15	FALSE
FABP1:P07148:OID20778:v1:Inflammation	T2D_GWAS_signif	CKD	EUR	44272	0.028976	0.0202399	0.15225	0.0128761	0.00446825	0.0039554	0.0418522	0.020698	0.0431719	FALSE
FABP1:P07148:OID20778:v1:Inflammation	T2D_PGS	NASH	EUR	44272	0.143098	0.0389743	0.000241043	0.0561036	0.00516917	0	0.199201	0.0388063	2.84812e-07	FALSE
FABP1:P07148:OID20778:v1:Inflammation	CAD_PGS	NASH	EUR	44272	0.066444	0.0388416	0.0871476	0.020431	0.00374195	4.76145e-08	0.0868751	0.0388367	0.0252907	FALSE
FABP1:P07148:OID20778:v1:Inflammation	BMI_PGS	NASH	EUR	44272	0.0738505	0.0380342	0.052175	0.0430785	0.00457291	0	0.116929	0.0380723	0.00213172	FALSE
FABP1:P07148:OID20778:v1:Inflammation	NASH_biomarker_GRS	NASH	EUR	44272	0.219675	0.0394504	2.57119e-08	0.034499	0.00413625	0	0.254174	0.0395825	1.35065e-10	FALSE
FABP1:P07148:OID20778:v1:Inflammation	obesity_pPS	NASH	EUR	44272	0.0575459	0.0389188	0.139243	0.0203853	0.00389944	1.71573e-07	0.0779313	0.038976	0.0455578	FALSE
FABP1:P07148:OID20778:v1:Inflammation	lipodystrophy_pPS	NASH	EUR	44272	0.0615255	0.0400795	0.124763	0.0189551	0.0037551	4.46847e-07	0.0804806	0.04016	0.0450702	FALSE
FABP2:P12104:OID20200:v1:Cardiometabolic	T2D_PGS	CAD	ALL	47245	0.10904	0.0173401	3.20962e-10	0.00274098	0.000833012	0.00100031	0.11178	0.0173503	1.17482e-10	TRUE
FABP2:P12104:OID20200:v1:Cardiometabolic	lipodystrophy_pPS	CAD	ALL	47245	0.0488668	0.0169095	0.00385362	0.00190453	0.000797472	0.0169307	0.0507713	0.0169288	0.00270771	TRUE
FABP2:P12104:OID20200:v1:Cardiometabolic	T2D_PGS	CKD	ALL	47245	0.151596	0.0204157	1.12355e-13	0.00806792	0.00232699	0.000526098	0.159664	0.0205243	7.32747e-15	TRUE
FABP2:P12104:OID20200:v1:Cardiometabolic	CKD_PGS	CKD	ALL	47245	0.218368	0.0202272	0	0.0174106	0.00245898	1.43707e-12	0.235779	0.0202997	0	TRUE
FABP2:P12104:OID20200:v1:Cardiometabolic	CKD_GWAS_signif	CKD	ALL	47245	0.147602	0.0202479	3.1064e-13	0.00832173	0.00234595	0.000389243	0.155923	0.0203684	1.93179e-14	TRUE
FABP2:P12104:OID20200:v1:Cardiometabolic	BMI_PGS	T2D	EUR	44150	-0.0576692	0.0206461	0.00521846	0.00171152	0.000695852	0.013909	-0.0559577	0.0206465	0.00672266	TRUE
FABP2:P12104:OID20200:v1:Cardiometabolic	CKD_GWAS_signif	T2D	EUR	44150	-0.0496478	0.020118	0.0135935	0.00156501	0.000656859	0.0171928	-0.0480828	0.0201285	0.0169036	TRUE
FABP2:P12104:OID20200:v1:Cardiometabolic	lipodystrophy_pPS	T2D	EUR	44150	0.185231	0.0204596	0	0.00129105	0.000595092	0.0300449	0.186522	0.0204528	0	TRUE
FABP2:P12104:OID20200:v1:Cardiometabolic	T2D_PGS	CAD	EUR	44150	0.105794	0.0178594	3.14814e-09	0.00280847	0.000849535	0.000946746	0.108602	0.0178691	1.21968e-09	TRUE
FABP2:P12104:OID20200:v1:Cardiometabolic	lipodystrophy_pPS	CAD	EUR	44150	0.047035	0.0174298	0.00696456	0.00205013	0.000810551	0.0114288	0.0490851	0.0174453	0.00489807	TRUE
FABP2:P12104:OID20200:v1:Cardiometabolic	T2D_PGS	CKD	EUR	44150	0.145179	0.0211288	6.36979e-12	0.00835131	0.00239678	0.000493254	0.15353	0.0212401	4.88942e-13	TRUE
FABP2:P12104:OID20200:v1:Cardiometabolic	CKD_PGS	CKD	EUR	44150	0.220052	0.0209127	0	0.0173499	0.00254005	8.45901e-12	0.237402	0.0209869	0	TRUE
FABP2:P12104:OID20200:v1:Cardiometabolic	CKD_GWAS_signif	CKD	EUR	44150	0.150493	0.0209098	6.14397e-13	0.00847348	0.00241912	0.000460556	0.158966	0.0210375	4.15223e-14	TRUE
FABP2:P12104:OID20200:v1:Cardiometabolic	T2D_PGS	T2D	ALL	47474	0.74195	0.0196666	0	0.00104063	0.000478167	0.0295342	0.742991	0.0196595	0	FALSE
FABP2:P12104:OID20200:v1:Cardiometabolic	CKD_PGS	T2D	ALL	47474	0.0415789	0.0179579	0.0205936	0.00377855	0.0010144	0.000195396	0.0453574	0.0179366	0.0114465	FALSE
FABP2:P12104:OID20200:v1:Cardiometabolic	BMI_PGS	T2D	ALL	47474	0.192933	0.0177846	0	0.00157618	0.000568195	0.00553703	0.19451	0.0177769	0	FALSE
FABP2:P12104:OID20200:v1:Cardiometabolic	obesity_pPS	T2D	ALL	47474	0.0806819	0.0178466	6.15891e-06	0.00136705	0.000534425	0.0105282	0.082049	0.0178429	4.25744e-06	FALSE
FABP2:P12104:OID20200:v1:Cardiometabolic	T2D_PGS	CAD	ALL	47474	0.139306	0.0171624	4.44089e-16	0.00299812	0.000849754	0.000418354	0.142304	0.0171718	2.22045e-16	FALSE
FABP2:P12104:OID20200:v1:Cardiometabolic	CKD_PGS	CAD	ALL	47474	0.034786	0.0168055	0.0384604	0.00677827	0.00115765	4.76393e-09	0.0415642	0.0168038	0.0133797	FALSE
FABP2:P12104:OID20200:v1:Cardiometabolic	BMI_PGS	CAD	ALL	47474	0.0723357	0.0169273	1.92595e-05	0.00336548	0.000881869	0.000135463	0.0757012	0.0169384	7.85139e-06	FALSE
FABP2:P12104:OID20200:v1:Cardiometabolic	lipodystrophy_pPS	CAD	ALL	47474	0.0453803	0.0168289	0.00700583	0.00182265	0.000805696	0.023685	0.047203	0.016849	0.00508622	FALSE
FABP2:P12104:OID20200:v1:Cardiometabolic	T2D_PGS	CKD	ALL	47474	0.193661	0.020253	0	0.00919303	0.00230488	6.64903e-05	0.202854	0.0203691	0	FALSE
FABP2:P12104:OID20200:v1:Cardiometabolic	CKD_PGS	CKD	ALL	47474	0.229925	0.0199314	0	0.0186226	0.00245011	2.95319e-14	0.248548	0.0199769	0	FALSE
FABP2:P12104:OID20200:v1:Cardiometabolic	BMI_PGS	CKD	ALL	47474	0.107472	0.0197402	5.20027e-08	0.0100133	0.00230573	1.40689e-05	0.117485	0.0198239	3.09557e-09	FALSE
FABP2:P12104:OID20200:v1:Cardiometabolic	CKD_GWAS_signif	CKD	ALL	47474	0.148568	0.0200612	1.3034e-13	0.00943272	0.00230004	4.11182e-05	0.158001	0.020175	4.88498e-15	FALSE
FABP2:P12104:OID20200:v1:Cardiometabolic	T2D_PGS	T2D	EUR	44328	0.769389	0.020899	0	0.00142576	0.000585085	0.0148158	0.770814	0.0208912	0	FALSE
FABP2:P12104:OID20200:v1:Cardiometabolic	CKD_PGS	T2D	EUR	44328	0.0470984	0.0190815	0.0135767	0.00440628	0.00109603	5.81418e-05	0.0515047	0.0190628	0.00689559	FALSE
FABP2:P12104:OID20200:v1:Cardiometabolic	BMI_PGS	T2D	EUR	44328	0.190755	0.0187063	0	0.0022488	0.000706915	0.00146696	0.193003	0.018698	0	FALSE
FABP2:P12104:OID20200:v1:Cardiometabolic	obesity_pPS	T2D	EUR	44328	0.0824429	0.0188818	1.26395e-05	0.00143459	0.000596876	0.0162393	0.0838775	0.0188827	8.91154e-06	FALSE
FABP2:P12104:OID20200:v1:Cardiometabolic	lipodystrophy_pPS	T2D	EUR	44328	0.149749	0.0196046	2.19824e-14	0.00125755	0.000571782	0.0278527	0.151007	0.0196086	1.35447e-14	FALSE
FABP2:P12104:OID20200:v1:Cardiometabolic	T2D_PGS	CAD	EUR	44328	0.135741	0.0176844	1.64313e-14	0.00308032	0.000869022	0.000393234	0.138822	0.0176935	4.21885e-15	FALSE
FABP2:P12104:OID20200:v1:Cardiometabolic	CKD_PGS	CAD	EUR	44328	0.0329952	0.0173839	0.057691	0.00656547	0.00118374	2.91644e-08	0.0395607	0.0173878	0.0228938	FALSE
FABP2:P12104:OID20200:v1:Cardiometabolic	BMI_PGS	CAD	EUR	44328	0.0729929	0.0175339	3.14158e-05	0.00356923	0.000907898	8.4482e-05	0.0765621	0.0175441	1.27715e-05	FALSE
FABP2:P12104:OID20200:v1:Cardiometabolic	lipodystrophy_pPS	CAD	EUR	44328	0.0429512	0.0173613	0.0133624	0.00198638	0.00081849	0.0152293	0.0449376	0.0173784	0.0097146	FALSE
FABP2:P12104:OID20200:v1:Cardiometabolic	T2D_PGS	CKD	EUR	44328	0.190206	0.0209587	0	0.00966209	0.00238715	5.17591e-05	0.199868	0.0210778	0	FALSE
FABP2:P12104:OID20200:v1:Cardiometabolic	CKD_PGS	CKD	EUR	44328	0.23262	0.0206048	0	0.0187134	0.00254081	1.7697e-13	0.251333	0.0206508	0	FALSE
FABP2:P12104:OID20200:v1:Cardiometabolic	BMI_PGS	CKD	EUR	44328	0.112417	0.02046	3.91808e-08	0.0109065	0.00238359	4.74723e-06	0.123324	0.0205496	1.95774e-09	FALSE
FABP2:P12104:OID20200:v1:Cardiometabolic	CKD_GWAS_signif	CKD	EUR	44328	0.151619	0.0206907	2.33813e-13	0.00972322	0.00238311	4.50238e-05	0.161342	0.02081	8.88178e-15	FALSE
FABP3:P05413:OID30351:v1:Cardiometabolic_II	T2D_PGS	T2D	ALL	47618	0.719904	0.0207197	0	0.00662649	0.0014805	7.61135e-06	0.72653	0.0207666	0	TRUE
FABP3:P05413:OID30351:v1:Cardiometabolic_II	liver_lipid_pPS	T2D	ALL	47618	0.0541887	0.0189976	0.00433913	0.00351379	0.00144529	0.0150485	0.0577024	0.0190289	0.00242654	TRUE
FABP3:P05413:OID30351:v1:Cardiometabolic_II	T2D_PGS	CAD	ALL	47618	0.103662	0.0171989	1.66803e-09	0.00652054	0.00120473	6.2171e-08	0.110182	0.0172361	1.6315e-10	TRUE
FABP3:P05413:OID30351:v1:Cardiometabolic_II	T2D_GWAS_signif	CAD	ALL	47618	0.0606073	0.0172428	0.000439859	0.00205115	0.00104446	0.0495493	0.0626585	0.0172743	0.000286443	TRUE
FABP3:P05413:OID30351:v1:Cardiometabolic_II	T2D_PGS	CKD	ALL	47618	0.121224	0.0197343	8.10783e-10	0.0337597	0.00498654	1.28635e-11	0.154984	0.0203965	2.9976e-14	TRUE
FABP3:P05413:OID30351:v1:Cardiometabolic_II	CKD_PGS	CKD	ALL	47618	0.180262	0.0196233	0	0.0561909	0.00500494	0	0.236452	0.020192	0	TRUE
FABP3:P05413:OID30351:v1:Cardiometabolic_II	CKD_GWAS_signif	CKD	ALL	47618	0.110845	0.0195725	1.48477e-08	0.0451894	0.00507748	0	0.156034	0.0201816	1.06581e-14	TRUE
FABP3:P05413:OID30351:v1:Cardiometabolic_II	T2D_PGS	NASH	ALL	47618	0.128051	0.0384091	0.000856457	0.00549931	0.00185123	0.00297191	0.13355	0.0383608	0.00049874	TRUE
FABP3:P05413:OID30351:v1:Cardiometabolic_II	lipodystrophy_pPS	NASH	ALL	47618	0.109311	0.0388547	0.00490311	0.00280508	0.00122228	0.0217359	0.112116	0.0388599	0.00391242	TRUE
FABP3:P05413:OID30351:v1:Cardiometabolic_II	T2D_PGS	T2D	EUR	44474	0.745675	0.0219983	0	0.0071707	0.0016908	2.22525e-05	0.752846	0.0220608	0	TRUE
FABP3:P05413:OID30351:v1:Cardiometabolic_II	CKD_GWAS_signif	T2D	EUR	44474	-0.0553849	0.0198952	0.00537205	0.0151239	0.00201021	5.32907e-14	-0.040261	0.0199519	0.0436012	TRUE
FABP3:P05413:OID30351:v1:Cardiometabolic_II	lipodystrophy_pPS	T2D	EUR	44474	0.176614	0.020325	0	0.00355754	0.00166197	0.0323092	0.180172	0.0203951	0	TRUE
FABP3:P05413:OID30351:v1:Cardiometabolic_II	T2D_PGS	CAD	EUR	44474	0.100395	0.0177132	1.44641e-08	0.00646846	0.00123896	1.78076e-07	0.106863	0.0177499	1.73875e-09	TRUE
FABP3:P05413:OID30351:v1:Cardiometabolic_II	T2D_PGS	CKD	EUR	44474	0.115865	0.0204051	1.36065e-08	0.0334998	0.00521236	1.30152e-10	0.149365	0.0210982	1.44662e-12	TRUE
FABP3:P05413:OID30351:v1:Cardiometabolic_II	CKD_PGS	CKD	EUR	44474	0.180335	0.0202697	0	0.0573952	0.0052351	0	0.23773	0.0208793	0	TRUE
FABP3:P05413:OID30351:v1:Cardiometabolic_II	CKD_GWAS_signif	CKD	EUR	44474	0.112271	0.0201973	2.71762e-08	0.0456954	0.00529344	0	0.157966	0.0208563	3.61933e-14	TRUE
FABP3:P05413:OID30351:v1:Cardiometabolic_II	T2D_PGS	NASH	EUR	44474	0.118064	0.040022	0.00317811	0.00501066	0.00187904	0.00766211	0.123074	0.0399542	0.00206732	TRUE
FABP3:P05413:OID30351:v1:Cardiometabolic_II	lipodystrophy_pPS	NASH	EUR	44474	0.103601	0.0403025	0.0101525	0.00251978	0.001203	0.0362078	0.106121	0.0403139	0.00847907	TRUE
FABP3:P05413:OID30351:v1:Cardiometabolic_II	T2D_PGS	T2D	ALL	47852	0.720136	0.019474	0	0.0243761	0.00250975	0	0.744512	0.0195725	0	FALSE
FABP3:P05413:OID30351:v1:Cardiometabolic_II	CAD_PGS	T2D	ALL	47852	0.111625	0.0177559	3.24413e-10	0.00671837	0.00245518	0.00621154	0.118343	0.0178806	3.62768e-11	FALSE
FABP3:P05413:OID30351:v1:Cardiometabolic_II	CKD_PGS	T2D	ALL	47852	0.0131311	0.0177296	0.458915	0.034174	0.00273377	0	0.0473051	0.0178459	0.00803107	FALSE
FABP3:P05413:OID30351:v1:Cardiometabolic_II	BMI_PGS	T2D	ALL	47852	0.15637	0.0177498	0	0.0312729	0.00270284	0	0.187643	0.0178671	0	FALSE
FABP3:P05413:OID30351:v1:Cardiometabolic_II	BMI_GWAS_signif	T2D	ALL	47852	0.0833236	0.0176426	2.32559e-06	0.0119814	0.00248207	1.38469e-06	0.095305	0.0177505	7.9104e-08	FALSE
FABP3:P05413:OID30351:v1:Cardiometabolic_II	obesity_pPS	T2D	ALL	47852	0.0750301	0.0176571	2.14455e-05	0.0109563	0.00246857	9.06576e-06	0.0859864	0.0178308	1.41872e-06	FALSE
FABP3:P05413:OID30351:v1:Cardiometabolic_II	liver_lipid_pPS	T2D	ALL	47852	0.0570001	0.0180761	0.00161415	0.00548588	0.00243768	0.0244201	0.062486	0.0181792	0.000587694	FALSE
FABP3:P05413:OID30351:v1:Cardiometabolic_II	T2D_PGS	CAD	ALL	47852	0.123622	0.0169873	3.40394e-13	0.0170148	0.00184493	0	0.140637	0.017042	2.22045e-16	FALSE
FABP3:P05413:OID30351:v1:Cardiometabolic_II	CKD_PGS	CAD	ALL	47852	0.018535	0.01666	0.265902	0.0211619	0.00198688	0	0.0396969	0.0166889	0.0173764	FALSE
FABP3:P05413:OID30351:v1:Cardiometabolic_II	BMI_PGS	CAD	ALL	47852	0.0574288	0.0168802	0.000668581	0.0193169	0.00195442	0	0.0767457	0.0169143	5.6974e-06	FALSE
FABP3:P05413:OID30351:v1:Cardiometabolic_II	T2D_PGS	CKD	ALL	47852	0.136089	0.0194048	2.32947e-12	0.0621276	0.00552012	0	0.198217	0.0201947	0	FALSE
FABP3:P05413:OID30351:v1:Cardiometabolic_II	CAD_PGS	CKD	ALL	47852	0.0534344	0.0192169	0.00542602	0.0128867	0.00546486	0.0183683	0.0663211	0.0199624	0.000892806	FALSE
FABP3:P05413:OID30351:v1:Cardiometabolic_II	CKD_PGS	CKD	ALL	47852	0.180422	0.0191908	0	0.0692825	0.00546853	0	0.249705	0.0198469	0	FALSE
FABP3:P05413:OID30351:v1:Cardiometabolic_II	BMI_PGS	CKD	ALL	47852	0.0546024	0.0192243	0.00450741	0.0625778	0.00554468	0	0.11718	0.0199696	4.41235e-09	FALSE
FABP3:P05413:OID30351:v1:Cardiometabolic_II	BMI_GWAS_signif	CKD	ALL	47852	0.0407817	0.0192772	0.0343839	0.0218457	0.00544634	6.04392e-05	0.0626275	0.0200488	0.00178562	FALSE
FABP3:P05413:OID30351:v1:Cardiometabolic_II	CKD_GWAS_signif	CKD	ALL	47852	0.107665	0.0191816	1.98908e-08	0.0504865	0.0055132	0	0.158152	0.0199208	1.9984e-15	FALSE
FABP3:P05413:OID30351:v1:Cardiometabolic_II	T2D_PGS	NASH	ALL	47852	0.180548	0.0376681	1.64205e-06	0.0247763	0.0034338	5.37792e-13	0.205324	0.0374897	4.3304e-08	FALSE
FABP3:P05413:OID30351:v1:Cardiometabolic_II	CAD_PGS	NASH	ALL	47852	0.0787602	0.0368346	0.0324993	0.00479499	0.00206326	0.0201262	0.0835552	0.0368156	0.0232343	FALSE
FABP3:P05413:OID30351:v1:Cardiometabolic_II	BMI_PGS	NASH	ALL	47852	0.0832177	0.0368998	0.0241185	0.0272623	0.00353557	1.24345e-14	0.11048	0.0369707	0.00280523	FALSE
FABP3:P05413:OID30351:v1:Cardiometabolic_II	T2D_GWAS_signif	NASH	ALL	47852	0.077699	0.0365151	0.0333489	0.00448777	0.0020591	0.0292959	0.0821867	0.0365062	0.024366	FALSE
FABP3:P05413:OID30351:v1:Cardiometabolic_II	T2D_PGS	T2D	EUR	44655	0.74652	0.0206556	0	0.0268796	0.00278298	0	0.773399	0.0207706	0	FALSE
FABP3:P05413:OID30351:v1:Cardiometabolic_II	CAD_PGS	T2D	EUR	44655	0.116129	0.0187963	6.48034e-10	0.00709316	0.00272033	0.00912151	0.123222	0.0189402	7.72546e-11	FALSE
FABP3:P05413:OID30351:v1:Cardiometabolic_II	CKD_PGS	T2D	EUR	44655	0.0139557	0.0188203	0.458376	0.0391077	0.00302814	0	0.0530634	0.0189662	0.00514543	FALSE
FABP3:P05413:OID30351:v1:Cardiometabolic_II	BMI_PGS	T2D	EUR	44655	0.151814	0.0186837	4.44089e-16	0.0340887	0.00297572	0	0.185902	0.0188382	0	FALSE
FABP3:P05413:OID30351:v1:Cardiometabolic_II	BMI_GWAS_signif	T2D	EUR	44655	0.084867	0.0186867	5.58368e-06	0.0113441	0.00274416	3.56642e-05	0.0962111	0.0188115	3.14603e-07	FALSE
FABP3:P05413:OID30351:v1:Cardiometabolic_II	obesity_pPS	T2D	EUR	44655	0.0771961	0.0186571	3.50917e-05	0.0106544	0.00273252	9.65536e-05	0.0878504	0.0188693	3.22825e-06	FALSE
FABP3:P05413:OID30351:v1:Cardiometabolic_II	T2D_PGS	CAD	EUR	44655	0.120105	0.017503	6.79279e-12	0.0169294	0.00190376	0	0.137034	0.0175566	5.9952e-15	FALSE
FABP3:P05413:OID30351:v1:Cardiometabolic_II	CKD_PGS	CAD	EUR	44655	0.016607	0.0172425	0.335476	0.0212188	0.00205475	0	0.0378259	0.0172668	0.0284757	FALSE
FABP3:P05413:OID30351:v1:Cardiometabolic_II	BMI_PGS	CAD	EUR	44655	0.0581451	0.0175015	0.000892824	0.019227	0.00200801	0	0.077372	0.0175252	1.01059e-05	FALSE
FABP3:P05413:OID30351:v1:Cardiometabolic_II	T2D_PGS	CKD	EUR	44655	0.133382	0.0200489	2.87461e-11	0.062426	0.00577438	0	0.195808	0.0208882	0	FALSE
FABP3:P05413:OID30351:v1:Cardiometabolic_II	CAD_PGS	CKD	EUR	44655	0.0560257	0.0197749	0.00460878	0.0131806	0.0057157	0.0211086	0.0692063	0.0205756	0.000769561	FALSE
FABP3:P05413:OID30351:v1:Cardiometabolic_II	CKD_PGS	CKD	EUR	44655	0.18143	0.0198107	0	0.0706328	0.0057289	0	0.252063	0.0205189	0	FALSE
FABP3:P05413:OID30351:v1:Cardiometabolic_II	BMI_PGS	CKD	EUR	44655	0.0587616	0.0199409	0.0032109	0.0633016	0.00577895	0	0.122063	0.0207357	3.94146e-09	FALSE
FABP3:P05413:OID30351:v1:Cardiometabolic_II	BMI_GWAS_signif	CKD	EUR	44655	0.0383787	0.0199382	0.0542442	0.0193538	0.00568302	0.000660311	0.0577325	0.0207429	0.00538193	FALSE
FABP3:P05413:OID30351:v1:Cardiometabolic_II	CKD_GWAS_signif	CKD	EUR	44655	0.108709	0.0197694	3.82226e-08	0.0518878	0.00576174	0	0.160597	0.0205619	5.77316e-15	FALSE
FABP3:P05413:OID30351:v1:Cardiometabolic_II	T2D_PGS	NASH	EUR	44655	0.174988	0.0391572	7.86374e-06	0.0247376	0.00359101	5.62839e-12	0.199726	0.0389134	2.85812e-07	FALSE
FABP3:P05413:OID30351:v1:Cardiometabolic_II	CAD_PGS	NASH	EUR	44655	0.0783566	0.0385525	0.0421066	0.00461452	0.00211568	0.029176	0.0829711	0.038536	0.0313125	FALSE
FABP3:P05413:OID30351:v1:Cardiometabolic_II	BMI_PGS	NASH	EUR	44655	0.0807379	0.0384862	0.0359193	0.0268296	0.00361736	1.19904e-13	0.107567	0.0385656	0.00528372	FALSE
FABP3:P05413:OID30351:v1:Cardiometabolic_II	obesity_pPS	NASH	EUR	44655	0.0723773	0.0392088	0.0649003	0.010349	0.00234822	1.0473e-05	0.0827263	0.0392194	0.0349168	FALSE
FABP4:P15090:OID20245:v1:Cardiometabolic	T2D_PGS	T2D	ALL	47811	0.722523	0.0206504	0	0.00556687	0.00187147	0.00293377	0.72809	0.0207331	0	TRUE
FABP4:P15090:OID20245:v1:Cardiometabolic	BMI_PGS	T2D	ALL	47811	-0.0384909	0.0192854	0.0459498	-0.00739393	0.00202062	0.00025297	-0.0458848	0.019399	0.0180144	TRUE
FABP4:P15090:OID20245:v1:Cardiometabolic	NASH_biomarker_GRS	T2D	ALL	47811	0.118058	0.0185648	2.02759e-10	-0.00424335	0.00190016	0.0255391	0.113815	0.0186557	1.05539e-09	TRUE
FABP4:P15090:OID20245:v1:Cardiometabolic	lipodystrophy_pPS	T2D	ALL	47811	0.179897	0.0190337	0	-0.00613029	0.00190221	0.00126977	0.173767	0.0191403	0	TRUE
FABP4:P15090:OID20245:v1:Cardiometabolic	T2D_PGS	CAD	ALL	47811	0.105855	0.0171845	7.27811e-10	0.00566401	0.0012393	4.86985e-06	0.111519	0.017222	9.45781e-11	TRUE
FABP4:P15090:OID20245:v1:Cardiometabolic	T2D_GWAS_signif	CAD	ALL	47811	0.0584225	0.0172169	0.000690499	0.00330388	0.00112735	0.00338251	0.0617264	0.0172544	0.000346978	TRUE
FABP4:P15090:OID20245:v1:Cardiometabolic	beta_cell_pPS	CAD	ALL	47811	0.0482209	0.0168956	0.00431659	0.00284403	0.00110978	0.0103864	0.0510649	0.0169217	0.00254683	TRUE
FABP4:P15090:OID20245:v1:Cardiometabolic	lipodystrophy_pPS	CAD	ALL	47811	0.0513732	0.016784	0.00220719	-0.00357972	0.00112804	0.00150658	0.0477935	0.01683	0.00451439	TRUE
FABP4:P15090:OID20245:v1:Cardiometabolic	T2D_PGS	CKD	ALL	47811	0.125372	0.0196979	1.95569e-10	0.0331804	0.00493182	1.72216e-11	0.158553	0.0202812	5.32907e-15	TRUE
FABP4:P15090:OID20245:v1:Cardiometabolic	CKD_PGS	CKD	ALL	47811	0.187232	0.019739	0	0.0484382	0.00479637	0	0.23567	0.0202017	0	TRUE
FABP4:P15090:OID20245:v1:Cardiometabolic	CKD_GWAS_signif	CKD	ALL	47811	0.118234	0.0196382	1.73798e-09	0.0401278	0.00480885	0	0.158361	0.020203	4.66294e-15	TRUE
FABP4:P15090:OID20245:v1:Cardiometabolic	T2D_GWAS_signif	CKD	ALL	47811	0.0361057	0.019568	0.0650174	0.0161432	0.00475236	0.000681563	0.0522489	0.0200846	0.00928318	TRUE
FABP4:P15090:OID20245:v1:Cardiometabolic	T2D_PGS	NASH	ALL	47811	0.118374	0.0380623	0.00187092	0.0123411	0.00268341	4.24398e-06	0.130715	0.0379931	0.000580672	TRUE
FABP4:P15090:OID20245:v1:Cardiometabolic	BMI_PGS	NASH	ALL	47811	-0.0716088	0.0388343	0.0651889	-0.00572328	0.00222894	0.0102373	-0.0773321	0.0388389	0.0464697	TRUE
FABP4:P15090:OID20245:v1:Cardiometabolic	T2D_GWAS_signif	NASH	ALL	47811	0.0770251	0.0372093	0.0384475	0.0067145	0.00220354	0.0023103	0.0837396	0.0372382	0.0245279	TRUE
FABP4:P15090:OID20245:v1:Cardiometabolic	T2D_PGS	T2D	EUR	44665	0.750915	0.0219369	0	0.00479907	0.00200034	0.0164341	0.755714	0.0220428	0	TRUE
FABP4:P15090:OID20245:v1:Cardiometabolic	BMI_PGS	T2D	EUR	44665	-0.0543114	0.0204302	0.00785144	-0.00894031	0.00217257	3.8704e-05	-0.0632517	0.0205517	0.00208612	TRUE
FABP4:P15090:OID20245:v1:Cardiometabolic	NASH_biomarker_GRS	T2D	EUR	44665	0.134878	0.0195766	5.58842e-12	-0.00414859	0.00203101	0.0410899	0.13073	0.0196742	3.03804e-11	TRUE
FABP4:P15090:OID20245:v1:Cardiometabolic	CKD_GWAS_signif	T2D	EUR	44665	-0.0605094	0.0198949	0.00235435	0.0158817	0.00224684	1.56675e-12	-0.0446277	0.0199506	0.0252918	TRUE
FABP4:P15090:OID20245:v1:Cardiometabolic	lipodystrophy_pPS	T2D	EUR	44665	0.186123	0.0201733	0	-0.00597863	0.00203566	0.00331461	0.180144	0.0202947	0	TRUE
FABP4:P15090:OID20245:v1:Cardiometabolic	T2D_PGS	CAD	EUR	44665	0.103388	0.0176838	5.02088e-09	0.0053968	0.00126615	2.02279e-05	0.108785	0.0177253	8.39584e-10	TRUE
FABP4:P15090:OID20245:v1:Cardiometabolic	T2D_GWAS_signif	CAD	EUR	44665	0.0532043	0.0177956	0.00279216	0.00315921	0.00116073	0.00649361	0.0563636	0.0178372	0.00157833	TRUE
FABP4:P15090:OID20245:v1:Cardiometabolic	beta_cell_pPS	CAD	EUR	44665	0.0472258	0.0174097	0.00667534	0.00226452	0.00112719	0.0445376	0.0494903	0.0174375	0.00453762	TRUE
FABP4:P15090:OID20245:v1:Cardiometabolic	lipodystrophy_pPS	CAD	EUR	44665	0.0495043	0.0172809	0.00417428	-0.00356796	0.00116007	0.00210043	0.0459364	0.0173285	0.00802747	TRUE
FABP4:P15090:OID20245:v1:Cardiometabolic	T2D_PGS	CKD	EUR	44665	0.120363	0.0203644	3.41189e-09	0.0317157	0.00515506	7.63437e-10	0.152078	0.0209791	4.19664e-13	TRUE
FABP4:P15090:OID20245:v1:Cardiometabolic	CKD_PGS	CKD	EUR	44665	0.18762	0.0203822	0	0.049659	0.00501483	0	0.237279	0.0208755	0	TRUE
FABP4:P15090:OID20245:v1:Cardiometabolic	CKD_GWAS_signif	CKD	EUR	44665	0.117708	0.0202758	6.42393e-09	0.0431805	0.0050157	0	0.160888	0.0208727	1.28786e-14	TRUE
FABP4:P15090:OID20245:v1:Cardiometabolic	T2D_GWAS_signif	CKD	EUR	44665	0.0275439	0.0202633	0.174052	0.0157578	0.00497811	0.00154859	0.0433017	0.0207923	0.0372889	TRUE
FABP4:P15090:OID20245:v1:Cardiometabolic	T2D_PGS	NASH	EUR	44665	0.111389	0.0396225	0.00493481	0.0129408	0.00286075	6.08085e-06	0.12433	0.0395764	0.00168076	TRUE
FABP4:P15090:OID20245:v1:Cardiometabolic	BMI_PGS	NASH	EUR	44665	-0.0808224	0.0407407	0.0472756	-0.00696651	0.00241961	0.00398697	-0.0877889	0.040717	0.0310779	TRUE
FABP4:P15090:OID20245:v1:Cardiometabolic	BMI_GWAS_signif	NASH	EUR	44665	-0.109862	0.0392448	0.00511961	-0.00533018	0.0023939	0.0259762	-0.115193	0.0392363	0.00332617	TRUE
FABP4:P15090:OID20245:v1:Cardiometabolic	T2D_GWAS_signif	NASH	EUR	44665	0.0746813	0.0385887	0.0529516	0.00727414	0.00238318	0.00227109	0.0819554	0.0386082	0.0337749	TRUE
FABP4:P15090:OID20245:v1:Cardiometabolic	T2D_PGS	T2D	ALL	48046	0.696756	0.0192187	0	0.0500323	0.0041221	0	0.746788	0.0195167	0	FALSE
FABP4:P15090:OID20245:v1:Cardiometabolic	CAD_PGS	T2D	ALL	48046	0.10878	0.0174995	5.09341e-10	0.0128307	0.00402072	0.00141706	0.121611	0.0178786	1.03142e-11	FALSE
FABP4:P15090:OID20245:v1:Cardiometabolic	CKD_PGS	T2D	ALL	48046	-0.00637783	0.0174559	0.714836	0.0490071	0.00413871	0	0.0426292	0.0178046	0.0166531	FALSE
FABP4:P15090:OID20245:v1:Cardiometabolic	BMI_PGS	T2D	ALL	48046	0.0873643	0.0174711	5.71843e-07	0.0979083	0.00472727	0	0.185273	0.0176773	0	FALSE
FABP4:P15090:OID20245:v1:Cardiometabolic	BMI_GWAS_signif	T2D	ALL	48046	0.0519969	0.017299	0.00264908	0.0395009	0.00408965	0	0.0914978	0.0176266	2.09281e-07	FALSE
FABP4:P15090:OID20245:v1:Cardiometabolic	obesity_pPS	T2D	ALL	48046	0.0598259	0.0173879	0.000580299	0.0232984	0.00410437	1.37489e-08	0.0831243	0.0177631	2.87431e-06	FALSE
FABP4:P15090:OID20245:v1:Cardiometabolic	lipodystrophy_pPS	T2D	ALL	48046	0.161958	0.0178221	0	-0.018992	0.00411773	3.98349e-06	0.142966	0.0182986	5.55112e-15	FALSE
FABP4:P15090:OID20245:v1:Cardiometabolic	T2D_PGS	CAD	ALL	48046	0.113222	0.0169765	2.57026e-11	0.0289849	0.00247592	0	0.142206	0.0170084	0	FALSE
FABP4:P15090:OID20245:v1:Cardiometabolic	CAD_PGS	CAD	ALL	48046	0.317126	0.0172656	0	0.00422609	0.00191215	0.0270965	0.321352	0.0173446	0	FALSE
FABP4:P15090:OID20245:v1:Cardiometabolic	CKD_PGS	CAD	ALL	48046	0.0164652	0.01662	0.321837	0.0237247	0.00223335	0	0.0401899	0.0166685	0.0159034	FALSE
FABP4:P15090:OID20245:v1:Cardiometabolic	BMI_PGS	CAD	ALL	48046	0.0277358	0.0169554	0.101878	0.0461707	0.00317144	0	0.0739065	0.0168303	1.12683e-05	FALSE
FABP4:P15090:OID20245:v1:Cardiometabolic	T2D_GWAS_signif	CAD	ALL	48046	0.0543057	0.0169865	0.00138866	0.00425664	0.00187872	0.0234689	0.0585623	0.0170684	0.000601258	FALSE
FABP4:P15090:OID20245:v1:Cardiometabolic	lipodystrophy_pPS	CAD	ALL	48046	0.0515883	0.0166005	0.00188587	-0.00677862	0.00191484	0.000400058	0.0448097	0.0167311	0.0074013	FALSE
FABP4:P15090:OID20245:v1:Cardiometabolic	T2D_PGS	CKD	ALL	48046	0.117277	0.0192755	1.1706e-09	0.0844134	0.0058548	0	0.20169	0.0200265	0	FALSE
FABP4:P15090:OID20245:v1:Cardiometabolic	CAD_PGS	CKD	ALL	48046	0.043677	0.0192874	0.023541	0.0226418	0.00540158	2.7688e-05	0.0663188	0.019989	0.000907381	FALSE
FABP4:P15090:OID20245:v1:Cardiometabolic	CKD_PGS	CKD	ALL	48046	0.182272	0.0192735	0	0.0663428	0.00548461	0	0.248614	0.0198676	0	FALSE
FABP4:P15090:OID20245:v1:Cardiometabolic	BMI_PGS	CKD	ALL	48046	0.0022426	0.0191905	0.906971	0.114343	0.00610632	0	0.116585	0.0196903	3.20074e-09	FALSE
FABP4:P15090:OID20245:v1:Cardiometabolic	BMI_GWAS_signif	CKD	ALL	48046	0.0109297	0.0190911	0.566982	0.0430301	0.0054658	3.55271e-15	0.0539598	0.0198579	0.00658193	FALSE
FABP4:P15090:OID20245:v1:Cardiometabolic	CKD_GWAS_signif	CKD	ALL	48046	0.118051	0.0191594	7.20509e-10	0.0419139	0.00543891	1.28786e-14	0.159965	0.0199121	8.88178e-16	FALSE
FABP4:P15090:OID20245:v1:Cardiometabolic	T2D_GWAS_signif	CKD	ALL	48046	0.0376406	0.0191171	0.0489587	0.0144359	0.00536671	0.00714741	0.0520765	0.0198307	0.00863821	FALSE
FABP4:P15090:OID20245:v1:Cardiometabolic	T2D_PGS	NASH	ALL	48046	0.137173	0.0372694	0.00023269	0.0646159	0.00564313	0	0.201789	0.0368396	4.31334e-08	FALSE
FABP4:P15090:OID20245:v1:Cardiometabolic	CAD_PGS	NASH	ALL	48046	0.0713878	0.0367911	0.0523366	0.0131589	0.00403811	0.00111928	0.0845467	0.0368567	0.0217945	FALSE
FABP4:P15090:OID20245:v1:Cardiometabolic	BMI_PGS	NASH	ALL	48046	0.0182168	0.0365017	0.617732	0.0980225	0.00692738	0	0.116239	0.0363212	0.00137278	FALSE
FABP4:P15090:OID20245:v1:Cardiometabolic	T2D_GWAS_signif	NASH	ALL	48046	0.0669593	0.0364931	0.066528	0.00936366	0.00380985	0.0139809	0.0763229	0.036578	0.0369258	FALSE
FABP4:P15090:OID20245:v1:Cardiometabolic	T2D_PGS	T2D	EUR	44848	0.724715	0.0203845	0	0.0518258	0.00441616	0	0.776541	0.0207245	0	FALSE
FABP4:P15090:OID20245:v1:Cardiometabolic	CAD_PGS	T2D	EUR	44848	0.113345	0.0185313	9.57012e-10	0.0143549	0.00436083	0.000995529	0.1277	0.0189393	1.55591e-11	FALSE
FABP4:P15090:OID20245:v1:Cardiometabolic	CKD_PGS	T2D	EUR	44848	-0.0041082	0.0185197	0.824447	0.0527733	0.00449086	0	0.0486651	0.0189068	0.0100544	FALSE
FABP4:P15090:OID20245:v1:Cardiometabolic	BMI_PGS	T2D	EUR	44848	0.0804423	0.0183921	1.22127e-05	0.103703	0.00507445	0	0.184145	0.0186208	0	FALSE
FABP4:P15090:OID20245:v1:Cardiometabolic	BMI_GWAS_signif	T2D	EUR	44848	0.0530994	0.0182622	0.00364203	0.0392166	0.00440038	0	0.092316	0.0186364	7.28797e-07	FALSE
FABP4:P15090:OID20245:v1:Cardiometabolic	obesity_pPS	T2D	EUR	44848	0.0620878	0.0183696	0.000725039	0.0233086	0.00439889	1.16605e-07	0.0853964	0.0188043	5.59038e-06	FALSE
FABP4:P15090:OID20245:v1:Cardiometabolic	lipodystrophy_pPS	T2D	EUR	44848	0.165336	0.0188494	0	-0.0198945	0.0044507	7.82304e-06	0.145441	0.0193891	6.32827e-14	FALSE
FABP4:P15090:OID20245:v1:Cardiometabolic	T2D_PGS	CAD	EUR	44848	0.110108	0.017475	2.95955e-10	0.029093	0.00255975	0	0.139201	0.0175093	1.77636e-15	FALSE
FABP4:P15090:OID20245:v1:Cardiometabolic	CAD_PGS	CAD	EUR	44848	0.320327	0.0178464	0	0.00401827	0.0019639	0.0407497	0.324345	0.0179238	0	FALSE
FABP4:P15090:OID20245:v1:Cardiometabolic	CKD_PGS	CAD	EUR	44848	0.013633	0.0171873	0.427658	0.0241491	0.00231258	0	0.0377821	0.0172306	0.0283264	FALSE
FABP4:P15090:OID20245:v1:Cardiometabolic	BMI_PGS	CAD	EUR	44848	0.0280358	0.0175728	0.11062	0.0461448	0.00327013	0	0.0741806	0.0174374	2.0988e-05	FALSE
FABP4:P15090:OID20245:v1:Cardiometabolic	T2D_GWAS_signif	CAD	EUR	44848	0.0488755	0.0175674	0.00539982	0.00394874	0.00193274	0.041045	0.0528242	0.017655	0.00277138	FALSE
FABP4:P15090:OID20245:v1:Cardiometabolic	lipodystrophy_pPS	CAD	EUR	44848	0.049409	0.0171086	0.0038775	-0.00695744	0.00197377	0.000423569	0.0424516	0.017243	0.0138177	FALSE
FABP4:P15090:OID20245:v1:Cardiometabolic	T2D_PGS	CKD	EUR	44848	0.112988	0.0198844	1.32941e-08	0.0855236	0.00615047	0	0.198511	0.0207011	0	FALSE
FABP4:P15090:OID20245:v1:Cardiometabolic	CAD_PGS	CKD	EUR	44848	0.045331	0.0198235	0.0222116	0.0241745	0.00569633	2.19703e-05	0.0695055	0.020582	0.000732798	FALSE
FABP4:P15090:OID20245:v1:Cardiometabolic	CKD_PGS	CKD	EUR	44848	0.18302	0.0198762	0	0.0681474	0.00578518	0	0.251168	0.0205074	0	FALSE
FABP4:P15090:OID20245:v1:Cardiometabolic	BMI_PGS	CKD	EUR	44848	0.00545261	0.0198793	0.783865	0.116491	0.00638114	0	0.121944	0.0204405	2.43448e-09	FALSE
FABP4:P15090:OID20245:v1:Cardiometabolic	BMI_GWAS_signif	CKD	EUR	44848	0.00717361	0.0196928	0.715652	0.042824	0.00576242	1.07248e-13	0.0499977	0.020515	0.0148043	FALSE
FABP4:P15090:OID20245:v1:Cardiometabolic	CKD_GWAS_signif	CKD	EUR	44848	0.116737	0.0197447	3.37294e-09	0.0460629	0.00571182	6.66134e-16	0.1628	0.0205456	2.22045e-15	FALSE
FABP4:P15090:OID20245:v1:Cardiometabolic	T2D_GWAS_signif	CKD	EUR	44848	0.029681	0.0197558	0.132995	0.0135898	0.00565895	0.0163294	0.0432708	0.020509	0.0348721	FALSE
FABP4:P15090:OID20245:v1:Cardiometabolic	T2D_PGS	NASH	EUR	44848	0.131829	0.0386845	0.000654868	0.068409	0.00601889	0	0.200238	0.0382213	1.61527e-07	FALSE
FABP4:P15090:OID20245:v1:Cardiometabolic	CAD_PGS	NASH	EUR	44848	0.0748162	0.0385644	0.0523755	0.0145105	0.00432664	0.000797194	0.0893267	0.0386226	0.0207332	FALSE
FABP4:P15090:OID20245:v1:Cardiometabolic	BMI_PGS	NASH	EUR	44848	0.0140282	0.0380644	0.712471	0.102839	0.00738095	0	0.116867	0.0378813	0.00203491	FALSE
FABP4:P15090:OID20245:v1:Cardiometabolic	obesity_pPS	NASH	EUR	44848	0.0491777	0.0386343	0.203052	0.0269839	0.0045406	2.80188e-09	0.0761616	0.038697	0.0490503	FALSE
FABP5:Q01469:OID21043:v1:Neurology	BMI_PGS	T2D	ALL	47489	-0.0410812	0.0195175	0.0353053	-0.0059936	0.00122009	8.99595e-07	-0.0470748	0.0195091	0.0158229	TRUE
FABP5:Q01469:OID21043:v1:Neurology	liver_lipid_pPS	T2D	ALL	47489	0.0635606	0.0189569	0.000799722	-0.00490999	0.00115184	2.01934e-05	0.0586506	0.0189861	0.00200744	TRUE
FABP5:Q01469:OID21043:v1:Neurology	CKD_PGS	CKD	ALL	47489	0.22543	0.0202487	0	0.00845408	0.00185174	4.98386e-06	0.233884	0.0203217	0	TRUE
FABP5:Q01469:OID21043:v1:Neurology	CKD_GWAS_signif	CKD	ALL	47489	0.150682	0.0202495	9.9698e-14	0.00716563	0.001836	9.50677e-05	0.157847	0.0203326	8.21565e-15	TRUE
FABP5:Q01469:OID21043:v1:Neurology	liver_lipid_pPS	CKD	ALL	47489	0.0601161	0.0201884	0.00290371	-0.00759617	0.00188469	5.56667e-05	0.05252	0.0202537	0.00951122	TRUE
FABP5:Q01469:OID21043:v1:Neurology	BMI_PGS	NASH	ALL	47489	-0.084459	0.0391478	0.0309715	-0.00528885	0.00161193	0.00103413	-0.0897479	0.0390992	0.0217107	TRUE
FABP5:Q01469:OID21043:v1:Neurology	BMI_GWAS_signif	NASH	ALL	47489	-0.127801	0.0383094	0.000849854	-0.00282224	0.00117592	0.0163943	-0.130623	0.0382895	0.000646134	TRUE
FABP5:Q01469:OID21043:v1:Neurology	BMI_PGS	T2D	EUR	44360	-0.0584947	0.0207009	0.00471769	-0.00610928	0.00128509	1.99458e-06	-0.064604	0.0206981	0.00180084	TRUE
FABP5:Q01469:OID21043:v1:Neurology	CKD_GWAS_signif	T2D	EUR	44360	-0.0519412	0.0200501	0.00958167	0.00421051	0.00116316	0.000294734	-0.0477306	0.0200646	0.0173669	TRUE
FABP5:Q01469:OID21043:v1:Neurology	liver_lipid_pPS	T2D	EUR	44360	0.0676625	0.0200928	0.000758532	-0.00564721	0.00124958	6.20427e-06	0.0620153	0.0201174	0.00205155	TRUE
FABP5:Q01469:OID21043:v1:Neurology	CKD_PGS	CKD	EUR	44360	0.226616	0.0209418	0	0.00850248	0.00191145	8.66022e-06	0.235118	0.0210149	0	TRUE
FABP5:Q01469:OID21043:v1:Neurology	CKD_GWAS_signif	CKD	EUR	44360	0.152554	0.0209367	3.1819e-13	0.00769364	0.00191084	5.66572e-05	0.160247	0.0210235	2.4869e-14	TRUE
FABP5:Q01469:OID21043:v1:Neurology	liver_lipid_pPS	CKD	EUR	44360	0.0659029	0.0208994	0.00161411	-0.00801933	0.00195837	4.22343e-05	0.0578836	0.0209702	0.00577514	TRUE
FABP5:Q01469:OID21043:v1:Neurology	BMI_PGS	NASH	EUR	44360	-0.0938554	0.040963	0.0219504	-0.00586574	0.0017619	0.000870925	-0.0997212	0.0409183	0.0148064	TRUE
FABP5:Q01469:OID21043:v1:Neurology	BMI_GWAS_signif	NASH	EUR	44360	-0.136204	0.0396156	0.00058571	-0.00340114	0.00132144	0.0100583	-0.139605	0.0396135	0.000424777	TRUE
FABP5:Q01469:OID21043:v1:Neurology	T2D_PGS	T2D	ALL	47721	0.74059	0.0196452	0	0.00680929	0.00170984	6.82211e-05	0.7474	0.019673	0	FALSE
FABP5:Q01469:OID21043:v1:Neurology	CAD_PGS	T2D	ALL	47721	0.120286	0.0179141	1.8856e-11	0.00336819	0.00167606	0.0444755	0.123654	0.0179632	5.82978e-12	FALSE
FABP5:Q01469:OID21043:v1:Neurology	CKD_PGS	T2D	ALL	47721	0.0348184	0.0178802	0.0514963	0.0098062	0.00174226	1.81855e-08	0.0446246	0.0179361	0.0128471	FALSE
FABP5:Q01469:OID21043:v1:Neurology	BMI_PGS	T2D	ALL	47721	0.180163	0.0177942	0	0.00539333	0.00167595	0.00129056	0.185556	0.0178292	0	FALSE
FABP5:Q01469:OID21043:v1:Neurology	liver_lipid_pPS	T2D	ALL	47721	0.0671809	0.0180569	0.000198815	-0.00600968	0.00171033	0.000441827	0.0611712	0.0181219	0.0007367	FALSE
FABP5:Q01469:OID21043:v1:Neurology	T2D_PGS	CAD	ALL	47721	0.136896	0.0171034	1.11022e-15	0.00529765	0.00109949	1.44801e-06	0.142193	0.0171228	0	FALSE
FABP5:Q01469:OID21043:v1:Neurology	CAD_PGS	CAD	ALL	47721	0.322545	0.0174377	0	0.00214778	0.00100841	0.0331832	0.324692	0.017442	0	FALSE
FABP5:Q01469:OID21043:v1:Neurology	CKD_PGS	CAD	ALL	47721	0.0289965	0.0167426	0.0832909	0.00563619	0.00112918	5.99368e-07	0.0346327	0.0167472	0.0386428	FALSE
FABP5:Q01469:OID21043:v1:Neurology	BMI_PGS	CAD	ALL	47721	0.0729685	0.0169298	1.63219e-05	0.00419259	0.00105565	7.13949e-05	0.0771611	0.0169634	5.39852e-06	FALSE
FABP5:Q01469:OID21043:v1:Neurology	T2D_PGS	CKD	ALL	47721	0.188874	0.0201882	0	0.0119788	0.00231509	2.28829e-07	0.200853	0.0203353	0	FALSE
FABP5:Q01469:OID21043:v1:Neurology	CAD_PGS	CKD	ALL	47721	0.0596464	0.020039	0.00291543	0.00513203	0.00226994	0.0237672	0.0647785	0.0201238	0.00128641	FALSE
FABP5:Q01469:OID21043:v1:Neurology	CKD_PGS	CKD	ALL	47721	0.23457	0.0198962	0	0.0135388	0.00233142	6.35625e-09	0.248109	0.0199923	0	FALSE
FABP5:Q01469:OID21043:v1:Neurology	BMI_PGS	CKD	ALL	47721	0.111388	0.0197516	1.70602e-08	0.00656487	0.00226183	0.00370246	0.117953	0.0198744	2.93993e-09	FALSE
FABP5:Q01469:OID21043:v1:Neurology	CKD_GWAS_signif	CKD	ALL	47721	0.149118	0.0199719	8.23785e-14	0.00974234	0.002296	2.20376e-05	0.15886	0.0200868	2.66454e-15	FALSE
FABP5:Q01469:OID21043:v1:Neurology	liver_lipid_pPS	CKD	ALL	47721	0.0636722	0.0199102	0.001384	-0.00790175	0.00232874	0.000690942	0.0557705	0.0200265	0.00535559	FALSE
FABP5:Q01469:OID21043:v1:Neurology	T2D_PGS	NASH	ALL	47721	0.186646	0.0376752	7.26685e-07	0.00903949	0.00189991	1.9567e-06	0.195686	0.0377215	2.12967e-07	FALSE
FABP5:Q01469:OID21043:v1:Neurology	BMI_PGS	NASH	ALL	47721	0.0971554	0.0366935	0.00810278	0.00702228	0.00178737	8.53578e-05	0.104178	0.036757	0.00459363	FALSE
FABP5:Q01469:OID21043:v1:Neurology	T2D_PGS	T2D	EUR	44542	0.770549	0.0208772	0	0.00682434	0.00182403	0.000183031	0.777373	0.0209142	0	FALSE
FABP5:Q01469:OID21043:v1:Neurology	CAD_PGS	T2D	EUR	44542	0.125654	0.0189698	3.49867e-11	0.00351673	0.00177028	0.046974	0.129171	0.0190251	1.12537e-11	FALSE
FABP5:Q01469:OID21043:v1:Neurology	CKD_PGS	T2D	EUR	44542	0.0403844	0.0190325	0.033849	0.0107206	0.00184973	6.80097e-09	0.051105	0.019081	0.00739916	FALSE
FABP5:Q01469:OID21043:v1:Neurology	BMI_PGS	T2D	EUR	44542	0.178711	0.0187528	0	0.00625683	0.00177723	0.000430637	0.184967	0.0187934	0	FALSE
FABP5:Q01469:OID21043:v1:Neurology	liver_lipid_pPS	T2D	EUR	44542	0.0710131	0.0191246	0.000204662	-0.00703174	0.00183481	0.000126892	0.0639814	0.0191841	0.000852593	FALSE
FABP5:Q01469:OID21043:v1:Neurology	T2D_PGS	CAD	EUR	44542	0.133651	0.0176123	3.24185e-14	0.00553857	0.0011625	1.89436e-06	0.13919	0.0176314	2.88658e-15	FALSE
FABP5:Q01469:OID21043:v1:Neurology	CAD_PGS	CAD	EUR	44542	0.325777	0.018024	0	0.00223209	0.00106388	0.0358989	0.328009	0.0180275	0	FALSE
FABP5:Q01469:OID21043:v1:Neurology	BMI_PGS	CAD	EUR	44542	0.0733629	0.017542	2.88789e-05	0.0044153	0.00111372	7.35642e-05	0.0777782	0.0175756	9.62794e-06	FALSE
FABP5:Q01469:OID21043:v1:Neurology	T2D_PGS	CKD	EUR	44542	0.18657	0.02089	0	0.011905	0.0024169	8.40505e-07	0.198475	0.0210421	0	FALSE
FABP5:Q01469:OID21043:v1:Neurology	CAD_PGS	CKD	EUR	44542	0.0634586	0.0206502	0.00211901	0.00477552	0.00237106	0.0440007	0.0682341	0.020744	0.00100422	FALSE
FABP5:Q01469:OID21043:v1:Neurology	CKD_PGS	CKD	EUR	44542	0.236401	0.0205578	0	0.0137683	0.00243067	1.47536e-08	0.250169	0.0206552	0	FALSE
FABP5:Q01469:OID21043:v1:Neurology	BMI_PGS	CKD	EUR	44542	0.117047	0.0205091	1.14941e-08	0.0068646	0.00236371	0.00368236	0.123911	0.0206465	1.95428e-09	FALSE
FABP5:Q01469:OID21043:v1:Neurology	CKD_GWAS_signif	CKD	EUR	44542	0.150914	0.0206121	2.44915e-13	0.0105608	0.00240734	1.14971e-05	0.161475	0.0207314	6.66134e-15	FALSE
FABP5:Q01469:OID21043:v1:Neurology	liver_lipid_pPS	CKD	EUR	44542	0.0696129	0.0206196	0.000735348	-0.00842115	0.00243296	0.000537612	0.0611917	0.020749	0.00318658	FALSE
FABP5:Q01469:OID21043:v1:Neurology	T2D_PGS	NASH	EUR	44542	0.188331	0.0391311	1.48815e-06	0.00946003	0.00204218	3.616e-06	0.197791	0.039177	4.44936e-07	FALSE
FABP5:Q01469:OID21043:v1:Neurology	BMI_PGS	NASH	EUR	44542	0.0965332	0.0382192	0.0115442	0.00763065	0.00193245	7.85817e-05	0.104164	0.0382848	0.00651322	FALSE
FABP5:Q01469:OID21043:v1:Neurology	obesity_pPS	NASH	EUR	44542	0.0745877	0.0390736	0.0562748	0.00477116	0.00184686	0.00978339	0.0793589	0.0391539	0.0426782	FALSE
FABP6:P51161:OID20076:v1:Cardiometabolic	CAD_PGS	CKD	ALL	46320	0.0545345	0.0204895	0.00777733	0.00574934	0.00203765	0.00477924	0.0602838	0.0205919	0.00341642	TRUE
FABP6:P51161:OID20076:v1:Cardiometabolic	CKD_PGS	CKD	ALL	46320	0.22213	0.020474	0	0.0123484	0.00217449	1.35668e-08	0.234479	0.0206161	0	TRUE
FABP6:P51161:OID20076:v1:Cardiometabolic	CKD_GWAS_signif	CKD	ALL	46320	0.153732	0.0204679	5.88418e-14	0.00669152	0.002047	0.00107954	0.160423	0.0206053	6.88338e-15	TRUE
FABP6:P51161:OID20076:v1:Cardiometabolic	liver_lipid_pPS	CKD	ALL	46320	0.0577107	0.020379	0.00462756	-0.00954235	0.00209585	5.28954e-06	0.0481684	0.0204619	0.0185702	TRUE
FABP6:P51161:OID20076:v1:Cardiometabolic	CAD_PGS	CKD	EUR	43274	0.0578225	0.0211079	0.00615564	0.006055	0.00213915	0.00464658	0.0638775	0.0212229	0.0026139	TRUE
FABP6:P51161:OID20076:v1:Cardiometabolic	CKD_PGS	CKD	EUR	43274	0.224972	0.0211782	0	0.0126897	0.00228977	2.99225e-08	0.237662	0.0213382	0	TRUE
FABP6:P51161:OID20076:v1:Cardiometabolic	CKD_GWAS_signif	CKD	EUR	43274	0.156307	0.0211358	1.40998e-13	0.00783758	0.00217084	0.000305728	0.164144	0.0212914	1.26565e-14	TRUE
FABP6:P51161:OID20076:v1:Cardiometabolic	liver_lipid_pPS	CKD	EUR	43274	0.0609099	0.021102	0.00389609	-0.00948542	0.00219967	1.61639e-05	0.0514245	0.021188	0.0152219	TRUE
FABP6:P51161:OID20076:v1:Cardiometabolic	CKD_PGS	CAD	ALL	46544	0.0341619	0.0169528	0.0438917	0.00429005	0.000947597	5.97438e-06	0.038452	0.0169561	0.0233449	FALSE
FABP6:P51161:OID20076:v1:Cardiometabolic	CAD_PGS	CKD	ALL	46544	0.0657916	0.0201633	0.00110265	0.0052764	0.00190072	0.00550325	0.071068	0.0202499	0.000448879	FALSE
FABP6:P51161:OID20076:v1:Cardiometabolic	CKD_PGS	CKD	ALL	46544	0.236134	0.0201641	0	0.0122499	0.00204597	2.13306e-09	0.248384	0.0202813	0	FALSE
FABP6:P51161:OID20076:v1:Cardiometabolic	CKD_GWAS_signif	CKD	ALL	46544	0.155641	0.0202592	1.55431e-14	0.00653497	0.0019092	0.000619595	0.162176	0.0203798	1.77636e-15	FALSE
FABP6:P51161:OID20076:v1:Cardiometabolic	liver_lipid_pPS	CKD	ALL	46544	0.0618559	0.0201636	0.00215719	-0.00939067	0.00197026	1.87716e-06	0.0524652	0.0202464	0.00956051	FALSE
FABP6:P51161:OID20076:v1:Cardiometabolic	CKD_PGS	CAD	EUR	43449	0.0313826	0.0175428	0.0736292	0.00424235	0.000975256	1.36147e-05	0.0356249	0.0175468	0.0423276	FALSE
FABP6:P51161:OID20076:v1:Cardiometabolic	CAD_PGS	CKD	EUR	43449	0.0692397	0.0207588	0.000851638	0.00551774	0.0019946	0.00566899	0.0747575	0.0208548	0.000337508	FALSE
FABP6:P51161:OID20076:v1:Cardiometabolic	CKD_PGS	CKD	EUR	43449	0.239859	0.0208343	0	0.0125008	0.00214835	5.9273e-09	0.25236	0.0209663	0	FALSE
FABP6:P51161:OID20076:v1:Cardiometabolic	CKD_GWAS_signif	CKD	EUR	43449	0.158393	0.0208828	3.33067e-14	0.00748816	0.00202583	0.00021873	0.165882	0.0210192	2.88658e-15	FALSE
FABP6:P51161:OID20076:v1:Cardiometabolic	liver_lipid_pPS	CKD	EUR	43449	0.0651115	0.0208887	0.00182663	-0.00936471	0.00206843	5.97001e-06	0.0557468	0.0209726	0.00785893	FALSE
FABP9:Q0Z7S8:OID20501:v1:Inflammation	NASH_biomarker_GRS	T2D	ALL	47194	0.113277	0.0187422	1.50395e-09	0.00186342	0.000696333	0.00744947	0.11514	0.0187437	8.10394e-10	TRUE
FABP9:Q0Z7S8:OID20501:v1:Inflammation	liver_lipid_pPS	T2D	ALL	47194	0.0547663	0.0190701	0.00408088	-0.00203134	0.000731735	0.00550225	0.052735	0.0190567	0.00565281	TRUE
FABP9:Q0Z7S8:OID20501:v1:Inflammation	T2D_PGS	CKD	ALL	47194	0.155917	0.0206251	4.04121e-14	-0.00289391	0.00137349	0.0351192	0.153024	0.0206753	1.35003e-13	TRUE
FABP9:Q0Z7S8:OID20501:v1:Inflammation	CKD_PGS	CKD	ALL	47194	0.221845	0.0204033	0	0.01057	0.00174559	1.40166e-09	0.232415	0.0203836	0	TRUE
FABP9:Q0Z7S8:OID20501:v1:Inflammation	CKD_GWAS_signif	CKD	ALL	47194	0.152777	0.0203777	6.50591e-14	0.00839262	0.00158886	1.27666e-07	0.16117	0.0203974	2.66454e-15	TRUE
FABP9:Q0Z7S8:OID20501:v1:Inflammation	liver_lipid_pPS	CKD	ALL	47194	0.0454503	0.0202446	0.0247642	0.00393022	0.00139718	0.00490869	0.0493805	0.0202961	0.0149741	TRUE
FABP9:Q0Z7S8:OID20501:v1:Inflammation	NASH_biomarker_GRS	T2D	EUR	44087	0.129	0.019775	6.87383e-11	0.00200593	0.00075457	0.00785176	0.131006	0.0197773	3.49432e-11	TRUE
FABP9:Q0Z7S8:OID20501:v1:Inflammation	CKD_GWAS_signif	T2D	EUR	44087	-0.0431437	0.0201003	0.031839	-0.00457035	0.00113848	5.9585e-05	-0.0477141	0.0200876	0.0175346	TRUE
FABP9:Q0Z7S8:OID20501:v1:Inflammation	liver_lipid_pPS	T2D	EUR	44087	0.0601503	0.0201911	0.00289145	-0.00245044	0.000823856	0.002936	0.0576999	0.0201759	0.00423858	TRUE
FABP9:Q0Z7S8:OID20501:v1:Inflammation	T2D_PGS	CKD	EUR	44087	0.151583	0.0213272	1.1815e-12	-0.00319939	0.00148626	0.031347	0.148384	0.0213805	3.91664e-12	TRUE
FABP9:Q0Z7S8:OID20501:v1:Inflammation	CKD_PGS	CKD	EUR	44087	0.224255	0.0211067	0	0.0109898	0.00185305	3.01766e-09	0.235245	0.0210923	0	TRUE
FABP9:Q0Z7S8:OID20501:v1:Inflammation	CKD_GWAS_signif	CKD	EUR	44087	0.153965	0.02106	2.65565e-13	0.00923306	0.00172243	8.30052e-08	0.163198	0.0210841	9.99201e-15	TRUE
FABP9:Q0Z7S8:OID20501:v1:Inflammation	liver_lipid_pPS	CKD	EUR	44087	0.0497455	0.0209597	0.0176255	0.0045548	0.00151789	0.00269313	0.0543003	0.0210135	0.00976421	TRUE
FABP9:Q0Z7S8:OID20501:v1:Inflammation	T2D_PGS	T2D	ALL	47423	0.73575	0.0196439	0	0.00325595	0.000917704	0.000388265	0.739006	0.0196612	0	FALSE
FABP9:Q0Z7S8:OID20501:v1:Inflammation	CKD_PGS	T2D	ALL	47423	0.0516497	0.0178947	0.00389781	-0.00681266	0.00116354	4.76636e-09	0.044837	0.0179155	0.0123252	FALSE
FABP9:Q0Z7S8:OID20501:v1:Inflammation	BMI_PGS	T2D	ALL	47423	0.18111	0.0177305	0	0.00452184	0.000996974	5.74486e-06	0.185632	0.0177382	0	FALSE
FABP9:Q0Z7S8:OID20501:v1:Inflammation	NASH_biomarker_GRS	T2D	ALL	47423	0.0969583	0.0178389	5.47285e-08	0.00403891	0.000969364	3.09236e-05	0.100997	0.0178442	1.51425e-08	FALSE
FABP9:Q0Z7S8:OID20501:v1:Inflammation	BMI_GWAS_signif	T2D	ALL	47423	0.0917415	0.0176658	2.06736e-07	0.00233617	0.000927241	0.0117526	0.0940777	0.0176807	1.03245e-07	FALSE
FABP9:Q0Z7S8:OID20501:v1:Inflammation	liver_lipid_pPS	T2D	ALL	47423	0.058843	0.0182239	0.00124271	-0.00221864	0.000923638	0.0163028	0.0566244	0.0182226	0.00188758	FALSE
FABP9:Q0Z7S8:OID20501:v1:Inflammation	CKD_PGS	CAD	ALL	47423	0.0386129	0.0167898	0.0214603	-0.00165303	0.000724952	0.0225963	0.0369598	0.0167819	0.0276393	FALSE
FABP9:Q0Z7S8:OID20501:v1:Inflammation	BMI_PGS	CAD	ALL	47423	0.0747479	0.0169437	1.02634e-05	0.00107536	0.000537348	0.0453679	0.0758233	0.0169446	7.64944e-06	FALSE
FABP9:Q0Z7S8:OID20501:v1:Inflammation	T2D_PGS	CKD	ALL	47423	0.200932	0.0204853	0	-0.00388668	0.00117823	0.000971136	0.197045	0.0205096	0	FALSE
FABP9:Q0Z7S8:OID20501:v1:Inflammation	CKD_PGS	CKD	ALL	47423	0.23835	0.0200308	0	0.00754516	0.00143143	1.35632e-07	0.245896	0.0200143	0	FALSE
FABP9:Q0Z7S8:OID20501:v1:Inflammation	BMI_PGS	CKD	ALL	47423	0.126824	0.0199323	1.98226e-10	-0.00413937	0.00119182	0.000514408	0.122684	0.0199628	7.96387e-10	FALSE
FABP9:Q0Z7S8:OID20501:v1:Inflammation	BMI_GWAS_signif	CKD	ALL	47423	0.0585214	0.0200297	0.00348084	-0.00248537	0.00113438	0.0284558	0.0560361	0.0200665	0.00522985	FALSE
FABP9:Q0Z7S8:OID20501:v1:Inflammation	CKD_GWAS_signif	CKD	ALL	47423	0.157243	0.0201726	6.43929e-15	0.00641563	0.00133599	1.56977e-06	0.163659	0.0201765	4.44089e-16	FALSE
FABP9:Q0Z7S8:OID20501:v1:Inflammation	liver_lipid_pPS	CKD	ALL	47423	0.05085	0.0200516	0.011214	0.00255158	0.00111592	0.0222236	0.0534016	0.0200907	0.00786006	FALSE
FABP9:Q0Z7S8:OID20501:v1:Inflammation	T2D_PGS	NASH	ALL	47423	0.191878	0.0375208	3.15551e-07	0.00268803	0.00114773	0.0191792	0.194566	0.0375179	2.14911e-07	FALSE
FABP9:Q0Z7S8:OID20501:v1:Inflammation	BMI_PGS	NASH	ALL	47423	0.106446	0.0367654	0.00378824	0.00319659	0.00127306	0.0120405	0.109643	0.0367899	0.00288026	FALSE
FABP9:Q0Z7S8:OID20501:v1:Inflammation	NASH_biomarker_GRS	NASH	ALL	47423	0.258119	0.0380328	1.14688e-11	0.0024878	0.00105018	0.0178392	0.260607	0.0379906	6.89759e-12	FALSE
FABP9:Q0Z7S8:OID20501:v1:Inflammation	T2D_PGS	T2D	EUR	44266	0.764579	0.020852	0	0.00317716	0.000944343	0.000767054	0.767756	0.0208684	0	FALSE
FABP9:Q0Z7S8:OID20501:v1:Inflammation	CKD_PGS	T2D	EUR	44266	0.0581492	0.0190015	0.00221155	-0.00700367	0.0012243	1.06181e-08	0.0511455	0.0190168	0.00715614	FALSE
FABP9:Q0Z7S8:OID20501:v1:Inflammation	BMI_PGS	T2D	EUR	44266	0.181325	0.0186662	0	0.00410073	0.00100667	4.62978e-05	0.185426	0.0186674	0	FALSE
FABP9:Q0Z7S8:OID20501:v1:Inflammation	NASH_biomarker_GRS	T2D	EUR	44266	0.113167	0.0188009	1.75223e-09	0.004187	0.00100803	3.27211e-05	0.117354	0.0188002	4.31553e-10	FALSE
FABP9:Q0Z7S8:OID20501:v1:Inflammation	BMI_GWAS_signif	T2D	EUR	44266	0.09411	0.0186884	4.76004e-07	0.00212755	0.000945343	0.0244132	0.0962375	0.0186999	2.65493e-07	FALSE
FABP9:Q0Z7S8:OID20501:v1:Inflammation	liver_lipid_pPS	T2D	EUR	44266	0.0641918	0.0192725	0.000866152	-0.002741	0.000968524	0.00465368	0.0614508	0.0192694	0.00142747	FALSE
FABP9:Q0Z7S8:OID20501:v1:Inflammation	CKD_PGS	CAD	EUR	44266	0.0364948	0.0173676	0.0356135	-0.0016367	0.000764059	0.0321841	0.0348581	0.0173589	0.0446341	FALSE
FABP9:Q0Z7S8:OID20501:v1:Inflammation	T2D_PGS	CKD	EUR	44266	0.199622	0.0211846	0	-0.00412944	0.00127862	0.00123965	0.195493	0.0212112	0	FALSE
FABP9:Q0Z7S8:OID20501:v1:Inflammation	CKD_PGS	CKD	EUR	44266	0.241793	0.0207142	0	0.00798598	0.00153018	1.79922e-07	0.249779	0.020701	0	FALSE
FABP9:Q0Z7S8:OID20501:v1:Inflammation	BMI_PGS	CKD	EUR	44266	0.132448	0.0206815	1.51172e-10	-0.00402003	0.00128087	0.00169809	0.128428	0.0207147	5.65134e-10	FALSE
FABP9:Q0Z7S8:OID20501:v1:Inflammation	CKD_GWAS_signif	CKD	EUR	44266	0.159048	0.0208127	2.13163e-14	0.00692714	0.00144759	1.70736e-06	0.165975	0.0208219	1.55431e-15	FALSE
FABP9:Q0Z7S8:OID20501:v1:Inflammation	liver_lipid_pPS	CKD	EUR	44266	0.0553176	0.020774	0.00774884	0.00305434	0.00122854	0.0129129	0.0583719	0.020815	0.00504222	FALSE
FABP9:Q0Z7S8:OID20501:v1:Inflammation	T2D_PGS	NASH	EUR	44266	0.189816	0.0389157	1.07377e-06	0.00242841	0.00113391	0.032224	0.192244	0.0389174	7.82015e-07	FALSE
FABP9:Q0Z7S8:OID20501:v1:Inflammation	BMI_PGS	NASH	EUR	44266	0.107549	0.0383223	0.00500922	0.0028351	0.00122827	0.0209876	0.110384	0.0383463	0.00399421	FALSE
FABP9:Q0Z7S8:OID20501:v1:Inflammation	NASH_biomarker_GRS	NASH	EUR	44266	0.266421	0.0397672	2.09108e-11	0.00231365	0.0010643	0.0297149	0.268735	0.0397134	1.31606e-11	FALSE
FADD:Q13158:OID20151:v1:Cardiometabolic	NASH_biomarker_GRS	T2D	ALL	47473	0.103448	0.0178462	6.76515e-09	-0.000859885	0.000407994	0.0350662	0.102588	0.0178481	9.03928e-09	FALSE
FADD:Q13158:OID20151:v1:Cardiometabolic	liver_lipid_pPS	T2D	ALL	47473	0.059382	0.0182206	0.00111783	-0.00103982	0.000445748	0.0196616	0.0583422	0.0182247	0.00136822	FALSE
FADD:Q13158:OID20151:v1:Cardiometabolic	liver_lipid_pPS	T2D	EUR	44327	0.0626581	0.0192741	0.00115043	-0.00114287	0.000503612	0.0232478	0.0615153	0.0192759	0.00141634	FALSE
FAM13A:O94988:OID31463:v1:Oncology_II	BMI_PGS	T2D	ALL	47432	-0.0410357	0.0194668	0.0350321	-0.0026169	0.000797963	0.00104	-0.0436526	0.0194771	0.0250112	TRUE
FAM13A:O94988:OID31463:v1:Oncology_II	liver_lipid_pPS	T2D	ALL	47432	0.0638066	0.0190548	0.000812245	-0.00381184	0.000922034	3.56251e-05	0.0599948	0.0190593	0.00164508	TRUE
FAM13A:O94988:OID31463:v1:Oncology_II	lipodystrophy_pPS	T2D	ALL	47432	0.174565	0.0192309	0	0.00136659	0.000651042	0.0358091	0.175932	0.0192409	0	TRUE
FAM13A:O94988:OID31463:v1:Oncology_II	BMI_PGS	T2D	EUR	44289	-0.0597721	0.0206342	0.00377056	-0.00244012	0.000801846	0.00234134	-0.0622122	0.020648	0.00258693	TRUE
FAM13A:O94988:OID31463:v1:Oncology_II	NASH_biomarker_GRS	T2D	EUR	44289	0.128732	0.0197359	6.90374e-11	-0.00139904	0.000675528	0.0383556	0.127333	0.0197435	1.12324e-10	TRUE
FAM13A:O94988:OID31463:v1:Oncology_II	liver_lipid_pPS	T2D	EUR	44289	0.0685238	0.0201765	0.00068323	-0.00415375	0.0010273	5.26922e-05	0.06437	0.0201787	0.00142275	TRUE
FAM13A:O94988:OID31463:v1:Oncology_II	liver_lipid_pPS	T2D	ALL	47664	0.0675672	0.0181673	0.000199877	-0.00400591	0.000926825	1.54489e-05	0.0635613	0.0181791	0.000471606	FALSE
FAM13A:O94988:OID31463:v1:Oncology_II	liver_lipid_pPS	CKD	ALL	47664	0.0554313	0.0199952	0.00556734	-0.00208885	0.000814233	0.0103051	0.0533425	0.0199854	0.00760623	FALSE
FAM13A:O94988:OID31463:v1:Oncology_II	liver_lipid_pPS	T2D	EUR	44468	0.0721661	0.0192176	0.000173195	-0.00466524	0.000993989	2.68631e-06	0.0675009	0.0192269	0.000446849	FALSE
FAM13A:O94988:OID31463:v1:Oncology_II	liver_lipid_pPS	CKD	EUR	44468	0.059974	0.0207151	0.00378935	-0.00205153	0.000873993	0.0189095	0.0579225	0.0207056	0.00515116	FALSE
FAM171B:Q6P995:OID31338:v1:Oncology_II	CKD_PGS	CKD	ALL	47413	0.226138	0.02032	0	0.00799235	0.00164999	1.27327e-06	0.23413	0.0203459	0	TRUE
FAM171B:Q6P995:OID31338:v1:Oncology_II	liver_lipid_pPS	CKD	ALL	47413	0.0464758	0.0201943	0.0213674	0.003117	0.0015549	0.0450027	0.0495928	0.0202432	0.0142915	TRUE
FAM171B:Q6P995:OID31338:v1:Oncology_II	CKD_PGS	CKD	EUR	44273	0.227009	0.0210256	0	0.00792282	0.00171425	3.80548e-06	0.234932	0.0210584	0	TRUE
FAM171B:Q6P995:OID31338:v1:Oncology_II	liver_lipid_pPS	CKD	EUR	44273	0.0512242	0.0209183	0.0143341	0.00324316	0.00161343	0.0444202	0.0544673	0.0209619	0.00936594	TRUE
FAM171B:Q6P995:OID31338:v1:Oncology_II	CKD_PGS	CKD	ALL	47647	0.240304	0.019968	0	0.00725242	0.00146255	7.09472e-07	0.247557	0.0199882	0	FALSE
FAM171B:Q6P995:OID31338:v1:Oncology_II	CKD_GWAS_signif	CKD	ALL	47647	0.155828	0.0199949	6.43929e-15	0.00302731	0.00137777	0.0280026	0.158855	0.0200319	2.22045e-15	FALSE
FAM171B:Q6P995:OID31338:v1:Oncology_II	liver_lipid_pPS	CKD	ALL	47647	0.0504105	0.0199768	0.011621	0.00279436	0.00136795	0.0410789	0.0532049	0.0200237	0.00788167	FALSE
FAM171B:Q6P995:OID31338:v1:Oncology_II	CKD_PGS	CKD	EUR	44455	0.242139	0.0206554	0	0.00717694	0.00151298	2.0998e-06	0.249316	0.0206828	0	FALSE
FAM171B:Q6P995:OID31338:v1:Oncology_II	CKD_GWAS_signif	CKD	EUR	44455	0.158805	0.0206335	1.39888e-14	0.00297535	0.00143289	0.0378501	0.16178	0.0206738	5.10703e-15	FALSE
FAM171B:Q6P995:OID31338:v1:Oncology_II	liver_lipid_pPS	CKD	EUR	44455	0.0547222	0.0207082	0.00822866	0.00308349	0.00142211	0.0301391	0.0578057	0.0207501	0.0053395	FALSE
FAM20A:Q96MK3:OID30348:v1:Cardiometabolic_II	T2D_PGS	T2D	ALL	47618	0.71421	0.0207574	0	0.0128992	0.0020841	6.04225e-10	0.727109	0.0208044	0	TRUE
FAM20A:Q96MK3:OID30348:v1:Cardiometabolic_II	CAD_PGS	T2D	ALL	47618	0.101781	0.0188442	6.62078e-08	0.011045	0.00209344	1.32027e-07	0.112826	0.0189263	2.50223e-09	TRUE
FAM20A:Q96MK3:OID30348:v1:Cardiometabolic_II	BMI_PGS	T2D	ALL	47618	-0.0322393	0.0194311	0.0970839	-0.0127671	0.00221875	8.70655e-09	-0.0450064	0.0195144	0.0210928	TRUE
FAM20A:Q96MK3:OID30348:v1:Cardiometabolic_II	NASH_biomarker_GRS	T2D	ALL	47618	0.0949799	0.0186171	3.3654e-07	0.016429	0.00221498	1.19682e-13	0.111409	0.0186729	2.42624e-09	TRUE
FAM20A:Q96MK3:OID30348:v1:Cardiometabolic_II	T2D_GWAS_signif	T2D	ALL	47618	0.387679	0.0187798	0	0.00720558	0.00203725	0.000404825	0.394885	0.018865	0	TRUE
FAM20A:Q96MK3:OID30348:v1:Cardiometabolic_II	obesity_pPS	T2D	ALL	47618	0.0447351	0.0185715	0.016005	-0.00569658	0.00205365	0.00553922	0.0390385	0.0186871	0.0367024	TRUE
FAM20A:Q96MK3:OID30348:v1:Cardiometabolic_II	liver_lipid_pPS	T2D	ALL	47618	0.0814446	0.0188989	1.63635e-05	-0.0238253	0.00243662	0	0.0576193	0.0190074	0.00243418	TRUE
FAM20A:Q96MK3:OID30348:v1:Cardiometabolic_II	beta_cell_pPS	T2D	ALL	47618	0.234993	0.0186979	0	0.00408728	0.00198785	0.0397704	0.23908	0.0188204	0	TRUE
FAM20A:Q96MK3:OID30348:v1:Cardiometabolic_II	lipodystrophy_pPS	T2D	ALL	47618	0.169152	0.019118	0	0.00681498	0.00202655	0.000771405	0.175967	0.0192418	0	TRUE
FAM20A:Q96MK3:OID30348:v1:Cardiometabolic_II	T2D_PGS	CAD	ALL	47618	0.102785	0.0172451	2.5181e-09	0.00752512	0.00123764	1.20008e-09	0.110311	0.0172593	1.64413e-10	TRUE
FAM20A:Q96MK3:OID30348:v1:Cardiometabolic_II	CAD_PGS	CAD	ALL	47618	0.31939	0.017497	0	0.00531291	0.00108359	9.43499e-07	0.324703	0.0175096	0	TRUE
FAM20A:Q96MK3:OID30348:v1:Cardiometabolic_II	T2D_GWAS_signif	CAD	ALL	47618	0.0585258	0.0172275	0.000680711	0.00407293	0.00105914	0.000120301	0.0625987	0.0172567	0.000286178	TRUE
FAM20A:Q96MK3:OID30348:v1:Cardiometabolic_II	beta_cell_pPS	CAD	ALL	47618	0.0474915	0.0169359	0.00504431	0.00280294	0.00099368	0.00479087	0.0502944	0.016958	0.0030188	TRUE
FAM20A:Q96MK3:OID30348:v1:Cardiometabolic_II	lipodystrophy_pPS	CAD	ALL	47618	0.0467009	0.0168659	0.00562377	0.00290333	0.00101752	0.00432634	0.0496042	0.0168804	0.00329734	TRUE
FAM20A:Q96MK3:OID30348:v1:Cardiometabolic_II	T2D_PGS	CKD	ALL	47618	0.148072	0.0204588	4.56746e-13	0.00730705	0.00141093	2.23221e-07	0.155379	0.0204435	2.95319e-14	TRUE
FAM20A:Q96MK3:OID30348:v1:Cardiometabolic_II	CAD_PGS	CKD	ALL	47618	0.0487798	0.0202945	0.0162344	0.00616045	0.00134613	4.73013e-06	0.0549403	0.0202841	0.00675788	TRUE
FAM20A:Q96MK3:OID30348:v1:Cardiometabolic_II	T2D_GWAS_signif	CKD	ALL	47618	0.0504405	0.0201317	0.012227	0.00327335	0.00116961	0.00513153	0.0537138	0.0201293	0.00762044	TRUE
FAM20A:Q96MK3:OID30348:v1:Cardiometabolic_II	liver_lipid_pPS	CKD	ALL	47618	0.0605805	0.0202187	0.00273314	-0.0114885	0.00177038	8.62315e-11	0.0490919	0.0202034	0.0151039	TRUE
FAM20A:Q96MK3:OID30348:v1:Cardiometabolic_II	T2D_PGS	NASH	ALL	47618	0.119224	0.0383032	0.00185424	0.0142006	0.00289995	9.7382e-07	0.133424	0.0383255	0.00049889	TRUE
FAM20A:Q96MK3:OID30348:v1:Cardiometabolic_II	BMI_PGS	NASH	ALL	47618	-0.0705709	0.0393212	0.072697	-0.0128029	0.00290537	1.04991e-05	-0.0833738	0.0392513	0.0336616	TRUE
FAM20A:Q96MK3:OID30348:v1:Cardiometabolic_II	NASH_biomarker_GRS	NASH	ALL	47618	0.243892	0.0387287	3.02591e-10	0.0158637	0.00286446	3.05739e-08	0.259756	0.0386134	1.73102e-11	TRUE
FAM20A:Q96MK3:OID30348:v1:Cardiometabolic_II	BMI_GWAS_signif	NASH	ALL	47618	-0.117018	0.0380853	0.00212261	-0.00702607	0.00253297	0.00553976	-0.124044	0.0381007	0.00113118	TRUE
FAM20A:Q96MK3:OID30348:v1:Cardiometabolic_II	T2D_GWAS_signif	NASH	ALL	47618	0.0803241	0.0371682	0.0306879	0.00939266	0.00256466	0.000249925	0.0897167	0.0371902	0.0158489	TRUE
FAM20A:Q96MK3:OID30348:v1:Cardiometabolic_II	lipodystrophy_pPS	NASH	ALL	47618	0.103714	0.0388548	0.0076013	0.00837164	0.00252389	0.000910012	0.112086	0.0388578	0.00392012	TRUE
FAM20A:Q96MK3:OID30348:v1:Cardiometabolic_II	T2D_PGS	T2D	EUR	44474	0.738996	0.0220486	0	0.0142785	0.00225998	2.65058e-10	0.753274	0.0220913	0	TRUE
FAM20A:Q96MK3:OID30348:v1:Cardiometabolic_II	CAD_PGS	T2D	EUR	44474	0.105331	0.0199777	1.34633e-07	0.0105372	0.00222794	2.25007e-06	0.115868	0.0200711	7.79206e-09	TRUE
FAM20A:Q96MK3:OID30348:v1:Cardiometabolic_II	BMI_PGS	T2D	EUR	44474	-0.048707	0.0206056	0.01809	-0.0150708	0.0024311	5.67537e-10	-0.0637778	0.0206764	0.00203849	TRUE
FAM20A:Q96MK3:OID30348:v1:Cardiometabolic_II	NASH_biomarker_GRS	T2D	EUR	44474	0.110362	0.019651	1.95338e-08	0.017101	0.002379	6.5592e-13	0.127463	0.019704	9.87384e-11	TRUE
FAM20A:Q96MK3:OID30348:v1:Cardiometabolic_II	T2D_GWAS_signif	T2D	EUR	44474	0.399785	0.0198892	0	0.00893039	0.002194	4.6937e-05	0.408716	0.0199651	0	TRUE
FAM20A:Q96MK3:OID30348:v1:Cardiometabolic_II	liver_lipid_pPS	T2D	EUR	44474	0.0875663	0.0200133	1.21209e-05	-0.0249149	0.00264006	0	0.0626514	0.0201253	0.0018515	TRUE
FAM20A:Q96MK3:OID30348:v1:Cardiometabolic_II	beta_cell_pPS	T2D	EUR	44474	0.23862	0.0198195	0	0.00479057	0.00214952	0.0258356	0.24341	0.0199532	0	TRUE
FAM20A:Q96MK3:OID30348:v1:Cardiometabolic_II	lipodystrophy_pPS	T2D	EUR	44474	0.172341	0.0202385	0	0.00758689	0.00218329	0.000510901	0.179928	0.0203734	0	TRUE
FAM20A:Q96MK3:OID30348:v1:Cardiometabolic_II	T2D_PGS	CAD	EUR	44474	0.0988329	0.0177497	2.57491e-08	0.00810516	0.00132858	1.0565e-09	0.106938	0.0177652	1.74928e-09	TRUE
FAM20A:Q96MK3:OID30348:v1:Cardiometabolic_II	CAD_PGS	CAD	EUR	44474	0.321622	0.0180862	0	0.00520768	0.00113984	4.90523e-06	0.326829	0.0181028	0	TRUE
FAM20A:Q96MK3:OID30348:v1:Cardiometabolic_II	T2D_GWAS_signif	CAD	EUR	44474	0.0523686	0.0178133	0.00328362	0.00467709	0.00115216	4.91924e-05	0.0570457	0.0178466	0.00139136	TRUE
FAM20A:Q96MK3:OID30348:v1:Cardiometabolic_II	beta_cell_pPS	CAD	EUR	44474	0.0457703	0.0174603	0.00875712	0.00292667	0.00106865	0.00616926	0.048697	0.0174858	0.00535377	TRUE
FAM20A:Q96MK3:OID30348:v1:Cardiometabolic_II	lipodystrophy_pPS	CAD	EUR	44474	0.0446338	0.0173782	0.0102176	0.00317668	0.00109481	0.0037127	0.0478105	0.0173915	0.0059763	TRUE
FAM20A:Q96MK3:OID30348:v1:Cardiometabolic_II	T2D_PGS	CKD	EUR	44474	0.142306	0.021174	1.80773e-11	0.0074841	0.0014704	3.58337e-07	0.14979	0.0211573	1.44329e-12	TRUE
FAM20A:Q96MK3:OID30348:v1:Cardiometabolic_II	CAD_PGS	CKD	EUR	44474	0.0518897	0.0209374	0.0132002	0.00572745	0.00134218	1.97863e-05	0.0576172	0.0209249	0.00589569	TRUE
FAM20A:Q96MK3:OID30348:v1:Cardiometabolic_II	T2D_GWAS_signif	CKD	EUR	44474	0.0404518	0.020859	0.0524653	0.00368316	0.00120028	0.00215072	0.044135	0.0208518	0.034294	TRUE
FAM20A:Q96MK3:OID30348:v1:Cardiometabolic_II	liver_lipid_pPS	CKD	EUR	44474	0.0651951	0.0209268	0.00183701	-0.0111864	0.00182123	8.13566e-10	0.0540087	0.0209076	0.00978849	TRUE
FAM20A:Q96MK3:OID30348:v1:Cardiometabolic_II	T2D_PGS	NASH	EUR	44474	0.107961	0.0398306	0.00671813	0.0148897	0.00314237	2.15443e-06	0.122851	0.0398712	0.00206174	TRUE
FAM20A:Q96MK3:OID30348:v1:Cardiometabolic_II	BMI_PGS	NASH	EUR	44474	-0.0829027	0.0412801	0.044612	-0.0141458	0.00316804	8.00133e-06	-0.0970485	0.0411685	0.018406	TRUE
FAM20A:Q96MK3:OID30348:v1:Cardiometabolic_II	NASH_biomarker_GRS	NASH	EUR	44474	0.251365	0.0405316	5.5852e-10	0.0167074	0.00307679	5.63065e-08	0.268073	0.040348	3.05242e-11	TRUE
FAM20A:Q96MK3:OID30348:v1:Cardiometabolic_II	BMI_GWAS_signif	NASH	EUR	44474	-0.126881	0.039434	0.00129289	-0.00833144	0.00277021	0.00263393	-0.135212	0.0394507	0.000609442	TRUE
FAM20A:Q96MK3:OID30348:v1:Cardiometabolic_II	T2D_GWAS_signif	NASH	EUR	44474	0.0742391	0.0385738	0.0542796	0.0105406	0.00278787	0.000156276	0.0847797	0.0386216	0.0281538	TRUE
FAM20A:Q96MK3:OID30348:v1:Cardiometabolic_II	lipodystrophy_pPS	NASH	EUR	44474	0.097552	0.0403407	0.0155975	0.00861692	0.00268874	0.00135147	0.106169	0.040347	0.00850352	TRUE
FAM20A:Q96MK3:OID30348:v1:Cardiometabolic_II	T2D_PGS	T2D	ALL	47852	0.711906	0.0195478	0	0.033304	0.00297218	0	0.74521	0.0196519	0	FALSE
FAM20A:Q96MK3:OID30348:v1:Cardiometabolic_II	CAD_PGS	T2D	ALL	47852	0.0969018	0.0177567	4.83735e-08	0.0216547	0.00295721	2.43139e-13	0.118556	0.017913	3.62927e-11	FALSE
FAM20A:Q96MK3:OID30348:v1:Cardiometabolic_II	BMI_PGS	T2D	ALL	47852	0.16679	0.017667	0	0.0205712	0.0029379	2.52309e-12	0.187361	0.0178367	0	FALSE
FAM20A:Q96MK3:OID30348:v1:Cardiometabolic_II	NASH_biomarker_GRS	T2D	ALL	47852	0.0752907	0.0176333	1.95649e-05	0.0233993	0.00299656	5.77316e-15	0.09869	0.0177718	2.80521e-08	FALSE
FAM20A:Q96MK3:OID30348:v1:Cardiometabolic_II	BMI_GWAS_signif	T2D	ALL	47852	0.0867118	0.0175033	7.26977e-07	0.00816352	0.0028853	0.00466433	0.0948754	0.0176634	7.8166e-08	FALSE
FAM20A:Q96MK3:OID30348:v1:Cardiometabolic_II	T2D_GWAS_signif	T2D	ALL	47852	0.342847	0.0175731	0	0.00871606	0.00293191	0.00295069	0.351563	0.017738	0	FALSE
FAM20A:Q96MK3:OID30348:v1:Cardiometabolic_II	liver_lipid_pPS	T2D	ALL	47852	0.0932887	0.0178991	1.86879e-07	-0.0311481	0.00309073	0	0.0621406	0.0181021	0.000597422	FALSE
FAM20A:Q96MK3:OID30348:v1:Cardiometabolic_II	lipodystrophy_pPS	T2D	ALL	47852	0.138938	0.0181981	2.26485e-14	0.00594502	0.00289169	0.0397925	0.144883	0.0184233	3.77476e-15	FALSE
FAM20A:Q96MK3:OID30348:v1:Cardiometabolic_II	T2D_PGS	CAD	ALL	47852	0.12325	0.0170616	5.05596e-13	0.0175705	0.0018411	0	0.14082	0.0170695	2.22045e-16	FALSE
FAM20A:Q96MK3:OID30348:v1:Cardiometabolic_II	CAD_PGS	CAD	ALL	47852	0.31561	0.017313	0	0.00866594	0.00147226	3.95332e-09	0.324275	0.0173435	0	FALSE
FAM20A:Q96MK3:OID30348:v1:Cardiometabolic_II	BMI_PGS	CAD	ALL	47852	0.0655431	0.0168798	0.000103208	0.0111595	0.00158309	1.79989e-12	0.0767026	0.0169012	5.67096e-06	FALSE
FAM20A:Q96MK3:OID30348:v1:Cardiometabolic_II	T2D_GWAS_signif	CAD	ALL	47852	0.0540386	0.0169953	0.00147465	0.00544145	0.00144287	0.000162427	0.0594801	0.0170418	0.000482567	FALSE
FAM20A:Q96MK3:OID30348:v1:Cardiometabolic_II	beta_cell_pPS	CAD	ALL	47852	0.0460016	0.0167802	0.00611732	0.00330911	0.00136898	0.0156397	0.0493107	0.016825	0.00338089	FALSE
FAM20A:Q96MK3:OID30348:v1:Cardiometabolic_II	lipodystrophy_pPS	CAD	ALL	47852	0.04348	0.0167417	0.00940122	0.00298652	0.00139759	0.0326051	0.0464665	0.0167841	0.0056317	FALSE
FAM20A:Q96MK3:OID30348:v1:Cardiometabolic_II	T2D_PGS	CKD	ALL	47852	0.178323	0.0202438	0	0.0204462	0.00226942	0	0.19877	0.0202595	0	FALSE
FAM20A:Q96MK3:OID30348:v1:Cardiometabolic_II	CAD_PGS	CKD	ALL	47852	0.0537503	0.0199594	0.00708176	0.0126561	0.00203025	4.55297e-10	0.0664064	0.0199846	0.000890913	FALSE
FAM20A:Q96MK3:OID30348:v1:Cardiometabolic_II	BMI_PGS	CKD	ALL	47852	0.105728	0.0197856	9.10885e-08	0.0112063	0.00196101	1.09987e-08	0.116934	0.0198603	3.91334e-09	FALSE
FAM20A:Q96MK3:OID30348:v1:Cardiometabolic_II	BMI_GWAS_signif	CKD	ALL	47852	0.057674	0.0199222	0.003792	0.00485235	0.00183616	0.00822576	0.0625264	0.0200114	0.00178087	FALSE
FAM20A:Q96MK3:OID30348:v1:Cardiometabolic_II	T2D_GWAS_signif	CKD	ALL	47852	0.048763	0.0197678	0.0136332	0.00502961	0.00185223	0.006619	0.0537926	0.0198149	0.00663254	FALSE
FAM20A:Q96MK3:OID30348:v1:Cardiometabolic_II	liver_lipid_pPS	CKD	ALL	47852	0.0704116	0.0199277	0.000410329	-0.0171419	0.00219043	5.10703e-15	0.0532697	0.0199733	0.00765219	FALSE
FAM20A:Q96MK3:OID30348:v1:Cardiometabolic_II	T2D_PGS	NASH	ALL	47852	0.167938	0.0374961	7.5061e-06	0.037215	0.00395712	0	0.205153	0.0374588	4.33181e-08	FALSE
FAM20A:Q96MK3:OID30348:v1:Cardiometabolic_II	CAD_PGS	NASH	ALL	47852	0.0615971	0.0369528	0.0955323	0.0223361	0.00331252	1.55218e-11	0.0839331	0.0370017	0.0233072	FALSE
FAM20A:Q96MK3:OID30348:v1:Cardiometabolic_II	BMI_PGS	NASH	ALL	47852	0.08821	0.0367186	0.0162911	0.0220033	0.00335681	5.57059e-11	0.110213	0.0368616	0.00279052	FALSE
FAM20A:Q96MK3:OID30348:v1:Cardiometabolic_II	NASH_biomarker_GRS	NASH	ALL	47852	0.237977	0.0376707	2.6616e-10	0.0218005	0.00335702	8.35871e-11	0.259778	0.0376302	5.07572e-12	FALSE
FAM20A:Q96MK3:OID30348:v1:Cardiometabolic_II	T2D_GWAS_signif	NASH	ALL	47852	0.0696948	0.0362867	0.0547729	0.0121096	0.00319207	0.000148438	0.0818045	0.0363189	0.0242973	FALSE
FAM20A:Q96MK3:OID30348:v1:Cardiometabolic_II	lipodystrophy_pPS	NASH	ALL	47852	0.0910081	0.0384059	0.0178055	0.00800924	0.00310767	0.00995913	0.0990173	0.0384742	0.0100645	FALSE
FAM20A:Q96MK3:OID30348:v1:Cardiometabolic_II	T2D_PGS	T2D	EUR	44655	0.737114	0.0207242	0	0.0361248	0.00321061	0	0.773239	0.0208298	0	FALSE
FAM20A:Q96MK3:OID30348:v1:Cardiometabolic_II	CAD_PGS	T2D	EUR	44655	0.103126	0.0188469	4.45491e-08	0.0205782	0.00314356	5.9045e-11	0.123704	0.0190232	7.88269e-11	FALSE
FAM20A:Q96MK3:OID30348:v1:Cardiometabolic_II	BMI_PGS	T2D	EUR	44655	0.164838	0.0185957	0	0.0206013	0.00315232	6.34905e-11	0.185439	0.018782	0	FALSE
FAM20A:Q96MK3:OID30348:v1:Cardiometabolic_II	NASH_biomarker_GRS	T2D	EUR	44655	0.0909865	0.0185897	9.85791e-07	0.0242692	0.00320654	3.77476e-14	0.115256	0.0187378	7.701e-10	FALSE
FAM20A:Q96MK3:OID30348:v1:Cardiometabolic_II	T2D_GWAS_signif	T2D	EUR	44655	0.34957	0.0185528	0	0.0107916	0.00313767	0.000583049	0.360361	0.0187154	0	FALSE
FAM20A:Q96MK3:OID30348:v1:Cardiometabolic_II	liver_lipid_pPS	T2D	EUR	44655	0.0990674	0.0189388	1.68663e-07	-0.0324542	0.00334549	0	0.0666132	0.01915	0.000504228	FALSE
FAM20A:Q96MK3:OID30348:v1:Cardiometabolic_II	lipodystrophy_pPS	T2D	EUR	44655	0.138423	0.0192472	6.39266e-13	0.00650898	0.00308527	0.0348844	0.144932	0.0194897	1.03473e-13	FALSE
FAM20A:Q96MK3:OID30348:v1:Cardiometabolic_II	T2D_PGS	CAD	EUR	44655	0.118591	0.0175661	1.46687e-11	0.0185444	0.00195328	0	0.137136	0.0175736	5.9952e-15	FALSE
FAM20A:Q96MK3:OID30348:v1:Cardiometabolic_II	CAD_PGS	CAD	EUR	44655	0.318461	0.0179078	0	0.00832925	0.00154174	6.57244e-08	0.326791	0.017943	0	FALSE
FAM20A:Q96MK3:OID30348:v1:Cardiometabolic_II	BMI_PGS	CAD	EUR	44655	0.0663506	0.017497	0.000149375	0.0109837	0.00164963	2.77141e-11	0.0773342	0.0175129	1.00616e-05	FALSE
FAM20A:Q96MK3:OID30348:v1:Cardiometabolic_II	T2D_GWAS_signif	CAD	EUR	44655	0.0474307	0.0175844	0.00699015	0.00612626	0.0015389	6.86414e-05	0.053557	0.0176359	0.00239097	FALSE
FAM20A:Q96MK3:OID30348:v1:Cardiometabolic_II	beta_cell_pPS	CAD	EUR	44655	0.0435333	0.0173034	0.0118736	0.00338126	0.00145321	0.0199783	0.0469146	0.0173548	0.00686641	FALSE
FAM20A:Q96MK3:OID30348:v1:Cardiometabolic_II	lipodystrophy_pPS	CAD	EUR	44655	0.0408788	0.0172649	0.0178973	0.00323832	0.00147828	0.0284811	0.0441172	0.0173063	0.0107973	FALSE
FAM20A:Q96MK3:OID30348:v1:Cardiometabolic_II	T2D_PGS	CKD	EUR	44655	0.17519	0.0209384	0	0.0211646	0.00238513	0	0.196354	0.0209588	0	FALSE
FAM20A:Q96MK3:OID30348:v1:Cardiometabolic_II	CAD_PGS	CKD	EUR	44655	0.0572279	0.020581	0.00542541	0.012096	0.00208566	6.6475e-09	0.0693239	0.0206064	0.000767669	FALSE
FAM20A:Q96MK3:OID30348:v1:Cardiometabolic_II	BMI_PGS	CKD	EUR	44655	0.110734	0.0205276	6.8753e-08	0.0110318	0.00202801	5.33611e-08	0.121766	0.0206123	3.47501e-09	FALSE
FAM20A:Q96MK3:OID30348:v1:Cardiometabolic_II	BMI_GWAS_signif	CKD	EUR	44655	0.0532771	0.0205898	0.00966622	0.00432276	0.00189395	0.0224657	0.0575998	0.0206858	0.0053608	FALSE
FAM20A:Q96MK3:OID30348:v1:Cardiometabolic_II	T2D_GWAS_signif	CKD	EUR	44655	0.0386339	0.0204611	0.0590038	0.00569752	0.00192826	0.0031293	0.0443314	0.0205059	0.0306266	FALSE
FAM20A:Q96MK3:OID30348:v1:Cardiometabolic_II	liver_lipid_pPS	CKD	EUR	44655	0.0751993	0.0206373	0.000268595	-0.0171874	0.0022812	4.90719e-14	0.0580119	0.0206887	0.00504669	FALSE
FAM20A:Q96MK3:OID30348:v1:Cardiometabolic_II	T2D_PGS	NASH	EUR	44655	0.16093	0.0388397	3.4215e-05	0.0383464	0.00424102	0	0.199276	0.0388095	2.82568e-07	FALSE
FAM20A:Q96MK3:OID30348:v1:Cardiometabolic_II	CAD_PGS	NASH	EUR	44655	0.0614	0.0387591	0.113161	0.0220451	0.00347125	2.14252e-10	0.083445	0.0388098	0.031547	FALSE
FAM20A:Q96MK3:OID30348:v1:Cardiometabolic_II	BMI_PGS	NASH	EUR	44655	0.0856109	0.0382417	0.0251767	0.0216741	0.00354356	9.5674e-10	0.107285	0.0384329	0.00524664	FALSE
FAM20A:Q96MK3:OID30348:v1:Cardiometabolic_II	NASH_biomarker_GRS	NASH	EUR	44655	0.245783	0.0394619	4.71299e-10	0.0227171	0.00355508	1.65844e-10	0.268501	0.0393779	9.19531e-12	FALSE
FAM20A:Q96MK3:OID30348:v1:Cardiometabolic_II	lipodystrophy_pPS	NASH	EUR	44655	0.0834485	0.0398133	0.0360826	0.00775338	0.00328966	0.0184285	0.0912019	0.0398867	0.0222237	FALSE
FAM3B:P58499:OID21372:v1:Oncology	T2D_PGS	T2D	ALL	47023	0.72072	0.0208145	0	0.00386402	0.00128055	0.00254901	0.724584	0.0208555	0	TRUE
FAM3B:P58499:OID21372:v1:Oncology	beta_cell_pPS	T2D	ALL	47023	0.238103	0.0189321	0	0.00246545	0.00125197	0.0489231	0.240568	0.0189478	0	TRUE
FAM3B:P58499:OID21372:v1:Oncology	T2D_PGS	CAD	ALL	47023	0.105415	0.0173507	1.23577e-09	0.00312821	0.000820608	0.000137809	0.108543	0.0173666	4.10223e-10	TRUE
FAM3B:P58499:OID21372:v1:Oncology	beta_cell_pPS	CAD	ALL	47023	0.0530117	0.0170451	0.00187028	0.00159722	0.000670522	0.0172165	0.054609	0.0170577	0.00136748	TRUE
FAM3B:P58499:OID21372:v1:Oncology	T2D_PGS	CKD	ALL	47023	0.127156	0.0200135	2.10467e-10	0.0232564	0.00400363	6.2905e-09	0.150412	0.0204486	1.9007e-13	TRUE
FAM3B:P58499:OID21372:v1:Oncology	CKD_PGS	CKD	ALL	47023	0.209678	0.0202561	0	0.0264526	0.0039201	1.49953e-11	0.23613	0.0204705	0	TRUE
FAM3B:P58499:OID21372:v1:Oncology	CKD_GWAS_signif	CKD	ALL	47023	0.13188	0.0199384	3.7313e-11	0.0237428	0.00390864	1.24426e-09	0.155622	0.0203178	1.86517e-14	TRUE
FAM3B:P58499:OID21372:v1:Oncology	T2D_PGS	NASH	ALL	47023	0.118459	0.0386237	0.00216215	0.00563784	0.00198607	0.0045299	0.124097	0.0385618	0.00129029	TRUE
FAM3B:P58499:OID21372:v1:Oncology	T2D_PGS	T2D	EUR	43922	0.74798	0.0221156	0	0.00349578	0.00135533	0.00990072	0.751475	0.0221704	0	TRUE
FAM3B:P58499:OID21372:v1:Oncology	CKD_GWAS_signif	T2D	EUR	43922	-0.0562652	0.0201206	0.00516746	0.00804849	0.0015577	2.3801e-07	-0.0482168	0.0201724	0.0168376	TRUE
FAM3B:P58499:OID21372:v1:Oncology	T2D_PGS	CAD	EUR	43922	0.101923	0.017856	1.14277e-08	0.00343031	0.000900504	0.00013935	0.105353	0.0178766	3.78373e-09	TRUE
FAM3B:P58499:OID21372:v1:Oncology	beta_cell_pPS	CAD	EUR	43922	0.0519156	0.0175682	0.00312573	0.00157398	0.000743347	0.0342237	0.0534896	0.0175832	0.00234949	TRUE
FAM3B:P58499:OID21372:v1:Oncology	T2D_PGS	CKD	EUR	43922	0.119531	0.0206674	7.31361e-09	0.0254756	0.00430433	3.24667e-09	0.145007	0.0211551	7.15805e-12	TRUE
FAM3B:P58499:OID21372:v1:Oncology	CKD_PGS	CKD	EUR	43922	0.209275	0.0209493	0	0.0289521	0.00420203	5.57798e-12	0.238227	0.021198	0	TRUE
FAM3B:P58499:OID21372:v1:Oncology	CKD_GWAS_signif	CKD	EUR	43922	0.133692	0.0205891	8.39353e-11	0.025261	0.00418655	1.60102e-09	0.158953	0.0210359	4.15223e-14	TRUE
FAM3B:P58499:OID21372:v1:Oncology	T2D_PGS	NASH	EUR	43922	0.110774	0.0401491	0.00579673	0.00647884	0.00216041	0.00270956	0.117253	0.0401143	0.0034671	TRUE
FAM3B:P58499:OID21372:v1:Oncology	CKD_PGS	T2D	ALL	47249	0.0353998	0.0180029	0.0492592	0.00580128	0.00109772	1.25815e-07	0.041201	0.0180103	0.0221589	FALSE
FAM3B:P58499:OID21372:v1:Oncology	beta_cell_pPS	T2D	ALL	47249	0.210309	0.0179636	0	0.00220686	0.000882775	0.0124226	0.212516	0.0179747	0	FALSE
FAM3B:P58499:OID21372:v1:Oncology	lipodystrophy_pPS	T2D	ALL	47249	0.143656	0.0185719	1.04361e-14	0.00182592	0.000870268	0.0358951	0.145482	0.0185854	4.88498e-15	FALSE
FAM3B:P58499:OID21372:v1:Oncology	T2D_PGS	CAD	ALL	47249	0.13716	0.0171652	1.33227e-15	0.00227257	0.000712003	0.00141389	0.139432	0.0171843	4.44089e-16	FALSE
FAM3B:P58499:OID21372:v1:Oncology	CKD_PGS	CAD	ALL	47249	0.0355007	0.016854	0.035172	0.00430139	0.000940318	4.77591e-06	0.0398021	0.0168455	0.0181387	FALSE
FAM3B:P58499:OID21372:v1:Oncology	beta_cell_pPS	CAD	ALL	47249	0.0516271	0.0169264	0.00228765	0.00159409	0.000647513	0.0138214	0.0532212	0.0169383	0.00167766	FALSE
FAM3B:P58499:OID21372:v1:Oncology	T2D_PGS	CKD	ALL	47249	0.175955	0.0197985	0	0.0184683	0.00375395	8.66744e-07	0.194423	0.0202393	0	FALSE
FAM3B:P58499:OID21372:v1:Oncology	CKD_PGS	CKD	ALL	47249	0.222772	0.0199191	0	0.0264825	0.00372492	1.16418e-12	0.249254	0.020125	0	FALSE
FAM3B:P58499:OID21372:v1:Oncology	CKD_GWAS_signif	CKD	ALL	47249	0.134031	0.0197722	1.21236e-11	0.0240696	0.00368623	6.59484e-11	0.1581	0.0201245	3.9968e-15	FALSE
FAM3B:P58499:OID21372:v1:Oncology	T2D_PGS	NASH	ALL	47249	0.194723	0.037683	2.37369e-07	0.00283423	0.00120048	0.01823	0.197558	0.0376729	1.57109e-07	FALSE
FAM3B:P58499:OID21372:v1:Oncology	CKD_PGS	T2D	EUR	44099	0.0408069	0.0191483	0.0330812	0.00644941	0.00121433	1.08983e-07	0.0472563	0.019159	0.0136429	FALSE
FAM3B:P58499:OID21372:v1:Oncology	BMI_PGS	T2D	EUR	44099	0.19247	0.018761	0	-0.00198251	0.000956113	0.0381249	0.190487	0.0187838	0	FALSE
FAM3B:P58499:OID21372:v1:Oncology	beta_cell_pPS	T2D	EUR	44099	0.21323	0.0190624	0	0.00181662	0.000925596	0.0496874	0.215046	0.0190674	0	FALSE
FAM3B:P58499:OID21372:v1:Oncology	T2D_PGS	CAD	EUR	44099	0.133637	0.0176675	3.90799e-14	0.00256328	0.000802179	0.00139637	0.136201	0.0176933	1.37668e-14	FALSE
FAM3B:P58499:OID21372:v1:Oncology	CKD_PGS	CAD	EUR	44099	0.0329324	0.017428	0.0588072	0.00494807	0.00103655	1.80959e-06	0.0378805	0.0174194	0.029659	FALSE
FAM3B:P58499:OID21372:v1:Oncology	beta_cell_pPS	CAD	EUR	44099	0.0498981	0.0174512	0.00424572	0.0015779	0.000724102	0.0293233	0.051476	0.0174658	0.00320618	FALSE
FAM3B:P58499:OID21372:v1:Oncology	T2D_PGS	CKD	EUR	44099	0.171671	0.0204223	0	0.0203164	0.00404894	5.22909e-07	0.191988	0.0209222	0	FALSE
FAM3B:P58499:OID21372:v1:Oncology	CKD_PGS	CKD	EUR	44099	0.223516	0.0206013	0	0.0291387	0.0040041	3.40838e-13	0.252654	0.0208299	0	FALSE
FAM3B:P58499:OID21372:v1:Oncology	CKD_GWAS_signif	CKD	EUR	44099	0.135981	0.0203893	2.57165e-11	0.0255792	0.00396583	1.11927e-10	0.16156	0.0208003	7.99361e-15	FALSE
FAM3B:P58499:OID21372:v1:Oncology	T2D_PGS	NASH	EUR	44099	0.192576	0.0390854	8.34767e-07	0.0030143	0.00125242	0.0160933	0.19559	0.0390907	5.6297e-07	FALSE
FAM3C:Q92520:OID20233:v1:Cardiometabolic	T2D_PGS	T2D	ALL	47172	0.722473	0.0208296	0	0.00370811	0.00149458	0.0130999	0.726181	0.0208788	0	TRUE
FAM3C:Q92520:OID20233:v1:Cardiometabolic	T2D_PGS	CAD	ALL	47172	0.107222	0.0173139	5.90918e-10	0.00434754	0.00106132	4.19746e-05	0.11157	0.0173465	1.26077e-10	TRUE
FAM3C:Q92520:OID20233:v1:Cardiometabolic	T2D_PGS	CKD	ALL	47172	0.117919	0.0193909	1.1934e-09	0.0404106	0.00620579	7.42735e-11	0.158329	0.0204139	8.65974e-15	TRUE
FAM3C:Q92520:OID20233:v1:Cardiometabolic	CKD_PGS	CKD	ALL	47172	0.155066	0.0195182	1.9984e-15	0.081001	0.00622622	0	0.236067	0.0203748	0	TRUE
FAM3C:Q92520:OID20233:v1:Cardiometabolic	CKD_GWAS_signif	CKD	ALL	47172	0.0931554	0.0193909	1.55472e-06	0.0625664	0.00606439	0	0.155722	0.0203385	1.90958e-14	TRUE
FAM3C:Q92520:OID20233:v1:Cardiometabolic	T2D_PGS	NASH	ALL	47172	0.12843	0.0382112	0.000776437	0.00592539	0.00198962	0.00289994	0.134356	0.0380679	0.000416561	TRUE
FAM3C:Q92520:OID20233:v1:Cardiometabolic	T2D_PGS	T2D	EUR	44078	0.748595	0.0221379	0	0.00358672	0.00158023	0.0232234	0.752181	0.0221945	0	TRUE
FAM3C:Q92520:OID20233:v1:Cardiometabolic	BMI_PGS	T2D	EUR	44078	-0.0516196	0.0206079	0.0122504	-0.00427362	0.00163381	0.0089034	-0.0558933	0.0206689	0.00684635	TRUE
FAM3C:Q92520:OID20233:v1:Cardiometabolic	CKD_GWAS_signif	T2D	EUR	44078	-0.065441	0.0200827	0.00111971	0.017122	0.00213829	1.11022e-15	-0.048319	0.0201053	0.0162482	TRUE
FAM3C:Q92520:OID20233:v1:Cardiometabolic	T2D_PGS	CAD	EUR	44078	0.104168	0.0178321	5.17106e-09	0.00419106	0.00106219	7.95688e-05	0.108359	0.0178642	1.31398e-09	TRUE
FAM3C:Q92520:OID20233:v1:Cardiometabolic	T2D_PGS	CKD	EUR	44078	0.111887	0.0201379	2.76009e-08	0.0403342	0.00629255	1.45674e-10	0.152221	0.0211317	5.87086e-13	TRUE
FAM3C:Q92520:OID20233:v1:Cardiometabolic	CKD_PGS	CKD	EUR	44078	0.157133	0.0202186	7.77156e-15	0.0805891	0.00633945	0	0.237722	0.0210734	0	TRUE
FAM3C:Q92520:OID20233:v1:Cardiometabolic	CKD_GWAS_signif	CKD	EUR	44078	0.0948283	0.0200325	2.20444e-06	0.0639773	0.00617784	0	0.158806	0.0210079	4.04121e-14	TRUE
FAM3C:Q92520:OID20233:v1:Cardiometabolic	T2D_PGS	NASH	EUR	44078	0.12243	0.0398108	0.00210283	0.00569033	0.00204516	0.00539681	0.128121	0.0396658	0.00123789	TRUE
FAM3C:Q92520:OID20233:v1:Cardiometabolic	T2D_PGS	T2D	ALL	47401	0.737656	0.0195829	0	0.00601396	0.00174669	0.000575155	0.74367	0.0196558	0	FALSE
FAM3C:Q92520:OID20233:v1:Cardiometabolic	CKD_PGS	T2D	ALL	47401	0.0152391	0.0179816	0.396724	0.0297882	0.00242977	0	0.0450273	0.0179524	0.0121364	FALSE
FAM3C:Q92520:OID20233:v1:Cardiometabolic	BMI_PGS	T2D	ALL	47401	0.190261	0.0177102	0	0.00443254	0.00174348	0.0110107	0.194694	0.0178017	0	FALSE
FAM3C:Q92520:OID20233:v1:Cardiometabolic	obesity_pPS	T2D	ALL	47401	0.0788215	0.0177356	8.82e-06	0.00352371	0.00171041	0.0393832	0.0823452	0.0178313	3.87425e-06	FALSE
FAM3C:Q92520:OID20233:v1:Cardiometabolic	liver_lipid_pPS	T2D	ALL	47401	0.0564444	0.0181848	0.00190964	0.00341688	0.00171302	0.0460809	0.0598613	0.0182517	0.00103893	FALSE
FAM3C:Q92520:OID20233:v1:Cardiometabolic	T2D_PGS	CAD	ALL	47401	0.134642	0.0170998	3.33067e-15	0.00722665	0.00132949	5.45998e-08	0.141869	0.0171448	2.22045e-16	FALSE
FAM3C:Q92520:OID20233:v1:Cardiometabolic	CKD_PGS	CAD	ALL	47401	0.0232152	0.0168751	0.168913	0.0192535	0.00205085	0	0.0424687	0.0168368	0.0116565	FALSE
FAM3C:Q92520:OID20233:v1:Cardiometabolic	BMI_PGS	CAD	ALL	47401	0.0703545	0.0169636	3.36288e-05	0.00510401	0.00124273	4.00677e-05	0.0754585	0.0169809	8.84127e-06	FALSE
FAM3C:Q92520:OID20233:v1:Cardiometabolic	T2D_PGS	CKD	ALL	47401	0.147515	0.0190309	9.10383e-15	0.0529828	0.00641624	2.22045e-16	0.200498	0.0201534	0	FALSE
FAM3C:Q92520:OID20233:v1:Cardiometabolic	CKD_PGS	CKD	ALL	47401	0.158784	0.0191444	0	0.0899074	0.00633333	0	0.248691	0.0200388	0	FALSE
FAM3C:Q92520:OID20233:v1:Cardiometabolic	BMI_PGS	CKD	ALL	47401	0.0893179	0.0188068	2.04197e-06	0.0286651	0.00622782	4.16947e-06	0.117983	0.0198973	3.03695e-09	FALSE
FAM3C:Q92520:OID20233:v1:Cardiometabolic	CKD_GWAS_signif	CKD	ALL	47401	0.0915034	0.0191169	1.69702e-06	0.0664185	0.00618483	0	0.157922	0.0201285	4.21885e-15	FALSE
FAM3C:Q92520:OID20233:v1:Cardiometabolic	T2D_PGS	NASH	ALL	47401	0.195846	0.0373198	1.53942e-07	0.0100196	0.00225779	9.08815e-06	0.205866	0.0371828	3.08422e-08	FALSE
FAM3C:Q92520:OID20233:v1:Cardiometabolic	BMI_PGS	NASH	ALL	47401	0.109236	0.0368539	0.00303638	0.00545127	0.00165318	0.000975654	0.114687	0.0368458	0.00185429	FALSE
FAM3C:Q92520:OID20233:v1:Cardiometabolic	T2D_PGS	T2D	EUR	44256	0.765294	0.0208073	0	0.00658498	0.00187777	0.000453522	0.771879	0.0208897	0	FALSE
FAM3C:Q92520:OID20233:v1:Cardiometabolic	CKD_PGS	T2D	EUR	44256	0.0186777	0.0191086	0.328345	0.0324887	0.00264351	0	0.0511664	0.0190846	0.00733953	FALSE
FAM3C:Q92520:OID20233:v1:Cardiometabolic	BMI_PGS	T2D	EUR	44256	0.188451	0.0186307	0	0.00473111	0.00187257	0.0115195	0.193182	0.0187269	0	FALSE
FAM3C:Q92520:OID20233:v1:Cardiometabolic	liver_lipid_pPS	T2D	EUR	44256	0.0594152	0.0192472	0.00202217	0.00377933	0.00184243	0.0402402	0.0631945	0.0193145	0.00106841	FALSE
FAM3C:Q92520:OID20233:v1:Cardiometabolic	T2D_PGS	CAD	EUR	44256	0.131212	0.0176185	9.52571e-14	0.00714259	0.00135119	1.24925e-07	0.138355	0.0176649	4.88498e-15	FALSE
FAM3C:Q92520:OID20233:v1:Cardiometabolic	CKD_PGS	CAD	EUR	44256	0.0214296	0.0174713	0.219987	0.0190895	0.00214091	0	0.0405191	0.017426	0.0200604	FALSE
FAM3C:Q92520:OID20233:v1:Cardiometabolic	BMI_PGS	CAD	EUR	44256	0.0711256	0.0175769	5.1981e-05	0.00516997	0.00125794	3.95891e-05	0.0762955	0.0175865	1.43588e-05	FALSE
FAM3C:Q92520:OID20233:v1:Cardiometabolic	T2D_PGS	CKD	EUR	44256	0.143927	0.0197433	3.10196e-13	0.0536672	0.00654811	2.22045e-16	0.197594	0.0208635	0	FALSE
FAM3C:Q92520:OID20233:v1:Cardiometabolic	CKD_PGS	CKD	EUR	44256	0.161642	0.0198237	4.44089e-16	0.0898554	0.00648419	0	0.251497	0.0207219	0	FALSE
FAM3C:Q92520:OID20233:v1:Cardiometabolic	BMI_PGS	CKD	EUR	44256	0.0938385	0.0195226	1.53465e-06	0.0300859	0.00634144	2.09195e-06	0.123924	0.0206401	1.92453e-09	FALSE
FAM3C:Q92520:OID20233:v1:Cardiometabolic	CKD_GWAS_signif	CKD	EUR	44256	0.093264	0.019736	2.29467e-06	0.0680785	0.00633402	0	0.161342	0.0207739	7.99361e-15	FALSE
FAM3C:Q92520:OID20233:v1:Cardiometabolic	T2D_PGS	NASH	EUR	44256	0.193979	0.0387671	5.62417e-07	0.0102239	0.00235216	1.38261e-05	0.204203	0.0386119	1.23258e-07	FALSE
FAM3C:Q92520:OID20233:v1:Cardiometabolic	BMI_PGS	NASH	EUR	44256	0.108106	0.0384315	0.00490901	0.00580126	0.00174322	0.000875003	0.113907	0.0384042	0.00301705	FALSE
FAM3C:Q92520:OID20233:v1:Cardiometabolic	obesity_pPS	NASH	EUR	44256	0.0784994	0.0387251	0.042653	0.00425331	0.00156717	0.00664754	0.0827527	0.0387338	0.0326431	FALSE
FAM3D:Q96BQ1:OID31514:v1:Oncology_II	T2D_PGS	T2D	ALL	47432	0.712375	0.0207334	0	0.0100234	0.0016195	6.04772e-10	0.722399	0.0207722	0	TRUE
FAM3D:Q96BQ1:OID31514:v1:Oncology_II	CAD_PGS	T2D	ALL	47432	0.102625	0.0188383	5.1032e-08	0.00691919	0.00155656	8.7813e-06	0.109544	0.0188921	6.69547e-09	TRUE
FAM3D:Q96BQ1:OID31514:v1:Oncology_II	NASH_biomarker_GRS	T2D	ALL	47432	0.0992203	0.0186668	1.06462e-07	0.0110409	0.00169831	7.97244e-11	0.110261	0.0187317	3.94835e-09	TRUE
FAM3D:Q96BQ1:OID31514:v1:Oncology_II	T2D_GWAS_signif	T2D	ALL	47432	0.389402	0.0189304	0	0.00831883	0.00158634	1.57114e-07	0.39772	0.0189591	0	TRUE
FAM3D:Q96BQ1:OID31514:v1:Oncology_II	beta_cell_pPS	T2D	ALL	47432	0.22405	0.0188484	0	0.0152768	0.00192332	1.9984e-15	0.239327	0.0188429	0	TRUE
FAM3D:Q96BQ1:OID31514:v1:Oncology_II	lipodystrophy_pPS	T2D	ALL	47432	0.171949	0.0191142	0	0.00353044	0.00146297	0.0158131	0.175479	0.0191894	0	TRUE
FAM3D:Q96BQ1:OID31514:v1:Oncology_II	T2D_PGS	CAD	ALL	47432	0.108859	0.0172735	2.9375e-10	0.00498065	0.001155	1.6159e-05	0.113839	0.0172544	4.17615e-11	TRUE
FAM3D:Q96BQ1:OID31514:v1:Oncology_II	CAD_PGS	CAD	ALL	47432	0.320937	0.0175558	0	0.00248813	0.000716343	0.000513964	0.323425	0.0175442	0	TRUE
FAM3D:Q96BQ1:OID31514:v1:Oncology_II	T2D_GWAS_signif	CAD	ALL	47432	0.0573342	0.0172774	0.000905151	0.00362543	0.000891907	4.80712e-05	0.0609597	0.017274	0.000417159	TRUE
FAM3D:Q96BQ1:OID31514:v1:Oncology_II	CAD_GWAS_signif	CAD	ALL	47432	0.206177	0.0172029	0	0.00303024	0.00080152	0.000156437	0.209207	0.0171869	0	TRUE
FAM3D:Q96BQ1:OID31514:v1:Oncology_II	beta_cell_pPS	CAD	ALL	47432	0.0440015	0.0170031	0.00965785	0.00645288	0.00138719	3.29089e-06	0.0504543	0.0169628	0.0029356	TRUE
FAM3D:Q96BQ1:OID31514:v1:Oncology_II	lipodystrophy_pPS	CAD	ALL	47432	0.0457037	0.0168596	0.00671132	0.00128041	0.000581207	0.0275938	0.0469841	0.0168656	0.00533972	TRUE
FAM3D:Q96BQ1:OID31514:v1:Oncology_II	T2D_PGS	CKD	ALL	47432	0.12435	0.0200411	5.47879e-10	0.0318515	0.00330756	0	0.156201	0.0202843	1.35447e-14	TRUE
FAM3D:Q96BQ1:OID31514:v1:Oncology_II	CAD_PGS	CKD	ALL	47432	0.0369267	0.0200534	0.06556	0.0158684	0.00292195	5.61123e-08	0.0527952	0.0202537	0.0091422	TRUE
FAM3D:Q96BQ1:OID31514:v1:Oncology_II	CKD_PGS	CKD	ALL	47432	0.221108	0.0200125	0	0.0131388	0.00284149	3.76597e-06	0.234247	0.020239	0	TRUE
FAM3D:Q96BQ1:OID31514:v1:Oncology_II	CKD_GWAS_signif	CKD	ALL	47432	0.148198	0.0200903	1.62315e-13	0.0127805	0.00289181	9.8899e-06	0.160979	0.0202785	1.9984e-15	TRUE
FAM3D:Q96BQ1:OID31514:v1:Oncology_II	T2D_GWAS_signif	CKD	ALL	47432	0.0293666	0.0199559	0.141135	0.0211689	0.00306532	4.98712e-12	0.0505355	0.0201464	0.0121272	TRUE
FAM3D:Q96BQ1:OID31514:v1:Oncology_II	T2D_PGS	NASH	ALL	47432	0.119062	0.0385121	0.0019911	0.00822204	0.00273153	0.00261206	0.127284	0.0385175	0.000951169	TRUE
FAM3D:Q96BQ1:OID31514:v1:Oncology_II	NASH_biomarker_GRS	NASH	ALL	47432	0.256286	0.0389918	4.93701e-11	0.00566074	0.00199397	0.00452649	0.261947	0.0390267	1.9198e-11	TRUE
FAM3D:Q96BQ1:OID31514:v1:Oncology_II	T2D_GWAS_signif	NASH	ALL	47432	0.0733099	0.0375499	0.0508986	0.00508161	0.0018129	0.00506258	0.0783915	0.0375396	0.0367766	TRUE
FAM3D:Q96BQ1:OID31514:v1:Oncology_II	lipodystrophy_pPS	NASH	ALL	47432	0.108273	0.0393055	0.00587529	0.0028386	0.00126942	0.0253428	0.111112	0.0392765	0.00466993	TRUE
FAM3D:Q96BQ1:OID31514:v1:Oncology_II	T2D_PGS	T2D	EUR	44289	0.739024	0.0220331	0	0.00984533	0.00167901	4.52436e-09	0.748869	0.0220719	0	TRUE
FAM3D:Q96BQ1:OID31514:v1:Oncology_II	CAD_PGS	T2D	EUR	44289	0.10552	0.0199493	1.22712e-07	0.0068681	0.00162667	2.41949e-05	0.112388	0.0199991	1.91333e-08	TRUE
FAM3D:Q96BQ1:OID31514:v1:Oncology_II	NASH_biomarker_GRS	T2D	EUR	44289	0.11696	0.0197109	2.96042e-09	0.0105238	0.0017434	1.57648e-09	0.127484	0.0197683	1.12667e-10	TRUE
FAM3D:Q96BQ1:OID31514:v1:Oncology_II	CKD_GWAS_signif	T2D	EUR	44289	-0.0511708	0.0200571	0.0107337	0.00808597	0.00165456	1.02334e-06	-0.0430848	0.0201069	0.0321298	TRUE
FAM3D:Q96BQ1:OID31514:v1:Oncology_II	T2D_GWAS_signif	T2D	EUR	44289	0.404229	0.0200176	0	0.00753201	0.00162524	3.57992e-06	0.411761	0.0200501	0	TRUE
FAM3D:Q96BQ1:OID31514:v1:Oncology_II	beta_cell_pPS	T2D	EUR	44289	0.228912	0.019978	0	0.0149483	0.00200406	8.72635e-14	0.24386	0.0199786	0	TRUE
FAM3D:Q96BQ1:OID31514:v1:Oncology_II	lipodystrophy_pPS	T2D	EUR	44289	0.175932	0.0202629	0	0.0034615	0.00151561	0.0223773	0.179394	0.020331	0	TRUE
FAM3D:Q96BQ1:OID31514:v1:Oncology_II	T2D_PGS	CAD	EUR	44289	0.105927	0.0177935	2.63101e-09	0.0046817	0.00116888	6.19435e-05	0.110608	0.0177761	4.89894e-10	TRUE
FAM3D:Q96BQ1:OID31514:v1:Oncology_II	CAD_PGS	CAD	EUR	44289	0.3237	0.0181553	0	0.0023114	0.000713616	0.0011995	0.326011	0.0181409	0	TRUE
FAM3D:Q96BQ1:OID31514:v1:Oncology_II	T2D_GWAS_signif	CAD	EUR	44289	0.0521497	0.0178762	0.00353105	0.00334556	0.000886092	0.000159602	0.0554953	0.0178744	0.00190446	TRUE
FAM3D:Q96BQ1:OID31514:v1:Oncology_II	CAD_GWAS_signif	CAD	EUR	44289	0.210757	0.0177628	0	0.00291147	0.000819243	0.000379634	0.213669	0.0177399	0	TRUE
FAM3D:Q96BQ1:OID31514:v1:Oncology_II	beta_cell_pPS	CAD	EUR	44289	0.0425792	0.0175382	0.0151908	0.00616234	0.00142598	1.54991e-05	0.0487416	0.0175023	0.00535504	TRUE
FAM3D:Q96BQ1:OID31514:v1:Oncology_II	lipodystrophy_pPS	CAD	EUR	44289	0.0428851	0.0173847	0.0136313	0.00121918	0.000575547	0.0341496	0.0441043	0.017389	0.0112021	TRUE
FAM3D:Q96BQ1:OID31514:v1:Oncology_II	T2D_PGS	CKD	EUR	44289	0.118239	0.0207699	1.24956e-08	0.0313244	0.00338465	0	0.149564	0.0210135	1.0989e-12	TRUE
FAM3D:Q96BQ1:OID31514:v1:Oncology_II	CAD_PGS	CKD	EUR	44289	0.0396189	0.0206905	0.0555131	0.0155931	0.00298302	1.72028e-07	0.055212	0.0208942	0.00823083	TRUE
FAM3D:Q96BQ1:OID31514:v1:Oncology_II	CKD_PGS	CKD	EUR	44289	0.222128	0.0206925	0	0.0128402	0.00290248	9.69541e-06	0.234969	0.0209245	0	TRUE
FAM3D:Q96BQ1:OID31514:v1:Oncology_II	CKD_GWAS_signif	CKD	EUR	44289	0.151848	0.0207659	2.62457e-13	0.0120387	0.00293336	4.05937e-05	0.163887	0.0209582	5.32907e-15	TRUE
FAM3D:Q96BQ1:OID31514:v1:Oncology_II	T2D_PGS	NASH	EUR	44289	0.110736	0.040113	0.00576936	0.00784992	0.00282594	0.0054726	0.118586	0.0401477	0.00313935	TRUE
FAM3D:Q96BQ1:OID31514:v1:Oncology_II	NASH_biomarker_GRS	NASH	EUR	44289	0.267056	0.0408349	6.1557e-11	0.00543801	0.00208716	0.00917494	0.272494	0.0408677	2.59819e-11	TRUE
FAM3D:Q96BQ1:OID31514:v1:Oncology_II	T2D_GWAS_signif	NASH	EUR	44289	0.0720297	0.0389018	0.0640864	0.00481569	0.00184574	0.00907842	0.0768454	0.0389001	0.0482168	TRUE
FAM3D:Q96BQ1:OID31514:v1:Oncology_II	lipodystrophy_pPS	NASH	EUR	44289	0.101715	0.0409538	0.0130045	0.00279478	0.00131047	0.0329522	0.10451	0.040926	0.0106607	TRUE
FAM3D:Q96BQ1:OID31514:v1:Oncology_II	T2D_PGS	T2D	ALL	47664	0.732042	0.0195754	0	0.00818204	0.00133048	7.76449e-10	0.740224	0.0196132	0	FALSE
FAM3D:Q96BQ1:OID31514:v1:Oncology_II	CAD_PGS	T2D	ALL	47664	0.108515	0.017849	1.20452e-09	0.00702087	0.00133652	1.49567e-07	0.115536	0.0178728	1.01728e-10	FALSE
FAM3D:Q96BQ1:OID31514:v1:Oncology_II	CKD_PGS	T2D	ALL	47664	0.0415188	0.0178447	0.0199827	0.00621544	0.00129926	1.71989e-06	0.0477343	0.0178841	0.0076057	FALSE
FAM3D:Q96BQ1:OID31514:v1:Oncology_II	NASH_biomarker_GRS	T2D	ALL	47664	0.0891132	0.0177939	5.49777e-07	0.00899571	0.00139995	1.31235e-10	0.0981089	0.0178451	3.8452e-08	FALSE
FAM3D:Q96BQ1:OID31514:v1:Oncology_II	T2D_GWAS_signif	T2D	ALL	47664	0.346682	0.0177823	0	0.00756046	0.00134774	2.02651e-08	0.354242	0.0178	0	FALSE
FAM3D:Q96BQ1:OID31514:v1:Oncology_II	beta_cell_pPS	T2D	ALL	47664	0.195575	0.0179119	0	0.0151735	0.00175217	0	0.210749	0.0178735	0	FALSE
FAM3D:Q96BQ1:OID31514:v1:Oncology_II	T2D_PGS	CAD	ALL	47664	0.139846	0.0170732	2.22045e-16	0.00505985	0.00111987	6.23486e-06	0.144906	0.0170648	0	FALSE
FAM3D:Q96BQ1:OID31514:v1:Oncology_II	CAD_PGS	CAD	ALL	47664	0.32046	0.0173932	0	0.00278887	0.000749492	0.000198428	0.323249	0.0173804	0	FALSE
FAM3D:Q96BQ1:OID31514:v1:Oncology_II	CKD_PGS	CAD	ALL	47664	0.0374117	0.0167427	0.0254499	0.0029878	0.000758506	8.18022e-05	0.0403995	0.0167423	0.0158208	FALSE
FAM3D:Q96BQ1:OID31514:v1:Oncology_II	T2D_GWAS_signif	CAD	ALL	47664	0.0543604	0.017044	0.00142563	0.00380116	0.000893408	2.09351e-05	0.0581616	0.0170429	0.000643345	FALSE
FAM3D:Q96BQ1:OID31514:v1:Oncology_II	CAD_GWAS_signif	CAD	ALL	47664	0.205842	0.0170369	0	0.00332791	0.000825895	5.59051e-05	0.20917	0.0170212	0	FALSE
FAM3D:Q96BQ1:OID31514:v1:Oncology_II	beta_cell_pPS	CAD	ALL	47664	0.0421511	0.0168761	0.0125007	0.00698482	0.00139391	5.41655e-07	0.0491359	0.0168386	0.00352236	FALSE
FAM3D:Q96BQ1:OID31514:v1:Oncology_II	T2D_PGS	CKD	ALL	47664	0.169073	0.0198518	0	0.0302826	0.00318679	0	0.199355	0.0200951	0	FALSE
FAM3D:Q96BQ1:OID31514:v1:Oncology_II	CAD_PGS	CKD	ALL	47664	0.0474715	0.0197786	0.0163883	0.0169025	0.00284722	2.91171e-09	0.0643741	0.0199568	0.00125677	FALSE
FAM3D:Q96BQ1:OID31514:v1:Oncology_II	CKD_PGS	CKD	ALL	47664	0.234376	0.0196932	0	0.0132429	0.00276321	1.64647e-06	0.247619	0.0199156	0	FALSE
FAM3D:Q96BQ1:OID31514:v1:Oncology_II	CKD_GWAS_signif	CKD	ALL	47664	0.150747	0.0198775	3.35287e-14	0.0123091	0.00281389	1.21763e-05	0.163056	0.0200682	4.44089e-16	FALSE
FAM3D:Q96BQ1:OID31514:v1:Oncology_II	T2D_GWAS_signif	CKD	ALL	47664	0.0301896	0.0196129	0.123738	0.0206066	0.00301239	7.88525e-12	0.0507962	0.0198154	0.0103634	FALSE
FAM3D:Q96BQ1:OID31514:v1:Oncology_II	T2D_PGS	NASH	ALL	47664	0.192635	0.0376691	3.15597e-07	0.00725648	0.00224904	0.00125325	0.199892	0.0377096	1.15284e-07	FALSE
FAM3D:Q96BQ1:OID31514:v1:Oncology_II	CAD_PGS	NASH	ALL	47664	0.0753868	0.0373803	0.0437214	0.00445314	0.00149409	0.00287768	0.0798399	0.0372962	0.0322982	FALSE
FAM3D:Q96BQ1:OID31514:v1:Oncology_II	NASH_biomarker_GRS	NASH	ALL	47664	0.257365	0.0380263	1.30509e-11	0.00548422	0.00172613	0.00148717	0.262849	0.0380702	5.04397e-12	FALSE
FAM3D:Q96BQ1:OID31514:v1:Oncology_II	T2D_GWAS_signif	NASH	ALL	47664	0.0663244	0.0366603	0.0704256	0.0056062	0.00176373	0.0014799	0.0719306	0.0366526	0.0497045	FALSE
FAM3D:Q96BQ1:OID31514:v1:Oncology_II	lipodystrophy_pPS	NASH	ALL	47664	0.0967376	0.0391102	0.013381	0.00201003	0.00100273	0.0450094	0.0987476	0.0391088	0.0115716	FALSE
FAM3D:Q96BQ1:OID31514:v1:Oncology_II	T2D_PGS	T2D	EUR	44468	0.760908	0.0207824	0	0.00800667	0.00137587	5.90713e-09	0.768915	0.0208213	0	FALSE
FAM3D:Q96BQ1:OID31514:v1:Oncology_II	CAD_PGS	T2D	EUR	44468	0.113471	0.0189126	1.97601e-09	0.00714909	0.00139246	2.83422e-07	0.12062	0.0189289	1.86232e-10	FALSE
FAM3D:Q96BQ1:OID31514:v1:Oncology_II	CKD_PGS	T2D	EUR	44468	0.0462138	0.0189518	0.0147489	0.00628035	0.00135072	3.32538e-06	0.0524941	0.0189972	0.00572291	FALSE
FAM3D:Q96BQ1:OID31514:v1:Oncology_II	NASH_biomarker_GRS	T2D	EUR	44468	0.107188	0.0187869	1.16033e-08	0.00859599	0.00143123	1.90149e-09	0.115784	0.0188276	7.76418e-10	FALSE
FAM3D:Q96BQ1:OID31514:v1:Oncology_II	T2D_GWAS_signif	T2D	EUR	44468	0.356141	0.0187456	0	0.00699939	0.0013796	3.90589e-07	0.363141	0.018761	0	FALSE
FAM3D:Q96BQ1:OID31514:v1:Oncology_II	beta_cell_pPS	T2D	EUR	44468	0.198342	0.0189846	0	0.0151456	0.00183851	2.22045e-16	0.213488	0.0189447	0	FALSE
FAM3D:Q96BQ1:OID31514:v1:Oncology_II	T2D_PGS	CAD	EUR	44468	0.13675	0.0175928	7.54952e-15	0.00477213	0.00113287	2.5266e-05	0.141523	0.0175863	8.88178e-16	FALSE
FAM3D:Q96BQ1:OID31514:v1:Oncology_II	CAD_PGS	CAD	EUR	44468	0.323517	0.0179957	0	0.00263324	0.000753119	0.000471499	0.326151	0.0179788	0	FALSE
FAM3D:Q96BQ1:OID31514:v1:Oncology_II	CKD_PGS	CAD	EUR	44468	0.0353135	0.0173283	0.0415592	0.00295137	0.000779171	0.000151966	0.0382649	0.0173257	0.0272054	FALSE
FAM3D:Q96BQ1:OID31514:v1:Oncology_II	T2D_GWAS_signif	CAD	EUR	44468	0.0488259	0.0176469	0.00566051	0.00351776	0.000888018	7.45224e-05	0.0523437	0.0176469	0.00301539	FALSE
FAM3D:Q96BQ1:OID31514:v1:Oncology_II	CAD_GWAS_signif	CAD	EUR	44468	0.209709	0.0176133	0	0.0032383	0.000848241	0.000134722	0.212947	0.0175901	0	FALSE
FAM3D:Q96BQ1:OID31514:v1:Oncology_II	beta_cell_pPS	CAD	EUR	44468	0.039979	0.0174163	0.021705	0.00671278	0.00143513	2.90427e-06	0.0466918	0.0173819	0.00722633	FALSE
FAM3D:Q96BQ1:OID31514:v1:Oncology_II	T2D_PGS	CKD	EUR	44468	0.165953	0.0205615	6.66134e-16	0.0299974	0.00327353	0	0.195951	0.0208091	0	FALSE
FAM3D:Q96BQ1:OID31514:v1:Oncology_II	CAD_PGS	CKD	EUR	44468	0.0503077	0.0203942	0.0136337	0.0167371	0.00291735	9.63149e-09	0.0670448	0.0205751	0.00111985	FALSE
FAM3D:Q96BQ1:OID31514:v1:Oncology_II	CKD_PGS	CKD	EUR	44468	0.235998	0.0203527	0	0.0132566	0.00283993	3.04259e-06	0.249255	0.0205818	0	FALSE
FAM3D:Q96BQ1:OID31514:v1:Oncology_II	CKD_GWAS_signif	CKD	EUR	44468	0.15466	0.0205193	4.79616e-14	0.0117098	0.00288505	4.93253e-05	0.166369	0.0207148	8.88178e-16	FALSE
FAM3D:Q96BQ1:OID31514:v1:Oncology_II	T2D_GWAS_signif	CKD	EUR	44468	0.0206285	0.0203203	0.310028	0.0200629	0.00308654	8.02423e-11	0.0406914	0.020509	0.0472471	FALSE
FAM3D:Q96BQ1:OID31514:v1:Oncology_II	T2D_PGS	NASH	EUR	44468	0.189278	0.0390991	1.29203e-06	0.00692936	0.0022776	0.00234702	0.196207	0.0391678	5.46011e-07	FALSE
FAM3D:Q96BQ1:OID31514:v1:Oncology_II	CAD_PGS	NASH	EUR	44468	0.0778835	0.0391707	0.0467773	0.00413353	0.00148152	0.0052699	0.0820171	0.0390899	0.0358905	FALSE
FAM3D:Q96BQ1:OID31514:v1:Oncology_II	NASH_biomarker_GRS	NASH	EUR	44468	0.268241	0.0398824	1.74634e-11	0.00543528	0.00181387	0.00273081	0.273677	0.0399275	7.16427e-12	FALSE
FAP:Q12884:OID20330:v1:Cardiometabolic	liver_lipid_pPS	T2D	ALL	47811	0.0509628	0.0189674	0.00721272	0.00133387	0.00066825	0.0459269	0.0522967	0.0189433	0.00576773	TRUE
FAP:Q12884:OID20330:v1:Cardiometabolic	T2D_PGS	CAD	ALL	47811	0.113112	0.0172278	5.17997e-11	-0.00152499	0.000625262	0.0147293	0.111587	0.0172342	9.49749e-11	TRUE
FAP:Q12884:OID20330:v1:Cardiometabolic	lipodystrophy_pPS	CAD	ALL	47811	0.0512623	0.0167984	0.0022761	-0.00356739	0.000848392	2.61214e-05	0.0476949	0.016798	0.00452106	TRUE
FAP:Q12884:OID20330:v1:Cardiometabolic	liver_lipid_pPS	CKD	ALL	47811	0.0542797	0.0201375	0.00702911	-0.0019709	0.000746187	0.00825899	0.0523088	0.020141	0.00940047	TRUE
FAP:Q12884:OID20330:v1:Cardiometabolic	BMI_PGS	T2D	EUR	44665	-0.0621343	0.0205948	0.00255297	-0.00122832	0.000601747	0.0412256	-0.0633626	0.0205922	0.00209086	TRUE
FAP:Q12884:OID20330:v1:Cardiometabolic	NASH_biomarker_GRS	T2D	EUR	44665	0.128708	0.0196522	5.78169e-11	0.00182286	0.000767261	0.0175108	0.130531	0.0196408	3.01381e-11	TRUE
FAP:Q12884:OID20330:v1:Cardiometabolic	liver_lipid_pPS	T2D	EUR	44665	0.0549533	0.0200694	0.00617827	0.00190135	0.000777094	0.0144155	0.0568547	0.0200442	0.00456163	TRUE
FAP:Q12884:OID20330:v1:Cardiometabolic	lipodystrophy_pPS	T2D	EUR	44665	0.177651	0.020326	0	0.00237347	0.000985313	0.0160028	0.180024	0.0202877	0	TRUE
FAP:Q12884:OID20330:v1:Cardiometabolic	T2D_PGS	CAD	EUR	44665	0.110156	0.0177289	5.18753e-10	-0.00131265	0.000610661	0.0315903	0.108843	0.0177361	8.41968e-10	TRUE
FAP:Q12884:OID20330:v1:Cardiometabolic	lipodystrophy_pPS	CAD	EUR	44665	0.0493377	0.0172953	0.00433541	-0.00350349	0.000872885	5.97774e-05	0.0458342	0.0172933	0.0080394	TRUE
FAP:Q12884:OID20330:v1:Cardiometabolic	liver_lipid_pPS	CKD	EUR	44665	0.058041	0.0208469	0.00536681	-0.00174612	0.000723713	0.0158339	0.0562949	0.0208477	0.00692784	TRUE
FAP:Q12884:OID20330:v1:Cardiometabolic	T2D_PGS	T2D	ALL	48046	0.74339	0.019563	0	0.00210022	0.00071957	0.00351472	0.74549	0.0195468	0	FALSE
FAP:Q12884:OID20330:v1:Cardiometabolic	NASH_biomarker_GRS	T2D	ALL	48046	0.0988891	0.0177293	2.43693e-08	0.00197359	0.000648754	0.00234912	0.100863	0.0177316	1.28304e-08	FALSE
FAP:Q12884:OID20330:v1:Cardiometabolic	T2D_GWAS_signif	T2D	ALL	48046	0.351024	0.0177099	0	0.00159922	0.000585754	0.00632973	0.352623	0.017701	0	FALSE
FAP:Q12884:OID20330:v1:Cardiometabolic	liver_lipid_pPS	T2D	ALL	48046	0.0541172	0.0181177	0.00281749	0.00213239	0.00067014	0.00146258	0.0562495	0.0181034	0.00188912	FALSE
FAP:Q12884:OID20330:v1:Cardiometabolic	lipodystrophy_pPS	T2D	ALL	48046	0.140786	0.0183944	1.95399e-14	0.00282329	0.000811789	0.000505424	0.143609	0.0183703	5.32907e-15	FALSE
FAP:Q12884:OID20330:v1:Cardiometabolic	T2D_PGS	CAD	ALL	48046	0.144384	0.0170587	0	-0.00186081	0.000602082	0.00199736	0.142523	0.01706	0	FALSE
FAP:Q12884:OID20330:v1:Cardiometabolic	lipodystrophy_pPS	CAD	ALL	48046	0.0473981	0.0167234	0.00459354	-0.00263361	0.000752867	0.000468573	0.0447645	0.0167164	0.00740908	FALSE
FAP:Q12884:OID20330:v1:Cardiometabolic	liver_lipid_pPS	CKD	ALL	48046	0.0573103	0.0199129	0.00400139	-0.00145959	0.00062524	0.0195726	0.0558507	0.0199186	0.0050481	FALSE
FAP:Q12884:OID20330:v1:Cardiometabolic	T2D_PGS	T2D	EUR	44848	0.772727	0.02079	0	0.00274402	0.000837891	0.00105695	0.775471	0.0207752	0	FALSE
FAP:Q12884:OID20330:v1:Cardiometabolic	NASH_biomarker_GRS	T2D	EUR	44848	0.115759	0.0186846	5.81227e-10	0.00240592	0.000755425	0.0014483	0.118165	0.0186843	2.5438e-10	FALSE
FAP:Q12884:OID20330:v1:Cardiometabolic	T2D_GWAS_signif	T2D	EUR	44848	0.359004	0.0186673	0	0.00190183	0.00068718	0.00564742	0.360906	0.0186656	0	FALSE
FAP:Q12884:OID20330:v1:Cardiometabolic	liver_lipid_pPS	T2D	EUR	44848	0.0576099	0.0191493	0.0026258	0.00258546	0.000777865	0.000888025	0.0601953	0.0191391	0.00166003	FALSE
FAP:Q12884:OID20330:v1:Cardiometabolic	lipodystrophy_pPS	T2D	EUR	44848	0.142359	0.0194873	2.7689e-13	0.00370721	0.000955414	0.000104363	0.146066	0.0194634	6.15064e-14	FALSE
FAP:Q12884:OID20330:v1:Cardiometabolic	T2D_PGS	CAD	EUR	44848	0.141211	0.0175619	8.88178e-16	-0.00169047	0.000595323	0.00451722	0.139521	0.0175638	1.9984e-15	FALSE
FAP:Q12884:OID20330:v1:Cardiometabolic	lipodystrophy_pPS	CAD	EUR	44848	0.0450223	0.0172327	0.00898525	-0.00262274	0.000787847	0.000871606	0.0423996	0.0172248	0.0138343	FALSE
FAP:Q12884:OID20330:v1:Cardiometabolic	liver_lipid_pPS	CKD	EUR	44848	0.0608294	0.0206277	0.00318884	-0.00121007	0.000596808	0.042605	0.0596193	0.02063	0.00385329	FALSE
FARSA:Q9Y285:OID30887:v1:Neurology_II	BMI_PGS	T2D	ALL	46388	-0.0415311	0.0196475	0.0345314	-0.00174172	0.000663393	0.0086531	-0.0432729	0.019655	0.027692	TRUE
FARSA:Q9Y285:OID30887:v1:Neurology_II	liver_lipid_pPS	T2D	ALL	46388	0.0580629	0.0191737	0.00245965	-0.00266793	0.000787391	0.000703222	0.055395	0.0191812	0.00387715	TRUE
FARSA:Q9Y285:OID30887:v1:Neurology_II	BMI_PGS	T2D	EUR	43311	-0.0596308	0.020849	0.00423468	-0.00137696	0.000639151	0.0312118	-0.0610077	0.0208582	0.00344593	TRUE
FARSA:Q9Y285:OID30887:v1:Neurology_II	liver_lipid_pPS	T2D	EUR	43311	0.0614029	0.0203071	0.00249697	-0.00283801	0.000859344	0.000958181	0.0585649	0.0203099	0.0039321	TRUE
FARSA:Q9Y285:OID30887:v1:Neurology_II	CKD_PGS	T2D	ALL	46612	0.0496089	0.0180162	0.00589485	0.00141586	0.000721523	0.0497243	0.0510248	0.0180235	0.00464017	FALSE
FARSA:Q9Y285:OID30887:v1:Neurology_II	liver_lipid_pPS	T2D	ALL	46612	0.0633573	0.0182943	0.000533748	-0.00267928	0.000783814	0.000630211	0.060678	0.0183067	0.00091802	FALSE
FARSA:Q9Y285:OID30887:v1:Neurology_II	CKD_PGS	T2D	EUR	43484	0.0565126	0.0191609	0.00318418	0.00154249	0.000730391	0.0346979	0.0580551	0.0191648	0.00245155	FALSE
FARSA:Q9Y285:OID30887:v1:Neurology_II	liver_lipid_pPS	T2D	EUR	43484	0.0665528	0.0193615	0.000587374	-0.00288608	0.000815166	0.000399399	0.0636668	0.0193696	0.00101281	FALSE
FARSA:Q9Y285:OID30887:v1:Neurology_II	lipodystrophy_pPS	CAD	EUR	43484	0.03617	0.0174676	0.0383882	0.000943859	0.000460889	0.0405687	0.0371139	0.0174669	0.033602	FALSE
FAS:P25445:OID20316:v1:Cardiometabolic	T2D_PGS	T2D	ALL	47664	0.717815	0.0207705	0	0.009783	0.0015802	5.97828e-10	0.727599	0.0207739	0	TRUE
FAS:P25445:OID20316:v1:Cardiometabolic	NASH_biomarker_GRS	T2D	ALL	47664	0.0990734	0.0185736	9.60169e-08	0.0128412	0.00178376	6.06848e-13	0.111915	0.0185979	1.77025e-09	TRUE
FAS:P25445:OID20316:v1:Cardiometabolic	T2D_GWAS_signif	T2D	ALL	47664	0.391931	0.0189176	0	0.00526419	0.00148597	0.000396227	0.397195	0.0189278	0	TRUE
FAS:P25445:OID20316:v1:Cardiometabolic	liver_lipid_pPS	T2D	ALL	47664	0.0447012	0.0189352	0.0182383	0.00763924	0.00157458	1.22457e-06	0.0523404	0.018951	0.00574687	TRUE
FAS:P25445:OID20316:v1:Cardiometabolic	lipodystrophy_pPS	T2D	ALL	47664	0.168529	0.0191184	0	0.00421597	0.00150039	0.00495555	0.172745	0.0191659	0	TRUE
FAS:P25445:OID20316:v1:Cardiometabolic	T2D_PGS	CAD	ALL	47664	0.105723	0.0172759	9.37666e-10	0.0054869	0.00109116	4.94271e-07	0.11121	0.0172789	1.22554e-10	TRUE
FAS:P25445:OID20316:v1:Cardiometabolic	T2D_GWAS_signif	CAD	ALL	47664	0.0576639	0.0172712	0.000841609	0.00316861	0.000818393	0.000108058	0.0608325	0.0172853	0.00043265	TRUE
FAS:P25445:OID20316:v1:Cardiometabolic	CAD_GWAS_signif	CAD	ALL	47664	0.210395	0.0170973	0	-0.00252198	0.00077548	0.00114533	0.207873	0.0171322	0	TRUE
FAS:P25445:OID20316:v1:Cardiometabolic	lipodystrophy_pPS	CAD	ALL	47664	0.0449627	0.0168296	0.00754798	0.00166823	0.000700107	0.0171808	0.0466309	0.0168421	0.00562783	TRUE
FAS:P25445:OID20316:v1:Cardiometabolic	T2D_PGS	CKD	ALL	47664	0.131346	0.0201234	6.70866e-11	0.0293663	0.00388231	3.90799e-14	0.160712	0.0204637	3.9968e-15	TRUE
FAS:P25445:OID20316:v1:Cardiometabolic	CKD_PGS	CKD	ALL	47664	0.196224	0.019875	0	0.0402295	0.00400208	0	0.236453	0.0201656	0	TRUE
FAS:P25445:OID20316:v1:Cardiometabolic	CKD_GWAS_signif	CKD	ALL	47664	0.130821	0.019816	4.06204e-11	0.0280285	0.00394692	1.23523e-12	0.15885	0.0201831	3.55271e-15	TRUE
FAS:P25445:OID20316:v1:Cardiometabolic	T2D_GWAS_signif	CKD	ALL	47664	0.0374471	0.0197744	0.0582622	0.0162591	0.00390224	3.0916e-05	0.0537062	0.0201062	0.00755985	TRUE
FAS:P25445:OID20316:v1:Cardiometabolic	liver_lipid_pPS	CKD	ALL	47664	0.0334984	0.019843	0.0913783	0.0187186	0.00389105	1.50426e-06	0.0522169	0.0201488	0.00955408	TRUE
FAS:P25445:OID20316:v1:Cardiometabolic	T2D_PGS	NASH	ALL	47664	0.114379	0.0383429	0.00285381	0.0165352	0.00296834	2.53963e-08	0.130915	0.0382484	0.000619924	TRUE
FAS:P25445:OID20316:v1:Cardiometabolic	NASH_biomarker_GRS	NASH	ALL	47664	0.236736	0.0386634	9.18323e-10	0.0155573	0.00289923	8.04987e-08	0.252293	0.0386972	7.04667e-11	TRUE
FAS:P25445:OID20316:v1:Cardiometabolic	T2D_GWAS_signif	NASH	ALL	47664	0.075082	0.0372991	0.0441179	0.0095623	0.00235367	4.85034e-05	0.0846443	0.0372543	0.0230822	TRUE
FAS:P25445:OID20316:v1:Cardiometabolic	lipodystrophy_pPS	NASH	ALL	47664	0.0871313	0.0385805	0.0239191	0.00578506	0.00207668	0.0053407	0.0929164	0.0385902	0.0160503	TRUE
FAS:P25445:OID20316:v1:Cardiometabolic	T2D_PGS	T2D	EUR	44529	0.744701	0.0220875	0	0.011252	0.00180144	4.20767e-10	0.755953	0.0220875	0	TRUE
FAS:P25445:OID20316:v1:Cardiometabolic	NASH_biomarker_GRS	T2D	EUR	44529	0.113243	0.0195924	7.47176e-09	0.0155553	0.00205465	3.70814e-14	0.128799	0.0196133	5.13767e-11	TRUE
FAS:P25445:OID20316:v1:Cardiometabolic	CKD_GWAS_signif	T2D	EUR	44529	-0.0541917	0.0199288	0.00654264	0.0105018	0.00186494	1.79024e-08	-0.0436899	0.0199779	0.0287494	TRUE
FAS:P25445:OID20316:v1:Cardiometabolic	T2D_GWAS_signif	T2D	EUR	44529	0.404528	0.0200462	0	0.00637982	0.00169837	0.000172344	0.410908	0.0200508	0	TRUE
FAS:P25445:OID20316:v1:Cardiometabolic	liver_lipid_pPS	T2D	EUR	44529	0.0487421	0.0200207	0.0149088	0.00812389	0.00178052	5.05102e-06	0.056866	0.0200539	0.00457322	TRUE
FAS:P25445:OID20316:v1:Cardiometabolic	lipodystrophy_pPS	T2D	EUR	44529	0.174108	0.0202793	0	0.00501968	0.00168593	0.00290708	0.179127	0.0203266	0	TRUE
FAS:P25445:OID20316:v1:Cardiometabolic	T2D_PGS	CAD	EUR	44529	0.102588	0.0177888	8.06874e-09	0.00548204	0.00114363	1.6387e-06	0.10807	0.017787	1.2337e-09	TRUE
FAS:P25445:OID20316:v1:Cardiometabolic	T2D_GWAS_signif	CAD	EUR	44529	0.0521032	0.0178569	0.00352487	0.00323331	0.000847689	0.00013659	0.0553365	0.0178715	0.00195918	TRUE
FAS:P25445:OID20316:v1:Cardiometabolic	CAD_GWAS_signif	CAD	EUR	44529	0.214713	0.0176437	0	-0.00254716	0.000791627	0.00129256	0.212165	0.0176785	0	TRUE
FAS:P25445:OID20316:v1:Cardiometabolic	lipodystrophy_pPS	CAD	EUR	44529	0.042763	0.0173238	0.0135698	0.00170657	0.00070803	0.0159394	0.0444696	0.0173345	0.0103063	TRUE
FAS:P25445:OID20316:v1:Cardiometabolic	T2D_PGS	CKD	EUR	44529	0.124607	0.0208803	2.40658e-09	0.0295719	0.00397822	1.05693e-13	0.154179	0.0212004	3.53051e-13	TRUE
FAS:P25445:OID20316:v1:Cardiometabolic	CKD_PGS	CKD	EUR	44529	0.197221	0.0205606	0	0.0407034	0.0040996	0	0.237924	0.0208553	0	TRUE
FAS:P25445:OID20316:v1:Cardiometabolic	CKD_GWAS_signif	CKD	EUR	44529	0.132108	0.0204538	1.05491e-10	0.0290903	0.00406378	8.16014e-13	0.161199	0.0208266	9.99201e-15	TRUE
FAS:P25445:OID20316:v1:Cardiometabolic	T2D_GWAS_signif	CKD	EUR	44529	0.0273556	0.0205207	0.182508	0.0169747	0.00399615	2.15908e-05	0.0443303	0.0208494	0.0334854	TRUE
FAS:P25445:OID20316:v1:Cardiometabolic	liver_lipid_pPS	CKD	EUR	44529	0.036494	0.0205606	0.0759056	0.0194887	0.00397291	9.32328e-07	0.0559828	0.0208492	0.00725008	TRUE
FAS:P25445:OID20316:v1:Cardiometabolic	T2D_PGS	NASH	EUR	44529	0.108608	0.0399964	0.00661868	0.0162032	0.0030795	1.42784e-07	0.124811	0.039892	0.00175566	TRUE
FAS:P25445:OID20316:v1:Cardiometabolic	NASH_biomarker_GRS	NASH	EUR	44529	0.242223	0.0403346	1.90917e-09	0.0161692	0.00311105	2.02156e-07	0.258393	0.0403987	1.59426e-10	TRUE
FAS:P25445:OID20316:v1:Cardiometabolic	T2D_GWAS_signif	NASH	EUR	44529	0.0733536	0.0387028	0.0580522	0.00976399	0.00247997	8.24567e-05	0.0831175	0.0386254	0.0314061	TRUE
FAS:P25445:OID20316:v1:Cardiometabolic	lipodystrophy_pPS	NASH	EUR	44529	0.0779835	0.0399579	0.0509812	0.00587193	0.00214008	0.00607334	0.0838554	0.0399558	0.0358428	TRUE
FAS:P25445:OID20316:v1:Cardiometabolic	T2D_PGS	T2D	ALL	47899	0.722422	0.0195585	0	0.0237248	0.00231256	0	0.746147	0.0195897	0	FALSE
FAS:P25445:OID20316:v1:Cardiometabolic	CKD_PGS	T2D	ALL	47899	0.0123343	0.0177734	0.487698	0.0300953	0.00256737	0	0.0424296	0.0178375	0.0173749	FALSE
FAS:P25445:OID20316:v1:Cardiometabolic	BMI_PGS	T2D	ALL	47899	0.164126	0.0176186	0	0.0199278	0.0023766	0	0.184054	0.0177004	0	FALSE
FAS:P25445:OID20316:v1:Cardiometabolic	NASH_biomarker_GRS	T2D	ALL	47899	0.0819107	0.0175597	3.09057e-06	0.0172339	0.0023433	1.91624e-13	0.0991446	0.0176617	1.98243e-08	FALSE
FAS:P25445:OID20316:v1:Cardiometabolic	BMI_GWAS_signif	T2D	ALL	47899	0.0836844	0.0175735	1.91724e-06	0.00787123	0.00221665	0.000383832	0.0915557	0.0176427	2.10947e-07	FALSE
FAS:P25445:OID20316:v1:Cardiometabolic	T2D_GWAS_signif	T2D	ALL	47899	0.344605	0.0177517	0	0.00798356	0.00221872	0.000320331	0.352588	0.0177958	0	FALSE
FAS:P25445:OID20316:v1:Cardiometabolic	obesity_pPS	T2D	ALL	47899	0.0742086	0.0176569	2.63607e-05	0.00805599	0.00227439	0.000397039	0.0822646	0.0177648	3.64307e-06	FALSE
FAS:P25445:OID20316:v1:Cardiometabolic	liver_lipid_pPS	T2D	ALL	47899	0.0434869	0.0180288	0.0158621	0.0127156	0.00227407	2.25053e-08	0.0562025	0.018098	0.00189987	FALSE
FAS:P25445:OID20316:v1:Cardiometabolic	T2D_PGS	CAD	ALL	47899	0.129645	0.0170924	3.33067e-14	0.012573	0.00160387	4.44089e-15	0.142218	0.0170917	0	FALSE
FAS:P25445:OID20316:v1:Cardiometabolic	CKD_PGS	CAD	ALL	47899	0.0252026	0.0167295	0.131946	0.0139619	0.00167733	0	0.0391645	0.0167001	0.0190185	FALSE
FAS:P25445:OID20316:v1:Cardiometabolic	BMI_PGS	CAD	ALL	47899	0.0645104	0.0168599	0.000130103	0.0101236	0.00142399	1.1664e-12	0.0746339	0.0168547	9.50772e-06	FALSE
FAS:P25445:OID20316:v1:Cardiometabolic	T2D_GWAS_signif	CAD	ALL	47899	0.0527199	0.0170463	0.00198309	0.00476258	0.00111367	1.89884e-05	0.0574825	0.0170714	0.000759421	FALSE
FAS:P25445:OID20316:v1:Cardiometabolic	CAD_GWAS_signif	CAD	ALL	47899	0.211389	0.0168912	0	-0.00374276	0.00110578	0.000712481	0.207646	0.0169586	0	FALSE
FAS:P25445:OID20316:v1:Cardiometabolic	T2D_PGS	CKD	ALL	47899	0.155613	0.0198346	4.21885e-15	0.0484608	0.00435907	0	0.204074	0.0202634	0	FALSE
FAS:P25445:OID20316:v1:Cardiometabolic	CKD_PGS	CKD	ALL	47899	0.197298	0.0194685	0	0.0519387	0.00441642	0	0.249237	0.019822	0	FALSE
FAS:P25445:OID20316:v1:Cardiometabolic	BMI_PGS	CKD	ALL	47899	0.0790544	0.019291	4.1673e-05	0.0359375	0.00434887	2.22045e-16	0.114992	0.0197006	5.31575e-09	FALSE
FAS:P25445:OID20316:v1:Cardiometabolic	BMI_GWAS_signif	CKD	ALL	47899	0.0393724	0.0194751	0.0432093	0.0146757	0.00427167	0.00059128	0.0540481	0.0199604	0.00677379	FALSE
FAS:P25445:OID20316:v1:Cardiometabolic	CKD_GWAS_signif	CKD	ALL	47899	0.126554	0.0195037	8.65723e-11	0.0341585	0.0043519	4.21885e-15	0.160713	0.0199579	8.88178e-16	FALSE
FAS:P25445:OID20316:v1:Cardiometabolic	T2D_GWAS_signif	CKD	ALL	47899	0.0355276	0.0193589	0.0664741	0.0176154	0.00432158	4.57868e-05	0.0531431	0.019811	0.00730747	FALSE
FAS:P25445:OID20316:v1:Cardiometabolic	liver_lipid_pPS	CKD	ALL	47899	0.0348774	0.0194916	0.0735579	0.0209035	0.00433646	1.43261e-06	0.055781	0.0199098	0.00508375	FALSE
FAS:P25445:OID20316:v1:Cardiometabolic	T2D_PGS	NASH	ALL	47899	0.169982	0.0375843	6.10571e-06	0.0335953	0.00382429	0	0.203578	0.0374563	5.47759e-08	FALSE
FAS:P25445:OID20316:v1:Cardiometabolic	BMI_PGS	NASH	ALL	47899	0.0881614	0.0364451	0.0155624	0.0256797	0.00335758	2.04281e-14	0.113841	0.0364755	0.00180223	FALSE
FAS:P25445:OID20316:v1:Cardiometabolic	NASH_biomarker_GRS	NASH	ALL	47899	0.23306	0.0375658	5.50324e-10	0.0194503	0.00312639	4.92919e-10	0.25251	0.0376406	1.967e-11	FALSE
FAS:P25445:OID20316:v1:Cardiometabolic	T2D_GWAS_signif	NASH	ALL	47899	0.0639859	0.0364944	0.0795494	0.012606	0.00286166	1.05712e-05	0.0765919	0.0364652	0.0356924	FALSE
FAS:P25445:OID20316:v1:Cardiometabolic	lipodystrophy_pPS	NASH	ALL	47899	0.0744353	0.0382479	0.0516393	0.00699643	0.00268352	0.00912896	0.0814317	0.0382677	0.0333413	FALSE
FAS:P25445:OID20316:v1:Cardiometabolic	T2D_PGS	T2D	EUR	44712	0.750142	0.0208074	0	0.0270931	0.00257287	0	0.777236	0.0208315	0	FALSE
FAS:P25445:OID20316:v1:Cardiometabolic	CKD_PGS	T2D	EUR	44712	0.0140276	0.0188852	0.457613	0.0344773	0.00284955	0	0.0485049	0.0189722	0.010569	FALSE
FAS:P25445:OID20316:v1:Cardiometabolic	BMI_PGS	T2D	EUR	44712	0.160294	0.0185012	0	0.0224637	0.0026257	0	0.182757	0.0186301	0	FALSE
FAS:P25445:OID20316:v1:Cardiometabolic	NASH_biomarker_GRS	T2D	EUR	44712	0.0955443	0.0185001	2.4105e-07	0.0207271	0.00262922	3.10862e-15	0.116271	0.0186104	4.16651e-10	FALSE
FAS:P25445:OID20316:v1:Cardiometabolic	BMI_GWAS_signif	T2D	EUR	44712	0.0845118	0.0185864	5.44258e-06	0.00804527	0.00247601	0.00115696	0.092557	0.0186902	7.33914e-07	FALSE
FAS:P25445:OID20316:v1:Cardiometabolic	T2D_GWAS_signif	T2D	EUR	44712	0.352152	0.0187659	0	0.00964455	0.00245738	8.68295e-05	0.361797	0.0188105	0	FALSE
FAS:P25445:OID20316:v1:Cardiometabolic	obesity_pPS	T2D	EUR	44712	0.0743932	0.0186607	6.7018e-05	0.00987933	0.0025376	9.89399e-05	0.0842725	0.0187987	7.36361e-06	FALSE
FAS:P25445:OID20316:v1:Cardiometabolic	liver_lipid_pPS	T2D	EUR	44712	0.0459081	0.0190497	0.0159565	0.0142279	0.00254073	2.14475e-08	0.060136	0.0191389	0.00167753	FALSE
FAS:P25445:OID20316:v1:Cardiometabolic	T2D_PGS	CAD	EUR	44712	0.12604	0.0176114	8.26006e-13	0.0127757	0.001688	3.77476e-14	0.138816	0.017602	3.10862e-15	FALSE
FAS:P25445:OID20316:v1:Cardiometabolic	CKD_PGS	CAD	EUR	44712	0.02242	0.0173073	0.195178	0.0141922	0.00176099	6.66134e-16	0.0366122	0.0172699	0.0340061	FALSE
FAS:P25445:OID20316:v1:Cardiometabolic	BMI_PGS	CAD	EUR	44712	0.0643654	0.0174729	0.000229843	0.0102132	0.00147232	4.00968e-12	0.0745786	0.0174608	1.94429e-05	FALSE
FAS:P25445:OID20316:v1:Cardiometabolic	T2D_GWAS_signif	CAD	EUR	44712	0.046705	0.0176367	0.00809286	0.00491289	0.00114492	1.77845e-05	0.0516179	0.0176625	0.00347274	FALSE
FAS:P25445:OID20316:v1:Cardiometabolic	CAD_GWAS_signif	CAD	EUR	44712	0.21518	0.0174545	0	-0.0039371	0.00113457	0.000520238	0.211243	0.0175206	0	FALSE
FAS:P25445:OID20316:v1:Cardiometabolic	T2D_PGS	CKD	EUR	44712	0.151284	0.0205746	1.93845e-13	0.0496549	0.00451036	0	0.200939	0.0209944	0	FALSE
FAS:P25445:OID20316:v1:Cardiometabolic	CKD_PGS	CKD	EUR	44712	0.198648	0.0201314	0	0.0531357	0.00455974	0	0.251784	0.0204909	0	FALSE
FAS:P25445:OID20316:v1:Cardiometabolic	BMI_PGS	CKD	EUR	44712	0.082445	0.0200274	3.84478e-05	0.0378366	0.00447302	0	0.120282	0.0204537	4.0856e-09	FALSE
FAS:P25445:OID20316:v1:Cardiometabolic	BMI_GWAS_signif	CKD	EUR	44712	0.0360328	0.0201469	0.0736941	0.0138967	0.00440394	0.00160216	0.0499295	0.0206569	0.0156454	FALSE
FAS:P25445:OID20316:v1:Cardiometabolic	CKD_GWAS_signif	CKD	EUR	44712	0.127389	0.0201062	2.36112e-10	0.0360025	0.00451877	1.55431e-15	0.163392	0.0205677	1.9984e-15	FALSE
FAS:P25445:OID20316:v1:Cardiometabolic	T2D_GWAS_signif	CKD	EUR	44712	0.0255083	0.0200671	0.203676	0.018436	0.00446037	3.57602e-05	0.0439443	0.0205267	0.0322871	FALSE
FAS:P25445:OID20316:v1:Cardiometabolic	liver_lipid_pPS	CKD	EUR	44712	0.0364608	0.0201871	0.0708968	0.022854	0.00447303	3.23358e-07	0.0593148	0.0206078	0.00399868	FALSE
FAS:P25445:OID20316:v1:Cardiometabolic	T2D_PGS	NASH	EUR	44712	0.167808	0.0391073	1.77904e-05	0.0346025	0.00406303	0	0.20241	0.0389388	2.01268e-07	FALSE
FAS:P25445:OID20316:v1:Cardiometabolic	BMI_PGS	NASH	EUR	44712	0.0875009	0.0380234	0.0213781	0.0269055	0.00354815	3.37508e-14	0.114406	0.0380491	0.00264007	FALSE
FAS:P25445:OID20316:v1:Cardiometabolic	NASH_biomarker_GRS	NASH	EUR	44712	0.237959	0.0392388	1.32454e-09	0.0208286	0.00333363	4.15696e-10	0.258788	0.0393456	4.79077e-11	FALSE
FASLG:P48023:OID20665:v1:Inflammation	T2D_PGS	T2D	ALL	47747	0.719828	0.0206873	0	0.00895971	0.00151343	3.21715e-09	0.728788	0.0207093	0	TRUE
FASLG:P48023:OID20665:v1:Inflammation	BMI_PGS	T2D	ALL	47747	-0.0513492	0.0193512	0.00796521	0.00544345	0.00150127	0.000287951	-0.0459058	0.0194032	0.0179871	TRUE
FASLG:P48023:OID20665:v1:Inflammation	NASH_biomarker_GRS	T2D	ALL	47747	0.107076	0.0185681	8.08437e-09	0.0053617	0.0013958	0.00012238	0.112438	0.0186003	1.49451e-09	TRUE
FASLG:P48023:OID20665:v1:Inflammation	T2D_GWAS_signif	T2D	ALL	47747	0.396979	0.0188327	0	0.00296145	0.00139168	0.0333398	0.39994	0.0188582	0	TRUE
FASLG:P48023:OID20665:v1:Inflammation	liver_lipid_pPS	T2D	ALL	47747	0.0452115	0.0189673	0.0171419	0.00936168	0.00155523	1.74961e-09	0.0545732	0.0189809	0.00403822	TRUE
FASLG:P48023:OID20665:v1:Inflammation	beta_cell_pPS	T2D	ALL	47747	0.246074	0.0187646	0	-0.00466028	0.00146007	0.00141377	0.241414	0.0187783	0	TRUE
FASLG:P48023:OID20665:v1:Inflammation	lipodystrophy_pPS	T2D	ALL	47747	0.162944	0.0191559	0	0.0112043	0.00163199	6.62936e-12	0.174149	0.0191519	0	TRUE
FASLG:P48023:OID20665:v1:Inflammation	T2D_PGS	CAD	ALL	47747	0.106886	0.0172394	5.64219e-10	0.00389457	0.000930726	2.85868e-05	0.110781	0.0172376	1.30406e-10	TRUE
FASLG:P48023:OID20665:v1:Inflammation	CAD_PGS	CAD	ALL	47747	0.32497	0.0175159	0	0.00113076	0.000564369	0.0451144	0.326101	0.0175203	0	TRUE
FASLG:P48023:OID20665:v1:Inflammation	T2D_GWAS_signif	CAD	ALL	47747	0.0609237	0.0172418	0.000410112	0.00127203	0.000591629	0.0315519	0.0621957	0.0172513	0.000311821	TRUE
FASLG:P48023:OID20665:v1:Inflammation	beta_cell_pPS	CAD	ALL	47747	0.0546729	0.0169424	0.00125103	-0.00213641	0.000671442	0.00146354	0.0525365	0.0169431	0.00193028	TRUE
FASLG:P48023:OID20665:v1:Inflammation	lipodystrophy_pPS	CAD	ALL	47747	0.0455112	0.0168397	0.00687976	0.00496868	0.00109422	5.60303e-06	0.0504799	0.0168341	0.00271162	TRUE
FASLG:P48023:OID20665:v1:Inflammation	T2D_PGS	CKD	ALL	47747	0.152833	0.020475	8.37108e-14	0.0025876	0.000961804	0.00713754	0.155421	0.0204642	3.08642e-14	TRUE
FASLG:P48023:OID20665:v1:Inflammation	liver_lipid_pPS	CKD	ALL	47747	0.0479552	0.0202324	0.0177775	0.00290687	0.00101942	0.00435124	0.050862	0.0202015	0.0118111	TRUE
FASLG:P48023:OID20665:v1:Inflammation	T2D_PGS	NASH	ALL	47747	0.118105	0.0382782	0.00203258	0.0076615	0.00236871	0.00121872	0.125766	0.0381814	0.000988024	TRUE
FASLG:P48023:OID20665:v1:Inflammation	BMI_PGS	NASH	ALL	47747	-0.0883595	0.0388047	0.0227844	0.00459329	0.00160894	0.0043056	-0.0837662	0.038779	0.0307657	TRUE
FASLG:P48023:OID20665:v1:Inflammation	NASH_biomarker_GRS	NASH	ALL	47747	0.246266	0.0386271	1.82407e-10	0.00366923	0.00139554	0.00855733	0.249935	0.0385906	9.38232e-11	TRUE
FASLG:P48023:OID20665:v1:Inflammation	T2D_GWAS_signif	NASH	ALL	47747	0.0823632	0.0370879	0.0263674	0.00285665	0.00126866	0.0243402	0.0852198	0.0371203	0.0216889	TRUE
FASLG:P48023:OID20665:v1:Inflammation	lipodystrophy_pPS	NASH	ALL	47747	0.0896304	0.038984	0.021496	0.00704407	0.00220992	0.00143516	0.0966745	0.0387392	0.0125773	TRUE
FASLG:P48023:OID20665:v1:Inflammation	T2D_PGS	T2D	EUR	44611	0.745835	0.021983	0	0.00918218	0.00159745	9.02865e-09	0.755018	0.021998	0	TRUE
FASLG:P48023:OID20665:v1:Inflammation	BMI_PGS	T2D	EUR	44611	-0.068413	0.0205242	0.00085825	0.00501007	0.00155567	0.00127954	-0.063403	0.0205808	0.0020652	TRUE
FASLG:P48023:OID20665:v1:Inflammation	NASH_biomarker_GRS	T2D	EUR	44611	0.122904	0.0196303	3.82604e-10	0.00623361	0.00147552	2.39257e-05	0.129138	0.0196578	5.05562e-11	TRUE
FASLG:P48023:OID20665:v1:Inflammation	T2D_GWAS_signif	T2D	EUR	44611	0.409515	0.0199407	0	0.00349639	0.00144352	0.0154302	0.413012	0.0199596	0	TRUE
FASLG:P48023:OID20665:v1:Inflammation	liver_lipid_pPS	T2D	EUR	44611	0.0495262	0.020083	0.0136604	0.0093233	0.00162135	8.90682e-09	0.0588495	0.0200938	0.00340343	TRUE
FASLG:P48023:OID20665:v1:Inflammation	beta_cell_pPS	T2D	EUR	44611	0.251033	0.0199194	0	-0.00458712	0.00151395	0.00244639	0.246446	0.0199308	0	TRUE
FASLG:P48023:OID20665:v1:Inflammation	lipodystrophy_pPS	T2D	EUR	44611	0.167647	0.0203216	2.22045e-16	0.0122742	0.00178726	6.53011e-12	0.179921	0.0202916	0	TRUE
FASLG:P48023:OID20665:v1:Inflammation	T2D_PGS	CAD	EUR	44611	0.103324	0.0177526	5.87713e-09	0.00428443	0.00100039	1.84599e-05	0.107608	0.017748	1.33503e-09	TRUE
FASLG:P48023:OID20665:v1:Inflammation	CAD_PGS	CAD	EUR	44611	0.32702	0.0181	0	0.00124839	0.000620572	0.0442537	0.328268	0.0181047	0	TRUE
FASLG:P48023:OID20665:v1:Inflammation	T2D_GWAS_signif	CAD	EUR	44611	0.0555695	0.0178318	0.00183125	0.00142828	0.00065171	0.0284092	0.0569978	0.0178426	0.00140083	TRUE
FASLG:P48023:OID20665:v1:Inflammation	beta_cell_pPS	CAD	EUR	44611	0.0539908	0.0174746	0.00200383	-0.00242268	0.000739041	0.00104495	0.0515681	0.0174769	0.00317106	TRUE
FASLG:P48023:OID20665:v1:Inflammation	lipodystrophy_pPS	CAD	EUR	44611	0.0436545	0.0173541	0.0118857	0.00560216	0.00119299	2.65412e-06	0.0492567	0.0173454	0.00451476	TRUE
FASLG:P48023:OID20665:v1:Inflammation	T2D_PGS	CKD	EUR	44611	0.147811	0.0211861	3.02003e-12	0.00264468	0.00100203	0.00830742	0.150455	0.0211726	1.19327e-12	TRUE
FASLG:P48023:OID20665:v1:Inflammation	liver_lipid_pPS	CKD	EUR	44611	0.0536263	0.0209388	0.0104341	0.00286561	0.00103814	0.00577415	0.056492	0.0209026	0.00687933	TRUE
FASLG:P48023:OID20665:v1:Inflammation	T2D_PGS	NASH	EUR	44611	0.109445	0.0398348	0.00600574	0.00745949	0.00247245	0.00255255	0.116904	0.0397262	0.00325307	TRUE
FASLG:P48023:OID20665:v1:Inflammation	BMI_PGS	NASH	EUR	44611	-0.0965761	0.0406556	0.0175268	0.0040243	0.00157187	0.0104615	-0.0925518	0.0406392	0.0227623	TRUE
FASLG:P48023:OID20665:v1:Inflammation	NASH_biomarker_GRS	NASH	EUR	44611	0.251883	0.0403021	4.10795e-10	0.00386776	0.00152315	0.0111069	0.255751	0.0402732	2.14759e-10	TRUE
FASLG:P48023:OID20665:v1:Inflammation	T2D_GWAS_signif	NASH	EUR	44611	0.0778038	0.0384375	0.0429533	0.00284955	0.00132157	0.0310685	0.0806533	0.0384523	0.0359504	TRUE
FASLG:P48023:OID20665:v1:Inflammation	lipodystrophy_pPS	NASH	EUR	44611	0.0828976	0.0403662	0.0400107	0.00701327	0.00235728	0.00292839	0.0899109	0.0400791	0.0248751	TRUE
FASLG:P48023:OID20665:v1:Inflammation	T2D_PGS	T2D	ALL	47979	0.734752	0.0194926	0	0.0112014	0.00151795	1.58984e-13	0.745954	0.0195188	0	FALSE
FASLG:P48023:OID20665:v1:Inflammation	CAD_PGS	T2D	ALL	47979	0.119665	0.0179157	2.4001e-11	0.00426267	0.00134638	0.00154543	0.123928	0.0179503	5.0584e-12	FALSE
FASLG:P48023:OID20665:v1:Inflammation	BMI_PGS	T2D	ALL	47979	0.175655	0.0176844	0	0.00969952	0.00147964	5.55194e-11	0.185355	0.017718	0	FALSE
FASLG:P48023:OID20665:v1:Inflammation	NASH_biomarker_GRS	T2D	ALL	47979	0.0936695	0.0176912	1.19212e-07	0.00522571	0.00137246	0.000140354	0.0988952	0.0177092	2.3452e-08	FALSE
FASLG:P48023:OID20665:v1:Inflammation	BMI_GWAS_signif	T2D	ALL	47979	0.088235	0.0175817	5.2057e-07	0.00440843	0.00135815	0.00117072	0.0926435	0.0176335	1.48955e-07	FALSE
FASLG:P48023:OID20665:v1:Inflammation	T2D_GWAS_signif	T2D	ALL	47979	0.352187	0.0176746	0	0.00299178	0.00137066	0.0290561	0.355178	0.0177058	0	FALSE
FASLG:P48023:OID20665:v1:Inflammation	obesity_pPS	T2D	ALL	47979	0.0821536	0.0177419	3.64798e-06	0.00281861	0.00133829	0.0351939	0.0849722	0.0177748	1.74861e-06	FALSE
FASLG:P48023:OID20665:v1:Inflammation	liver_lipid_pPS	T2D	ALL	47979	0.0474615	0.0181084	0.00876815	0.0110748	0.00154111	6.65912e-13	0.0585362	0.0181288	0.0012426	FALSE
FASLG:P48023:OID20665:v1:Inflammation	beta_cell_pPS	T2D	ALL	47979	0.219903	0.0177878	0	-0.00587614	0.00143622	4.2877e-05	0.214027	0.0178088	0	FALSE
FASLG:P48023:OID20665:v1:Inflammation	lipodystrophy_pPS	T2D	ALL	47979	0.131332	0.0183461	8.15126e-13	0.0123269	0.00158594	7.77156e-15	0.143659	0.0183667	5.10703e-15	FALSE
FASLG:P48023:OID20665:v1:Inflammation	T2D_PGS	CAD	ALL	47979	0.135783	0.0170697	1.77636e-15	0.0051301	0.00104726	9.65322e-07	0.140913	0.0170658	2.22045e-16	FALSE
FASLG:P48023:OID20665:v1:Inflammation	CAD_PGS	CAD	ALL	47979	0.323621	0.0173494	0	0.00169735	0.000657345	0.0098192	0.325318	0.0173524	0	FALSE
FASLG:P48023:OID20665:v1:Inflammation	BMI_PGS	CAD	ALL	47979	0.0699823	0.016832	3.21469e-05	0.00381295	0.00085682	8.58203e-06	0.0737953	0.0168559	1.19765e-05	FALSE
FASLG:P48023:OID20665:v1:Inflammation	T2D_GWAS_signif	CAD	ALL	47979	0.0572857	0.0170245	0.000765707	0.00142079	0.000660588	0.0314924	0.0587065	0.0170331	0.000567663	FALSE
FASLG:P48023:OID20665:v1:Inflammation	beta_cell_pPS	CAD	ALL	47979	0.0540223	0.0168193	0.0013185	-0.00256068	0.000739291	0.000532796	0.0514617	0.0168201	0.00221677	FALSE
FASLG:P48023:OID20665:v1:Inflammation	lipodystrophy_pPS	CAD	ALL	47979	0.0416667	0.016754	0.0128836	0.00577207	0.00111342	2.17055e-07	0.0474388	0.0167475	0.00461726	FALSE
FASLG:P48023:OID20665:v1:Inflammation	T2D_PGS	CKD	ALL	47979	0.195311	0.0203225	0	0.00389731	0.00110247	0.000407642	0.199208	0.0203039	0	FALSE
FASLG:P48023:OID20665:v1:Inflammation	CAD_PGS	CKD	ALL	47979	0.0640588	0.0200661	0.00141102	0.00141852	0.000669677	0.0341574	0.0654773	0.02007	0.00110458	FALSE
FASLG:P48023:OID20665:v1:Inflammation	BMI_PGS	CKD	ALL	47979	0.115423	0.0198183	5.74346e-09	0.0029365	0.000882708	0.000878836	0.118359	0.0198036	2.27754e-09	FALSE
FASLG:P48023:OID20665:v1:Inflammation	liver_lipid_pPS	CKD	ALL	47979	0.0505569	0.0200036	0.0114915	0.00394797	0.0010778	0.000249273	0.0545049	0.0199777	0.00636652	FALSE
FASLG:P48023:OID20665:v1:Inflammation	T2D_PGS	NASH	ALL	47979	0.188119	0.0374904	5.22665e-07	0.0100743	0.00247483	4.68674e-05	0.198194	0.0373375	1.10734e-07	FALSE
FASLG:P48023:OID20665:v1:Inflammation	CAD_PGS	NASH	ALL	47979	0.0767722	0.037209	0.039087	0.00303035	0.00117541	0.0099338	0.0798025	0.0371644	0.0317707	FALSE
FASLG:P48023:OID20665:v1:Inflammation	BMI_PGS	NASH	ALL	47979	0.102464	0.0366175	0.0051383	0.00783097	0.00193528	5.20032e-05	0.110295	0.0365232	0.00252885	FALSE
FASLG:P48023:OID20665:v1:Inflammation	NASH_biomarker_GRS	NASH	ALL	47979	0.245711	0.0376399	6.66778e-11	0.00396479	0.00131723	0.0026129	0.249676	0.0375963	3.11622e-11	FALSE
FASLG:P48023:OID20665:v1:Inflammation	T2D_GWAS_signif	NASH	ALL	47979	0.0744967	0.0362231	0.0397241	0.00286717	0.00118611	0.0156364	0.0773638	0.036266	0.0329056	FALSE
FASLG:P48023:OID20665:v1:Inflammation	lipodystrophy_pPS	NASH	ALL	47979	0.0756973	0.0386612	0.0502342	0.00877317	0.00215185	4.56123e-05	0.0844704	0.038439	0.0279836	FALSE
FASLG:P48023:OID20665:v1:Inflammation	T2D_PGS	T2D	EUR	44792	0.763089	0.0207006	0	0.0113417	0.00158334	7.8848e-13	0.774431	0.0207234	0	FALSE
FASLG:P48023:OID20665:v1:Inflammation	CAD_PGS	T2D	EUR	44792	0.123927	0.0189648	6.3795e-11	0.00393824	0.00137445	0.00416597	0.127865	0.0189996	1.69806e-11	FALSE
FASLG:P48023:OID20665:v1:Inflammation	BMI_PGS	T2D	EUR	44792	0.175081	0.0186256	0	0.00942074	0.00152757	6.95277e-10	0.184502	0.0186615	0	FALSE
FASLG:P48023:OID20665:v1:Inflammation	NASH_biomarker_GRS	T2D	EUR	44792	0.110511	0.0186806	3.30238e-09	0.00578014	0.00141542	4.43276e-05	0.116291	0.0186996	5.00622e-10	FALSE
FASLG:P48023:OID20665:v1:Inflammation	BMI_GWAS_signif	T2D	EUR	44792	0.0898816	0.0186303	1.40369e-06	0.00400127	0.00138264	0.00380454	0.0938829	0.0186701	4.94315e-07	FALSE
FASLG:P48023:OID20665:v1:Inflammation	T2D_GWAS_signif	T2D	EUR	44792	0.359884	0.0186556	0	0.00337203	0.00140407	0.0163229	0.363256	0.018682	0	FALSE
FASLG:P48023:OID20665:v1:Inflammation	liver_lipid_pPS	T2D	EUR	44792	0.0508728	0.0191631	0.00793736	0.0109259	0.00158514	5.47273e-12	0.0617987	0.0191821	0.00127441	FALSE
FASLG:P48023:OID20665:v1:Inflammation	beta_cell_pPS	T2D	EUR	44792	0.223196	0.0188722	0	-0.00616058	0.00148084	3.17989e-05	0.217035	0.0188899	0	FALSE
FASLG:P48023:OID20665:v1:Inflammation	lipodystrophy_pPS	T2D	EUR	44792	0.132397	0.0194434	9.80416e-12	0.0134821	0.00170894	3.10862e-15	0.145879	0.0194435	6.26166e-14	FALSE
FASLG:P48023:OID20665:v1:Inflammation	T2D_PGS	CAD	EUR	44792	0.132098	0.0175814	5.75096e-14	0.00563228	0.00112568	5.63203e-07	0.13773	0.0175749	4.66294e-15	FALSE
FASLG:P48023:OID20665:v1:Inflammation	CAD_PGS	CAD	EUR	44792	0.326365	0.0179337	0	0.00180859	0.000716724	0.011622	0.328173	0.0179368	0	FALSE
FASLG:P48023:OID20665:v1:Inflammation	BMI_PGS	CAD	EUR	44792	0.0703379	0.0174399	5.50339e-05	0.0040997	0.000922426	8.81088e-06	0.0744376	0.0174667	2.02899e-05	FALSE
FASLG:P48023:OID20665:v1:Inflammation	T2D_GWAS_signif	CAD	EUR	44792	0.0515948	0.0176173	0.00340438	0.00158191	0.000724823	0.0290748	0.0531767	0.0176269	0.00255462	FALSE
FASLG:P48023:OID20665:v1:Inflammation	beta_cell_pPS	CAD	EUR	44792	0.052853	0.0173529	0.00232086	-0.00289255	0.000811842	0.000366719	0.0499605	0.0173555	0.00399372	FALSE
FASLG:P48023:OID20665:v1:Inflammation	lipodystrophy_pPS	CAD	EUR	44792	0.0392657	0.0172798	0.0230658	0.00648186	0.00121531	9.63244e-08	0.0457476	0.0172706	0.00807603	FALSE
FASLG:P48023:OID20665:v1:Inflammation	T2D_PGS	CKD	EUR	44792	0.193434	0.0210249	0	0.00407169	0.0011549	0.00042254	0.197506	0.0210028	0	FALSE
FASLG:P48023:OID20665:v1:Inflammation	BMI_PGS	CKD	EUR	44792	0.120721	0.0205639	4.34476e-09	0.00311968	0.00094376	0.000947797	0.12384	0.0205531	1.6871e-09	FALSE
FASLG:P48023:OID20665:v1:Inflammation	liver_lipid_pPS	CKD	EUR	44792	0.0559651	0.0207163	0.00690263	0.00402653	0.00111603	0.00030867	0.0599916	0.0206858	0.00372999	FALSE
FASLG:P48023:OID20665:v1:Inflammation	T2D_PGS	NASH	EUR	44792	0.184167	0.0388913	2.18595e-06	0.00995447	0.00257364	0.000109799	0.194121	0.0387255	5.36565e-07	FALSE
FASLG:P48023:OID20665:v1:Inflammation	CAD_PGS	NASH	EUR	44792	0.0845703	0.0388073	0.0293139	0.00267307	0.00117189	0.0225497	0.0872434	0.0387956	0.0245256	FALSE
FASLG:P48023:OID20665:v1:Inflammation	BMI_PGS	NASH	EUR	44792	0.105153	0.0381609	0.00586006	0.007519	0.00197028	0.000135514	0.112672	0.0380869	0.00309362	FALSE
FASLG:P48023:OID20665:v1:Inflammation	NASH_biomarker_GRS	NASH	EUR	44792	0.251582	0.0393343	1.59506e-10	0.00407632	0.00139569	0.00349296	0.255658	0.0393004	7.75742e-11	FALSE
FBLN2:P98095:OID30378:v1:Cardiometabolic_II	T2D_PGS	CAD	ALL	47614	0.114346	0.0173045	3.89841e-11	-0.00148979	0.000551331	0.00688896	0.112856	0.0172972	6.82017e-11	TRUE
FBLN2:P98095:OID30378:v1:Cardiometabolic_II	T2D_GWAS_signif	CAD	ALL	47614	0.0607898	0.0172676	0.000430799	-0.00118374	0.00048712	0.0150953	0.0596061	0.0172638	0.00055508	TRUE
FBLN2:P98095:OID30378:v1:Cardiometabolic_II	CAD_GWAS_signif	CAD	ALL	47614	0.212952	0.0171161	0	-0.00132727	0.000526916	0.0117711	0.211625	0.0171284	0	TRUE
FBLN2:P98095:OID30378:v1:Cardiometabolic_II	beta_cell_pPS	CAD	ALL	47614	0.0481068	0.0169679	0.0045801	-0.000850019	0.000417199	0.0416056	0.0472568	0.0169704	0.00535846	TRUE
FBLN2:P98095:OID30378:v1:Cardiometabolic_II	CKD_PGS	CKD	ALL	47614	0.19316	0.0199279	0	0.0420188	0.00432178	0	0.235179	0.0202357	0	TRUE
FBLN2:P98095:OID30378:v1:Cardiometabolic_II	CKD_GWAS_signif	CKD	ALL	47614	0.128845	0.0198477	8.48639e-11	0.0289322	0.00418761	4.88032e-12	0.157778	0.0202748	7.10543e-15	TRUE
FBLN2:P98095:OID30378:v1:Cardiometabolic_II	T2D_GWAS_signif	CKD	ALL	47614	0.0578451	0.0197317	0.00337241	-0.00843366	0.00422875	0.0461123	0.0494114	0.020114	0.0140272	TRUE
FBLN2:P98095:OID30378:v1:Cardiometabolic_II	liver_lipid_pPS	CKD	ALL	47614	0.0249178	0.0196272	0.204244	0.0220211	0.00419978	1.5765e-07	0.0469389	0.0200916	0.0194783	TRUE
FBLN2:P98095:OID30378:v1:Cardiometabolic_II	T2D_PGS	CAD	EUR	44460	0.111116	0.0178135	4.43812e-10	-0.00115444	0.000507876	0.0230217	0.109962	0.0178069	6.60578e-10	TRUE
FBLN2:P98095:OID30378:v1:Cardiometabolic_II	T2D_GWAS_signif	CAD	EUR	44460	0.0553974	0.0178617	0.00192567	-0.00102095	0.000476789	0.0322492	0.0543765	0.0178569	0.0023258	TRUE
FBLN2:P98095:OID30378:v1:Cardiometabolic_II	CAD_GWAS_signif	CAD	EUR	44460	0.216788	0.0176656	0	-0.00129938	0.000554371	0.0190846	0.215488	0.0176796	0	TRUE
FBLN2:P98095:OID30378:v1:Cardiometabolic_II	CKD_PGS	CKD	EUR	44460	0.193392	0.0205845	0	0.0430008	0.00449088	0	0.236393	0.0209135	0	TRUE
FBLN2:P98095:OID30378:v1:Cardiometabolic_II	CKD_GWAS_signif	CKD	EUR	44460	0.130678	0.0204976	1.82659e-10	0.0294261	0.00436127	1.50784e-11	0.160104	0.0209556	2.17604e-14	TRUE
FBLN2:P98095:OID30378:v1:Cardiometabolic_II	liver_lipid_pPS	CKD	EUR	44460	0.0284507	0.0203116	0.1613	0.0230784	0.00435585	1.16914e-07	0.0515291	0.020778	0.0131387	TRUE
FBLN2:P98095:OID30378:v1:Cardiometabolic_II	CKD_PGS	T2D	ALL	47848	0.0315483	0.0178563	0.077264	0.0108731	0.0016197	1.90661e-11	0.0424214	0.0178268	0.0173292	FALSE
FBLN2:P98095:OID30378:v1:Cardiometabolic_II	BMI_PGS	T2D	ALL	47848	0.177714	0.0177119	0	0.00659605	0.00119496	3.39208e-08	0.18431	0.0177136	0	FALSE
FBLN2:P98095:OID30378:v1:Cardiometabolic_II	BMI_GWAS_signif	T2D	ALL	47848	0.0909281	0.0176584	2.61475e-07	0.00172915	0.000833654	0.0380624	0.0926573	0.0176679	1.56805e-07	FALSE
FBLN2:P98095:OID30378:v1:Cardiometabolic_II	T2D_GWAS_signif	T2D	ALL	47848	0.357991	0.017698	0	-0.00352764	0.000963352	0.000250408	0.354463	0.0177171	0	FALSE
FBLN2:P98095:OID30378:v1:Cardiometabolic_II	liver_lipid_pPS	T2D	ALL	47848	0.0556662	0.0181517	0.00216423	0.0057681	0.00109016	1.21622e-07	0.0614343	0.0181224	0.000699018	FALSE
FBLN2:P98095:OID30378:v1:Cardiometabolic_II	beta_cell_pPS	T2D	ALL	47848	0.214385	0.0178152	0	-0.00221564	0.000869534	0.010832	0.212169	0.0178339	0	FALSE
FBLN2:P98095:OID30378:v1:Cardiometabolic_II	lipodystrophy_pPS	T2D	ALL	47848	0.147107	0.0184197	1.33227e-15	-0.00197865	0.00084779	0.0196015	0.145128	0.0184546	3.77476e-15	FALSE
FBLN2:P98095:OID30378:v1:Cardiometabolic_II	CKD_PGS	CAD	ALL	47848	0.0284955	0.0167283	0.0884868	0.00911721	0.00151778	1.89055e-09	0.0376127	0.0166938	0.0242531	FALSE
FBLN2:P98095:OID30378:v1:Cardiometabolic_II	BMI_PGS	CAD	ALL	47848	0.0677976	0.0168586	5.78185e-05	0.00661413	0.00121908	5.77933e-08	0.0744118	0.0168566	1.01291e-05	FALSE
FBLN2:P98095:OID30378:v1:Cardiometabolic_II	T2D_GWAS_signif	CAD	ALL	47848	0.0591543	0.0170364	0.000516177	-0.00251665	0.000772672	0.00112565	0.0566376	0.0170399	0.000887911	FALSE
FBLN2:P98095:OID30378:v1:Cardiometabolic_II	CAD_GWAS_signif	CAD	ALL	47848	0.214035	0.0169264	0	-0.00233284	0.000784952	0.00295917	0.211702	0.0169602	0	FALSE
FBLN2:P98095:OID30378:v1:Cardiometabolic_II	beta_cell_pPS	CAD	ALL	47848	0.0481462	0.0168346	0.00423703	-0.00181559	0.000725097	0.0122823	0.0463306	0.0168476	0.00595979	FALSE
FBLN2:P98095:OID30378:v1:Cardiometabolic_II	lipodystrophy_pPS	CAD	ALL	47848	0.0459327	0.0167739	0.00617505	-0.00152149	0.00070455	0.0308101	0.0444112	0.0167967	0.00819236	FALSE
FBLN2:P98095:OID30378:v1:Cardiometabolic_II	CKD_PGS	CKD	ALL	47848	0.195542	0.019519	0	0.0528632	0.00471952	0	0.248405	0.0199045	0	FALSE
FBLN2:P98095:OID30378:v1:Cardiometabolic_II	BMI_PGS	CKD	ALL	47848	0.0749855	0.0190886	8.55511e-05	0.0403757	0.00473135	0	0.115361	0.0196442	4.29171e-09	FALSE
FBLN2:P98095:OID30378:v1:Cardiometabolic_II	BMI_GWAS_signif	CKD	ALL	47848	0.048008	0.0194415	0.0135356	0.00943862	0.00457611	0.0391518	0.0574466	0.0199812	0.00403984	FALSE
FBLN2:P98095:OID30378:v1:Cardiometabolic_II	CKD_GWAS_signif	CKD	ALL	47848	0.126567	0.0194983	8.51745e-11	0.0332966	0.00457116	3.23963e-13	0.159863	0.0200391	1.55431e-15	FALSE
FBLN2:P98095:OID30378:v1:Cardiometabolic_II	liver_lipid_pPS	CKD	ALL	47848	0.0257181	0.01929	0.182455	0.0249826	0.00461928	6.36147e-08	0.0507007	0.0198735	0.0107362	FALSE
FBLN2:P98095:OID30378:v1:Cardiometabolic_II	BMI_PGS	NASH	ALL	47848	0.0942352	0.0366506	0.0101354	0.0138965	0.00285097	1.09195e-06	0.108132	0.0366708	0.00319102	FALSE
FBLN2:P98095:OID30378:v1:Cardiometabolic_II	T2D_GWAS_signif	NASH	ALL	47848	0.0816165	0.0363686	0.0248227	-0.00426087	0.00156952	0.00663233	0.0773557	0.036403	0.033588	FALSE
FBLN2:P98095:OID30378:v1:Cardiometabolic_II	CKD_PGS	T2D	EUR	44641	0.0344294	0.0189592	0.0693745	0.0130279	0.00181657	7.40741e-13	0.0474573	0.0189302	0.0121776	FALSE
FBLN2:P98095:OID30378:v1:Cardiometabolic_II	BMI_PGS	T2D	EUR	44641	0.174294	0.0186198	0	0.00854655	0.00142615	2.06321e-09	0.182841	0.0186333	0	FALSE
FBLN2:P98095:OID30378:v1:Cardiometabolic_II	BMI_GWAS_signif	T2D	EUR	44641	0.0915232	0.0186812	9.62161e-07	0.00257415	0.00100427	0.0103709	0.0940973	0.0186998	4.85416e-07	FALSE
FBLN2:P98095:OID30378:v1:Cardiometabolic_II	T2D_GWAS_signif	T2D	EUR	44641	0.367641	0.0186373	0	-0.00457033	0.00114097	6.18469e-05	0.363071	0.018672	0	FALSE
FBLN2:P98095:OID30378:v1:Cardiometabolic_II	obesity_pPS	T2D	EUR	44641	0.0863141	0.0187337	4.07706e-06	0.00199691	0.000982998	0.04221	0.088311	0.0187822	2.57818e-06	FALSE
FBLN2:P98095:OID30378:v1:Cardiometabolic_II	liver_lipid_pPS	T2D	EUR	44641	0.0581789	0.0191848	0.00242497	0.00706548	0.0012719	2.7751e-08	0.0652443	0.0191541	0.00065855	FALSE
FBLN2:P98095:OID30378:v1:Cardiometabolic_II	beta_cell_pPS	T2D	EUR	44641	0.21881	0.0188781	0	-0.00340907	0.00105581	0.00124277	0.215401	0.0189127	0	FALSE
FBLN2:P98095:OID30378:v1:Cardiometabolic_II	lipodystrophy_pPS	T2D	EUR	44641	0.148514	0.0194844	2.4869e-14	-0.00244883	0.000999211	0.0142553	0.146065	0.0195261	7.39409e-14	FALSE
FBLN2:P98095:OID30378:v1:Cardiometabolic_II	CAD_PGS	CAD	EUR	44641	0.329052	0.0179046	0	-0.00144192	0.000721558	0.0456802	0.32761	0.0179289	0	FALSE
FBLN2:P98095:OID30378:v1:Cardiometabolic_II	CKD_PGS	CAD	EUR	44641	0.0265899	0.0173083	0.124476	0.00859153	0.00156777	4.25098e-08	0.0351814	0.0172733	0.0416754	FALSE
FBLN2:P98095:OID30378:v1:Cardiometabolic_II	BMI_PGS	CAD	EUR	44641	0.0693848	0.0174747	7.16989e-05	0.00628503	0.00125676	5.70369e-07	0.0756698	0.0174687	1.47932e-05	FALSE
FBLN2:P98095:OID30378:v1:Cardiometabolic_II	T2D_GWAS_signif	CAD	EUR	44641	0.0535414	0.0176333	0.00239435	-0.00242921	0.000768438	0.00157104	0.0511122	0.0176364	0.00375418	FALSE
FBLN2:P98095:OID30378:v1:Cardiometabolic_II	CAD_GWAS_signif	CAD	EUR	44641	0.217501	0.017492	0	-0.00257243	0.000803711	0.00137098	0.214929	0.0175279	0	FALSE
FBLN2:P98095:OID30378:v1:Cardiometabolic_II	beta_cell_pPS	CAD	EUR	44641	0.0457852	0.0173783	0.00842336	-0.00195329	0.00072737	0.00724404	0.0438319	0.0173875	0.0117062	FALSE
FBLN2:P98095:OID30378:v1:Cardiometabolic_II	lipodystrophy_pPS	CAD	EUR	44641	0.0432179	0.0172988	0.0124783	-0.00148443	0.000688663	0.0311209	0.0417335	0.0173202	0.0159735	FALSE
FBLN2:P98095:OID30378:v1:Cardiometabolic_II	CKD_PGS	CKD	EUR	44641	0.196498	0.0201504	0	0.0541453	0.00495155	0	0.250643	0.0205629	0	FALSE
FBLN2:P98095:OID30378:v1:Cardiometabolic_II	BMI_PGS	CKD	EUR	44641	0.0778768	0.0197958	8.35444e-05	0.0429063	0.00498366	0	0.120783	0.0203892	3.14425e-09	FALSE
FBLN2:P98095:OID30378:v1:Cardiometabolic_II	BMI_GWAS_signif	CKD	EUR	44641	0.041216	0.0201234	0.0405442	0.0106644	0.0048042	0.0264322	0.0518804	0.0206773	0.0121056	FALSE
FBLN2:P98095:OID30378:v1:Cardiometabolic_II	CKD_GWAS_signif	CKD	EUR	44641	0.128596	0.0201214	1.64796e-10	0.0340429	0.00479953	1.31273e-12	0.162639	0.020689	3.77476e-15	FALSE
FBLN2:P98095:OID30378:v1:Cardiometabolic_II	liver_lipid_pPS	CKD	EUR	44641	0.0286724	0.0199448	0.150551	0.0264853	0.0048337	4.27023e-08	0.0551576	0.0205586	0.00729769	FALSE
FBLN2:P98095:OID30378:v1:Cardiometabolic_II	BMI_PGS	NASH	EUR	44641	0.0923839	0.0381136	0.0153545	0.015359	0.00313512	9.63267e-07	0.107743	0.0381702	0.00476214	FALSE
FBLN2:P98095:OID30378:v1:Cardiometabolic_II	obesity_pPS	NASH	EUR	44641	0.0809449	0.038882	0.03736	0.00453655	0.00172057	0.00837273	0.0854815	0.0388795	0.0279045	FALSE
FBN2:P35556:OID30974:v1:Neurology_II	T2D_PGS	CKD	ALL	46388	0.152504	0.0206995	1.73861e-13	0.00215191	0.000869435	0.0133211	0.154655	0.0207063	8.08242e-14	TRUE
FBN2:P35556:OID30974:v1:Neurology_II	T2D_PGS	CKD	EUR	43311	0.146266	0.0214198	8.57892e-12	0.00214186	0.000922427	0.0202338	0.148408	0.0214287	4.33964e-12	TRUE
FBN2:P35556:OID30974:v1:Neurology_II	T2D_PGS	T2D	ALL	46612	0.742402	0.0198114	0	0.00079218	0.000396013	0.0454582	0.743194	0.0198022	0	FALSE
FBN2:P35556:OID30974:v1:Neurology_II	T2D_PGS	CKD	ALL	46612	0.196998	0.0205014	0	0.00270076	0.000897006	0.00260504	0.199699	0.0205063	0	FALSE
FBN2:P35556:OID30974:v1:Neurology_II	T2D_PGS	CKD	EUR	43484	0.193751	0.0212106	0	0.00266094	0.000948791	0.00503859	0.196412	0.0212196	0	FALSE
FBP1:P09467:OID20227:v1:Cardiometabolic	T2D_PGS	T2D	ALL	47245	0.71679	0.0208622	0	0.0083555	0.0015938	1.58407e-07	0.725146	0.0208621	0	TRUE
FBP1:P09467:OID20227:v1:Cardiometabolic	CAD_PGS	T2D	ALL	47245	0.114553	0.018953	1.50274e-09	0.00612394	0.00160397	0.000134547	0.120677	0.0190041	2.15249e-10	TRUE
FBP1:P09467:OID20227:v1:Cardiometabolic	NASH_biomarker_GRS	T2D	ALL	47245	0.091287	0.0187957	1.19304e-06	0.0253173	0.00255932	0	0.116604	0.0186974	4.47763e-10	TRUE
FBP1:P09467:OID20227:v1:Cardiometabolic	T2D_GWAS_signif	T2D	ALL	47245	0.390169	0.0190176	0	0.00416711	0.00150793	0.00571919	0.394336	0.0190241	0	TRUE
FBP1:P09467:OID20227:v1:Cardiometabolic	T2D_PGS	CAD	ALL	47245	0.110312	0.0173646	2.11603e-10	0.00148082	0.00056172	0.00838357	0.111793	0.0173538	1.17947e-10	TRUE
FBP1:P09467:OID20227:v1:Cardiometabolic	CAD_PGS	CAD	ALL	47245	0.323174	0.0176418	0	0.00106135	0.000465977	0.0227446	0.324236	0.0176336	0	TRUE
FBP1:P09467:OID20227:v1:Cardiometabolic	T2D_GWAS_signif	CAD	ALL	47245	0.0620507	0.0173853	0.000358144	0.000770895	0.000390965	0.0486354	0.0628216	0.0173822	0.00030136	TRUE
FBP1:P09467:OID20227:v1:Cardiometabolic	T2D_PGS	CKD	ALL	47245	0.157528	0.0205353	1.70974e-14	0.0021483	0.000791061	0.00661323	0.159676	0.0205303	7.32747e-15	TRUE
