## Supplemental Tables for "Identification of plasma proteomic markers underlying polygenic risk of type 2 diabetes and related comorbidities" (part 48 of 58)

### Sheet: S18- UKB mediation (continued)
PROTEIN	PGS	TRAIT	SUBSET	N	EST_DIRECT	SE_DIRECT	P_DIRECT	EST_INDIRECT	SE_INDIRECT	P_INDIRECT	EST_TOTAL	SE_TOTAL	P_TOTAL	BMIadj
FBP1:P09467:OID20227:v1:Cardiometabolic	CAD_PGS	CKD	ALL	47245	0.0544626	0.0202868	0.00726099	0.00250495	0.000841696	0.00291963	0.0569676	0.0202765	0.00496118	TRUE
FBP1:P09467:OID20227:v1:Cardiometabolic	T2D_PGS	NASH	ALL	47245	0.124198	0.0381584	0.00113472	0.0102722	0.00273278	0.000170666	0.13447	0.0382068	0.000432301	TRUE
FBP1:P09467:OID20227:v1:Cardiometabolic	BMI_PGS	NASH	ALL	47245	-0.0734308	0.0395819	0.0635729	-0.00640913	0.00269017	0.0171989	-0.0798399	0.0394941	0.0432212	TRUE
FBP1:P09467:OID20227:v1:Cardiometabolic	NASH_biomarker_GRS	NASH	ALL	47245	0.222488	0.0389923	1.15705e-08	0.0365094	0.00534687	8.59979e-12	0.258997	0.0387419	2.30604e-11	TRUE
FBP1:P09467:OID20227:v1:Cardiometabolic	T2D_PGS	T2D	EUR	44150	0.742402	0.0221492	0	0.00799748	0.00167119	1.70552e-06	0.750399	0.0221598	0	TRUE
FBP1:P09467:OID20227:v1:Cardiometabolic	CAD_PGS	T2D	EUR	44150	0.117032	0.0200781	5.58098e-09	0.00586508	0.00167106	0.000448431	0.122897	0.0201257	1.0186e-09	TRUE
FBP1:P09467:OID20227:v1:Cardiometabolic	BMI_PGS	T2D	EUR	44150	-0.0503837	0.0206777	0.0148253	-0.00577405	0.00176751	0.00108784	-0.0561578	0.0207247	0.00673447	TRUE
FBP1:P09467:OID20227:v1:Cardiometabolic	NASH_biomarker_GRS	T2D	EUR	44150	0.10732	0.019809	6.03491e-08	0.0258639	0.00275006	0	0.133184	0.0197111	1.41065e-11	TRUE
FBP1:P09467:OID20227:v1:Cardiometabolic	T2D_GWAS_signif	T2D	EUR	44150	0.403024	0.020114	0	0.00424746	0.00161124	0.00838555	0.407271	0.0201146	0	TRUE
FBP1:P09467:OID20227:v1:Cardiometabolic	T2D_PGS	CAD	EUR	44150	0.107185	0.0178772	2.02721e-09	0.00139734	0.000545577	0.0104308	0.108582	0.0178676	1.22421e-09	TRUE
FBP1:P09467:OID20227:v1:Cardiometabolic	CAD_PGS	CAD	EUR	44150	0.32461	0.0182375	0	0.00109643	0.000482816	0.0231523	0.325707	0.0182276	0	TRUE
FBP1:P09467:OID20227:v1:Cardiometabolic	T2D_PGS	CKD	EUR	44150	0.151466	0.0212445	1.00608e-12	0.00203541	0.000814106	0.0124129	0.153501	0.0212421	4.9627e-13	TRUE
FBP1:P09467:OID20227:v1:Cardiometabolic	CAD_PGS	CKD	EUR	44150	0.0586525	0.020926	0.00506533	0.00237788	0.000859818	0.00568248	0.0610304	0.0209148	0.00352228	TRUE
FBP1:P09467:OID20227:v1:Cardiometabolic	T2D_PGS	NASH	EUR	44150	0.118733	0.0397736	0.00283368	0.00939312	0.00281317	0.00084085	0.128126	0.0398124	0.00128975	TRUE
FBP1:P09467:OID20227:v1:Cardiometabolic	BMI_PGS	NASH	EUR	44150	-0.0840858	0.041515	0.0428233	-0.00738577	0.00288798	0.0105454	-0.0914715	0.0413849	0.027087	TRUE
FBP1:P09467:OID20227:v1:Cardiometabolic	NASH_biomarker_GRS	NASH	EUR	44150	0.228676	0.0407564	2.0139e-08	0.0366867	0.00560685	6.02189e-11	0.265363	0.0404742	5.51443e-11	TRUE
FBP1:P09467:OID20227:v1:Cardiometabolic	T2D_PGS	T2D	ALL	47474	0.723914	0.0196536	0	0.0195263	0.00223475	0	0.74344	0.0196789	0	FALSE
FBP1:P09467:OID20227:v1:Cardiometabolic	CAD_PGS	T2D	ALL	47474	0.114182	0.017827	1.50387e-10	0.0105194	0.00221124	1.96255e-06	0.124701	0.0179328	3.55538e-12	FALSE
FBP1:P09467:OID20227:v1:Cardiometabolic	CKD_PGS	T2D	ALL	47474	0.0378205	0.0178482	0.0340897	0.007529	0.00219026	0.000587141	0.0453495	0.0179343	0.0114504	FALSE
FBP1:P09467:OID20227:v1:Cardiometabolic	BMI_PGS	T2D	ALL	47474	0.179606	0.0177837	0	0.0157847	0.00223863	1.77547e-12	0.195391	0.0178617	0	FALSE
FBP1:P09467:OID20227:v1:Cardiometabolic	NASH_biomarker_GRS	T2D	ALL	47474	0.0686097	0.0177461	0.000110548	0.033759	0.0027006	0	0.102369	0.017794	8.76809e-09	FALSE
FBP1:P09467:OID20227:v1:Cardiometabolic	BMI_GWAS_signif	T2D	ALL	47474	0.0905965	0.0176412	2.81388e-07	0.00835894	0.00215896	0.000108061	0.0989555	0.0177294	2.38564e-08	FALSE
FBP1:P09467:OID20227:v1:Cardiometabolic	T2D_GWAS_signif	T2D	ALL	47474	0.343982	0.0178545	0	0.00658137	0.00211262	0.00183778	0.350563	0.0179071	0	FALSE
FBP1:P09467:OID20227:v1:Cardiometabolic	obesity_pPS	T2D	ALL	47474	0.0778784	0.0177798	1.18597e-05	0.0042498	0.00212382	0.0453901	0.0821282	0.0178616	4.26518e-06	FALSE
FBP1:P09467:OID20227:v1:Cardiometabolic	T2D_PGS	CAD	ALL	47474	0.136842	0.0171915	1.77636e-15	0.00542678	0.00103054	1.3946e-07	0.142269	0.0171709	2.22045e-16	FALSE
FBP1:P09467:OID20227:v1:Cardiometabolic	CAD_PGS	CAD	ALL	47474	0.32062	0.017449	0	0.00258763	0.000745439	0.000517976	0.323207	0.0174522	0	FALSE
FBP1:P09467:OID20227:v1:Cardiometabolic	CKD_PGS	CAD	ALL	47474	0.0389957	0.0167885	0.0201919	0.00257573	0.000765321	0.000763881	0.0415715	0.0168072	0.0133821	FALSE
FBP1:P09467:OID20227:v1:Cardiometabolic	BMI_PGS	CAD	ALL	47474	0.0709456	0.0169907	2.97265e-05	0.00491067	0.000975913	4.85727e-07	0.0758562	0.0169761	7.88044e-06	FALSE
FBP1:P09467:OID20227:v1:Cardiometabolic	T2D_GWAS_signif	CAD	ALL	47474	0.0575956	0.0171704	0.000795513	0.00160593	0.000685279	0.0191056	0.0592015	0.0171695	0.000564602	FALSE
FBP1:P09467:OID20227:v1:Cardiometabolic	T2D_PGS	CKD	ALL	47474	0.195139	0.0203586	0	0.00760208	0.00141318	7.47229e-08	0.202741	0.020363	0	FALSE
FBP1:P09467:OID20227:v1:Cardiometabolic	CAD_PGS	CKD	ALL	47474	0.0622361	0.0199575	0.00181815	0.00515464	0.00132813	0.000103977	0.0673907	0.0199701	0.000739278	FALSE
FBP1:P09467:OID20227:v1:Cardiometabolic	CKD_PGS	CKD	ALL	47474	0.245419	0.0199814	0	0.00351048	0.00127495	0.00589749	0.248929	0.0200087	0	FALSE
FBP1:P09467:OID20227:v1:Cardiometabolic	BMI_PGS	CKD	ALL	47474	0.111575	0.0198714	1.96753e-08	0.00637315	0.00137848	3.77652e-06	0.117948	0.0199053	3.11465e-09	FALSE
FBP1:P09467:OID20227:v1:Cardiometabolic	BMI_GWAS_signif	CKD	ALL	47474	0.0497929	0.0199663	0.0126367	0.00279041	0.00123753	0.0241443	0.0525833	0.0200195	0.00862408	FALSE
FBP1:P09467:OID20227:v1:Cardiometabolic	T2D_PGS	NASH	ALL	47474	0.180422	0.0373015	1.31915e-06	0.02556	0.00364283	2.27462e-12	0.205982	0.037303	3.35438e-08	FALSE
FBP1:P09467:OID20227:v1:Cardiometabolic	CAD_PGS	NASH	ALL	47474	0.0660528	0.0370884	0.0749195	0.0146264	0.0031495	3.41693e-06	0.0806792	0.0371531	0.0298911	FALSE
FBP1:P09467:OID20227:v1:Cardiometabolic	BMI_PGS	NASH	ALL	47474	0.0942038	0.0371149	0.0111435	0.0214375	0.00336707	1.92995e-10	0.115641	0.0371684	0.00186276	FALSE
FBP1:P09467:OID20227:v1:Cardiometabolic	NASH_biomarker_GRS	NASH	ALL	47474	0.216138	0.037748	1.02938e-08	0.0433159	0.0049848	0	0.259454	0.0377299	6.1291e-12	FALSE
FBP1:P09467:OID20227:v1:Cardiometabolic	T2D_GWAS_signif	NASH	ALL	47474	0.0715588	0.0365147	0.0500281	0.00694087	0.00295865	0.0189783	0.0784997	0.0365442	0.0317076	FALSE
FBP1:P09467:OID20227:v1:Cardiometabolic	T2D_PGS	T2D	EUR	44328	0.750585	0.0208433	0	0.0200175	0.00237691	0	0.770602	0.0208846	0	FALSE
FBP1:P09467:OID20227:v1:Cardiometabolic	CAD_PGS	T2D	EUR	44328	0.119109	0.0188646	2.72091e-10	0.0102575	0.00231254	9.18123e-06	0.129367	0.018977	9.29501e-12	FALSE
FBP1:P09467:OID20227:v1:Cardiometabolic	CKD_PGS	T2D	EUR	44328	0.0447944	0.018942	0.018039	0.00663814	0.00231521	0.00414148	0.0514326	0.0190348	0.00689173	FALSE
FBP1:P09467:OID20227:v1:Cardiometabolic	BMI_PGS	T2D	EUR	44328	0.178455	0.0187187	0	0.0156405	0.00236968	4.10476e-11	0.194095	0.0188088	0	FALSE
FBP1:P09467:OID20227:v1:Cardiometabolic	NASH_biomarker_GRS	T2D	EUR	44328	0.0836571	0.0186879	7.58598e-06	0.0359621	0.00291215	0	0.119619	0.0187329	1.70826e-10	FALSE
FBP1:P09467:OID20227:v1:Cardiometabolic	BMI_GWAS_signif	T2D	EUR	44328	0.0941938	0.018643	4.36079e-07	0.00668907	0.0022851	0.00341962	0.100883	0.0187568	7.5125e-08	FALSE
FBP1:P09467:OID20227:v1:Cardiometabolic	T2D_GWAS_signif	T2D	EUR	44328	0.351713	0.0188174	0	0.00679856	0.00226682	0.00270716	0.358512	0.0188668	0	FALSE
FBP1:P09467:OID20227:v1:Cardiometabolic	T2D_PGS	CAD	EUR	44328	0.133471	0.0177071	4.77396e-14	0.00526365	0.00103668	3.82603e-07	0.138734	0.017686	4.44089e-15	FALSE
FBP1:P09467:OID20227:v1:Cardiometabolic	CAD_PGS	CAD	EUR	44328	0.322483	0.018045	0	0.00252445	0.000764225	0.000955599	0.325008	0.0180462	0	FALSE
FBP1:P09467:OID20227:v1:Cardiometabolic	CKD_PGS	CAD	EUR	44328	0.0370916	0.0173633	0.0326629	0.00246101	0.00078379	0.00169015	0.0395526	0.0173842	0.0228934	FALSE
FBP1:P09467:OID20227:v1:Cardiometabolic	BMI_PGS	CAD	EUR	44328	0.0719503	0.0176034	4.36413e-05	0.00477683	0.000987719	1.32332e-06	0.0767271	0.0175853	1.28209e-05	FALSE
FBP1:P09467:OID20227:v1:Cardiometabolic	T2D_GWAS_signif	CAD	EUR	44328	0.0519027	0.0177622	0.00347691	0.00152238	0.000711781	0.032449	0.0534251	0.0177635	0.0026334	FALSE
FBP1:P09467:OID20227:v1:Cardiometabolic	T2D_PGS	CKD	EUR	44328	0.191892	0.0210549	0	0.00777517	0.0014933	1.92209e-07	0.199667	0.0210645	0	FALSE
FBP1:P09467:OID20227:v1:Cardiometabolic	CAD_PGS	CKD	EUR	44328	0.0667822	0.0205658	0.00116529	0.00494286	0.00139051	0.000378387	0.0717251	0.0205824	0.000492542	FALSE
FBP1:P09467:OID20227:v1:Cardiometabolic	CKD_PGS	CKD	EUR	44328	0.248192	0.0206432	0	0.00339003	0.00134755	0.0118796	0.251582	0.0206739	0	FALSE
FBP1:P09467:OID20227:v1:Cardiometabolic	BMI_PGS	CKD	EUR	44328	0.117429	0.0206048	1.20421e-08	0.00642669	0.00145071	9.42244e-06	0.123856	0.020643	1.97427e-09	FALSE
FBP1:P09467:OID20227:v1:Cardiometabolic	T2D_PGS	NASH	EUR	44328	0.178432	0.0387802	4.2023e-06	0.0257989	0.00376097	6.90337e-12	0.204231	0.0387521	1.36281e-07	FALSE
FBP1:P09467:OID20227:v1:Cardiometabolic	CAD_PGS	NASH	EUR	44328	0.0713544	0.0388409	0.066196	0.0136348	0.00323449	2.49287e-05	0.0849892	0.0389472	0.0290972	FALSE
FBP1:P09467:OID20227:v1:Cardiometabolic	BMI_PGS	NASH	EUR	44328	0.0935439	0.038623	0.0154365	0.0213398	0.00352756	1.45352e-09	0.114884	0.0387153	0.00300337	FALSE
FBP1:P09467:OID20227:v1:Cardiometabolic	NASH_biomarker_GRS	NASH	EUR	44328	0.22194	0.0394496	1.84543e-08	0.0444355	0.00528055	0	0.266375	0.0394101	1.38889e-11	FALSE
FCAMR:Q8WWV6:OID30332:v1:Cardiometabolic_II	T2D_PGS	T2D	ALL	47618	0.699576	0.0206674	0	0.0286476	0.00284054	0	0.728224	0.0207576	0	TRUE
FCAMR:Q8WWV6:OID30332:v1:Cardiometabolic_II	CAD_PGS	T2D	ALL	47618	0.0951014	0.0187385	3.87105e-07	0.0177115	0.0027037	5.72162e-11	0.112813	0.0189163	2.46459e-09	TRUE
FCAMR:Q8WWV6:OID30332:v1:Cardiometabolic_II	BMI_PGS	T2D	ALL	47618	-0.0396747	0.0194236	0.0410917	-0.00547829	0.00277017	0.0479736	-0.045153	0.019578	0.0210934	TRUE
FCAMR:Q8WWV6:OID30332:v1:Cardiometabolic_II	NASH_biomarker_GRS	T2D	ALL	47618	0.068593	0.0183857	0.000190882	0.0423531	0.00323734	0	0.110946	0.0185399	2.17477e-09	TRUE
FCAMR:Q8WWV6:OID30332:v1:Cardiometabolic_II	T2D_GWAS_signif	T2D	ALL	47618	0.382895	0.0187586	0	0.0121463	0.00260385	3.08989e-06	0.395041	0.0188841	0	TRUE
FCAMR:Q8WWV6:OID30332:v1:Cardiometabolic_II	liver_lipid_pPS	T2D	ALL	47618	0.0643205	0.0187784	0.000614247	-0.0068057	0.00266236	0.0105803	0.0575148	0.0189698	0.00243009	TRUE
FCAMR:Q8WWV6:OID30332:v1:Cardiometabolic_II	lipodystrophy_pPS	T2D	ALL	47618	0.158685	0.0190321	0	0.0170135	0.00270281	3.07909e-10	0.175699	0.0192089	0	TRUE
FCAMR:Q8WWV6:OID30332:v1:Cardiometabolic_II	T2D_PGS	CAD	ALL	47618	0.102993	0.0173129	2.69874e-09	0.00733912	0.00150167	1.02225e-06	0.110332	0.0172638	1.6484e-10	TRUE
FCAMR:Q8WWV6:OID30332:v1:Cardiometabolic_II	CAD_PGS	CAD	ALL	47618	0.321157	0.0175177	0	0.00347989	0.000845248	3.83838e-05	0.324637	0.0175042	0	TRUE
FCAMR:Q8WWV6:OID30332:v1:Cardiometabolic_II	T2D_GWAS_signif	CAD	ALL	47618	0.0588657	0.01725	0.000643713	0.00370031	0.000856976	1.57539e-05	0.062566	0.017248	0.000286245	TRUE
FCAMR:Q8WWV6:OID30332:v1:Cardiometabolic_II	CAD_GWAS_signif	CAD	ALL	47618	0.206105	0.0170954	0	0.00177007	0.000627039	0.00475907	0.207875	0.0171098	0	TRUE
FCAMR:Q8WWV6:OID30332:v1:Cardiometabolic_II	beta_cell_pPS	CAD	ALL	47618	0.0487723	0.0169594	0.00402959	0.0015342	0.000617216	0.0129306	0.0503065	0.0169627	0.00301981	TRUE
FCAMR:Q8WWV6:OID30332:v1:Cardiometabolic_II	lipodystrophy_pPS	CAD	ALL	47618	0.0456972	0.0168847	0.00680108	0.0039005	0.000878594	9.01741e-06	0.0495977	0.0168785	0.00329782	TRUE
FCAMR:Q8WWV6:OID30332:v1:Cardiometabolic_II	T2D_PGS	CKD	ALL	47618	0.130415	0.0204024	1.63601e-10	0.0248671	0.00262427	0	0.155282	0.0204335	2.9754e-14	TRUE
FCAMR:Q8WWV6:OID30332:v1:Cardiometabolic_II	CAD_PGS	CKD	ALL	47618	0.0402562	0.0202443	0.046754	0.0147038	0.00222148	3.61833e-11	0.05496	0.0202902	0.00675477	TRUE
FCAMR:Q8WWV6:OID30332:v1:Cardiometabolic_II	CKD_PGS	CKD	ALL	47618	0.224603	0.0201038	0	0.0116264	0.0021373	5.33512e-08	0.23623	0.0201787	0	TRUE
FCAMR:Q8WWV6:OID30332:v1:Cardiometabolic_II	CKD_GWAS_signif	CKD	ALL	47618	0.148982	0.0201148	1.29674e-13	0.0073303	0.0020974	0.000474152	0.156312	0.020224	1.08802e-14	TRUE
FCAMR:Q8WWV6:OID30332:v1:Cardiometabolic_II	T2D_GWAS_signif	CKD	ALL	47618	0.0425124	0.0200052	0.0335815	0.0111524	0.00215166	2.18175e-07	0.0536647	0.0201071	0.00760909	TRUE
FCAMR:Q8WWV6:OID30332:v1:Cardiometabolic_II	T2D_PGS	NASH	ALL	47618	0.0949166	0.0382632	0.0131154	0.0385588	0.00481326	1.11022e-15	0.133475	0.0383083	0.000493534	TRUE
FCAMR:Q8WWV6:OID30332:v1:Cardiometabolic_II	NASH_biomarker_GRS	NASH	ALL	47618	0.210715	0.03798	2.88851e-08	0.0464077	0.00554188	0	0.257123	0.0380337	1.3761e-11	TRUE
FCAMR:Q8WWV6:OID30332:v1:Cardiometabolic_II	T2D_GWAS_signif	NASH	ALL	47618	0.0707791	0.0371283	0.0566067	0.0189227	0.00356412	1.10092e-07	0.0897018	0.0371824	0.0158443	TRUE
FCAMR:Q8WWV6:OID30332:v1:Cardiometabolic_II	lipodystrophy_pPS	NASH	ALL	47618	0.0910515	0.0386409	0.0184554	0.0209879	0.00365017	8.93268e-09	0.112039	0.0388202	0.00390032	TRUE
FCAMR:Q8WWV6:OID30332:v1:Cardiometabolic_II	T2D_PGS	T2D	EUR	44474	0.723973	0.0219314	0	0.0305567	0.00312634	0	0.75453	0.0220391	0	TRUE
FCAMR:Q8WWV6:OID30332:v1:Cardiometabolic_II	CAD_PGS	T2D	EUR	44474	0.0978751	0.0198218	7.90319e-07	0.0178564	0.00295886	1.59078e-09	0.115731	0.0200367	7.65131e-09	TRUE
FCAMR:Q8WWV6:OID30332:v1:Cardiometabolic_II	BMI_PGS	T2D	EUR	44474	-0.0566095	0.0205566	0.00589002	-0.00733809	0.00305976	0.0164734	-0.0639476	0.0207307	0.0020377	TRUE
FCAMR:Q8WWV6:OID30332:v1:Cardiometabolic_II	NASH_biomarker_GRS	T2D	EUR	44474	0.0807392	0.0193825	3.10567e-05	0.0461673	0.0035696	0	0.126907	0.0195562	8.62175e-11	TRUE
FCAMR:Q8WWV6:OID30332:v1:Cardiometabolic_II	CKD_GWAS_signif	T2D	EUR	44474	-0.0480048	0.0196607	0.0146196	0.00779057	0.00291904	0.00761056	-0.0402143	0.0199352	0.0436697	TRUE
FCAMR:Q8WWV6:OID30332:v1:Cardiometabolic_II	T2D_GWAS_signif	T2D	EUR	44474	0.396441	0.0198693	0	0.0126933	0.00287376	1.00093e-05	0.409134	0.0200005	0	TRUE
FCAMR:Q8WWV6:OID30332:v1:Cardiometabolic_II	liver_lipid_pPS	T2D	EUR	44474	0.069003	0.0198655	0.000513708	-0.00648038	0.00293725	0.0273647	0.0625226	0.0200825	0.00185011	TRUE
FCAMR:Q8WWV6:OID30332:v1:Cardiometabolic_II	lipodystrophy_pPS	T2D	EUR	44474	0.16142	0.0201367	1.11022e-15	0.0183442	0.00297291	6.80964e-10	0.179764	0.0203514	0	TRUE
FCAMR:Q8WWV6:OID30332:v1:Cardiometabolic_II	T2D_PGS	CAD	EUR	44474	0.0994891	0.0178267	2.3929e-08	0.00750186	0.00156406	1.61536e-06	0.106991	0.0177753	1.75403e-09	TRUE
FCAMR:Q8WWV6:OID30332:v1:Cardiometabolic_II	CAD_PGS	CAD	EUR	44474	0.323254	0.0181058	0	0.00342624	0.000858426	6.57126e-05	0.32668	0.0180924	0	TRUE
FCAMR:Q8WWV6:OID30332:v1:Cardiometabolic_II	T2D_GWAS_signif	CAD	EUR	44474	0.0532857	0.0178463	0.00282825	0.00374845	0.000891234	2.60031e-05	0.0570342	0.0178436	0.00139188	TRUE
FCAMR:Q8WWV6:OID30332:v1:Cardiometabolic_II	CAD_GWAS_signif	CAD	EUR	44474	0.210407	0.0176356	0	0.00174384	0.000648511	0.00716686	0.212151	0.0176508	0	TRUE
FCAMR:Q8WWV6:OID30332:v1:Cardiometabolic_II	beta_cell_pPS	CAD	EUR	44474	0.0473412	0.0174916	0.00679957	0.00137974	0.000632608	0.029181	0.0487209	0.0174953	0.00535602	TRUE
FCAMR:Q8WWV6:OID30332:v1:Cardiometabolic_II	lipodystrophy_pPS	CAD	EUR	44474	0.0438556	0.0173907	0.011676	0.00394378	0.000912295	1.53973e-05	0.0477994	0.0173874	0.00597626	TRUE
FCAMR:Q8WWV6:OID30332:v1:Cardiometabolic_II	T2D_PGS	CKD	EUR	44474	0.123938	0.0211236	4.43093e-09	0.0257668	0.00276658	0	0.149704	0.0211496	1.45883e-12	TRUE
FCAMR:Q8WWV6:OID30332:v1:Cardiometabolic_II	CAD_PGS	CKD	EUR	44474	0.0433612	0.0208792	0.0378232	0.014271	0.00229435	4.9694e-10	0.0576322	0.0209288	0.00589218	TRUE
FCAMR:Q8WWV6:OID30332:v1:Cardiometabolic_II	CKD_PGS	CKD	EUR	44474	0.225941	0.0207736	0	0.0115482	0.00222556	2.11514e-07	0.23749	0.0208635	0	TRUE
FCAMR:Q8WWV6:OID30332:v1:Cardiometabolic_II	CKD_GWAS_signif	CKD	EUR	44474	0.150462	0.0207307	3.93019e-13	0.00752992	0.00219465	0.000601275	0.157992	0.0208576	3.59712e-14	TRUE
FCAMR:Q8WWV6:OID30332:v1:Cardiometabolic_II	T2D_GWAS_signif	CKD	EUR	44474	0.0324796	0.020724	0.117058	0.0116298	0.00225202	2.41542e-07	0.0441094	0.0208358	0.0342596	TRUE
FCAMR:Q8WWV6:OID30332:v1:Cardiometabolic_II	T2D_PGS	NASH	EUR	44474	0.0835687	0.0398259	0.0358741	0.0394569	0.00507367	7.54952e-15	0.123026	0.0399021	0.00204798	TRUE
FCAMR:Q8WWV6:OID30332:v1:Cardiometabolic_II	NASH_biomarker_GRS	NASH	EUR	44474	0.217071	0.039665	4.4347e-08	0.0482085	0.00587938	2.22045e-16	0.265279	0.0397369	2.45748e-11	TRUE
FCAMR:Q8WWV6:OID30332:v1:Cardiometabolic_II	T2D_GWAS_signif	NASH	EUR	44474	0.0666218	0.0385563	0.0840044	0.0182468	0.00377384	1.33097e-06	0.0848686	0.038674	0.0282023	TRUE
FCAMR:Q8WWV6:OID30332:v1:Cardiometabolic_II	lipodystrophy_pPS	NASH	EUR	44474	0.0848609	0.0400671	0.0341776	0.0212172	0.00396546	8.77118e-08	0.106078	0.0402862	0.00846058	TRUE
FCAMR:Q8WWV6:OID30332:v1:Cardiometabolic_II	T2D_PGS	T2D	ALL	47852	0.68538	0.0194724	0	0.0602294	0.00381824	0	0.74561	0.0196067	0	FALSE
FCAMR:Q8WWV6:OID30332:v1:Cardiometabolic_II	CAD_PGS	T2D	ALL	47852	0.0878245	0.0175658	5.74026e-07	0.0305817	0.00368087	0	0.118406	0.0178769	3.50955e-11	FALSE
FCAMR:Q8WWV6:OID30332:v1:Cardiometabolic_II	CKD_PGS	T2D	ALL	47852	0.0227286	0.0174891	0.193744	0.0245472	0.00369106	2.92166e-11	0.0472758	0.0178181	0.00797208	FALSE
FCAMR:Q8WWV6:OID30332:v1:Cardiometabolic_II	BMI_PGS	T2D	ALL	47852	0.137293	0.0177033	8.88178e-15	0.0505994	0.00389643	0	0.187892	0.017902	0	FALSE
FCAMR:Q8WWV6:OID30332:v1:Cardiometabolic_II	NASH_biomarker_GRS	T2D	ALL	47852	0.0422899	0.0172948	0.0144754	0.0561083	0.00399079	0	0.0983981	0.0176119	2.31013e-08	FALSE
FCAMR:Q8WWV6:OID30332:v1:Cardiometabolic_II	BMI_GWAS_signif	T2D	ALL	47852	0.0673371	0.0174976	0.000118913	0.0278565	0.00369583	4.79616e-14	0.0951935	0.0177255	7.855e-08	FALSE
FCAMR:Q8WWV6:OID30332:v1:Cardiometabolic_II	T2D_GWAS_signif	T2D	ALL	47852	0.334773	0.0174911	0	0.016161	0.00358106	6.3946e-06	0.350934	0.0177312	0	FALSE
FCAMR:Q8WWV6:OID30332:v1:Cardiometabolic_II	obesity_pPS	T2D	ALL	47852	0.0708936	0.0174637	4.91819e-05	0.0148772	0.00361194	3.80678e-05	0.0857708	0.0177877	1.42184e-06	FALSE
FCAMR:Q8WWV6:OID30332:v1:Cardiometabolic_II	lipodystrophy_pPS	T2D	ALL	47852	0.125614	0.0180113	3.07732e-12	0.0188174	0.00365113	2.55169e-07	0.144431	0.018349	3.55271e-15	FALSE
FCAMR:Q8WWV6:OID30332:v1:Cardiometabolic_II	T2D_PGS	CAD	ALL	47852	0.120376	0.0171447	2.1998e-12	0.0203987	0.00218837	0	0.140775	0.0170662	2.22045e-16	FALSE
FCAMR:Q8WWV6:OID30332:v1:Cardiometabolic_II	CAD_PGS	CAD	ALL	47852	0.316125	0.0173195	0	0.00790604	0.00125884	3.3767e-10	0.324031	0.0173278	0	FALSE
FCAMR:Q8WWV6:OID30332:v1:Cardiometabolic_II	CKD_PGS	CAD	ALL	47852	0.0317106	0.0166468	0.0567923	0.00797898	0.00130201	8.88738e-10	0.0396896	0.0166806	0.0173413	FALSE
FCAMR:Q8WWV6:OID30332:v1:Cardiometabolic_II	BMI_PGS	CAD	ALL	47852	0.0606981	0.016968	0.00034727	0.016078	0.00182498	0	0.0767762	0.0169221	5.70477e-06	FALSE
FCAMR:Q8WWV6:OID30332:v1:Cardiometabolic_II	T2D_GWAS_signif	CAD	ALL	47852	0.0526851	0.0170146	0.00195841	0.00672489	0.00122962	4.52432e-08	0.05941	0.0170209	0.000482251	FALSE
FCAMR:Q8WWV6:OID30332:v1:Cardiometabolic_II	CAD_GWAS_signif	CAD	ALL	47852	0.204188	0.0169079	0	0.00386779	0.00113415	0.000648953	0.208056	0.0169601	0	FALSE
FCAMR:Q8WWV6:OID30332:v1:Cardiometabolic_II	beta_cell_pPS	CAD	ALL	47852	0.046464	0.0168054	0.00569519	0.00285444	0.00111288	0.0103205	0.0493185	0.0168286	0.00338268	FALSE
FCAMR:Q8WWV6:OID30332:v1:Cardiometabolic_II	lipodystrophy_pPS	CAD	ALL	47852	0.0401204	0.016744	0.0165703	0.00632467	0.00121784	2.06543e-07	0.046445	0.0167746	0.00562687	FALSE
FCAMR:Q8WWV6:OID30332:v1:Cardiometabolic_II	T2D_PGS	CKD	ALL	47852	0.149469	0.0201142	1.07692e-13	0.0488912	0.00356741	0	0.19836	0.0202097	0	FALSE
FCAMR:Q8WWV6:OID30332:v1:Cardiometabolic_II	CAD_PGS	CKD	ALL	47852	0.0425464	0.0198599	0.032167	0.0238712	0.0029762	1.11022e-15	0.0664177	0.019986	0.000889904	FALSE
FCAMR:Q8WWV6:OID30332:v1:Cardiometabolic_II	CKD_PGS	CKD	ALL	47852	0.227002	0.0196939	0	0.022507	0.00292931	1.55431e-14	0.249509	0.0198377	0	FALSE
FCAMR:Q8WWV6:OID30332:v1:Cardiometabolic_II	BMI_PGS	CKD	ALL	47852	0.0800402	0.0198035	5.3059e-05	0.0370998	0.00330911	0	0.11714	0.0199164	4.06373e-09	FALSE
FCAMR:Q8WWV6:OID30332:v1:Cardiometabolic_II	BMI_GWAS_signif	CKD	ALL	47852	0.0420951	0.0198135	0.0336234	0.0205076	0.00299328	7.3237e-12	0.0626026	0.0200375	0.00178243	FALSE
FCAMR:Q8WWV6:OID30332:v1:Cardiometabolic_II	CKD_GWAS_signif	CKD	ALL	47852	0.146699	0.0197683	1.16351e-13	0.0118367	0.00288424	4.06226e-05	0.158536	0.0199857	2.22045e-15	FALSE
FCAMR:Q8WWV6:OID30332:v1:Cardiometabolic_II	T2D_GWAS_signif	CKD	ALL	47852	0.0387705	0.0195506	0.0473576	0.0149393	0.00287274	1.98903e-07	0.0537097	0.0197767	0.00661147	FALSE
FCAMR:Q8WWV6:OID30332:v1:Cardiometabolic_II	T2D_PGS	NASH	ALL	47852	0.128787	0.037248	0.000545096	0.0756753	0.00623211	0	0.204462	0.0371966	3.86752e-08	FALSE
FCAMR:Q8WWV6:OID30332:v1:Cardiometabolic_II	CAD_PGS	NASH	ALL	47852	0.049957	0.0367137	0.173602	0.0339153	0.00459251	1.52545e-13	0.0838723	0.0369698	0.0232882	FALSE
FCAMR:Q8WWV6:OID30332:v1:Cardiometabolic_II	BMI_PGS	NASH	ALL	47852	0.0487916	0.0367283	0.184031	0.0613448	0.0058324	0	0.110136	0.0367998	0.0027638	FALSE
FCAMR:Q8WWV6:OID30332:v1:Cardiometabolic_II	NASH_biomarker_GRS	NASH	ALL	47852	0.199231	0.0368222	6.28075e-08	0.057901	0.0056164	0	0.257132	0.0370082	3.7057e-12	FALSE
FCAMR:Q8WWV6:OID30332:v1:Cardiometabolic_II	T2D_GWAS_signif	NASH	ALL	47852	0.0587597	0.0361487	0.104056	0.0229616	0.0041812	3.98239e-08	0.0817214	0.0362597	0.0242102	FALSE
FCAMR:Q8WWV6:OID30332:v1:Cardiometabolic_II	lipodystrophy_pPS	NASH	ALL	47852	0.0756135	0.038164	0.0475603	0.0234326	0.00423614	3.1735e-08	0.0990461	0.0384454	0.00998697	FALSE
FCAMR:Q8WWV6:OID30332:v1:Cardiometabolic_II	T2D_PGS	T2D	EUR	44655	0.709791	0.0206559	0	0.064446	0.00415584	0	0.774237	0.0207996	0	FALSE
FCAMR:Q8WWV6:OID30332:v1:Cardiometabolic_II	CAD_PGS	T2D	EUR	44655	0.0929381	0.018565	5.55479e-07	0.0303741	0.00399053	2.70894e-14	0.123312	0.0189447	7.56244e-11	FALSE
FCAMR:Q8WWV6:OID30332:v1:Cardiometabolic_II	CKD_PGS	T2D	EUR	44655	0.0278349	0.0185525	0.133527	0.0251867	0.00401529	3.54842e-10	0.0530216	0.0189293	0.00509403	FALSE
FCAMR:Q8WWV6:OID30332:v1:Cardiometabolic_II	BMI_PGS	T2D	EUR	44655	0.132319	0.0185952	1.11267e-12	0.0534678	0.00423383	0	0.185787	0.0188296	0	FALSE
FCAMR:Q8WWV6:OID30332:v1:Cardiometabolic_II	NASH_biomarker_GRS	T2D	EUR	44655	0.0526922	0.0182221	0.00383211	0.0621947	0.00435683	0	0.114887	0.0185633	6.05698e-10	FALSE
FCAMR:Q8WWV6:OID30332:v1:Cardiometabolic_II	BMI_GWAS_signif	T2D	EUR	44655	0.0656308	0.0184845	0.000384369	0.0303851	0.00402353	4.28546e-14	0.0960159	0.0187692	3.12729e-07	FALSE
FCAMR:Q8WWV6:OID30332:v1:Cardiometabolic_II	T2D_GWAS_signif	T2D	EUR	44655	0.342932	0.018478	0	0.0170316	0.00389442	1.22358e-05	0.359963	0.0187294	0	FALSE
FCAMR:Q8WWV6:OID30332:v1:Cardiometabolic_II	obesity_pPS	T2D	EUR	44655	0.0710495	0.0184558	0.00011826	0.0165512	0.00394558	2.73028e-05	0.0876007	0.0188171	3.23366e-06	FALSE
FCAMR:Q8WWV6:OID30332:v1:Cardiometabolic_II	lipodystrophy_pPS	T2D	EUR	44655	0.124649	0.0190239	5.66878e-11	0.0199202	0.00397909	5.55078e-07	0.144569	0.0194256	9.90319e-14	FALSE
FCAMR:Q8WWV6:OID30332:v1:Cardiometabolic_II	T2D_PGS	CAD	EUR	44655	0.116486	0.0176629	4.2542e-11	0.0206596	0.00228566	0	0.137145	0.0175776	5.9952e-15	FALSE
FCAMR:Q8WWV6:OID30332:v1:Cardiometabolic_II	CAD_PGS	CAD	EUR	44655	0.318955	0.0179103	0	0.00749863	0.00127544	4.12113e-09	0.326454	0.0179209	0	FALSE
FCAMR:Q8WWV6:OID30332:v1:Cardiometabolic_II	CKD_PGS	CAD	EUR	44655	0.0297812	0.0172226	0.0837743	0.00803372	0.0013478	2.51302e-09	0.037815	0.0172553	0.0284154	FALSE
FCAMR:Q8WWV6:OID30332:v1:Cardiometabolic_II	BMI_PGS	CAD	EUR	44655	0.0614423	0.0175805	0.000474208	0.0159445	0.0018744	0	0.0773868	0.0175284	1.01044e-05	FALSE
FCAMR:Q8WWV6:OID30332:v1:Cardiometabolic_II	T2D_GWAS_signif	CAD	EUR	44655	0.0468128	0.0176155	0.0078729	0.00670186	0.00127098	1.34214e-07	0.0535147	0.0176213	0.00239	FALSE
FCAMR:Q8WWV6:OID30332:v1:Cardiometabolic_II	CAD_GWAS_signif	CAD	EUR	44655	0.208127	0.0174644	0	0.00356397	0.00115859	0.002097	0.211691	0.0175191	0	FALSE
FCAMR:Q8WWV6:OID30332:v1:Cardiometabolic_II	beta_cell_pPS	CAD	EUR	44655	0.0443911	0.0173419	0.0104747	0.00254812	0.00114341	0.0258456	0.0469392	0.0173655	0.0068713	FALSE
FCAMR:Q8WWV6:OID30332:v1:Cardiometabolic_II	lipodystrophy_pPS	CAD	EUR	44655	0.0378165	0.0172621	0.028472	0.00627997	0.00125489	5.60371e-07	0.0440964	0.0172963	0.0107884	FALSE
FCAMR:Q8WWV6:OID30332:v1:Cardiometabolic_II	T2D_PGS	CKD	EUR	44655	0.14484	0.0208177	3.46279e-12	0.0511022	0.00378017	0	0.195942	0.0209063	0	FALSE
FCAMR:Q8WWV6:OID30332:v1:Cardiometabolic_II	CAD_PGS	CKD	EUR	44655	0.0462666	0.0204577	0.0237235	0.0230548	0.00309241	8.9706e-14	0.0693213	0.0206024	0.000766232	FALSE
FCAMR:Q8WWV6:OID30332:v1:Cardiometabolic_II	CKD_PGS	CKD	EUR	44655	0.229292	0.020332	0	0.022511	0.00308662	3.02869e-13	0.251803	0.0205035	0	FALSE
FCAMR:Q8WWV6:OID30332:v1:Cardiometabolic_II	BMI_PGS	CKD	EUR	44655	0.0844365	0.0205392	3.9396e-05	0.0375194	0.0034605	0	0.121956	0.0206646	3.59829e-09	FALSE
FCAMR:Q8WWV6:OID30332:v1:Cardiometabolic_II	BMI_GWAS_signif	CKD	EUR	44655	0.0369172	0.0204661	0.0712597	0.020759	0.00315173	4.50211e-11	0.0576762	0.020714	0.00536257	FALSE
FCAMR:Q8WWV6:OID30332:v1:Cardiometabolic_II	CKD_GWAS_signif	CKD	EUR	44655	0.148234	0.0203362	3.11973e-13	0.0124222	0.00304495	4.51088e-05	0.160656	0.0205743	5.77316e-15	FALSE
FCAMR:Q8WWV6:OID30332:v1:Cardiometabolic_II	T2D_GWAS_signif	CKD	EUR	44655	0.0286213	0.0202248	0.157022	0.0156583	0.00302785	2.32314e-07	0.0442796	0.0204736	0.030559	FALSE
FCAMR:Q8WWV6:OID30332:v1:Cardiometabolic_II	T2D_PGS	NASH	EUR	44655	0.120593	0.0386046	0.00178541	0.0782415	0.00660402	0	0.198834	0.0385669	2.52861e-07	FALSE
FCAMR:Q8WWV6:OID30332:v1:Cardiometabolic_II	CAD_PGS	NASH	EUR	44655	0.051132	0.0384542	0.183621	0.0321816	0.00477295	1.55691e-11	0.0833136	0.0387319	0.0314736	FALSE
FCAMR:Q8WWV6:OID30332:v1:Cardiometabolic_II	BMI_PGS	NASH	EUR	44655	0.0442002	0.0381918	0.247141	0.0629315	0.00614829	0	0.107132	0.038317	0.00517507	FALSE
FCAMR:Q8WWV6:OID30332:v1:Cardiometabolic_II	NASH_biomarker_GRS	NASH	EUR	44655	0.20502	0.0384617	9.79375e-08	0.0605633	0.00597772	0	0.265584	0.0386861	6.64468e-12	FALSE
FCAMR:Q8WWV6:OID30332:v1:Cardiometabolic_II	obesity_pPS	NASH	EUR	44655	0.0582402	0.0388771	0.134118	0.024298	0.00463467	1.58285e-07	0.0825382	0.0391251	0.0348931	FALSE
FCAMR:Q8WWV6:OID30332:v1:Cardiometabolic_II	lipodystrophy_pPS	NASH	EUR	44655	0.0675855	0.0395662	0.0876065	0.0236963	0.00461297	2.7934e-07	0.0912817	0.0398731	0.0220615	FALSE
FCAR:P24071:OID20564:v1:Inflammation	T2D_PGS	T2D	ALL	47194	0.719666	0.0208424	0	0.00278111	0.00119574	0.0200267	0.722447	0.0208861	0	TRUE
FCAR:P24071:OID20564:v1:Inflammation	NASH_biomarker_GRS	T2D	ALL	47194	0.110163	0.0187029	3.85808e-09	0.00485469	0.00126488	0.000124011	0.115018	0.0187261	8.14365e-10	TRUE
FCAR:P24071:OID20564:v1:Inflammation	liver_lipid_pPS	T2D	ALL	47194	0.0498197	0.0190487	0.0089128	0.00298343	0.00119379	0.0124499	0.0528031	0.0190829	0.00565685	TRUE
FCAR:P24071:OID20564:v1:Inflammation	T2D_PGS	CAD	ALL	47194	0.108336	0.0173658	4.41855e-10	0.00128615	0.00055137	0.0196663	0.109623	0.0173709	2.77759e-10	TRUE
FCAR:P24071:OID20564:v1:Inflammation	T2D_PGS	CKD	ALL	47194	0.149502	0.0206092	4.04121e-13	0.00319081	0.00123868	0.00999596	0.152693	0.0206292	1.34337e-13	TRUE
FCAR:P24071:OID20564:v1:Inflammation	liver_lipid_pPS	CKD	ALL	47194	0.0459079	0.0203255	0.0239061	0.00356679	0.00126569	0.00483146	0.0494747	0.0203384	0.014992	TRUE
FCAR:P24071:OID20564:v1:Inflammation	T2D_PGS	NASH	ALL	47194	0.116423	0.0384541	0.0024652	0.00523465	0.00178184	0.00330571	0.121658	0.0384426	0.00155267	TRUE
FCAR:P24071:OID20564:v1:Inflammation	NASH_biomarker_GRS	NASH	ALL	47194	0.253521	0.0387945	6.36227e-11	0.0061049	0.00187395	0.0011229	0.259626	0.0388438	2.32756e-11	TRUE
FCAR:P24071:OID20564:v1:Inflammation	T2D_PGS	T2D	EUR	44087	0.745248	0.0221119	0	0.00358515	0.00129142	0.00550097	0.748833	0.0221598	0	TRUE
FCAR:P24071:OID20564:v1:Inflammation	NASH_biomarker_GRS	T2D	EUR	44087	0.125325	0.0197359	2.15173e-10	0.00556748	0.00138384	5.74088e-05	0.130893	0.0197635	3.52089e-11	TRUE
FCAR:P24071:OID20564:v1:Inflammation	liver_lipid_pPS	T2D	EUR	44087	0.0551068	0.0201626	0.00627381	0.0026826	0.00128884	0.0373964	0.0577894	0.0202084	0.00424084	TRUE
FCAR:P24071:OID20564:v1:Inflammation	T2D_PGS	CAD	EUR	44087	0.104094	0.0178805	5.82742e-09	0.00151063	0.000608846	0.0130962	0.105605	0.0178883	3.55727e-09	TRUE
FCAR:P24071:OID20564:v1:Inflammation	T2D_PGS	CKD	EUR	44087	0.145125	0.0213285	1.01568e-11	0.00299387	0.0011616	0.00995545	0.148119	0.0213407	3.90199e-12	TRUE
FCAR:P24071:OID20564:v1:Inflammation	liver_lipid_pPS	CKD	EUR	44087	0.0512833	0.0210404	0.0147943	0.00310779	0.00117587	0.00821836	0.0543911	0.0210516	0.00977448	TRUE
FCAR:P24071:OID20564:v1:Inflammation	T2D_PGS	NASH	EUR	44087	0.108543	0.039991	0.00664405	0.00589768	0.0019913	0.0030592	0.11444	0.0399918	0.00421509	TRUE
FCAR:P24071:OID20564:v1:Inflammation	NASH_biomarker_GRS	NASH	EUR	44087	0.260859	0.040476	1.15766e-10	0.00663315	0.00204416	0.00117481	0.267492	0.0405224	4.08136e-11	TRUE
FCAR:P24071:OID20564:v1:Inflammation	T2D_PGS	T2D	ALL	47423	0.734531	0.0196632	0	0.00744345	0.00168088	9.49726e-06	0.741975	0.0197198	0	FALSE
FCAR:P24071:OID20564:v1:Inflammation	CAD_PGS	T2D	ALL	47423	0.117922	0.0178334	3.78173e-11	0.00340105	0.00163489	0.0374989	0.121323	0.0178837	1.16915e-11	FALSE
FCAR:P24071:OID20564:v1:Inflammation	BMI_PGS	T2D	ALL	47423	0.175593	0.0176895	0	0.00996942	0.0017318	8.57924e-09	0.185562	0.0177339	0	FALSE
FCAR:P24071:OID20564:v1:Inflammation	NASH_biomarker_GRS	T2D	ALL	47423	0.0940726	0.0177576	1.17328e-07	0.00671003	0.00167618	6.24979e-05	0.100783	0.017809	1.52189e-08	FALSE
FCAR:P24071:OID20564:v1:Inflammation	BMI_GWAS_signif	T2D	ALL	47423	0.0893032	0.0176347	4.10432e-07	0.00473331	0.00165513	0.00423921	0.0940365	0.0176727	1.03196e-07	FALSE
FCAR:P24071:OID20564:v1:Inflammation	liver_lipid_pPS	T2D	ALL	47423	0.0521184	0.0182129	0.0042148	0.00461236	0.00162494	0.00453293	0.0567307	0.0182599	0.00189093	FALSE
FCAR:P24071:OID20564:v1:Inflammation	T2D_PGS	CAD	ALL	47423	0.136634	0.0171767	1.77636e-15	0.00365776	0.000865359	2.36961e-05	0.140292	0.0171837	2.22045e-16	FALSE
FCAR:P24071:OID20564:v1:Inflammation	BMI_PGS	CAD	ALL	47423	0.0715155	0.0169495	2.45036e-05	0.0042927	0.000928374	3.76598e-06	0.0758082	0.0169421	7.65724e-06	FALSE
FCAR:P24071:OID20564:v1:Inflammation	T2D_PGS	CKD	ALL	47423	0.189351	0.0204094	0	0.00730642	0.00165822	1.05203e-05	0.196657	0.0204675	0	FALSE
FCAR:P24071:OID20564:v1:Inflammation	CAD_PGS	CKD	ALL	47423	0.0604844	0.0199947	0.00248615	0.00333041	0.00157745	0.0347495	0.0638149	0.0200248	0.0014386	FALSE
FCAR:P24071:OID20564:v1:Inflammation	BMI_PGS	CKD	ALL	47423	0.114434	0.0198727	8.49407e-09	0.00802434	0.00168708	1.9713e-06	0.122458	0.0199283	7.99952e-10	FALSE
FCAR:P24071:OID20564:v1:Inflammation	BMI_GWAS_signif	CKD	ALL	47423	0.0528712	0.0199812	0.0081438	0.00308706	0.00157193	0.0495455	0.0559582	0.0200366	0.00522537	FALSE
FCAR:P24071:OID20564:v1:Inflammation	liver_lipid_pPS	CKD	ALL	47423	0.0485135	0.0200782	0.0156823	0.00496309	0.00161174	0.00207462	0.0534766	0.0201213	0.00786735	FALSE
FCAR:P24071:OID20564:v1:Inflammation	T2D_PGS	NASH	ALL	47423	0.184131	0.0376417	9.99889e-07	0.0110698	0.00230613	1.58535e-06	0.1952	0.0376407	2.14994e-07	FALSE
FCAR:P24071:OID20564:v1:Inflammation	CAD_PGS	NASH	ALL	47423	0.0691816	0.0368988	0.0608066	0.00500782	0.00196427	0.0107891	0.0741894	0.0368718	0.0442102	FALSE
FCAR:P24071:OID20564:v1:Inflammation	BMI_PGS	NASH	ALL	47423	0.0968998	0.0365964	0.00810181	0.0125763	0.00239775	1.5623e-07	0.109476	0.0367422	0.00288646	FALSE
FCAR:P24071:OID20564:v1:Inflammation	NASH_biomarker_GRS	NASH	ALL	47423	0.252449	0.0377356	2.23255e-11	0.00716742	0.00206388	0.000515085	0.259617	0.0378032	6.52944e-12	FALSE
FCAR:P24071:OID20564:v1:Inflammation	T2D_PGS	T2D	EUR	44266	0.761864	0.0208432	0	0.00844762	0.00177862	2.03868e-06	0.770312	0.0209104	0	FALSE
FCAR:P24071:OID20564:v1:Inflammation	CAD_PGS	T2D	EUR	44266	0.122363	0.0188337	8.19056e-11	0.00420829	0.00172841	0.0149013	0.126572	0.0188984	2.12044e-11	FALSE
FCAR:P24071:OID20564:v1:Inflammation	BMI_PGS	T2D	EUR	44266	0.175116	0.0186026	0	0.0102421	0.00183876	2.54592e-08	0.185358	0.0186616	0	FALSE
FCAR:P24071:OID20564:v1:Inflammation	NASH_biomarker_GRS	T2D	EUR	44266	0.109663	0.0187006	4.51478e-09	0.00745841	0.00178798	3.02722e-05	0.117121	0.0187641	4.32669e-10	FALSE
FCAR:P24071:OID20564:v1:Inflammation	BMI_GWAS_signif	T2D	EUR	44266	0.0912023	0.0186424	9.97184e-07	0.00506183	0.00174904	0.00380286	0.0962642	0.018705	2.65457e-07	FALSE
FCAR:P24071:OID20564:v1:Inflammation	liver_lipid_pPS	T2D	EUR	44266	0.057302	0.0192544	0.00291994	0.00427383	0.00173473	0.0137515	0.0615758	0.0193111	0.00142949	FALSE
FCAR:P24071:OID20564:v1:Inflammation	T2D_PGS	CAD	EUR	44266	0.132058	0.0176874	8.26006e-14	0.00408351	0.000938957	1.36771e-05	0.136141	0.0176985	1.44329e-14	FALSE
FCAR:P24071:OID20564:v1:Inflammation	BMI_PGS	CAD	EUR	44266	0.0719096	0.0175699	4.26248e-05	0.00439843	0.000973819	6.28155e-06	0.076308	0.0175616	1.39179e-05	FALSE
FCAR:P24071:OID20564:v1:Inflammation	T2D_PGS	CKD	EUR	44266	0.188054	0.0211214	0	0.00706694	0.00162646	1.39289e-05	0.195121	0.0211686	0	FALSE
FCAR:P24071:OID20564:v1:Inflammation	CAD_PGS	CKD	EUR	44266	0.0629085	0.0205973	0.00225656	0.00312574	0.00152826	0.0408259	0.0660342	0.0206264	0.00136742	FALSE
FCAR:P24071:OID20564:v1:Inflammation	BMI_PGS	CKD	EUR	44266	0.120916	0.0206157	4.48424e-09	0.00726127	0.00163713	9.1913e-06	0.128178	0.0206766	5.67638e-10	FALSE
FCAR:P24071:OID20564:v1:Inflammation	liver_lipid_pPS	CKD	EUR	44266	0.0539288	0.0207986	0.00951698	0.00450859	0.00156393	0.00394082	0.0584374	0.0208401	0.00504592	FALSE
FCAR:P24071:OID20564:v1:Inflammation	T2D_PGS	NASH	EUR	44266	0.18053	0.0390022	3.67938e-06	0.0122204	0.00253321	1.40648e-06	0.192751	0.0390192	7.81645e-07	FALSE
FCAR:P24071:OID20564:v1:Inflammation	CAD_PGS	NASH	EUR	44266	0.0728814	0.0385206	0.0584897	0.00509499	0.00212629	0.0165663	0.0779764	0.0385215	0.0429466	FALSE
FCAR:P24071:OID20564:v1:Inflammation	BMI_PGS	NASH	EUR	44266	0.0970912	0.0381593	0.0109476	0.0132355	0.00257601	2.77692e-07	0.110327	0.038344	0.00401112	FALSE
FCAR:P24071:OID20564:v1:Inflammation	NASH_biomarker_GRS	NASH	EUR	44266	0.260542	0.0394661	4.06553e-11	0.00725846	0.00223537	0.00116588	0.267801	0.0395306	1.24818e-11	FALSE
FCER1A:P12319:OID30992:v1:Neurology_II	CKD_PGS	CKD	ALL	47530	0.232826	0.0202884	0	0.00310505	0.00153244	0.0427434	0.235931	0.0203525	0	TRUE
FCER1A:P12319:OID30992:v1:Neurology_II	CKD_GWAS_signif	CKD	ALL	47530	0.149689	0.0202021	1.26787e-13	0.00389565	0.00154049	0.0114442	0.153585	0.0202455	3.28626e-14	TRUE
FCER1A:P12319:OID30992:v1:Neurology_II	CKD_GWAS_signif	CKD	EUR	44385	0.152424	0.0208793	2.87326e-13	0.00385167	0.0015875	0.015256	0.156275	0.0209247	8.10463e-14	TRUE
FCER1A:P12319:OID30992:v1:Neurology_II	CKD_PGS	T2D	ALL	47763	0.0423065	0.0178897	0.0180374	0.00104864	0.000455848	0.0214248	0.0433551	0.0178929	0.0153914	FALSE
FCER1A:P12319:OID30992:v1:Neurology_II	CKD_PGS	CKD	ALL	47763	0.246265	0.019978	0	0.00351069	0.00149667	0.0189928	0.249775	0.0200301	0	FALSE
FCER1A:P12319:OID30992:v1:Neurology_II	CKD_GWAS_signif	CKD	ALL	47763	0.152473	0.0200146	2.57572e-14	0.00350389	0.00151274	0.0205444	0.155977	0.020051	7.32747e-15	FALSE
FCER1A:P12319:OID30992:v1:Neurology_II	CKD_PGS	T2D	EUR	44567	0.0490283	0.0190157	0.00992853	0.000852361	0.000432956	0.0489874	0.0498807	0.0190179	0.00872029	FALSE
FCER1A:P12319:OID30992:v1:Neurology_II	CKD_PGS	CKD	EUR	44567	0.248169	0.0206624	0	0.00321433	0.00154333	0.0372769	0.251383	0.020716	0	FALSE
FCER1A:P12319:OID30992:v1:Neurology_II	CKD_GWAS_signif	CKD	EUR	44567	0.155543	0.0206532	5.01821e-14	0.00347783	0.00156023	0.0258108	0.159021	0.0206922	1.53211e-14	FALSE
FCER2:P06734:OID21133:v1:Neurology	NASH_biomarker_GRS	T2D	ALL	47238	0.108964	0.0187153	5.80756e-09	0.00154442	0.000627358	0.0138247	0.110509	0.018718	3.55061e-09	TRUE
FCER2:P06734:OID21133:v1:Neurology	T2D_GWAS_signif	T2D	ALL	47238	0.399168	0.0189648	0	-0.0011029	0.000537045	0.0400098	0.398065	0.0189648	0	TRUE
FCER2:P06734:OID21133:v1:Neurology	CKD_PGS	CKD	ALL	47238	0.215147	0.0202264	0	0.0174868	0.00280325	4.43096e-10	0.232634	0.0203239	0	TRUE
FCER2:P06734:OID21133:v1:Neurology	CKD_GWAS_signif	CKD	ALL	47238	0.152263	0.0201418	4.04121e-14	0.0106707	0.00266229	6.12121e-05	0.162933	0.0203347	1.11022e-15	TRUE
FCER2:P06734:OID21133:v1:Neurology	NASH_biomarker_GRS	T2D	EUR	44124	0.126347	0.0197489	1.57749e-10	0.0016388	0.00067475	0.0151511	0.127986	0.019755	9.25306e-11	TRUE
FCER2:P06734:OID21133:v1:Neurology	CKD_GWAS_signif	T2D	EUR	44124	-0.0447624	0.0200407	0.0255111	0.00212125	0.000741442	0.00422328	-0.0426412	0.0200423	0.0333738	TRUE
FCER2:P06734:OID21133:v1:Neurology	T2D_GWAS_signif	T2D	EUR	44124	0.414683	0.020071	0	-0.00140384	0.000639095	0.0280489	0.41328	0.0200729	0	TRUE
FCER2:P06734:OID21133:v1:Neurology	CKD_PGS	CKD	EUR	44124	0.214891	0.0208845	0	0.0184064	0.00291351	2.6569e-10	0.233297	0.0209909	0	TRUE
FCER2:P06734:OID21133:v1:Neurology	CKD_GWAS_signif	CKD	EUR	44124	0.153447	0.0208271	1.73639e-13	0.0113735	0.00275793	3.72444e-05	0.16482	0.0210315	4.66294e-15	TRUE
FCER2:P06734:OID21133:v1:Neurology	CKD_PGS	T2D	ALL	47467	0.0302236	0.0179049	0.0914101	0.0120785	0.00163695	1.59872e-13	0.0423021	0.0179038	0.0181405	FALSE
FCER2:P06734:OID21133:v1:Neurology	BMI_PGS	T2D	ALL	47467	0.172673	0.0177698	0	0.0121837	0.0016375	1.00364e-13	0.184857	0.0177981	0	FALSE
FCER2:P06734:OID21133:v1:Neurology	NASH_biomarker_GRS	T2D	ALL	47467	0.0919587	0.0177464	2.19748e-07	0.00444623	0.0014088	0.00159923	0.0964049	0.0177908	5.99953e-08	FALSE
FCER2:P06734:OID21133:v1:Neurology	BMI_GWAS_signif	T2D	ALL	47467	0.084544	0.0177149	1.8196e-06	0.00630181	0.00141706	8.70407e-06	0.0908459	0.01774	3.03999e-07	FALSE
FCER2:P06734:OID21133:v1:Neurology	T2D_GWAS_signif	T2D	ALL	47467	0.358646	0.017831	0	-0.0040091	0.00143197	0.00511499	0.354637	0.0178647	0	FALSE
FCER2:P06734:OID21133:v1:Neurology	liver_lipid_pPS	T2D	ALL	47467	0.0551752	0.0181503	0.00236647	0.00339297	0.00138488	0.0142851	0.0585682	0.0181844	0.00127836	FALSE
FCER2:P06734:OID21133:v1:Neurology	lipodystrophy_pPS	T2D	ALL	47467	0.147305	0.0184131	1.33227e-15	-0.00418709	0.00141579	0.0031022	0.143118	0.0184543	8.88178e-15	FALSE
FCER2:P06734:OID21133:v1:Neurology	T2D_PGS	CAD	ALL	47467	0.1367	0.0171217	1.33227e-15	0.00235584	0.000837017	0.00488425	0.139055	0.0171439	4.44089e-16	FALSE
FCER2:P06734:OID21133:v1:Neurology	CKD_PGS	CAD	ALL	47467	0.0319836	0.0167012	0.0554859	0.00703117	0.00121289	6.74904e-09	0.0390148	0.0167006	0.0194842	FALSE
FCER2:P06734:OID21133:v1:Neurology	BMI_PGS	CAD	ALL	47467	0.0688318	0.0169711	4.99588e-05	0.00722743	0.00125038	7.46252e-09	0.0760592	0.0169505	7.21869e-06	FALSE
FCER2:P06734:OID21133:v1:Neurology	lipodystrophy_pPS	CAD	ALL	47467	0.0468647	0.0168034	0.00528704	-0.00191087	0.000820316	0.019836	0.0449538	0.0168273	0.0075517	FALSE
FCER2:P06734:OID21133:v1:Neurology	T2D_PGS	CKD	ALL	47467	0.18612	0.0201472	0	0.0125688	0.0032092	8.98441e-05	0.198689	0.0203941	0	FALSE
FCER2:P06734:OID21133:v1:Neurology	CKD_PGS	CKD	ALL	47467	0.220244	0.0198689	0	0.0267113	0.00333135	1.11022e-15	0.246955	0.0199882	0	FALSE
FCER2:P06734:OID21133:v1:Neurology	BMI_PGS	CKD	ALL	47467	0.0844685	0.0195788	1.60118e-05	0.0281422	0.00337984	0	0.112611	0.0198341	1.36583e-08	FALSE
FCER2:P06734:OID21133:v1:Neurology	BMI_GWAS_signif	CKD	ALL	47467	0.0310115	0.019763	0.116609	0.0133388	0.0031977	3.0276e-05	0.0443503	0.0200251	0.026778	FALSE
FCER2:P06734:OID21133:v1:Neurology	CKD_GWAS_signif	CKD	ALL	47467	0.149369	0.0198225	4.86278e-14	0.0153151	0.0031779	1.4411e-06	0.164684	0.0200905	2.22045e-16	FALSE
FCER2:P06734:OID21133:v1:Neurology	T2D_PGS	NASH	ALL	47467	0.194791	0.0376905	2.36394e-07	0.00580644	0.00172055	0.000738786	0.200597	0.0377011	1.03347e-07	FALSE
FCER2:P06734:OID21133:v1:Neurology	BMI_PGS	NASH	ALL	47467	0.0934349	0.036727	0.0109579	0.0141532	0.00281626	5.02012e-07	0.107588	0.0367838	0.00344589	FALSE
FCER2:P06734:OID21133:v1:Neurology	NASH_biomarker_GRS	NASH	ALL	47467	0.258999	0.038216	1.22489e-11	0.00384974	0.00154524	0.0127259	0.262849	0.0382837	6.61138e-12	FALSE
FCER2:P06734:OID21133:v1:Neurology	CKD_PGS	T2D	EUR	44303	0.0345678	0.0190272	0.0692547	0.0136421	0.00180428	3.9968e-14	0.0482099	0.0190271	0.0112851	FALSE
FCER2:P06734:OID21133:v1:Neurology	BMI_PGS	T2D	EUR	44303	0.170817	0.0187037	0	0.0137011	0.00181075	3.84137e-14	0.184518	0.0187296	0	FALSE
FCER2:P06734:OID21133:v1:Neurology	NASH_biomarker_GRS	T2D	EUR	44303	0.109862	0.0186897	4.14685e-09	0.00461499	0.00153897	0.00271091	0.114477	0.01875	1.02518e-09	FALSE
FCER2:P06734:OID21133:v1:Neurology	BMI_GWAS_signif	T2D	EUR	44303	0.0861924	0.0187226	4.15139e-06	0.00645249	0.00154867	3.09352e-05	0.0926448	0.0187602	7.87796e-07	FALSE
FCER2:P06734:OID21133:v1:Neurology	T2D_GWAS_signif	T2D	EUR	44303	0.370113	0.0188038	0	-0.00484975	0.00157559	0.00208356	0.365263	0.0188471	0	FALSE
FCER2:P06734:OID21133:v1:Neurology	liver_lipid_pPS	T2D	EUR	44303	0.0567925	0.019201	0.00309857	0.00433928	0.00152529	0.00444285	0.0611317	0.0192365	0.00148345	FALSE
FCER2:P06734:OID21133:v1:Neurology	lipodystrophy_pPS	T2D	EUR	44303	0.149515	0.0194848	1.66533e-14	-0.00451393	0.00153994	0.00337616	0.145001	0.0195358	1.15019e-13	FALSE
FCER2:P06734:OID21133:v1:Neurology	T2D_PGS	CAD	EUR	44303	0.133727	0.0176327	3.35287e-14	0.00225394	0.000839177	0.00723359	0.135981	0.0176567	1.35447e-14	FALSE
FCER2:P06734:OID21133:v1:Neurology	CKD_PGS	CAD	EUR	44303	0.0302827	0.0172748	0.0796018	0.0069681	0.00125551	2.85651e-08	0.0372508	0.0172691	0.0309995	FALSE
FCER2:P06734:OID21133:v1:Neurology	BMI_PGS	CAD	EUR	44303	0.0699182	0.0175795	6.97122e-05	0.00712177	0.00129338	3.66411e-08	0.0770399	0.0175602	1.14828e-05	FALSE
FCER2:P06734:OID21133:v1:Neurology	lipodystrophy_pPS	CAD	EUR	44303	0.0441268	0.0173243	0.0108619	-0.00195621	0.000820654	0.0171385	0.0421706	0.0173487	0.0150669	FALSE
FCER2:P06734:OID21133:v1:Neurology	T2D_PGS	CKD	EUR	44303	0.18361	0.0208229	0	0.0128789	0.00335406	0.000123145	0.196489	0.0210784	0	FALSE
FCER2:P06734:OID21133:v1:Neurology	CKD_PGS	CKD	EUR	44303	0.221206	0.0204988	0	0.0275519	0.00348484	2.66454e-15	0.248758	0.020633	0	FALSE
FCER2:P06734:OID21133:v1:Neurology	BMI_PGS	CKD	EUR	44303	0.0899554	0.0202882	9.25497e-06	0.0294523	0.00354061	0	0.119408	0.0205647	6.38111e-09	FALSE
FCER2:P06734:OID21133:v1:Neurology	BMI_GWAS_signif	CKD	EUR	44303	0.0279155	0.0204187	0.171576	0.0136299	0.00334424	4.58914e-05	0.0415454	0.0207074	0.0448239	FALSE
FCER2:P06734:OID21133:v1:Neurology	CKD_GWAS_signif	CKD	EUR	44303	0.150641	0.0204635	1.81855e-13	0.0161432	0.00331332	1.1036e-06	0.166784	0.0207455	8.88178e-16	FALSE
FCER2:P06734:OID21133:v1:Neurology	liver_lipid_pPS	CKD	EUR	44303	0.0534643	0.0204768	0.00902867	0.00670553	0.00333956	0.044653	0.0601698	0.0208074	0.00383104	FALSE
FCER2:P06734:OID21133:v1:Neurology	T2D_PGS	NASH	EUR	44303	0.195397	0.0391339	5.9435e-07	0.0065691	0.00192524	0.000644659	0.201966	0.0391148	2.42472e-07	FALSE
FCER2:P06734:OID21133:v1:Neurology	BMI_PGS	NASH	EUR	44303	0.0915311	0.0381026	0.0162956	0.0161408	0.00308953	1.74771e-07	0.107672	0.0381897	0.00481141	FALSE
FCER2:P06734:OID21133:v1:Neurology	NASH_biomarker_GRS	NASH	EUR	44303	0.264828	0.0399821	3.50382e-11	0.00423699	0.00173483	0.0145935	0.269065	0.0400789	1.90159e-11	FALSE
FCER2:P06734:OID21133:v1:Neurology	obesity_pPS	NASH	EUR	44303	0.0782269	0.0392995	0.0465323	0.0043448	0.00178382	0.0148644	0.0825717	0.0392835	0.0355583	FALSE
FCGR2A:P12318:OID20391:v1:Cardiometabolic	liver_lipid_pPS	T2D	ALL	47043	0.0515966	0.0190971	0.00689638	0.00188347	0.000772986	0.0148256	0.0534801	0.0191026	0.00511619	TRUE
FCGR2A:P12318:OID20391:v1:Cardiometabolic	CKD_PGS	CKD	ALL	47043	0.231623	0.0203207	0	0.00645827	0.00168081	0.000121864	0.238081	0.0203941	0	TRUE
FCGR2A:P12318:OID20391:v1:Cardiometabolic	liver_lipid_pPS	CKD	ALL	47043	0.0480259	0.0202338	0.0176181	0.00336143	0.00159339	0.0348918	0.0513874	0.0202418	0.0111273	TRUE
FCGR2A:P12318:OID20391:v1:Cardiometabolic	liver_lipid_pPS	T2D	EUR	43936	0.0572325	0.0202143	0.0046361	0.00227541	0.000896543	0.0111495	0.0595079	0.0202251	0.003258	TRUE
FCGR2A:P12318:OID20391:v1:Cardiometabolic	CKD_PGS	CKD	EUR	43936	0.232444	0.0210301	0	0.0062957	0.00168661	0.000189391	0.23874	0.0211009	0	TRUE
FCGR2A:P12318:OID20391:v1:Cardiometabolic	liver_lipid_pPS	CKD	EUR	43936	0.0512716	0.0209241	0.0142713	0.00362969	0.00159552	0.0229106	0.0549013	0.020933	0.00872327	TRUE
FCGR2A:P12318:OID20391:v1:Cardiometabolic	T2D_PGS	T2D	ALL	47274	0.742555	0.0197526	0	0.00389516	0.00120203	0.00119325	0.74645	0.0197667	0	FALSE
FCGR2A:P12318:OID20391:v1:Cardiometabolic	CKD_PGS	T2D	ALL	47274	0.0336155	0.0179828	0.0615797	0.00661736	0.00128555	2.63989e-07	0.0402328	0.0180023	0.0254261	FALSE
FCGR2A:P12318:OID20391:v1:Cardiometabolic	BMI_PGS	T2D	ALL	47274	0.177113	0.0178355	0	0.00564398	0.00125751	7.18246e-06	0.182757	0.0178624	0	FALSE
FCGR2A:P12318:OID20391:v1:Cardiometabolic	obesity_pPS	T2D	ALL	47274	0.0802155	0.0178375	6.89126e-06	0.00274867	0.00116947	0.0187556	0.0829641	0.0178809	3.48706e-06	FALSE
FCGR2A:P12318:OID20391:v1:Cardiometabolic	liver_lipid_pPS	T2D	ALL	47274	0.0558846	0.0182287	0.00217128	0.00257363	0.00114973	0.0251908	0.0584582	0.0182443	0.0013544	FALSE
FCGR2A:P12318:OID20391:v1:Cardiometabolic	T2D_PGS	CAD	ALL	47274	0.139292	0.0171788	4.44089e-16	0.00199391	0.000641962	0.00189661	0.141286	0.0171938	2.22045e-16	FALSE
FCGR2A:P12318:OID20391:v1:Cardiometabolic	CKD_PGS	CAD	ALL	47274	0.036595	0.0167443	0.0288506	0.00251276	0.000712318	0.000419369	0.0391078	0.0167638	0.0196549	FALSE
FCGR2A:P12318:OID20391:v1:Cardiometabolic	BMI_PGS	CAD	ALL	47274	0.0706477	0.0169726	3.14846e-05	0.00262421	0.000740066	0.000391256	0.0732719	0.0169665	1.57012e-05	FALSE
FCGR2A:P12318:OID20391:v1:Cardiometabolic	T2D_PGS	CKD	ALL	47274	0.196664	0.0203586	0	0.00679636	0.0019316	0.000433985	0.20346	0.0204155	0	FALSE
FCGR2A:P12318:OID20391:v1:Cardiometabolic	CKD_PGS	CKD	ALL	47274	0.241562	0.0199791	0	0.00945435	0.00198038	1.80589e-06	0.251017	0.0200694	0	FALSE
FCGR2A:P12318:OID20391:v1:Cardiometabolic	BMI_PGS	CKD	ALL	47274	0.1047	0.0197805	1.20258e-07	0.00993319	0.00199311	6.23585e-07	0.114633	0.0198221	7.33402e-09	FALSE
FCGR2A:P12318:OID20391:v1:Cardiometabolic	T2D_PGS	NASH	ALL	47274	0.190965	0.0377743	4.29456e-07	0.00522772	0.0016114	0.00117774	0.196193	0.0377508	2.02482e-07	FALSE
FCGR2A:P12318:OID20391:v1:Cardiometabolic	BMI_PGS	NASH	ALL	47274	0.105631	0.0365225	0.00382546	0.00661974	0.00186006	0.000372447	0.11225	0.0365275	0.00211889	FALSE
FCGR2A:P12318:OID20391:v1:Cardiometabolic	T2D_PGS	T2D	EUR	44117	0.772699	0.0210008	0	0.00418377	0.0013367	0.00174847	0.776883	0.0210185	0	FALSE
FCGR2A:P12318:OID20391:v1:Cardiometabolic	CKD_PGS	T2D	EUR	44117	0.0389554	0.0191455	0.0418809	0.00736757	0.00141947	2.09877e-07	0.0463229	0.0191664	0.0156542	FALSE
FCGR2A:P12318:OID20391:v1:Cardiometabolic	BMI_PGS	T2D	EUR	44117	0.175068	0.0187763	0	0.00717723	0.00143066	5.25616e-07	0.182245	0.0188136	0	FALSE
FCGR2A:P12318:OID20391:v1:Cardiometabolic	NASH_biomarker_GRS	T2D	EUR	44117	0.116346	0.0187461	5.42077e-10	-0.00264835	0.0012895	0.0399965	0.113698	0.0187993	1.46671e-09	FALSE
FCGR2A:P12318:OID20391:v1:Cardiometabolic	obesity_pPS	T2D	EUR	44117	0.0817158	0.0188856	1.51229e-05	0.00347333	0.00129088	0.00713084	0.0851891	0.0189466	6.91528e-06	FALSE
FCGR2A:P12318:OID20391:v1:Cardiometabolic	liver_lipid_pPS	T2D	EUR	44117	0.0605598	0.0192768	0.00168034	0.00311817	0.00129042	0.0156745	0.0636779	0.0192977	0.000967622	FALSE
FCGR2A:P12318:OID20391:v1:Cardiometabolic	T2D_PGS	CAD	EUR	44117	0.135758	0.0177048	1.75415e-14	0.00192623	0.000650661	0.00307221	0.137684	0.0177194	7.77156e-15	FALSE
FCGR2A:P12318:OID20391:v1:Cardiometabolic	CKD_PGS	CAD	EUR	44117	0.0337286	0.0173333	0.0516694	0.00265054	0.000754494	0.00044308	0.0363791	0.0173529	0.0360447	FALSE
FCGR2A:P12318:OID20391:v1:Cardiometabolic	BMI_PGS	CAD	EUR	44117	0.0713353	0.017597	5.03846e-05	0.00265899	0.000766865	0.000525618	0.0739943	0.0175878	2.58612e-05	FALSE
FCGR2A:P12318:OID20391:v1:Cardiometabolic	T2D_PGS	CKD	EUR	44117	0.194053	0.0210666	0	0.00638029	0.00195099	0.00107441	0.200433	0.021117	0	FALSE
FCGR2A:P12318:OID20391:v1:Cardiometabolic	CKD_PGS	CKD	EUR	44117	0.243483	0.0206736	0	0.0094404	0.00202148	3.01137e-06	0.252923	0.0207618	0	FALSE
FCGR2A:P12318:OID20391:v1:Cardiometabolic	BMI_PGS	CKD	EUR	44117	0.109479	0.020498	9.24484e-08	0.010285	0.00204404	4.8616e-07	0.119764	0.020547	5.58313e-09	FALSE
FCGR2A:P12318:OID20391:v1:Cardiometabolic	liver_lipid_pPS	CKD	EUR	44117	0.055063	0.0206632	0.00770361	0.00383208	0.00189926	0.0436255	0.0588951	0.0207017	0.00444201	FALSE
FCGR2A:P12318:OID20391:v1:Cardiometabolic	T2D_PGS	NASH	EUR	44117	0.189462	0.0392835	1.41464e-06	0.00521162	0.00168556	0.00198869	0.194673	0.0392759	7.17522e-07	FALSE
FCGR2A:P12318:OID20391:v1:Cardiometabolic	BMI_PGS	NASH	EUR	44117	0.104458	0.0380915	0.00610138	0.00760837	0.00208198	0.000257788	0.112066	0.0380767	0.00324875	FALSE
FCGR2A:P12318:OID20391:v1:Cardiometabolic	NASH_biomarker_GRS	NASH	EUR	44117	0.262785	0.0394489	2.71203e-11	-0.00282864	0.00128579	0.0278126	0.259957	0.0394857	4.59301e-11	FALSE
FCGR2B:P31994:OID21215:v1:Oncology	NASH_biomarker_GRS	T2D	ALL	46139	0.10972	0.0190433	8.33115e-09	0.00264755	0.000795435	0.000873369	0.112368	0.0190424	3.61413e-09	TRUE
FCGR2B:P31994:OID21215:v1:Oncology	beta_cell_pPS	T2D	ALL	46139	0.248213	0.0190737	0	-0.00135599	0.000667258	0.0421352	0.246857	0.019094	0	TRUE
FCGR2B:P31994:OID21215:v1:Oncology	NASH_biomarker_GRS	T2D	EUR	43089	0.126164	0.0201015	3.46635e-10	0.00234908	0.000795045	0.00313021	0.128513	0.020103	1.62973e-10	TRUE
FCGR2B:P31994:OID21215:v1:Oncology	beta_cell_pPS	T2D	EUR	43089	0.25058	0.0202401	0	-0.00156702	0.000705196	0.0262762	0.249013	0.0202559	0	TRUE
FCGR2B:P31994:OID21215:v1:Oncology	T2D_PGS	T2D	ALL	46363	0.743761	0.0200373	0	0.00283333	0.000851122	0.000871773	0.746594	0.0200344	0	FALSE
FCGR2B:P31994:OID21215:v1:Oncology	NASH_biomarker_GRS	T2D	ALL	46363	0.0976651	0.0180798	6.59444e-08	0.00303784	0.000883297	0.000583437	0.100703	0.0180909	2.59923e-08	FALSE
FCGR2B:P31994:OID21215:v1:Oncology	beta_cell_pPS	T2D	ALL	46363	0.219741	0.0180821	0	-0.00205089	0.000869751	0.0183724	0.21769	0.018105	0	FALSE
FCGR2B:P31994:OID21215:v1:Oncology	lipodystrophy_pPS	T2D	ALL	46363	0.141967	0.0188137	4.4853e-14	0.00188423	0.00084039	0.0249553	0.143851	0.0188158	2.08722e-14	FALSE
FCGR2B:P31994:OID21215:v1:Oncology	T2D_PGS	NASH	ALL	46363	0.200267	0.037777	1.14989e-07	0.00331184	0.00120009	0.00578625	0.203578	0.0377853	7.1336e-08	FALSE
FCGR2B:P31994:OID21215:v1:Oncology	NASH_biomarker_GRS	NASH	ALL	46363	0.257355	0.038353	1.94393e-11	0.0025141	0.00107087	0.0188882	0.259869	0.0383596	1.24787e-11	FALSE
FCGR2B:P31994:OID21215:v1:Oncology	T2D_PGS	T2D	EUR	43262	0.772693	0.0213065	0	0.00266453	0.000871528	0.00223337	0.775357	0.0213033	0	FALSE
FCGR2B:P31994:OID21215:v1:Oncology	NASH_biomarker_GRS	T2D	EUR	43262	0.1153	0.0190718	1.48877e-09	0.00276504	0.000905816	0.00226913	0.118065	0.0190874	6.1902e-10	FALSE
FCGR2B:P31994:OID21215:v1:Oncology	beta_cell_pPS	T2D	EUR	43262	0.220947	0.0191838	0	-0.00259091	0.000926586	0.00517085	0.218356	0.0192044	0	FALSE
FCGR2B:P31994:OID21215:v1:Oncology	T2D_PGS	CKD	EUR	43262	0.200394	0.0214596	0	0.00119807	0.000581572	0.0393928	0.201592	0.0214684	0	FALSE
FCGR2B:P31994:OID21215:v1:Oncology	T2D_PGS	NASH	EUR	43262	0.196712	0.0391997	5.21577e-07	0.00317659	0.00121057	0.00868918	0.199889	0.039205	3.42277e-07	FALSE
FCGR2B:P31994:OID21215:v1:Oncology	NASH_biomarker_GRS	NASH	EUR	43262	0.262605	0.0400883	5.72833e-11	0.0027034	0.00115148	0.0188869	0.265308	0.040098	3.6781e-11	FALSE
FCGR3B:O75015:OID20387:v1:Cardiometabolic	NASH_biomarker_GRS	NASH	ALL	47266	0.24536	0.0387083	2.31716e-10	0.00558596	0.00189099	0.00313702	0.250946	0.0386886	8.79625e-11	TRUE
FCGR3B:O75015:OID20387:v1:Cardiometabolic	T2D_GWAS_signif	CKD	EUR	44155	0.0478572	0.0207935	0.0213607	-0.00205539	0.00101117	0.0420845	0.0458018	0.0208159	0.0277836	TRUE
FCGR3B:O75015:OID20387:v1:Cardiometabolic	liver_lipid_pPS	CKD	EUR	44155	0.0528487	0.0209012	0.0114549	0.00206618	0.000985767	0.0360815	0.0549149	0.0209101	0.00863347	TRUE
FCGR3B:O75015:OID20387:v1:Cardiometabolic	NASH_biomarker_GRS	NASH	EUR	44155	0.250743	0.0404027	5.43174e-10	0.00635828	0.00212185	0.0027303	0.257101	0.0403913	1.94951e-10	TRUE
FCGR3B:O75015:OID20387:v1:Cardiometabolic	CKD_PGS	T2D	ALL	47499	0.0398085	0.0179365	0.0264586	0.000941212	0.000444668	0.0342884	0.0407497	0.0179461	0.0231672	FALSE
FCGR3B:O75015:OID20387:v1:Cardiometabolic	BMI_PGS	T2D	ALL	47499	0.181742	0.0178251	0	0.00152936	0.000551418	0.00554569	0.183271	0.0178327	0	FALSE
FCGR3B:O75015:OID20387:v1:Cardiometabolic	NASH_biomarker_GRS	T2D	ALL	47499	0.095929	0.0178422	7.5937e-08	0.00174991	0.00059783	0.0034213	0.097679	0.0178426	4.3877e-08	FALSE
FCGR3B:O75015:OID20387:v1:Cardiometabolic	CKD_PGS	CAD	ALL	47499	0.0375957	0.0167319	0.0246431	0.000902365	0.000427023	0.0345878	0.0384981	0.0167435	0.0214892	FALSE
FCGR3B:O75015:OID20387:v1:Cardiometabolic	BMI_PGS	CAD	ALL	47499	0.0698998	0.0169576	3.75553e-05	0.00159372	0.000563428	0.00467496	0.0714935	0.0169565	2.48348e-05	FALSE
FCGR3B:O75015:OID20387:v1:Cardiometabolic	BMI_PGS	CKD	ALL	47499	0.112599	0.0198093	1.31464e-08	0.00471427	0.00127593	0.000220089	0.117313	0.0198126	3.19735e-09	FALSE
FCGR3B:O75015:OID20387:v1:Cardiometabolic	T2D_GWAS_signif	CKD	ALL	47499	0.0578107	0.0197865	0.00348105	-0.00260888	0.00121035	0.0311247	0.0552018	0.0198179	0.00534535	FALSE
FCGR3B:O75015:OID20387:v1:Cardiometabolic	liver_lipid_pPS	CKD	ALL	47499	0.0524626	0.0199576	0.00857112	0.00243189	0.00117625	0.0386875	0.0548945	0.0199798	0.00600519	FALSE
FCGR3B:O75015:OID20387:v1:Cardiometabolic	BMI_PGS	NASH	ALL	47499	0.110241	0.0364967	0.0025229	0.00397026	0.00140334	0.00466732	0.114212	0.036556	0.00178235	FALSE
FCGR3B:O75015:OID20387:v1:Cardiometabolic	NASH_biomarker_GRS	NASH	ALL	47499	0.24597	0.0376598	6.51765e-11	0.00551871	0.00157765	0.000468644	0.251488	0.0376758	2.47118e-11	FALSE
FCGR3B:O75015:OID20387:v1:Cardiometabolic	proinsulin_pPS	NASH	ALL	47499	-0.0761216	0.0376182	0.0430184	-0.00267696	0.00125859	0.0334238	-0.0787985	0.0376341	0.0362775	FALSE
FCGR3B:O75015:OID20387:v1:Cardiometabolic	CKD_PGS	T2D	EUR	44338	0.0456285	0.0190824	0.0167964	0.0009788	0.000463861	0.0348485	0.0466073	0.0190961	0.0146598	FALSE
FCGR3B:O75015:OID20387:v1:Cardiometabolic	BMI_PGS	T2D	EUR	44338	0.181239	0.0187738	0	0.00143422	0.000555502	0.00982737	0.182673	0.0187839	0	FALSE
FCGR3B:O75015:OID20387:v1:Cardiometabolic	NASH_biomarker_GRS	T2D	EUR	44338	0.111558	0.0188074	3.00011e-09	0.00194067	0.000668323	0.00368669	0.113498	0.0188061	1.5877e-09	FALSE
FCGR3B:O75015:OID20387:v1:Cardiometabolic	T2D_GWAS_signif	T2D	EUR	44338	0.360895	0.0187512	0	-0.00105391	0.000504993	0.0368901	0.359841	0.0187603	0	FALSE
FCGR3B:O75015:OID20387:v1:Cardiometabolic	CKD_PGS	CAD	EUR	44338	0.0350178	0.0173204	0.0431997	0.000805757	0.000400397	0.0441781	0.0358236	0.0173308	0.0387291	FALSE
FCGR3B:O75015:OID20387:v1:Cardiometabolic	BMI_PGS	CAD	EUR	44338	0.070975	0.017579	5.40275e-05	0.00126294	0.000521318	0.0154105	0.0722379	0.0175762	3.95669e-05	FALSE
FCGR3B:O75015:OID20387:v1:Cardiometabolic	BMI_PGS	CKD	EUR	44338	0.118329	0.0205306	8.23732e-09	0.00428337	0.00126006	0.000675483	0.122612	0.0205407	2.38355e-09	FALSE
FCGR3B:O75015:OID20387:v1:Cardiometabolic	T2D_GWAS_signif	CKD	EUR	44338	0.0480155	0.0204451	0.0188485	-0.00285998	0.00121822	0.0188913	0.0451555	0.0204787	0.0274543	FALSE
FCGR3B:O75015:OID20387:v1:Cardiometabolic	liver_lipid_pPS	CKD	EUR	44338	0.0556637	0.0206661	0.00707111	0.00259288	0.00117366	0.0271591	0.0582566	0.0206901	0.00486758	FALSE
FCGR3B:O75015:OID20387:v1:Cardiometabolic	BMI_PGS	NASH	EUR	44338	0.10962	0.0380586	0.00397313	0.00451036	0.00153055	0.00320987	0.11413	0.0381121	0.00274817	FALSE
FCGR3B:O75015:OID20387:v1:Cardiometabolic	NASH_biomarker_GRS	NASH	EUR	44338	0.251392	0.0393343	1.6464e-10	0.00636804	0.00177952	0.000345554	0.25776	0.0393566	5.77911e-11	FALSE
FCN1:O00602:OID30690:v1:Inflammation_II	T2D_PGS	T2D	ALL	47600	0.725111	0.0207587	0	0.00308597	0.0011664	0.00815165	0.728197	0.0207852	0	TRUE
FCN1:O00602:OID30690:v1:Inflammation_II	CAD_PGS	T2D	ALL	47600	0.108408	0.0188374	8.66622e-09	0.00352957	0.00115402	0.00222459	0.111938	0.0188477	2.8662e-09	TRUE
FCN1:O00602:OID30690:v1:Inflammation_II	BMI_PGS	T2D	ALL	47600	-0.0402076	0.0194473	0.0386852	-0.00466398	0.0012519	0.000194918	-0.0448716	0.0194785	0.0212424	TRUE
FCN1:O00602:OID30690:v1:Inflammation_II	liver_lipid_pPS	T2D	ALL	47600	0.0637521	0.0189974	0.000791276	-0.00516435	0.00122805	2.60699e-05	0.0585877	0.0190194	0.00206709	TRUE
FCN1:O00602:OID30690:v1:Inflammation_II	T2D_PGS	CAD	ALL	47600	0.108784	0.0172715	3.00653e-10	0.00247824	0.000780751	0.00150266	0.111262	0.0172753	1.19063e-10	TRUE
FCN1:O00602:OID30690:v1:Inflammation_II	CAD_PGS	CAD	ALL	47600	0.320732	0.0174825	0	0.00173911	0.000729244	0.0170879	0.322471	0.0174807	0	TRUE
FCN1:O00602:OID30690:v1:Inflammation_II	T2D_PGS	CKD	ALL	47600	0.155416	0.0204782	3.21965e-14	0.00546446	0.00146626	0.00019393	0.160881	0.0205177	4.44089e-15	TRUE
FCN1:O00602:OID30690:v1:Inflammation_II	CAD_PGS	CKD	ALL	47600	0.049926	0.0201443	0.0131966	0.00447233	0.00143493	0.00182852	0.0543983	0.0201771	0.00701703	TRUE
FCN1:O00602:OID30690:v1:Inflammation_II	liver_lipid_pPS	CKD	ALL	47600	0.054642	0.020171	0.00674994	-0.00603897	0.00148493	4.76577e-05	0.048603	0.0202111	0.0161825	TRUE
FCN1:O00602:OID30690:v1:Inflammation_II	T2D_PGS	NASH	ALL	47600	0.133124	0.0384741	0.000539975	0.00374499	0.00159844	0.0191342	0.136869	0.0384626	0.000372977	TRUE
FCN1:O00602:OID30690:v1:Inflammation_II	BMI_PGS	NASH	ALL	47600	-0.0762511	0.0388573	0.0497235	-0.00494201	0.00168354	0.00333028	-0.0811931	0.0388549	0.0366494	TRUE
FCN1:O00602:OID30690:v1:Inflammation_II	T2D_PGS	T2D	EUR	44461	0.752861	0.0220497	0	0.00299465	0.00123327	0.0151731	0.755856	0.0220715	0	TRUE
FCN1:O00602:OID30690:v1:Inflammation_II	CAD_PGS	T2D	EUR	44461	0.111997	0.0199272	1.90606e-08	0.00318365	0.0012079	0.00839672	0.115181	0.0199413	7.64995e-09	TRUE
FCN1:O00602:OID30690:v1:Inflammation_II	BMI_PGS	T2D	EUR	44461	-0.0584269	0.0206153	0.00459473	-0.00537075	0.00134582	6.5879e-05	-0.0637976	0.0206457	0.00200081	TRUE
FCN1:O00602:OID30690:v1:Inflammation_II	liver_lipid_pPS	T2D	EUR	44461	0.0711115	0.0201262	0.000410438	-0.00616992	0.00134919	4.80691e-06	0.0649415	0.0201451	0.00126553	TRUE
FCN1:O00602:OID30690:v1:Inflammation_II	T2D_PGS	CAD	EUR	44461	0.106034	0.0177945	2.54079e-09	0.00231465	0.000788396	0.00332585	0.108349	0.0177973	1.14379e-09	TRUE
FCN1:O00602:OID30690:v1:Inflammation_II	CAD_PGS	CAD	EUR	44461	0.324362	0.0180665	0	0.00163971	0.000739623	0.0266265	0.326002	0.0180639	0	TRUE
FCN1:O00602:OID30690:v1:Inflammation_II	T2D_PGS	CKD	EUR	44461	0.149965	0.0212082	1.53699e-12	0.00516471	0.0014937	0.000544886	0.15513	0.0212419	2.81331e-13	TRUE
FCN1:O00602:OID30690:v1:Inflammation_II	CAD_PGS	CKD	EUR	44461	0.0528078	0.0207742	0.0110224	0.0045953	0.00147944	0.00189564	0.0574031	0.0208073	0.0058014	TRUE
FCN1:O00602:OID30690:v1:Inflammation_II	liver_lipid_pPS	CKD	EUR	44461	0.0596524	0.020892	0.00429994	-0.00660975	0.00155704	2.18523e-05	0.0530427	0.0209227	0.0112393	TRUE
FCN1:O00602:OID30690:v1:Inflammation_II	T2D_PGS	NASH	EUR	44461	0.125128	0.0400597	0.00178689	0.00324055	0.00164669	0.0490781	0.128369	0.0400584	0.0013528	TRUE
FCN1:O00602:OID30690:v1:Inflammation_II	BMI_PGS	NASH	EUR	44461	-0.0903155	0.0409293	0.0273407	-0.00573182	0.00188115	0.00231154	-0.0960473	0.0409255	0.0189312	TRUE
FCN1:O00602:OID30690:v1:Inflammation_II	T2D_PGS	T2D	ALL	47834	0.736343	0.0196088	0	0.0110795	0.00181955	1.13529e-09	0.747422	0.0196479	0	FALSE
FCN1:O00602:OID30690:v1:Inflammation_II	CAD_PGS	T2D	ALL	47834	0.10903	0.0177713	8.5078e-10	0.00789338	0.00176433	7.68153e-06	0.116923	0.017811	5.21558e-11	FALSE
FCN1:O00602:OID30690:v1:Inflammation_II	BMI_PGS	T2D	ALL	47834	0.177935	0.0177732	0	0.00817065	0.00178403	4.65215e-06	0.186106	0.0178235	0	FALSE
FCN1:O00602:OID30690:v1:Inflammation_II	liver_lipid_pPS	T2D	ALL	47834	0.0697016	0.0180681	0.000114447	-0.00799563	0.00177138	6.36771e-06	0.0617059	0.0181219	0.00066154	FALSE
FCN1:O00602:OID30690:v1:Inflammation_II	T2D_PGS	CAD	ALL	47834	0.135286	0.0170972	2.44249e-15	0.00674227	0.00117426	9.37191e-09	0.142028	0.0170988	0	FALSE
FCN1:O00602:OID30690:v1:Inflammation_II	CAD_PGS	CAD	ALL	47834	0.318825	0.0173118	0	0.00305791	0.00100603	0.00236917	0.321883	0.0173136	0	FALSE
FCN1:O00602:OID30690:v1:Inflammation_II	BMI_PGS	CAD	ALL	47834	0.0688387	0.0168484	4.39323e-05	0.00519124	0.00110926	2.86989e-06	0.0740299	0.0168785	1.1543e-05	FALSE
FCN1:O00602:OID30690:v1:Inflammation_II	T2D_PGS	CKD	ALL	47834	0.191282	0.0202653	0	0.0133967	0.00205201	6.63865e-11	0.204679	0.0203405	0	FALSE
FCN1:O00602:OID30690:v1:Inflammation_II	CAD_PGS	CKD	ALL	47834	0.0583801	0.0198077	0.00320515	0.00725607	0.00189343	0.000126981	0.0656362	0.0198827	0.000962803	FALSE
FCN1:O00602:OID30690:v1:Inflammation_II	BMI_PGS	CKD	ALL	47834	0.109445	0.0197986	3.24042e-08	0.00665295	0.00188413	0.000413922	0.116098	0.0198757	5.18239e-09	FALSE
FCN1:O00602:OID30690:v1:Inflammation_II	liver_lipid_pPS	CKD	ALL	47834	0.0597564	0.019896	0.00266941	-0.00756438	0.0018885	6.18886e-05	0.0521921	0.0199768	0.00898464	FALSE
FCN1:O00602:OID30690:v1:Inflammation_II	T2D_PGS	NASH	ALL	47834	0.196228	0.0377746	2.05033e-07	0.0132946	0.00251508	1.25044e-07	0.209523	0.0376642	2.65303e-08	FALSE
FCN1:O00602:OID30690:v1:Inflammation_II	CAD_PGS	NASH	ALL	47834	0.0792755	0.0367173	0.0308442	0.00834927	0.0020821	6.07106e-05	0.0876247	0.0366882	0.0169236	FALSE
FCN1:O00602:OID30690:v1:Inflammation_II	BMI_PGS	NASH	ALL	47834	0.102501	0.0365249	0.00501096	0.0100508	0.00225129	8.02665e-06	0.112552	0.0366028	0.00210539	FALSE
FCN1:O00602:OID30690:v1:Inflammation_II	T2D_PGS	T2D	EUR	44642	0.765964	0.0207935	0	0.0110874	0.00193653	1.03177e-08	0.777052	0.0208364	0	FALSE
FCN1:O00602:OID30690:v1:Inflammation_II	CAD_PGS	T2D	EUR	44642	0.115017	0.0187944	9.37075e-10	0.00716918	0.0018603	0.00011631	0.122187	0.0188498	9.04541e-11	FALSE
FCN1:O00602:OID30690:v1:Inflammation_II	BMI_PGS	T2D	EUR	44642	0.175552	0.0187295	0	0.00831435	0.00187852	9.59936e-06	0.183866	0.0187849	0	FALSE
FCN1:O00602:OID30690:v1:Inflammation_II	liver_lipid_pPS	T2D	EUR	44642	0.0774534	0.0191141	5.0748e-05	-0.00990192	0.00190957	2.1553e-07	0.0675514	0.0191683	0.000424892	FALSE
FCN1:O00602:OID30690:v1:Inflammation_II	proinsulin_pPS	T2D	EUR	44642	0.0885749	0.0199208	8.73406e-06	-0.00469507	0.00184913	0.0111146	0.0838798	0.0200197	2.79119e-05	FALSE
FCN1:O00602:OID30690:v1:Inflammation_II	T2D_PGS	CAD	EUR	44642	0.132264	0.0176202	6.08402e-14	0.00657916	0.00119906	4.08973e-08	0.138843	0.0176188	3.33067e-15	FALSE
FCN1:O00602:OID30690:v1:Inflammation_II	CAD_PGS	CAD	EUR	44642	0.322853	0.0178994	0	0.00287294	0.00102388	0.00501708	0.325726	0.0178998	0	FALSE
FCN1:O00602:OID30690:v1:Inflammation_II	BMI_PGS	CAD	EUR	44642	0.0685267	0.0174693	8.75663e-05	0.00499086	0.00112429	9.03308e-06	0.0735176	0.0174948	2.6428e-05	FALSE
FCN1:O00602:OID30690:v1:Inflammation_II	T2D_PGS	CKD	EUR	44642	0.188981	0.0209777	0	0.0133043	0.00213089	4.27757e-10	0.202285	0.0210502	0	FALSE
FCN1:O00602:OID30690:v1:Inflammation_II	CAD_PGS	CKD	EUR	44642	0.0614711	0.0204107	0.00259774	0.00743981	0.00197978	0.000171353	0.0689109	0.0204923	0.000771648	FALSE
FCN1:O00602:OID30690:v1:Inflammation_II	BMI_PGS	CKD	EUR	44642	0.114989	0.0205649	2.25086e-08	0.00687557	0.00196153	0.000456244	0.121865	0.02064	3.54154e-09	FALSE
FCN1:O00602:OID30690:v1:Inflammation_II	liver_lipid_pPS	CKD	EUR	44642	0.0647512	0.0206174	0.00168593	-0.0082503	0.00199133	3.42629e-05	0.0565009	0.0206941	0.00632785	FALSE
FCN1:O00602:OID30690:v1:Inflammation_II	T2D_PGS	NASH	EUR	44642	0.192596	0.0391985	8.95297e-07	0.0132214	0.00263833	5.40697e-07	0.205818	0.0390894	1.39952e-07	FALSE
FCN1:O00602:OID30690:v1:Inflammation_II	CAD_PGS	NASH	EUR	44642	0.0836389	0.0383587	0.0292245	0.00811273	0.00216539	0.000179289	0.0917517	0.0383471	0.0167267	FALSE
FCN1:O00602:OID30690:v1:Inflammation_II	BMI_PGS	NASH	EUR	44642	0.0990696	0.0382601	0.0096152	0.00983929	0.00232651	2.34523e-05	0.108909	0.0383691	0.00453334	FALSE
FCN1:O00602:OID30690:v1:Inflammation_II	proinsulin_pPS	NASH	EUR	44642	-0.0767873	0.0385931	0.0466277	-0.00390572	0.00194743	0.0449014	-0.0806931	0.0386178	0.03666	FALSE
FCN2:Q15485:OID20382:v1:Cardiometabolic	lipodystrophy_pPS	CAD	ALL	47031	0.0476849	0.0169369	0.00487108	0.000977011	0.000481719	0.0425422	0.0486619	0.0169298	0.00404887	TRUE
FCN2:Q15485:OID20382:v1:Cardiometabolic	liver_lipid_pPS	CKD	ALL	47031	0.04652	0.0202309	0.021479	0.00182237	0.00075733	0.0161144	0.0483424	0.0202194	0.0168077	TRUE
FCN2:Q15485:OID20382:v1:Cardiometabolic	lipodystrophy_pPS	CAD	EUR	43935	0.044957	0.017455	0.010007	0.000966159	0.000476427	0.0425679	0.0459231	0.0174492	0.00849308	TRUE
FCN2:Q15485:OID20382:v1:Cardiometabolic	liver_lipid_pPS	CKD	EUR	43935	0.0509909	0.0209469	0.0149208	0.00190391	0.000807263	0.0183503	0.0528948	0.0209317	0.0115034	TRUE
FCN2:Q15485:OID20382:v1:Cardiometabolic	BMI_PGS	NASH	EUR	43935	-0.0870962	0.0407952	0.0327641	-0.00265588	0.00131301	0.0431	-0.089752	0.0407496	0.0276281	TRUE
FCN2:Q15485:OID20382:v1:Cardiometabolic	NASH_biomarker_GRS	NASH	EUR	43935	0.264361	0.0405522	7.07614e-11	-0.00389854	0.00158132	0.0136871	0.260462	0.0405344	1.31249e-10	TRUE
FCN2:Q15485:OID20382:v1:Cardiometabolic	T2D_PGS	T2D	ALL	47261	0.742094	0.0197996	0	0.00360505	0.000870453	3.44917e-05	0.745699	0.0197953	0	FALSE
FCN2:Q15485:OID20382:v1:Cardiometabolic	CAD_PGS	T2D	ALL	47261	0.119053	0.0180202	3.93048e-11	0.00354416	0.00088768	6.53504e-05	0.122598	0.0180153	1.00904e-11	FALSE
FCN2:Q15485:OID20382:v1:Cardiometabolic	BMI_PGS	T2D	ALL	47261	0.182776	0.0178867	0	0.00245778	0.000836786	0.00331227	0.185233	0.0178912	0	FALSE
FCN2:Q15485:OID20382:v1:Cardiometabolic	NASH_biomarker_GRS	T2D	ALL	47261	0.101594	0.0178809	1.33359e-08	-0.0036101	0.000893969	5.38444e-05	0.0979839	0.0179008	4.40674e-08	FALSE
FCN2:Q15485:OID20382:v1:Cardiometabolic	liver_lipid_pPS	T2D	ALL	47261	0.0603825	0.0182444	0.000934125	-0.00435657	0.000958494	5.48757e-06	0.0560259	0.0182631	0.00215702	FALSE
FCN2:Q15485:OID20382:v1:Cardiometabolic	lipodystrophy_pPS	T2D	ALL	47261	0.140137	0.0185537	4.24105e-14	0.00353104	0.000889133	7.14722e-05	0.143668	0.0185645	9.99201e-15	FALSE
FCN2:Q15485:OID20382:v1:Cardiometabolic	T2D_PGS	CAD	ALL	47261	0.142149	0.0172174	2.22045e-16	0.00144212	0.000544047	0.00803178	0.143591	0.0172109	0	FALSE
FCN2:Q15485:OID20382:v1:Cardiometabolic	CAD_PGS	CAD	ALL	47261	0.321231	0.0174537	0	0.00178817	0.000591876	0.00251783	0.323019	0.0174605	0	FALSE
FCN2:Q15485:OID20382:v1:Cardiometabolic	BMI_PGS	CAD	ALL	47261	0.0728834	0.0169836	1.7756e-05	0.0012739	0.000531191	0.0164761	0.0741573	0.016977	1.25337e-05	FALSE
FCN2:Q15485:OID20382:v1:Cardiometabolic	lipodystrophy_pPS	CAD	ALL	47261	0.0438089	0.0168445	0.009301	0.00181189	0.000601094	0.00257558	0.0456207	0.0168423	0.00675479	FALSE
FCN2:Q15485:OID20382:v1:Cardiometabolic	T2D_PGS	NASH	ALL	47261	0.196381	0.0378017	2.04686e-07	0.00408598	0.00137002	0.00285981	0.200467	0.0377938	1.13149e-07	FALSE
FCN2:Q15485:OID20382:v1:Cardiometabolic	CAD_PGS	NASH	ALL	47261	0.0842041	0.0372767	0.0238899	0.00390329	0.00132621	0.00324848	0.0881074	0.0372976	0.0181628	FALSE
FCN2:Q15485:OID20382:v1:Cardiometabolic	BMI_PGS	NASH	ALL	47261	0.110267	0.0366674	0.00263653	0.0037225	0.00132122	0.00484052	0.113989	0.03667	0.00188031	FALSE
FCN2:Q15485:OID20382:v1:Cardiometabolic	NASH_biomarker_GRS	NASH	ALL	47261	0.259725	0.0379161	7.38543e-12	-0.00428733	0.00136856	0.0017319	0.255438	0.0379378	1.6612e-11	FALSE
FCN2:Q15485:OID20382:v1:Cardiometabolic	lipodystrophy_pPS	NASH	ALL	47261	0.0892473	0.0387794	0.0213683	0.0030324	0.00119968	0.0114821	0.0922797	0.0387843	0.0173453	FALSE
FCN2:Q15485:OID20382:v1:Cardiometabolic	T2D_PGS	T2D	EUR	44115	0.772279	0.0210561	0	0.00414358	0.000960682	1.6093e-05	0.776423	0.021049	0	FALSE
FCN2:Q15485:OID20382:v1:Cardiometabolic	CAD_PGS	T2D	EUR	44115	0.125439	0.0190965	5.07632e-11	0.00352656	0.000926014	0.000139911	0.128965	0.0190965	1.44473e-11	FALSE
FCN2:Q15485:OID20382:v1:Cardiometabolic	BMI_PGS	T2D	EUR	44115	0.182941	0.0188492	0	0.00278098	0.000894502	0.00187743	0.185722	0.01885	0	FALSE
FCN2:Q15485:OID20382:v1:Cardiometabolic	NASH_biomarker_GRS	T2D	EUR	44115	0.117772	0.0188436	4.10469e-10	-0.00365758	0.000937483	9.56017e-05	0.114115	0.0188673	1.46399e-09	FALSE
FCN2:Q15485:OID20382:v1:Cardiometabolic	liver_lipid_pPS	T2D	EUR	44115	0.0665547	0.0193072	0.000566547	-0.00457615	0.00100815	5.64826e-06	0.0619786	0.0193195	0.00133622	FALSE
FCN2:Q15485:OID20382:v1:Cardiometabolic	lipodystrophy_pPS	T2D	EUR	44115	0.14181	0.0196421	5.20917e-13	0.00303245	0.000894801	0.000701567	0.144843	0.0196562	1.72085e-13	FALSE
FCN2:Q15485:OID20382:v1:Cardiometabolic	T2D_PGS	CAD	EUR	44115	0.138815	0.017748	5.32907e-15	0.0017107	0.000605702	0.00473802	0.140525	0.0177393	2.44249e-15	FALSE
FCN2:Q15485:OID20382:v1:Cardiometabolic	CAD_PGS	CAD	EUR	44115	0.323267	0.0180571	0	0.00181558	0.000617546	0.00328225	0.325083	0.0180645	0	FALSE
FCN2:Q15485:OID20382:v1:Cardiometabolic	BMI_PGS	CAD	EUR	44115	0.0737326	0.0176074	2.8193e-05	0.00143128	0.00057808	0.0132893	0.0751638	0.0175982	1.94513e-05	FALSE
FCN2:Q15485:OID20382:v1:Cardiometabolic	lipodystrophy_pPS	CAD	EUR	44115	0.0405784	0.017377	0.0195345	0.00172042	0.00061171	0.00491602	0.0422988	0.0173765	0.0149227	FALSE
FCN2:Q15485:OID20382:v1:Cardiometabolic	T2D_PGS	NASH	EUR	44115	0.192513	0.0393358	9.87626e-07	0.00569703	0.00167879	0.000689965	0.19821	0.0393039	4.58268e-07	FALSE
FCN2:Q15485:OID20382:v1:Cardiometabolic	CAD_PGS	NASH	EUR	44115	0.0872233	0.0390585	0.0255394	0.00506523	0.00158408	0.0013858	0.0922885	0.0390793	0.0181978	FALSE
FCN2:Q15485:OID20382:v1:Cardiometabolic	BMI_PGS	NASH	EUR	44115	0.10841	0.0382003	0.00454063	0.00493797	0.00158666	0.00185709	0.113348	0.0382107	0.00301316	FALSE
FCN2:Q15485:OID20382:v1:Cardiometabolic	NASH_biomarker_GRS	NASH	EUR	44115	0.267058	0.0395992	1.5407e-11	-0.00498997	0.00155293	0.00131231	0.262068	0.0396457	3.83698e-11	FALSE
FCN2:Q15485:OID20382:v1:Cardiometabolic	lipodystrophy_pPS	NASH	EUR	44115	0.0800685	0.0401881	0.0463335	0.00360717	0.00141784	0.0109551	0.0836757	0.0401935	0.037359	FALSE
FCRL1:Q96LA6:OID20172:v1:Cardiometabolic	NASH_biomarker_GRS	T2D	ALL	47245	0.112734	0.0187208	1.72407e-09	0.00403827	0.0011079	0.000267418	0.116772	0.0187308	4.53921e-10	TRUE
FCRL1:Q96LA6:OID20172:v1:Cardiometabolic	CKD_PGS	CKD	ALL	47245	0.233215	0.0203171	0	0.00281167	0.000977228	0.00401226	0.236027	0.020331	0	TRUE
FCRL1:Q96LA6:OID20172:v1:Cardiometabolic	liver_lipid_pPS	CKD	ALL	47245	0.0522241	0.0202645	0.00996269	0.00213957	0.000944794	0.0235382	0.0543636	0.0202758	0.00733562	TRUE
FCRL1:Q96LA6:OID20172:v1:Cardiometabolic	NASH_biomarker_GRS	NASH	ALL	47245	0.25445	0.0387644	5.23797e-11	0.00511834	0.00214189	0.0168649	0.259568	0.0388438	2.35112e-11	TRUE
FCRL1:Q96LA6:OID20172:v1:Cardiometabolic	NASH_biomarker_GRS	T2D	EUR	44150	0.128885	0.0197279	6.44143e-11	0.00447566	0.00117727	0.000143688	0.13336	0.0197437	1.43261e-11	TRUE
FCRL1:Q96LA6:OID20172:v1:Cardiometabolic	CKD_PGS	CKD	EUR	44150	0.23468	0.0209933	0	0.00290991	0.00105061	0.00561011	0.23759	0.0210156	0	TRUE
FCRL1:Q96LA6:OID20172:v1:Cardiometabolic	liver_lipid_pPS	CKD	EUR	44150	0.0558626	0.0209777	0.00774588	0.00254601	0.00103798	0.0141735	0.0584086	0.0209921	0.00539574	TRUE
FCRL1:Q96LA6:OID20172:v1:Cardiometabolic	NASH_biomarker_GRS	NASH	EUR	44150	0.260354	0.0404889	1.27387e-10	0.00552091	0.00218633	0.0115635	0.265875	0.0405797	5.6801e-11	TRUE
FCRL1:Q96LA6:OID20172:v1:Cardiometabolic	T2D_PGS	T2D	ALL	47474	0.739491	0.0196312	0	0.00381764	0.00118578	0.00128412	0.743309	0.0196587	0	FALSE
FCRL1:Q96LA6:OID20172:v1:Cardiometabolic	CKD_PGS	T2D	ALL	47474	0.0390872	0.0179139	0.029113	0.00625245	0.00129533	1.3867e-06	0.0453397	0.0179289	0.0114433	FALSE
FCRL1:Q96LA6:OID20172:v1:Cardiometabolic	BMI_PGS	T2D	ALL	47474	0.186888	0.0177454	0	0.00755598	0.00131217	8.49175e-09	0.194444	0.0177696	0	FALSE
FCRL1:Q96LA6:OID20172:v1:Cardiometabolic	NASH_biomarker_GRS	T2D	ALL	47474	0.0948415	0.0178196	1.02448e-07	0.0077691	0.00135094	8.87858e-09	0.102611	0.0178547	9.08468e-09	FALSE
FCRL1:Q96LA6:OID20172:v1:Cardiometabolic	BMI_GWAS_signif	T2D	ALL	47474	0.0951161	0.0177063	7.79154e-08	0.00383549	0.00119754	0.00136097	0.0989516	0.0177262	2.37446e-08	FALSE
FCRL1:Q96LA6:OID20172:v1:Cardiometabolic	liver_lipid_pPS	T2D	ALL	47474	0.0552632	0.018205	0.0024006	0.00308327	0.00118387	0.00920373	0.0583465	0.0182376	0.00137791	FALSE
FCRL1:Q96LA6:OID20172:v1:Cardiometabolic	T2D_PGS	CAD	ALL	47474	0.141047	0.0171677	2.22045e-16	0.00124739	0.000518437	0.0161259	0.142295	0.0171716	2.22045e-16	FALSE
FCRL1:Q96LA6:OID20172:v1:Cardiometabolic	CKD_PGS	CAD	ALL	47474	0.0400272	0.0168101	0.0172592	0.00154226	0.000596678	0.00974497	0.0415694	0.0168063	0.0133818	FALSE
FCRL1:Q96LA6:OID20172:v1:Cardiometabolic	BMI_PGS	CAD	ALL	47474	0.0737397	0.0169728	1.39547e-05	0.00202868	0.000757459	0.00740034	0.0757683	0.0169551	7.86754e-06	FALSE
FCRL1:Q96LA6:OID20172:v1:Cardiometabolic	T2D_PGS	CKD	ALL	47474	0.19779	0.0202906	0	0.0048944	0.00138474	0.000408501	0.202684	0.0203503	0	FALSE
FCRL1:Q96LA6:OID20172:v1:Cardiometabolic	CKD_PGS	CKD	ALL	47474	0.242574	0.0199794	0	0.00607671	0.00143001	2.1433e-05	0.248651	0.0199963	0	FALSE
FCRL1:Q96LA6:OID20172:v1:Cardiometabolic	BMI_PGS	CKD	ALL	47474	0.110331	0.0197886	2.46816e-08	0.00724	0.00150076	1.40561e-06	0.117571	0.0198353	3.07812e-09	FALSE
FCRL1:Q96LA6:OID20172:v1:Cardiometabolic	BMI_GWAS_signif	CKD	ALL	47474	0.0493044	0.0199815	0.0136058	0.00330292	0.00138501	0.0170903	0.0526073	0.0200308	0.00863143	FALSE
FCRL1:Q96LA6:OID20172:v1:Cardiometabolic	liver_lipid_pPS	CKD	ALL	47474	0.0541117	0.0200246	0.00688703	0.00353679	0.00136746	0.00969852	0.0576484	0.0200607	0.00405685	FALSE
FCRL1:Q96LA6:OID20172:v1:Cardiometabolic	T2D_PGS	NASH	ALL	47474	0.199174	0.0373211	9.46153e-08	0.00683071	0.00176518	0.000108975	0.206005	0.0372904	3.30708e-08	FALSE
FCRL1:Q96LA6:OID20172:v1:Cardiometabolic	BMI_PGS	NASH	ALL	47474	0.106134	0.0366877	0.00381687	0.00853057	0.00198668	1.75585e-05	0.114665	0.0368048	0.00183641	FALSE
FCRL1:Q96LA6:OID20172:v1:Cardiometabolic	NASH_biomarker_GRS	NASH	ALL	47474	0.251604	0.0377189	2.54901e-11	0.00863167	0.00202789	2.07661e-05	0.260236	0.0378324	6.04228e-12	FALSE
FCRL1:Q96LA6:OID20172:v1:Cardiometabolic	T2D_PGS	T2D	EUR	44328	0.766876	0.0208536	0	0.00388379	0.00133624	0.00365476	0.77076	0.0208856	0	FALSE
FCRL1:Q96LA6:OID20172:v1:Cardiometabolic	CKD_PGS	T2D	EUR	44328	0.0449868	0.0190184	0.0180088	0.00647209	0.00143536	6.51238e-06	0.0514589	0.0190442	0.00689085	FALSE
FCRL1:Q96LA6:OID20172:v1:Cardiometabolic	BMI_PGS	T2D	EUR	44328	0.185162	0.0186575	0	0.0077793	0.00144479	7.26886e-08	0.192941	0.0186915	0	FALSE
FCRL1:Q96LA6:OID20172:v1:Cardiometabolic	NASH_biomarker_GRS	T2D	EUR	44328	0.111741	0.0187369	2.46649e-09	0.00816022	0.00147923	3.45765e-08	0.119901	0.0187918	1.76523e-10	FALSE
FCRL1:Q96LA6:OID20172:v1:Cardiometabolic	BMI_GWAS_signif	T2D	EUR	44328	0.0972939	0.0187083	1.9867e-07	0.00351449	0.0013378	0.00861248	0.100808	0.01874	7.47639e-08	FALSE
FCRL1:Q96LA6:OID20172:v1:Cardiometabolic	liver_lipid_pPS	T2D	EUR	44328	0.0574251	0.0192449	0.00284583	0.00406984	0.0013455	0.00248815	0.061495	0.0192813	0.0014259	FALSE
FCRL1:Q96LA6:OID20172:v1:Cardiometabolic	T2D_PGS	CAD	EUR	44328	0.137701	0.017685	6.88338e-15	0.00107371	0.000489827	0.0283776	0.138775	0.0176886	4.21885e-15	FALSE
FCRL1:Q96LA6:OID20172:v1:Cardiometabolic	CKD_PGS	CAD	EUR	44328	0.0381327	0.0173907	0.0283284	0.00142762	0.000591326	0.0157669	0.0395603	0.0173879	0.022896	FALSE
FCRL1:Q96LA6:OID20172:v1:Cardiometabolic	BMI_PGS	CAD	EUR	44328	0.0747711	0.0175796	2.10655e-05	0.00186328	0.000746076	0.0125095	0.0766344	0.0175624	1.27974e-05	FALSE
FCRL1:Q96LA6:OID20172:v1:Cardiometabolic	T2D_PGS	CKD	EUR	44328	0.194323	0.0209868	0	0.00528206	0.00151021	0.000469531	0.199605	0.0210503	0	FALSE
FCRL1:Q96LA6:OID20172:v1:Cardiometabolic	CKD_PGS	CKD	EUR	44328	0.245094	0.0206301	0	0.00618996	0.00153991	5.82747e-05	0.251284	0.0206592	0	FALSE
FCRL1:Q96LA6:OID20172:v1:Cardiometabolic	BMI_PGS	CKD	EUR	44328	0.116127	0.0205136	1.5052e-08	0.00735707	0.00161274	5.07092e-06	0.123484	0.0205744	1.95086e-09	FALSE
FCRL1:Q96LA6:OID20172:v1:Cardiometabolic	BMI_GWAS_signif	CKD	EUR	44328	0.0443832	0.020657	0.0316682	0.00322375	0.00150715	0.0324383	0.047607	0.0207157	0.0215558	FALSE
FCRL1:Q96LA6:OID20172:v1:Cardiometabolic	liver_lipid_pPS	CKD	EUR	44328	0.0574502	0.0207409	0.00560726	0.00422655	0.00149513	0.00470041	0.0616768	0.0207842	0.00300244	FALSE
FCRL1:Q96LA6:OID20172:v1:Cardiometabolic	T2D_PGS	NASH	EUR	44328	0.196677	0.0387901	3.97197e-07	0.00754332	0.00193894	0.000100064	0.204221	0.0387229	1.33553e-07	FALSE
FCRL1:Q96LA6:OID20172:v1:Cardiometabolic	BMI_PGS	NASH	EUR	44328	0.104677	0.0382317	0.00618217	0.00928709	0.00213544	1.36745e-05	0.113964	0.038361	0.00296999	FALSE
FCRL1:Q96LA6:OID20172:v1:Cardiometabolic	NASH_biomarker_GRS	NASH	EUR	44328	0.258386	0.0394898	6.02456e-11	0.00916922	0.00214981	1.99778e-05	0.267556	0.0396286	1.46236e-11	FALSE
FCRL2:Q96LA5:OID20639:v1:Inflammation	T2D_PGS	T2D	ALL	47519	0.730926	0.0207829	0	0.00119497	0.000543932	0.0280269	0.732121	0.0207905	0	TRUE
FCRL2:Q96LA5:OID20639:v1:Inflammation	NASH_biomarker_GRS	T2D	ALL	47519	0.109181	0.018678	5.05337e-09	0.00267708	0.000849506	0.00162525	0.111858	0.018683	2.13552e-09	TRUE
FCRL2:Q96LA5:OID20639:v1:Inflammation	liver_lipid_pPS	T2D	ALL	47519	0.0536447	0.019023	0.00480251	0.00112897	0.000540026	0.0365658	0.0547737	0.0190306	0.00399959	TRUE
FCRL2:Q96LA5:OID20639:v1:Inflammation	T2D_PGS	CKD	ALL	47519	0.149262	0.0204373	2.80442e-13	0.00573908	0.00159387	0.000317349	0.155001	0.0205091	4.10783e-14	TRUE
FCRL2:Q96LA5:OID20639:v1:Inflammation	CAD_PGS	CKD	ALL	47519	0.0524674	0.0203229	0.00983205	0.00314111	0.00155908	0.0439346	0.0556085	0.0203585	0.00630548	TRUE
FCRL2:Q96LA5:OID20639:v1:Inflammation	CKD_PGS	CKD	ALL	47519	0.230905	0.020227	0	0.00553158	0.00157827	0.000456906	0.236437	0.0202905	0	TRUE
FCRL2:Q96LA5:OID20639:v1:Inflammation	T2D_GWAS_signif	CKD	ALL	47519	0.0510208	0.020146	0.0113235	0.00408973	0.00157601	0.00945943	0.0551105	0.0202178	0.0064137	TRUE
FCRL2:Q96LA5:OID20639:v1:Inflammation	liver_lipid_pPS	CKD	ALL	47519	0.0457658	0.0202284	0.0236693	0.00396149	0.00156432	0.0113283	0.0497273	0.020271	0.0141623	TRUE
FCRL2:Q96LA5:OID20639:v1:Inflammation	T2D_PGS	NASH	ALL	47519	0.121897	0.0384314	0.00151495	0.00364979	0.00142755	0.0105675	0.125547	0.0383883	0.00107378	TRUE
FCRL2:Q96LA5:OID20639:v1:Inflammation	NASH_biomarker_GRS	NASH	ALL	47519	0.243498	0.0387961	3.46617e-10	0.00478541	0.00168014	0.00439636	0.248284	0.038781	1.53153e-10	TRUE
FCRL2:Q96LA5:OID20639:v1:Inflammation	T2D_GWAS_signif	NASH	ALL	47519	0.0845557	0.0372879	0.023351	0.00244274	0.00117823	0.0381514	0.0869984	0.0372524	0.0195237	TRUE
FCRL2:Q96LA5:OID20639:v1:Inflammation	T2D_PGS	T2D	EUR	44396	0.757266	0.0220798	0	0.00129483	0.000627094	0.0389403	0.758561	0.0220907	0	TRUE
FCRL2:Q96LA5:OID20639:v1:Inflammation	NASH_biomarker_GRS	T2D	EUR	44396	0.12506	0.0197193	2.26801e-10	0.00318275	0.000946548	0.000772455	0.128242	0.0197276	7.99603e-11	TRUE
FCRL2:Q96LA5:OID20639:v1:Inflammation	liver_lipid_pPS	T2D	EUR	44396	0.0570579	0.0201298	0.00458964	0.00151665	0.000662336	0.0220296	0.0585746	0.02014	0.00363309	TRUE
FCRL2:Q96LA5:OID20639:v1:Inflammation	T2D_PGS	CKD	EUR	44396	0.144269	0.0211585	9.20175e-12	0.00590314	0.00172209	0.000608305	0.150172	0.0212298	1.50946e-12	TRUE
FCRL2:Q96LA5:OID20639:v1:Inflammation	CAD_PGS	CKD	EUR	44396	0.05472	0.0209494	0.00900128	0.00339614	0.00169125	0.0446364	0.0581161	0.0209877	0.00562191	TRUE
FCRL2:Q96LA5:OID20639:v1:Inflammation	CKD_PGS	CKD	EUR	44396	0.232942	0.0208963	0	0.00597922	0.0017128	0.000481402	0.238921	0.0209669	0	TRUE
FCRL2:Q96LA5:OID20639:v1:Inflammation	T2D_GWAS_signif	CKD	EUR	44396	0.0421872	0.0208797	0.0433328	0.00425762	0.00170761	0.0126556	0.0464449	0.0209542	0.0266576	TRUE
FCRL2:Q96LA5:OID20639:v1:Inflammation	liver_lipid_pPS	CKD	EUR	44396	0.0503383	0.0209457	0.0162489	0.00507653	0.00170712	0.00294205	0.0554148	0.0209836	0.00826953	TRUE
FCRL2:Q96LA5:OID20639:v1:Inflammation	T2D_PGS	NASH	EUR	44396	0.113213	0.0400478	0.00469937	0.00348083	0.00145023	0.0163867	0.116694	0.0399895	0.00352156	TRUE
FCRL2:Q96LA5:OID20639:v1:Inflammation	NASH_biomarker_GRS	NASH	EUR	44396	0.248728	0.0404676	7.92852e-10	0.00486114	0.00176685	0.00593577	0.253589	0.0404375	3.58399e-10	TRUE
FCRL2:Q96LA5:OID20639:v1:Inflammation	T2D_PGS	T2D	ALL	47749	0.746076	0.0195992	0	0.00278703	0.000789882	0.000418064	0.748863	0.019611	0	FALSE
FCRL2:Q96LA5:OID20639:v1:Inflammation	CKD_PGS	T2D	ALL	47749	0.0462663	0.0178651	0.00960449	0.00369639	0.000885872	3.01146e-05	0.0499627	0.0178663	0.00516635	FALSE
FCRL2:Q96LA5:OID20639:v1:Inflammation	BMI_PGS	T2D	ALL	47749	0.182395	0.017723	0	0.00320322	0.000833707	0.000121965	0.185598	0.0177329	0	FALSE
FCRL2:Q96LA5:OID20639:v1:Inflammation	NASH_biomarker_GRS	T2D	ALL	47749	0.0948513	0.0177938	9.78981e-08	0.00338176	0.000851433	7.13171e-05	0.0982331	0.0178076	3.46076e-08	FALSE
FCRL2:Q96LA5:OID20639:v1:Inflammation	BMI_GWAS_signif	T2D	ALL	47749	0.0902985	0.0176712	3.22275e-07	0.00151547	0.000742123	0.041144	0.0918139	0.0176788	2.06433e-07	FALSE
FCRL2:Q96LA5:OID20639:v1:Inflammation	T2D_GWAS_signif	T2D	ALL	47749	0.353406	0.0177513	0	0.00175154	0.000747396	0.0191028	0.355157	0.0177527	0	FALSE
FCRL2:Q96LA5:OID20639:v1:Inflammation	liver_lipid_pPS	T2D	ALL	47749	0.0568297	0.018167	0.00175891	0.00192315	0.000759016	0.011285	0.0587529	0.0181812	0.00123137	FALSE
FCRL2:Q96LA5:OID20639:v1:Inflammation	lipodystrophy_pPS	T2D	ALL	47749	0.140762	0.0184368	2.26485e-14	0.00170106	0.000761571	0.0255083	0.142463	0.0184395	1.11022e-14	FALSE
FCRL2:Q96LA5:OID20639:v1:Inflammation	CKD_PGS	CAD	ALL	47749	0.0390308	0.0166766	0.0192608	0.00102725	0.000521992	0.0490759	0.040058	0.0166783	0.0163146	FALSE
FCRL2:Q96LA5:OID20639:v1:Inflammation	T2D_PGS	CKD	ALL	47749	0.18981	0.0202691	0	0.00833847	0.00177443	2.61141e-06	0.198148	0.0203591	0	FALSE
FCRL2:Q96LA5:OID20639:v1:Inflammation	CAD_PGS	CKD	ALL	47749	0.0633989	0.0200143	0.00153658	0.00356008	0.00172287	0.0387941	0.066959	0.0200638	0.000845925	FALSE
FCRL2:Q96LA5:OID20639:v1:Inflammation	CKD_PGS	CKD	ALL	47749	0.242445	0.0198917	0	0.00774374	0.00175299	9.98733e-06	0.250189	0.0199462	0	FALSE
FCRL2:Q96LA5:OID20639:v1:Inflammation	BMI_PGS	CKD	ALL	47749	0.110674	0.0197368	2.05293e-08	0.00728307	0.00178197	4.3681e-05	0.117957	0.0198226	2.67112e-09	FALSE
FCRL2:Q96LA5:OID20639:v1:Inflammation	T2D_GWAS_signif	CKD	ALL	47749	0.0493072	0.0198085	0.0128031	0.00512033	0.00174364	0.00331858	0.0544275	0.0198984	0.00623297	FALSE
FCRL2:Q96LA5:OID20639:v1:Inflammation	liver_lipid_pPS	CKD	ALL	47749	0.0483476	0.0200015	0.0156403	0.00479041	0.00173071	0.00564202	0.053138	0.0200538	0.00805472	FALSE
FCRL2:Q96LA5:OID20639:v1:Inflammation	T2D_PGS	NASH	ALL	47749	0.191051	0.0376456	3.87502e-07	0.00639918	0.00169261	0.00015641	0.19745	0.0376009	1.51099e-07	FALSE
FCRL2:Q96LA5:OID20639:v1:Inflammation	CAD_PGS	NASH	ALL	47749	0.0802614	0.0371766	0.0308564	0.00257976	0.00126184	0.0409096	0.0828412	0.0371767	0.0258599	FALSE
FCRL2:Q96LA5:OID20639:v1:Inflammation	BMI_PGS	NASH	ALL	47749	0.103816	0.0366742	0.00464373	0.00544557	0.00154784	0.000434539	0.109261	0.0367252	0.00292882	FALSE
FCRL2:Q96LA5:OID20639:v1:Inflammation	NASH_biomarker_GRS	NASH	ALL	47749	0.242741	0.0379011	1.50764e-10	0.00508977	0.00148836	0.000626874	0.247831	0.0379081	6.24814e-11	FALSE
FCRL2:Q96LA5:OID20639:v1:Inflammation	T2D_GWAS_signif	NASH	ALL	47749	0.0745249	0.036484	0.0410851	0.00423385	0.00137865	0.00213338	0.0787587	0.0364402	0.0306709	FALSE
FCRL2:Q96LA5:OID20639:v1:Inflammation	lipodystrophy_pPS	NASH	ALL	47749	0.0816694	0.0385111	0.0339494	0.00265975	0.00124705	0.0329385	0.0843291	0.038529	0.0286174	FALSE
FCRL2:Q96LA5:OID20639:v1:Inflammation	T2D_PGS	T2D	EUR	44575	0.774769	0.0208187	0	0.00301389	0.000909531	0.000920793	0.777782	0.0208353	0	FALSE
FCRL2:Q96LA5:OID20639:v1:Inflammation	CKD_PGS	T2D	EUR	44575	0.0516291	0.0189746	0.00650922	0.00423822	0.00100399	2.42818e-05	0.0558673	0.0189816	0.00324806	FALSE
FCRL2:Q96LA5:OID20639:v1:Inflammation	BMI_PGS	T2D	EUR	44575	0.18098	0.0186415	0	0.0036242	0.000952068	0.000140858	0.184604	0.0186595	0	FALSE
FCRL2:Q96LA5:OID20639:v1:Inflammation	NASH_biomarker_GRS	T2D	EUR	44575	0.111356	0.0187582	2.91317e-09	0.00393455	0.000969965	4.98386e-05	0.115291	0.0187837	8.3664e-10	FALSE
FCRL2:Q96LA5:OID20639:v1:Inflammation	T2D_GWAS_signif	T2D	EUR	44575	0.3614	0.0187281	0	0.00180395	0.000864294	0.0368701	0.363204	0.0187325	0	FALSE
FCRL2:Q96LA5:OID20639:v1:Inflammation	liver_lipid_pPS	T2D	EUR	44575	0.0588956	0.0192184	0.00218	0.00269356	0.00090841	0.00302547	0.0615892	0.0192348	0.00136495	FALSE
FCRL2:Q96LA5:OID20639:v1:Inflammation	lipodystrophy_pPS	T2D	EUR	44575	0.142515	0.0194976	2.68452e-13	0.00189653	0.00087904	0.0309666	0.144412	0.0195142	1.35891e-13	FALSE
FCRL2:Q96LA5:OID20639:v1:Inflammation	CKD_PGS	CAD	EUR	44575	0.0366102	0.0172436	0.0337438	0.00107635	0.000548048	0.0495343	0.0376866	0.0172463	0.0288744	FALSE
FCRL2:Q96LA5:OID20639:v1:Inflammation	T2D_PGS	CKD	EUR	44575	0.187763	0.0209775	0	0.00880984	0.00191986	4.45808e-06	0.196573	0.02107	0	FALSE
FCRL2:Q96LA5:OID20639:v1:Inflammation	CAD_PGS	CKD	EUR	44575	0.0655603	0.0206139	0.00147077	0.00395002	0.0018719	0.034844	0.0695104	0.0206672	0.000770117	FALSE
FCRL2:Q96LA5:OID20639:v1:Inflammation	CKD_PGS	CKD	EUR	44575	0.245531	0.020542	0	0.00829382	0.00190161	1.2919e-05	0.253825	0.0206045	0	FALSE
FCRL2:Q96LA5:OID20639:v1:Inflammation	BMI_PGS	CKD	EUR	44575	0.115937	0.020474	1.4905e-08	0.00766387	0.00193553	7.50823e-05	0.123601	0.0205649	1.852e-09	FALSE
FCRL2:Q96LA5:OID20639:v1:Inflammation	T2D_GWAS_signif	CKD	EUR	44575	0.0404746	0.0205099	0.0484483	0.00541124	0.00189107	0.00421681	0.0458859	0.0206021	0.0259311	FALSE
FCRL2:Q96LA5:OID20639:v1:Inflammation	liver_lipid_pPS	CKD	EUR	44575	0.0524849	0.0207245	0.0113248	0.00613853	0.00188697	0.00114146	0.0586235	0.0207723	0.00476966	FALSE
FCRL2:Q96LA5:OID20639:v1:Inflammation	T2D_PGS	NASH	EUR	44575	0.186883	0.0391307	1.78938e-06	0.00665442	0.00178612	0.000194824	0.193537	0.0390615	7.24458e-07	FALSE
FCRL2:Q96LA5:OID20639:v1:Inflammation	CAD_PGS	NASH	EUR	44575	0.0875507	0.038864	0.024275	0.00301394	0.0013769	0.0286025	0.0905647	0.0388558	0.0197644	FALSE
FCRL2:Q96LA5:OID20639:v1:Inflammation	BMI_PGS	NASH	EUR	44575	0.10596	0.038257	0.00561116	0.00568657	0.00164302	0.000538083	0.111646	0.0382951	0.00355216	FALSE
FCRL2:Q96LA5:OID20639:v1:Inflammation	NASH_biomarker_GRS	NASH	EUR	44575	0.24783	0.0396191	3.96708e-10	0.00553103	0.0016093	0.000588351	0.253361	0.0396172	1.60298e-10	FALSE
FCRL2:Q96LA5:OID20639:v1:Inflammation	obesity_pPS	NASH	EUR	44575	0.078651	0.0387874	0.042586	0.00314949	0.0013703	0.0215394	0.0818005	0.0388063	0.0350382	FALSE
FCRL3:Q96P31:OID20443:v1:Inflammation	CKD_PGS	T2D	ALL	46596	0.039845	0.0182064	0.0286317	0.00140974	0.000579974	0.01507	0.0412548	0.0182151	0.0235205	FALSE
FCRL3:Q96P31:OID20443:v1:Inflammation	BMI_PGS	T2D	ALL	46596	0.174331	0.0180131	0	0.00178145	0.00061638	0.00385013	0.176112	0.0180188	0	FALSE
FCRL3:Q96P31:OID20443:v1:Inflammation	NASH_biomarker_GRS	T2D	ALL	46596	0.0930482	0.0180272	2.44909e-07	0.00249374	0.000718095	0.000515228	0.095542	0.0180436	1.18984e-07	FALSE
FCRL3:Q96P31:OID20443:v1:Inflammation	BMI_PGS	CKD	ALL	46596	0.118217	0.0200203	3.52936e-09	0.0014593	0.000630179	0.0205753	0.119677	0.0200226	2.27172e-09	FALSE
FCRL3:Q96P31:OID20443:v1:Inflammation	T2D_PGS	NASH	ALL	46596	0.205501	0.0379101	5.93513e-08	0.00242741	0.00105122	0.0209363	0.207928	0.0379206	4.1756e-08	FALSE
FCRL3:Q96P31:OID20443:v1:Inflammation	BMI_PGS	NASH	ALL	46596	0.106021	0.0371239	0.00429202	0.0022458	0.00103849	0.0305756	0.108267	0.0371345	0.00355085	FALSE
FCRL3:Q96P31:OID20443:v1:Inflammation	NASH_biomarker_GRS	NASH	ALL	46596	0.25228	0.0381927	3.96287e-11	0.00377589	0.00137309	0.00596081	0.256056	0.0381858	2.00657e-11	FALSE
FCRL3:Q96P31:OID20443:v1:Inflammation	CKD_PGS	T2D	EUR	43499	0.043671	0.0193421	0.0239568	0.00150978	0.00066522	0.0232319	0.0451807	0.0193589	0.0196039	FALSE
FCRL3:Q96P31:OID20443:v1:Inflammation	NASH_biomarker_GRS	T2D	EUR	43499	0.111705	0.0189977	4.10433e-09	0.00304847	0.000836585	0.000268487	0.114753	0.0190167	1.59591e-09	FALSE
FCRL3:Q96P31:OID20443:v1:Inflammation	T2D_PGS	NASH	EUR	43499	0.201546	0.0393331	2.98991e-07	0.0025502	0.00112654	0.0235894	0.204096	0.0393395	2.12477e-07	FALSE
FCRL3:Q96P31:OID20443:v1:Inflammation	NASH_biomarker_GRS	NASH	EUR	43499	0.257112	0.0398584	1.11387e-10	0.0040246	0.0014925	0.00700624	0.261136	0.0398504	5.6424e-11	FALSE
FCRL5:Q96RD9:OID21111:v1:Neurology	T2D_PGS	T2D	ALL	47238	0.723328	0.0207975	0	0.00323005	0.000970183	0.000870583	0.726558	0.0208175	0	TRUE
FCRL5:Q96RD9:OID21111:v1:Neurology	NASH_biomarker_GRS	T2D	ALL	47238	0.107349	0.0186854	9.18971e-09	0.00320389	0.00098682	0.00116761	0.110552	0.0187225	3.53088e-09	TRUE
FCRL5:Q96RD9:OID21111:v1:Neurology	T2D_GWAS_signif	T2D	ALL	47238	0.395861	0.0189603	0	0.00190383	0.000905336	0.0354748	0.397765	0.0189618	0	TRUE
FCRL5:Q96RD9:OID21111:v1:Neurology	T2D_PGS	CAD	ALL	47238	0.106935	0.0173375	6.92255e-10	0.00132563	0.000568033	0.0196101	0.108261	0.0173338	4.21981e-10	TRUE
FCRL5:Q96RD9:OID21111:v1:Neurology	T2D_GWAS_signif	CAD	ALL	47238	0.0593714	0.0173457	0.000619733	0.000959145	0.000447668	0.0321503	0.0603306	0.017336	0.000501262	TRUE
FCRL5:Q96RD9:OID21111:v1:Neurology	T2D_PGS	CKD	ALL	47238	0.154205	0.0205992	7.10543e-14	0.00144437	0.000664534	0.0297418	0.155649	0.0205932	4.08562e-14	TRUE
FCRL5:Q96RD9:OID21111:v1:Neurology	liver_lipid_pPS	CKD	ALL	47238	0.0504553	0.0203325	0.0130826	0.00125601	0.000598968	0.0359968	0.0517113	0.0203188	0.010928	TRUE
FCRL5:Q96RD9:OID21111:v1:Neurology	T2D_PGS	T2D	EUR	44124	0.749795	0.0220968	0	0.0035036	0.00104624	0.000811777	0.753299	0.0221192	0	TRUE
FCRL5:Q96RD9:OID21111:v1:Neurology	NASH_biomarker_GRS	T2D	EUR	44124	0.124906	0.0197177	2.37797e-10	0.00309945	0.00104526	0.00302454	0.128005	0.0197539	9.17295e-11	TRUE
FCRL5:Q96RD9:OID21111:v1:Neurology	CKD_GWAS_signif	T2D	EUR	44124	-0.0399687	0.0199793	0.0454454	-0.00262475	0.00102245	0.0102544	-0.0425935	0.0200185	0.0333614	TRUE
FCRL5:Q96RD9:OID21111:v1:Neurology	T2D_GWAS_signif	T2D	EUR	44124	0.410817	0.0200774	0	0.00218999	0.000979875	0.0254192	0.413007	0.020075	0	TRUE
FCRL5:Q96RD9:OID21111:v1:Neurology	liver_lipid_pPS	T2D	EUR	44124	0.0568563	0.0201341	0.00474454	0.00202542	0.00100196	0.043232	0.0588817	0.0201443	0.00346678	TRUE
FCRL5:Q96RD9:OID21111:v1:Neurology	lipodystrophy_pPS	T2D	EUR	44124	0.177256	0.0203681	0	0.00198042	0.000997987	0.0472099	0.179236	0.0203808	0	TRUE
FCRL5:Q96RD9:OID21111:v1:Neurology	T2D_PGS	CAD	EUR	44124	0.103569	0.0178544	6.60254e-09	0.00154761	0.000612151	0.0114665	0.105116	0.0178494	3.88404e-09	TRUE
FCRL5:Q96RD9:OID21111:v1:Neurology	T2D_GWAS_signif	CAD	EUR	44124	0.0536758	0.017943	0.00277646	0.00112212	0.000493665	0.0230239	0.0547979	0.017931	0.00224278	TRUE
FCRL5:Q96RD9:OID21111:v1:Neurology	lipodystrophy_pPS	CAD	EUR	44124	0.0448577	0.0174262	0.0100486	0.00090476	0.000446383	0.0426756	0.0457625	0.0174287	0.00864727	TRUE
FCRL5:Q96RD9:OID21111:v1:Neurology	T2D_PGS	NASH	EUR	44124	0.121859	0.040176	0.00242033	0.00340086	0.00164173	0.038312	0.12526	0.040162	0.00181547	TRUE
FCRL5:Q96RD9:OID21111:v1:Neurology	T2D_GWAS_signif	NASH	EUR	44124	0.0797943	0.0391311	0.0414349	0.00288172	0.00144016	0.045395	0.082676	0.0390756	0.0343622	TRUE
FCRL5:Q96RD9:OID21111:v1:Neurology	T2D_PGS	T2D	ALL	47467	0.735654	0.0196464	0	0.0089078	0.00148711	2.09831e-09	0.744562	0.0196673	0	FALSE
FCRL5:Q96RD9:OID21111:v1:Neurology	CAD_PGS	T2D	ALL	47467	0.114252	0.0178814	1.665e-10	0.00328222	0.00139496	0.0186269	0.117534	0.0179038	5.21152e-11	FALSE
FCRL5:Q96RD9:OID21111:v1:Neurology	BMI_PGS	T2D	ALL	47467	0.17269	0.0178021	0	0.0124395	0.00163339	2.62013e-14	0.18513	0.0178246	0	FALSE
FCRL5:Q96RD9:OID21111:v1:Neurology	NASH_biomarker_GRS	T2D	ALL	47467	0.0911891	0.0177375	2.7321e-07	0.0052385	0.00142992	0.000248807	0.0964276	0.017794	5.98934e-08	FALSE
FCRL5:Q96RD9:OID21111:v1:Neurology	BMI_GWAS_signif	T2D	ALL	47467	0.0841093	0.0177207	2.07071e-06	0.00673721	0.00145661	3.74125e-06	0.0908465	0.0177387	3.03319e-07	FALSE
FCRL5:Q96RD9:OID21111:v1:Neurology	T2D_GWAS_signif	T2D	ALL	47467	0.350018	0.0177864	0	0.00341661	0.00138559	0.0136701	0.353435	0.0177981	0	FALSE
FCRL5:Q96RD9:OID21111:v1:Neurology	obesity_pPS	T2D	ALL	47467	0.0808125	0.017768	5.41068e-06	0.00331873	0.00141067	0.018643	0.0841313	0.0178058	2.30178e-06	FALSE
FCRL5:Q96RD9:OID21111:v1:Neurology	liver_lipid_pPS	T2D	ALL	47467	0.053973	0.0181488	0.00294032	0.00453954	0.00141047	0.00128876	0.0585125	0.0181657	0.00127725	FALSE
FCRL5:Q96RD9:OID21111:v1:Neurology	T2D_PGS	CAD	ALL	47467	0.135252	0.0171672	3.33067e-15	0.0039039	0.000917339	2.08416e-05	0.139156	0.0171577	4.44089e-16	FALSE
FCRL5:Q96RD9:OID21111:v1:Neurology	CAD_PGS	CAD	ALL	47467	0.322314	0.0174232	0	0.00114206	0.000566561	0.0438241	0.323456	0.0174338	0	FALSE
FCRL5:Q96RD9:OID21111:v1:Neurology	BMI_PGS	CAD	ALL	47467	0.0714492	0.016989	2.60369e-05	0.00466289	0.00103194	6.22613e-06	0.0761121	0.0169634	7.22904e-06	FALSE
FCRL5:Q96RD9:OID21111:v1:Neurology	T2D_GWAS_signif	CAD	ALL	47467	0.0551515	0.0171152	0.00127138	0.00179198	0.00063434	0.00472871	0.0569435	0.0171053	0.000871576	FALSE
FCRL5:Q96RD9:OID21111:v1:Neurology	lipodystrophy_pPS	CAD	ALL	47467	0.0436712	0.016813	0.00939145	0.0012644	0.000595243	0.0336556	0.0449356	0.0168201	0.00755037	FALSE
FCRL5:Q96RD9:OID21111:v1:Neurology	T2D_PGS	CKD	ALL	47467	0.194185	0.0204329	0	0.0048968	0.00115086	2.09136e-05	0.199082	0.0204262	0	FALSE
FCRL5:Q96RD9:OID21111:v1:Neurology	CAD_PGS	CKD	ALL	47467	0.060399	0.0200449	0.00258516	0.00257825	0.000911191	0.00466145	0.0629772	0.0200503	0.00168391	FALSE
FCRL5:Q96RD9:OID21111:v1:Neurology	BMI_PGS	CKD	ALL	47467	0.106196	0.0199381	1.00237e-07	0.00673889	0.00139867	1.44957e-06	0.112935	0.0199103	1.40981e-08	FALSE
FCRL5:Q96RD9:OID21111:v1:Neurology	BMI_GWAS_signif	CKD	ALL	47467	0.0411824	0.0200528	0.0400049	0.00319711	0.000977669	0.00107497	0.0443795	0.0200471	0.0268454	FALSE
FCRL5:Q96RD9:OID21111:v1:Neurology	T2D_GWAS_signif	CKD	ALL	47467	0.0547028	0.0199194	0.00602881	0.00223988	0.000904276	0.0132497	0.0569427	0.0199299	0.00427462	FALSE
FCRL5:Q96RD9:OID21111:v1:Neurology	liver_lipid_pPS	CKD	ALL	47467	0.051722	0.0201035	0.0100885	0.00312498	0.000961563	0.00115449	0.054847	0.0200928	0.00633966	FALSE
FCRL5:Q96RD9:OID21111:v1:Neurology	T2D_PGS	NASH	ALL	47467	0.192495	0.0378487	3.6586e-07	0.00847721	0.00232887	0.000272576	0.200973	0.037769	1.03144e-07	FALSE
FCRL5:Q96RD9:OID21111:v1:Neurology	CAD_PGS	NASH	ALL	47467	0.082958	0.0373503	0.0263456	0.00362942	0.0013776	0.00842385	0.0865874	0.037372	0.020509	FALSE
FCRL5:Q96RD9:OID21111:v1:Neurology	BMI_PGS	NASH	ALL	47467	0.0979662	0.0367916	0.00775092	0.00987299	0.0025183	8.83643e-05	0.107839	0.0368794	0.00345449	FALSE
FCRL5:Q96RD9:OID21111:v1:Neurology	NASH_biomarker_GRS	NASH	ALL	47467	0.259669	0.0382797	1.17333e-11	0.00340161	0.00131345	0.00960211	0.263071	0.0383103	6.5643e-12	FALSE
FCRL5:Q96RD9:OID21111:v1:Neurology	lipodystrophy_pPS	NASH	ALL	47467	0.0904614	0.0393024	0.0213535	0.00326119	0.00135284	0.0159255	0.0937226	0.0392416	0.0169244	FALSE
FCRL5:Q96RD9:OID21111:v1:Neurology	T2D_PGS	T2D	EUR	44303	0.763791	0.0208704	0	0.00983927	0.00161538	1.12206e-09	0.773631	0.0208907	0	FALSE
FCRL5:Q96RD9:OID21111:v1:Neurology	CAD_PGS	T2D	EUR	44303	0.119952	0.0189335	2.36651e-10	0.00311578	0.00149652	0.0373405	0.123068	0.0189698	8.72438e-11	FALSE
FCRL5:Q96RD9:OID21111:v1:Neurology	BMI_PGS	T2D	EUR	44303	0.171586	0.0187354	0	0.0132694	0.00175904	4.57412e-14	0.184855	0.0187634	0	FALSE
FCRL5:Q96RD9:OID21111:v1:Neurology	NASH_biomarker_GRS	T2D	EUR	44303	0.109602	0.0186902	4.51409e-09	0.00489601	0.00153356	0.00141014	0.114498	0.018753	1.02418e-09	FALSE
FCRL5:Q96RD9:OID21111:v1:Neurology	BMI_GWAS_signif	T2D	EUR	44303	0.0865521	0.0187366	3.84818e-06	0.00609553	0.00155206	8.5874e-05	0.0926476	0.0187598	7.86807e-07	FALSE
FCRL5:Q96RD9:OID21111:v1:Neurology	T2D_GWAS_signif	T2D	EUR	44303	0.359961	0.0187786	0	0.00405349	0.00150689	0.0071458	0.364014	0.0187789	0	FALSE
FCRL5:Q96RD9:OID21111:v1:Neurology	obesity_pPS	T2D	EUR	44303	0.0839139	0.0187914	7.98596e-06	0.0037672	0.00153221	0.0139451	0.0876811	0.0188339	3.23211e-06	FALSE
FCRL5:Q96RD9:OID21111:v1:Neurology	liver_lipid_pPS	T2D	EUR	44303	0.0554625	0.0192063	0.00388028	0.00562241	0.00153969	0.000260548	0.0610849	0.0192199	0.00148183	FALSE
FCRL5:Q96RD9:OID21111:v1:Neurology	lipodystrophy_pPS	T2D	EUR	44303	0.141446	0.0194993	4.05009e-13	0.00346013	0.00152084	0.0228969	0.144906	0.0195354	1.19238e-13	FALSE
FCRL5:Q96RD9:OID21111:v1:Neurology	T2D_PGS	CAD	EUR	44303	0.131786	0.0176837	9.17044e-14	0.00429244	0.000982296	1.2436e-05	0.136078	0.0176713	1.35447e-14	FALSE
FCRL5:Q96RD9:OID21111:v1:Neurology	BMI_PGS	CAD	EUR	44303	0.0721903	0.0175991	4.09698e-05	0.00490754	0.00106771	4.30037e-06	0.0770979	0.0175747	1.14998e-05	FALSE
FCRL5:Q96RD9:OID21111:v1:Neurology	T2D_GWAS_signif	CAD	EUR	44303	0.0491765	0.0177137	0.00550005	0.00197628	0.000693569	0.00437958	0.0511528	0.0177008	0.0038541	FALSE
FCRL5:Q96RD9:OID21111:v1:Neurology	lipodystrophy_pPS	CAD	EUR	44303	0.0406897	0.0173347	0.0189098	0.00146609	0.000657499	0.0257604	0.0421558	0.0173422	0.0150647	FALSE
FCRL5:Q96RD9:OID21111:v1:Neurology	T2D_PGS	CKD	EUR	44303	0.192042	0.0211279	0	0.00488854	0.00119755	4.46302e-05	0.196931	0.021119	0	FALSE
FCRL5:Q96RD9:OID21111:v1:Neurology	CAD_PGS	CKD	EUR	44303	0.0646725	0.020647	0.00173443	0.00234174	0.000905121	0.00967559	0.0670142	0.0206499	0.00117342	FALSE
FCRL5:Q96RD9:OID21111:v1:Neurology	BMI_PGS	CKD	EUR	44303	0.113323	0.0206716	4.20363e-08	0.00645336	0.00142817	6.22421e-06	0.119777	0.0206492	6.60924e-09	FALSE
FCRL5:Q96RD9:OID21111:v1:Neurology	BMI_GWAS_signif	CKD	EUR	44303	0.0386748	0.0207364	0.0621721	0.00290027	0.000970403	0.00280138	0.0415751	0.0207348	0.0449535	FALSE
FCRL5:Q96RD9:OID21111:v1:Neurology	T2D_GWAS_signif	CKD	EUR	44303	0.044855	0.0205971	0.0294263	0.00237667	0.000927443	0.0103889	0.0472317	0.0206047	0.0218898	FALSE
FCRL5:Q96RD9:OID21111:v1:Neurology	liver_lipid_pPS	CKD	EUR	44303	0.0570146	0.020811	0.00615067	0.00312135	0.000981917	0.00147867	0.060136	0.0207984	0.00383564	FALSE
FCRL5:Q96RD9:OID21111:v1:Neurology	T2D_PGS	NASH	EUR	44303	0.191744	0.0392634	1.0421e-06	0.0106534	0.00262666	4.99455e-05	0.202397	0.0391932	2.41624e-07	FALSE
FCRL5:Q96RD9:OID21111:v1:Neurology	CAD_PGS	NASH	EUR	44303	0.0878397	0.0389701	0.0241944	0.00351658	0.00152088	0.0207665	0.0913563	0.0390104	0.0191887	FALSE
FCRL5:Q96RD9:OID21111:v1:Neurology	BMI_PGS	NASH	EUR	44303	0.0965496	0.0382118	0.0115141	0.0114305	0.00263462	1.43409e-05	0.10798	0.0383149	0.00482891	FALSE
FCRL5:Q96RD9:OID21111:v1:Neurology	NASH_biomarker_GRS	NASH	EUR	44303	0.265548	0.0400298	3.27243e-11	0.00365918	0.00148019	0.0134324	0.269207	0.0400866	1.87244e-11	FALSE
FCRL5:Q96RD9:OID21111:v1:Neurology	obesity_pPS	NASH	EUR	44303	0.0781489	0.0391709	0.0460345	0.00417811	0.00158055	0.00820666	0.082327	0.0391621	0.035535	FALSE
FCRL5:Q96RD9:OID21111:v1:Neurology	lipodystrophy_pPS	NASH	EUR	44303	0.0778466	0.0406675	0.0555919	0.004444	0.00162669	0.00629663	0.0822906	0.0405925	0.0426381	FALSE
FCRL6:Q6DN72:OID20529:v1:Inflammation	NASH_biomarker_GRS	T2D	ALL	47194	0.11324	0.0187381	1.51014e-09	0.00187447	0.000680492	0.00587687	0.115114	0.0187413	8.13462e-10	TRUE
FCRL6:Q6DN72:OID20529:v1:Inflammation	liver_lipid_pPS	T2D	ALL	47194	0.0505275	0.0190625	0.00803443	0.00219133	0.000734393	0.00284638	0.0527188	0.0190507	0.00565257	TRUE
FCRL6:Q6DN72:OID20529:v1:Inflammation	CKD_PGS	CKD	ALL	47194	0.228812	0.020339	0	0.00371366	0.00143332	0.00957142	0.232526	0.0203859	0	TRUE
FCRL6:Q6DN72:OID20529:v1:Inflammation	CKD_GWAS_signif	CKD	ALL	47194	0.156531	0.0203599	1.4877e-14	0.00476537	0.00145162	0.00102784	0.161296	0.0204139	2.66454e-15	TRUE
FCRL6:Q6DN72:OID20529:v1:Inflammation	liver_lipid_pPS	CKD	ALL	47194	0.0438707	0.0202421	0.030212	0.00549475	0.00151568	0.000288663	0.0493655	0.0202898	0.0149735	TRUE
FCRL6:Q6DN72:OID20529:v1:Inflammation	NASH_biomarker_GRS	NASH	ALL	47194	0.255943	0.0389419	4.94973e-11	0.00425472	0.0016316	0.00911517	0.260198	0.0389561	2.40148e-11	TRUE
FCRL6:Q6DN72:OID20529:v1:Inflammation	NASH_biomarker_GRS	T2D	EUR	44087	0.12884	0.0197778	7.29941e-11	0.00216806	0.000786467	0.00583859	0.131008	0.01978	3.51372e-11	TRUE
FCRL6:Q6DN72:OID20529:v1:Inflammation	CKD_GWAS_signif	T2D	EUR	44087	-0.0490233	0.0200556	0.0145104	0.00137128	0.000609269	0.0244049	-0.047652	0.0200593	0.0175224	TRUE
FCRL6:Q6DN72:OID20529:v1:Inflammation	liver_lipid_pPS	T2D	EUR	44087	0.0552688	0.0201808	0.00616874	0.00241408	0.000823528	0.00337445	0.0576828	0.0201695	0.00423778	TRUE
FCRL6:Q6DN72:OID20529:v1:Inflammation	CKD_PGS	CKD	EUR	44087	0.23171	0.0210341	0	0.00353316	0.00144322	0.0143612	0.235243	0.0210842	0	TRUE
FCRL6:Q6DN72:OID20529:v1:Inflammation	CKD_GWAS_signif	CKD	EUR	44087	0.158954	0.0210531	4.35207e-14	0.00444223	0.00145838	0.00231915	0.163396	0.0211104	9.99201e-15	TRUE
FCRL6:Q6DN72:OID20529:v1:Inflammation	liver_lipid_pPS	CKD	EUR	44087	0.0486376	0.0209679	0.0203615	0.0056534	0.00154057	0.000242861	0.054291	0.0210105	0.00976644	TRUE
FCRL6:Q6DN72:OID20529:v1:Inflammation	NASH_biomarker_GRS	NASH	EUR	44087	0.262924	0.0406262	9.68603e-11	0.00527385	0.00190326	0.00558925	0.268198	0.0406587	4.21518e-11	TRUE
FCRL6:Q6DN72:OID20529:v1:Inflammation	T2D_PGS	T2D	ALL	47423	0.738805	0.0196511	0	0.0016578	0.000710554	0.0196425	0.740463	0.0196731	0	FALSE
FCRL6:Q6DN72:OID20529:v1:Inflammation	CKD_PGS	T2D	ALL	47423	0.0430031	0.0179089	0.0163411	0.00187021	0.000732398	0.0106631	0.0448733	0.0179283	0.012317	FALSE
FCRL6:Q6DN72:OID20529:v1:Inflammation	BMI_PGS	T2D	ALL	47423	0.183462	0.0177492	0	0.00241208	0.000766243	0.00164428	0.185874	0.0177668	0	FALSE
FCRL6:Q6DN72:OID20529:v1:Inflammation	NASH_biomarker_GRS	T2D	ALL	47423	0.0984013	0.0178288	3.40503e-08	0.00255478	0.000772977	0.000949362	0.100956	0.0178368	1.51399e-08	FALSE
FCRL6:Q6DN72:OID20529:v1:Inflammation	liver_lipid_pPS	T2D	ALL	47423	0.05306	0.0182155	0.00358094	0.00354051	0.000848501	3.01061e-05	0.0566005	0.0182146	0.0018873	FALSE
FCRL6:Q6DN72:OID20529:v1:Inflammation	T2D_PGS	CKD	ALL	47423	0.192342	0.0203853	0	0.00412689	0.00159449	0.00964744	0.196469	0.0204451	0	FALSE
FCRL6:Q6DN72:OID20529:v1:Inflammation	CKD_PGS	CKD	ALL	47423	0.240951	0.0199736	0	0.00505925	0.00158228	0.00138653	0.246011	0.0200172	0	FALSE
FCRL6:Q6DN72:OID20529:v1:Inflammation	BMI_PGS	CKD	ALL	47423	0.116653	0.0199569	5.05831e-09	0.00607347	0.00166552	0.000265732	0.122726	0.0199715	7.99251e-10	FALSE
FCRL6:Q6DN72:OID20529:v1:Inflammation	CKD_GWAS_signif	CKD	ALL	47423	0.157932	0.0201387	4.44089e-15	0.00582498	0.00159488	0.000259898	0.163757	0.0201906	4.44089e-16	FALSE
FCRL6:Q6DN72:OID20529:v1:Inflammation	liver_lipid_pPS	CKD	ALL	47423	0.0475302	0.0200224	0.0176036	0.00584715	0.00163686	0.00035404	0.0533773	0.0200805	0.00785676	FALSE
FCRL6:Q6DN72:OID20529:v1:Inflammation	T2D_PGS	NASH	ALL	47423	0.19132	0.0375254	3.42499e-07	0.00349591	0.00129387	0.00689438	0.194816	0.037552	2.12671e-07	FALSE
FCRL6:Q6DN72:OID20529:v1:Inflammation	BMI_PGS	NASH	ALL	47423	0.105792	0.036795	0.00403823	0.00388957	0.00135499	0.00409752	0.109681	0.0368039	0.00288109	FALSE
FCRL6:Q6DN72:OID20529:v1:Inflammation	NASH_biomarker_GRS	NASH	ALL	47423	0.255935	0.0379159	1.47771e-11	0.0042609	0.0014334	0.00295305	0.260196	0.0379295	6.88671e-12	FALSE
FCRL6:Q6DN72:OID20529:v1:Inflammation	T2D_PGS	T2D	EUR	44266	0.7674	0.0208405	0	0.00164007	0.000776921	0.0347735	0.76904	0.0208678	0	FALSE
FCRL6:Q6DN72:OID20529:v1:Inflammation	CKD_PGS	T2D	EUR	44266	0.048722	0.0190083	0.0103712	0.0024848	0.000824759	0.00258883	0.0512068	0.019037	0.00714813	FALSE
FCRL6:Q6DN72:OID20529:v1:Inflammation	BMI_PGS	T2D	EUR	44266	0.183106	0.0186745	0	0.00257111	0.000831972	0.00199901	0.185677	0.0186979	0	FALSE
FCRL6:Q6DN72:OID20529:v1:Inflammation	NASH_biomarker_GRS	T2D	EUR	44266	0.11409	0.0187945	1.27587e-09	0.00328137	0.000880868	0.000195193	0.117372	0.0188019	4.30578e-10	FALSE
FCRL6:Q6DN72:OID20529:v1:Inflammation	liver_lipid_pPS	T2D	EUR	44266	0.0575282	0.0192571	0.00281377	0.00389992	0.000927453	2.61106e-05	0.0614281	0.0192616	0.00142689	FALSE
FCRL6:Q6DN72:OID20529:v1:Inflammation	T2D_PGS	CKD	EUR	44266	0.19082	0.0210855	0	0.00412185	0.00162787	0.0113399	0.194942	0.0211469	0	FALSE
FCRL6:Q6DN72:OID20529:v1:Inflammation	CKD_PGS	CKD	EUR	44266	0.244771	0.0206546	0	0.00506788	0.00161316	0.00168034	0.249839	0.0206996	0	FALSE
FCRL6:Q6DN72:OID20529:v1:Inflammation	BMI_PGS	CKD	EUR	44266	0.122584	0.0207103	3.23924e-09	0.0058881	0.00170047	0.000534914	0.128472	0.0207249	5.68473e-10	FALSE
FCRL6:Q6DN72:OID20529:v1:Inflammation	CKD_GWAS_signif	CKD	EUR	44266	0.160665	0.0207877	1.08802e-14	0.00547437	0.00162483	0.00075385	0.166139	0.0208452	1.55431e-15	FALSE
FCRL6:Q6DN72:OID20529:v1:Inflammation	liver_lipid_pPS	CKD	EUR	44266	0.0522855	0.0207522	0.0117517	0.00606516	0.00167455	0.000292361	0.0583507	0.0208072	0.00504188	FALSE
FCRL6:Q6DN72:OID20529:v1:Inflammation	T2D_PGS	NASH	EUR	44266	0.188596	0.0389014	1.24683e-06	0.00379141	0.00141906	0.00754497	0.192387	0.0389313	7.74396e-07	FALSE
FCRL6:Q6DN72:OID20529:v1:Inflammation	BMI_PGS	NASH	EUR	44266	0.106285	0.0383642	0.00559858	0.00418516	0.00147319	0.00449879	0.11047	0.0383812	0.00399922	FALSE
FCRL6:Q6DN72:OID20529:v1:Inflammation	NASH_biomarker_GRS	NASH	EUR	44266	0.263086	0.0396312	3.1718e-11	0.00535043	0.00166216	0.00128656	0.268437	0.0396673	1.31293e-11	FALSE
FCRLB:Q6BAA4:OID21193:v1:Oncology	T2D_PGS	T2D	ALL	46139	0.729101	0.0212313	0	0.00287509	0.00112764	0.0107833	0.731976	0.0212623	0	TRUE
FCRLB:Q6BAA4:OID21193:v1:Oncology	CAD_PGS	T2D	ALL	46139	0.115216	0.0192635	2.2168e-09	0.00318828	0.00111357	0.00419486	0.118405	0.0192816	8.21074e-10	TRUE
FCRLB:Q6BAA4:OID21193:v1:Oncology	NASH_biomarker_GRS	T2D	ALL	46139	0.103891	0.0190308	4.78618e-08	0.00851261	0.00143074	2.6847e-09	0.112403	0.0190509	3.63128e-09	TRUE
FCRLB:Q6BAA4:OID21193:v1:Oncology	T2D_PGS	CAD	ALL	46139	0.103323	0.0175849	4.21106e-09	0.00200934	0.000703985	0.00431403	0.105333	0.0175858	2.10282e-09	TRUE
FCRLB:Q6BAA4:OID21193:v1:Oncology	CAD_PGS	CAD	ALL	46139	0.319608	0.0177612	0	0.00200452	0.000690859	0.00371402	0.321613	0.0177603	0	TRUE
FCRLB:Q6BAA4:OID21193:v1:Oncology	T2D_GWAS_signif	CAD	ALL	46139	0.0575661	0.0176097	0.00107931	0.00155947	0.000688498	0.0235111	0.0591256	0.0176062	0.000784424	TRUE
FCRLB:Q6BAA4:OID21193:v1:Oncology	T2D_PGS	CKD	ALL	46139	0.15699	0.0208883	5.66214e-14	0.00441022	0.00129317	0.000648721	0.1614	0.0209102	1.17684e-14	TRUE
FCRLB:Q6BAA4:OID21193:v1:Oncology	CAD_PGS	CKD	ALL	46139	0.0486132	0.0206757	0.018712	0.00467378	0.00133004	0.000441389	0.053287	0.0206962	0.0100319	TRUE
FCRLB:Q6BAA4:OID21193:v1:Oncology	CKD_PGS	CKD	ALL	46139	0.232369	0.0205935	0	0.00403712	0.00128105	0.00162488	0.236406	0.0205865	0	TRUE
FCRLB:Q6BAA4:OID21193:v1:Oncology	T2D_PGS	NASH	ALL	46139	0.129895	0.0386531	0.000777895	0.00411603	0.0014572	0.00473383	0.134011	0.0386652	0.000528383	TRUE
FCRLB:Q6BAA4:OID21193:v1:Oncology	NASH_biomarker_GRS	NASH	ALL	46139	0.250707	0.0394547	2.0937e-10	0.00716603	0.00220832	0.00117444	0.257873	0.0393691	5.74849e-11	TRUE
FCRLB:Q6BAA4:OID21193:v1:Oncology	T2D_GWAS_signif	NASH	ALL	46139	0.0891276	0.0381848	0.0195899	0.00236712	0.00119906	0.048365	0.0914947	0.0381718	0.0165337	TRUE
FCRLB:Q6BAA4:OID21193:v1:Oncology	T2D_PGS	T2D	EUR	43089	0.755332	0.0225584	0	0.0035397	0.00122233	0.00378115	0.758872	0.0225864	0	TRUE
FCRLB:Q6BAA4:OID21193:v1:Oncology	CAD_PGS	T2D	EUR	43089	0.117526	0.0204317	8.81112e-09	0.00365027	0.00123169	0.00304034	0.121176	0.020449	3.10799e-09	TRUE
FCRLB:Q6BAA4:OID21193:v1:Oncology	NASH_biomarker_GRS	T2D	EUR	43089	0.118898	0.0201019	3.32358e-09	0.00962381	0.00158577	1.28837e-09	0.128522	0.0201079	1.64144e-10	TRUE
FCRLB:Q6BAA4:OID21193:v1:Oncology	T2D_PGS	CAD	EUR	43089	0.100216	0.018115	3.16213e-08	0.00207903	0.000731629	0.00448812	0.102295	0.0181161	1.63608e-08	TRUE
FCRLB:Q6BAA4:OID21193:v1:Oncology	CAD_PGS	CAD	EUR	43089	0.322306	0.0183816	0	0.00183379	0.000704016	0.00919401	0.32414	0.0183826	0	TRUE
FCRLB:Q6BAA4:OID21193:v1:Oncology	T2D_GWAS_signif	CAD	EUR	43089	0.0528836	0.0182192	0.00370041	0.00159761	0.000713778	0.0252052	0.0544812	0.0182148	0.00278035	TRUE
FCRLB:Q6BAA4:OID21193:v1:Oncology	T2D_PGS	CKD	EUR	43089	0.151435	0.0216316	2.54818e-12	0.00455682	0.0012972	0.000443409	0.155992	0.0216504	5.80203e-13	TRUE
FCRLB:Q6BAA4:OID21193:v1:Oncology	CAD_PGS	CKD	EUR	43089	0.0538391	0.0213559	0.0117006	0.00410452	0.00131712	0.00183143	0.0579436	0.0213735	0.00670794	TRUE
FCRLB:Q6BAA4:OID21193:v1:Oncology	CKD_PGS	CKD	EUR	43089	0.233144	0.0213038	0	0.00416657	0.00128565	0.00119188	0.23731	0.0212972	0	TRUE
FCRLB:Q6BAA4:OID21193:v1:Oncology	T2D_GWAS_signif	CKD	EUR	43089	0.0459534	0.0211696	0.0299518	0.00273612	0.0012723	0.0315128	0.0486895	0.0211742	0.0214779	TRUE
FCRLB:Q6BAA4:OID21193:v1:Oncology	T2D_PGS	NASH	EUR	43089	0.1212	0.0402323	0.00259108	0.00424007	0.00154161	0.00595187	0.12544	0.0402545	0.00183219	TRUE
FCRLB:Q6BAA4:OID21193:v1:Oncology	NASH_biomarker_GRS	NASH	EUR	43089	0.255165	0.0411925	5.84863e-10	0.00741119	0.00235467	0.00164708	0.262576	0.0410706	1.62351e-10	TRUE
FCRLB:Q6BAA4:OID21193:v1:Oncology	T2D_GWAS_signif	NASH	EUR	43089	0.0880663	0.0395454	0.0259493	0.00257259	0.0012817	0.0447308	0.0906389	0.0395417	0.021892	TRUE
FCRLB:Q6BAA4:OID21193:v1:Oncology	T2D_PGS	T2D	ALL	46363	0.744574	0.0200094	0	0.00360667	0.00122225	0.00316904	0.74818	0.0200565	0	FALSE
FCRLB:Q6BAA4:OID21193:v1:Oncology	CAD_PGS	T2D	ALL	46363	0.117725	0.0182134	1.02189e-10	0.00420181	0.00121051	0.000518303	0.121927	0.0182295	2.25526e-11	FALSE
FCRLB:Q6BAA4:OID21193:v1:Oncology	CKD_PGS	T2D	ALL	46363	0.0410002	0.0182075	0.0243328	0.00296547	0.0012126	0.0144632	0.0439657	0.0182301	0.015878	FALSE
FCRLB:Q6BAA4:OID21193:v1:Oncology	NASH_biomarker_GRS	T2D	ALL	46363	0.0913075	0.018069	4.34306e-07	0.00947621	0.00142616	3.04077e-11	0.100784	0.0181062	2.60282e-08	FALSE
FCRLB:Q6BAA4:OID21193:v1:Oncology	T2D_PGS	CAD	ALL	46363	0.132053	0.0173912	3.13083e-14	0.00291253	0.000815545	0.000355249	0.134965	0.0173947	8.65974e-15	FALSE
FCRLB:Q6BAA4:OID21193:v1:Oncology	CAD_PGS	CAD	ALL	46363	0.317758	0.0175896	0	0.00238115	0.000779872	0.00226375	0.320139	0.0175912	0	FALSE
FCRLB:Q6BAA4:OID21193:v1:Oncology	CKD_PGS	CAD	ALL	46363	0.0339357	0.0169519	0.0452972	0.00209627	0.000796435	0.00848675	0.0360319	0.0169503	0.0335247	FALSE
FCRLB:Q6BAA4:OID21193:v1:Oncology	T2D_GWAS_signif	CAD	ALL	46363	0.053841	0.017379	0.00194798	0.00173637	0.000778767	0.0257714	0.0555774	0.0173777	0.00138289	FALSE
FCRLB:Q6BAA4:OID21193:v1:Oncology	T2D_PGS	CKD	ALL	46363	0.197746	0.0206906	0	0.00597994	0.00146043	4.2281e-05	0.203726	0.0207399	0	FALSE
FCRLB:Q6BAA4:OID21193:v1:Oncology	CAD_PGS	CKD	ALL	46363	0.05808	0.0203503	0.00431702	0.00569782	0.00149934	0.00014457	0.0637779	0.0203947	0.00176496	FALSE
FCRLB:Q6BAA4:OID21193:v1:Oncology	CKD_PGS	CKD	ALL	46363	0.245213	0.0202373	0	0.00477617	0.00144143	0.000921373	0.249989	0.0202517	0	FALSE
FCRLB:Q6BAA4:OID21193:v1:Oncology	T2D_PGS	NASH	ALL	46363	0.198608	0.0377956	1.48197e-07	0.00518743	0.00147898	0.000452453	0.203795	0.0378304	7.16115e-08	FALSE
FCRLB:Q6BAA4:OID21193:v1:Oncology	CAD_PGS	NASH	ALL	46363	0.0746977	0.0377787	0.0480142	0.00475971	0.00143737	0.00092827	0.0794574	0.0377892	0.0354964	FALSE
FCRLB:Q6BAA4:OID21193:v1:Oncology	NASH_biomarker_GRS	NASH	ALL	46363	0.250976	0.0383993	6.32077e-11	0.00876668	0.0020796	2.49166e-05	0.259743	0.0383481	1.25886e-11	FALSE
FCRLB:Q6BAA4:OID21193:v1:Oncology	T2D_PGS	T2D	EUR	43262	0.772777	0.0212647	0	0.00406191	0.00129994	0.00177992	0.776839	0.0213158	0	FALSE
FCRLB:Q6BAA4:OID21193:v1:Oncology	CAD_PGS	T2D	EUR	43262	0.122745	0.0193233	2.12316e-10	0.00457851	0.00130382	0.000445382	0.127323	0.0193431	4.63074e-11	FALSE
FCRLB:Q6BAA4:OID21193:v1:Oncology	CKD_PGS	T2D	EUR	43262	0.044772	0.019347	0.0206588	0.00398389	0.00131479	0.00244512	0.0487559	0.0193746	0.0118531	FALSE
FCRLB:Q6BAA4:OID21193:v1:Oncology	NASH_biomarker_GRS	T2D	EUR	43262	0.107309	0.0190715	1.83722e-08	0.010825	0.00155721	3.61311e-12	0.118134	0.0191016	6.22939e-10	FALSE
FCRLB:Q6BAA4:OID21193:v1:Oncology	T2D_PGS	CAD	EUR	43262	0.128689	0.0179197	6.89893e-13	0.00304305	0.000853785	0.000364979	0.131732	0.0179235	1.9873e-13	FALSE
FCRLB:Q6BAA4:OID21193:v1:Oncology	CAD_PGS	CAD	EUR	43262	0.321217	0.0182099	0	0.00222184	0.00080228	0.0056158	0.323439	0.0182134	0	FALSE
FCRLB:Q6BAA4:OID21193:v1:Oncology	T2D_GWAS_signif	CAD	EUR	43262	0.0486908	0.0179899	0.00679822	0.00178822	0.000811244	0.0275035	0.050479	0.0179878	0.00501161	FALSE
FCRLB:Q6BAA4:OID21193:v1:Oncology	T2D_PGS	CKD	EUR	43262	0.195283	0.021413	0	0.00622581	0.00148185	2.65283e-05	0.201508	0.0214601	0	FALSE
FCRLB:Q6BAA4:OID21193:v1:Oncology	CAD_PGS	CKD	EUR	43262	0.0634213	0.0209969	0.00252348	0.00514186	0.00150779	0.000649152	0.0685632	0.0210414	0.00112005	FALSE
FCRLB:Q6BAA4:OID21193:v1:Oncology	CKD_PGS	CKD	EUR	43262	0.247089	0.0209195	0	0.00510957	0.00146274	0.00047737	0.252199	0.0209351	0	FALSE
FCRLB:Q6BAA4:OID21193:v1:Oncology	T2D_GWAS_signif	CKD	EUR	43262	0.0447728	0.0207748	0.0311503	0.00296434	0.00146159	0.0425443	0.0477371	0.0208094	0.0217895	FALSE
FCRLB:Q6BAA4:OID21193:v1:Oncology	T2D_PGS	NASH	EUR	43262	0.19501	0.039199	6.52885e-07	0.00503347	0.0015115	0.000868071	0.200044	0.0392414	3.43657e-07	FALSE
FCRLB:Q6BAA4:OID21193:v1:Oncology	CAD_PGS	NASH	EUR	43262	0.0828617	0.039518	0.0360105	0.0043664	0.00144464	0.00250702	0.0872281	0.0395366	0.0273658	FALSE
FCRLB:Q6BAA4:OID21193:v1:Oncology	NASH_biomarker_GRS	NASH	EUR	43262	0.256093	0.0401608	1.8095e-10	0.00907071	0.00219878	3.70209e-05	0.265164	0.0400836	3.70877e-11	FALSE
FDX1:P10109:OID30078:v1:Cardiometabolic_II	NASH_biomarker_GRS	T2D	ALL	46069	0.10681	0.0189876	1.85218e-08	0.00266882	0.000955273	0.00520965	0.109479	0.0190015	8.33176e-09	TRUE
FDX1:P10109:OID30078:v1:Cardiometabolic_II	T2D_PGS	CAD	ALL	46069	0.109536	0.0174822	3.71439e-10	0.00125424	0.000541539	0.0205543	0.110791	0.0174931	2.39815e-10	TRUE
FDX1:P10109:OID30078:v1:Cardiometabolic_II	T2D_PGS	CKD	ALL	46069	0.160641	0.0207149	8.88178e-15	0.00466118	0.00186493	0.0124409	0.165303	0.0208071	1.9984e-15	TRUE
FDX1:P10109:OID30078:v1:Cardiometabolic_II	CKD_PGS	CKD	ALL	46069	0.228709	0.0204439	0	0.00684541	0.00185246	0.000219611	0.235554	0.0205253	0	TRUE
FDX1:P10109:OID30078:v1:Cardiometabolic_II	T2D_PGS	NASH	ALL	46069	0.120246	0.0389774	0.00203542	0.00590878	0.00185436	0.00144045	0.126155	0.0389573	0.00120255	TRUE
FDX1:P10109:OID30078:v1:Cardiometabolic_II	NASH_biomarker_GRS	NASH	ALL	46069	0.256441	0.0389261	4.46103e-11	0.00491582	0.00172047	0.00427328	0.261357	0.0389493	1.94376e-11	TRUE
FDX1:P10109:OID30078:v1:Cardiometabolic_II	NASH_biomarker_GRS	T2D	EUR	43014	0.123404	0.020058	7.63396e-10	0.00287677	0.00107264	0.00731937	0.126281	0.0200751	3.16614e-10	TRUE
FDX1:P10109:OID30078:v1:Cardiometabolic_II	T2D_PGS	CAD	EUR	43014	0.10609	0.0180135	3.87447e-09	0.00131798	0.000560139	0.0186251	0.107408	0.0180243	2.53729e-09	TRUE
FDX1:P10109:OID30078:v1:Cardiometabolic_II	T2D_PGS	CKD	EUR	43014	0.154109	0.0214306	6.42819e-13	0.0045901	0.00191706	0.0166503	0.158699	0.0215294	1.68976e-13	TRUE
FDX1:P10109:OID30078:v1:Cardiometabolic_II	CKD_PGS	CKD	EUR	43014	0.231575	0.0211516	0	0.00654468	0.00190573	0.00059428	0.238119	0.0212447	0	TRUE
FDX1:P10109:OID30078:v1:Cardiometabolic_II	T2D_PGS	NASH	EUR	43014	0.109962	0.0405899	0.0067465	0.00532597	0.00180792	0.00322007	0.115288	0.0405455	0.00446315	TRUE
FDX1:P10109:OID30078:v1:Cardiometabolic_II	NASH_biomarker_GRS	NASH	EUR	43014	0.265361	0.0406467	6.64377e-11	0.0050112	0.00174422	0.0040655	0.270373	0.0406989	3.06877e-11	TRUE
FDX1:P10109:OID30078:v1:Cardiometabolic_II	T2D_PGS	T2D	ALL	46293	0.738346	0.0199038	0	0.00565291	0.00139837	5.28853e-05	0.743999	0.0199252	0	FALSE
FDX1:P10109:OID30078:v1:Cardiometabolic_II	CKD_PGS	T2D	ALL	46293	0.042189	0.0181056	0.0197976	0.00562063	0.0014151	7.13005e-05	0.0478096	0.0181439	0.00841299	FALSE
FDX1:P10109:OID30078:v1:Cardiometabolic_II	BMI_PGS	T2D	ALL	46293	0.177727	0.0181067	0	0.00666204	0.00143533	3.45922e-06	0.184389	0.0181319	0	FALSE
FDX1:P10109:OID30078:v1:Cardiometabolic_II	T2D_PGS	CAD	ALL	46293	0.137278	0.0172899	1.9984e-15	0.00363411	0.000861802	2.47713e-05	0.140912	0.0173028	4.44089e-16	FALSE
FDX1:P10109:OID30078:v1:Cardiometabolic_II	CKD_PGS	CAD	ALL	46293	0.0335401	0.0169781	0.0482127	0.00319858	0.000825042	0.000105807	0.0367387	0.0169877	0.0305667	FALSE
FDX1:P10109:OID30078:v1:Cardiometabolic_II	BMI_PGS	CAD	ALL	46293	0.0739774	0.0171227	1.55734e-05	0.00391912	0.000884574	9.40079e-06	0.0778965	0.0171495	5.56717e-06	FALSE
FDX1:P10109:OID30078:v1:Cardiometabolic_II	T2D_PGS	CKD	ALL	46293	0.198677	0.0204757	0	0.0110119	0.00226135	1.11812e-06	0.209689	0.0206006	0	FALSE
FDX1:P10109:OID30078:v1:Cardiometabolic_II	CAD_PGS	CKD	ALL	46293	0.0600258	0.0201652	0.00291359	0.00450591	0.00220005	0.0405508	0.0645317	0.0203073	0.00148416	FALSE
FDX1:P10109:OID30078:v1:Cardiometabolic_II	CKD_PGS	CKD	ALL	46293	0.237591	0.0201215	0	0.0103275	0.0022129	3.057e-06	0.247918	0.0202029	0	FALSE
FDX1:P10109:OID30078:v1:Cardiometabolic_II	BMI_PGS	CKD	ALL	46293	0.107675	0.0199434	6.70068e-08	0.0117348	0.0022673	2.27106e-07	0.11941	0.0200499	2.59101e-09	FALSE
FDX1:P10109:OID30078:v1:Cardiometabolic_II	CKD_GWAS_signif	CKD	ALL	46293	0.155474	0.0202668	1.70974e-14	0.00469699	0.00221379	0.033863	0.160171	0.020366	3.77476e-15	FALSE
FDX1:P10109:OID30078:v1:Cardiometabolic_II	T2D_PGS	NASH	ALL	46293	0.187819	0.0380909	8.18875e-07	0.0122891	0.00230081	9.23391e-08	0.200108	0.0380393	1.43603e-07	FALSE
FDX1:P10109:OID30078:v1:Cardiometabolic_II	BMI_PGS	NASH	ALL	46293	0.0946678	0.0371281	0.0107796	0.0100737	0.00217676	3.69479e-06	0.104742	0.0371765	0.00484125	FALSE
FDX1:P10109:OID30078:v1:Cardiometabolic_II	NASH_biomarker_GRS	NASH	ALL	46293	0.255405	0.0381406	2.1362e-11	0.00481586	0.00196996	0.0144994	0.26022	0.03815	9.04254e-12	FALSE
FDX1:P10109:OID30078:v1:Cardiometabolic_II	T2D_PGS	T2D	EUR	43187	0.767028	0.0211435	0	0.00630791	0.00153057	3.76774e-05	0.773335	0.0211774	0	FALSE
FDX1:P10109:OID30078:v1:Cardiometabolic_II	CKD_PGS	T2D	EUR	43187	0.0469079	0.0192437	0.0147862	0.00670583	0.00155428	1.60009e-05	0.0536137	0.0192926	0.00545302	FALSE
FDX1:P10109:OID30078:v1:Cardiometabolic_II	BMI_PGS	T2D	EUR	43187	0.174659	0.0190693	0	0.00652897	0.00156048	2.86476e-05	0.181188	0.0191091	0	FALSE
FDX1:P10109:OID30078:v1:Cardiometabolic_II	liver_lipid_pPS	T2D	EUR	43187	0.071807	0.0194328	0.000219767	-0.00331188	0.00151956	0.0292945	0.0684951	0.0194895	0.000440656	FALSE
FDX1:P10109:OID30078:v1:Cardiometabolic_II	T2D_PGS	CAD	EUR	43187	0.133555	0.0178185	6.61693e-14	0.00378788	0.000900543	2.5968e-05	0.137343	0.0178313	1.33227e-14	FALSE
FDX1:P10109:OID30078:v1:Cardiometabolic_II	CKD_PGS	CAD	EUR	43187	0.0331997	0.0175655	0.0587516	0.00319693	0.000842103	0.000146837	0.0363966	0.0175777	0.0383949	FALSE
FDX1:P10109:OID30078:v1:Cardiometabolic_II	BMI_PGS	CAD	EUR	43187	0.0747223	0.0177503	2.55774e-05	0.00387255	0.000906105	1.92135e-05	0.0785949	0.0177723	9.76391e-06	FALSE
FDX1:P10109:OID30078:v1:Cardiometabolic_II	T2D_PGS	CKD	EUR	43187	0.195363	0.0211698	0	0.0111224	0.00234525	2.11055e-06	0.206485	0.0213079	0	FALSE
FDX1:P10109:OID30078:v1:Cardiometabolic_II	CKD_PGS	CKD	EUR	43187	0.241414	0.0208115	0	0.0100689	0.00229425	1.13993e-05	0.251483	0.0209021	0	FALSE
FDX1:P10109:OID30078:v1:Cardiometabolic_II	BMI_PGS	CKD	EUR	43187	0.111905	0.0207178	6.61235e-08	0.0112777	0.00235417	1.66353e-06	0.123183	0.0208189	3.28095e-09	FALSE
FDX1:P10109:OID30078:v1:Cardiometabolic_II	CKD_GWAS_signif	CKD	EUR	43187	0.158406	0.0209076	3.55271e-14	0.00492354	0.00230929	0.0330021	0.16333	0.0210127	7.77156e-15	FALSE
FDX1:P10109:OID30078:v1:Cardiometabolic_II	T2D_PGS	NASH	EUR	43187	0.182907	0.0395099	3.66734e-06	0.0119429	0.00232725	2.87052e-07	0.19485	0.0394367	7.77932e-07	FALSE
FDX1:P10109:OID30078:v1:Cardiometabolic_II	BMI_PGS	NASH	EUR	43187	0.0968819	0.0386463	0.0121801	0.00909848	0.00215957	2.51893e-05	0.10598	0.0386807	0.00614629	FALSE
FDX1:P10109:OID30078:v1:Cardiometabolic_II	NASH_biomarker_GRS	NASH	EUR	43187	0.264264	0.0398614	3.36677e-11	0.00450001	0.00199431	0.0240438	0.268764	0.0399034	1.6352e-11	FALSE
FDX2:Q6P4F2:OID30147:v1:Cardiometabolic_II	CAD_PGS	T2D	ALL	46069	0.113233	0.0192436	4.00092e-09	0.00117067	0.000534692	0.0285657	0.114403	0.019241	2.75112e-09	TRUE
FDX2:Q6P4F2:OID30147:v1:Cardiometabolic_II	CAD_PGS	CAD	ALL	46069	0.324784	0.0178229	0	0.00119439	0.000494782	0.0157797	0.325978	0.0178203	0	TRUE
FDX2:Q6P4F2:OID30147:v1:Cardiometabolic_II	CAD_PGS	CKD	ALL	46069	0.0500106	0.0206544	0.0154647	0.00251044	0.000957495	0.00874449	0.052521	0.0206456	0.0109612	TRUE
FDX2:Q6P4F2:OID30147:v1:Cardiometabolic_II	CAD_PGS	T2D	EUR	43014	0.115096	0.0203896	1.65317e-08	0.00134285	0.000591997	0.023309	0.116439	0.0203839	1.1145e-08	TRUE
FDX2:Q6P4F2:OID30147:v1:Cardiometabolic_II	CAD_PGS	CAD	EUR	43014	0.327652	0.018429	0	0.00129528	0.000532756	0.0150458	0.328948	0.0184249	0	TRUE
FDX2:Q6P4F2:OID30147:v1:Cardiometabolic_II	CAD_PGS	CKD	EUR	43014	0.0531639	0.0213069	0.0125905	0.00233383	0.000934303	0.0124919	0.0554978	0.0212942	0.00915441	TRUE
FDX2:Q6P4F2:OID30147:v1:Cardiometabolic_II	CKD_GWAS_signif	CKD	EUR	43014	0.158404	0.0212553	9.17044e-14	0.00217299	0.000909332	0.0168644	0.160577	0.0212545	4.19664e-14	TRUE
FDX2:Q6P4F2:OID30147:v1:Cardiometabolic_II	CAD_PGS	T2D	ALL	46293	0.118959	0.0181808	6.02527e-11	0.00248377	0.000826633	0.00265856	0.121443	0.018184	2.41327e-11	FALSE
FDX2:Q6P4F2:OID30147:v1:Cardiometabolic_II	CKD_PGS	T2D	ALL	46293	0.0460927	0.0181834	0.0112486	0.00180179	0.000813028	0.0266814	0.0478945	0.0181779	0.00841949	FALSE
FDX2:Q6P4F2:OID30147:v1:Cardiometabolic_II	BMI_PGS	T2D	ALL	46293	0.18129	0.0181205	0	0.00307761	0.000853944	0.000313361	0.184367	0.0181295	0	FALSE
FDX2:Q6P4F2:OID30147:v1:Cardiometabolic_II	T2D_PGS	CAD	ALL	46293	0.139586	0.0173041	6.66134e-16	0.00134075	0.000602128	0.0259683	0.140926	0.0173072	4.44089e-16	FALSE
FDX2:Q6P4F2:OID30147:v1:Cardiometabolic_II	CAD_PGS	CAD	ALL	46293	0.32392	0.0176567	0	0.00181704	0.00062519	0.0036564	0.325737	0.0176554	0	FALSE
FDX2:Q6P4F2:OID30147:v1:Cardiometabolic_II	CKD_PGS	CAD	ALL	46293	0.0353244	0.0170069	0.037796	0.00144637	0.00061547	0.0187721	0.0367707	0.0170027	0.0305687	FALSE
FDX2:Q6P4F2:OID30147:v1:Cardiometabolic_II	BMI_PGS	CAD	ALL	46293	0.075452	0.0171295	1.05886e-05	0.00241762	0.000695765	0.000511307	0.0778696	0.0171425	5.55951e-06	FALSE
FDX2:Q6P4F2:OID30147:v1:Cardiometabolic_II	T2D_PGS	CKD	ALL	46293	0.20673	0.0206276	0	0.00326126	0.00116115	0.00497511	0.209992	0.0206505	0	FALSE
FDX2:Q6P4F2:OID30147:v1:Cardiometabolic_II	CAD_PGS	CKD	ALL	46293	0.0611098	0.0203501	0.00267402	0.00356537	0.00119127	0.0027634	0.0646752	0.0203552	0.0014864	FALSE
FDX2:Q6P4F2:OID30147:v1:Cardiometabolic_II	CKD_PGS	CKD	ALL	46293	0.244626	0.0202287	0	0.00367981	0.00117351	0.00171419	0.248305	0.0202351	0	FALSE
FDX2:Q6P4F2:OID30147:v1:Cardiometabolic_II	BMI_PGS	CKD	ALL	46293	0.114587	0.0200306	1.06138e-08	0.00473946	0.00121395	9.45492e-05	0.119327	0.0200365	2.59322e-09	FALSE
FDX2:Q6P4F2:OID30147:v1:Cardiometabolic_II	CKD_GWAS_signif	CKD	ALL	46293	0.157433	0.0203829	1.13243e-14	0.00292852	0.00115309	0.0110942	0.160362	0.0203909	3.77476e-15	FALSE
FDX2:Q6P4F2:OID30147:v1:Cardiometabolic_II	T2D_PGS	NASH	ALL	46293	0.198646	0.0381553	1.92695e-07	0.00201858	0.000983896	0.0402065	0.200665	0.0381544	1.44616e-07	FALSE
FDX2:Q6P4F2:OID30147:v1:Cardiometabolic_II	CAD_PGS	NASH	ALL	46293	0.0851762	0.037011	0.0213704	0.00335115	0.00117813	0.00444861	0.0885274	0.0370171	0.0167784	FALSE
FDX2:Q6P4F2:OID30147:v1:Cardiometabolic_II	BMI_PGS	NASH	ALL	46293	0.101122	0.0372064	0.00657025	0.00370083	0.00125292	0.00313936	0.104823	0.0372101	0.0048465	FALSE
FDX2:Q6P4F2:OID30147:v1:Cardiometabolic_II	CAD_PGS	T2D	EUR	43187	0.122415	0.01927	2.11721e-10	0.00269832	0.000866099	0.00183644	0.125113	0.0192738	8.50744e-11	FALSE
FDX2:Q6P4F2:OID30147:v1:Cardiometabolic_II	CKD_PGS	T2D	EUR	43187	0.0515624	0.0193295	0.00764058	0.00213037	0.00084814	0.0120111	0.0536927	0.0193225	0.0054566	FALSE
FDX2:Q6P4F2:OID30147:v1:Cardiometabolic_II	BMI_PGS	T2D	EUR	43187	0.178422	0.0190955	0	0.00273305	0.000867196	0.00162385	0.181155	0.019107	0	FALSE
FDX2:Q6P4F2:OID30147:v1:Cardiometabolic_II	T2D_PGS	CAD	EUR	43187	0.135786	0.0178297	2.62013e-14	0.00155109	0.000651937	0.0173498	0.137337	0.0178332	1.35447e-14	FALSE
FDX2:Q6P4F2:OID30147:v1:Cardiometabolic_II	CAD_PGS	CAD	EUR	43187	0.327022	0.0182647	0	0.00188758	0.00066282	0.00440226	0.328909	0.0182624	0	FALSE
FDX2:Q6P4F2:OID30147:v1:Cardiometabolic_II	CKD_PGS	CAD	EUR	43187	0.0347227	0.0176013	0.0485256	0.00171066	0.000668682	0.0105197	0.0364334	0.0175962	0.0384031	FALSE
FDX2:Q6P4F2:OID30147:v1:Cardiometabolic_II	BMI_PGS	CAD	EUR	43187	0.0762754	0.0177494	1.72847e-05	0.00228506	0.000708731	0.00126342	0.0785605	0.017763	9.74754e-06	FALSE
FDX2:Q6P4F2:OID30147:v1:Cardiometabolic_II	T2D_PGS	CKD	EUR	43187	0.203331	0.0213494	0	0.00344707	0.00116817	0.00316923	0.206778	0.021363	0	FALSE
FDX2:Q6P4F2:OID30147:v1:Cardiometabolic_II	CAD_PGS	CKD	EUR	43187	0.0644279	0.0209825	0.00213664	0.00343078	0.00119333	0.00404089	0.0678587	0.0209856	0.00122248	FALSE
FDX2:Q6P4F2:OID30147:v1:Cardiometabolic_II	CKD_PGS	CKD	EUR	43187	0.248351	0.0209351	0	0.00356091	0.0011682	0.00230205	0.251912	0.0209378	0	FALSE
FDX2:Q6P4F2:OID30147:v1:Cardiometabolic_II	BMI_PGS	CKD	EUR	43187	0.118733	0.0208024	1.14542e-08	0.00439544	0.00120797	0.000274011	0.123128	0.0208108	3.2873e-09	FALSE
FDX2:Q6P4F2:OID30147:v1:Cardiometabolic_II	CKD_GWAS_signif	CKD	EUR	43187	0.160534	0.0210396	2.35367e-14	0.00305608	0.0011584	0.00833489	0.16359	0.0210471	7.77156e-15	FALSE
FDX2:Q6P4F2:OID30147:v1:Cardiometabolic_II	T2D_PGS	NASH	EUR	43187	0.193257	0.039562	1.03476e-06	0.0021446	0.00105378	0.0418353	0.195402	0.0395575	7.82473e-07	FALSE
FDX2:Q6P4F2:OID30147:v1:Cardiometabolic_II	CAD_PGS	NASH	EUR	43187	0.0878022	0.0386637	0.0231518	0.00309994	0.00117863	0.00853547	0.0909021	0.038678	0.0187619	FALSE
FDX2:Q6P4F2:OID30147:v1:Cardiometabolic_II	BMI_PGS	NASH	EUR	43187	0.102234	0.0387223	0.00828581	0.00382944	0.00132721	0.00391006	0.106064	0.038716	0.00615263	FALSE
FEN1:P39748:OID21192:v1:Oncology	T2D_PGS	T2D	ALL	46139	0.72882	0.02125	0	0.00194844	0.000712033	0.00621067	0.730768	0.0212461	0	TRUE
FEN1:P39748:OID21192:v1:Oncology	T2D_PGS	CAD	ALL	46139	0.103862	0.0175751	3.42947e-09	0.00142116	0.000549488	0.00970045	0.105283	0.0175764	2.09812e-09	TRUE
FEN1:P39748:OID21192:v1:Oncology	T2D_PGS	CKD	ALL	46139	0.160229	0.0208929	1.73195e-14	0.00110017	0.000546501	0.044103	0.161329	0.0208999	1.17684e-14	TRUE
FEN1:P39748:OID21192:v1:Oncology	T2D_PGS	T2D	EUR	43089	0.755926	0.0225882	0	0.00197208	0.00074227	0.00788814	0.757898	0.0225851	0	TRUE
FEN1:P39748:OID21192:v1:Oncology	BMI_PGS	T2D	EUR	43089	-0.0619921	0.0211208	0.00333416	-0.00146739	0.000746255	0.0492596	-0.0634595	0.0211317	0.00267288	TRUE
FEN1:P39748:OID21192:v1:Oncology	T2D_PGS	CAD	EUR	43089	0.100776	0.0181099	2.62615e-08	0.00149078	0.000571684	0.00911514	0.102267	0.0181102	1.63354e-08	TRUE
FEN1:P39748:OID21192:v1:Oncology	T2D_PGS	T2D	ALL	46363	0.74349	0.0200553	0	0.00387081	0.000944717	4.17953e-05	0.747361	0.0200509	0	FALSE
FEN1:P39748:OID21192:v1:Oncology	T2D_PGS	CAD	ALL	46363	0.132546	0.0173923	2.5091e-14	0.0024142	0.000690091	0.000468096	0.13496	0.0173924	8.43769e-15	FALSE
FEN1:P39748:OID21192:v1:Oncology	T2D_PGS	CKD	ALL	46363	0.201498	0.0207373	0	0.00231559	0.000771769	0.00269655	0.203814	0.0207464	0	FALSE
FEN1:P39748:OID21192:v1:Oncology	T2D_PGS	NASH	ALL	46363	0.201348	0.0378399	1.0317e-07	0.00246949	0.00113595	0.0297097	0.203818	0.0378378	7.17977e-08	FALSE
FEN1:P39748:OID21192:v1:Oncology	T2D_PGS	T2D	EUR	43262	0.772536	0.0213279	0	0.00390834	0.000988307	7.66681e-05	0.776444	0.0213243	0	FALSE
FEN1:P39748:OID21192:v1:Oncology	T2D_PGS	CAD	EUR	43262	0.129274	0.0179274	5.55334e-13	0.00248649	0.000719108	0.000544731	0.131761	0.0179261	1.97842e-13	FALSE
FEN1:P39748:OID21192:v1:Oncology	T2D_PGS	CKD	EUR	43262	0.199671	0.0214602	0	0.00198198	0.00073407	0.00693409	0.201653	0.0214721	0	FALSE
FEN1:P39748:OID21192:v1:Oncology	T2D_PGS	NASH	EUR	43262	0.197623	0.0392688	4.83971e-07	0.00258779	0.0011499	0.0244205	0.20021	0.0392766	3.44265e-07	FALSE
FES:P07332:OID21207:v1:Oncology	NASH_biomarker_GRS	T2D	ALL	46363	0.101646	0.0181039	1.97036e-08	-0.000853533	0.000417171	0.040756	0.100793	0.0181079	2.60311e-08	FALSE
FES:P07332:OID21207:v1:Oncology	NASH_biomarker_GRS	T2D	EUR	43262	0.119162	0.019105	4.45472e-10	-0.000976778	0.000458896	0.0332926	0.118185	0.0191088	6.2158e-10	FALSE
FETUB:Q9UGM5:OID20404:v1:Cardiometabolic	T2D_PGS	T2D	ALL	47337	0.722361	0.0208892	0	0.00585424	0.00123272	2.04367e-06	0.728215	0.0208802	0	TRUE
FETUB:Q9UGM5:OID20404:v1:Cardiometabolic	CAD_PGS	T2D	ALL	47337	0.114685	0.018985	1.53319e-09	0.00257152	0.0011711	0.0281045	0.117257	0.0189921	6.65945e-10	TRUE
FETUB:Q9UGM5:OID20404:v1:Cardiometabolic	NASH_biomarker_GRS	T2D	ALL	47337	0.109639	0.0187174	4.69619e-09	0.00279013	0.00118241	0.0182898	0.112429	0.0187246	1.92095e-09	TRUE
FETUB:Q9UGM5:OID20404:v1:Cardiometabolic	lipodystrophy_pPS	T2D	ALL	47337	0.168048	0.0192139	0	0.00461552	0.00121134	0.000138814	0.172664	0.0192377	0	TRUE
FETUB:Q9UGM5:OID20404:v1:Cardiometabolic	T2D_PGS	CAD	ALL	47337	0.108115	0.0173295	4.41018e-10	0.00315478	0.000846895	0.000195224	0.11127	0.0173066	1.28153e-10	TRUE
FETUB:Q9UGM5:OID20404:v1:Cardiometabolic	T2D_GWAS_signif	CAD	ALL	47337	0.0616043	0.0172695	0.000360786	0.00115616	0.00052072	0.0263982	0.0627604	0.017269	0.000278762	TRUE
FETUB:Q9UGM5:OID20404:v1:Cardiometabolic	lipodystrophy_pPS	CAD	ALL	47337	0.0456839	0.0169034	0.00687901	0.00219034	0.000657354	0.000862073	0.0478743	0.0168981	0.00460962	TRUE
FETUB:Q9UGM5:OID20404:v1:Cardiometabolic	T2D_PGS	CKD	ALL	47337	0.15399	0.0205065	5.9508e-14	0.00357318	0.00103265	0.00053978	0.157563	0.020488	1.46549e-14	TRUE
FETUB:Q9UGM5:OID20404:v1:Cardiometabolic	T2D_PGS	NASH	ALL	47337	0.122051	0.0384361	0.00149613	0.00431193	0.00172747	0.0125567	0.126363	0.0383661	0.000989074	TRUE
FETUB:Q9UGM5:OID20404:v1:Cardiometabolic	NASH_biomarker_GRS	NASH	ALL	47337	0.251008	0.0387493	9.31173e-11	0.00259922	0.0012242	0.0337366	0.253607	0.0387371	5.8755e-11	TRUE
FETUB:Q9UGM5:OID20404:v1:Cardiometabolic	lipodystrophy_pPS	NASH	ALL	47337	0.104336	0.0389197	0.00734462	0.00278326	0.00127223	0.0286918	0.107119	0.0389054	0.00589939	TRUE
FETUB:Q9UGM5:OID20404:v1:Cardiometabolic	T2D_PGS	T2D	EUR	44217	0.749223	0.0222299	0	0.00673347	0.00137898	1.04525e-06	0.755956	0.0222154	0	TRUE
FETUB:Q9UGM5:OID20404:v1:Cardiometabolic	NASH_biomarker_GRS	T2D	EUR	44217	0.124714	0.0197376	2.63904e-10	0.00323348	0.0013255	0.0147103	0.127948	0.0197485	9.24254e-11	TRUE
FETUB:Q9UGM5:OID20404:v1:Cardiometabolic	T2D_GWAS_signif	T2D	EUR	44217	0.405831	0.0199826	0	0.00254195	0.00124674	0.0414624	0.408373	0.0200177	0	TRUE
FETUB:Q9UGM5:OID20404:v1:Cardiometabolic	lipodystrophy_pPS	T2D	EUR	44217	0.172757	0.0203515	0	0.00466948	0.0013312	0.000451972	0.177426	0.0203828	0	TRUE
FETUB:Q9UGM5:OID20404:v1:Cardiometabolic	T2D_PGS	CAD	EUR	44217	0.105011	0.0178516	4.04217e-09	0.00333022	0.000899233	0.000212732	0.108342	0.0178259	1.21869e-09	TRUE
FETUB:Q9UGM5:OID20404:v1:Cardiometabolic	T2D_GWAS_signif	CAD	EUR	44217	0.0561017	0.0178677	0.00169041	0.00137788	0.000569187	0.0154874	0.0574796	0.0178644	0.00129292	TRUE
FETUB:Q9UGM5:OID20404:v1:Cardiometabolic	lipodystrophy_pPS	CAD	EUR	44217	0.0428366	0.0174188	0.013924	0.00221387	0.000682377	0.00117718	0.0450505	0.0174117	0.00967105	TRUE
FETUB:Q9UGM5:OID20404:v1:Cardiometabolic	T2D_PGS	CKD	EUR	44217	0.147671	0.0212161	3.39417e-12	0.00367575	0.00109219	0.000764132	0.151347	0.0211919	9.21707e-13	TRUE
FETUB:Q9UGM5:OID20404:v1:Cardiometabolic	T2D_GWAS_signif	CKD	EUR	44217	0.0427192	0.0208017	0.0400105	0.00149556	0.00072728	0.0397471	0.0442148	0.0208019	0.0335436	TRUE
FETUB:Q9UGM5:OID20404:v1:Cardiometabolic	T2D_PGS	NASH	EUR	44217	0.115193	0.0400648	0.00403802	0.00471687	0.00180799	0.00908321	0.11991	0.0400001	0.00271986	TRUE
FETUB:Q9UGM5:OID20404:v1:Cardiometabolic	NASH_biomarker_GRS	NASH	EUR	44217	0.257343	0.0404436	1.9786e-10	0.00264021	0.0012805	0.0392217	0.259983	0.0404368	1.28142e-10	TRUE
FETUB:Q9UGM5:OID20404:v1:Cardiometabolic	lipodystrophy_pPS	NASH	EUR	44217	0.0964549	0.0403121	0.0167249	0.00257447	0.0012898	0.0459319	0.0990294	0.0403084	0.0140184	TRUE
FETUB:Q9UGM5:OID20404:v1:Cardiometabolic	T2D_PGS	T2D	ALL	47570	0.730236	0.0197188	0	0.0156714	0.00182763	0	0.745907	0.0197146	0	FALSE
FETUB:Q9UGM5:OID20404:v1:Cardiometabolic	CAD_PGS	T2D	ALL	47570	0.11627	0.0179266	8.81857e-11	0.00602608	0.00169367	0.000373686	0.122297	0.0179592	9.78173e-12	FALSE
FETUB:Q9UGM5:OID20404:v1:Cardiometabolic	BMI_PGS	T2D	ALL	47570	0.17281	0.0178057	0	0.011525	0.00173118	2.78866e-11	0.184335	0.0178513	0	FALSE
FETUB:Q9UGM5:OID20404:v1:Cardiometabolic	NASH_biomarker_GRS	T2D	ALL	47570	0.0953933	0.0177771	8.04649e-08	0.00398107	0.00168122	0.0178862	0.0993744	0.0178231	2.46683e-08	FALSE
FETUB:Q9UGM5:OID20404:v1:Cardiometabolic	BMI_GWAS_signif	T2D	ALL	47570	0.0900316	0.0176991	3.64182e-07	0.00390332	0.00164986	0.0179891	0.0939349	0.017766	1.24114e-07	FALSE
FETUB:Q9UGM5:OID20404:v1:Cardiometabolic	T2D_GWAS_signif	T2D	ALL	47570	0.34781	0.0176865	0	0.00327371	0.00166377	0.0491091	0.351084	0.017765	0	FALSE
FETUB:Q9UGM5:OID20404:v1:Cardiometabolic	lipodystrophy_pPS	T2D	ALL	47570	0.13517	0.0183815	1.92957e-13	0.00650297	0.00167997	0.000108438	0.141672	0.0184465	1.59872e-14	FALSE
FETUB:Q9UGM5:OID20404:v1:Cardiometabolic	T2D_PGS	CAD	ALL	47570	0.134524	0.0171766	4.88498e-15	0.00755824	0.00126434	2.2587e-09	0.142082	0.0171341	0	FALSE
FETUB:Q9UGM5:OID20404:v1:Cardiometabolic	CAD_PGS	CAD	ALL	47570	0.32271	0.0174546	0	0.00187534	0.000772632	0.0152153	0.324585	0.0174513	0	FALSE
FETUB:Q9UGM5:OID20404:v1:Cardiometabolic	BMI_PGS	CAD	ALL	47570	0.0676018	0.0169559	6.69366e-05	0.00479985	0.000961133	5.9156e-07	0.0724017	0.016939	1.91783e-05	FALSE
FETUB:Q9UGM5:OID20404:v1:Cardiometabolic	T2D_GWAS_signif	CAD	ALL	47570	0.0575211	0.0170469	0.000740063	0.00190584	0.000779786	0.0145232	0.0594269	0.0170507	0.000491581	FALSE
FETUB:Q9UGM5:OID20404:v1:Cardiometabolic	lipodystrophy_pPS	CAD	ALL	47570	0.0415619	0.0168037	0.0133842	0.00316631	0.000841193	0.00016717	0.0447282	0.0168098	0.00779451	FALSE
FETUB:Q9UGM5:OID20404:v1:Cardiometabolic	T2D_PGS	CKD	ALL	47570	0.191585	0.0203705	0	0.0096034	0.00161388	2.67318e-09	0.201189	0.0203376	0	FALSE
FETUB:Q9UGM5:OID20404:v1:Cardiometabolic	CAD_PGS	CKD	ALL	47570	0.0652167	0.0200187	0.00112285	0.00312541	0.00116034	0.00706991	0.0683421	0.0200171	0.000639738	FALSE
FETUB:Q9UGM5:OID20404:v1:Cardiometabolic	BMI_PGS	CKD	ALL	47570	0.112112	0.0198171	1.53731e-08	0.00583451	0.00126824	4.21523e-06	0.117947	0.019805	2.59418e-09	FALSE
FETUB:Q9UGM5:OID20404:v1:Cardiometabolic	T2D_GWAS_signif	CKD	ALL	47570	0.0509065	0.0197861	0.0100866	0.00259583	0.00111601	0.0200189	0.0535024	0.019813	0.00692628	FALSE
FETUB:Q9UGM5:OID20404:v1:Cardiometabolic	T2D_PGS	NASH	ALL	47570	0.183768	0.037777	1.14716e-06	0.0145087	0.00282676	2.85701e-07	0.198277	0.0375521	1.29151e-07	FALSE
FETUB:Q9UGM5:OID20404:v1:Cardiometabolic	CAD_PGS	NASH	ALL	47570	0.0802276	0.0370374	0.0303016	0.00543329	0.00164471	0.000954902	0.0856609	0.0371308	0.0210546	FALSE
FETUB:Q9UGM5:OID20404:v1:Cardiometabolic	BMI_PGS	NASH	ALL	47570	0.105239	0.0364897	0.00392557	0.010005	0.00209407	1.77236e-06	0.115244	0.0365534	0.00161729	FALSE
FETUB:Q9UGM5:OID20404:v1:Cardiometabolic	NASH_biomarker_GRS	NASH	ALL	47570	0.250231	0.0376971	3.18134e-11	0.00427788	0.00154556	0.00564257	0.254509	0.0377226	1.51092e-11	FALSE
FETUB:Q9UGM5:OID20404:v1:Cardiometabolic	lipodystrophy_pPS	NASH	ALL	47570	0.0896016	0.038546	0.0200968	0.00516474	0.00160421	0.0012842	0.0947663	0.0385629	0.0139928	FALSE
FETUB:Q9UGM5:OID20404:v1:Cardiometabolic	T2D_PGS	T2D	EUR	44400	0.757949	0.0209814	0	0.0177937	0.00201175	0	0.775743	0.0209629	0	FALSE
FETUB:Q9UGM5:OID20404:v1:Cardiometabolic	CAD_PGS	T2D	EUR	44400	0.121933	0.0189797	1.32429e-10	0.00611126	0.00184883	0.000948153	0.128044	0.0190254	1.69507e-11	FALSE
FETUB:Q9UGM5:OID20404:v1:Cardiometabolic	BMI_PGS	T2D	EUR	44400	0.170739	0.0187649	0	0.013464	0.0019062	1.62648e-12	0.184203	0.0188096	0	FALSE
FETUB:Q9UGM5:OID20404:v1:Cardiometabolic	NASH_biomarker_GRS	T2D	EUR	44400	0.110498	0.0187321	3.6599e-09	0.00491851	0.00183733	0.00742873	0.115417	0.0187898	8.12078e-10	FALSE
FETUB:Q9UGM5:OID20404:v1:Cardiometabolic	BMI_GWAS_signif	T2D	EUR	44400	0.089091	0.0187408	1.99587e-06	0.00590014	0.00180123	0.00105432	0.0949912	0.018809	4.41082e-07	FALSE
FETUB:Q9UGM5:OID20404:v1:Cardiometabolic	T2D_GWAS_signif	T2D	EUR	44400	0.354806	0.0186498	0	0.00420897	0.0018193	0.0206941	0.359015	0.0187385	0	FALSE
FETUB:Q9UGM5:OID20404:v1:Cardiometabolic	lipodystrophy_pPS	T2D	EUR	44400	0.135924	0.0194383	2.69851e-12	0.00706491	0.0018419	0.000125222	0.142989	0.0195174	2.367e-13	FALSE
FETUB:Q9UGM5:OID20404:v1:Cardiometabolic	T2D_PGS	CAD	EUR	44400	0.130982	0.017699	1.35669e-13	0.00794057	0.0013426	3.33231e-09	0.138923	0.0176523	3.55271e-15	FALSE
FETUB:Q9UGM5:OID20404:v1:Cardiometabolic	CAD_PGS	CAD	EUR	44400	0.324898	0.0180503	0	0.00171995	0.000803692	0.0323495	0.326618	0.018045	0	FALSE
FETUB:Q9UGM5:OID20404:v1:Cardiometabolic	BMI_PGS	CAD	EUR	44400	0.0682109	0.0175741	0.000103881	0.00516198	0.00102542	4.80298e-07	0.0733729	0.0175547	2.91935e-05	FALSE
FETUB:Q9UGM5:OID20404:v1:Cardiometabolic	T2D_GWAS_signif	CAD	EUR	44400	0.0515624	0.0176465	0.00347831	0.00217814	0.000829203	0.00861968	0.0537406	0.0176477	0.00232537	FALSE
FETUB:Q9UGM5:OID20404:v1:Cardiometabolic	lipodystrophy_pPS	CAD	EUR	44400	0.0381361	0.0173325	0.0277879	0.00320631	0.00087898	0.000264534	0.0413424	0.017337	0.0170961	FALSE
FETUB:Q9UGM5:OID20404:v1:Cardiometabolic	T2D_PGS	CKD	EUR	44400	0.188227	0.0210737	0	0.0100416	0.0017118	4.46084e-09	0.198268	0.0210292	0	FALSE
FETUB:Q9UGM5:OID20404:v1:Cardiometabolic	CAD_PGS	CKD	EUR	44400	0.0686701	0.0206179	0.000866588	0.00278743	0.00119844	0.0200252	0.0714575	0.020619	0.000529022	FALSE
FETUB:Q9UGM5:OID20404:v1:Cardiometabolic	BMI_PGS	CKD	EUR	44400	0.117309	0.0205467	1.134e-08	0.0060895	0.00133047	4.7182e-06	0.123398	0.0205331	1.85851e-09	FALSE
FETUB:Q9UGM5:OID20404:v1:Cardiometabolic	BMI_GWAS_signif	CKD	EUR	44400	0.0507042	0.0206566	0.0141031	0.00251989	0.00113883	0.0269178	0.0532241	0.0206807	0.0100642	FALSE
FETUB:Q9UGM5:OID20404:v1:Cardiometabolic	T2D_GWAS_signif	CKD	EUR	44400	0.0410729	0.0204502	0.0445973	0.00286619	0.0011728	0.0145301	0.043939	0.0204738	0.0318643	FALSE
FETUB:Q9UGM5:OID20404:v1:Cardiometabolic	T2D_PGS	NASH	EUR	44400	0.180726	0.0392585	4.15468e-06	0.0158514	0.00297385	9.8079e-08	0.196577	0.0390188	4.70373e-07	FALSE
FETUB:Q9UGM5:OID20404:v1:Cardiometabolic	CAD_PGS	NASH	EUR	44400	0.0850583	0.0387602	0.0282013	0.00563565	0.00179754	0.00171738	0.090694	0.0388689	0.0196307	FALSE
FETUB:Q9UGM5:OID20404:v1:Cardiometabolic	BMI_PGS	NASH	EUR	44400	0.103767	0.0380775	0.00642724	0.0116011	0.00232217	5.85948e-07	0.115368	0.0381264	0.00247864	FALSE
FETUB:Q9UGM5:OID20404:v1:Cardiometabolic	NASH_biomarker_GRS	NASH	EUR	44400	0.256706	0.0394138	7.36182e-11	0.00452433	0.0016885	0.00737345	0.26123	0.0394547	3.56726e-11	FALSE
FETUB:Q9UGM5:OID20404:v1:Cardiometabolic	lipodystrophy_pPS	NASH	EUR	44400	0.0798389	0.0399058	0.0454264	0.00522552	0.00172988	0.00252151	0.0850644	0.0399432	0.0332018	FALSE
FGA:P02671:OID30788:v1:Inflammation_II	CAD_PGS	T2D	ALL	46737	0.115427	0.0192152	1.88904e-09	0.00128428	0.00055815	0.0213938	0.116712	0.0192098	1.23493e-09	TRUE
FGA:P02671:OID30788:v1:Inflammation_II	NASH_biomarker_GRS	T2D	ALL	46737	0.114109	0.018835	1.37554e-09	-0.000965577	0.000491296	0.0493719	0.113143	0.0188439	1.9224e-09	TRUE
FGA:P02671:OID30788:v1:Inflammation_II	CAD_PGS	CAD	ALL	46737	0.322988	0.0177187	0	0.00265372	0.000788972	0.000769543	0.325642	0.017728	0	TRUE
FGA:P02671:OID30788:v1:Inflammation_II	CAD_GWAS_signif	CAD	ALL	46737	0.211279	0.017301	0	0.00174439	0.000750246	0.0200669	0.213024	0.0173067	0	TRUE
FGA:P02671:OID30788:v1:Inflammation_II	CAD_PGS	CKD	ALL	46737	0.0475413	0.0205256	0.0205476	0.00462938	0.00136655	0.000704985	0.0521706	0.0205385	0.011081	TRUE
FGA:P02671:OID30788:v1:Inflammation_II	CKD_GWAS_signif	CKD	ALL	46737	0.152456	0.0204639	9.32587e-14	0.00408967	0.00132404	0.00200975	0.156545	0.0204697	2.04281e-14	TRUE
FGA:P02671:OID30788:v1:Inflammation_II	CAD_PGS	T2D	EUR	43648	0.118519	0.0203487	5.73253e-09	0.00146361	0.000627429	0.0196637	0.119982	0.0203406	3.66444e-09	TRUE
FGA:P02671:OID30788:v1:Inflammation_II	liver_lipid_pPS	T2D	EUR	43648	0.0592301	0.0203596	0.00362366	-0.00126034	0.000592321	0.0333531	0.0579697	0.0203568	0.0044038	TRUE
FGA:P02671:OID30788:v1:Inflammation_II	CAD_PGS	CAD	EUR	43648	0.325894	0.0183269	0	0.00278435	0.000844502	0.000977127	0.328679	0.0183357	0	TRUE
FGA:P02671:OID30788:v1:Inflammation_II	CAD_GWAS_signif	CAD	EUR	43648	0.215174	0.0178722	0	0.00210402	0.000817466	0.0100579	0.217278	0.0178782	0	TRUE
FGA:P02671:OID30788:v1:Inflammation_II	CAD_PGS	CKD	EUR	43648	0.0509968	0.0211827	0.0160631	0.00461106	0.00138082	0.000839699	0.0556079	0.0211987	0.00871155	TRUE
FGA:P02671:OID30788:v1:Inflammation_II	CKD_GWAS_signif	CKD	EUR	43648	0.15432	0.0211496	2.95097e-13	0.00452835	0.00135289	0.000816386	0.158849	0.0211599	6.03961e-14	TRUE
FGA:P02671:OID30788:v1:Inflammation_II	liver_lipid_pPS	CKD	EUR	43648	0.0591916	0.021078	0.0049816	-0.00329365	0.00134779	0.0145358	0.0558979	0.021106	0.00808637	TRUE
FGA:P02671:OID30788:v1:Inflammation_II	T2D_PGS	T2D	ALL	46963	0.738529	0.0198336	0	0.00519237	0.00142544	0.000269844	0.743722	0.0198668	0	FALSE
FGA:P02671:OID30788:v1:Inflammation_II	CAD_PGS	T2D	ALL	46963	0.11416	0.0181564	3.22441e-10	0.00721211	0.00143437	4.95403e-07	0.121372	0.01818	2.45379e-11	FALSE
FGA:P02671:OID30788:v1:Inflammation_II	CKD_PGS	T2D	ALL	46963	0.0435017	0.0179797	0.0155425	0.00372947	0.00139962	0.00770722	0.0472311	0.0180148	0.00874666	FALSE
FGA:P02671:OID30788:v1:Inflammation_II	BMI_PGS	T2D	ALL	46963	0.17365	0.0179092	0	0.013459	0.00168787	1.55431e-15	0.187109	0.0179093	0	FALSE
FGA:P02671:OID30788:v1:Inflammation_II	BMI_GWAS_signif	T2D	ALL	46963	0.0882792	0.0178121	7.19057e-07	0.00797265	0.0014661	5.38879e-08	0.0962519	0.017837	6.80674e-08	FALSE
FGA:P02671:OID30788:v1:Inflammation_II	T2D_PGS	CAD	ALL	46963	0.136945	0.0172495	1.9984e-15	0.00474616	0.00114054	3.1639e-05	0.141691	0.0172517	2.22045e-16	FALSE
FGA:P02671:OID30788:v1:Inflammation_II	CAD_PGS	CAD	ALL	46963	0.320251	0.0175498	0	0.00472351	0.00111293	2.19363e-05	0.324974	0.0175671	0	FALSE
FGA:P02671:OID30788:v1:Inflammation_II	CKD_PGS	CAD	ALL	46963	0.0368868	0.0168009	0.0281262	0.00328437	0.00109832	0.00278646	0.0401711	0.0168331	0.0170124	FALSE
FGA:P02671:OID30788:v1:Inflammation_II	BMI_PGS	CAD	ALL	46963	0.0638342	0.0169836	0.000170886	0.0103841	0.00144504	6.67022e-13	0.0742183	0.0169683	1.2202e-05	FALSE
FGA:P02671:OID30788:v1:Inflammation_II	CAD_GWAS_signif	CAD	ALL	46963	0.209772	0.0171163	0	0.00272916	0.00107615	0.0112116	0.212502	0.0171358	0	FALSE
FGA:P02671:OID30788:v1:Inflammation_II	T2D_PGS	CKD	ALL	46963	0.191431	0.0203848	0	0.00720751	0.00193434	0.00019448	0.198638	0.0204503	0	FALSE
FGA:P02671:OID30788:v1:Inflammation_II	CAD_PGS	CKD	ALL	46963	0.0543175	0.0202025	0.00717417	0.00875075	0.00191984	5.16293e-06	0.0630683	0.0202523	0.00184488	FALSE
FGA:P02671:OID30788:v1:Inflammation_II	CKD_PGS	CKD	ALL	46963	0.24044	0.0200459	0	0.00592718	0.00184858	0.00134437	0.246367	0.0200808	0	FALSE
FGA:P02671:OID30788:v1:Inflammation_II	BMI_PGS	CKD	ALL	46963	0.101358	0.0199363	3.69372e-07	0.0139544	0.00208597	2.23714e-11	0.115312	0.0199978	8.1054e-09	FALSE
FGA:P02671:OID30788:v1:Inflammation_II	BMI_GWAS_signif	CKD	ALL	46963	0.0488516	0.0202464	0.0158283	0.00846097	0.00190015	8.47582e-06	0.0573126	0.0202993	0.00475213	FALSE
FGA:P02671:OID30788:v1:Inflammation_II	CKD_GWAS_signif	CKD	ALL	46963	0.151961	0.0202269	5.79536e-14	0.00720765	0.00186945	0.000115499	0.159168	0.020255	3.9968e-15	FALSE
FGA:P02671:OID30788:v1:Inflammation_II	T2D_PGS	NASH	ALL	46963	0.202891	0.0379875	9.24462e-08	0.00770385	0.00187621	4.02449e-05	0.210594	0.0380039	3.00093e-08	FALSE
FGA:P02671:OID30788:v1:Inflammation_II	CAD_PGS	NASH	ALL	46963	0.0801137	0.0374466	0.0324021	0.00717691	0.00176384	4.72319e-05	0.0872906	0.0374101	0.0196302	FALSE
FGA:P02671:OID30788:v1:Inflammation_II	BMI_PGS	NASH	ALL	46963	0.0919704	0.0370517	0.0130568	0.0155003	0.00282484	4.0853e-08	0.107471	0.0370624	0.00373498	FALSE
FGA:P02671:OID30788:v1:Inflammation_II	T2D_PGS	T2D	EUR	43824	0.764778	0.0210872	0	0.00602278	0.0015362	8.83398e-05	0.770801	0.0211201	0	FALSE
FGA:P02671:OID30788:v1:Inflammation_II	CAD_PGS	T2D	EUR	43824	0.119085	0.0192269	5.87753e-10	0.0076311	0.0015513	8.69177e-07	0.126716	0.0192612	4.74107e-11	FALSE
FGA:P02671:OID30788:v1:Inflammation_II	CKD_PGS	T2D	EUR	43824	0.0507079	0.0191156	0.00798497	0.00407736	0.00150304	0.00667284	0.0547853	0.0191568	0.00423866	FALSE
FGA:P02671:OID30788:v1:Inflammation_II	BMI_PGS	T2D	EUR	43824	0.173043	0.018887	0	0.0143898	0.00182181	2.88658e-15	0.187433	0.0188864	0	FALSE
FGA:P02671:OID30788:v1:Inflammation_II	BMI_GWAS_signif	T2D	EUR	43824	0.0890924	0.0188662	2.33161e-06	0.00825284	0.00158899	2.06088e-07	0.0973453	0.0189016	2.60342e-07	FALSE
FGA:P02671:OID30788:v1:Inflammation_II	T2D_PGS	CAD	EUR	43824	0.133788	0.0177759	5.21805e-14	0.00507014	0.00120547	2.60003e-05	0.138859	0.0177776	5.77316e-15	FALSE
FGA:P02671:OID30788:v1:Inflammation_II	CAD_PGS	CAD	EUR	43824	0.323375	0.0181593	0	0.00479188	0.00117521	4.55309e-05	0.328167	0.0181758	0	FALSE
FGA:P02671:OID30788:v1:Inflammation_II	CKD_PGS	CAD	EUR	43824	0.0352091	0.0173994	0.0430129	0.00357554	0.00116136	0.00207873	0.0387847	0.0174302	0.0260715	FALSE
FGA:P02671:OID30788:v1:Inflammation_II	BMI_PGS	CAD	EUR	43824	0.0636249	0.0176118	0.000303108	0.0107289	0.00151883	1.61871e-12	0.0743538	0.0175858	2.35705e-05	FALSE
FGA:P02671:OID30788:v1:Inflammation_II	CAD_GWAS_signif	CAD	EUR	43824	0.213148	0.0177028	0	0.00310384	0.00114591	0.00675615	0.216252	0.0177236	0	FALSE
FGA:P02671:OID30788:v1:Inflammation_II	T2D_PGS	CKD	EUR	43824	0.187689	0.0211012	0	0.00759665	0.0019884	0.000133195	0.195286	0.0211575	0	FALSE
FGA:P02671:OID30788:v1:Inflammation_II	CAD_PGS	CKD	EUR	43824	0.0580369	0.0208329	0.00533904	0.00880987	0.00197571	8.23115e-06	0.0668468	0.0208888	0.00137368	FALSE
FGA:P02671:OID30788:v1:Inflammation_II	CKD_PGS	CKD	EUR	43824	0.242978	0.0207384	0	0.00570706	0.00189724	0.00262907	0.248685	0.0207769	0	FALSE
FGA:P02671:OID30788:v1:Inflammation_II	BMI_PGS	CKD	EUR	43824	0.107277	0.0207152	2.23481e-07	0.0137864	0.0021386	1.14488e-10	0.121063	0.0207873	5.74908e-09	FALSE
FGA:P02671:OID30788:v1:Inflammation_II	BMI_GWAS_signif	CKD	EUR	43824	0.0445837	0.0209498	0.0333266	0.00787946	0.00194548	5.11876e-05	0.0524632	0.0210119	0.0125309	FALSE
FGA:P02671:OID30788:v1:Inflammation_II	CKD_GWAS_signif	CKD	EUR	43824	0.15363	0.0208799	1.86962e-13	0.00812442	0.00193618	2.71531e-05	0.161754	0.0209082	1.02141e-14	FALSE
FGA:P02671:OID30788:v1:Inflammation_II	T2D_PGS	NASH	EUR	43824	0.197724	0.0394578	5.41422e-07	0.00792248	0.001989	6.80104e-05	0.205646	0.0394582	1.87068e-07	FALSE
FGA:P02671:OID30788:v1:Inflammation_II	CAD_PGS	NASH	EUR	43824	0.082821	0.03908	0.034068	0.00754135	0.0018928	6.76976e-05	0.0903623	0.0390444	0.0206488	FALSE
FGA:P02671:OID30788:v1:Inflammation_II	BMI_PGS	NASH	EUR	43824	0.0911144	0.0386483	0.0183972	0.016214	0.00301426	7.48681e-08	0.107328	0.0386639	0.00550433	FALSE
FGD3:Q5JSP0:OID31040:v1:Neurology_II	BMI_PGS	T2D	ALL	47530	-0.0442771	0.0194574	0.0228707	-0.00149802	0.000607379	0.0136493	-0.0457751	0.0194548	0.0186276	TRUE
FGD3:Q5JSP0:OID31040:v1:Neurology_II	NASH_biomarker_GRS	T2D	ALL	47530	0.110096	0.0186596	3.63023e-09	-0.00116995	0.000550763	0.0336511	0.108926	0.0186622	5.32358e-09	TRUE
FGD3:Q5JSP0:OID31040:v1:Neurology_II	liver_lipid_pPS	T2D	ALL	47530	0.0561064	0.0190052	0.00315559	-0.0027164	0.000810891	0.000808428	0.05339	0.019002	0.0049587	TRUE
FGD3:Q5JSP0:OID31040:v1:Neurology_II	liver_lipid_pPS	CKD	ALL	47530	0.0455017	0.0202762	0.0248266	0.00183499	0.000726966	0.0115972	0.0473367	0.0202779	0.0195751	TRUE
FGD3:Q5JSP0:OID31040:v1:Neurology_II	BMI_PGS	T2D	EUR	44385	-0.062563	0.0206212	0.00241401	-0.00139885	0.000617973	0.0235983	-0.0639619	0.0206199	0.0019225	TRUE
FGD3:Q5JSP0:OID31040:v1:Neurology_II	NASH_biomarker_GRS	T2D	EUR	44385	0.127221	0.0196932	1.04589e-10	-0.00127794	0.000586677	0.0293854	0.125943	0.0196936	1.60401e-10	TRUE
FGD3:Q5JSP0:OID31040:v1:Neurology_II	liver_lipid_pPS	T2D	EUR	44385	0.0609996	0.0201295	0.00244268	-0.00312848	0.000943888	0.000918212	0.0578711	0.0201237	0.00403049	TRUE
FGD3:Q5JSP0:OID31040:v1:Neurology_II	liver_lipid_pPS	CKD	EUR	44385	0.0498507	0.020983	0.0175126	0.00201658	0.000795709	0.0112668	0.0518672	0.0209869	0.0134582	TRUE
FGD3:Q5JSP0:OID31040:v1:Neurology_II	NASH_biomarker_GRS	T2D	ALL	47763	0.098008	0.0177868	3.58515e-08	-0.00122263	0.0005921	0.0389322	0.0967853	0.0177949	5.3595e-08	FALSE
FGD3:Q5JSP0:OID31040:v1:Neurology_II	liver_lipid_pPS	T2D	ALL	47763	0.0598379	0.0181479	0.000976391	-0.00230306	0.000686826	0.000798873	0.0575348	0.0181563	0.00153032	FALSE
FGD3:Q5JSP0:OID31040:v1:Neurology_II	NASH_biomarker_GRS	T2D	EUR	44567	0.114947	0.0187545	8.84252e-10	-0.00124881	0.00060096	0.0377072	0.113698	0.0187611	1.35879e-09	FALSE
FGD3:Q5JSP0:OID31040:v1:Neurology_II	liver_lipid_pPS	T2D	EUR	44567	0.0643739	0.0192064	0.000803212	-0.00275271	0.000759582	0.000290101	0.0616212	0.0192121	0.00133934	FALSE
FGF12:P61328:OID30454:v1:Inflammation_II	CKD_PGS	CKD	ALL	46289	0.227826	0.0205579	0	0.00339773	0.00106293	0.00139067	0.231224	0.0205635	0	TRUE
FGF12:P61328:OID30454:v1:Inflammation_II	CKD_GWAS_signif	CKD	ALL	46289	0.15572	0.0205302	3.33067e-14	0.00242063	0.00101415	0.0169932	0.158141	0.0205409	1.37668e-14	TRUE
FGF12:P61328:OID30454:v1:Inflammation_II	CKD_PGS	CKD	EUR	43242	0.227525	0.0212559	0	0.00359757	0.00114791	0.0017243	0.231123	0.0212692	0	TRUE
FGF12:P61328:OID30454:v1:Inflammation_II	CKD_GWAS_signif	CKD	EUR	43242	0.159535	0.0212044	5.32907e-14	0.00293997	0.00111525	0.00838537	0.162475	0.021218	1.88738e-14	TRUE
FGF12:P61328:OID30454:v1:Inflammation_II	T2D_PGS	T2D	ALL	46517	0.745578	0.0198927	0	0.0011393	0.000479771	0.0175641	0.746718	0.0198957	0	FALSE
FGF12:P61328:OID30454:v1:Inflammation_II	CKD_PGS	T2D	ALL	46517	0.0477285	0.0181751	0.00863874	-0.00170382	0.000591255	0.00395526	0.0460246	0.0181859	0.0113809	FALSE
FGF12:P61328:OID30454:v1:Inflammation_II	BMI_PGS	T2D	ALL	46517	0.183205	0.0180638	0	0.00119324	0.000487438	0.0143658	0.184398	0.0180641	0	FALSE
FGF12:P61328:OID30454:v1:Inflammation_II	T2D_PGS	CKD	ALL	46517	0.204127	0.0206778	0	-0.00219488	0.000896689	0.0143747	0.201932	0.0206881	0	FALSE
FGF12:P61328:OID30454:v1:Inflammation_II	CKD_PGS	CKD	ALL	46517	0.241971	0.0202453	0	0.00271657	0.000891708	0.00231537	0.244687	0.0202424	0	FALSE
FGF12:P61328:OID30454:v1:Inflammation_II	BMI_PGS	CKD	ALL	46517	0.116382	0.020101	7.04418e-09	-0.00255403	0.000912124	0.00510882	0.113828	0.0201001	1.48712e-08	FALSE
FGF12:P61328:OID30454:v1:Inflammation_II	CKD_GWAS_signif	CKD	ALL	46517	0.158824	0.0203496	5.9952e-15	0.00223933	0.000866843	0.00978573	0.161063	0.0203572	2.44249e-15	FALSE
FGF12:P61328:OID30454:v1:Inflammation_II	T2D_PGS	T2D	EUR	43418	0.776411	0.0211397	0	0.000896191	0.000453473	0.0481229	0.777307	0.0211441	0	FALSE
FGF12:P61328:OID30454:v1:Inflammation_II	CKD_PGS	T2D	EUR	43418	0.0530997	0.0193119	0.00596719	-0.00147142	0.000586335	0.0120896	0.0516283	0.0193214	0.00753828	FALSE
FGF12:P61328:OID30454:v1:Inflammation_II	BMI_PGS	T2D	EUR	43418	0.182177	0.0190334	0	0.00110174	0.000493876	0.0256941	0.183279	0.0190328	0	FALSE
FGF12:P61328:OID30454:v1:Inflammation_II	T2D_PGS	CKD	EUR	43418	0.202857	0.0213938	0	-0.0024451	0.000975107	0.012158	0.200412	0.0214048	0	FALSE
FGF12:P61328:OID30454:v1:Inflammation_II	CKD_PGS	CKD	EUR	43418	0.242881	0.0209288	0	0.00287894	0.000961826	0.00276066	0.24576	0.0209304	0	FALSE
FGF12:P61328:OID30454:v1:Inflammation_II	BMI_PGS	CKD	EUR	43418	0.120686	0.0208622	7.25458e-09	-0.00277156	0.000990888	0.00515722	0.117914	0.020859	1.57744e-08	FALSE
FGF12:P61328:OID30454:v1:Inflammation_II	CKD_GWAS_signif	CKD	EUR	43418	0.162656	0.020983	9.10383e-15	0.00274396	0.000962277	0.00435101	0.1654	0.0209911	3.33067e-15	FALSE
FGF19:O95750:OID20715:v1:Inflammation	T2D_PGS	T2D	ALL	47426	0.725687	0.0207488	0	0.00300553	0.000878239	0.000621114	0.728693	0.0207769	0	TRUE
FGF19:O95750:OID20715:v1:Inflammation	T2D_GWAS_signif	T2D	ALL	47426	0.396434	0.0189123	0	0.00181565	0.000777942	0.0196004	0.398249	0.0189439	0	TRUE
FGF19:O95750:OID20715:v1:Inflammation	liver_lipid_pPS	T2D	ALL	47426	0.0468894	0.0190208	0.0136952	0.0046352	0.00105543	1.12428e-05	0.0515246	0.0190206	0.00675098	TRUE
FGF19:O95750:OID20715:v1:Inflammation	T2D_PGS	CKD	ALL	47426	0.156503	0.0205424	2.57572e-14	-0.00199185	0.000843236	0.0181691	0.154511	0.0205304	5.24025e-14	TRUE
FGF19:O95750:OID20715:v1:Inflammation	liver_lipid_pPS	CKD	ALL	47426	0.0585783	0.0202148	0.003758	-0.00210707	0.000945179	0.0257953	0.0564712	0.0201853	0.00514766	TRUE
FGF19:O95750:OID20715:v1:Inflammation	T2D_PGS	T2D	EUR	44311	0.751239	0.0220418	0	0.00299023	0.00092057	0.00116123	0.754229	0.0220698	0	TRUE
FGF19:O95750:OID20715:v1:Inflammation	T2D_GWAS_signif	T2D	EUR	44311	0.409485	0.0199871	0	0.00183014	0.000810449	0.0239342	0.411315	0.0200294	0	TRUE
FGF19:O95750:OID20715:v1:Inflammation	liver_lipid_pPS	T2D	EUR	44311	0.0510531	0.0201164	0.0111524	0.00530605	0.00119617	9.17026e-06	0.0563592	0.020118	0.00508754	TRUE
FGF19:O95750:OID20715:v1:Inflammation	T2D_PGS	CKD	EUR	44311	0.151339	0.0212458	1.05427e-12	-0.00184678	0.000863765	0.032512	0.149493	0.0212281	1.89249e-12	TRUE
FGF19:O95750:OID20715:v1:Inflammation	liver_lipid_pPS	CKD	EUR	44311	0.0646463	0.0209033	0.00198393	-0.00210406	0.0010265	0.0403893	0.0625422	0.0208764	0.00273694	TRUE
FGF19:O95750:OID20715:v1:Inflammation	T2D_PGS	T2D	ALL	47658	0.740363	0.0195609	0	0.00620894	0.00119288	1.93992e-07	0.746572	0.0196104	0	FALSE
FGF19:O95750:OID20715:v1:Inflammation	BMI_PGS	T2D	ALL	47658	0.177492	0.0178521	0	0.00529013	0.0011903	8.81593e-06	0.182782	0.0178587	0	FALSE
FGF19:O95750:OID20715:v1:Inflammation	BMI_GWAS_signif	T2D	ALL	47658	0.0833103	0.0177004	2.51775e-06	0.00261548	0.00110226	0.0176522	0.0859258	0.0177348	1.26595e-06	FALSE
FGF19:O95750:OID20715:v1:Inflammation	T2D_GWAS_signif	T2D	ALL	47658	0.352185	0.0177535	0	0.00302049	0.00109015	0.00559356	0.355205	0.0178052	0	FALSE
FGF19:O95750:OID20715:v1:Inflammation	liver_lipid_pPS	T2D	ALL	47658	0.0481813	0.0181646	0.00799018	0.00713321	0.00125119	1.19021e-08	0.0553146	0.018179	0.00234408	FALSE
FGF19:O95750:OID20715:v1:Inflammation	T2D_PGS	T2D	EUR	44492	0.767974	0.0207615	0	0.00629071	0.00125383	5.24339e-07	0.774265	0.0208119	0	FALSE
FGF19:O95750:OID20715:v1:Inflammation	BMI_PGS	T2D	EUR	44492	0.178085	0.0187974	0	0.00548214	0.00124962	1.14902e-05	0.183567	0.0188125	0	FALSE
FGF19:O95750:OID20715:v1:Inflammation	BMI_GWAS_signif	T2D	EUR	44492	0.0849705	0.0187324	5.73283e-06	0.00344813	0.00116097	0.00297767	0.0884186	0.0187736	2.48036e-06	FALSE
FGF19:O95750:OID20715:v1:Inflammation	T2D_GWAS_signif	T2D	EUR	44492	0.360061	0.0186901	0	0.00300173	0.00113992	0.00845649	0.363063	0.0187551	0	FALSE
FGF19:O95750:OID20715:v1:Inflammation	liver_lipid_pPS	T2D	EUR	44492	0.0512609	0.0192033	0.00759915	0.00815114	0.0013559	1.83692e-09	0.0594121	0.0192219	0.00199586	FALSE
FGF2:P09038:OID20503:v1:Inflammation	liver_lipid_pPS	T2D	ALL	47194	0.0540948	0.0190481	0.00451265	-0.00136645	0.000587122	0.0199453	0.0527284	0.0190547	0.00565382	TRUE
FGF2:P09038:OID20503:v1:Inflammation	CAD_PGS	CAD	ALL	47194	0.323735	0.0175882	0	0.000981284	0.00044309	0.0267847	0.324716	0.0175856	0	TRUE
FGF2:P09038:OID20503:v1:Inflammation	liver_lipid_pPS	T2D	EUR	44087	0.0590707	0.0201649	0.00339637	-0.00137662	0.000616487	0.0255487	0.0576941	0.0201741	0.0042389	TRUE
FGF2:P09038:OID20503:v1:Inflammation	CAD_PGS	CAD	EUR	44087	0.32601	0.0181722	0	0.00101285	0.000461671	0.0282441	0.327023	0.0181671	0	TRUE
FGF2:P09038:OID20503:v1:Inflammation	CKD_PGS	T2D	ALL	47423	0.0435867	0.0179216	0.0150127	0.00127783	0.000556587	0.0216852	0.0448645	0.0179247	0.0123166	FALSE
FGF2:P09038:OID20503:v1:Inflammation	liver_lipid_pPS	T2D	ALL	47423	0.0578048	0.0182175	0.00150848	-0.00118235	0.00056111	0.0351031	0.0566225	0.0182231	0.00188885	FALSE
FGF2:P09038:OID20503:v1:Inflammation	CAD_PGS	CAD	ALL	47423	0.323086	0.0174227	0	0.00121815	0.000492318	0.013349	0.324304	0.0174196	0	FALSE
FGF2:P09038:OID20503:v1:Inflammation	CKD_PGS	CAD	ALL	47423	0.0357809	0.0167864	0.033045	0.00118366	0.00049882	0.0176483	0.0369646	0.0167838	0.0276371	FALSE
FGF2:P09038:OID20503:v1:Inflammation	CKD_PGS	T2D	EUR	44266	0.0498282	0.0190269	0.00882315	0.00136484	0.000581818	0.0189855	0.051193	0.019032	0.00714869	FALSE
FGF2:P09038:OID20503:v1:Inflammation	CAD_PGS	CAD	EUR	44266	0.326074	0.0180077	0	0.00125868	0.000512677	0.0140841	0.327333	0.0180021	0	FALSE
FGF2:P09038:OID20503:v1:Inflammation	CKD_PGS	CAD	EUR	44266	0.0336099	0.0173648	0.0529266	0.00125454	0.000524035	0.0166655	0.0348644	0.0173617	0.0446301	FALSE
FGF21:Q9NSA1:OID21402:v1:Oncology	T2D_PGS	T2D	ALL	47559	0.708736	0.0207764	0	0.0176752	0.00232237	2.73115e-14	0.726411	0.020848	0	TRUE
FGF21:Q9NSA1:OID21402:v1:Oncology	CAD_PGS	T2D	ALL	47559	0.108226	0.0188214	8.9168e-09	0.00941877	0.00229245	3.98068e-05	0.117645	0.0189779	5.68032e-10	TRUE
FGF21:Q9NSA1:OID21402:v1:Oncology	BMI_PGS	T2D	ALL	47559	-0.0307743	0.0193412	0.111581	-0.0156742	0.00249994	3.61465e-10	-0.0464485	0.0194948	0.0171906	TRUE
FGF21:Q9NSA1:OID21402:v1:Oncology	NASH_biomarker_GRS	T2D	ALL	47559	0.101834	0.0185135	3.78625e-08	0.00824612	0.00229413	0.000325086	0.110081	0.0186432	3.53484e-09	TRUE
FGF21:Q9NSA1:OID21402:v1:Oncology	T2D_GWAS_signif	T2D	ALL	47559	0.391737	0.0188706	0	0.00838216	0.00227262	0.000225736	0.400119	0.019006	0	TRUE
FGF21:Q9NSA1:OID21402:v1:Oncology	liver_lipid_pPS	T2D	ALL	47559	0.0879294	0.0188883	3.23637e-06	-0.0336981	0.00279652	0	0.0542312	0.01899	0.0042931	TRUE
FGF21:Q9NSA1:OID21402:v1:Oncology	beta_cell_pPS	T2D	ALL	47559	0.238274	0.0186582	0	0.00520418	0.00225508	0.0210126	0.243479	0.0188342	0	TRUE
FGF21:Q9NSA1:OID21402:v1:Oncology	lipodystrophy_pPS	T2D	ALL	47559	0.159527	0.0190414	0	0.0163471	0.00240389	1.04423e-11	0.175875	0.0191898	0	TRUE
FGF21:Q9NSA1:OID21402:v1:Oncology	T2D_PGS	CAD	ALL	47559	0.103207	0.0172292	2.09518e-09	0.00689531	0.00117024	3.81069e-09	0.110103	0.0172475	1.72887e-10	TRUE
FGF21:Q9NSA1:OID21402:v1:Oncology	CAD_PGS	CAD	ALL	47559	0.323586	0.0175201	0	0.00309327	0.000870356	0.000379379	0.326679	0.0175241	0	TRUE
FGF21:Q9NSA1:OID21402:v1:Oncology	T2D_GWAS_signif	CAD	ALL	47559	0.0593712	0.0172628	0.000583331	0.00312776	0.000892587	0.000458065	0.062499	0.0172656	0.000294771	TRUE
FGF21:Q9NSA1:OID21402:v1:Oncology	beta_cell_pPS	CAD	ALL	47559	0.0503146	0.0169204	0.00294315	0.00303164	0.000878665	0.000560012	0.0533462	0.0169379	0.00163538	TRUE
FGF21:Q9NSA1:OID21402:v1:Oncology	lipodystrophy_pPS	CAD	ALL	47559	0.042166	0.016848	0.0123241	0.00587535	0.00110094	9.46823e-08	0.0480413	0.0168396	0.00433259	TRUE
FGF21:Q9NSA1:OID21402:v1:Oncology	T2D_PGS	CKD	ALL	47559	0.146061	0.020454	9.26814e-13	0.0137402	0.0019739	3.38063e-12	0.159801	0.0204951	6.43929e-15	TRUE
FGF21:Q9NSA1:OID21402:v1:Oncology	CAD_PGS	CKD	ALL	47559	0.0447989	0.0202972	0.0273038	0.00569208	0.00167606	0.000683505	0.050491	0.0203498	0.0130957	TRUE
FGF21:Q9NSA1:OID21402:v1:Oncology	CKD_GWAS_signif	CKD	ALL	47559	0.155519	0.0202846	1.75415e-14	0.00479664	0.00164446	0.00353592	0.160315	0.0203505	3.33067e-15	TRUE
FGF21:Q9NSA1:OID21402:v1:Oncology	T2D_GWAS_signif	CKD	ALL	47559	0.0510624	0.0201178	0.0111431	0.00586844	0.00167664	0.000465051	0.0569309	0.0201769	0.00477858	TRUE
FGF21:Q9NSA1:OID21402:v1:Oncology	liver_lipid_pPS	CKD	ALL	47559	0.0779734	0.0202474	0.000117619	-0.023088	0.00246464	0	0.0548854	0.0202173	0.00663221	TRUE
FGF21:Q9NSA1:OID21402:v1:Oncology	T2D_PGS	NASH	ALL	47559	0.101345	0.0380488	0.00773188	0.0272064	0.00395084	5.72875e-12	0.128552	0.0381399	0.000750252	TRUE
FGF21:Q9NSA1:OID21402:v1:Oncology	BMI_PGS	NASH	ALL	47559	-0.0648365	0.0389572	0.0960523	-0.0197864	0.00391122	4.21737e-07	-0.0846229	0.0389981	0.0300128	TRUE
FGF21:Q9NSA1:OID21402:v1:Oncology	NASH_biomarker_GRS	NASH	ALL	47559	0.250034	0.038742	1.0906e-10	0.011519	0.00347157	0.0009063	0.261553	0.0388878	1.74589e-11	TRUE
FGF21:Q9NSA1:OID21402:v1:Oncology	BMI_GWAS_signif	NASH	ALL	47559	-0.111194	0.0378117	0.00327442	-0.00734328	0.00355087	0.0386378	-0.118537	0.0379351	0.00177965	TRUE
FGF21:Q9NSA1:OID21402:v1:Oncology	T2D_GWAS_signif	NASH	ALL	47559	0.0730875	0.037356	0.0504046	0.0136653	0.00355874	0.000123069	0.0867528	0.037446	0.0205177	TRUE
FGF21:Q9NSA1:OID21402:v1:Oncology	lipodystrophy_pPS	NASH	ALL	47559	0.0790519	0.0388265	0.0417475	0.0223883	0.00384401	5.73883e-09	0.10144	0.0389459	0.00919696	TRUE
FGF21:Q9NSA1:OID21402:v1:Oncology	T2D_PGS	T2D	EUR	44419	0.735547	0.0221007	0	0.0180982	0.00251223	5.84643e-13	0.753645	0.0221663	0	TRUE
FGF21:Q9NSA1:OID21402:v1:Oncology	CAD_PGS	T2D	EUR	44419	0.112587	0.0199584	1.68973e-08	0.00861045	0.00245638	0.000456015	0.121198	0.0201166	1.69362e-09	TRUE
FGF21:Q9NSA1:OID21402:v1:Oncology	BMI_PGS	T2D	EUR	44419	-0.0431898	0.0205191	0.0353039	-0.0201532	0.00276844	3.34843e-13	-0.063343	0.0206648	0.00217475	TRUE
FGF21:Q9NSA1:OID21402:v1:Oncology	NASH_biomarker_GRS	T2D	EUR	44419	0.117163	0.0195616	2.10563e-09	0.00939488	0.00248286	0.000154397	0.126558	0.0196929	1.30506e-10	TRUE
FGF21:Q9NSA1:OID21402:v1:Oncology	T2D_GWAS_signif	T2D	EUR	44419	0.405072	0.0199786	0	0.00852874	0.00244927	0.000497389	0.4136	0.0201075	0	TRUE
FGF21:Q9NSA1:OID21402:v1:Oncology	liver_lipid_pPS	T2D	EUR	44419	0.0939928	0.0199989	2.60283e-06	-0.0364913	0.00306836	0	0.0575015	0.0201209	0.00426594	TRUE
FGF21:Q9NSA1:OID21402:v1:Oncology	beta_cell_pPS	T2D	EUR	44419	0.241626	0.0198055	0	0.00544311	0.0024419	0.025811	0.247069	0.0199934	0	TRUE
FGF21:Q9NSA1:OID21402:v1:Oncology	lipodystrophy_pPS	T2D	EUR	44419	0.161865	0.0201596	8.88178e-16	0.0178985	0.00260715	6.6418e-12	0.179764	0.0203376	0	TRUE
FGF21:Q9NSA1:OID21402:v1:Oncology	T2D_PGS	CAD	EUR	44419	0.100035	0.0177441	1.72361e-08	0.00670119	0.00119919	2.29573e-08	0.106737	0.0177628	1.86676e-09	TRUE
FGF21:Q9NSA1:OID21402:v1:Oncology	CAD_PGS	CAD	EUR	44419	0.326244	0.0181164	0	0.00266882	0.00085455	0.00178975	0.328913	0.0181204	0	TRUE
FGF21:Q9NSA1:OID21402:v1:Oncology	T2D_GWAS_signif	CAD	EUR	44419	0.0542209	0.0178538	0.00238992	0.00308982	0.000896709	0.000569499	0.0573107	0.0178564	0.00132952	TRUE
FGF21:Q9NSA1:OID21402:v1:Oncology	beta_cell_pPS	CAD	EUR	44419	0.0495748	0.0174559	0.00451134	0.00270824	0.000866097	0.00176629	0.052283	0.0174711	0.00276668	TRUE
FGF21:Q9NSA1:OID21402:v1:Oncology	lipodystrophy_pPS	CAD	EUR	44419	0.040347	0.0173596	0.0201151	0.00583289	0.00112976	2.43118e-07	0.0461799	0.0173503	0.00777667	TRUE
FGF21:Q9NSA1:OID21402:v1:Oncology	T2D_PGS	CKD	EUR	44419	0.140772	0.021167	2.92006e-11	0.0134128	0.00202725	3.68425e-11	0.154185	0.02121	3.61045e-13	TRUE
FGF21:Q9NSA1:OID21402:v1:Oncology	CAD_PGS	CKD	EUR	44419	0.0485538	0.0209474	0.0204552	0.00482044	0.00168194	0.00415689	0.0533742	0.0210018	0.0110406	TRUE
FGF21:Q9NSA1:OID21402:v1:Oncology	T2D_GWAS_signif	CKD	EUR	44419	0.0420598	0.0208381	0.0435491	0.00575309	0.00170373	0.000733439	0.0478129	0.0208943	0.0221189	TRUE
FGF21:Q9NSA1:OID21402:v1:Oncology	liver_lipid_pPS	CKD	EUR	44419	0.082502	0.0209804	8.41229e-05	-0.0226648	0.00254898	0	0.0598372	0.0209369	0.00426345	TRUE
FGF21:Q9NSA1:OID21402:v1:Oncology	T2D_PGS	NASH	EUR	44419	0.0898744	0.0396536	0.0234216	0.0286096	0.00424373	1.56639e-11	0.118484	0.0397475	0.00287387	TRUE
FGF21:Q9NSA1:OID21402:v1:Oncology	BMI_PGS	NASH	EUR	44419	-0.0730207	0.0409305	0.0744206	-0.0222292	0.00422121	1.39384e-07	-0.0952499	0.0409628	0.0200571	TRUE
FGF21:Q9NSA1:OID21402:v1:Oncology	NASH_biomarker_GRS	NASH	EUR	44419	0.255402	0.0404307	2.66631e-10	0.0120556	0.00368729	0.00107737	0.267458	0.0406059	4.49767e-11	TRUE
FGF21:Q9NSA1:OID21402:v1:Oncology	BMI_GWAS_signif	NASH	EUR	44419	-0.118021	0.0393	0.00267262	-0.00945185	0.0038318	0.0136369	-0.127473	0.0393765	0.00120674	TRUE
FGF21:Q9NSA1:OID21402:v1:Oncology	T2D_GWAS_signif	NASH	EUR	44419	0.0683208	0.038688	0.0774058	0.015044	0.00380546	7.70875e-05	0.0833648	0.038811	0.031716	TRUE
FGF21:Q9NSA1:OID21402:v1:Oncology	lipodystrophy_pPS	NASH	EUR	44419	0.0719033	0.040239	0.0739522	0.0230961	0.00407343	1.42849e-08	0.0949995	0.0403981	0.0186937	TRUE
FGF21:Q9NSA1:OID21402:v1:Oncology	T2D_PGS	T2D	ALL	47790	0.707027	0.0195178	0	0.0377028	0.00310754	0	0.74473	0.0196435	0	FALSE
FGF21:Q9NSA1:OID21402:v1:Oncology	CAD_PGS	T2D	ALL	47790	0.10726	0.0176952	1.34845e-09	0.0161228	0.00303771	1.11107e-07	0.123383	0.0179362	6.0294e-12	FALSE
FGF21:Q9NSA1:OID21402:v1:Oncology	CKD_PGS	T2D	ALL	47790	0.0386791	0.0176228	0.0281757	0.00742016	0.00299673	0.0132834	0.0460993	0.0178775	0.0099197	FALSE
FGF21:Q9NSA1:OID21402:v1:Oncology	BMI_PGS	T2D	ALL	47790	0.166732	0.0176068	0	0.0184637	0.00304786	1.37894e-09	0.185195	0.0178051	0	FALSE
FGF21:Q9NSA1:OID21402:v1:Oncology	NASH_biomarker_GRS	T2D	ALL	47790	0.0874719	0.017535	6.08748e-07	0.00997221	0.00301548	0.000943004	0.0974441	0.0177497	4.02182e-08	FALSE
FGF21:Q9NSA1:OID21402:v1:Oncology	BMI_GWAS_signif	T2D	ALL	47790	0.0815789	0.0173931	2.72817e-06	0.00855377	0.00304592	0.00498083	0.0901327	0.0176172	3.11806e-07	FALSE
FGF21:Q9NSA1:OID21402:v1:Oncology	T2D_GWAS_signif	T2D	ALL	47790	0.345444	0.0176742	0	0.0105121	0.00303868	0.000541326	0.355956	0.0178782	0	FALSE
FGF21:Q9NSA1:OID21402:v1:Oncology	liver_lipid_pPS	T2D	ALL	47790	0.101686	0.0179098	1.36559e-08	-0.0433965	0.0032774	0	0.0582893	0.0181125	0.00129009	FALSE
FGF21:Q9NSA1:OID21402:v1:Oncology	beta_cell_pPS	T2D	ALL	47790	0.207767	0.0176276	0	0.00724233	0.00299082	0.0154557	0.215009	0.0178549	0	FALSE
FGF21:Q9NSA1:OID21402:v1:Oncology	lipodystrophy_pPS	T2D	ALL	47790	0.125525	0.0181434	4.56502e-12	0.0201344	0.00309913	8.20557e-11	0.145659	0.0183729	2.22045e-15	FALSE
FGF21:Q9NSA1:OID21402:v1:Oncology	T2D_PGS	CAD	ALL	47790	0.12427	0.0170451	3.0842e-13	0.0163217	0.00177344	0	0.140592	0.0170582	2.22045e-16	FALSE
FGF21:Q9NSA1:OID21402:v1:Oncology	CAD_PGS	CAD	ALL	47790	0.32031	0.0173384	0	0.00567525	0.00127789	8.94935e-06	0.325985	0.0173569	0	FALSE
FGF21:Q9NSA1:OID21402:v1:Oncology	CKD_PGS	CAD	ALL	47790	0.0363124	0.0166727	0.0294088	0.00338144	0.00125608	0.00710123	0.0396939	0.016698	0.0174462	FALSE
FGF21:Q9NSA1:OID21402:v1:Oncology	BMI_PGS	CAD	ALL	47790	0.0678208	0.016856	5.73308e-05	0.00870167	0.00139535	4.48334e-10	0.0765225	0.016892	5.89531e-06	FALSE
FGF21:Q9NSA1:OID21402:v1:Oncology	T2D_GWAS_signif	CAD	ALL	47790	0.0547819	0.0170455	0.00130963	0.0043223	0.00127316	0.000686416	0.0591042	0.0170606	0.000531459	FALSE
FGF21:Q9NSA1:OID21402:v1:Oncology	beta_cell_pPS	CAD	ALL	47790	0.0478138	0.0167716	0.0043599	0.00405451	0.00125023	0.00118276	0.0518683	0.0168101	0.00203176	FALSE
FGF21:Q9NSA1:OID21402:v1:Oncology	lipodystrophy_pPS	CAD	ALL	47790	0.0369819	0.0167175	0.0269553	0.00799243	0.00140641	1.32462e-08	0.0449744	0.0167412	0.00722146	FALSE
FGF21:Q9NSA1:OID21402:v1:Oncology	T2D_PGS	CKD	ALL	47790	0.175134	0.020198	0	0.0288501	0.00278635	0	0.203984	0.0202976	0	FALSE
FGF21:Q9NSA1:OID21402:v1:Oncology	CAD_PGS	CKD	ALL	47790	0.0517018	0.0199408	0.00952101	0.0105796	0.00233952	6.12207e-06	0.0622814	0.0200583	0.00190267	FALSE
FGF21:Q9NSA1:OID21402:v1:Oncology	CKD_PGS	CKD	ALL	47790	0.244312	0.0197361	0	0.0090306	0.00231814	9.79443e-05	0.253343	0.0198935	0	FALSE
FGF21:Q9NSA1:OID21402:v1:Oncology	BMI_PGS	CKD	ALL	47790	0.10687	0.0196764	5.5913e-08	0.0134202	0.00241545	2.76017e-08	0.120291	0.0198359	1.32527e-09	FALSE
FGF21:Q9NSA1:OID21402:v1:Oncology	BMI_GWAS_signif	CKD	ALL	47790	0.0475478	0.0197363	0.0159893	0.00757379	0.00234005	0.00120963	0.0551216	0.0198969	0.00559956	FALSE
FGF21:Q9NSA1:OID21402:v1:Oncology	CKD_GWAS_signif	CKD	ALL	47790	0.155609	0.0200077	7.32747e-15	0.00652915	0.00228482	0.00426834	0.162138	0.0201355	8.88178e-16	FALSE
FGF21:Q9NSA1:OID21402:v1:Oncology	T2D_GWAS_signif	CKD	ALL	47790	0.0493292	0.0197144	0.0123429	0.00740934	0.0023059	0.00131259	0.0567385	0.0198595	0.00427681	FALSE
FGF21:Q9NSA1:OID21402:v1:Oncology	liver_lipid_pPS	CKD	ALL	47790	0.0888636	0.0199062	8.03983e-06	-0.030393	0.00278438	0	0.0584706	0.0199759	0.0034218	FALSE
FGF21:Q9NSA1:OID21402:v1:Oncology	T2D_PGS	NASH	ALL	47790	0.149304	0.0372048	5.99415e-05	0.0510515	0.00474133	0	0.200356	0.0372272	7.36714e-08	FALSE
FGF21:Q9NSA1:OID21402:v1:Oncology	CAD_PGS	NASH	ALL	47790	0.0604583	0.0367181	0.0996502	0.0187903	0.00401677	2.89744e-06	0.0792486	0.0368557	0.0315362	FALSE
FGF21:Q9NSA1:OID21402:v1:Oncology	BMI_PGS	NASH	ALL	47790	0.0836497	0.0364117	0.0215999	0.0245654	0.00418533	4.37322e-09	0.108215	0.036556	0.00307381	FALSE
FGF21:Q9NSA1:OID21402:v1:Oncology	NASH_biomarker_GRS	NASH	ALL	47790	0.249194	0.0378972	4.84826e-11	0.0140319	0.00388015	0.000298817	0.263226	0.0380528	4.60076e-12	FALSE
FGF21:Q9NSA1:OID21402:v1:Oncology	T2D_GWAS_signif	NASH	ALL	47790	0.0640766	0.0365481	0.0795651	0.0150129	0.00405588	0.000214311	0.0790895	0.0366052	0.0307257	FALSE
FGF21:Q9NSA1:OID21402:v1:Oncology	lipodystrophy_pPS	NASH	ALL	47790	0.0637655	0.0384505	0.097241	0.0255489	0.00421589	1.35995e-09	0.0893144	0.0385931	0.0206537	FALSE
FGF21:Q9NSA1:OID21402:v1:Oncology	T2D_PGS	T2D	EUR	44599	0.73341	0.0207498	0	0.0406837	0.00341061	0	0.774094	0.0208721	0	FALSE
FGF21:Q9NSA1:OID21402:v1:Oncology	CAD_PGS	T2D	EUR	44599	0.113546	0.0187812	1.48747e-09	0.01531	0.00330778	3.68367e-06	0.128856	0.0190425	1.31726e-11	FALSE
FGF21:Q9NSA1:OID21402:v1:Oncology	BMI_PGS	T2D	EUR	44599	0.167322	0.0185384	0	0.017207	0.00331779	2.14532e-07	0.184529	0.0187549	0	FALSE
FGF21:Q9NSA1:OID21402:v1:Oncology	NASH_biomarker_GRS	T2D	EUR	44599	0.102801	0.0185052	2.77171e-08	0.0116377	0.00329345	0.000409974	0.114439	0.0187403	1.0179e-09	FALSE
FGF21:Q9NSA1:OID21402:v1:Oncology	BMI_GWAS_signif	T2D	EUR	44599	0.0850614	0.0183951	3.76164e-06	0.00670987	0.00332523	0.0436051	0.0917712	0.0186445	8.559e-07	FALSE
FGF21:Q9NSA1:OID21402:v1:Oncology	T2D_GWAS_signif	T2D	EUR	44599	0.354036	0.0186554	0	0.0107812	0.00333346	0.00121965	0.364817	0.0188741	0	FALSE
FGF21:Q9NSA1:OID21402:v1:Oncology	liver_lipid_pPS	T2D	EUR	44599	0.108179	0.018924	1.08732e-08	-0.0471533	0.00359195	0	0.0610262	0.0191725	0.00145753	FALSE
FGF21:Q9NSA1:OID21402:v1:Oncology	beta_cell_pPS	T2D	EUR	44599	0.209353	0.0186801	0	0.00727507	0.00328884	0.0269635	0.216628	0.0189488	0	FALSE
FGF21:Q9NSA1:OID21402:v1:Oncology	lipodystrophy_pPS	T2D	EUR	44599	0.123646	0.0191853	1.15713e-10	0.0220545	0.00338948	7.67992e-11	0.145701	0.0194579	6.99441e-14	FALSE
FGF21:Q9NSA1:OID21402:v1:Oncology	T2D_PGS	CAD	EUR	44599	0.120864	0.0175587	5.84177e-12	0.0163966	0.00184783	0	0.137261	0.0175708	5.55112e-15	FALSE
FGF21:Q9NSA1:OID21402:v1:Oncology	CAD_PGS	CAD	EUR	44599	0.323879	0.0179376	0	0.00507714	0.00128771	8.05502e-05	0.328956	0.0179564	0	FALSE
FGF21:Q9NSA1:OID21402:v1:Oncology	BMI_PGS	CAD	EUR	44599	0.0697044	0.0174662	6.58486e-05	0.00792796	0.00139305	1.26243e-08	0.0776324	0.0174998	9.15655e-06	FALSE
FGF21:Q9NSA1:OID21402:v1:Oncology	T2D_GWAS_signif	CAD	EUR	44599	0.0492302	0.0176393	0.00525565	0.00433729	0.00129384	0.000801517	0.0535675	0.0176535	0.00241028	FALSE
FGF21:Q9NSA1:OID21402:v1:Oncology	beta_cell_pPS	CAD	EUR	44599	0.0464919	0.0173074	0.00722596	0.0037368	0.00126425	0.00311922	0.0502287	0.0173445	0.00378008	FALSE
FGF21:Q9NSA1:OID21402:v1:Oncology	lipodystrophy_pPS	CAD	EUR	44599	0.0345226	0.0172383	0.0452131	0.00807393	0.00143994	2.05718e-08	0.0425965	0.0172632	0.0136068	FALSE
FGF21:Q9NSA1:OID21402:v1:Oncology	T2D_PGS	CKD	EUR	44599	0.172068	0.0208861	2.22045e-16	0.029469	0.00293089	0	0.201537	0.0209948	0	FALSE
FGF21:Q9NSA1:OID21402:v1:Oncology	CAD_PGS	CKD	EUR	44599	0.0556886	0.0205556	0.0067453	0.0096423	0.00242418	6.96291e-05	0.0653309	0.0206838	0.00158553	FALSE
FGF21:Q9NSA1:OID21402:v1:Oncology	BMI_PGS	CKD	EUR	44599	0.114164	0.0204314	2.30159e-08	0.0125326	0.00250258	5.50394e-07	0.126696	0.0205974	7.69497e-10	FALSE
FGF21:Q9NSA1:OID21402:v1:Oncology	BMI_GWAS_signif	CKD	EUR	44599	0.0440312	0.0204131	0.031005	0.0064404	0.00242588	0.00793398	0.0504716	0.0205819	0.0141972	FALSE
FGF21:Q9NSA1:OID21402:v1:Oncology	CKD_GWAS_signif	CKD	EUR	44599	0.158365	0.0206622	1.79856e-14	0.00672816	0.00238398	0.00476906	0.165093	0.0207932	1.9984e-15	FALSE
FGF21:Q9NSA1:OID21402:v1:Oncology	T2D_GWAS_signif	CKD	EUR	44599	0.0403161	0.0203962	0.048082	0.0073121	0.00240243	0.00233744	0.0476282	0.020546	0.0204424	FALSE
FGF21:Q9NSA1:OID21402:v1:Oncology	liver_lipid_pPS	CKD	EUR	44599	0.0937934	0.020619	5.39291e-06	-0.0304136	0.00289944	0	0.0633798	0.0206924	0.00219168	FALSE
FGF21:Q9NSA1:OID21402:v1:Oncology	T2D_PGS	NASH	EUR	44599	0.141497	0.0386297	0.000249375	0.0534497	0.00509943	0	0.194946	0.0386271	4.491e-07	FALSE
FGF21:Q9NSA1:OID21402:v1:Oncology	CAD_PGS	NASH	EUR	44599	0.0668974	0.0384372	0.081783	0.0171575	0.00420833	4.56123e-05	0.084055	0.0386649	0.0297101	FALSE
FGF21:Q9NSA1:OID21402:v1:Oncology	BMI_PGS	NASH	EUR	44599	0.0851837	0.0379379	0.024746	0.0234264	0.00442511	1.19685e-07	0.10861	0.0380959	0.00435864	FALSE
FGF21:Q9NSA1:OID21402:v1:Oncology	NASH_biomarker_GRS	NASH	EUR	44599	0.254663	0.039609	1.28096e-10	0.0149478	0.00414588	0.000311597	0.26961	0.0398162	1.27571e-11	FALSE
FGF21:Q9NSA1:OID21402:v1:Oncology	lipodystrophy_pPS	NASH	EUR	44599	0.0547282	0.0398488	0.16963	0.0263949	0.00449107	4.17305e-09	0.0811231	0.0400133	0.0426213	FALSE
FGF23:Q9GZV9:OID21411:v1:Oncology	T2D_PGS	T2D	ALL	47544	0.721988	0.0208483	0	0.00598473	0.00155065	0.000113616	0.727973	0.020878	0	TRUE
FGF23:Q9GZV9:OID21411:v1:Oncology	BMI_PGS	T2D	ALL	47544	-0.0420263	0.0194148	0.0304141	-0.00498342	0.00159375	0.00176685	-0.0470097	0.0194775	0.0157983	TRUE
FGF23:Q9GZV9:OID21411:v1:Oncology	NASH_biomarker_GRS	T2D	ALL	47544	0.106222	0.0185503	1.02737e-08	0.0037083	0.00149919	0.0133783	0.10993	0.0185947	3.38176e-09	TRUE
FGF23:Q9GZV9:OID21411:v1:Oncology	T2D_GWAS_signif	T2D	ALL	47544	0.39687	0.0190317	0	0.00341477	0.00149398	0.0222723	0.400285	0.0190583	0	TRUE
FGF23:Q9GZV9:OID21411:v1:Oncology	T2D_PGS	CAD	ALL	47544	0.107333	0.0172552	4.96058e-10	0.00378865	0.00102946	0.000233037	0.111122	0.0172703	1.24086e-10	TRUE
FGF23:Q9GZV9:OID21411:v1:Oncology	T2D_PGS	CKD	ALL	47544	0.138329	0.0201524	6.68932e-12	0.0204876	0.00341086	1.89494e-09	0.158816	0.0204576	8.21565e-15	TRUE
FGF23:Q9GZV9:OID21411:v1:Oncology	CAD_PGS	CKD	ALL	47544	0.0437428	0.0200973	0.0295144	0.00731858	0.00331275	0.0271596	0.0510614	0.020395	0.012293	TRUE
FGF23:Q9GZV9:OID21411:v1:Oncology	CKD_PGS	CKD	ALL	47544	0.222173	0.0199493	0	0.0150432	0.00329163	4.87374e-06	0.237216	0.02022	0	TRUE
FGF23:Q9GZV9:OID21411:v1:Oncology	CKD_GWAS_signif	CKD	ALL	47544	0.149238	0.0199661	7.74936e-14	0.0118602	0.00327097	0.000287955	0.161098	0.020315	2.22045e-15	TRUE
FGF23:Q9GZV9:OID21411:v1:Oncology	T2D_GWAS_signif	CKD	ALL	47544	0.0462147	0.0200093	0.0209067	0.00951518	0.0032987	0.00392004	0.0557299	0.0202768	0.00598762	TRUE
FGF23:Q9GZV9:OID21411:v1:Oncology	T2D_PGS	NASH	ALL	47544	0.124153	0.0383607	0.00121026	0.00642081	0.00182032	0.00041983	0.130573	0.0382968	0.00065079	TRUE
FGF23:Q9GZV9:OID21411:v1:Oncology	NASH_biomarker_GRS	NASH	ALL	47544	0.254584	0.0386828	4.66247e-11	0.00374294	0.00141871	0.00833322	0.258327	0.0386521	2.33471e-11	TRUE
FGF23:Q9GZV9:OID21411:v1:Oncology	T2D_GWAS_signif	NASH	ALL	47544	0.0844639	0.0374537	0.0241237	0.00303313	0.00137744	0.0276644	0.0874971	0.0374231	0.0193845	TRUE
FGF23:Q9GZV9:OID21411:v1:Oncology	lipodystrophy_pPS	NASH	ALL	47544	0.099352	0.0390595	0.0109715	0.00403603	0.00148703	0.00664458	0.103388	0.0390821	0.00815934	TRUE
FGF23:Q9GZV9:OID21411:v1:Oncology	T2D_PGS	T2D	EUR	44413	0.750845	0.0221454	0	0.00505825	0.00171025	0.00310032	0.755904	0.0221903	0	TRUE
FGF23:Q9GZV9:OID21411:v1:Oncology	CAD_PGS	T2D	EUR	44413	0.116575	0.020086	6.4827e-09	0.00323783	0.00164502	0.0490384	0.119813	0.0201046	2.53032e-09	TRUE
FGF23:Q9GZV9:OID21411:v1:Oncology	BMI_PGS	T2D	EUR	44413	-0.0559247	0.0205783	0.00657467	-0.00691038	0.00177963	0.000103156	-0.0628351	0.0206544	0.00234845	TRUE
FGF23:Q9GZV9:OID21411:v1:Oncology	NASH_biomarker_GRS	T2D	EUR	44413	0.12222	0.0195822	4.3376e-10	0.00522003	0.00166448	0.00171188	0.12744	0.0196239	8.35345e-11	TRUE
FGF23:Q9GZV9:OID21411:v1:Oncology	CKD_GWAS_signif	T2D	EUR	44413	-0.0507373	0.020008	0.0112174	0.0063343	0.00170088	0.000195994	-0.044403	0.0200376	0.0266924	TRUE
FGF23:Q9GZV9:OID21411:v1:Oncology	liver_lipid_pPS	T2D	EUR	44413	0.0620442	0.0200777	0.0020002	-0.00336018	0.00165705	0.0425793	0.0586841	0.0201172	0.00353292	TRUE
FGF23:Q9GZV9:OID21411:v1:Oncology	T2D_PGS	CAD	EUR	44413	0.10452	0.017769	4.0499e-09	0.00336941	0.0010254	0.00101642	0.107889	0.0177862	1.31215e-09	TRUE
FGF23:Q9GZV9:OID21411:v1:Oncology	T2D_PGS	CKD	EUR	44413	0.133462	0.0208401	1.51259e-10	0.0201434	0.00355493	1.45885e-08	0.153605	0.0211684	3.97682e-13	TRUE
FGF23:Q9GZV9:OID21411:v1:Oncology	CAD_PGS	CKD	EUR	44413	0.0469395	0.0207339	0.0235801	0.00718451	0.00345969	0.0378353	0.054124	0.0210581	0.0101634	TRUE
FGF23:Q9GZV9:OID21411:v1:Oncology	CKD_PGS	CKD	EUR	44413	0.223054	0.0206134	0	0.0152857	0.0034195	7.81595e-06	0.23834	0.0208993	0	TRUE
FGF23:Q9GZV9:OID21411:v1:Oncology	CKD_GWAS_signif	CKD	EUR	44413	0.151575	0.0205992	1.86295e-13	0.0117048	0.00341147	0.000601333	0.16328	0.0209842	7.10543e-15	TRUE
FGF23:Q9GZV9:OID21411:v1:Oncology	T2D_GWAS_signif	CKD	EUR	44413	0.0379103	0.0207353	0.0675048	0.00899182	0.00343169	0.00878707	0.0469021	0.0210144	0.0256212	TRUE
FGF23:Q9GZV9:OID21411:v1:Oncology	T2D_PGS	NASH	EUR	44413	0.114734	0.0399639	0.00409235	0.00585038	0.00184891	0.00155492	0.120585	0.0399211	0.00252295	TRUE
FGF23:Q9GZV9:OID21411:v1:Oncology	BMI_PGS	NASH	EUR	44413	-0.0888643	0.0409179	0.0298729	-0.00370028	0.00159168	0.0200845	-0.0925646	0.0409603	0.0238298	TRUE
FGF23:Q9GZV9:OID21411:v1:Oncology	NASH_biomarker_GRS	NASH	EUR	44413	0.259441	0.0404556	1.42697e-10	0.00461758	0.0016147	0.00424022	0.264059	0.0404007	6.31841e-11	TRUE
FGF23:Q9GZV9:OID21411:v1:Oncology	lipodystrophy_pPS	NASH	EUR	44413	0.0935473	0.0405298	0.020993	0.00351654	0.00155246	0.0235039	0.0970638	0.0405707	0.0167358	TRUE
FGF23:Q9GZV9:OID21411:v1:Oncology	T2D_PGS	T2D	ALL	47775	0.728857	0.0196595	0	0.0180862	0.00228227	2.22045e-15	0.746943	0.0197108	0	FALSE
FGF23:Q9GZV9:OID21411:v1:Oncology	CAD_PGS	T2D	ALL	47775	0.116506	0.0178459	6.64491e-11	0.00552833	0.00224695	0.0138793	0.122034	0.0179495	1.05527e-11	FALSE
FGF23:Q9GZV9:OID21411:v1:Oncology	CKD_PGS	T2D	ALL	47775	0.031209	0.0178268	0.0800023	0.0145475	0.00228247	1.84629e-10	0.0457565	0.0179238	0.0106849	FALSE
FGF23:Q9GZV9:OID21411:v1:Oncology	BMI_PGS	T2D	ALL	47775	0.167876	0.0176764	0	0.0163306	0.00232605	2.2069e-12	0.184207	0.0177389	0	FALSE
FGF23:Q9GZV9:OID21411:v1:Oncology	NASH_biomarker_GRS	T2D	ALL	47775	0.0918828	0.0175526	1.6523e-07	0.00496057	0.00221939	0.0254103	0.0968434	0.0176648	4.19842e-08	FALSE
FGF23:Q9GZV9:OID21411:v1:Oncology	BMI_GWAS_signif	T2D	ALL	47775	0.0833303	0.0176014	2.19823e-06	0.0082167	0.00224492	0.000252095	0.091547	0.017707	2.33969e-07	FALSE
FGF23:Q9GZV9:OID21411:v1:Oncology	T2D_GWAS_signif	T2D	ALL	47775	0.351421	0.0178649	0	0.00446323	0.00222078	0.044457	0.355885	0.0179523	0	FALSE
FGF23:Q9GZV9:OID21411:v1:Oncology	obesity_pPS	T2D	ALL	47775	0.0772121	0.0177351	1.33896e-05	0.0084937	0.00226937	0.000182018	0.0857058	0.0178413	1.55686e-06	FALSE
FGF23:Q9GZV9:OID21411:v1:Oncology	T2D_PGS	CAD	ALL	47775	0.130612	0.0170693	1.9762e-14	0.0107094	0.00152892	2.47824e-12	0.141322	0.0170899	2.22045e-16	FALSE
FGF23:Q9GZV9:OID21411:v1:Oncology	CKD_PGS	CAD	ALL	47775	0.0297026	0.0166671	0.0747304	0.00980949	0.00149673	5.60418e-11	0.0395121	0.0166985	0.0179711	FALSE
FGF23:Q9GZV9:OID21411:v1:Oncology	BMI_PGS	CAD	ALL	47775	0.0681655	0.0168319	5.12687e-05	0.00945365	0.00151462	4.33099e-10	0.0776191	0.0168848	4.28683e-06	FALSE
FGF23:Q9GZV9:OID21411:v1:Oncology	T2D_PGS	CKD	ALL	47775	0.165229	0.0198563	0	0.0377204	0.00397697	0	0.202949	0.020263	0	FALSE
FGF23:Q9GZV9:OID21411:v1:Oncology	CAD_PGS	CKD	ALL	47775	0.0513575	0.0196813	0.00906859	0.0116987	0.00381503	0.00216596	0.0630563	0.0200846	0.00169216	FALSE
FGF23:Q9GZV9:OID21411:v1:Oncology	CKD_PGS	CKD	ALL	47775	0.227588	0.0195315	0	0.0234564	0.00379607	6.44551e-10	0.251044	0.0198688	0	FALSE
FGF23:Q9GZV9:OID21411:v1:Oncology	BMI_PGS	CKD	ALL	47775	0.0936331	0.0194003	1.39042e-06	0.0259118	0.00389387	2.84257e-11	0.119545	0.0198072	1.58558e-09	FALSE
FGF23:Q9GZV9:OID21411:v1:Oncology	BMI_GWAS_signif	CKD	ALL	47775	0.0425549	0.0195087	0.0291595	0.0108244	0.003769	0.00407962	0.0533792	0.0199714	0.00752255	FALSE
FGF23:Q9GZV9:OID21411:v1:Oncology	CKD_GWAS_signif	CKD	ALL	47775	0.147829	0.0196105	4.77396e-14	0.0149726	0.00375214	6.59564e-05	0.162802	0.0200546	4.44089e-16	FALSE
FGF23:Q9GZV9:OID21411:v1:Oncology	T2D_GWAS_signif	CKD	ALL	47775	0.0446943	0.0196004	0.0225918	0.0107099	0.00377521	0.00455523	0.0554042	0.0199807	0.00555616	FALSE
FGF23:Q9GZV9:OID21411:v1:Oncology	T2D_PGS	NASH	ALL	47775	0.181704	0.0375989	1.34704e-06	0.0207155	0.00298524	3.94063e-12	0.202419	0.0374628	6.54598e-08	FALSE
FGF23:Q9GZV9:OID21411:v1:Oncology	CAD_PGS	NASH	ALL	47775	0.0744989	0.036895	0.0434651	0.0065446	0.00216624	0.00251797	0.0810435	0.036905	0.0280919	FALSE
FGF23:Q9GZV9:OID21411:v1:Oncology	BMI_PGS	NASH	ALL	47775	0.093127	0.036612	0.010971	0.017599	0.00278699	2.7068e-10	0.110726	0.0365933	0.00247931	FALSE
FGF23:Q9GZV9:OID21411:v1:Oncology	NASH_biomarker_GRS	NASH	ALL	47775	0.252443	0.0376391	1.98748e-11	0.00610803	0.00204929	0.0028772	0.258551	0.0376325	6.40066e-12	FALSE
FGF23:Q9GZV9:OID21411:v1:Oncology	T2D_GWAS_signif	NASH	ALL	47775	0.0738368	0.0366752	0.044087	0.00561638	0.00206155	0.00644297	0.0794532	0.0366621	0.0302213	FALSE
FGF23:Q9GZV9:OID21411:v1:Oncology	lipodystrophy_pPS	NASH	ALL	47775	0.0856981	0.0387584	0.0270299	0.00506229	0.00209026	0.015442	0.0907604	0.0387911	0.0192982	FALSE
FGF23:Q9GZV9:OID21411:v1:Oncology	T2D_PGS	T2D	EUR	44593	0.758963	0.0208608	0	0.0182371	0.00252029	4.61631e-13	0.7772	0.0209334	0	FALSE
FGF23:Q9GZV9:OID21411:v1:Oncology	CAD_PGS	T2D	EUR	44593	0.120936	0.0189192	1.63446e-10	0.00661288	0.00244755	0.00689584	0.127549	0.0190171	1.98563e-11	FALSE
FGF23:Q9GZV9:OID21411:v1:Oncology	CKD_PGS	T2D	EUR	44593	0.0359674	0.0189429	0.0576008	0.0162804	0.00250046	7.46727e-11	0.0522478	0.0190531	0.00610247	FALSE
FGF23:Q9GZV9:OID21411:v1:Oncology	BMI_PGS	T2D	EUR	44593	0.167709	0.0186258	0	0.01708	0.00255963	2.50908e-11	0.184789	0.0186984	0	FALSE
FGF23:Q9GZV9:OID21411:v1:Oncology	NASH_biomarker_GRS	T2D	EUR	44593	0.107269	0.0185109	6.83653e-09	0.00763636	0.00244068	0.00175534	0.114905	0.0186282	6.90132e-10	FALSE
FGF23:Q9GZV9:OID21411:v1:Oncology	BMI_GWAS_signif	T2D	EUR	44593	0.0853938	0.0186314	4.57648e-06	0.00816352	0.00244328	0.00083412	0.0935573	0.0187403	5.96626e-07	FALSE
FGF23:Q9GZV9:OID21411:v1:Oncology	obesity_pPS	T2D	EUR	44593	0.081045	0.018755	1.55153e-05	0.00767951	0.00245101	0.0017291	0.0887245	0.0188874	2.63309e-06	FALSE
FGF23:Q9GZV9:OID21411:v1:Oncology	liver_lipid_pPS	T2D	EUR	44593	0.0665231	0.0190575	0.000481846	-0.00491185	0.00244439	0.0444906	0.0616113	0.019167	0.00130697	FALSE
FGF23:Q9GZV9:OID21411:v1:Oncology	T2D_PGS	CAD	EUR	44593	0.127765	0.0175826	3.68816e-13	0.0103294	0.00155357	2.9547e-11	0.138094	0.0176059	4.44089e-15	FALSE
FGF23:Q9GZV9:OID21411:v1:Oncology	CKD_PGS	CAD	EUR	44593	0.0272248	0.0172496	0.1145	0.00962956	0.00151742	2.20996e-10	0.0368544	0.0172712	0.0328539	FALSE
FGF23:Q9GZV9:OID21411:v1:Oncology	BMI_PGS	CAD	EUR	44593	0.0696114	0.0174518	6.6413e-05	0.00911092	0.00153465	2.90615e-09	0.0787224	0.0174985	6.83344e-06	FALSE
FGF23:Q9GZV9:OID21411:v1:Oncology	T2D_PGS	CKD	EUR	44593	0.162108	0.0205198	2.88658e-15	0.0386335	0.00418377	0	0.200741	0.0209598	0	FALSE
FGF23:Q9GZV9:OID21411:v1:Oncology	CAD_PGS	CKD	EUR	44593	0.0545757	0.0202791	0.00711889	0.0116168	0.00401358	0.00379924	0.0661924	0.0207173	0.00139813	FALSE
FGF23:Q9GZV9:OID21411:v1:Oncology	CKD_PGS	CKD	EUR	44593	0.229355	0.020164	0	0.0237601	0.00398452	2.47497e-09	0.253115	0.0205231	0	FALSE
FGF23:Q9GZV9:OID21411:v1:Oncology	BMI_PGS	CKD	EUR	44593	0.0997112	0.0201317	7.3103e-07	0.0261141	0.00409179	1.74705e-10	0.125825	0.0205734	9.60026e-10	FALSE
FGF23:Q9GZV9:OID21411:v1:Oncology	BMI_GWAS_signif	CKD	EUR	44593	0.0380133	0.0201791	0.0595919	0.0108491	0.00395347	0.00606596	0.0488624	0.0206733	0.0181004	FALSE
FGF23:Q9GZV9:OID21411:v1:Oncology	CKD_GWAS_signif	CKD	EUR	44593	0.150179	0.0201955	1.03473e-13	0.015101	0.00395236	0.000133044	0.16528	0.0206811	1.33227e-15	FALSE
FGF23:Q9GZV9:OID21411:v1:Oncology	T2D_GWAS_signif	CKD	EUR	44593	0.0365495	0.0202899	0.0716456	0.00999447	0.00395886	0.0115835	0.046544	0.0206869	0.0244535	FALSE
FGF23:Q9GZV9:OID21411:v1:Oncology	T2D_PGS	NASH	EUR	44593	0.176238	0.0390374	6.34396e-06	0.0208626	0.00314721	3.38174e-11	0.1971	0.0389252	4.1148e-07	FALSE
FGF23:Q9GZV9:OID21411:v1:Oncology	CAD_PGS	NASH	EUR	44593	0.0788068	0.0386626	0.041518	0.0070772	0.00232277	0.00231233	0.085884	0.038662	0.0263235	FALSE
FGF23:Q9GZV9:OID21411:v1:Oncology	BMI_PGS	NASH	EUR	44593	0.0925313	0.0381907	0.0153983	0.0187575	0.00300632	4.39358e-10	0.111289	0.0381876	0.00356525	FALSE
FGF23:Q9GZV9:OID21411:v1:Oncology	NASH_biomarker_GRS	NASH	EUR	44593	0.257149	0.0394358	6.99785e-11	0.00757266	0.00225901	0.000801697	0.264722	0.0394256	1.88765e-11	FALSE
FGF23:Q9GZV9:OID21411:v1:Oncology	obesity_pPS	NASH	EUR	44593	0.0726838	0.0388374	0.0612776	0.00954491	0.00246603	0.000108585	0.0822287	0.0388669	0.0343746	FALSE
FGF5:P12034:OID20490:v1:Inflammation	T2D_PGS	T2D	ALL	46372	0.723856	0.0211043	0	0.00119324	0.000557617	0.0323636	0.72505	0.0210959	0	TRUE
FGF5:P12034:OID20490:v1:Inflammation	CAD_PGS	T2D	ALL	46372	0.110923	0.0192394	8.14746e-09	0.00168262	0.000639624	0.0085224	0.112605	0.0192333	4.77858e-09	TRUE
FGF5:P12034:OID20490:v1:Inflammation	T2D_PGS	CAD	ALL	46372	0.10875	0.0174337	4.43508e-10	0.00232761	0.00070588	0.000975652	0.111077	0.0174554	1.972e-10	TRUE
FGF5:P12034:OID20490:v1:Inflammation	CAD_PGS	CAD	ALL	46372	0.322363	0.0176625	0	0.00190037	0.000638663	0.00292469	0.324264	0.0176625	0	TRUE
FGF5:P12034:OID20490:v1:Inflammation	T2D_PGS	CKD	ALL	46372	0.146192	0.0205079	1.01408e-12	0.00940718	0.00233152	5.46541e-05	0.155599	0.0206407	4.75175e-14	TRUE
FGF5:P12034:OID20490:v1:Inflammation	CAD_PGS	CKD	ALL	46372	0.0445665	0.0204341	0.0291844	0.00859119	0.00229277	0.000178908	0.0531577	0.0205902	0.00983149	TRUE
FGF5:P12034:OID20490:v1:Inflammation	CKD_GWAS_signif	CKD	ALL	46372	0.169864	0.0204172	0	-0.00945113	0.00236127	6.26606e-05	0.160413	0.0205768	6.43929e-15	TRUE
FGF5:P12034:OID20490:v1:Inflammation	CAD_PGS	T2D	EUR	43324	0.115106	0.0203515	1.5506e-08	0.00158966	0.000653724	0.0150284	0.116695	0.0203473	9.74069e-09	TRUE
FGF5:P12034:OID20490:v1:Inflammation	CKD_GWAS_signif	T2D	EUR	43324	-0.0424275	0.0203427	0.0370118	-0.00198236	0.000749248	0.00814995	-0.0444098	0.020335	0.0289684	TRUE
FGF5:P12034:OID20490:v1:Inflammation	T2D_PGS	CAD	EUR	43324	0.10612	0.0179442	3.34107e-09	0.00232488	0.000734379	0.00154667	0.108445	0.0179668	1.58137e-09	TRUE
FGF5:P12034:OID20490:v1:Inflammation	CAD_PGS	CAD	EUR	43324	0.324527	0.0182386	0	0.00186799	0.000661119	0.00472064	0.326395	0.0182404	0	TRUE
FGF5:P12034:OID20490:v1:Inflammation	T2D_PGS	CKD	EUR	43324	0.140981	0.0212097	2.99081e-11	0.00927039	0.00240625	0.000116853	0.150252	0.0213381	1.90181e-12	TRUE
FGF5:P12034:OID20490:v1:Inflammation	CAD_PGS	CKD	EUR	43324	0.0471244	0.0210662	0.0252885	0.00856055	0.00236685	0.0002982	0.055685	0.0212328	0.00872625	TRUE
FGF5:P12034:OID20490:v1:Inflammation	CKD_GWAS_signif	CKD	EUR	43324	0.170971	0.0210718	4.44089e-16	-0.00924774	0.00242555	0.000137488	0.161724	0.0212372	2.64233e-14	TRUE
FGF5:P12034:OID20490:v1:Inflammation	CAD_PGS	T2D	ALL	46596	0.120698	0.0181724	3.09748e-11	-0.0011674	0.000510908	0.0223153	0.119531	0.018162	4.66041e-11	FALSE
FGF5:P12034:OID20490:v1:Inflammation	BMI_PGS	T2D	ALL	46596	0.174951	0.0180415	0	0.00128052	0.000597958	0.0322343	0.176231	0.0180323	0	FALSE
FGF5:P12034:OID20490:v1:Inflammation	CAD_PGS	CAD	ALL	46596	0.322563	0.0174864	0	0.0010006	0.000441706	0.0234943	0.323563	0.0174815	0	FALSE
FGF5:P12034:OID20490:v1:Inflammation	BMI_PGS	CAD	ALL	46596	0.0721541	0.0170627	2.34985e-05	-0.00169783	0.000598774	0.00457523	0.0704563	0.0170546	3.60846e-05	FALSE
FGF5:P12034:OID20490:v1:Inflammation	CAD_PGS	CKD	ALL	46596	0.058185	0.0201566	0.00389379	0.00655609	0.00175125	0.000181349	0.0647411	0.0202526	0.0013902	FALSE
FGF5:P12034:OID20490:v1:Inflammation	BMI_PGS	CKD	ALL	46596	0.126874	0.0199495	2.02056e-10	-0.00727967	0.00179837	5.16749e-05	0.119595	0.0200094	2.27414e-09	FALSE
FGF5:P12034:OID20490:v1:Inflammation	CKD_GWAS_signif	CKD	ALL	46596	0.171254	0.0202661	0	-0.00815126	0.00183868	9.28374e-06	0.163103	0.0203655	1.11022e-15	FALSE
FGF5:P12034:OID20490:v1:Inflammation	CAD_PGS	NASH	ALL	46596	0.0826481	0.0377991	0.0287784	-0.00215292	0.000964528	0.0256083	0.0804951	0.0378148	0.0332818	FALSE
FGF5:P12034:OID20490:v1:Inflammation	BMI_PGS	NASH	ALL	46596	0.105222	0.0372435	0.00472438	0.00332717	0.00132721	0.0121799	0.108549	0.037239	0.00355758	FALSE
FGF5:P12034:OID20490:v1:Inflammation	CAD_PGS	T2D	EUR	43499	0.127668	0.0192269	3.1352e-11	-0.00124549	0.000544981	0.0222903	0.126422	0.0192177	4.75457e-11	FALSE
FGF5:P12034:OID20490:v1:Inflammation	BMI_PGS	T2D	EUR	43499	0.174139	0.0189799	0	0.00137048	0.000629996	0.029602	0.175509	0.0189667	0	FALSE
FGF5:P12034:OID20490:v1:Inflammation	CAD_PGS	CAD	EUR	43499	0.325659	0.0180646	0	0.00104681	0.000465176	0.0244265	0.326706	0.0180601	0	FALSE
FGF5:P12034:OID20490:v1:Inflammation	BMI_PGS	CAD	EUR	43499	0.0724015	0.0176686	4.17187e-05	-0.00184871	0.000643513	0.0040679	0.0705528	0.017661	6.47373e-05	FALSE
FGF5:P12034:OID20490:v1:Inflammation	CAD_PGS	CKD	EUR	43499	0.0609424	0.0207511	0.00331588	0.00651932	0.00179541	0.000282204	0.0674617	0.0208549	0.00121726	FALSE
FGF5:P12034:OID20490:v1:Inflammation	BMI_PGS	CKD	EUR	43499	0.133178	0.0206888	1.21695e-10	-0.00698712	0.00184155	0.000148142	0.126191	0.0207541	1.19966e-09	FALSE
FGF5:P12034:OID20490:v1:Inflammation	CKD_GWAS_signif	CKD	EUR	43499	0.172693	0.0208813	2.22045e-16	-0.00790394	0.00188265	2.68912e-05	0.164789	0.0209875	3.9968e-15	FALSE
FGF5:P12034:OID20490:v1:Inflammation	CAD_PGS	NASH	EUR	43499	0.0907937	0.0395058	0.0215484	-0.00224996	0.00101175	0.0261592	0.0885437	0.0395034	0.0249987	FALSE
FGF5:P12034:OID20490:v1:Inflammation	BMI_PGS	NASH	EUR	43499	0.108674	0.0387919	0.00508731	0.00349436	0.00137772	0.011202	0.112168	0.0387716	0.00381522	FALSE
FGFBP1:Q14512:OID21507:v1:Oncology	T2D_PGS	T2D	ALL	47372	0.6967	0.020573	0	0.0269079	0.00281499	0	0.723608	0.0207065	0	TRUE
FGFBP1:Q14512:OID21507:v1:Oncology	T2D_GWAS_signif	T2D	ALL	47372	0.384404	0.0187566	0	0.0143893	0.00267569	7.54094e-08	0.398794	0.0189203	0	TRUE
FGFBP1:Q14512:OID21507:v1:Oncology	liver_lipid_pPS	T2D	ALL	47372	0.0684416	0.0188159	0.000275363	-0.0150544	0.00272154	3.17345e-08	0.0533872	0.0189966	0.00494864	TRUE
FGFBP1:Q14512:OID21507:v1:Oncology	proinsulin_pPS	T2D	ALL	47372	0.0904516	0.019585	3.86709e-06	0.00520532	0.00259998	0.0452779	0.0956569	0.0197892	1.33959e-06	TRUE
FGFBP1:Q14512:OID21507:v1:Oncology	lipodystrophy_pPS	T2D	ALL	47372	0.162522	0.0190587	0	0.00903249	0.00262456	0.000578443	0.171554	0.0192816	0	TRUE
FGFBP1:Q14512:OID21507:v1:Oncology	T2D_PGS	CAD	ALL	47372	0.0999084	0.017277	7.34896e-09	0.00828104	0.00153539	6.912e-08	0.108189	0.0172588	3.64179e-10	TRUE
FGFBP1:Q14512:OID21507:v1:Oncology	T2D_GWAS_signif	CAD	ALL	47372	0.054447	0.0172952	0.0016434	0.00488877	0.00100481	1.14254e-06	0.0593358	0.0172944	0.000601523	TRUE
FGFBP1:Q14512:OID21507:v1:Oncology	CAD_GWAS_signif	CAD	ALL	47372	0.21349	0.0171658	0	-0.0015399	0.000724878	0.0336401	0.21195	0.0171969	0	TRUE
FGFBP1:Q14512:OID21507:v1:Oncology	beta_cell_pPS	CAD	ALL	47372	0.0481034	0.0169913	0.00463947	0.00206906	0.000718481	0.0039796	0.0501725	0.0170192	0.00319841	TRUE
FGFBP1:Q14512:OID21507:v1:Oncology	lipodystrophy_pPS	CAD	ALL	47372	0.0434723	0.0168929	0.0100702	0.00285811	0.000794639	0.000322236	0.0463304	0.0169134	0.00615738	TRUE
FGFBP1:Q14512:OID21507:v1:Oncology	T2D_PGS	CKD	ALL	47372	0.14645	0.0205493	1.02784e-12	0.0102073	0.00205511	6.80617e-07	0.156657	0.0204955	2.10942e-14	TRUE
FGFBP1:Q14512:OID21507:v1:Oncology	T2D_GWAS_signif	CKD	ALL	47372	0.0472553	0.0202143	0.0194018	0.00630943	0.00135658	3.30355e-06	0.0535647	0.0202037	0.00801981	TRUE
FGFBP1:Q14512:OID21507:v1:Oncology	liver_lipid_pPS	CKD	ALL	47372	0.057163	0.0201544	0.00456462	-0.00398733	0.00109731	0.00027934	0.0531757	0.0201875	0.00843645	TRUE
FGFBP1:Q14512:OID21507:v1:Oncology	T2D_PGS	NASH	ALL	47372	0.105538	0.0381813	0.00570763	0.019708	0.00394182	5.74182e-07	0.125246	0.0381092	0.00101443	TRUE
FGFBP1:Q14512:OID21507:v1:Oncology	T2D_GWAS_signif	NASH	ALL	47372	0.0723868	0.0368464	0.0494655	0.0100081	0.00232077	1.61501e-05	0.0823948	0.0368929	0.0255257	TRUE
FGFBP1:Q14512:OID21507:v1:Oncology	lipodystrophy_pPS	NASH	ALL	47372	0.0973095	0.039399	0.013517	0.00707058	0.00202807	0.000489648	0.10438	0.0393535	0.00799286	TRUE
FGFBP1:Q14512:OID21507:v1:Oncology	T2D_PGS	T2D	EUR	44251	0.721386	0.0218554	0	0.0297882	0.00306416	0	0.751174	0.0219978	0	TRUE
FGFBP1:Q14512:OID21507:v1:Oncology	T2D_GWAS_signif	T2D	EUR	44251	0.395896	0.0198472	0	0.016416	0.00287444	1.12307e-08	0.412312	0.0200198	0	TRUE
FGFBP1:Q14512:OID21507:v1:Oncology	liver_lipid_pPS	T2D	EUR	44251	0.0742225	0.0199112	0.000193255	-0.0159385	0.00292999	5.33462e-08	0.058284	0.0201042	0.00374236	TRUE
FGFBP1:Q14512:OID21507:v1:Oncology	proinsulin_pPS	T2D	EUR	44251	0.102334	0.0209119	9.90174e-07	0.00581964	0.00279848	0.0375651	0.108154	0.0211395	3.11755e-07	TRUE
FGFBP1:Q14512:OID21507:v1:Oncology	lipodystrophy_pPS	T2D	EUR	44251	0.163168	0.0201463	4.44089e-16	0.0127771	0.00282827	6.25283e-06	0.175945	0.0204117	0	TRUE
FGFBP1:Q14512:OID21507:v1:Oncology	T2D_PGS	CAD	EUR	44251	0.0975596	0.0178088	4.29753e-08	0.00751884	0.00160086	2.64338e-06	0.105078	0.0177863	3.4662e-09	TRUE
FGFBP1:Q14512:OID21507:v1:Oncology	T2D_GWAS_signif	CAD	EUR	44251	0.0496174	0.0178985	0.00556867	0.00445406	0.00101146	1.06461e-05	0.0540714	0.0178929	0.00251146	TRUE
FGFBP1:Q14512:OID21507:v1:Oncology	CAD_GWAS_signif	CAD	EUR	44251	0.217877	0.0177219	0	-0.00164588	0.000702943	0.0192108	0.216231	0.0177486	0	TRUE
FGFBP1:Q14512:OID21507:v1:Oncology	beta_cell_pPS	CAD	EUR	44251	0.0471998	0.017531	0.00709491	0.00172274	0.000668426	0.00995738	0.0489225	0.0175551	0.00532321	TRUE
FGFBP1:Q14512:OID21507:v1:Oncology	lipodystrophy_pPS	CAD	EUR	44251	0.0409698	0.0174061	0.0185849	0.00285296	0.000797383	0.000346364	0.0438227	0.0174292	0.011926	TRUE
FGFBP1:Q14512:OID21507:v1:Oncology	T2D_PGS	CKD	EUR	44251	0.138889	0.0212495	6.31346e-11	0.0111747	0.0022259	5.15969e-07	0.150064	0.0212035	1.46971e-12	TRUE
FGFBP1:Q14512:OID21507:v1:Oncology	T2D_GWAS_signif	CKD	EUR	44251	0.0364453	0.0209422	0.0818101	0.00690069	0.00146707	2.5547e-06	0.043346	0.0209347	0.0384029	TRUE
FGFBP1:Q14512:OID21507:v1:Oncology	liver_lipid_pPS	CKD	EUR	44251	0.062773	0.0208522	0.00260923	-0.00438326	0.00119097	0.000232855	0.0583898	0.0208952	0.00519944	TRUE
FGFBP1:Q14512:OID21507:v1:Oncology	T2D_PGS	NASH	EUR	44251	0.0962367	0.0398218	0.0156625	0.021488	0.00437651	9.11434e-07	0.117725	0.0397131	0.00303292	TRUE
FGFBP1:Q14512:OID21507:v1:Oncology	T2D_GWAS_signif	NASH	EUR	44251	0.070241	0.0382017	0.0659608	0.010431	0.00248211	2.6403e-05	0.080672	0.0382413	0.0348969	TRUE
FGFBP1:Q14512:OID21507:v1:Oncology	lipodystrophy_pPS	NASH	EUR	44251	0.0906178	0.0409072	0.0267459	0.00791423	0.0022355	0.000399736	0.0985321	0.040884	0.0159509	TRUE
FGFBP1:Q14512:OID21507:v1:Oncology	T2D_PGS	T2D	ALL	47603	0.704139	0.0193181	0	0.0347314	0.0029976	0	0.73887	0.019474	0	FALSE
FGFBP1:Q14512:OID21507:v1:Oncology	BMI_PGS	T2D	ALL	47603	0.161861	0.0177018	0	0.022547	0.00286268	3.33067e-15	0.184408	0.0179088	0	FALSE
FGFBP1:Q14512:OID21507:v1:Oncology	BMI_GWAS_signif	T2D	ALL	47603	0.0788226	0.0176306	7.79314e-06	0.0109959	0.00282853	0.000101288	0.0898184	0.0178255	4.68521e-07	FALSE
FGFBP1:Q14512:OID21507:v1:Oncology	T2D_GWAS_signif	T2D	ALL	47603	0.337808	0.0175796	0	0.0176943	0.00286699	6.75526e-10	0.355502	0.0177667	0	FALSE
FGFBP1:Q14512:OID21507:v1:Oncology	liver_lipid_pPS	T2D	ALL	47603	0.0723718	0.0179267	5.41171e-05	-0.0154045	0.00289965	1.08121e-07	0.0569673	0.0181451	0.00169207	FALSE
FGFBP1:Q14512:OID21507:v1:Oncology	proinsulin_pPS	T2D	ALL	47603	0.0702607	0.0187323	0.000176291	0.0055936	0.00279017	0.0449894	0.0758543	0.0189673	6.35513e-05	FALSE
FGFBP1:Q14512:OID21507:v1:Oncology	lipodystrophy_pPS	T2D	ALL	47603	0.133177	0.0182254	2.72893e-13	0.00839038	0.00281389	0.0028658	0.141567	0.0184727	1.79856e-14	FALSE
FGFBP1:Q14512:OID21507:v1:Oncology	T2D_PGS	CAD	ALL	47603	0.12538	0.0170594	1.9873e-13	0.0133712	0.00182505	2.36255e-13	0.138752	0.0170468	4.44089e-16	FALSE
FGFBP1:Q14512:OID21507:v1:Oncology	BMI_PGS	CAD	ALL	47603	0.0667436	0.0169402	8.15e-05	0.00733716	0.00121387	1.49935e-09	0.0740807	0.0169744	1.27551e-05	FALSE
FGFBP1:Q14512:OID21507:v1:Oncology	T2D_GWAS_signif	CAD	ALL	47603	0.0496214	0.0170591	0.00362824	0.00679391	0.0011678	5.96551e-09	0.0564154	0.0170649	0.000946619	FALSE
FGFBP1:Q14512:OID21507:v1:Oncology	CAD_GWAS_signif	CAD	ALL	47603	0.213336	0.0169711	0	-0.0019877	0.000963974	0.039209	0.211348	0.0170197	0	FALSE
FGFBP1:Q14512:OID21507:v1:Oncology	beta_cell_pPS	CAD	ALL	47603	0.0462937	0.0168438	0.0059884	0.00259117	0.000938656	0.00577111	0.0488849	0.0168865	0.00379271	FALSE
FGFBP1:Q14512:OID21507:v1:Oncology	lipodystrophy_pPS	CAD	ALL	47603	0.0398144	0.0167715	0.0176001	0.00361252	0.000995964	0.000286562	0.0434269	0.0168121	0.00979233	FALSE
FGFBP1:Q14512:OID21507:v1:Oncology	T2D_PGS	CKD	ALL	47603	0.183003	0.0202926	0	0.0173274	0.00240668	6.03295e-13	0.200331	0.0202618	0	FALSE
FGFBP1:Q14512:OID21507:v1:Oncology	BMI_PGS	CKD	ALL	47603	0.108046	0.0198321	5.09269e-08	0.00872555	0.00155562	2.03429e-08	0.116771	0.0198925	4.35456e-09	FALSE
FGFBP1:Q14512:OID21507:v1:Oncology	BMI_GWAS_signif	CKD	ALL	47603	0.0462977	0.0200021	0.0206328	0.00430238	0.00133811	0.0013032	0.0506001	0.0200584	0.0116477	FALSE
FGFBP1:Q14512:OID21507:v1:Oncology	T2D_GWAS_signif	CKD	ALL	47603	0.044619	0.0198503	0.0245903	0.00954552	0.00162529	4.27701e-09	0.0541645	0.0198609	0.00638754	FALSE
FGFBP1:Q14512:OID21507:v1:Oncology	liver_lipid_pPS	CKD	ALL	47603	0.0616471	0.0199097	0.00195929	-0.00533985	0.00140556	0.000145231	0.0563072	0.0199676	0.00480349	FALSE
FGFBP1:Q14512:OID21507:v1:Oncology	T2D_PGS	NASH	ALL	47603	0.169835	0.0371039	4.71023e-06	0.0277272	0.0040576	8.29226e-12	0.197563	0.0370856	9.97361e-08	FALSE
FGFBP1:Q14512:OID21507:v1:Oncology	BMI_PGS	NASH	ALL	47603	0.0936843	0.0368722	0.0110604	0.0132104	0.00242415	5.05108e-08	0.106895	0.0368624	0.0037336	FALSE
FGFBP1:Q14512:OID21507:v1:Oncology	T2D_GWAS_signif	NASH	ALL	47603	0.0622463	0.0359461	0.0833354	0.0137698	0.00246344	2.27509e-08	0.0760161	0.0360125	0.0347876	FALSE
FGFBP1:Q14512:OID21507:v1:Oncology	proinsulin_pPS	NASH	ALL	47603	-0.083976	0.0376128	0.0255725	0.00422216	0.00192743	0.0284838	-0.0797539	0.0377259	0.0345124	FALSE
FGFBP1:Q14512:OID21507:v1:Oncology	lipodystrophy_pPS	NASH	ALL	47603	0.0853224	0.0390682	0.0289671	0.00790643	0.00211203	0.000181457	0.0932288	0.0390565	0.0169855	FALSE
FGFBP1:Q14512:OID21507:v1:Oncology	T2D_PGS	T2D	EUR	44431	0.730703	0.0205256	0	0.0380629	0.00322385	0	0.768766	0.020691	0	FALSE
FGFBP1:Q14512:OID21507:v1:Oncology	BMI_PGS	T2D	EUR	44431	0.162154	0.0186479	0	0.0214366	0.00302323	1.33493e-12	0.18359	0.0188634	0	FALSE
FGFBP1:Q14512:OID21507:v1:Oncology	BMI_GWAS_signif	T2D	EUR	44431	0.0793013	0.0186308	2.07682e-05	0.0116334	0.00299271	0.000101385	0.0909347	0.0188413	1.39052e-06	FALSE
FGFBP1:Q14512:OID21507:v1:Oncology	T2D_GWAS_signif	T2D	EUR	44431	0.344912	0.0185669	0	0.0196946	0.00301877	6.84328e-11	0.364607	0.0187562	0	FALSE
FGFBP1:Q14512:OID21507:v1:Oncology	liver_lipid_pPS	T2D	EUR	44431	0.0775192	0.0189545	4.31851e-05	-0.0165162	0.00307522	7.84071e-08	0.0610029	0.0191832	0.00147267	FALSE
FGFBP1:Q14512:OID21507:v1:Oncology	proinsulin_pPS	T2D	EUR	44431	0.0783249	0.0198655	8.05479e-05	0.00588249	0.00296695	0.0474041	0.0842073	0.020129	2.87203e-05	FALSE
FGFBP1:Q14512:OID21507:v1:Oncology	lipodystrophy_pPS	T2D	EUR	44431	0.129853	0.0192606	1.5635e-11	0.0122673	0.002979	3.82268e-05	0.14212	0.0195451	3.55715e-13	FALSE
FGFBP1:Q14512:OID21507:v1:Oncology	T2D_PGS	CAD	EUR	44431	0.123309	0.0175888	2.37277e-12	0.0124447	0.00188867	4.42428e-11	0.135753	0.0175725	1.11022e-14	FALSE
FGFBP1:Q14512:OID21507:v1:Oncology	BMI_PGS	CAD	EUR	44431	0.0680949	0.0175568	0.000105078	0.00659431	0.00119266	3.21889e-08	0.0746892	0.0175876	2.16948e-05	FALSE
FGFBP1:Q14512:OID21507:v1:Oncology	T2D_GWAS_signif	CAD	EUR	44431	0.0444743	0.0176628	0.0118037	0.00636146	0.00116278	4.47771e-08	0.0508357	0.0176633	0.0040016	FALSE
FGFBP1:Q14512:OID21507:v1:Oncology	CAD_GWAS_signif	CAD	EUR	44431	0.21763	0.0175389	0	-0.00228422	0.000942268	0.0153434	0.215346	0.017583	0	FALSE
FGFBP1:Q14512:OID21507:v1:Oncology	beta_cell_pPS	CAD	EUR	44431	0.0449109	0.0173822	0.00977371	0.00221147	0.000891565	0.0131223	0.0471224	0.0174206	0.0068308	FALSE
FGFBP1:Q14512:OID21507:v1:Oncology	lipodystrophy_pPS	CAD	EUR	44431	0.0366771	0.0172949	0.0339477	0.00371193	0.00097969	0.00015133	0.040389	0.017339	0.019839	FALSE
FGFBP1:Q14512:OID21507:v1:Oncology	T2D_PGS	CKD	EUR	44431	0.178319	0.0209589	0	0.0186726	0.00258356	4.92051e-13	0.196992	0.0209459	0	FALSE
FGFBP1:Q14512:OID21507:v1:Oncology	BMI_PGS	CKD	EUR	44431	0.114496	0.0205626	2.57431e-08	0.00902921	0.00165829	5.18393e-08	0.123525	0.0206302	2.12968e-09	FALSE
FGFBP1:Q14512:OID21507:v1:Oncology	BMI_GWAS_signif	CKD	EUR	44431	0.0415801	0.0206732	0.0442937	0.00466911	0.00145003	0.00128189	0.0462492	0.0207334	0.0257038	FALSE
FGFBP1:Q14512:OID21507:v1:Oncology	T2D_GWAS_signif	CKD	EUR	44431	0.0338978	0.0205412	0.0988958	0.0102881	0.00174927	4.06853e-09	0.0441859	0.020559	0.0316166	FALSE
FGFBP1:Q14512:OID21507:v1:Oncology	liver_lipid_pPS	CKD	EUR	44431	0.0672331	0.0206076	0.0011042	-0.00580313	0.0015189	0.000133122	0.06143	0.0206791	0.00297184	FALSE
FGFBP1:Q14512:OID21507:v1:Oncology	T2D_PGS	NASH	EUR	44431	0.164938	0.0385397	1.87143e-05	0.0295079	0.00442964	2.71108e-11	0.194446	0.0384869	4.36579e-07	FALSE
FGFBP1:Q14512:OID21507:v1:Oncology	BMI_PGS	NASH	EUR	44431	0.0906202	0.0384231	0.0183497	0.0129916	0.00253184	2.87776e-07	0.103612	0.0384288	0.00701358	FALSE
FGFBP1:Q14512:OID21507:v1:Oncology	lipodystrophy_pPS	NASH	EUR	44431	0.076667	0.0405202	0.0584821	0.00877735	0.00227088	0.000111007	0.0854443	0.0405576	0.0351401	FALSE
FGFBP3:Q8TAT2:OID31108:v1:Neurology_II	T2D_PGS	T2D	ALL	47497	0.723001	0.0207657	0	0.0053013	0.00119487	9.13431e-06	0.728303	0.0207795	0	TRUE
FGFBP3:Q8TAT2:OID31108:v1:Neurology_II	NASH_biomarker_GRS	T2D	ALL	47497	0.11321	0.0186578	1.29727e-09	-0.00277469	0.000939869	0.00315511	0.110436	0.0186837	3.40441e-09	TRUE
FGFBP3:Q8TAT2:OID31108:v1:Neurology_II	T2D_GWAS_signif	T2D	ALL	47497	0.392588	0.0188747	0	0.00419673	0.00102422	4.17663e-05	0.396785	0.0189115	0	TRUE
FGFBP3:Q8TAT2:OID31108:v1:Neurology_II	proinsulin_pPS	T2D	ALL	47497	0.0954378	0.01977	1.3833e-06	0.0019504	0.000895105	0.0293341	0.0973882	0.0197898	8.60491e-07	TRUE
FGFBP3:Q8TAT2:OID31108:v1:Neurology_II	beta_cell_pPS	T2D	ALL	47497	0.236317	0.0188508	0	0.0044574	0.0010356	1.67614e-05	0.240774	0.0188738	0	TRUE
FGFBP3:Q8TAT2:OID31108:v1:Neurology_II	T2D_PGS	CKD	ALL	47497	0.166859	0.0205399	4.44089e-16	-0.00401011	0.00118603	0.000721893	0.162849	0.0205266	2.22045e-15	TRUE
FGFBP3:Q8TAT2:OID31108:v1:Neurology_II	T2D_GWAS_signif	CKD	ALL	47497	0.0559319	0.0202051	0.00563663	-0.00261697	0.000905217	0.00384028	0.0533149	0.0202004	0.00830767	TRUE
FGFBP3:Q8TAT2:OID31108:v1:Neurology_II	T2D_PGS	T2D	EUR	44357	0.749725	0.0220686	0	0.00491511	0.00121569	5.27584e-05	0.75464	0.0220778	0	TRUE
FGFBP3:Q8TAT2:OID31108:v1:Neurology_II	NASH_biomarker_GRS	T2D	EUR	44357	0.130781	0.0197067	3.2147e-11	-0.00302939	0.000995786	0.00234848	0.127752	0.0197339	9.56093e-11	TRUE
FGFBP3:Q8TAT2:OID31108:v1:Neurology_II	T2D_GWAS_signif	T2D	EUR	44357	0.406862	0.019976	0	0.00427799	0.00107788	7.22036e-05	0.41114	0.0200098	0	TRUE
FGFBP3:Q8TAT2:OID31108:v1:Neurology_II	proinsulin_pPS	T2D	EUR	44357	0.1071	0.0211377	4.04609e-07	0.00218882	0.000932973	0.0189724	0.109289	0.0211564	2.39446e-07	TRUE
FGFBP3:Q8TAT2:OID31108:v1:Neurology_II	beta_cell_pPS	T2D	EUR	44357	0.241186	0.0199983	0	0.00456681	0.00109697	3.13919e-05	0.245753	0.0200216	0	TRUE
FGFBP3:Q8TAT2:OID31108:v1:Neurology_II	T2D_PGS	CKD	EUR	44357	0.159169	0.0212674	7.19425e-14	-0.00333145	0.00119142	0.00517088	0.155837	0.0212502	2.24265e-13	TRUE
FGFBP3:Q8TAT2:OID31108:v1:Neurology_II	T2D_GWAS_signif	CKD	EUR	44357	0.0449029	0.0209259	0.0318889	-0.00222234	0.000925676	0.0163605	0.0426805	0.0209242	0.0413729	TRUE
FGFBP3:Q8TAT2:OID31108:v1:Neurology_II	CKD_PGS	T2D	ALL	47725	0.0460201	0.0179066	0.0101695	-0.0010328	0.000456145	0.0235617	0.0449873	0.017913	0.0120242	FALSE
FGFBP3:Q8TAT2:OID31108:v1:Neurology_II	BMI_PGS	T2D	ALL	47725	0.185846	0.0178013	0	-0.000817601	0.000413412	0.0479637	0.185028	0.0178098	0	FALSE
FGFBP3:Q8TAT2:OID31108:v1:Neurology_II	T2D_GWAS_signif	T2D	ALL	47725	0.35146	0.017741	0	0.00158836	0.000652989	0.0149975	0.353048	0.0177623	0	FALSE
FGFBP3:Q8TAT2:OID31108:v1:Neurology_II	beta_cell_pPS	T2D	ALL	47725	0.209901	0.0178875	0	0.00172051	0.000653383	0.0084577	0.211621	0.0178963	0	FALSE
FGFBP3:Q8TAT2:OID31108:v1:Neurology_II	T2D_PGS	CAD	ALL	47725	0.145741	0.0171566	0	-0.0015948	0.000719658	0.0266879	0.144146	0.0171502	0	FALSE
FGFBP3:Q8TAT2:OID31108:v1:Neurology_II	T2D_GWAS_signif	CAD	ALL	47725	0.0611337	0.0170541	0.000337492	-0.00118839	0.000604575	0.0493382	0.0599453	0.0170506	0.00043855	FALSE
FGFBP3:Q8TAT2:OID31108:v1:Neurology_II	T2D_PGS	CKD	ALL	47725	0.212113	0.0203636	0	-0.00409401	0.00101312	5.32278e-05	0.208019	0.0203727	0	FALSE
FGFBP3:Q8TAT2:OID31108:v1:Neurology_II	CKD_PGS	CKD	ALL	47725	0.247642	0.0199273	0	0.00165606	0.00068242	0.0152347	0.249298	0.019931	0	FALSE
FGFBP3:Q8TAT2:OID31108:v1:Neurology_II	T2D_GWAS_signif	CKD	ALL	47725	0.0569364	0.0198665	0.00415756	-0.00355713	0.000960213	0.000211788	0.0533793	0.0198694	0.00722025	FALSE
FGFBP3:Q8TAT2:OID31108:v1:Neurology_II	CKD_PGS	T2D	EUR	44534	0.051729	0.0190199	0.0065334	-0.000969354	0.000464003	0.0366976	0.0507597	0.0190224	0.00762103	FALSE
FGFBP3:Q8TAT2:OID31108:v1:Neurology_II	BMI_PGS	T2D	EUR	44534	0.185497	0.0187482	0	-0.000929478	0.000449085	0.0384789	0.184567	0.0187526	0	FALSE
FGFBP3:Q8TAT2:OID31108:v1:Neurology_II	beta_cell_pPS	T2D	EUR	44534	0.213089	0.0189701	0	0.00148971	0.000691398	0.0311905	0.214578	0.0189777	0	FALSE
FGFBP3:Q8TAT2:OID31108:v1:Neurology_II	T2D_PGS	CAD	EUR	44534	0.142385	0.0176807	8.88178e-16	-0.00155008	0.000706859	0.0283136	0.140835	0.017676	1.55431e-15	FALSE
FGFBP3:Q8TAT2:OID31108:v1:Neurology_II	T2D_GWAS_signif	CAD	EUR	44534	0.0555433	0.0176569	0.00165686	-0.0012204	0.000620507	0.0492092	0.0543229	0.0176519	0.00208772	FALSE
FGFBP3:Q8TAT2:OID31108:v1:Neurology_II	beta_cell_pPS	CAD	EUR	44534	0.0469449	0.0174008	0.00697859	-0.00128179	0.000651123	0.0490015	0.0456631	0.0173941	0.00865972	FALSE
FGFBP3:Q8TAT2:OID31108:v1:Neurology_II	T2D_PGS	CKD	EUR	44534	0.208043	0.0210826	0	-0.00361124	0.000995221	0.000284985	0.204432	0.0210878	0	FALSE
FGFBP3:Q8TAT2:OID31108:v1:Neurology_II	CKD_PGS	CKD	EUR	44534	0.249122	0.0206016	0	0.00149492	0.000657035	0.0228912	0.250617	0.0206048	0	FALSE
FGFBP3:Q8TAT2:OID31108:v1:Neurology_II	BMI_PGS	CKD	EUR	44534	0.122397	0.0206133	2.88907e-09	0.00134045	0.000648398	0.0387034	0.123738	0.0205994	1.89165e-09	FALSE
FGFBP3:Q8TAT2:OID31108:v1:Neurology_II	T2D_GWAS_signif	CKD	EUR	44534	0.0461801	0.0205534	0.0246506	-0.00326156	0.000968727	0.000760327	0.0429185	0.0205578	0.0368253	FALSE
FGFR2:P21802:OID21478:v1:Oncology	T2D_PGS	T2D	ALL	47372	0.708445	0.020813	0	0.021637	0.00282952	2.06501e-14	0.730082	0.0208999	0	TRUE
FGFR2:P21802:OID21478:v1:Oncology	BMI_PGS	T2D	ALL	47372	-0.0259244	0.0192849	0.178857	-0.0212293	0.00294876	6.0485e-13	-0.0471537	0.0195022	0.0156116	TRUE
FGFR2:P21802:OID21478:v1:Oncology	NASH_biomarker_GRS	T2D	ALL	47372	0.0802912	0.018537	1.48164e-05	0.0316634	0.00310451	0	0.111955	0.018635	1.88106e-09	TRUE
FGFR2:P21802:OID21478:v1:Oncology	T2D_GWAS_signif	T2D	ALL	47372	0.392277	0.0189582	0	0.00854765	0.00272973	0.00174027	0.400825	0.0190774	0	TRUE
FGFR2:P21802:OID21478:v1:Oncology	liver_lipid_pPS	T2D	ALL	47372	0.0626848	0.0188329	0.000873219	-0.00914965	0.00278445	0.00101626	0.0535352	0.0190399	0.00492743	TRUE
FGFR2:P21802:OID21478:v1:Oncology	beta_cell_pPS	T2D	ALL	47372	0.237315	0.018659	0	0.00562359	0.00267111	0.0352616	0.242938	0.0188644	0	TRUE
FGFR2:P21802:OID21478:v1:Oncology	lipodystrophy_pPS	T2D	ALL	47372	0.153428	0.0191856	1.33227e-15	0.0186443	0.00282545	4.14764e-11	0.172073	0.0193671	0	TRUE
FGFR2:P21802:OID21478:v1:Oncology	T2D_PGS	CAD	ALL	47372	0.102023	0.0173169	3.82633e-09	0.00640645	0.00119261	7.79668e-08	0.108429	0.0173005	3.67138e-10	TRUE
FGFR2:P21802:OID21478:v1:Oncology	T2D_GWAS_signif	CAD	ALL	47372	0.0568173	0.0173137	0.00103203	0.00259845	0.000816659	0.00146357	0.0594158	0.0173195	0.000602314	TRUE
FGFR2:P21802:OID21478:v1:Oncology	beta_cell_pPS	CAD	ALL	47372	0.0478124	0.0170245	0.00497823	0.00235824	0.000782771	0.00258949	0.0501706	0.0170182	0.00319786	TRUE
FGFR2:P21802:OID21478:v1:Oncology	lipodystrophy_pPS	CAD	ALL	47372	0.041898	0.0169196	0.0132754	0.00445262	0.000964871	3.93602e-06	0.0463506	0.0169224	0.00616253	TRUE
FGFR2:P21802:OID21478:v1:Oncology	T2D_PGS	CKD	ALL	47372	0.128652	0.0203639	2.6555e-10	0.0287735	0.00349586	2.22045e-16	0.157426	0.020606	2.17604e-14	TRUE
FGFR2:P21802:OID21478:v1:Oncology	CKD_PGS	CKD	ALL	47372	0.22283	0.0199808	0	0.0180199	0.00331969	5.69321e-08	0.24085	0.0202027	0	TRUE
FGFR2:P21802:OID21478:v1:Oncology	CKD_GWAS_signif	CKD	ALL	47372	0.146371	0.0201069	3.34621e-13	0.0139848	0.00324562	1.64126e-05	0.160356	0.0203748	3.55271e-15	TRUE
FGFR2:P21802:OID21478:v1:Oncology	T2D_GWAS_signif	CKD	ALL	47372	0.0436947	0.0200092	0.0289816	0.0100814	0.0032885	0.00217201	0.0537761	0.0202977	0.00806434	TRUE
FGFR2:P21802:OID21478:v1:Oncology	liver_lipid_pPS	CKD	ALL	47372	0.062003	0.0200068	0.00194107	-0.00870199	0.00331004	0.0085644	0.053301	0.0202227	0.00839625	TRUE
FGFR2:P21802:OID21478:v1:Oncology	T2D_PGS	NASH	ALL	47372	0.0955765	0.0386862	0.0134902	0.030916	0.00431584	7.87148e-13	0.126492	0.0385927	0.00104683	TRUE
FGFR2:P21802:OID21478:v1:Oncology	BMI_PGS	NASH	ALL	47372	-0.0681335	0.0390982	0.0813991	-0.0206088	0.00374192	3.6387e-08	-0.0887423	0.039088	0.0231881	TRUE
FGFR2:P21802:OID21478:v1:Oncology	NASH_biomarker_GRS	NASH	ALL	47372	0.218444	0.0389502	2.04353e-08	0.035219	0.00475904	1.35669e-13	0.253663	0.0387325	5.78892e-11	TRUE
FGFR2:P21802:OID21478:v1:Oncology	BMI_GWAS_signif	NASH	ALL	47372	-0.114773	0.0379195	0.00247194	-0.00891392	0.00337668	0.0082943	-0.123687	0.0380485	0.00115093	TRUE
FGFR2:P21802:OID21478:v1:Oncology	T2D_GWAS_signif	NASH	ALL	47372	0.0700783	0.0370177	0.0583443	0.0127913	0.00339016	0.000161254	0.0828696	0.0371419	0.0256704	TRUE
FGFR2:P21802:OID21478:v1:Oncology	lipodystrophy_pPS	NASH	ALL	47372	0.0812781	0.0395086	0.0396648	0.0235044	0.00386645	1.20874e-09	0.104783	0.0395411	0.00805008	TRUE
FGFR2:P21802:OID21478:v1:Oncology	T2D_PGS	T2D	EUR	44251	0.735567	0.0221216	0	0.0227838	0.00308179	1.43441e-13	0.758351	0.0222119	0	TRUE
FGFR2:P21802:OID21478:v1:Oncology	BMI_PGS	T2D	EUR	44251	-0.0402636	0.0204059	0.0484801	-0.0242708	0.00322973	5.70655e-14	-0.0645344	0.020659	0.00178541	TRUE
FGFR2:P21802:OID21478:v1:Oncology	NASH_biomarker_GRS	T2D	EUR	44251	0.0943516	0.0195386	1.37231e-06	0.0340859	0.00340323	0	0.128437	0.0196337	6.08327e-11	TRUE
FGFR2:P21802:OID21478:v1:Oncology	CKD_GWAS_signif	T2D	EUR	44251	-0.0556559	0.0199428	0.00525826	0.0127007	0.00296298	1.81547e-05	-0.0429552	0.0201351	0.0328956	TRUE
FGFR2:P21802:OID21478:v1:Oncology	T2D_GWAS_signif	T2D	EUR	44251	0.406201	0.0200696	0	0.00830391	0.0029576	0.0049904	0.414505	0.0201946	0	TRUE
FGFR2:P21802:OID21478:v1:Oncology	liver_lipid_pPS	T2D	EUR	44251	0.0683416	0.0199111	0.000598404	-0.00984296	0.00301224	0.00108445	0.0584987	0.0201655	0.00372064	TRUE
FGFR2:P21802:OID21478:v1:Oncology	lipodystrophy_pPS	T2D	EUR	44251	0.157107	0.020309	1.02141e-14	0.019383	0.00303641	1.73074e-10	0.17649	0.0205094	0	TRUE
FGFR2:P21802:OID21478:v1:Oncology	T2D_PGS	CAD	EUR	44251	0.0990092	0.0178446	2.88293e-08	0.00628432	0.00123323	3.47246e-07	0.105294	0.0178259	3.48849e-09	TRUE
FGFR2:P21802:OID21478:v1:Oncology	T2D_GWAS_signif	CAD	EUR	44251	0.0516986	0.0179099	0.00389439	0.00244183	0.000814757	0.00272652	0.0541405	0.0179173	0.00251369	TRUE
FGFR2:P21802:OID21478:v1:Oncology	CAD_GWAS_signif	CAD	EUR	44251	0.218865	0.0177439	0	-0.00223608	0.000818251	0.00628058	0.216629	0.0177831	0	TRUE
FGFR2:P21802:OID21478:v1:Oncology	beta_cell_pPS	CAD	EUR	44251	0.0468963	0.0175632	0.00758202	0.00202834	0.000768153	0.00827746	0.0489246	0.0175558	0.00532307	TRUE
FGFR2:P21802:OID21478:v1:Oncology	lipodystrophy_pPS	CAD	EUR	44251	0.0395746	0.0174333	0.0232042	0.00425986	0.000970616	1.13967e-05	0.0438345	0.0174353	0.0119328	TRUE
FGFR2:P21802:OID21478:v1:Oncology	T2D_PGS	CKD	EUR	44251	0.121941	0.0210723	7.17439e-09	0.0288812	0.00361447	1.33227e-15	0.150822	0.021324	1.51745e-12	TRUE
FGFR2:P21802:OID21478:v1:Oncology	CKD_PGS	CKD	EUR	44251	0.226432	0.0206582	0	0.016973	0.00343503	7.76659e-07	0.243405	0.0209071	0	TRUE
FGFR2:P21802:OID21478:v1:Oncology	CKD_GWAS_signif	CKD	EUR	44251	0.149999	0.0207774	5.22471e-13	0.0141287	0.00336458	2.67793e-05	0.164127	0.0210738	6.88338e-15	TRUE
FGFR2:P21802:OID21478:v1:Oncology	T2D_GWAS_signif	CKD	EUR	44251	0.0336086	0.0207286	0.104939	0.00989517	0.00339744	0.00358509	0.0435037	0.0210293	0.038572	TRUE
FGFR2:P21802:OID21478:v1:Oncology	liver_lipid_pPS	CKD	EUR	44251	0.0668173	0.0207234	0.00126305	-0.00827267	0.00341842	0.0155195	0.0585446	0.0209369	0.00517006	TRUE
FGFR2:P21802:OID21478:v1:Oncology	T2D_PGS	NASH	EUR	44251	0.0883496	0.0403831	0.0286851	0.0305932	0.00444065	5.60463e-12	0.118943	0.0402444	0.00312151	TRUE
FGFR2:P21802:OID21478:v1:Oncology	BMI_PGS	NASH	EUR	44251	-0.0813975	0.0410325	0.0472858	-0.0208693	0.00387205	7.05648e-08	-0.102267	0.0409889	0.0125961	TRUE
FGFR2:P21802:OID21478:v1:Oncology	NASH_biomarker_GRS	NASH	EUR	44251	0.226928	0.0406243	2.32334e-08	0.0348088	0.0050053	3.54095e-12	0.261737	0.0404396	9.65314e-11	TRUE
FGFR2:P21802:OID21478:v1:Oncology	BMI_GWAS_signif	NASH	EUR	44251	-0.127026	0.0393382	0.0012419	-0.0087505	0.00348631	0.0120744	-0.135777	0.0394702	0.000581764	TRUE
FGFR2:P21802:OID21478:v1:Oncology	T2D_GWAS_signif	NASH	EUR	44251	0.0693245	0.0383656	0.0707711	0.0117964	0.00346167	0.000655111	0.0811208	0.0384879	0.035057	TRUE
FGFR2:P21802:OID21478:v1:Oncology	lipodystrophy_pPS	NASH	EUR	44251	0.0769449	0.0409792	0.0604282	0.0218884	0.00390145	2.01956e-08	0.0988333	0.0410391	0.0160282	TRUE
FGFR2:P21802:OID21478:v1:Oncology	T2D_PGS	T2D	ALL	47603	0.707314	0.0196198	0	0.0406584	0.00350793	0	0.747972	0.0197115	0	FALSE
FGFR2:P21802:OID21478:v1:Oncology	CKD_PGS	T2D	ALL	47603	0.0145537	0.0176478	0.409555	0.0269329	0.0034783	9.76996e-15	0.0414866	0.0179106	0.0205408	FALSE
FGFR2:P21802:OID21478:v1:Oncology	BMI_PGS	T2D	ALL	47603	0.166376	0.0174508	0	0.0164272	0.00343451	1.72727e-06	0.182803	0.0177451	0	FALSE
FGFR2:P21802:OID21478:v1:Oncology	NASH_biomarker_GRS	T2D	ALL	47603	0.06387	0.0174401	0.000250003	0.0364486	0.00362651	0	0.100319	0.0176812	1.39719e-08	FALSE
FGFR2:P21802:OID21478:v1:Oncology	T2D_GWAS_signif	T2D	ALL	47603	0.348536	0.0177495	0	0.00952888	0.00340649	0.00515363	0.358065	0.0179329	0	FALSE
FGFR2:P21802:OID21478:v1:Oncology	obesity_pPS	T2D	ALL	47603	0.0746408	0.0175562	2.1232e-05	0.0114823	0.00339815	0.000727526	0.0861231	0.0178839	1.46698e-06	FALSE
FGFR2:P21802:OID21478:v1:Oncology	liver_lipid_pPS	T2D	ALL	47603	0.0671171	0.0178849	0.000174919	-0.0100431	0.00341551	0.00327753	0.057074	0.018172	0.00168509	FALSE
FGFR2:P21802:OID21478:v1:Oncology	beta_cell_pPS	T2D	ALL	47603	0.206344	0.0176391	0	0.00839657	0.00336308	0.0125358	0.214741	0.0179066	0	FALSE
FGFR2:P21802:OID21478:v1:Oncology	lipodystrophy_pPS	T2D	ALL	47603	0.123546	0.0182526	1.29943e-11	0.0185404	0.00340234	5.05682e-08	0.142087	0.0185607	1.93179e-14	FALSE
FGFR2:P21802:OID21478:v1:Oncology	T2D_PGS	CAD	ALL	47603	0.124828	0.0171329	3.19522e-13	0.0143071	0.00176562	4.44089e-16	0.139135	0.0170994	4.44089e-16	FALSE
FGFR2:P21802:OID21478:v1:Oncology	CKD_PGS	CAD	ALL	47603	0.0287263	0.0167251	0.0858765	0.00916983	0.00137676	2.72982e-11	0.0378961	0.0167402	0.0235874	FALSE
FGFR2:P21802:OID21478:v1:Oncology	BMI_PGS	CAD	ALL	47603	0.0681305	0.0169183	5.64836e-05	0.00581281	0.00123831	2.67708e-06	0.0739433	0.0169417	1.27372e-05	FALSE
FGFR2:P21802:OID21478:v1:Oncology	T2D_GWAS_signif	CAD	ALL	47603	0.0528444	0.0170862	0.0019827	0.00368216	0.00117099	0.00166384	0.0565266	0.0171018	0.000948763	FALSE
FGFR2:P21802:OID21478:v1:Oncology	beta_cell_pPS	CAD	ALL	47603	0.0454491	0.0168761	0.00707908	0.00342561	0.00113896	0.00263253	0.0488747	0.0168823	0.00379121	FALSE
FGFR2:P21802:OID21478:v1:Oncology	lipodystrophy_pPS	CAD	ALL	47603	0.0377794	0.0167905	0.0244455	0.00567159	0.00123298	4.22711e-06	0.043451	0.0168236	0.00980197	FALSE
FGFR2:P21802:OID21478:v1:Oncology	T2D_PGS	CKD	ALL	47603	0.15196	0.0200282	3.26406e-14	0.0491819	0.00420117	0	0.201142	0.0203532	0	FALSE
FGFR2:P21802:OID21478:v1:Oncology	CAD_PGS	CKD	ALL	47603	0.0581196	0.0197596	0.00326805	0.00918793	0.0038474	0.0169364	0.0673075	0.0200951	0.00080972	FALSE
FGFR2:P21802:OID21478:v1:Oncology	CKD_PGS	CKD	ALL	47603	0.225889	0.0195775	0	0.028182	0.00389597	4.7029e-13	0.254071	0.0198683	0	FALSE
FGFR2:P21802:OID21478:v1:Oncology	BMI_PGS	CKD	ALL	47603	0.0950431	0.019417	9.83918e-07	0.0211214	0.00389305	5.7823e-08	0.116164	0.0197736	4.23556e-09	FALSE
FGFR2:P21802:OID21478:v1:Oncology	BMI_GWAS_signif	CKD	ALL	47603	0.0407579	0.0195077	0.0366784	0.00956832	0.00382553	0.0123782	0.0503262	0.0199308	0.0115683	FALSE
FGFR2:P21802:OID21478:v1:Oncology	CKD_GWAS_signif	CKD	ALL	47603	0.144393	0.0197743	2.83329e-13	0.0185752	0.00381264	1.1047e-06	0.162968	0.0201485	6.66134e-16	FALSE
FGFR2:P21802:OID21478:v1:Oncology	T2D_GWAS_signif	CKD	ALL	47603	0.04364	0.0195418	0.0255381	0.0107773	0.00387131	0.00537099	0.0544173	0.0199711	0.00643403	FALSE
FGFR2:P21802:OID21478:v1:Oncology	liver_lipid_pPS	CKD	ALL	47603	0.0655864	0.0196539	0.000846698	-0.00918199	0.00385881	0.0173366	0.0564044	0.0199894	0.00477685	FALSE
FGFR2:P21802:OID21478:v1:Oncology	T2D_PGS	NASH	ALL	47603	0.142557	0.0377	0.000155983	0.0564903	0.0055808	0	0.199047	0.0374449	1.06229e-07	FALSE
FGFR2:P21802:OID21478:v1:Oncology	CAD_PGS	NASH	ALL	47603	0.067354	0.036654	0.0661272	0.00926311	0.00395671	0.0192263	0.0766171	0.0369314	0.0380255	FALSE
FGFR2:P21802:OID21478:v1:Oncology	BMI_PGS	NASH	ALL	47603	0.0819204	0.0361815	0.0235647	0.0238013	0.00437144	5.18856e-08	0.105722	0.0363755	0.00365616	FALSE
FGFR2:P21802:OID21478:v1:Oncology	NASH_biomarker_GRS	NASH	ALL	47603	0.21308	0.0377512	1.65827e-08	0.0420354	0.00502115	0	0.255116	0.0376208	1.19145e-11	FALSE
FGFR2:P21802:OID21478:v1:Oncology	T2D_GWAS_signif	NASH	ALL	47603	0.0604883	0.0361284	0.0940801	0.0159728	0.00402649	7.28038e-05	0.0764611	0.0362807	0.0350752	FALSE
FGFR2:P21802:OID21478:v1:Oncology	lipodystrophy_pPS	NASH	ALL	47603	0.0673689	0.0390493	0.0844867	0.0260266	0.00425605	9.64415e-10	0.0933954	0.0391391	0.0170216	FALSE
FGFR2:P21802:OID21478:v1:Oncology	T2D_PGS	T2D	EUR	44431	0.734769	0.0208501	0	0.0442138	0.00382234	0	0.778982	0.0209458	0	FALSE
FGFR2:P21802:OID21478:v1:Oncology	CKD_PGS	T2D	EUR	44431	0.0199999	0.0187297	0.285603	0.0270535	0.00376977	7.1565e-13	0.0470534	0.0190551	0.0135366	FALSE
FGFR2:P21802:OID21478:v1:Oncology	BMI_PGS	T2D	EUR	44431	0.164326	0.018335	0	0.0175687	0.00373912	2.61939e-06	0.181895	0.0186813	0	FALSE
FGFR2:P21802:OID21478:v1:Oncology	NASH_biomarker_GRS	T2D	EUR	44431	0.0768386	0.0183458	2.80978e-05	0.0404543	0.00397991	0	0.117293	0.0185964	2.83954e-10	FALSE
FGFR2:P21802:OID21478:v1:Oncology	T2D_GWAS_signif	T2D	EUR	44431	0.358243	0.0187228	0	0.00908386	0.003695	0.0139549	0.367327	0.0189427	0	FALSE
FGFR2:P21802:OID21478:v1:Oncology	obesity_pPS	T2D	EUR	44431	0.0785878	0.0185788	2.33709e-05	0.00947682	0.00368224	0.010063	0.0880647	0.0189376	3.31545e-06	FALSE
FGFR2:P21802:OID21478:v1:Oncology	liver_lipid_pPS	T2D	EUR	44431	0.0716988	0.0188777	0.000145823	-0.0105171	0.00371677	0.00466002	0.0611817	0.0192286	0.00146357	FALSE
FGFR2:P21802:OID21478:v1:Oncology	lipodystrophy_pPS	T2D	EUR	44431	0.123923	0.0192798	1.29604e-10	0.0186542	0.00367678	3.90535e-07	0.142578	0.0196333	3.81251e-13	FALSE
FGFR2:P21802:OID21478:v1:Oncology	T2D_PGS	CAD	EUR	44431	0.121682	0.0176599	5.56688e-12	0.0144259	0.00184694	5.77316e-15	0.136108	0.0176231	1.13243e-14	FALSE
FGFR2:P21802:OID21478:v1:Oncology	CKD_PGS	CAD	EUR	44431	0.0267488	0.0173116	0.122313	0.00883564	0.00139435	2.34642e-10	0.0355845	0.0173264	0.0399983	FALSE
FGFR2:P21802:OID21478:v1:Oncology	BMI_PGS	CAD	EUR	44431	0.0692728	0.0175354	7.80005e-05	0.00528109	0.00124074	2.07745e-05	0.0745539	0.0175551	2.16796e-05	FALSE
FGFR2:P21802:OID21478:v1:Oncology	T2D_GWAS_signif	CAD	EUR	44431	0.0473847	0.0176831	0.00736987	0.00355098	0.00118564	0.00274462	0.0509357	0.0177013	0.0040083	FALSE
FGFR2:P21802:OID21478:v1:Oncology	beta_cell_pPS	CAD	EUR	44431	0.0440209	0.0174128	0.0114692	0.00309821	0.00114718	0.00691922	0.0471191	0.017419	0.00682961	FALSE
FGFR2:P21802:OID21478:v1:Oncology	lipodystrophy_pPS	CAD	EUR	44431	0.0349235	0.0173138	0.0436862	0.00548066	0.00124639	1.09635e-05	0.0404042	0.0173473	0.0198519	FALSE
FGFR2:P21802:OID21478:v1:Oncology	T2D_PGS	CKD	EUR	44431	0.14737	0.0207017	1.08935e-12	0.0505127	0.00439609	0	0.197882	0.0210546	0	FALSE
FGFR2:P21802:OID21478:v1:Oncology	CAD_PGS	CKD	EUR	44431	0.0621043	0.0203653	0.00229211	0.00868942	0.00402921	0.0310365	0.0707937	0.0207181	0.00063315	FALSE
FGFR2:P21802:OID21478:v1:Oncology	CKD_PGS	CKD	EUR	44431	0.230559	0.0202305	0	0.0272126	0.0040652	2.17086e-11	0.257771	0.0205554	0	FALSE
FGFR2:P21802:OID21478:v1:Oncology	BMI_PGS	CKD	EUR	44431	0.101406	0.0201353	4.74829e-07	0.0214866	0.00407527	1.34626e-07	0.122892	0.0205104	2.07646e-09	FALSE
FGFR2:P21802:OID21478:v1:Oncology	BMI_GWAS_signif	CKD	EUR	44431	0.0368016	0.0201767	0.0681574	0.00926166	0.0040091	0.0208795	0.0460633	0.020633	0.0255815	FALSE
FGFR2:P21802:OID21478:v1:Oncology	CKD_GWAS_signif	CKD	EUR	44431	0.148004	0.0204014	4.03011e-13	0.0190242	0.00399389	1.90417e-06	0.167028	0.0208108	1.11022e-15	FALSE
FGFR2:P21802:OID21478:v1:Oncology	T2D_GWAS_signif	CKD	EUR	44431	0.0336924	0.0202218	0.0956842	0.0106905	0.00403823	0.00811297	0.044383	0.0206747	0.0318146	FALSE
FGFR2:P21802:OID21478:v1:Oncology	liver_lipid_pPS	CKD	EUR	44431	0.0697786	0.0203458	0.00060439	-0.0082583	0.00402702	0.0402939	0.0615203	0.0206968	0.00295434	FALSE
FGFR2:P21802:OID21478:v1:Oncology	T2D_PGS	NASH	EUR	44431	0.138633	0.0392535	0.000412865	0.0575152	0.00582432	0	0.196148	0.0389107	4.63181e-07	FALSE
FGFR2:P21802:OID21478:v1:Oncology	CAD_PGS	NASH	EUR	44431	0.0737849	0.0387568	0.0569371	0.0103016	0.00403992	0.0107736	0.0840866	0.0390357	0.031233	FALSE
FGFR2:P21802:OID21478:v1:Oncology	BMI_PGS	NASH	EUR	44431	0.0769079	0.0377622	0.0416863	0.0256097	0.00462574	3.08822e-08	0.102518	0.037919	0.0068594	FALSE
FGFR2:P21802:OID21478:v1:Oncology	NASH_biomarker_GRS	NASH	EUR	44431	0.22073	0.0394043	2.12295e-08	0.0427371	0.00534977	1.33227e-15	0.263467	0.0393024	2.03377e-11	FALSE
FGFR2:P21802:OID21478:v1:Oncology	obesity_pPS	NASH	EUR	44431	0.0666769	0.038903	0.0865423	0.0147501	0.00428554	0.000577791	0.081427	0.0390833	0.0372127	FALSE
FGFR2:P21802:OID21478:v1:Oncology	lipodystrophy_pPS	NASH	EUR	44431	0.0621108	0.0404866	0.125004	0.0234431	0.00431048	5.36918e-08	0.0855539	0.0406154	0.0351661	FALSE
FGFR4:P22455:OID30646:v1:Inflammation_II	T2D_PGS	T2D	ALL	46626	0.718944	0.0209345	0	0.00164514	0.000640941	0.0102652	0.720589	0.0209521	0	TRUE
FGFR4:P22455:OID30646:v1:Inflammation_II	NASH_biomarker_GRS	T2D	ALL	46626	0.109653	0.0188228	5.69233e-09	0.00256739	0.000789498	0.00114626	0.112221	0.0188358	2.55587e-09	TRUE
FGFR4:P22455:OID30646:v1:Inflammation_II	T2D_GWAS_signif	T2D	ALL	46626	0.393777	0.0190498	0	0.00116828	0.000593937	0.0491829	0.394946	0.0190557	0	TRUE
FGFR4:P22455:OID30646:v1:Inflammation_II	lipodystrophy_pPS	T2D	ALL	46626	0.170591	0.0193046	0	0.00177549	0.000668665	0.00792421	0.172367	0.0193096	0	TRUE
FGFR4:P22455:OID30646:v1:Inflammation_II	T2D_PGS	CKD	ALL	46626	0.160236	0.0205934	7.10543e-15	-0.00313422	0.0014809	0.0343091	0.157101	0.0206626	2.88658e-14	TRUE
FGFR4:P22455:OID30646:v1:Inflammation_II	CKD_PGS	CKD	ALL	46626	0.225249	0.0204996	0	0.0113445	0.00179723	2.75045e-10	0.236594	0.0205036	0	TRUE
FGFR4:P22455:OID30646:v1:Inflammation_II	CKD_GWAS_signif	CKD	ALL	46626	0.149905	0.0204687	2.41362e-13	0.0103681	0.00171281	1.41918e-09	0.160273	0.0204685	4.88498e-15	TRUE
FGFR4:P22455:OID30646:v1:Inflammation_II	NASH_biomarker_GRS	NASH	ALL	46626	0.251903	0.0390043	1.05869e-10	0.00306672	0.00140474	0.0290273	0.254969	0.0390408	6.5403e-11	TRUE
FGFR4:P22455:OID30646:v1:Inflammation_II	T2D_PGS	T2D	EUR	43541	0.745717	0.0222375	0	0.00135145	0.000617509	0.0286295	0.747068	0.0222549	0	TRUE
FGFR4:P22455:OID30646:v1:Inflammation_II	NASH_biomarker_GRS	T2D	EUR	43541	0.126513	0.0198738	1.94246e-10	0.0024343	0.000807802	0.00258266	0.128947	0.0198896	8.98268e-11	TRUE
FGFR4:P22455:OID30646:v1:Inflammation_II	CKD_GWAS_signif	T2D	EUR	43541	-0.0361947	0.0202009	0.0731746	-0.00422577	0.00112554	0.000173738	-0.0404205	0.0202058	0.0454529	TRUE
FGFR4:P22455:OID30646:v1:Inflammation_II	lipodystrophy_pPS	T2D	EUR	43541	0.175061	0.0204337	0	0.00165224	0.000674275	0.0142701	0.176713	0.0204438	0	TRUE
FGFR4:P22455:OID30646:v1:Inflammation_II	CKD_PGS	CKD	EUR	43541	0.227134	0.0212241	0	0.0110026	0.00184405	2.42371e-09	0.238136	0.0212177	0	TRUE
FGFR4:P22455:OID30646:v1:Inflammation_II	CKD_GWAS_signif	CKD	EUR	43541	0.153906	0.0211794	3.6815e-13	0.00993414	0.00173058	9.44856e-09	0.16384	0.021168	9.99201e-15	TRUE
FGFR4:P22455:OID30646:v1:Inflammation_II	NASH_biomarker_GRS	NASH	EUR	43541	0.256489	0.0409831	3.88908e-10	0.00343747	0.0015093	0.0227548	0.259927	0.0410115	2.32927e-10	TRUE
FGFR4:P22455:OID30646:v1:Inflammation_II	T2D_PGS	T2D	ALL	46858	0.735962	0.0197419	0	0.0023716	0.000722885	0.00103535	0.738334	0.0197568	0	FALSE
FGFR4:P22455:OID30646:v1:Inflammation_II	CKD_PGS	T2D	ALL	46858	0.0562174	0.0181235	0.00192272	-0.00644599	0.00115398	2.3255e-08	0.0497715	0.0181291	0.00604387	FALSE
FGFR4:P22455:OID30646:v1:Inflammation_II	NASH_biomarker_GRS	T2D	ALL	46858	0.0957935	0.0179273	9.12036e-08	0.00293776	0.000798221	0.000232877	0.0987313	0.0179393	3.72082e-08	FALSE
FGFR4:P22455:OID30646:v1:Inflammation_II	T2D_GWAS_signif	T2D	ALL	46858	0.350992	0.017913	0	0.00180163	0.000690192	0.00904565	0.352794	0.0179183	0	FALSE
FGFR4:P22455:OID30646:v1:Inflammation_II	lipodystrophy_pPS	T2D	ALL	46858	0.139998	0.0185395	4.30767e-14	0.00239816	0.000742911	0.00124633	0.142396	0.0185452	1.62093e-14	FALSE
FGFR4:P22455:OID30646:v1:Inflammation_II	T2D_PGS	CKD	ALL	46858	0.205295	0.0204142	0	-0.0037105	0.00128196	0.00379881	0.201585	0.0204654	0	FALSE
FGFR4:P22455:OID30646:v1:Inflammation_II	CKD_PGS	CKD	ALL	46858	0.240494	0.0201921	0	0.00949631	0.00161228	3.86223e-09	0.24999	0.0201727	0	FALSE
FGFR4:P22455:OID30646:v1:Inflammation_II	CKD_GWAS_signif	CKD	ALL	46858	0.153784	0.0202619	3.19744e-14	0.00905005	0.00154644	4.85136e-09	0.162834	0.0202393	8.88178e-16	FALSE
FGFR4:P22455:OID30646:v1:Inflammation_II	T2D_PGS	NASH	ALL	46858	0.201509	0.0379083	1.06255e-07	0.00212211	0.00100018	0.0338604	0.203631	0.0379365	7.9759e-08	FALSE
FGFR4:P22455:OID30646:v1:Inflammation_II	NASH_biomarker_GRS	NASH	ALL	46858	0.25196	0.0380504	3.54963e-11	0.0034355	0.00130931	0.0086927	0.255396	0.0380717	1.96931e-11	FALSE
FGFR4:P22455:OID30646:v1:Inflammation_II	T2D_PGS	T2D	EUR	43721	0.764208	0.0209503	0	0.00197189	0.00071731	0.00597771	0.76618	0.0209679	0	FALSE
FGFR4:P22455:OID30646:v1:Inflammation_II	CKD_PGS	T2D	EUR	43721	0.0627522	0.0192764	0.0011324	-0.00703897	0.00126794	2.83245e-08	0.0557132	0.0192812	0.00385836	FALSE
FGFR4:P22455:OID30646:v1:Inflammation_II	NASH_biomarker_GRS	T2D	EUR	43721	0.112933	0.0189121	2.35097e-09	0.00283819	0.000811047	0.000466269	0.115772	0.0189299	9.60632e-10	FALSE
FGFR4:P22455:OID30646:v1:Inflammation_II	T2D_GWAS_signif	T2D	EUR	43721	0.360907	0.0188805	0	0.00155074	0.000700641	0.0268763	0.362458	0.0188873	0	FALSE
FGFR4:P22455:OID30646:v1:Inflammation_II	lipodystrophy_pPS	T2D	EUR	43721	0.1404	0.0196124	8.14238e-13	0.00202993	0.000742894	0.00628634	0.14243	0.019624	3.93019e-13	FALSE
FGFR4:P22455:OID30646:v1:Inflammation_II	CKD_PGS	CAD	EUR	43721	0.0452872	0.0175253	0.00976325	-0.00282726	0.00109576	0.00987476	0.04246	0.0174862	0.015174	FALSE
FGFR4:P22455:OID30646:v1:Inflammation_II	lipodystrophy_pPS	CAD	EUR	43721	0.0406198	0.0174802	0.0201382	0.000925739	0.000460452	0.0443782	0.0415456	0.0174784	0.0174555	FALSE
FGFR4:P22455:OID30646:v1:Inflammation_II	T2D_PGS	CKD	EUR	43721	0.201808	0.0211457	0	-0.00319974	0.00123129	0.00935804	0.198608	0.0211969	0	FALSE
FGFR4:P22455:OID30646:v1:Inflammation_II	CKD_PGS	CKD	EUR	43721	0.243788	0.0209059	0	0.00893121	0.00164125	5.27691e-08	0.252719	0.0208725	0	FALSE
FGFR4:P22455:OID30646:v1:Inflammation_II	CKD_GWAS_signif	CKD	EUR	43721	0.158346	0.0209284	3.84137e-14	0.00839702	0.00155216	6.3056e-08	0.166743	0.0208964	1.55431e-15	FALSE
FGFR4:P22455:OID30646:v1:Inflammation_II	T2D_PGS	NASH	EUR	43721	0.195793	0.0393488	6.49654e-07	0.00217878	0.00107518	0.0427195	0.197972	0.0393962	5.03022e-07	FALSE
FGFR4:P22455:OID30646:v1:Inflammation_II	NASH_biomarker_GRS	NASH	EUR	43721	0.257033	0.0400393	1.36702e-10	0.00384743	0.00140771	0.00627395	0.260881	0.0400546	7.36018e-11	FALSE
FGL1:Q08830:OID30702:v1:Inflammation_II	CAD_PGS	T2D	ALL	47681	0.106061	0.018907	2.02751e-08	0.00560566	0.00118993	2.4659e-06	0.111667	0.0188638	3.2264e-09	TRUE
FGL1:Q08830:OID30702:v1:Inflammation_II	BMI_PGS	T2D	ALL	47681	-0.0482018	0.0194074	0.0130033	0.00231094	0.000886596	0.00914637	-0.0458909	0.0194262	0.0181611	TRUE
FGL1:Q08830:OID30702:v1:Inflammation_II	liver_lipid_pPS	T2D	ALL	47681	0.0679526	0.0190385	0.000358052	-0.00813762	0.00145818	2.39612e-08	0.059815	0.0190011	0.0016441	TRUE
FGL1:Q08830:OID30702:v1:Inflammation_II	lipodystrophy_pPS	T2D	ALL	47681	0.177997	0.0191359	0	-0.00290723	0.000918066	0.00154183	0.17509	0.0191523	0	TRUE
FGL1:Q08830:OID30702:v1:Inflammation_II	CAD_PGS	CAD	ALL	47681	0.314789	0.0174947	0	0.00715659	0.00121695	4.08403e-09	0.321945	0.0174718	0	TRUE
FGL1:Q08830:OID30702:v1:Inflammation_II	CAD_GWAS_signif	CAD	ALL	47681	0.202399	0.0170375	0	0.00397512	0.00105737	0.000170288	0.206374	0.0170665	0	TRUE
FGL1:Q08830:OID30702:v1:Inflammation_II	lipodystrophy_pPS	CAD	ALL	47681	0.0478743	0.0167815	0.00433362	-0.00333777	0.00107523	0.00190759	0.0445365	0.0168114	0.00806858	TRUE
FGL1:Q08830:OID30702:v1:Inflammation_II	CAD_PGS	CKD	ALL	47681	0.0414052	0.0201599	0.0399913	0.0120688	0.00185415	7.56091e-11	0.053474	0.0201543	0.00797265	TRUE
FGL1:Q08830:OID30702:v1:Inflammation_II	liver_lipid_pPS	CKD	ALL	47681	0.062335	0.020176	0.00200456	-0.0131864	0.00193151	8.66907e-12	0.0491486	0.020187	0.0149057	TRUE
FGL1:Q08830:OID30702:v1:Inflammation_II	CAD_PGS	T2D	EUR	44538	0.108594	0.0200088	5.7205e-08	0.00655663	0.0013511	1.2172e-06	0.115151	0.0199597	7.96551e-09	TRUE
FGL1:Q08830:OID30702:v1:Inflammation_II	BMI_PGS	T2D	EUR	44538	-0.0673944	0.0205599	0.00104563	0.00287028	0.00101002	0.00448578	-0.0645241	0.0205915	0.00172714	TRUE
FGL1:Q08830:OID30702:v1:Inflammation_II	liver_lipid_pPS	T2D	EUR	44538	0.0754562	0.0201664	0.000182795	-0.00936285	0.00164608	1.28558e-08	0.0660933	0.0201257	0.00102335	TRUE
FGL1:Q08830:OID30702:v1:Inflammation_II	lipodystrophy_pPS	T2D	EUR	44538	0.182627	0.0202528	0	-0.00287055	0.00100418	0.00425516	0.179757	0.0202758	0	TRUE
FGL1:Q08830:OID30702:v1:Inflammation_II	CAD_PGS	CAD	EUR	44538	0.316804	0.0180779	0	0.00811517	0.00134187	1.46953e-09	0.32492	0.0180553	0	TRUE
FGL1:Q08830:OID30702:v1:Inflammation_II	CAD_GWAS_signif	CAD	EUR	44538	0.20671	0.0175758	0	0.0045492	0.0011854	0.000124194	0.211259	0.0176075	0	TRUE
FGL1:Q08830:OID30702:v1:Inflammation_II	lipodystrophy_pPS	CAD	EUR	44538	0.0465209	0.0172763	0.00708643	-0.00348599	0.00119422	0.003511	0.0430349	0.0173205	0.0129688	TRUE
FGL1:Q08830:OID30702:v1:Inflammation_II	CAD_PGS	CKD	EUR	44538	0.0441152	0.020814	0.0340485	0.0123763	0.00193614	1.63458e-10	0.0564915	0.0207886	0.00657907	TRUE
FGL1:Q08830:OID30702:v1:Inflammation_II	liver_lipid_pPS	CKD	EUR	44538	0.0670904	0.0208794	0.00131247	-0.0135253	0.00202893	2.62508e-11	0.0535651	0.0208959	0.0103644	TRUE
FGL1:Q08830:OID30702:v1:Inflammation_II	CAD_PGS	T2D	ALL	47915	0.114504	0.0178853	1.53235e-10	0.00261199	0.000848755	0.00208789	0.117116	0.0178497	5.33691e-11	FALSE
FGL1:Q08830:OID30702:v1:Inflammation_II	liver_lipid_pPS	T2D	ALL	47915	0.0668408	0.0181634	0.000233269	-0.00404351	0.00111498	0.000287256	0.0627972	0.0181296	0.000532595	FALSE
FGL1:Q08830:OID30702:v1:Inflammation_II	lipodystrophy_pPS	T2D	ALL	47915	0.145426	0.0183954	2.66454e-15	-0.00112851	0.000484183	0.0197669	0.144297	0.0183952	4.44089e-15	FALSE
FGL1:Q08830:OID30702:v1:Inflammation_II	CAD_PGS	CAD	ALL	47915	0.315535	0.0173245	0	0.00594203	0.00108685	4.57237e-08	0.321477	0.0173021	0	FALSE
FGL1:Q08830:OID30702:v1:Inflammation_II	CAD_GWAS_signif	CAD	ALL	47915	0.202573	0.0168871	0	0.00361575	0.00094125	0.000122319	0.206189	0.0169051	0	FALSE
FGL1:Q08830:OID30702:v1:Inflammation_II	lipodystrophy_pPS	CAD	ALL	47915	0.0438006	0.0167046	0.00873997	-0.00240056	0.000925792	0.00951484	0.0414	0.0167258	0.0133155	FALSE
FGL1:Q08830:OID30702:v1:Inflammation_II	CAD_PGS	CKD	ALL	47915	0.0555429	0.0198642	0.00517178	0.00931579	0.00157862	3.60784e-09	0.0648587	0.0198743	0.00110067	FALSE
FGL1:Q08830:OID30702:v1:Inflammation_II	liver_lipid_pPS	CKD	ALL	47915	0.0632253	0.0199413	0.00152144	-0.0105292	0.00166675	2.6639e-10	0.0526961	0.0199585	0.00828368	FALSE
FGL1:Q08830:OID30702:v1:Inflammation_II	CAD_PGS	T2D	EUR	44719	0.11961	0.0189341	2.66349e-10	0.00299914	0.000950285	0.00159923	0.122609	0.0188953	8.64793e-11	FALSE
FGL1:Q08830:OID30702:v1:Inflammation_II	liver_lipid_pPS	T2D	EUR	44719	0.0731889	0.0192135	0.000139393	-0.0046284	0.00124877	0.000210243	0.0685605	0.0191765	0.000349903	FALSE
FGL1:Q08830:OID30702:v1:Inflammation_II	lipodystrophy_pPS	T2D	EUR	44719	0.146308	0.0194542	5.44009e-14	-0.00103724	0.000500153	0.0380931	0.145271	0.0194568	8.23785e-14	FALSE
FGL1:Q08830:OID30702:v1:Inflammation_II	CAD_PGS	CAD	EUR	44719	0.318006	0.0179103	0	0.00677311	0.00119922	1.62382e-08	0.324779	0.0178887	0	FALSE
FGL1:Q08830:OID30702:v1:Inflammation_II	CAD_GWAS_signif	CAD	EUR	44719	0.206192	0.0174462	0	0.00417884	0.00105831	7.8608e-05	0.210371	0.0174644	0	FALSE
FGL1:Q08830:OID30702:v1:Inflammation_II	lipodystrophy_pPS	CAD	EUR	44719	0.0418235	0.0172155	0.0151235	-0.00246041	0.00103355	0.0172868	0.0393631	0.0172479	0.0224782	FALSE
FGL1:Q08830:OID30702:v1:Inflammation_II	CAD_PGS	CKD	EUR	44719	0.0587163	0.0204917	0.00416529	0.00941829	0.00164025	9.35821e-09	0.0681346	0.0204872	0.000881916	FALSE
FGL1:Q08830:OID30702:v1:Inflammation_II	liver_lipid_pPS	CKD	EUR	44719	0.067685	0.020655	0.00104942	-0.0107219	0.00174645	8.29006e-10	0.056963	0.0206765	0.00586993	FALSE
FGR:P09769:OID20828:v1:Neurology	T2D_PGS	T2D	ALL	46139	0.723354	0.0211105	0	0.00320533	0.000979513	0.00106649	0.72656	0.0211132	0	TRUE
FGR:P09769:OID20828:v1:Neurology	BMI_PGS	T2D	ALL	46139	-0.0441293	0.019815	0.0259429	-0.00303716	0.00101901	0.00287784	-0.0471665	0.0198169	0.0173072	TRUE
FGR:P09769:OID20828:v1:Neurology	liver_lipid_pPS	T2D	ALL	46139	0.0589769	0.0193244	0.00227373	-0.0023413	0.000975399	0.0163791	0.0566356	0.0193361	0.00340049	TRUE
FGR:P09769:OID20828:v1:Neurology	T2D_PGS	CAD	ALL	46139	0.103433	0.0174926	3.36056e-09	0.00209599	0.000661184	0.00152413	0.105529	0.0174885	1.59753e-09	TRUE
FGR:P09769:OID20828:v1:Neurology	T2D_PGS	CKD	ALL	46139	0.151762	0.0207873	2.86215e-13	0.00305952	0.000962161	0.00147353	0.154822	0.0207897	9.54792e-14	TRUE
FGR:P09769:OID20828:v1:Neurology	liver_lipid_pPS	CKD	ALL	46139	0.0510565	0.0205815	0.0131127	-0.00195379	0.000868444	0.0244641	0.0491027	0.0205768	0.0170181	TRUE
FGR:P09769:OID20828:v1:Neurology	T2D_PGS	T2D	EUR	43096	0.749032	0.022421	0	0.00302596	0.0010183	0.00296287	0.752058	0.0224285	0	TRUE
FGR:P09769:OID20828:v1:Neurology	BMI_PGS	T2D	EUR	43096	-0.0605916	0.0210464	0.00398998	-0.00309324	0.00106472	0.0036702	-0.0636849	0.0210488	0.0024816	TRUE
FGR:P09769:OID20828:v1:Neurology	liver_lipid_pPS	T2D	EUR	43096	0.06264	0.020492	0.00223708	-0.00271435	0.00104226	0.0092065	0.0599256	0.0204994	0.00346361	TRUE
FGR:P09769:OID20828:v1:Neurology	T2D_PGS	CAD	EUR	43096	0.100992	0.0180138	2.06664e-08	0.00222851	0.000710483	0.00170908	0.10322	0.0180104	9.97587e-09	TRUE
FGR:P09769:OID20828:v1:Neurology	T2D_PGS	CKD	EUR	43096	0.147249	0.0215047	7.52776e-12	0.00272743	0.000957771	0.00440385	0.149976	0.0215057	3.08531e-12	TRUE
FGR:P09769:OID20828:v1:Neurology	liver_lipid_pPS	CKD	EUR	43096	0.0567577	0.0213222	0.00777008	-0.00206988	0.000893778	0.0205651	0.0546878	0.0213159	0.0103003	TRUE
FGR:P09769:OID20828:v1:Neurology	T2D_PGS	T2D	ALL	46363	0.73565	0.0199479	0	0.0079145	0.00145641	5.50279e-08	0.743565	0.0199509	0	FALSE
FGR:P09769:OID20828:v1:Neurology	BMI_PGS	T2D	ALL	46363	0.17969	0.018111	0	0.00337009	0.00138346	0.0148508	0.18306	0.0181501	0	FALSE
FGR:P09769:OID20828:v1:Neurology	T2D_PGS	CAD	ALL	46363	0.130714	0.0173217	4.4853e-14	0.00454294	0.000949806	1.72684e-06	0.135257	0.0173123	5.55112e-15	FALSE
FGR:P09769:OID20828:v1:Neurology	BMI_PGS	CAD	ALL	46363	0.0702919	0.0170851	3.88479e-05	0.00173315	0.000751983	0.0211796	0.072025	0.0171096	2.55801e-05	FALSE
FGR:P09769:OID20828:v1:Neurology	T2D_PGS	CKD	ALL	46363	0.191324	0.02062	0	0.00683162	0.00138113	7.55919e-07	0.198155	0.0206407	0	FALSE
FGR:P09769:OID20828:v1:Neurology	T2D_PGS	NASH	ALL	46363	0.192708	0.0384709	5.4661e-07	0.00694175	0.00174796	7.14697e-05	0.19965	0.0383689	1.95643e-07	FALSE
FGR:P09769:OID20828:v1:Neurology	BMI_PGS	NASH	ALL	46363	0.0900276	0.0375006	0.016364	0.00330042	0.00123341	0.00745426	0.093328	0.0375278	0.012886	FALSE
FGR:P09769:OID20828:v1:Neurology	T2D_PGS	T2D	EUR	43269	0.763574	0.0211883	0	0.0079759	0.00153384	1.9935e-07	0.77155	0.0211933	0	FALSE
FGR:P09769:OID20828:v1:Neurology	CAD_PGS	T2D	EUR	43269	0.122653	0.019265	1.93236e-10	0.00297324	0.00145518	0.0410319	0.125626	0.0193253	8.00078e-11	FALSE
FGR:P09769:OID20828:v1:Neurology	BMI_PGS	T2D	EUR	43269	0.179595	0.0191017	0	0.00346413	0.00145041	0.0169224	0.183059	0.0191431	0	FALSE
FGR:P09769:OID20828:v1:Neurology	liver_lipid_pPS	T2D	EUR	43269	0.0664877	0.0195583	0.000675162	-0.00306003	0.00148296	0.0390688	0.0634277	0.0195875	0.00120295	FALSE
FGR:P09769:OID20828:v1:Neurology	T2D_PGS	CAD	EUR	43269	0.127973	0.0178406	7.32747e-13	0.00488014	0.00101803	1.63735e-06	0.132853	0.0178327	9.32587e-14	FALSE
FGR:P09769:OID20828:v1:Neurology	BMI_PGS	CAD	EUR	43269	0.0720187	0.0177118	4.77965e-05	0.00182992	0.00081135	0.0241078	0.0738486	0.0177381	3.137e-05	FALSE
FGR:P09769:OID20828:v1:Neurology	T2D_PGS	CKD	EUR	43269	0.189604	0.021327	0	0.00656908	0.00141386	3.38105e-06	0.196173	0.0213484	0	FALSE
FGR:P09769:OID20828:v1:Neurology	T2D_PGS	NASH	EUR	43269	0.1921	0.0398575	1.43793e-06	0.00723039	0.00181461	6.76095e-05	0.19933	0.0397655	5.36853e-07	FALSE
FGR:P09769:OID20828:v1:Neurology	CAD_PGS	NASH	EUR	43269	0.0769357	0.0396266	0.0521955	0.00263308	0.00132123	0.0462716	0.0795688	0.0395897	0.0444484	FALSE
FGR:P09769:OID20828:v1:Neurology	BMI_PGS	NASH	EUR	43269	0.0939205	0.0390399	0.016139	0.00363499	0.00135528	0.00731606	0.0975555	0.0390635	0.0125122	FALSE
FHIT:P49789:OID20872:v1:Neurology	BMI_PGS	T2D	ALL	46363	0.184127	0.0181398	0	-0.00121733	0.000485754	0.0122086	0.18291	0.0181346	0	FALSE
FHIT:P49789:OID20872:v1:Neurology	BMI_GWAS_signif	T2D	ALL	46363	0.0879388	0.0180114	1.04809e-06	-0.000918798	0.0004294	0.0323769	0.08702	0.0180119	1.35685e-06	FALSE
FHIT:P49789:OID20872:v1:Neurology	liver_lipid_pPS	T2D	ALL	46363	0.0613095	0.0184904	0.000913974	-0.00128398	0.000498913	0.0100658	0.0600255	0.0184965	0.00117352	FALSE
FHIT:P49789:OID20872:v1:Neurology	BMI_PGS	T2D	EUR	43269	0.184039	0.0191258	0	-0.00117771	0.000498403	0.0181295	0.182861	0.0191224	0	FALSE
FHIT:P49789:OID20872:v1:Neurology	BMI_GWAS_signif	T2D	EUR	43269	0.0894427	0.0190636	2.70795e-06	-0.00101485	0.0004623	0.0281479	0.0884279	0.0190657	3.51682e-06	FALSE
FHIT:P49789:OID20872:v1:Neurology	liver_lipid_pPS	T2D	EUR	43269	0.0648837	0.019582	0.000921597	-0.00147208	0.000567061	0.00943206	0.0634116	0.0195846	0.00120445	FALSE
FIS1:Q9Y3D6:OID20722:v1:Inflammation	BMI_PGS	T2D	ALL	47198	-0.0486899	0.0195832	0.0129075	-0.00163137	0.000621415	0.00865868	-0.0503212	0.0195836	0.0101829	TRUE
FIS1:Q9Y3D6:OID20722:v1:Inflammation	liver_lipid_pPS	T2D	ALL	47198	0.0544015	0.0190612	0.00431667	-0.00277787	0.000850401	0.00108871	0.0516236	0.0190613	0.00676294	TRUE
FIS1:Q9Y3D6:OID20722:v1:Inflammation	liver_lipid_pPS	CKD	ALL	47198	0.0591021	0.0202226	0.00347144	-0.00225467	0.000879323	0.0103445	0.0568474	0.0202071	0.00490459	TRUE
FIS1:Q9Y3D6:OID20722:v1:Inflammation	BMI_PGS	NASH	ALL	47198	-0.073323	0.0389836	0.0599898	-0.00439752	0.00154815	0.00450433	-0.0777206	0.0389334	0.0459075	TRUE
FIS1:Q9Y3D6:OID20722:v1:Inflammation	BMI_PGS	T2D	EUR	44108	-0.0652314	0.0207635	0.00168009	-0.00140169	0.000608859	0.0213259	-0.0666331	0.0207664	0.0013334	TRUE
FIS1:Q9Y3D6:OID20722:v1:Inflammation	liver_lipid_pPS	T2D	EUR	44108	0.0597309	0.0201717	0.00306515	-0.00284223	0.000971059	0.0034232	0.0568887	0.020167	0.00478929	TRUE
FIS1:Q9Y3D6:OID20722:v1:Inflammation	liver_lipid_pPS	CKD	EUR	44108	0.0648624	0.0209145	0.00192663	-0.00215572	0.00093454	0.0210707	0.0627067	0.020901	0.00269821	TRUE
FIS1:Q9Y3D6:OID20722:v1:Inflammation	BMI_PGS	NASH	EUR	44108	-0.084456	0.0409303	0.0390739	-0.00447508	0.00162241	0.00581036	-0.0889311	0.0408728	0.0295703	TRUE
FIS1:Q9Y3D6:OID20722:v1:Inflammation	CKD_PGS	T2D	ALL	47429	0.0392618	0.0179709	0.0289072	0.00111089	0.000528623	0.035599	0.0403727	0.0179714	0.0246723	FALSE
FIS1:Q9Y3D6:OID20722:v1:Inflammation	liver_lipid_pPS	T2D	ALL	47429	0.057862	0.0182174	0.00149224	-0.00256735	0.000703681	0.000263818	0.0552947	0.0182215	0.00240874	FALSE
FIS1:Q9Y3D6:OID20722:v1:Inflammation	liver_lipid_pPS	CKD	ALL	47429	0.0628131	0.0199929	0.00167927	-0.00240362	0.000811697	0.00306415	0.0604095	0.0199864	0.00250668	FALSE
FIS1:Q9Y3D6:OID20722:v1:Inflammation	liver_lipid_pPS	T2D	EUR	44289	0.0626657	0.0192691	0.00114543	-0.00272739	0.00076701	0.000376736	0.0599383	0.0192704	0.00186843	FALSE
FIS1:Q9Y3D6:OID20722:v1:Inflammation	liver_lipid_pPS	CKD	EUR	44289	0.0685514	0.0206944	0.000924481	-0.00235437	0.000853739	0.00582056	0.066197	0.0206902	0.00137695	FALSE
FKBP14:Q9NWM8:OID31065:v1:Neurology_II	BMI_PGS	T2D	ALL	47530	-0.0441726	0.0194503	0.0231439	-0.00160156	0.000623746	0.0102392	-0.0457742	0.0194545	0.0186285	TRUE
FKBP14:Q9NWM8:OID31065:v1:Neurology_II	liver_lipid_pPS	T2D	ALL	47530	0.0552023	0.0190006	0.00366903	-0.00181421	0.000649383	0.00521012	0.0533881	0.0190014	0.00495891	TRUE
FKBP14:Q9NWM8:OID31065:v1:Neurology_II	BMI_PGS	T2D	EUR	44385	-0.0626775	0.0206117	0.00235893	-0.00127418	0.000585341	0.0294942	-0.0639516	0.0206168	0.00192268	TRUE
FKBP14:Q9NWM8:OID31065:v1:Neurology_II	liver_lipid_pPS	T2D	EUR	44385	0.0598559	0.0201259	0.0029388	-0.00198914	0.000718058	0.00560269	0.0578667	0.0201223	0.0040307	TRUE
FKBP14:Q9NWM8:OID31065:v1:Neurology_II	liver_lipid_pPS	T2D	ALL	47763	0.0590832	0.0181469	0.00113059	-0.00156124	0.000654676	0.0170906	0.0575219	0.0181525	0.00153058	FALSE
FKBP14:Q9NWM8:OID31065:v1:Neurology_II	liver_lipid_pPS	T2D	EUR	44567	0.063506	0.0192059	0.000944392	-0.0019033	0.000671637	0.00459948	0.0616027	0.0192067	0.00133958	FALSE
FKBP14:Q9NWM8:OID31065:v1:Neurology_II	CAD_PGS	CAD	EUR	44567	0.327045	0.0179752	0	0.000841367	0.00041805	0.0441568	0.327886	0.0179713	0	FALSE
FKBP4:Q02790:OID20960:v1:Neurology	BMI_PGS	T2D	ALL	46883	-0.0400319	0.0195811	0.0409128	-0.00234119	0.000964422	0.0152011	-0.042373	0.0195976	0.0306059	TRUE
FKBP4:Q02790:OID20960:v1:Neurology	liver_lipid_pPS	T2D	ALL	46883	0.0613826	0.0190931	0.00130487	-0.00280884	0.00097725	0.0040502	0.0585738	0.0191079	0.0021736	TRUE
FKBP4:Q02790:OID20960:v1:Neurology	liver_lipid_pPS	CKD	ALL	46883	0.0543528	0.0204028	0.007722	-0.0012891	0.000592205	0.0294972	0.0530637	0.020392	0.00926306	TRUE
FKBP4:Q02790:OID20960:v1:Neurology	BMI_PGS	NASH	ALL	46883	-0.0909603	0.0394521	0.0211335	-0.00409602	0.00148102	0.00568056	-0.0950564	0.0394313	0.0159226	TRUE
FKBP4:Q02790:OID20960:v1:Neurology	BMI_PGS	T2D	EUR	43799	-0.0595429	0.0207672	0.0041417	-0.00258006	0.00102508	0.0118376	-0.0621229	0.0207884	0.00280485	TRUE
FKBP4:Q02790:OID20960:v1:Neurology	liver_lipid_pPS	T2D	EUR	43799	0.0657055	0.0202131	0.00115148	-0.00327091	0.00106048	0.00203983	0.0624346	0.020225	0.0020219	TRUE
FKBP4:Q02790:OID20960:v1:Neurology	liver_lipid_pPS	CKD	EUR	43799	0.0607189	0.0211062	0.00401692	-0.00123491	0.00059856	0.0391	0.059484	0.0210967	0.00480856	TRUE
FKBP4:Q02790:OID20960:v1:Neurology	BMI_PGS	NASH	EUR	43799	-0.101201	0.0412797	0.0142231	-0.00465756	0.00166601	0.00517979	-0.105858	0.0412504	0.0102811	TRUE
FKBP4:Q02790:OID20960:v1:Neurology	T2D_PGS	T2D	ALL	47116	0.745271	0.0197894	0	0.00234858	0.00118404	0.0473085	0.747619	0.0197932	0	FALSE
FKBP4:Q02790:OID20960:v1:Neurology	T2D_PGS	CAD	ALL	47116	0.138672	0.0172585	8.88178e-16	0.00130336	0.000591703	0.027614	0.139975	0.0172694	4.44089e-16	FALSE
FKBP4:Q02790:OID20960:v1:Neurology	BMI_PGS	CAD	ALL	47116	0.0788974	0.0170242	3.57944e-06	0.00147503	0.000596052	0.0133362	0.0803724	0.0170351	2.38111e-06	FALSE
FKBP4:Q02790:OID20960:v1:Neurology	liver_lipid_pPS	CKD	ALL	47116	0.0582504	0.0201887	0.00391047	-0.00173142	0.000787177	0.0278405	0.0565189	0.0201848	0.00510899	FALSE
FKBP4:Q02790:OID20960:v1:Neurology	T2D_PGS	NASH	ALL	47116	0.195172	0.0379895	2.78389e-07	0.0037464	0.00150623	0.0128728	0.198918	0.0380254	1.68409e-07	FALSE
FKBP4:Q02790:OID20960:v1:Neurology	liver_lipid_pPS	T2D	EUR	43981	0.0683938	0.0192792	0.00038885	-0.00265593	0.00126009	0.0350538	0.0657379	0.0193001	0.000659015	FALSE
FKBP4:Q02790:OID20960:v1:Neurology	T2D_PGS	CAD	EUR	43981	0.134606	0.0177765	3.66374e-14	0.00141637	0.00064439	0.0279494	0.136022	0.0177888	2.06501e-14	FALSE
FKBP4:Q02790:OID20960:v1:Neurology	BMI_PGS	CAD	EUR	43981	0.0802068	0.017641	5.45139e-06	0.00154498	0.000644231	0.0164766	0.0817518	0.0176549	3.64711e-06	FALSE
FKBP4:Q02790:OID20960:v1:Neurology	liver_lipid_pPS	CKD	EUR	43981	0.0649006	0.0209001	0.00190104	-0.00175493	0.000797336	0.0277362	0.0631456	0.0208988	0.00251526	FALSE
FKBP4:Q02790:OID20960:v1:Neurology	T2D_PGS	NASH	EUR	43981	0.195295	0.0394666	7.48465e-07	0.00397464	0.00166224	0.0167962	0.199269	0.0395144	4.58416e-07	FALSE
FKBP5:Q13451:OID20937:v1:Neurology	BMI_PGS	T2D	ALL	46883	-0.0406807	0.0196067	0.0380023	-0.00169542	0.000633247	0.00742078	-0.0423761	0.0195989	0.0306053	TRUE
FKBP5:Q13451:OID20937:v1:Neurology	liver_lipid_pPS	T2D	ALL	46883	0.0601198	0.0190991	0.00164519	-0.00157384	0.000606563	0.00946757	0.0585459	0.0190992	0.00217413	TRUE
FKBP5:Q13451:OID20937:v1:Neurology	BMI_PGS	T2D	EUR	43799	-0.0606938	0.0207917	0.00351004	-0.00142366	0.00060891	0.019385	-0.0621175	0.0207863	0.00280459	TRUE
FKBP5:Q13451:OID20937:v1:Neurology	liver_lipid_pPS	T2D	EUR	43799	0.0642695	0.0202188	0.00147937	-0.00186798	0.00070091	0.00769703	0.0624016	0.0202151	0.0020227	TRUE
FKBP5:Q13451:OID20937:v1:Neurology	BMI_PGS	T2D	ALL	47116	0.191123	0.0179014	0	-0.00146491	0.000543109	0.0069912	0.189658	0.0178912	0	FALSE
FKBP5:Q13451:OID20937:v1:Neurology	liver_lipid_pPS	T2D	ALL	47116	0.0628398	0.018247	0.000573526	-0.00109347	0.000491863	0.0262081	0.0617463	0.0182486	0.000715351	FALSE
FKBP5:Q13451:OID20937:v1:Neurology	BMI_PGS	CAD	ALL	47116	0.081219	0.0170391	1.87349e-06	-0.000845843	0.000407927	0.0381245	0.0803731	0.0170352	2.381e-06	FALSE
FKBP5:Q13451:OID20937:v1:Neurology	BMI_PGS	T2D	EUR	43981	0.188929	0.01883	0	-0.00124264	0.000522513	0.0173972	0.187686	0.0188206	0	FALSE
FKBP5:Q13451:OID20937:v1:Neurology	liver_lipid_pPS	T2D	EUR	43981	0.0670234	0.0192865	0.000510564	-0.00134126	0.000534411	0.0120803	0.0656821	0.0192849	0.000659488	FALSE
FKBP7:Q9Y680:OID20846:v1:Neurology	CKD_PGS	T2D	ALL	46285	0.0452717	0.0181839	0.0127868	0.000907306	0.000427842	0.0339506	0.046179	0.0181923	0.0111365	FALSE
FKBP7:Q9Y680:OID20846:v1:Neurology	CKD_PGS	CKD	ALL	46285	0.254361	0.0202783	0	0.00134406	0.000593031	0.0234254	0.255705	0.020287	0	FALSE
FKBP7:Q9Y680:OID20846:v1:Neurology	CKD_PGS	T2D	EUR	43201	0.0489936	0.0193402	0.0113009	0.00088167	0.000441573	0.0458624	0.0498753	0.0193474	0.00994062	FALSE
FKBP7:Q9Y680:OID20846:v1:Neurology	CKD_PGS	CKD	EUR	43201	0.257248	0.0209787	0	0.00127066	0.000600058	0.0342117	0.258519	0.0209859	0	FALSE
FKBPL:Q9UIM3:OID31499:v1:Oncology_II	BMI_PGS	T2D	ALL	47432	-0.0419452	0.01947	0.0312125	-0.00168962	0.000626054	0.00695806	-0.0436349	0.0194687	0.0250075	TRUE
FKBPL:Q9UIM3:OID31499:v1:Oncology_II	liver_lipid_pPS	T2D	ALL	47432	0.062339	0.0190625	0.00107458	-0.00234476	0.000765975	0.00220493	0.0599943	0.0190592	0.00164509	TRUE
FKBPL:Q9UIM3:OID31499:v1:Oncology_II	BMI_PGS	NASH	ALL	47432	-0.0869129	0.0391433	0.0263933	-0.00263503	0.00128836	0.0408294	-0.0895479	0.0391467	0.0221668	TRUE
FKBPL:Q9UIM3:OID31499:v1:Oncology_II	BMI_PGS	T2D	EUR	44289	-0.060594	0.020636	0.00332119	-0.00159104	0.000648011	0.0140777	-0.0621851	0.0206385	0.00258625	TRUE
FKBPL:Q9UIM3:OID31499:v1:Oncology_II	liver_lipid_pPS	T2D	EUR	44289	0.0668549	0.0201879	0.000927511	-0.00248233	0.000873412	0.00448166	0.0643726	0.0201795	0.00142274	TRUE
FKBPL:Q9UIM3:OID31499:v1:Oncology_II	BMI_PGS	NASH	EUR	44289	-0.0955348	0.0410129	0.0198387	-0.00293797	0.00139714	0.0354784	-0.0984728	0.0410289	0.0163913	TRUE
FKBPL:Q9UIM3:OID31499:v1:Oncology_II	liver_lipid_pPS	T2D	ALL	47664	0.0658029	0.018175	0.000294018	-0.00223469	0.000672435	0.000889662	0.0635682	0.0181807	0.000471473	FALSE
FKBPL:Q9UIM3:OID31499:v1:Oncology_II	liver_lipid_pPS	T2D	EUR	44468	0.0699508	0.0192285	0.000274909	-0.00243727	0.000716561	0.000670555	0.0675135	0.0192302	0.000446739	FALSE
FLI1:Q01543:OID21239:v1:Oncology	BMI_PGS	T2D	ALL	46139	-0.0455447	0.0198751	0.021932	-0.00251671	0.000802392	0.00170971	-0.0480614	0.0198758	0.0156021	TRUE
FLI1:Q01543:OID21239:v1:Oncology	NASH_biomarker_GRS	T2D	ALL	46139	0.114393	0.0190398	1.87734e-09	-0.0019612	0.000729582	0.0071856	0.112431	0.0190535	3.61668e-09	TRUE
FLI1:Q01543:OID21239:v1:Oncology	liver_lipid_pPS	T2D	ALL	46139	0.0558799	0.0193487	0.00387639	-0.00442564	0.00104297	2.20249e-05	0.0514543	0.0193549	0.00784992	TRUE
FLI1:Q01543:OID21239:v1:Oncology	BMI_PGS	NASH	ALL	46139	-0.0898296	0.0397875	0.0239621	-0.00272641	0.00128327	0.0336216	-0.092556	0.0397477	0.0198809	TRUE
FLI1:Q01543:OID21239:v1:Oncology	NASH_biomarker_GRS	NASH	ALL	46139	0.260578	0.0394627	4.02529e-11	-0.00220815	0.00109108	0.0429892	0.25837	0.0394393	5.71225e-11	TRUE
FLI1:Q01543:OID21239:v1:Oncology	BMI_PGS	T2D	EUR	43089	-0.0608834	0.0211217	0.00394529	-0.00255474	0.000849068	0.00262216	-0.0634381	0.0211249	0.0026733	TRUE
FLI1:Q01543:OID21239:v1:Oncology	NASH_biomarker_GRS	T2D	EUR	43089	0.130707	0.020104	7.95011e-11	-0.0021221	0.000782831	0.00671192	0.128585	0.0201156	1.63388e-10	TRUE
FLI1:Q01543:OID21239:v1:Oncology	liver_lipid_pPS	T2D	EUR	43089	0.0587767	0.020502	0.00414545	-0.00507086	0.00118796	1.96755e-05	0.0537058	0.0205068	0.00882084	TRUE
FLI1:Q01543:OID21239:v1:Oncology	lipodystrophy_pPS	CAD	EUR	43089	0.0484251	0.0176407	0.00604973	0.00105217	0.000531312	0.0476673	0.0494773	0.0176479	0.00505394	TRUE
FLI1:Q01543:OID21239:v1:Oncology	BMI_PGS	NASH	EUR	43089	-0.0972139	0.0417282	0.0198223	-0.0030398	0.00139232	0.0290163	-0.100254	0.0416978	0.0162039	TRUE
FLI1:Q01543:OID21239:v1:Oncology	NASH_biomarker_GRS	NASH	EUR	43089	0.265491	0.0411298	1.08258e-10	-0.0024915	0.0012085	0.039241	0.262999	0.0411246	1.60357e-10	TRUE
FLI1:Q01543:OID21239:v1:Oncology	CKD_PGS	T2D	ALL	46363	0.0421962	0.0182465	0.0207466	0.00181002	0.000794837	0.0227732	0.0440062	0.0182479	0.0158837	FALSE
FLI1:Q01543:OID21239:v1:Oncology	NASH_biomarker_GRS	T2D	ALL	46363	0.102944	0.0180868	1.25829e-08	-0.00215814	0.000816745	0.00823276	0.100785	0.0181054	2.59764e-08	FALSE
FLI1:Q01543:OID21239:v1:Oncology	liver_lipid_pPS	T2D	ALL	46363	0.0600278	0.0184868	0.00116603	-0.00424521	0.00095133	8.1047e-06	0.0557826	0.0185065	0.00257637	FALSE
FLI1:Q01543:OID21239:v1:Oncology	CKD_PGS	CAD	ALL	46363	0.0348802	0.0169578	0.0396972	0.00116351	0.000549475	0.0342181	0.0360437	0.016956	0.0335264	FALSE
FLI1:Q01543:OID21239:v1:Oncology	NASH_biomarker_GRS	NASH	ALL	46363	0.262779	0.0384285	8.02314e-12	-0.0026204	0.00109418	0.0166266	0.260159	0.0384112	1.26141e-11	FALSE
FLI1:Q01543:OID21239:v1:Oncology	CKD_PGS	T2D	EUR	43262	0.0470244	0.0194038	0.0153731	0.00180335	0.000834593	0.0307145	0.0488277	0.0194055	0.0118633	FALSE
FLI1:Q01543:OID21239:v1:Oncology	NASH_biomarker_GRS	T2D	EUR	43262	0.120368	0.019088	2.86387e-10	-0.00221655	0.000858725	0.00984543	0.118152	0.0191037	6.21958e-10	FALSE
FLI1:Q01543:OID21239:v1:Oncology	liver_lipid_pPS	T2D	EUR	43262	0.0625288	0.0195795	0.00140513	-0.00496987	0.00104859	2.14194e-06	0.057559	0.0195992	0.00331611	FALSE
FLI1:Q01543:OID21239:v1:Oncology	NASH_biomarker_GRS	NASH	EUR	43262	0.26813	0.0401234	2.34683e-11	-0.00264837	0.00116601	0.0231278	0.265482	0.0401278	3.69274e-11	FALSE
FLRT2:O43155:OID20946:v1:Neurology	NASH_biomarker_GRS	T2D	ALL	46883	0.106766	0.0187363	1.20965e-08	0.00475112	0.00119099	6.62892e-05	0.111517	0.0187484	2.71277e-09	TRUE
FLRT2:O43155:OID20946:v1:Neurology	obesity_pPS	T2D	ALL	46883	0.0430388	0.0187744	0.0218812	0.00151358	0.000685239	0.0271864	0.0445524	0.0187994	0.0177935	TRUE
FLRT2:O43155:OID20946:v1:Neurology	liver_lipid_pPS	T2D	ALL	46883	0.0542204	0.0191133	0.00455703	0.00434082	0.00109362	7.21075e-05	0.0585612	0.0191038	0.00217366	TRUE
FLRT2:O43155:OID20946:v1:Neurology	T2D_PGS	CKD	ALL	46883	0.152021	0.0205594	1.42109e-13	0.006737	0.00278338	0.0155018	0.158758	0.0207163	1.82077e-14	TRUE
FLRT2:O43155:OID20946:v1:Neurology	CAD_PGS	CKD	ALL	46883	0.0667083	0.020261	0.000993187	-0.00764838	0.00277962	0.0059307	0.05906	0.0204741	0.00391896	TRUE
FLRT2:O43155:OID20946:v1:Neurology	CKD_PGS	CKD	ALL	46883	0.217237	0.0203889	0	0.0164745	0.0028588	8.27623e-09	0.233711	0.0204633	0	TRUE
FLRT2:O43155:OID20946:v1:Neurology	CKD_GWAS_signif	CKD	ALL	46883	0.15027	0.0202916	1.30562e-13	0.0114642	0.00277296	3.5605e-05	0.161734	0.0204822	2.88658e-15	TRUE
FLRT2:O43155:OID20946:v1:Neurology	liver_lipid_pPS	CKD	ALL	46883	0.036347	0.0202279	0.0723548	0.0167266	0.00285183	4.48576e-09	0.0530736	0.0203992	0.00927493	TRUE
FLRT2:O43155:OID20946:v1:Neurology	NASH_biomarker_GRS	T2D	EUR	43799	0.121597	0.0197607	7.5803e-10	0.00541449	0.00130594	3.38273e-05	0.127012	0.0197782	1.34669e-10	TRUE
FLRT2:O43155:OID20946:v1:Neurology	CKD_GWAS_signif	T2D	EUR	43799	-0.0479374	0.0201585	0.0174058	0.00325392	0.000941692	0.000549476	-0.0446835	0.02016	0.0266611	TRUE
FLRT2:O43155:OID20946:v1:Neurology	liver_lipid_pPS	T2D	EUR	43799	0.0573521	0.0202241	0.0045707	0.00506438	0.00122109	3.36222e-05	0.0624165	0.0202197	0.00202251	TRUE
FLRT2:O43155:OID20946:v1:Neurology	CAD_PGS	CKD	EUR	43799	0.0726262	0.0209174	0.000516501	-0.00841604	0.00288478	0.00352973	0.0642101	0.0211337	0.00237935	TRUE
FLRT2:O43155:OID20946:v1:Neurology	CKD_PGS	CKD	EUR	43799	0.21886	0.021091	0	0.0172785	0.00295819	5.19222e-09	0.236138	0.0211748	0	TRUE
FLRT2:O43155:OID20946:v1:Neurology	CKD_GWAS_signif	CKD	EUR	43799	0.153642	0.0209888	2.4758e-13	0.0115547	0.00287584	5.87298e-05	0.165197	0.021189	6.43929e-15	TRUE
FLRT2:O43155:OID20946:v1:Neurology	liver_lipid_pPS	CKD	EUR	43799	0.0426492	0.0209301	0.0415801	0.016833	0.00295426	1.21322e-08	0.0594821	0.0210966	0.00480966	TRUE
FLRT2:O43155:OID20946:v1:Neurology	T2D_PGS	T2D	ALL	47116	0.743799	0.0197552	0	0.003204	0.00106522	0.00263112	0.747003	0.0197741	0	FALSE
FLRT2:O43155:OID20946:v1:Neurology	CAD_PGS	T2D	ALL	47116	0.119897	0.0179885	2.64291e-11	-0.00291775	0.00107767	0.00678005	0.116979	0.0180217	8.52654e-11	FALSE
FLRT2:O43155:OID20946:v1:Neurology	CKD_PGS	T2D	ALL	47116	0.0354492	0.0179579	0.0483798	0.00741378	0.00129396	1.00721e-08	0.042863	0.0179722	0.0170807	FALSE
FLRT2:O43155:OID20946:v1:Neurology	BMI_PGS	T2D	ALL	47116	0.184453	0.0177917	0	0.00460797	0.0011157	3.62593e-05	0.189061	0.0178303	0	FALSE
FLRT2:O43155:OID20946:v1:Neurology	NASH_biomarker_GRS	T2D	ALL	47116	0.0913698	0.0177295	2.55609e-07	0.0072181	0.00127544	1.51975e-08	0.0985879	0.0177856	2.97105e-08	FALSE
FLRT2:O43155:OID20946:v1:Neurology	BMI_GWAS_signif	T2D	ALL	47116	0.0910525	0.0177428	2.86977e-07	0.00446493	0.00111559	6.2732e-05	0.0955174	0.0177776	7.74769e-08	FALSE
FLRT2:O43155:OID20946:v1:Neurology	obesity_pPS	T2D	ALL	47116	0.0866591	0.0178704	1.23893e-06	0.00343876	0.00107603	0.00139449	0.0900978	0.0179156	4.92986e-07	FALSE
FLRT2:O43155:OID20946:v1:Neurology	liver_lipid_pPS	T2D	ALL	47116	0.0536952	0.0182427	0.00324648	0.00806225	0.00131845	9.65971e-10	0.0617574	0.0182502	0.000714545	FALSE
FLRT2:O43155:OID20946:v1:Neurology	T2D_PGS	CAD	ALL	47116	0.138611	0.017268	8.88178e-16	0.00134071	0.000528963	0.0112578	0.139952	0.0172686	4.44089e-16	FALSE
FLRT2:O43155:OID20946:v1:Neurology	CAD_PGS	CAD	ALL	47116	0.328174	0.017479	0	-0.00138762	0.000539894	0.010165	0.326786	0.0174834	0	FALSE
FLRT2:O43155:OID20946:v1:Neurology	CKD_PGS	CAD	ALL	47116	0.0371887	0.0168233	0.0270674	0.00255863	0.000799214	0.00136744	0.0397474	0.0168155	0.0180916	FALSE
FLRT2:O43155:OID20946:v1:Neurology	BMI_PGS	CAD	ALL	47116	0.0784484	0.0170298	4.09433e-06	0.0018223	0.000632495	0.00396259	0.0802707	0.0170145	2.3843e-06	FALSE
FLRT2:O43155:OID20946:v1:Neurology	CAD_GWAS_signif	CAD	ALL	47116	0.211332	0.017141	0	-0.00167153	0.00058199	0.00407773	0.209661	0.0171528	0	FALSE
FLRT2:O43155:OID20946:v1:Neurology	T2D_PGS	CKD	ALL	47116	0.188679	0.0203705	0	0.0129377	0.00300865	1.70679e-05	0.201616	0.0205643	0	FALSE
FLRT2:O43155:OID20946:v1:Neurology	CAD_PGS	CKD	ALL	47116	0.0778347	0.0198991	9.17358e-05	-0.00793184	0.00299027	0.0079886	0.0699029	0.020166	0.000527516	FALSE
FLRT2:O43155:OID20946:v1:Neurology	CKD_PGS	CKD	ALL	47116	0.228938	0.0199971	0	0.018408	0.00304746	1.53683e-09	0.247346	0.0201142	0	FALSE
FLRT2:O43155:OID20946:v1:Neurology	BMI_PGS	CKD	ALL	47116	0.105056	0.0196886	9.5081e-08	0.012322	0.00300469	4.11515e-05	0.117378	0.0198202	3.17755e-09	FALSE
FLRT2:O43155:OID20946:v1:Neurology	BMI_GWAS_signif	CKD	ALL	47116	0.0412444	0.0198107	0.0373492	0.00935655	0.00299391	0.00177686	0.050601	0.0200163	0.0114717	FALSE
FLRT2:O43155:OID20946:v1:Neurology	CKD_GWAS_signif	CKD	ALL	47116	0.15026	0.0200214	6.15064e-14	0.0130631	0.0029778	1.15009e-05	0.163323	0.0202522	6.66134e-16	FALSE
FLRT2:O43155:OID20946:v1:Neurology	liver_lipid_pPS	CKD	ALL	47116	0.0384918	0.0199536	0.0537231	0.0180133	0.00302823	2.70666e-09	0.0565051	0.0201806	0.00511065	FALSE
FLRT2:O43155:OID20946:v1:Neurology	T2D_PGS	NASH	ALL	47116	0.194337	0.0379912	3.13237e-07	0.00422054	0.00151534	0.00534922	0.198557	0.0379747	1.70737e-07	FALSE
FLRT2:O43155:OID20946:v1:Neurology	CAD_PGS	NASH	ALL	47116	0.0826856	0.0374137	0.0271026	-0.00272911	0.0012368	0.027342	0.0799565	0.0374085	0.0325666	FALSE
FLRT2:O43155:OID20946:v1:Neurology	BMI_PGS	NASH	ALL	47116	0.0948785	0.0369196	0.0101737	0.0054202	0.00164023	0.000951351	0.100299	0.0370061	0.0067216	FALSE
FLRT2:O43155:OID20946:v1:Neurology	NASH_biomarker_GRS	NASH	ALL	47116	0.247948	0.0380987	7.61362e-11	0.0070729	0.00207142	0.000638931	0.255021	0.0381038	2.18954e-11	FALSE
FLRT2:O43155:OID20946:v1:Neurology	T2D_PGS	T2D	EUR	43981	0.771027	0.0209682	0	0.00370793	0.00126482	0.00337227	0.774735	0.0210019	0	FALSE
FLRT2:O43155:OID20946:v1:Neurology	CAD_PGS	T2D	EUR	43981	0.126355	0.0190338	3.17038e-11	-0.00365034	0.00127375	0.00415938	0.122704	0.0190828	1.2753e-10	FALSE
FLRT2:O43155:OID20946:v1:Neurology	CKD_PGS	T2D	EUR	43981	0.0393788	0.019052	0.0387426	0.00918353	0.00150809	1.13245e-09	0.0485623	0.0190812	0.0109265	FALSE
FLRT2:O43155:OID20946:v1:Neurology	BMI_PGS	T2D	EUR	43981	0.180904	0.0186841	0	0.00602662	0.00133336	6.18754e-06	0.186931	0.0187384	0	FALSE
FLRT2:O43155:OID20946:v1:Neurology	NASH_biomarker_GRS	T2D	EUR	43981	0.105849	0.0186534	1.3909e-08	0.00835005	0.00146972	1.33604e-08	0.114199	0.0187201	1.05835e-09	FALSE
FLRT2:O43155:OID20946:v1:Neurology	BMI_GWAS_signif	T2D	EUR	43981	0.0902927	0.0187253	1.42155e-06	0.00524238	0.00130861	6.17382e-05	0.0955351	0.0187811	3.64232e-07	FALSE
FLRT2:O43155:OID20946:v1:Neurology	obesity_pPS	T2D	EUR	43981	0.0875434	0.018894	3.5972e-06	0.00410546	0.00126855	0.00121067	0.0916489	0.0189581	1.33624e-06	FALSE
FLRT2:O43155:OID20946:v1:Neurology	liver_lipid_pPS	T2D	EUR	43981	0.0560978	0.0192707	0.00360221	0.00960548	0.00151753	2.45663e-10	0.0657033	0.0192899	0.000659003	FALSE
FLRT2:O43155:OID20946:v1:Neurology	T2D_PGS	CAD	EUR	43981	0.134742	0.0177882	3.59712e-14	0.00127594	0.00053284	0.0166388	0.136018	0.01779	2.08722e-14	FALSE
FLRT2:O43155:OID20946:v1:Neurology	CAD_PGS	CAD	EUR	43981	0.331816	0.0180785	0	-0.0014706	0.000572687	0.0102316	0.330345	0.0180816	0	FALSE
FLRT2:O43155:OID20946:v1:Neurology	CKD_PGS	CAD	EUR	43981	0.0351283	0.0173961	0.0434539	0.00252083	0.000835948	0.0025653	0.0376491	0.0173909	0.0303979	FALSE
FLRT2:O43155:OID20946:v1:Neurology	BMI_PGS	CAD	EUR	43981	0.0798161	0.0176441	6.07767e-06	0.00181202	0.000662339	0.00622294	0.0816281	0.0176291	3.65139e-06	FALSE
FLRT2:O43155:OID20946:v1:Neurology	CAD_GWAS_signif	CAD	EUR	43981	0.215235	0.0177258	0	-0.00166337	0.000602374	0.00575608	0.213571	0.0177361	0	FALSE
FLRT2:O43155:OID20946:v1:Neurology	T2D_PGS	CKD	EUR	43981	0.185986	0.021071	0	0.0131574	0.00313787	2.75189e-05	0.199144	0.0212759	0	FALSE
FLRT2:O43155:OID20946:v1:Neurology	CAD_PGS	CKD	EUR	43981	0.0838183	0.0205136	4.38897e-05	-0.00868097	0.00313398	0.00560639	0.0751374	0.0207937	0.000302122	FALSE
FLRT2:O43155:OID20946:v1:Neurology	CKD_PGS	CKD	EUR	43981	0.231184	0.0206749	0	0.0197147	0.00318092	5.72617e-10	0.250899	0.0208027	0	FALSE
FLRT2:O43155:OID20946:v1:Neurology	BMI_PGS	CKD	EUR	43981	0.110846	0.0204014	5.53318e-08	0.0130843	0.0031497	3.26503e-05	0.123931	0.02055	1.63263e-09	FALSE
FLRT2:O43155:OID20946:v1:Neurology	BMI_GWAS_signif	CKD	EUR	43981	0.0378455	0.0205125	0.0650379	0.0091347	0.00311875	0.00340102	0.0469802	0.0207218	0.0233789	FALSE
FLRT2:O43155:OID20946:v1:Neurology	CKD_GWAS_signif	CKD	EUR	43981	0.153983	0.0206766	9.52571e-14	0.0131099	0.00311541	2.57541e-05	0.167093	0.0209214	1.33227e-15	FALSE
FLRT2:O43155:OID20946:v1:Neurology	liver_lipid_pPS	CKD	EUR	43981	0.0445831	0.0206582	0.0309178	0.0185309	0.00316824	4.94689e-09	0.063114	0.0208868	0.00251347	FALSE
FLRT2:O43155:OID20946:v1:Neurology	T2D_PGS	NASH	EUR	43981	0.194556	0.0394874	8.34862e-07	0.00445371	0.00161802	0.00591313	0.199009	0.0394791	4.63392e-07	FALSE
FLRT2:O43155:OID20946:v1:Neurology	CAD_PGS	NASH	EUR	43981	0.0851366	0.0390923	0.0294185	-0.00326671	0.00137149	0.0172249	0.0818699	0.0390816	0.0361848	FALSE
FLRT2:O43155:OID20946:v1:Neurology	BMI_PGS	NASH	EUR	43981	0.0925237	0.0383732	0.0159021	0.00631424	0.00187068	0.00073718	0.0988379	0.0384739	0.0102005	FALSE
FLRT2:O43155:OID20946:v1:Neurology	NASH_biomarker_GRS	NASH	EUR	43981	0.25746	0.0397176	9.03615e-11	0.00758236	0.00225336	0.000765666	0.265042	0.0397394	2.56679e-11	FALSE
FLRT2:O43155:OID20946:v1:Neurology	obesity_pPS	NASH	EUR	43981	0.0798983	0.039153	0.0412837	0.00476408	0.00160732	0.00303684	0.0846624	0.0391355	0.0305171	FALSE
FLT1:P17948:OID21301:v1:Oncology	T2D_PGS	CKD	ALL	46942	0.157458	0.0205116	1.64313e-14	-0.00503635	0.00235857	0.0327333	0.152422	0.0207072	1.82743e-13	TRUE
FLT1:P17948:OID21301:v1:Oncology	CKD_PGS	CKD	ALL	46942	0.226111	0.0203066	0	0.00885067	0.00238868	0.000211179	0.234961	0.0203981	0	TRUE
FLT1:P17948:OID21301:v1:Oncology	CKD_GWAS_signif	CKD	ALL	46942	0.150611	0.0203258	1.26343e-13	0.00515818	0.00238281	0.0304073	0.155769	0.0204505	2.59792e-14	TRUE
FLT1:P17948:OID21301:v1:Oncology	T2D_GWAS_signif	CKD	ALL	46942	0.0522603	0.0201799	0.00960534	-0.00681453	0.00238634	0.00429496	0.0454458	0.0203364	0.0254371	TRUE
FLT1:P17948:OID21301:v1:Oncology	liver_lipid_pPS	CKD	ALL	46942	0.045653	0.0202825	0.0243946	0.00884469	0.00236113	0.00017971	0.0544976	0.020428	0.00763507	TRUE
FLT1:P17948:OID21301:v1:Oncology	T2D_PGS	CKD	EUR	43847	0.152304	0.021233	7.33857e-13	-0.00526826	0.0024117	0.0289285	0.147035	0.0214285	6.80633e-12	TRUE
FLT1:P17948:OID21301:v1:Oncology	CKD_PGS	CKD	EUR	43847	0.2285	0.0210142	0	0.0084538	0.00244011	0.000531197	0.236953	0.0211128	0	TRUE
FLT1:P17948:OID21301:v1:Oncology	CKD_GWAS_signif	CKD	EUR	43847	0.153184	0.0210045	3.03313e-13	0.00572523	0.00243788	0.018852	0.158909	0.0211414	5.61773e-14	TRUE
FLT1:P17948:OID21301:v1:Oncology	liver_lipid_pPS	CKD	EUR	43847	0.0510192	0.0209943	0.015093	0.0084704	0.00240616	0.000431066	0.0594896	0.021139	0.00488975	TRUE
FLT1:P17948:OID21301:v1:Oncology	CKD_PGS	CAD	ALL	47167	0.0383153	0.016853	0.0229963	0.00115095	0.000511604	0.0244688	0.0394662	0.0168498	0.0191682	FALSE
FLT1:P17948:OID21301:v1:Oncology	T2D_GWAS_signif	CAD	ALL	47167	0.0599628	0.0171601	0.000475279	-0.000927267	0.000426662	0.0297572	0.0590355	0.0171573	0.000579916	FALSE
FLT1:P17948:OID21301:v1:Oncology	CAD_GWAS_signif	CAD	ALL	47167	0.212497	0.017114	0	-0.00106553	0.000462206	0.0211495	0.211432	0.0171203	0	FALSE
FLT1:P17948:OID21301:v1:Oncology	CKD_PGS	CKD	ALL	47167	0.238631	0.0199445	0	0.00934999	0.00242528	0.000115621	0.247981	0.0200479	0	FALSE
FLT1:P17948:OID21301:v1:Oncology	CKD_GWAS_signif	CKD	ALL	47167	0.152339	0.0200935	3.41949e-14	0.00580868	0.00243292	0.0169619	0.158148	0.0202381	5.55112e-15	FALSE
FLT1:P17948:OID21301:v1:Oncology	T2D_GWAS_signif	CKD	ALL	47167	0.0534265	0.0198419	0.00708959	-0.0068712	0.00242866	0.00466629	0.0465553	0.0200435	0.0201943	FALSE
FLT1:P17948:OID21301:v1:Oncology	liver_lipid_pPS	CKD	ALL	47167	0.0493369	0.0200286	0.0137655	0.0089245	0.00240741	0.00020965	0.0582614	0.0201942	0.00391348	FALSE
FLT1:P17948:OID21301:v1:Oncology	T2D_GWAS_signif	NASH	ALL	47167	0.079769	0.0367812	0.0301019	-0.00178573	0.000857433	0.037284	0.0779833	0.0367618	0.0338953	FALSE
FLT1:P17948:OID21301:v1:Oncology	CKD_PGS	CAD	EUR	44023	0.0367205	0.0174315	0.0351563	0.000989637	0.000489032	0.0430048	0.0377101	0.0174278	0.0304805	FALSE
FLT1:P17948:OID21301:v1:Oncology	CAD_GWAS_signif	CAD	EUR	44023	0.216262	0.0176869	0	-0.00105702	0.00048446	0.0291204	0.215205	0.017693	0	FALSE
FLT1:P17948:OID21301:v1:Oncology	CKD_PGS	CKD	EUR	44023	0.242298	0.0206339	0	0.00902624	0.0024897	0.000288484	0.251324	0.0207405	0	FALSE
FLT1:P17948:OID21301:v1:Oncology	CKD_GWAS_signif	CKD	EUR	44023	0.155159	0.0207399	7.37188e-14	0.00634419	0.00250996	0.0114844	0.161504	0.0208944	1.08802e-14	FALSE
FLT1:P17948:OID21301:v1:Oncology	liver_lipid_pPS	CKD	EUR	44023	0.054768	0.0207462	0.00829272	0.00867874	0.00247118	0.000444776	0.0634468	0.0209113	0.00241266	FALSE
FLT3:P36888:OID21272:v1:Oncology	NASH_biomarker_GRS	T2D	ALL	46139	0.113922	0.0190712	2.322e-09	-0.00145205	0.000662933	0.0284989	0.11247	0.0190609	3.6226e-09	TRUE
FLT3:P36888:OID21272:v1:Oncology	liver_lipid_pPS	T2D	ALL	46139	0.0527273	0.0193592	0.00645678	-0.0012574	0.000607667	0.0385245	0.0514699	0.0193602	0.00784781	TRUE
FLT3:P36888:OID21272:v1:Oncology	NASH_biomarker_GRS	T2D	EUR	43089	0.130225	0.0201376	1.00118e-10	-0.00158031	0.000742562	0.0333216	0.128645	0.0201258	1.6368e-10	TRUE
FLT3:P36888:OID21272:v1:Oncology	liver_lipid_pPS	T2D	EUR	43089	0.0550348	0.0205112	0.00729289	-0.00131876	0.000666264	0.0477775	0.0537161	0.0205102	0.00881897	TRUE
FLT3:P36888:OID21272:v1:Oncology	CAD_PGS	T2D	ALL	46363	0.120496	0.0182108	3.67126e-11	0.00134357	0.000586009	0.021863	0.12184	0.0182146	2.24489e-11	FALSE
FLT3:P36888:OID21272:v1:Oncology	BMI_PGS	T2D	ALL	46363	0.182562	0.0181991	0	0.00115545	0.000565107	0.0408889	0.183717	0.018201	0	FALSE
FLT3:P36888:OID21272:v1:Oncology	NASH_biomarker_GRS	T2D	ALL	46363	0.103248	0.0181278	1.22938e-08	-0.00232093	0.000690706	0.00077877	0.100928	0.0181329	2.6068e-08	FALSE
FLT3:P36888:OID21272:v1:Oncology	liver_lipid_pPS	T2D	ALL	46363	0.0584984	0.0185096	0.00157534	-0.00268459	0.000730665	0.000238618	0.0558138	0.0185156	0.00257469	FALSE
FLT3:P36888:OID21272:v1:Oncology	CAD_PGS	CAD	ALL	46363	0.318826	0.0175775	0	0.0011492	0.000575054	0.0456714	0.319975	0.0175838	0	FALSE
FLT3:P36888:OID21272:v1:Oncology	liver_lipid_pPS	CKD	ALL	46363	0.0641372	0.020307	0.00158648	-0.00171966	0.000684465	0.0119908	0.0624175	0.0203212	0.00212951	FALSE
FLT3:P36888:OID21272:v1:Oncology	CAD_PGS	T2D	EUR	43262	0.12597	0.0193149	6.94234e-11	0.00119401	0.000575266	0.0379324	0.127164	0.0193153	4.59288e-11	FALSE
FLT3:P36888:OID21272:v1:Oncology	NASH_biomarker_GRS	T2D	EUR	43262	0.12088	0.0191321	2.64712e-10	-0.0025423	0.00074563	0.000650592	0.118337	0.0191352	6.23863e-10	FALSE
FLT3:P36888:OID21272:v1:Oncology	liver_lipid_pPS	T2D	EUR	43262	0.0601933	0.0196035	0.00213672	-0.00260854	0.000753273	0.000534322	0.0575848	0.0196065	0.00331382	FALSE
FLT3:P36888:OID21272:v1:Oncology	liver_lipid_pPS	CKD	EUR	43262	0.0689851	0.0210325	0.00103831	-0.00188398	0.000738646	0.010754	0.0671011	0.0210497	0.00143388	FALSE
FLT3LG:P49771:OID20661:v1:Inflammation	T2D_PGS	T2D	ALL	47747	0.726902	0.0206908	0	0.00177178	0.000839228	0.0347544	0.728674	0.0207117	0	TRUE
FLT3LG:P49771:OID20661:v1:Inflammation	T2D_PGS	CAD	ALL	47747	0.109261	0.0172289	2.27243e-10	0.00145697	0.000543851	0.00738445	0.110718	0.0172281	1.30518e-10	TRUE
FLT3LG:P49771:OID20661:v1:Inflammation	T2D_GWAS_signif	CAD	ALL	47747	0.0609164	0.0172402	0.000410265	0.00122925	0.000500033	0.0139584	0.0621456	0.0172376	0.000311864	TRUE
FLT3LG:P49771:OID20661:v1:Inflammation	T2D_PGS	CKD	ALL	47747	0.153789	0.0204436	5.37348e-14	0.00149971	0.00065177	0.0213928	0.155289	0.0204465	3.08642e-14	TRUE
FLT3LG:P49771:OID20661:v1:Inflammation	CKD_PGS	CKD	ALL	47747	0.235059	0.0202217	0	0.0018603	0.000697983	0.00769303	0.236919	0.0202136	0	TRUE
FLT3LG:P49771:OID20661:v1:Inflammation	T2D_PGS	NASH	ALL	47747	0.12336	0.0382142	0.00124611	0.00229425	0.00113348	0.0429635	0.125654	0.0381585	0.000991442	TRUE
FLT3LG:P49771:OID20661:v1:Inflammation	T2D_PGS	CAD	EUR	44611	0.106034	0.0177412	2.27696e-09	0.00152784	0.000576047	0.00799508	0.107562	0.0177409	1.33648e-09	TRUE
FLT3LG:P49771:OID20661:v1:Inflammation	T2D_GWAS_signif	CAD	EUR	44611	0.0556265	0.0178316	0.00181127	0.00132901	0.000540457	0.0139307	0.0569555	0.0178294	0.00140089	TRUE
FLT3LG:P49771:OID20661:v1:Inflammation	T2D_PGS	CKD	EUR	44611	0.148912	0.0211545	1.93245e-12	0.0014497	0.000671962	0.030974	0.150362	0.0211591	1.19238e-12	TRUE
FLT3LG:P49771:OID20661:v1:Inflammation	CKD_PGS	CKD	EUR	44611	0.23758	0.0209094	0	0.00181426	0.000720147	0.0117589	0.239395	0.020903	0	TRUE
FLT3LG:P49771:OID20661:v1:Inflammation	T2D_PGS	T2D	ALL	47979	0.742188	0.0194984	0	0.00380817	0.00100875	0.000159916	0.745996	0.0195232	0	FALSE
FLT3LG:P49771:OID20661:v1:Inflammation	CKD_PGS	T2D	ALL	47979	0.0419117	0.0177787	0.0184027	0.00448512	0.00106793	2.67107e-05	0.0463968	0.0177902	0.0091072	FALSE
FLT3LG:P49771:OID20661:v1:Inflammation	BMI_PGS	T2D	ALL	47979	0.182647	0.0176986	0	0.00256167	0.00100363	0.0106987	0.185208	0.0177074	0	FALSE
FLT3LG:P49771:OID20661:v1:Inflammation	BMI_GWAS_signif	T2D	ALL	47979	0.0906902	0.0176202	2.6477e-07	0.00196016	0.000990437	0.0478064	0.0926504	0.017636	1.49255e-07	FALSE
FLT3LG:P49771:OID20661:v1:Inflammation	T2D_GWAS_signif	T2D	ALL	47979	0.352002	0.017649	0	0.00248419	0.000974025	0.0107586	0.354487	0.0176772	0	FALSE
FLT3LG:P49771:OID20661:v1:Inflammation	T2D_PGS	CAD	ALL	47979	0.138238	0.0170537	4.44089e-16	0.00257453	0.0007154	0.000319783	0.140812	0.0170535	2.22045e-16	FALSE
FLT3LG:P49771:OID20661:v1:Inflammation	CKD_PGS	CAD	ALL	47979	0.0367313	0.0166424	0.0273071	0.00212192	0.000655558	0.00120873	0.0388533	0.0166413	0.0195563	FALSE
FLT3LG:P49771:OID20661:v1:Inflammation	BMI_PGS	CAD	ALL	47979	0.0723703	0.0168529	1.7529e-05	0.00142179	0.00058499	0.0150801	0.0737921	0.0168564	1.19945e-05	FALSE
FLT3LG:P49771:OID20661:v1:Inflammation	T2D_GWAS_signif	CAD	ALL	47979	0.0569514	0.0170165	0.000817411	0.0016883	0.000597004	0.00468477	0.0586397	0.0170137	0.00056766	FALSE
FLT3LG:P49771:OID20661:v1:Inflammation	T2D_PGS	CKD	ALL	47979	0.196177	0.0202781	0	0.00283409	0.000853678	0.000900626	0.199011	0.0202836	0	FALSE
FLT3LG:P49771:OID20661:v1:Inflammation	CAD_PGS	CKD	ALL	47979	0.0637153	0.0200107	0.00145226	0.00160103	0.000759457	0.0350207	0.0653163	0.020019	0.00110348	FALSE
FLT3LG:P49771:OID20661:v1:Inflammation	CKD_PGS	CKD	ALL	47979	0.247312	0.0198684	0	0.0028862	0.000856253	0.000749688	0.250199	0.0198592	0	FALSE
FLT3LG:P49771:OID20661:v1:Inflammation	BMI_PGS	CKD	ALL	47979	0.116445	0.0198028	4.09697e-09	0.00185665	0.000785386	0.0180791	0.118302	0.0197966	2.28884e-09	FALSE
FLT3LG:P49771:OID20661:v1:Inflammation	T2D_GWAS_signif	CKD	ALL	47979	0.0520306	0.0197444	0.00840873	0.0015572	0.000758859	0.0401671	0.0535878	0.0197582	0.00668439	FALSE
FLT3LG:P49771:OID20661:v1:Inflammation	T2D_PGS	NASH	ALL	47979	0.193679	0.0374417	2.30583e-07	0.00450566	0.00146329	0.00207612	0.198185	0.0373598	1.12816e-07	FALSE
FLT3LG:P49771:OID20661:v1:Inflammation	BMI_PGS	NASH	ALL	47979	0.107193	0.0364999	0.00331619	0.00301857	0.00115889	0.00919503	0.110212	0.0365014	0.0025329	FALSE
FLT3LG:P49771:OID20661:v1:Inflammation	T2D_GWAS_signif	NASH	ALL	47979	0.0745111	0.036295	0.0400797	0.00286233	0.00112254	0.0107764	0.0773734	0.0362814	0.0329581	FALSE
FLT3LG:P49771:OID20661:v1:Inflammation	T2D_PGS	T2D	EUR	44792	0.770753	0.0206896	0	0.00400693	0.00113463	0.000413242	0.77476	0.0207279	0	FALSE
FLT3LG:P49771:OID20661:v1:Inflammation	CKD_PGS	T2D	EUR	44792	0.0476253	0.018881	0.0116559	0.00453652	0.00118709	0.000132619	0.0521618	0.0188972	0.00577505	FALSE
FLT3LG:P49771:OID20661:v1:Inflammation	BMI_PGS	T2D	EUR	44792	0.181228	0.0186392	0	0.00310019	0.00114212	0.00663905	0.184328	0.0186471	0	FALSE
FLT3LG:P49771:OID20661:v1:Inflammation	T2D_GWAS_signif	T2D	EUR	44792	0.359961	0.0186068	0	0.00247756	0.00109541	0.0237116	0.362438	0.0186406	0	FALSE
FLT3LG:P49771:OID20661:v1:Inflammation	T2D_PGS	CAD	EUR	44792	0.134876	0.0175654	1.59872e-14	0.00277953	0.000765436	0.000282	0.137656	0.0175657	4.66294e-15	FALSE
FLT3LG:P49771:OID20661:v1:Inflammation	CKD_PGS	CAD	EUR	44792	0.0341334	0.0172077	0.0472984	0.00222482	0.000700081	0.0014832	0.0363582	0.0172085	0.0346173	FALSE
FLT3LG:P49771:OID20661:v1:Inflammation	BMI_PGS	CAD	EUR	44792	0.0729125	0.0174623	2.97441e-05	0.00152082	0.00063742	0.0170377	0.0744333	0.0174671	2.03195e-05	FALSE
FLT3LG:P49771:OID20661:v1:Inflammation	T2D_GWAS_signif	CAD	EUR	44792	0.0513089	0.0176091	0.00357096	0.00180918	0.000645821	0.00508869	0.0531181	0.0176072	0.00255428	FALSE
FLT3LG:P49771:OID20661:v1:Inflammation	T2D_PGS	CKD	EUR	44792	0.194406	0.0209783	0	0.00295675	0.000907174	0.00111688	0.197363	0.0209874	0	FALSE
FLT3LG:P49771:OID20661:v1:Inflammation	CAD_PGS	CKD	EUR	44792	0.0659832	0.0206145	0.00137038	0.00163976	0.0008149	0.044197	0.067623	0.0206236	0.00104208	FALSE
FLT3LG:P49771:OID20661:v1:Inflammation	CKD_PGS	CKD	EUR	44792	0.250915	0.0205391	0	0.0029091	0.000903112	0.00127655	0.253824	0.0205323	0	FALSE
FLT3LG:P49771:OID20661:v1:Inflammation	BMI_PGS	CKD	EUR	44792	0.121747	0.0205536	3.15413e-09	0.00202785	0.000851298	0.0172155	0.123774	0.0205459	1.69841e-09	FALSE
FLT3LG:P49771:OID20661:v1:Inflammation	T2D_PGS	NASH	EUR	44792	0.190104	0.0388512	9.92374e-07	0.004114	0.0014546	0.00468017	0.194218	0.038767	5.44602e-07	FALSE
FLT3LG:P49771:OID20661:v1:Inflammation	BMI_PGS	NASH	EUR	44792	0.109536	0.038052	0.00399461	0.00302195	0.00121204	0.0126572	0.112558	0.0380555	0.0030991	FALSE
FLT4:P35916:OID21491:v1:Oncology	NASH_biomarker_GRS	T2D	ALL	47372	0.114476	0.0186999	9.256e-10	-0.00228525	0.000749792	0.0023049	0.112191	0.0186952	1.96023e-09	TRUE
FLT4:P35916:OID21491:v1:Oncology	liver_lipid_pPS	T2D	ALL	47372	0.0556427	0.0190462	0.00348405	-0.00214286	0.000729379	0.00330418	0.0534998	0.0190312	0.0049363	TRUE
FLT4:P35916:OID21491:v1:Oncology	beta_cell_pPS	T2D	ALL	47372	0.243869	0.0188381	0	-0.00126644	0.000570602	0.0264539	0.242603	0.0188454	0	TRUE
FLT4:P35916:OID21491:v1:Oncology	CAD_GWAS_signif	CAD	ALL	47372	0.214249	0.0172256	0	-0.00205778	0.000681862	0.00254547	0.212191	0.0172159	0	TRUE
FLT4:P35916:OID21491:v1:Oncology	beta_cell_pPS	CAD	ALL	47372	0.0510569	0.0170061	0.00267981	-0.000896248	0.00042741	0.036	0.0501606	0.0170152	0.00319854	TRUE
FLT4:P35916:OID21491:v1:Oncology	liver_lipid_pPS	CKD	ALL	47372	0.0559116	0.0202035	0.00565011	-0.00271793	0.000855021	0.00147893	0.0531936	0.020194	0.00843536	TRUE
FLT4:P35916:OID21491:v1:Oncology	NASH_biomarker_GRS	NASH	ALL	47372	0.257658	0.0390036	3.94846e-11	-0.00263716	0.00125864	0.0361487	0.255021	0.0390295	6.40157e-11	TRUE
FLT4:P35916:OID21491:v1:Oncology	NASH_biomarker_GRS	T2D	EUR	44251	0.131157	0.0197358	3.01834e-11	-0.00229366	0.000793017	0.00382413	0.128864	0.0197297	6.51279e-11	TRUE
FLT4:P35916:OID21491:v1:Oncology	liver_lipid_pPS	T2D	EUR	44251	0.0608149	0.0201666	0.00256445	-0.00239379	0.000829421	0.00390046	0.0584211	0.020145	0.00373119	TRUE
FLT4:P35916:OID21491:v1:Oncology	beta_cell_pPS	T2D	EUR	44251	0.247829	0.0199939	0	-0.00127136	0.000598002	0.033503	0.246558	0.0200027	0	TRUE
FLT4:P35916:OID21491:v1:Oncology	CAD_GWAS_signif	CAD	EUR	44251	0.218664	0.0177804	0	-0.00218075	0.000715262	0.00229697	0.216483	0.0177686	0	TRUE
FLT4:P35916:OID21491:v1:Oncology	beta_cell_pPS	CAD	EUR	44251	0.0498654	0.017545	0.00448108	-0.00094555	0.000454984	0.0376905	0.0489198	0.0175544	0.00532394	TRUE
FLT4:P35916:OID21491:v1:Oncology	liver_lipid_pPS	CKD	EUR	44251	0.0613018	0.0209104	0.00337171	-0.00288189	0.000916251	0.00165911	0.0584199	0.0209054	0.00519813	TRUE
FLT4:P35916:OID21491:v1:Oncology	NASH_biomarker_GRS	NASH	EUR	44251	0.266647	0.0407798	6.20521e-11	-0.00321532	0.00149658	0.0316787	0.263432	0.0408158	1.08821e-10	TRUE
FLT4:P35916:OID21491:v1:Oncology	T2D_PGS	T2D	ALL	47603	0.743271	0.019701	0	0.00314882	0.00122733	0.0103	0.74642	0.0197247	0	FALSE
FLT4:P35916:OID21491:v1:Oncology	BMI_PGS	T2D	ALL	47603	0.175269	0.0178361	0	0.00824483	0.00137833	2.20768e-09	0.183514	0.0178307	0	FALSE
FLT4:P35916:OID21491:v1:Oncology	NASH_biomarker_GRS	T2D	ALL	47603	0.106301	0.0177459	2.09634e-09	-0.00585651	0.00130643	7.36641e-06	0.100444	0.0177564	1.54224e-08	FALSE
FLT4:P35916:OID21491:v1:Oncology	BMI_GWAS_signif	T2D	ALL	47603	0.0837306	0.0176688	2.14871e-06	0.00545548	0.00127021	1.74732e-05	0.0891861	0.0176824	4.56423e-07	FALSE
FLT4:P35916:OID21491:v1:Oncology	liver_lipid_pPS	T2D	ALL	47603	0.0632377	0.0181704	0.000500926	-0.00614663	0.00130375	2.42192e-06	0.0570911	0.0181797	0.00168734	FALSE
FLT4:P35916:OID21491:v1:Oncology	beta_cell_pPS	T2D	ALL	47603	0.218399	0.0178328	0	-0.00427519	0.00125932	0.000686662	0.214124	0.0178633	0	FALSE
FLT4:P35916:OID21491:v1:Oncology	T2D_PGS	CAD	ALL	47603	0.137862	0.0171369	8.88178e-16	0.0014827	0.000645093	0.0215371	0.139345	0.0171289	4.44089e-16	FALSE
FLT4:P35916:OID21491:v1:Oncology	CKD_PGS	CAD	ALL	47603	0.0366187	0.016722	0.0285345	0.00126933	0.000635935	0.045933	0.0378881	0.016736	0.0235822	FALSE
FLT4:P35916:OID21491:v1:Oncology	BMI_PGS	CAD	ALL	47603	0.0697082	0.0169721	4.00437e-05	0.00431618	0.000938517	4.24663e-06	0.0740244	0.0169629	1.27761e-05	FALSE
FLT4:P35916:OID21491:v1:Oncology	CAD_GWAS_signif	CAD	ALL	47603	0.215255	0.0170404	0	-0.00354715	0.000823765	1.66218e-05	0.211708	0.0170475	0	FALSE
FLT4:P35916:OID21491:v1:Oncology	beta_cell_pPS	CAD	ALL	47603	0.0508386	0.0168587	0.00256492	-0.00198721	0.000694174	0.00420054	0.0488514	0.0168748	0.00379246	FALSE
FLT4:P35916:OID21491:v1:Oncology	CKD_PGS	CKD	ALL	47603	0.252212	0.0198907	0	0.00214559	0.00107774	0.0465008	0.254358	0.0199072	0	FALSE
FLT4:P35916:OID21491:v1:Oncology	BMI_PGS	CKD	ALL	47603	0.110713	0.0198478	2.43169e-08	0.00586328	0.00126536	3.59195e-06	0.116576	0.0198614	4.37184e-09	FALSE
FLT4:P35916:OID21491:v1:Oncology	BMI_GWAS_signif	CKD	ALL	47603	0.047187	0.0199847	0.018218	0.00328204	0.00112381	0.00349528	0.050469	0.0200025	0.0116314	FALSE
FLT4:P35916:OID21491:v1:Oncology	liver_lipid_pPS	CKD	ALL	47603	0.0611702	0.0199701	0.00219063	-0.00484198	0.00120052	5.5017e-05	0.0563282	0.0199748	0.0048028	FALSE
FLT4:P35916:OID21491:v1:Oncology	T2D_PGS	NASH	ALL	47603	0.194823	0.0376188	2.23218e-07	0.00500149	0.00165455	0.00250393	0.199825	0.0376031	1.07214e-07	FALSE
FLT4:P35916:OID21491:v1:Oncology	BMI_PGS	NASH	ALL	47603	0.0962848	0.0366298	0.00857398	0.0101088	0.00228363	9.57074e-06	0.106394	0.0366754	0.00372028	FALSE
FLT4:P35916:OID21491:v1:Oncology	NASH_biomarker_GRS	NASH	ALL	47603	0.261134	0.0378566	5.27534e-12	-0.00481977	0.00158219	0.00231701	0.256314	0.0378991	1.35112e-11	FALSE
FLT4:P35916:OID21491:v1:Oncology	lipodystrophy_pPS	NASH	ALL	47603	0.0896079	0.0390321	0.0216903	0.00355544	0.00146174	0.0150022	0.0931633	0.0390275	0.0169809	FALSE
FLT4:P35916:OID21491:v1:Oncology	T2D_PGS	T2D	EUR	44431	0.772955	0.020934	0	0.00376182	0.00130475	0.00393681	0.776717	0.0209501	0	FALSE
FLT4:P35916:OID21491:v1:Oncology	CKD_PGS	T2D	EUR	44431	0.0441395	0.0190495	0.0204984	0.00293521	0.00128301	0.0221524	0.0470747	0.019068	0.0135574	FALSE
FLT4:P35916:OID21491:v1:Oncology	BMI_PGS	T2D	EUR	44431	0.173721	0.0187936	0	0.00897891	0.00149148	1.74284e-09	0.182699	0.0187813	0	FALSE
FLT4:P35916:OID21491:v1:Oncology	NASH_biomarker_GRS	T2D	EUR	44431	0.123574	0.0186967	3.85922e-11	-0.00599399	0.00137793	1.36137e-05	0.11758	0.0187099	3.29197e-10	FALSE
FLT4:P35916:OID21491:v1:Oncology	BMI_GWAS_signif	T2D	EUR	44431	0.0846839	0.0187004	5.94144e-06	0.005728	0.00135788	2.46097e-05	0.0904119	0.0187139	1.35662e-06	FALSE
FLT4:P35916:OID21491:v1:Oncology	liver_lipid_pPS	T2D	EUR	44431	0.0682682	0.0192234	0.000383315	-0.00709545	0.00140347	4.2894e-07	0.0611727	0.0192301	0.00146721	FALSE
FLT4:P35916:OID21491:v1:Oncology	beta_cell_pPS	T2D	EUR	44431	0.220395	0.0189114	0	-0.00446601	0.00133819	0.000845809	0.215929	0.0189492	0	FALSE
FLT4:P35916:OID21491:v1:Oncology	T2D_PGS	CAD	EUR	44431	0.134585	0.017661	2.53131e-14	0.00171346	0.000694372	0.0136007	0.136298	0.0176519	1.15463e-14	FALSE
FLT4:P35916:OID21491:v1:Oncology	CKD_PGS	CAD	EUR	44431	0.0341028	0.0173129	0.0488621	0.00148648	0.00067639	0.0279723	0.0355893	0.0173282	0.0399915	FALSE
FLT4:P35916:OID21491:v1:Oncology	BMI_PGS	CAD	EUR	44431	0.070158	0.0175937	6.67211e-05	0.00449732	0.000991975	5.79589e-06	0.0746553	0.0175818	2.17462e-05	FALSE
FLT4:P35916:OID21491:v1:Oncology	CAD_GWAS_signif	CAD	EUR	44431	0.219417	0.0176078	0	-0.0036827	0.000868557	2.23497e-05	0.215734	0.0176132	0	FALSE
FLT4:P35916:OID21491:v1:Oncology	beta_cell_pPS	CAD	EUR	44431	0.0490951	0.0173982	0.00477465	-0.00199014	0.000728553	0.00630195	0.047105	0.0174144	0.00683166	FALSE
FLT4:P35916:OID21491:v1:Oncology	BMI_PGS	CKD	EUR	44431	0.117382	0.0206018	1.21477e-08	0.006027	0.00132955	5.81227e-06	0.123409	0.0206154	2.1475e-09	FALSE
FLT4:P35916:OID21491:v1:Oncology	BMI_GWAS_signif	CKD	EUR	44431	0.0426683	0.0206775	0.039064	0.00350993	0.00118174	0.00297661	0.0461783	0.0206985	0.0256812	FALSE
FLT4:P35916:OID21491:v1:Oncology	liver_lipid_pPS	CKD	EUR	44431	0.0667522	0.0206774	0.00124544	-0.00528131	0.00127265	3.32681e-05	0.0614708	0.0206917	0.00297033	FALSE
FLT4:P35916:OID21491:v1:Oncology	T2D_PGS	NASH	EUR	44431	0.19155	0.0391002	9.63459e-07	0.00517426	0.00175808	0.00324914	0.196725	0.0390438	4.69028e-07	FALSE
FLT4:P35916:OID21491:v1:Oncology	BMI_PGS	NASH	EUR	44431	0.0928633	0.0381951	0.0150453	0.0103741	0.00242522	1.8892e-05	0.103237	0.0382764	0.0069934	FALSE
FLT4:P35916:OID21491:v1:Oncology	NASH_biomarker_GRS	NASH	EUR	44431	0.27079	0.039643	8.4488e-12	-0.00561869	0.00171798	0.00107348	0.265172	0.0397055	2.4146e-11	FALSE
FMNL1:O95466:OID20884:v1:Neurology	T2D_PGS	T2D	ALL	46139	0.723048	0.0210903	0	0.0038312	0.00111513	0.000591141	0.72688	0.0211106	0	TRUE
FMNL1:O95466:OID20884:v1:Neurology	CAD_PGS	T2D	ALL	46139	0.112967	0.01924	4.3193e-09	0.00359683	0.00113767	0.00156927	0.116564	0.0192701	1.45782e-09	TRUE
FMNL1:O95466:OID20884:v1:Neurology	BMI_PGS	T2D	ALL	46139	-0.0447807	0.0197978	0.0237036	-0.00240451	0.00113172	0.0336155	-0.0471852	0.0198232	0.0172982	TRUE
FMNL1:O95466:OID20884:v1:Neurology	liver_lipid_pPS	T2D	ALL	46139	0.0597654	0.0193254	0.00198419	-0.00311627	0.0011354	0.00605779	0.0566492	0.0193409	0.00340077	TRUE
FMNL1:O95466:OID20884:v1:Neurology	lipodystrophy_pPS	T2D	ALL	46139	0.17119	0.0194616	0	0.00238763	0.00109293	0.0289176	0.173578	0.0194952	0	TRUE
FMNL1:O95466:OID20884:v1:Neurology	T2D_PGS	CAD	ALL	46139	0.103806	0.0174839	2.89927e-09	0.00173821	0.000621022	0.00512688	0.105544	0.0174908	1.59703e-09	TRUE
FMNL1:O95466:OID20884:v1:Neurology	CAD_PGS	CAD	ALL	46139	0.322255	0.017804	0	0.0018012	0.000615669	0.00343789	0.324057	0.0178011	0	TRUE
FMNL1:O95466:OID20884:v1:Neurology	T2D_PGS	CKD	ALL	46139	0.151834	0.0207856	2.77778e-13	0.00305196	0.000942139	0.00119785	0.154886	0.0208005	9.59233e-14	TRUE
FMNL1:O95466:OID20884:v1:Neurology	CAD_PGS	CKD	ALL	46139	0.0480144	0.0206739	0.0202076	0.00168373	0.000842728	0.0457216	0.0496982	0.0206857	0.0162816	TRUE
FMNL1:O95466:OID20884:v1:Neurology	liver_lipid_pPS	CKD	ALL	46139	0.0512492	0.0205944	0.0128283	-0.00212237	0.000883637	0.016312	0.0491268	0.0205863	0.0170149	TRUE
FMNL1:O95466:OID20884:v1:Neurology	T2D_PGS	T2D	EUR	43096	0.748704	0.0223967	0	0.00369089	0.00117668	0.00170869	0.752395	0.0224248	0	TRUE
FMNL1:O95466:OID20884:v1:Neurology	CAD_PGS	T2D	EUR	43096	0.113383	0.0203803	2.64655e-08	0.00399461	0.00121245	0.000985394	0.117377	0.0204087	8.85414e-09	TRUE
FMNL1:O95466:OID20884:v1:Neurology	BMI_PGS	T2D	EUR	43096	-0.0612425	0.0210307	0.00359057	-0.00247334	0.00119634	0.0386949	-0.0637158	0.0210566	0.00247864	TRUE
FMNL1:O95466:OID20884:v1:Neurology	T2D_PGS	CAD	EUR	43096	0.101431	0.0180073	1.77322e-08	0.00181281	0.000649116	0.00522641	0.103244	0.0180147	9.97747e-09	TRUE
FMNL1:O95466:OID20884:v1:Neurology	CAD_PGS	CAD	EUR	43096	0.325139	0.0184031	0	0.00193791	0.000648954	0.00282461	0.327077	0.018397	0	TRUE
FMNL1:O95466:OID20884:v1:Neurology	T2D_PGS	CKD	EUR	43096	0.147068	0.0215108	8.09108e-12	0.00301079	0.00100048	0.00261804	0.150078	0.021523	3.10441e-12	TRUE
FMNL1:O95466:OID20884:v1:Neurology	CAD_PGS	CKD	EUR	43096	0.051782	0.0213223	0.01516	0.00188755	0.000916107	0.0393603	0.0536696	0.0213337	0.0118791	TRUE
FMNL1:O95466:OID20884:v1:Neurology	T2D_PGS	T2D	ALL	46363	0.733612	0.0198964	0	0.0099317	0.00164109	1.43143e-09	0.743544	0.0199237	0	FALSE
FMNL1:O95466:OID20884:v1:Neurology	CAD_PGS	T2D	ALL	46363	0.115606	0.0181642	1.95916e-10	0.00644826	0.00163173	7.75666e-05	0.122055	0.018228	2.14191e-11	FALSE
FMNL1:O95466:OID20884:v1:Neurology	BMI_PGS	T2D	ALL	46363	0.175109	0.0181355	0	0.00815348	0.00163817	6.45186e-07	0.183262	0.0181783	0	FALSE
FMNL1:O95466:OID20884:v1:Neurology	BMI_GWAS_signif	T2D	ALL	46363	0.0832457	0.0179594	3.56577e-06	0.00376722	0.00161869	0.0199479	0.0870129	0.0180135	1.36247e-06	FALSE
FMNL1:O95466:OID20884:v1:Neurology	T2D_PGS	CAD	ALL	46363	0.130493	0.0173099	4.75175e-14	0.00478628	0.000967922	7.61829e-07	0.13528	0.0173145	5.55112e-15	FALSE
FMNL1:O95466:OID20884:v1:Neurology	CAD_PGS	CAD	ALL	46363	0.32054	0.017626	0	0.00297825	0.000839189	0.000386748	0.323518	0.017627	0	FALSE
FMNL1:O95466:OID20884:v1:Neurology	BMI_PGS	CAD	ALL	46363	0.0679525	0.0171172	7.19185e-05	0.00411734	0.000922079	7.99626e-06	0.0720698	0.0171214	2.56119e-05	FALSE
FMNL1:O95466:OID20884:v1:Neurology	T2D_PGS	CKD	ALL	46363	0.190606	0.0206232	0	0.00762595	0.00141542	7.13375e-08	0.198232	0.0206506	0	FALSE
FMNL1:O95466:OID20884:v1:Neurology	CAD_PGS	CKD	ALL	46363	0.0584286	0.0203806	0.00414555	0.00320739	0.00123162	0.00920854	0.061636	0.0204105	0.00252927	FALSE
FMNL1:O95466:OID20884:v1:Neurology	BMI_PGS	CKD	ALL	46363	0.109017	0.02018	6.58047e-08	0.00552492	0.00129671	2.03755e-05	0.114542	0.0202017	1.4285e-08	FALSE
FMNL1:O95466:OID20884:v1:Neurology	T2D_PGS	NASH	ALL	46363	0.192628	0.0384267	5.36267e-07	0.00712834	0.001992	0.000345583	0.199756	0.0383964	1.96657e-07	FALSE
FMNL1:O95466:OID20884:v1:Neurology	CAD_PGS	NASH	ALL	46363	0.0707063	0.0379537	0.0624678	0.00389252	0.00131236	0.0030166	0.0745989	0.0379662	0.0494289	FALSE
FMNL1:O95466:OID20884:v1:Neurology	BMI_PGS	NASH	ALL	46363	0.0876415	0.0375902	0.019727	0.00579293	0.00164892	0.000442791	0.0934345	0.037573	0.0128918	FALSE
FMNL1:O95466:OID20884:v1:Neurology	lipodystrophy_pPS	NASH	ALL	46363	0.0816775	0.0399982	0.0411487	0.00271177	0.0011537	0.0187482	0.0843892	0.0399729	0.0347584	FALSE
FMNL1:O95466:OID20884:v1:Neurology	T2D_PGS	T2D	EUR	43269	0.76139	0.0211274	0	0.010254	0.00176252	5.961e-09	0.771644	0.0211618	0	FALSE
FMNL1:O95466:OID20884:v1:Neurology	CAD_PGS	T2D	EUR	43269	0.118594	0.0192484	7.21926e-10	0.00699182	0.00174106	5.92338e-05	0.125585	0.019319	7.99889e-11	FALSE
FMNL1:O95466:OID20884:v1:Neurology	BMI_PGS	T2D	EUR	43269	0.174641	0.0191366	0	0.00867568	0.00175357	7.51945e-07	0.183317	0.0191786	0	FALSE
FMNL1:O95466:OID20884:v1:Neurology	BMI_GWAS_signif	T2D	EUR	43269	0.0846672	0.0190123	8.45621e-06	0.00376912	0.00173445	0.0297733	0.0884364	0.0190718	3.53458e-06	FALSE
FMNL1:O95466:OID20884:v1:Neurology	T2D_PGS	CAD	EUR	43269	0.127897	0.0178329	7.38964e-13	0.00499454	0.00101755	9.18186e-07	0.132892	0.0178378	9.32587e-14	FALSE
FMNL1:O95466:OID20884:v1:Neurology	CAD_PGS	CAD	EUR	43269	0.32408	0.0182246	0	0.0031645	0.000874694	0.00029708	0.327245	0.0182228	0	FALSE
FMNL1:O95466:OID20884:v1:Neurology	BMI_PGS	CAD	EUR	43269	0.0698158	0.017744	8.33286e-05	0.00407031	0.000950491	1.84947e-05	0.0738861	0.0177481	3.14041e-05	FALSE
FMNL1:O95466:OID20884:v1:Neurology	T2D_PGS	CKD	EUR	43269	0.18847	0.0213407	0	0.00785032	0.0015128	2.11119e-07	0.19632	0.0213676	0	FALSE
FMNL1:O95466:OID20884:v1:Neurology	CAD_PGS	CKD	EUR	43269	0.0621897	0.0209979	0.00305932	0.0033301	0.00132933	0.0122416	0.0655198	0.0210325	0.00183838	FALSE
FMNL1:O95466:OID20884:v1:Neurology	BMI_PGS	CKD	EUR	43269	0.1157	0.0209632	3.40602e-08	0.00571898	0.00138685	3.728e-05	0.121419	0.0209891	7.25775e-09	FALSE
FMNL1:O95466:OID20884:v1:Neurology	T2D_PGS	NASH	EUR	43269	0.192396	0.0398256	1.35881e-06	0.00709635	0.00200427	0.000399191	0.199492	0.0398091	5.4088e-07	FALSE
FMNL1:O95466:OID20884:v1:Neurology	CAD_PGS	NASH	EUR	43269	0.0753773	0.0395648	0.0567591	0.00414728	0.00140245	0.00310484	0.0795246	0.0395667	0.0444431	FALSE
FMNL1:O95466:OID20884:v1:Neurology	BMI_PGS	NASH	EUR	43269	0.0918227	0.0391014	0.0188583	0.00580168	0.0017044	0.000664209	0.0976244	0.0390933	0.0125173	FALSE
FN1:P02751:OID30787:v1:Inflammation_II	BMI_PGS	T2D	ALL	47703	-0.045318	0.019439	0.0197378	-0.00249636	0.000857468	0.00359908	-0.0478143	0.0194332	0.0138766	TRUE
FN1:P02751:OID30787:v1:Inflammation_II	obesity_pPS	T2D	ALL	47703	0.0421774	0.0186157	0.0234703	-0.00110459	0.000520853	0.0339444	0.0410728	0.0186195	0.0273909	TRUE
FN1:P02751:OID30787:v1:Inflammation_II	CKD_PGS	CKD	ALL	47703	0.233801	0.0202252	0	0.0019855	0.000719754	0.0058054	0.235786	0.0202294	0	TRUE
FN1:P02751:OID30787:v1:Inflammation_II	BMI_PGS	NASH	ALL	47703	-0.0799252	0.0392623	0.0417833	-0.00416933	0.00158115	0.00836687	-0.0840946	0.0392041	0.0319493	TRUE
FN1:P02751:OID30787:v1:Inflammation_II	BMI_PGS	T2D	EUR	44541	-0.0631502	0.0206196	0.00219395	-0.00301175	0.00097895	0.00209435	-0.066162	0.0206118	0.00132778	TRUE
FN1:P02751:OID30787:v1:Inflammation_II	CKD_PGS	CKD	EUR	44541	0.234633	0.0209293	0	0.00221277	0.000792487	0.00523532	0.236845	0.0209359	0	TRUE
FN1:P02751:OID30787:v1:Inflammation_II	BMI_PGS	NASH	EUR	44541	-0.0900171	0.0411583	0.0287357	-0.00462507	0.00177181	0.0090445	-0.0946422	0.0410711	0.0212031	TRUE
FN1:P02751:OID30787:v1:Inflammation_II	T2D_PGS	T2D	ALL	47933	0.743945	0.0196134	0	0.00427165	0.00129717	0.000991096	0.748217	0.0196224	0	FALSE
FN1:P02751:OID30787:v1:Inflammation_II	BMI_PGS	T2D	ALL	47933	0.180219	0.0177058	0	0.00440322	0.00128324	0.000600611	0.184622	0.0177339	0	FALSE
FN1:P02751:OID30787:v1:Inflammation_II	T2D_PGS	CAD	ALL	47933	0.139739	0.017062	2.22045e-16	0.001108	0.000501621	0.0271856	0.140847	0.0170617	2.22045e-16	FALSE
FN1:P02751:OID30787:v1:Inflammation_II	BMI_PGS	CAD	ALL	47933	0.0710167	0.0168603	2.53058e-05	0.00140353	0.000537266	0.00899221	0.0724202	0.0168506	1.72512e-05	FALSE
FN1:P02751:OID30787:v1:Inflammation_II	CAD_GWAS_signif	CAD	ALL	47933	0.208713	0.0169701	0	-0.00175149	0.0005899	0.00298636	0.206961	0.0169682	0	FALSE
FN1:P02751:OID30787:v1:Inflammation_II	T2D_PGS	NASH	ALL	47933	0.201237	0.0379148	1.11069e-07	0.00609157	0.00175149	0.000505295	0.207329	0.0379538	4.69041e-08	FALSE
FN1:P02751:OID30787:v1:Inflammation_II	BMI_PGS	NASH	ALL	47933	0.102761	0.0368125	0.0052471	0.00693823	0.00182706	0.000146172	0.109699	0.0368163	0.00288602	FALSE
FN1:P02751:OID30787:v1:Inflammation_II	NASH_biomarker_GRS	NASH	ALL	47933	0.254316	0.0378481	1.82503e-11	0.00339402	0.00155744	0.029315	0.25771	0.0378777	1.01936e-11	FALSE
FN1:P02751:OID30787:v1:Inflammation_II	T2D_PGS	T2D	EUR	44720	0.770223	0.0208455	0	0.00554159	0.00143893	0.000117551	0.775765	0.0208415	0	FALSE
FN1:P02751:OID30787:v1:Inflammation_II	BMI_PGS	T2D	EUR	44720	0.178617	0.0186422	0	0.00482408	0.00140167	0.000578121	0.183441	0.018672	0	FALSE
FN1:P02751:OID30787:v1:Inflammation_II	T2D_PGS	CAD	EUR	44720	0.136273	0.0175769	8.88178e-15	0.00123246	0.000531129	0.0203162	0.137506	0.0175754	5.10703e-15	FALSE
FN1:P02751:OID30787:v1:Inflammation_II	BMI_PGS	CAD	EUR	44720	0.0714392	0.0174739	4.3446e-05	0.00139699	0.000553513	0.0116074	0.0728361	0.0174619	3.0307e-05	FALSE
FN1:P02751:OID30787:v1:Inflammation_II	CAD_GWAS_signif	CAD	EUR	44720	0.212829	0.0175427	0	-0.00199091	0.000639394	0.00184732	0.210838	0.0175396	0	FALSE
FN1:P02751:OID30787:v1:Inflammation_II	T2D_PGS	NASH	EUR	44720	0.19687	0.0394032	5.84395e-07	0.00672416	0.00188786	0.000368326	0.203594	0.0394281	2.42133e-07	FALSE
FN1:P02751:OID30787:v1:Inflammation_II	BMI_PGS	NASH	EUR	44720	0.102972	0.0383465	0.00724657	0.00674728	0.00191145	0.000415682	0.109719	0.0383652	0.00423828	FALSE
FN1:P02751:OID30787:v1:Inflammation_II	NASH_biomarker_GRS	NASH	EUR	44720	0.261724	0.0395573	3.68268e-11	0.0034519	0.00165815	0.0373634	0.265175	0.0396055	2.15061e-11	FALSE
FNDC1:Q4ZHG4:OID31127:v1:Neurology_II	CKD_PGS	CKD	ALL	47497	0.218656	0.0202074	0	0.0169265	0.00239634	1.62381e-12	0.235582	0.0203099	0	TRUE
FNDC1:Q4ZHG4:OID31127:v1:Neurology_II	CKD_GWAS_signif	CKD	ALL	47497	0.144588	0.0201579	7.34746e-13	0.0114066	0.00228517	5.98906e-07	0.155995	0.020262	1.37668e-14	TRUE
FNDC1:Q4ZHG4:OID31127:v1:Neurology_II	CKD_PGS	CKD	EUR	44357	0.219648	0.0208931	0	0.0163985	0.00246356	2.80571e-11	0.236047	0.0210046	0	TRUE
FNDC1:Q4ZHG4:OID31127:v1:Neurology_II	CKD_GWAS_signif	CKD	EUR	44357	0.147282	0.0208298	1.54143e-12	0.0117214	0.00235404	6.38264e-07	0.159003	0.0209426	3.15303e-14	TRUE
FNDC1:Q4ZHG4:OID31127:v1:Neurology_II	T2D_PGS	T2D	ALL	47725	0.746758	0.0197341	0	0.00275116	0.00103074	0.00760549	0.749509	0.019733	0	FALSE
FNDC1:Q4ZHG4:OID31127:v1:Neurology_II	CKD_PGS	T2D	ALL	47725	0.034775	0.0179571	0.0527989	0.0102992	0.00142909	5.72653e-13	0.0450742	0.0179563	0.0120655	FALSE
FNDC1:Q4ZHG4:OID31127:v1:Neurology_II	BMI_PGS	T2D	ALL	47725	0.177029	0.0178299	0	0.00811203	0.00128775	2.98815e-10	0.185141	0.0178252	0	FALSE
FNDC1:Q4ZHG4:OID31127:v1:Neurology_II	BMI_GWAS_signif	T2D	ALL	47725	0.0912283	0.0176922	2.51728e-07	0.0026509	0.00102244	0.00952225	0.0938792	0.0177048	1.14239e-07	FALSE
FNDC1:Q4ZHG4:OID31127:v1:Neurology_II	obesity_pPS	T2D	ALL	47725	0.0820394	0.0177916	4.00488e-06	0.0024944	0.00103016	0.0154617	0.0845338	0.0178152	2.08469e-06	FALSE
FNDC1:Q4ZHG4:OID31127:v1:Neurology_II	proinsulin_pPS	T2D	ALL	47725	0.0798464	0.0189337	2.47388e-05	-0.00352152	0.00107057	0.00100408	0.0763249	0.0189691	5.73031e-05	FALSE
FNDC1:Q4ZHG4:OID31127:v1:Neurology_II	lipodystrophy_pPS	T2D	ALL	47725	0.145421	0.0184915	3.77476e-15	0.00235004	0.00101305	0.0203531	0.147771	0.0185113	1.33227e-15	FALSE
FNDC1:Q4ZHG4:OID31127:v1:Neurology_II	T2D_PGS	CAD	ALL	47725	0.142662	0.017134	0	0.00140966	0.000582618	0.0155407	0.144071	0.0171409	0	FALSE
FNDC1:Q4ZHG4:OID31127:v1:Neurology_II	CKD_PGS	CAD	ALL	47725	0.0365147	0.0167787	0.0295369	0.00503415	0.00111733	6.62139e-06	0.0415488	0.0167517	0.0131283	FALSE
FNDC1:Q4ZHG4:OID31127:v1:Neurology_II	BMI_PGS	CAD	ALL	47725	0.0713681	0.0169497	2.54711e-05	0.0040963	0.000970511	2.4347e-05	0.0754644	0.0169172	8.16491e-06	FALSE
FNDC1:Q4ZHG4:OID31127:v1:Neurology_II	CAD_GWAS_signif	CAD	ALL	47725	0.211853	0.0169752	0	-0.00129754	0.000590136	0.0278986	0.210556	0.0169851	0	FALSE
FNDC1:Q4ZHG4:OID31127:v1:Neurology_II	lipodystrophy_pPS	CAD	ALL	47725	0.0447916	0.0168227	0.00775475	0.00109995	0.000555142	0.0475487	0.0458916	0.0168193	0.00636221	FALSE
FNDC1:Q4ZHG4:OID31127:v1:Neurology_II	T2D_PGS	CKD	ALL	47725	0.2016	0.0201446	0	0.00632101	0.00266604	0.0177433	0.207921	0.0203667	0	FALSE
FNDC1:Q4ZHG4:OID31127:v1:Neurology_II	CKD_PGS	CKD	ALL	47725	0.226416	0.0198783	0	0.0240297	0.00284839	0	0.250445	0.0200207	0	FALSE
FNDC1:Q4ZHG4:OID31127:v1:Neurology_II	BMI_PGS	CKD	ALL	47725	0.100559	0.0196805	3.22894e-07	0.019053	0.00277078	6.13887e-12	0.119612	0.0198911	1.8176e-09	FALSE
FNDC1:Q4ZHG4:OID31127:v1:Neurology_II	BMI_GWAS_signif	CKD	ALL	47725	0.0538857	0.01993	0.00685613	0.00654588	0.00260957	0.0121274	0.0604316	0.0201106	0.00265612	FALSE
FNDC1:Q4ZHG4:OID31127:v1:Neurology_II	CKD_GWAS_signif	CKD	ALL	47725	0.142959	0.0198782	6.39711e-13	0.0153496	0.00271785	1.62602e-08	0.158308	0.0200435	2.88658e-15	FALSE
FNDC1:Q4ZHG4:OID31127:v1:Neurology_II	T2D_PGS	NASH	ALL	47725	0.192746	0.0378522	3.5417e-07	0.00485758	0.00154581	0.00167562	0.197604	0.037863	1.79972e-07	FALSE
FNDC1:Q4ZHG4:OID31127:v1:Neurology_II	BMI_PGS	NASH	ALL	47725	0.0963643	0.0369774	0.00915976	0.0108872	0.00243735	7.93832e-06	0.107252	0.0370246	0.00377037	FALSE
FNDC1:Q4ZHG4:OID31127:v1:Neurology_II	proinsulin_pPS	NASH	ALL	47725	-0.0841729	0.0378165	0.0260259	-0.00346367	0.00137257	0.0116198	-0.0876366	0.0378366	0.0205481	FALSE
FNDC1:Q4ZHG4:OID31127:v1:Neurology_II	lipodystrophy_pPS	NASH	ALL	47725	0.091424	0.0392317	0.0197871	0.00337707	0.00135442	0.0126541	0.0948011	0.0391876	0.0155565	FALSE
FNDC1:Q4ZHG4:OID31127:v1:Neurology_II	T2D_PGS	T2D	EUR	44534	0.776172	0.020946	0	0.00252946	0.00117987	0.0320451	0.778701	0.0209536	0	FALSE
FNDC1:Q4ZHG4:OID31127:v1:Neurology_II	CKD_PGS	T2D	EUR	44534	0.0396435	0.0190605	0.0375374	0.0112176	0.00155761	5.94413e-13	0.0508611	0.019069	0.00764849	FALSE
FNDC1:Q4ZHG4:OID31127:v1:Neurology_II	BMI_PGS	T2D	EUR	44534	0.176013	0.0187604	0	0.00866668	0.00140176	6.30084e-10	0.18468	0.0187678	0	FALSE
FNDC1:Q4ZHG4:OID31127:v1:Neurology_II	BMI_GWAS_signif	T2D	EUR	44534	0.0933279	0.0187182	6.16572e-07	0.00247806	0.00114015	0.0297465	0.0958059	0.0187395	3.17891e-07	FALSE
FNDC1:Q4ZHG4:OID31127:v1:Neurology_II	proinsulin_pPS	T2D	EUR	44534	0.0883757	0.020082	1.07886e-05	-0.00394008	0.00121543	0.00118814	0.0844356	0.0201257	2.72381e-05	FALSE
FNDC1:Q4ZHG4:OID31127:v1:Neurology_II	lipodystrophy_pPS	T2D	EUR	44534	0.144852	0.0195688	1.33893e-13	0.0026634	0.00116257	0.0219657	0.147516	0.0195995	5.21805e-14	FALSE
FNDC1:Q4ZHG4:OID31127:v1:Neurology_II	T2D_PGS	CAD	EUR	44534	0.139418	0.0176598	2.88658e-15	0.00134728	0.000587125	0.0217499	0.140765	0.017667	1.55431e-15	FALSE
FNDC1:Q4ZHG4:OID31127:v1:Neurology_II	CKD_PGS	CAD	EUR	44534	0.0350418	0.0173734	0.0436973	0.00475214	0.00111943	2.18463e-05	0.0397939	0.0173442	0.0217699	FALSE
FNDC1:Q4ZHG4:OID31127:v1:Neurology_II	BMI_PGS	CAD	EUR	44534	0.0721894	0.0175644	3.95695e-05	0.00387825	0.000971673	6.57071e-05	0.0760677	0.0175313	1.43161e-05	FALSE
FNDC1:Q4ZHG4:OID31127:v1:Neurology_II	CAD_GWAS_signif	CAD	EUR	44534	0.215409	0.0175375	0	-0.00135085	0.000603935	0.0253028	0.214059	0.0175473	0	FALSE
FNDC1:Q4ZHG4:OID31127:v1:Neurology_II	lipodystrophy_pPS	CAD	EUR	44534	0.0423581	0.0173467	0.0146123	0.00114122	0.000566474	0.0439455	0.0434993	0.0173426	0.0121338	FALSE
FNDC1:Q4ZHG4:OID31127:v1:Neurology_II	T2D_PGS	CKD	EUR	44534	0.197775	0.020865	0	0.00664141	0.00278538	0.0171078	0.204417	0.0210914	0	FALSE
FNDC1:Q4ZHG4:OID31127:v1:Neurology_II	CKD_PGS	CKD	EUR	44534	0.227895	0.0205337	0	0.0237846	0.00296173	8.88178e-16	0.25168	0.0206873	0	FALSE
FNDC1:Q4ZHG4:OID31127:v1:Neurology_II	BMI_PGS	CKD	EUR	44534	0.105619	0.0204261	2.33082e-07	0.018382	0.00287249	1.56083e-10	0.124001	0.0206463	1.90182e-09	FALSE
FNDC1:Q4ZHG4:OID31127:v1:Neurology_II	BMI_GWAS_signif	CKD	EUR	44534	0.0488769	0.0206295	0.0178234	0.00551939	0.00270296	0.0411538	0.0543963	0.0208051	0.00893399	FALSE
FNDC1:Q4ZHG4:OID31127:v1:Neurology_II	CKD_GWAS_signif	CKD	EUR	44534	0.14592	0.0205149	1.13665e-12	0.0157774	0.00283337	2.57048e-08	0.161697	0.0206878	5.55112e-15	FALSE
FNDC1:Q4ZHG4:OID31127:v1:Neurology_II	T2D_PGS	NASH	EUR	44534	0.188513	0.0393434	1.65559e-06	0.0044959	0.00153963	0.00349906	0.193009	0.0393234	9.1892e-07	FALSE
FNDC1:Q4ZHG4:OID31127:v1:Neurology_II	BMI_PGS	NASH	EUR	44534	0.0975048	0.0384865	0.0112936	0.00949199	0.00242305	8.95174e-05	0.106997	0.0385924	0.0055631	FALSE
FNDC1:Q4ZHG4:OID31127:v1:Neurology_II	proinsulin_pPS	NASH	EUR	44534	-0.0829155	0.0388584	0.0328603	-0.00308296	0.00131598	0.0191439	-0.0859985	0.0389207	0.0271342	FALSE
FNDC1:Q4ZHG4:OID31127:v1:Neurology_II	lipodystrophy_pPS	NASH	EUR	44534	0.0818004	0.0407727	0.0448289	0.00333214	0.00134039	0.0129204	0.0851325	0.0407233	0.0365717	FALSE
FNTA:P49354:OID31381:v1:Oncology_II	BMI_PGS	T2D	ALL	47413	-0.0394489	0.0195141	0.0432221	-0.00388054	0.000942133	3.80701e-05	-0.0433295	0.0195006	0.0262863	TRUE
FNTA:P49354:OID31381:v1:Oncology_II	lipodystrophy_pPS	T2D	ALL	47413	0.174823	0.0193016	0	0.00184215	0.000723003	0.0108369	0.176665	0.0193129	0	TRUE
FNTA:P49354:OID31381:v1:Oncology_II	lipodystrophy_pPS	CAD	ALL	47413	0.0512683	0.0168881	0.00239933	0.00117604	0.000481967	0.0146841	0.0524443	0.0168907	0.00190328	TRUE
FNTA:P49354:OID31381:v1:Oncology_II	BMI_PGS	NASH	ALL	47413	-0.0810032	0.039466	0.0401228	-0.00512345	0.0016687	0.00213819	-0.0861266	0.0393718	0.0287045	TRUE
FNTA:P49354:OID31381:v1:Oncology_II	BMI_GWAS_signif	NASH	ALL	47413	-0.121955	0.0379954	0.00132859	-0.00306094	0.00126448	0.0154901	-0.125016	0.0379592	0.000989725	TRUE
FNTA:P49354:OID31381:v1:Oncology_II	lipodystrophy_pPS	NASH	ALL	47413	0.106929	0.0392817	0.00648669	0.00311947	0.00130548	0.0168705	0.110049	0.0392876	0.00509283	TRUE
FNTA:P49354:OID31381:v1:Oncology_II	BMI_PGS	T2D	EUR	44273	-0.0582023	0.0206688	0.00486331	-0.00359202	0.000966643	0.000202421	-0.0617943	0.0206666	0.0027892	TRUE
FNTA:P49354:OID31381:v1:Oncology_II	lipodystrophy_pPS	T2D	EUR	44273	0.178514	0.0204439	0	0.00229041	0.000813855	0.00488876	0.180804	0.0204651	0	TRUE
FNTA:P49354:OID31381:v1:Oncology_II	lipodystrophy_pPS	CAD	EUR	44273	0.048338	0.0174048	0.00548165	0.00132188	0.000525007	0.0118076	0.0496599	0.0174092	0.00433762	TRUE
FNTA:P49354:OID31381:v1:Oncology_II	BMI_PGS	NASH	EUR	44273	-0.0898862	0.0413749	0.0298194	-0.00541325	0.00178151	0.00237699	-0.0952995	0.0412852	0.0209814	TRUE
FNTA:P49354:OID31381:v1:Oncology_II	BMI_GWAS_signif	NASH	EUR	44273	-0.130289	0.0393585	0.000931942	-0.0036495	0.00144076	0.0113078	-0.133938	0.039333	0.000661063	TRUE
FNTA:P49354:OID31381:v1:Oncology_II	lipodystrophy_pPS	NASH	EUR	44273	0.10016	0.0409108	0.0143554	0.00337464	0.00145334	0.0202338	0.103534	0.0409254	0.0114118	TRUE
FNTA:P49354:OID31381:v1:Oncology_II	lipodystrophy_pPS	CAD	ALL	47647	0.0476411	0.0167985	0.00456766	0.00136523	0.000609044	0.0249879	0.0490063	0.0168076	0.00354861	FALSE
FNTA:P49354:OID31381:v1:Oncology_II	T2D_PGS	NASH	ALL	47647	0.196736	0.0377629	1.89059e-07	0.00366714	0.0014225	0.00993858	0.200404	0.0378407	1.18379e-07	FALSE
FNTA:P49354:OID31381:v1:Oncology_II	lipodystrophy_pPS	NASH	ALL	47647	0.093621	0.0390636	0.0165467	0.00284054	0.0013539	0.0359019	0.0964615	0.0390744	0.0135619	FALSE
FNTA:P49354:OID31381:v1:Oncology_II	lipodystrophy_pPS	CAD	EUR	44455	0.0443117	0.0173228	0.0105276	0.00154937	0.000649921	0.0171284	0.0458611	0.0173345	0.00815327	FALSE
FNTA:P49354:OID31381:v1:Oncology_II	T2D_PGS	NASH	EUR	44455	0.192736	0.0392391	9.02271e-07	0.00384436	0.00155096	0.0131864	0.196581	0.0393013	5.67737e-07	FALSE
FNTA:P49354:OID31381:v1:Oncology_II	lipodystrophy_pPS	NASH	EUR	44455	0.084272	0.0406634	0.0382254	0.00337705	0.00150663	0.0249963	0.087649	0.0406887	0.0312296	FALSE
FOLH1:Q04609:OID30430:v1:Inflammation_II	BMI_PGS	T2D	ALL	46289	-0.0471991	0.0197984	0.017126	-0.00146112	0.0006099	0.0165904	-0.0486602	0.0197987	0.0139809	TRUE
FOLH1:Q04609:OID30430:v1:Inflammation_II	NASH_biomarker_GRS	T2D	ALL	46289	0.109092	0.0189242	8.18256e-09	0.00123296	0.000539152	0.0222047	0.110325	0.0189413	5.72611e-09	TRUE
FOLH1:Q04609:OID30430:v1:Inflammation_II	BMI_PGS	NASH	ALL	46289	-0.081211	0.0401504	0.0431071	-0.00551091	0.00165736	0.000883845	-0.0867219	0.040126	0.0306766	TRUE
FOLH1:Q04609:OID30430:v1:Inflammation_II	NASH_biomarker_GRS	NASH	ALL	46289	0.258189	0.039554	6.68783e-11	0.00415619	0.00142626	0.0035677	0.262345	0.0395686	3.35389e-11	TRUE
FOLH1:Q04609:OID30430:v1:Inflammation_II	BMI_PGS	T2D	EUR	43242	-0.065246	0.0209978	0.00188821	-0.00160315	0.000676844	0.0178571	-0.0668491	0.0209978	0.00145442	TRUE
FOLH1:Q04609:OID30430:v1:Inflammation_II	NASH_biomarker_GRS	T2D	EUR	43242	0.125555	0.0199954	3.40354e-10	0.00142585	0.000617316	0.0209019	0.126981	0.0200126	2.22392e-10	TRUE
FOLH1:Q04609:OID30430:v1:Inflammation_II	BMI_PGS	NASH	EUR	43242	-0.0922736	0.0418994	0.0276465	-0.00549987	0.00172231	0.00140647	-0.0977735	0.0418706	0.0195364	TRUE
FOLH1:Q04609:OID30430:v1:Inflammation_II	NASH_biomarker_GRS	NASH	EUR	43242	0.264635	0.0412942	1.46942e-10	0.00445442	0.00152437	0.00347624	0.269089	0.041299	7.2383e-11	TRUE
FOLH1:Q04609:OID30430:v1:Inflammation_II	BMI_PGS	T2D	ALL	46517	0.18556	0.0180532	0	-0.00128571	0.00053155	0.0155717	0.184275	0.0180541	0	FALSE
FOLH1:Q04609:OID30430:v1:Inflammation_II	NASH_biomarker_GRS	T2D	ALL	46517	0.0958664	0.0180276	1.05047e-07	0.000986993	0.000471571	0.0363504	0.0968534	0.0180437	7.97472e-08	FALSE
FOLH1:Q04609:OID30430:v1:Inflammation_II	BMI_PGS	NASH	ALL	46517	0.112853	0.0376011	0.00268798	-0.00342934	0.00134175	0.0105923	0.109424	0.0375805	0.00359438	FALSE
FOLH1:Q04609:OID30430:v1:Inflammation_II	NASH_biomarker_GRS	NASH	ALL	46517	0.260104	0.0386342	1.66789e-11	0.00249211	0.00119443	0.0369381	0.262596	0.038646	1.08376e-11	FALSE
FOLH1:Q04609:OID30430:v1:Inflammation_II	BMI_PGS	T2D	EUR	43418	0.184582	0.0190202	0	-0.00142506	0.000578209	0.013716	0.183157	0.0190211	0	FALSE
FOLH1:Q04609:OID30430:v1:Inflammation_II	NASH_biomarker_GRS	T2D	EUR	43418	0.11277	0.0190299	3.1059e-09	0.00121342	0.000522306	0.0201681	0.113983	0.0190459	2.16861e-09	FALSE
FOLH1:Q04609:OID30430:v1:Inflammation_II	BMI_PGS	NASH	EUR	43418	0.113741	0.0390496	0.0035828	-0.00357641	0.0013763	0.00936124	0.110165	0.0390232	0.00475685	FALSE
FOLH1:Q04609:OID30430:v1:Inflammation_II	NASH_biomarker_GRS	NASH	EUR	43418	0.266626	0.0403781	4.02263e-11	0.00271343	0.00121491	0.0255204	0.26934	0.0403961	2.60254e-11	FALSE
FOLR1:P15328:OID21529:v1:Oncology	CAD_PGS	CAD	ALL	47157	0.330988	0.0175764	0	-0.0013225	0.000642992	0.0397064	0.329666	0.0175813	0	TRUE
FOLR1:P15328:OID21529:v1:Oncology	CAD_GWAS_signif	CAD	ALL	47157	0.217192	0.017217	0	-0.00206294	0.00070553	0.00345607	0.215129	0.0172459	0	TRUE
FOLR1:P15328:OID21529:v1:Oncology	lipodystrophy_pPS	CAD	ALL	47157	0.0480441	0.0169747	0.00465001	-0.00164282	0.000633461	0.00950295	0.0464013	0.0169855	0.00629873	TRUE
FOLR1:P15328:OID21529:v1:Oncology	CKD_PGS	CKD	ALL	47157	0.195169	0.0200463	0	0.0479893	0.00468677	0	0.243159	0.0203414	0	TRUE
FOLR1:P15328:OID21529:v1:Oncology	CKD_GWAS_signif	CKD	ALL	47157	0.128103	0.0198412	1.07201e-10	0.0325824	0.00457217	1.03162e-12	0.160686	0.0203982	3.33067e-15	TRUE
FOLR1:P15328:OID21529:v1:Oncology	liver_lipid_pPS	CKD	ALL	47157	0.0411283	0.0198354	0.0381274	0.0120372	0.00444268	0.00673935	0.0531655	0.0203178	0.00887844	TRUE
FOLR1:P15328:OID21529:v1:Oncology	CKD_GWAS_signif	T2D	EUR	44043	-0.0457955	0.0201105	0.0227749	0.00225016	0.00103086	0.029051	-0.0435453	0.0200933	0.0302228	TRUE
FOLR1:P15328:OID21529:v1:Oncology	CAD_PGS	CAD	EUR	44043	0.33349	0.0181705	0	-0.00130334	0.000644704	0.0432169	0.332186	0.0181756	0	TRUE
FOLR1:P15328:OID21529:v1:Oncology	CAD_GWAS_signif	CAD	EUR	44043	0.221247	0.0177737	0	-0.00196606	0.000705823	0.00534478	0.219281	0.0178038	0	TRUE
FOLR1:P15328:OID21529:v1:Oncology	lipodystrophy_pPS	CAD	EUR	44043	0.0459372	0.0174941	0.00864272	-0.0018781	0.000659022	0.00437436	0.0440591	0.0175008	0.0118174	TRUE
FOLR1:P15328:OID21529:v1:Oncology	CKD_PGS	CKD	EUR	44043	0.199183	0.0207863	0	0.0469719	0.00479111	0	0.246155	0.0210927	0	TRUE
FOLR1:P15328:OID21529:v1:Oncology	CKD_GWAS_signif	CKD	EUR	44043	0.131547	0.0205335	1.48922e-10	0.0330342	0.00465605	1.29452e-12	0.164582	0.0211259	6.66134e-15	TRUE
FOLR1:P15328:OID21529:v1:Oncology	liver_lipid_pPS	CKD	EUR	44043	0.0460231	0.0205469	0.0250971	0.0124113	0.00452943	0.006141	0.0584345	0.0210262	0.00545061	TRUE
FOLR1:P15328:OID21529:v1:Oncology	T2D_PGS	T2D	ALL	47384	0.741131	0.0196904	0	0.00112739	0.000493175	0.0222553	0.742259	0.0196967	0	FALSE
FOLR1:P15328:OID21529:v1:Oncology	CAD_PGS	T2D	ALL	47384	0.118419	0.0179723	4.42886e-11	0.000975515	0.00045184	0.0308517	0.119395	0.0179675	3.03155e-11	FALSE
FOLR1:P15328:OID21529:v1:Oncology	CKD_PGS	T2D	ALL	47384	0.0471019	0.0179862	0.00882459	-0.00478913	0.00135118	0.000393511	0.0423128	0.0179632	0.0184963	FALSE
FOLR1:P15328:OID21529:v1:Oncology	BMI_PGS	T2D	ALL	47384	0.181488	0.0178947	0	0.00143439	0.000555613	0.00983348	0.182922	0.0178991	0	FALSE
FOLR1:P15328:OID21529:v1:Oncology	liver_lipid_pPS	T2D	ALL	47384	0.060695	0.018233	0.000872051	-0.00144509	0.000547456	0.00829931	0.0592499	0.0182394	0.00116036	FALSE
FOLR1:P15328:OID21529:v1:Oncology	lipodystrophy_pPS	T2D	ALL	47384	0.141325	0.0185784	2.79776e-14	0.000913886	0.000446192	0.0405414	0.142239	0.0185785	1.90958e-14	FALSE
FOLR1:P15328:OID21529:v1:Oncology	CAD_PGS	CAD	ALL	47384	0.329735	0.0174094	0	-0.00107047	0.000483624	0.0268683	0.328665	0.0174098	0	FALSE
FOLR1:P15328:OID21529:v1:Oncology	CKD_PGS	CAD	ALL	47384	0.0338814	0.0168492	0.0443405	0.00404242	0.00126896	0.00144448	0.0379238	0.0167865	0.0238718	FALSE
FOLR1:P15328:OID21529:v1:Oncology	BMI_PGS	CAD	ALL	47384	0.0752095	0.0170098	9.79956e-06	-0.00092081	0.000435636	0.0345397	0.0742887	0.0170126	1.26139e-05	FALSE
FOLR1:P15328:OID21529:v1:Oncology	CAD_GWAS_signif	CAD	ALL	47384	0.215757	0.0170659	0	-0.00128068	0.000516616	0.0131761	0.214476	0.0170842	0	FALSE
FOLR1:P15328:OID21529:v1:Oncology	lipodystrophy_pPS	CAD	ALL	47384	0.0446673	0.0168855	0.00816184	-0.00101788	0.000455479	0.0254345	0.0436494	0.0168908	0.0097601	FALSE
FOLR1:P15328:OID21529:v1:Oncology	CKD_PGS	CKD	ALL	47384	0.213606	0.0198076	0	0.0436468	0.00416115	0	0.257253	0.0200398	0	FALSE
FOLR1:P15328:OID21529:v1:Oncology	CKD_GWAS_signif	CKD	ALL	47384	0.131765	0.0197154	2.33564e-11	0.0316494	0.00408131	8.88178e-15	0.163414	0.020176	4.44089e-16	FALSE
FOLR1:P15328:OID21529:v1:Oncology	liver_lipid_pPS	CKD	ALL	47384	0.0462221	0.0196394	0.0185956	0.0100354	0.00393459	0.0107547	0.0562575	0.0200791	0.0050819	FALSE
FOLR1:P15328:OID21529:v1:Oncology	T2D_PGS	T2D	EUR	44219	0.770572	0.0209137	0	0.00118842	0.000542868	0.0285855	0.77176	0.0209225	0	FALSE
FOLR1:P15328:OID21529:v1:Oncology	CAD_PGS	T2D	EUR	44219	0.124471	0.019036	6.20546e-11	0.000934066	0.000464954	0.0445433	0.125405	0.0190297	4.39955e-11	FALSE
FOLR1:P15328:OID21529:v1:Oncology	CKD_PGS	T2D	EUR	44219	0.0527237	0.0191235	0.00583331	-0.00477142	0.00141461	0.000743659	0.0479523	0.0190959	0.0120346	FALSE
FOLR1:P15328:OID21529:v1:Oncology	BMI_PGS	T2D	EUR	44219	0.18057	0.0188409	0	0.00138993	0.000572665	0.0152192	0.18196	0.0188429	0	FALSE
FOLR1:P15328:OID21529:v1:Oncology	liver_lipid_pPS	T2D	EUR	44219	0.0649435	0.0192849	0.000758289	-0.00132048	0.000544571	0.0153167	0.063623	0.0192903	0.000973107	FALSE
FOLR1:P15328:OID21529:v1:Oncology	lipodystrophy_pPS	T2D	EUR	44219	0.14055	0.0196614	8.77298e-13	0.00123592	0.000533545	0.0205351	0.141786	0.0196611	5.53557e-13	FALSE
FOLR1:P15328:OID21529:v1:Oncology	CAD_PGS	CAD	EUR	44219	0.33288	0.0179998	0	-0.00101286	0.000485228	0.036853	0.331867	0.0180011	0	FALSE
FOLR1:P15328:OID21529:v1:Oncology	CKD_PGS	CAD	EUR	44219	0.031837	0.0174368	0.0678727	0.00385887	0.00129975	0.00298837	0.0356959	0.0173766	0.0399515	FALSE
FOLR1:P15328:OID21529:v1:Oncology	BMI_PGS	CAD	EUR	44219	0.0754092	0.0176342	1.90021e-05	-0.000909808	0.000442528	0.0397889	0.0744994	0.0176365	2.39838e-05	FALSE
FOLR1:P15328:OID21529:v1:Oncology	CAD_GWAS_signif	CAD	EUR	44219	0.219534	0.017635	0	-0.00117338	0.000511437	0.0217743	0.218361	0.0176545	0	FALSE
FOLR1:P15328:OID21529:v1:Oncology	lipodystrophy_pPS	CAD	EUR	44219	0.0419394	0.0174159	0.0160353	-0.00115958	0.000494467	0.0190212	0.0407798	0.0174183	0.0192216	FALSE
FOLR1:P15328:OID21529:v1:Oncology	CKD_PGS	CKD	EUR	44219	0.21842	0.0205244	0	0.0428741	0.00424998	0	0.261294	0.020765	0	FALSE
FOLR1:P15328:OID21529:v1:Oncology	CKD_GWAS_signif	CKD	EUR	44219	0.13529	0.0203754	3.14038e-11	0.0322641	0.00417454	1.08802e-14	0.167554	0.0208602	8.88178e-16	FALSE
FOLR1:P15328:OID21529:v1:Oncology	liver_lipid_pPS	CKD	EUR	44219	0.0507998	0.0203627	0.0126049	0.010735	0.00401283	0.00746917	0.0615348	0.0207972	0.00308837	FALSE
FOLR2:P14207:OID21062:v1:Neurology	lipodystrophy_pPS	CAD	ALL	47642	0.051253	0.0168748	0.00238743	-0.00153915	0.000567443	0.00667925	0.0497138	0.0168829	0.00323339	TRUE
FOLR2:P14207:OID21062:v1:Neurology	CKD_PGS	CKD	ALL	47642	0.209417	0.0201028	0	0.0238999	0.00308624	9.54792e-15	0.233317	0.0202027	0	TRUE
FOLR2:P14207:OID21062:v1:Neurology	CKD_GWAS_signif	CKD	ALL	47642	0.144843	0.0201443	6.46594e-13	0.013582	0.00293272	3.6357e-06	0.158425	0.0203411	6.88338e-15	TRUE
FOLR2:P14207:OID21062:v1:Neurology	liver_lipid_pPS	CKD	ALL	47642	0.029547	0.0200458	0.140488	0.0220267	0.00309493	1.1029e-12	0.0515737	0.0202335	0.0108053	TRUE
FOLR2:P14207:OID21062:v1:Neurology	lipodystrophy_pPS	CAD	EUR	44508	0.0490011	0.0173769	0.00480374	-0.00139027	0.000557565	0.0126502	0.0476109	0.0173861	0.00617314	TRUE
FOLR2:P14207:OID21062:v1:Neurology	CKD_PGS	CKD	EUR	44508	0.209575	0.0207699	0	0.0248143	0.00318223	6.21725e-15	0.234389	0.0208737	0	TRUE
FOLR2:P14207:OID21062:v1:Neurology	CKD_GWAS_signif	CKD	EUR	44508	0.146414	0.020809	1.97709e-12	0.0142816	0.00300682	2.03672e-06	0.160696	0.021013	2.04281e-14	TRUE
FOLR2:P14207:OID21062:v1:Neurology	liver_lipid_pPS	CKD	EUR	44508	0.0336593	0.0207569	0.10489	0.0232092	0.00318854	3.36398e-13	0.0568685	0.0209383	0.00660743	TRUE
FOLR2:P14207:OID21062:v1:Neurology	T2D_PGS	T2D	ALL	47875	0.741272	0.0195774	0	0.00448988	0.00120298	0.000189738	0.745762	0.0195915	0	FALSE
FOLR2:P14207:OID21062:v1:Neurology	CKD_PGS	T2D	ALL	47875	0.0339441	0.0178365	0.0570305	0.0110484	0.00149284	1.35225e-13	0.0449925	0.0178511	0.011721	FALSE
FOLR2:P14207:OID21062:v1:Neurology	BMI_PGS	T2D	ALL	47875	0.172651	0.017731	0	0.0130897	0.00163536	1.11022e-15	0.185741	0.0177375	0	FALSE
FOLR2:P14207:OID21062:v1:Neurology	NASH_biomarker_GRS	T2D	ALL	47875	0.0952941	0.0176818	7.07002e-08	0.00357229	0.00120165	0.00295075	0.0988664	0.017703	2.34078e-08	FALSE
FOLR2:P14207:OID21062:v1:Neurology	BMI_GWAS_signif	T2D	ALL	47875	0.0836573	0.0176493	2.13737e-06	0.0071982	0.00129887	2.99235e-08	0.0908555	0.0176571	2.66718e-07	FALSE
FOLR2:P14207:OID21062:v1:Neurology	obesity_pPS	T2D	ALL	47875	0.0820127	0.0177726	3.93927e-06	0.00356171	0.00119442	0.0028641	0.0855744	0.0178009	1.52982e-06	FALSE
FOLR2:P14207:OID21062:v1:Neurology	liver_lipid_pPS	T2D	ALL	47875	0.0516755	0.0181251	0.00435752	0.0101354	0.00144984	2.73559e-12	0.0618109	0.0181146	0.000644392	FALSE
FOLR2:P14207:OID21062:v1:Neurology	lipodystrophy_pPS	T2D	ALL	47875	0.150061	0.0184002	4.44089e-16	-0.00461518	0.0012351	0.000186453	0.145445	0.0184209	2.88658e-15	FALSE
FOLR2:P14207:OID21062:v1:Neurology	T2D_PGS	CAD	ALL	47875	0.136818	0.0170911	1.11022e-15	0.00473048	0.0010072	2.64432e-06	0.141549	0.0170983	2.22045e-16	FALSE
FOLR2:P14207:OID21062:v1:Neurology	CKD_PGS	CAD	ALL	47875	0.0285351	0.0167285	0.0880491	0.00865453	0.00132661	6.8541e-11	0.0371896	0.0167188	0.0261206	FALSE
FOLR2:P14207:OID21062:v1:Neurology	BMI_PGS	CAD	ALL	47875	0.0677673	0.0169321	6.27308e-05	0.00976534	0.00146506	2.63807e-11	0.0775327	0.016893	4.44008e-06	FALSE
FOLR2:P14207:OID21062:v1:Neurology	lipodystrophy_pPS	CAD	ALL	47875	0.0500375	0.0167616	0.00283347	-0.00313777	0.000913339	0.000591487	0.0468997	0.0167862	0.00520689	FALSE
FOLR2:P14207:OID21062:v1:Neurology	T2D_PGS	CKD	ALL	47875	0.181016	0.0199687	0	0.0192295	0.00353631	5.39635e-08	0.200246	0.0202533	0	FALSE
FOLR2:P14207:OID21062:v1:Neurology	CKD_PGS	CKD	ALL	47875	0.213793	0.0197258	0	0.0331619	0.00355843	0	0.246955	0.0198684	0	FALSE
FOLR2:P14207:OID21062:v1:Neurology	BMI_PGS	CKD	ALL	47875	0.0793639	0.0194423	4.46444e-05	0.0363381	0.00367004	0	0.115702	0.0197119	4.3666e-09	FALSE
FOLR2:P14207:OID21062:v1:Neurology	BMI_GWAS_signif	CKD	ALL	47875	0.0338139	0.0194965	0.0828541	0.016668	0.00345234	1.37897e-06	0.0504819	0.0198761	0.0110905	FALSE
FOLR2:P14207:OID21062:v1:Neurology	CKD_GWAS_signif	CKD	ALL	47875	0.142845	0.0198422	6.06182e-13	0.0167749	0.00339951	8.03613e-07	0.15962	0.0201203	2.22045e-15	FALSE
FOLR2:P14207:OID21062:v1:Neurology	liver_lipid_pPS	CKD	ALL	47875	0.0289982	0.0197173	0.141372	0.0259132	0.00356035	3.38174e-13	0.0549115	0.0200037	0.00604994	FALSE
FOLR2:P14207:OID21062:v1:Neurology	T2D_PGS	NASH	ALL	47875	0.188044	0.0375501	5.50477e-07	0.0077068	0.00194529	7.43931e-05	0.195751	0.037548	1.85447e-07	FALSE
FOLR2:P14207:OID21062:v1:Neurology	BMI_PGS	NASH	ALL	47875	0.0865037	0.0364709	0.017699	0.0167417	0.00329069	3.62638e-07	0.103245	0.0365381	0.00471785	FALSE
FOLR2:P14207:OID21062:v1:Neurology	NASH_biomarker_GRS	NASH	ALL	47875	0.256065	0.037968	1.53833e-11	0.00508798	0.00168538	0.00253697	0.261153	0.0379428	5.86842e-12	FALSE
FOLR2:P14207:OID21062:v1:Neurology	lipodystrophy_pPS	NASH	ALL	47875	0.101575	0.03876	0.00877721	-0.0040537	0.00154787	0.00882184	0.0975212	0.0388196	0.0119994	FALSE
FOLR2:P14207:OID21062:v1:Neurology	T2D_PGS	T2D	EUR	44690	0.770285	0.0207966	0	0.00527813	0.00138883	0.000144456	0.775563	0.0208215	0	FALSE
FOLR2:P14207:OID21062:v1:Neurology	CAD_PGS	T2D	EUR	44690	0.125412	0.0188816	3.09377e-11	0.00315303	0.00135775	0.0202196	0.128565	0.0189132	1.0635e-11	FALSE
FOLR2:P14207:OID21062:v1:Neurology	CKD_PGS	T2D	EUR	44690	0.0375968	0.0189518	0.0472772	0.0139912	0.00174661	1.11022e-15	0.051588	0.018974	0.0065505	FALSE
FOLR2:P14207:OID21062:v1:Neurology	BMI_PGS	T2D	EUR	44690	0.17049	0.0186604	0	0.0146373	0.00180534	4.44089e-16	0.185127	0.0186791	0	FALSE
FOLR2:P14207:OID21062:v1:Neurology	NASH_biomarker_GRS	T2D	EUR	44690	0.112688	0.0186214	1.43463e-09	0.00377336	0.00138464	0.00642719	0.116462	0.0186483	4.23344e-10	FALSE
FOLR2:P14207:OID21062:v1:Neurology	BMI_GWAS_signif	T2D	EUR	44690	0.0842479	0.0186552	6.30049e-06	0.0074762	0.00147401	3.93645e-07	0.0917242	0.0186864	9.17231e-07	FALSE
FOLR2:P14207:OID21062:v1:Neurology	obesity_pPS	T2D	EUR	44690	0.0848731	0.0188012	6.35435e-06	0.00342539	0.00136058	0.0118157	0.0882985	0.0188498	2.80888e-06	FALSE
FOLR2:P14207:OID21062:v1:Neurology	liver_lipid_pPS	T2D	EUR	44690	0.0518746	0.0191842	0.00685037	0.0128026	0.00170198	5.39568e-14	0.0646772	0.0191672	0.000739877	FALSE
FOLR2:P14207:OID21062:v1:Neurology	lipodystrophy_pPS	T2D	EUR	44690	0.150902	0.0194558	8.65974e-15	-0.00473202	0.00140037	0.000727148	0.14617	0.0194935	6.4615e-14	FALSE
FOLR2:P14207:OID21062:v1:Neurology	T2D_PGS	CAD	EUR	44690	0.133755	0.0176041	3.01981e-14	0.00473637	0.00104077	5.34297e-06	0.138492	0.0176102	3.77476e-15	FALSE
FOLR2:P14207:OID21062:v1:Neurology	CKD_PGS	CAD	EUR	44690	0.0253494	0.0173021	0.142893	0.00912894	0.00141978	1.27759e-10	0.0344783	0.0172889	0.0461246	FALSE
FOLR2:P14207:OID21062:v1:Neurology	BMI_PGS	CAD	EUR	44690	0.0685481	0.0175461	9.3547e-05	0.00967777	0.00151003	1.46503e-10	0.0782259	0.0174997	7.8174e-06	FALSE
FOLR2:P14207:OID21062:v1:Neurology	lipodystrophy_pPS	CAD	EUR	44690	0.047147	0.0172727	0.00634164	-0.00283027	0.000922976	0.00216605	0.0443168	0.0173015	0.0104239	FALSE
FOLR2:P14207:OID21062:v1:Neurology	T2D_PGS	CKD	EUR	44690	0.177442	0.0206902	0	0.0205009	0.00365403	2.01776e-08	0.197943	0.0209618	0	FALSE
FOLR2:P14207:OID21062:v1:Neurology	CAD_PGS	CKD	EUR	44690	0.0576864	0.0203548	0.00459627	0.0112062	0.00354198	0.00155703	0.0688926	0.0206412	0.000844991	FALSE
FOLR2:P14207:OID21062:v1:Neurology	CKD_PGS	CKD	EUR	44690	0.214924	0.0203663	0	0.0342409	0.00371506	0	0.249165	0.0205189	0	FALSE
FOLR2:P14207:OID21062:v1:Neurology	BMI_PGS	CKD	EUR	44690	0.0846063	0.0202064	2.82543e-05	0.0368379	0.00379737	0	0.121444	0.020478	3.02042e-09	FALSE
FOLR2:P14207:OID21062:v1:Neurology	BMI_GWAS_signif	CKD	EUR	44690	0.0304112	0.0201866	0.131939	0.0160366	0.00356841	6.98819e-06	0.0464478	0.0205741	0.023972	FALSE
FOLR2:P14207:OID21062:v1:Neurology	CKD_GWAS_signif	CKD	EUR	44690	0.144419	0.020464	1.6982e-12	0.0176892	0.00353027	5.42251e-07	0.162109	0.0207513	5.55112e-15	FALSE
FOLR2:P14207:OID21062:v1:Neurology	liver_lipid_pPS	CKD	EUR	44690	0.0323944	0.0204176	0.112605	0.0278284	0.00370758	6.10623e-14	0.0602229	0.0207084	0.00363587	FALSE
FOLR2:P14207:OID21062:v1:Neurology	T2D_PGS	NASH	EUR	44690	0.18951	0.0390052	1.18223e-06	0.0084069	0.00211698	7.15162e-05	0.197917	0.0389993	3.87715e-07	FALSE
FOLR2:P14207:OID21062:v1:Neurology	CAD_PGS	NASH	EUR	44690	0.081789	0.0386028	0.034113	0.00382757	0.00164346	0.019861	0.0856166	0.0386455	0.0267303	FALSE
FOLR2:P14207:OID21062:v1:Neurology	BMI_PGS	NASH	EUR	44690	0.0850909	0.0379363	0.0248973	0.0179676	0.00352176	3.36303e-07	0.103059	0.037993	0.00667642	FALSE
FOLR2:P14207:OID21062:v1:Neurology	NASH_biomarker_GRS	NASH	EUR	44690	0.264638	0.039619	2.39635e-11	0.00508828	0.00179571	0.00460299	0.269726	0.0395959	9.6263e-12	FALSE
FOLR2:P14207:OID21062:v1:Neurology	obesity_pPS	NASH	EUR	44690	0.0749006	0.0389197	0.0542932	0.00491445	0.00175374	0.00507446	0.0798151	0.0389283	0.0403345	FALSE
FOLR2:P14207:OID21062:v1:Neurology	lipodystrophy_pPS	NASH	EUR	44690	0.092161	0.040049	0.0213801	-0.00365902	0.00162906	0.0246983	0.0885019	0.0401253	0.0274093	FALSE
FOLR3:P41439:OID21485:v1:Oncology	NASH_biomarker_GRS	T2D	ALL	47218	0.111528	0.0187267	2.59203e-09	0.00115777	0.000509688	0.0231155	0.112685	0.0187207	1.75162e-09	TRUE
FOLR3:P41439:OID21485:v1:Oncology	liver_lipid_pPS	T2D	ALL	47218	0.0540812	0.0190731	0.0045759	0.00176909	0.000658937	0.00725811	0.0558503	0.0190498	0.00336995	TRUE
FOLR3:P41439:OID21485:v1:Oncology	proinsulin_pPS	T2D	ALL	47218	0.0965618	0.0198359	1.12716e-06	-0.00148394	0.000597851	0.01306	0.0950779	0.0198435	1.65641e-06	TRUE
FOLR3:P41439:OID21485:v1:Oncology	CKD_PGS	CKD	ALL	47218	0.232293	0.0202347	0	0.00807085	0.00169878	2.02435e-06	0.240364	0.0202872	0	TRUE
FOLR3:P41439:OID21485:v1:Oncology	CKD_GWAS_signif	CKD	ALL	47218	0.151319	0.0202598	8.08242e-14	0.00824443	0.00171794	1.59443e-06	0.159563	0.0203299	4.21885e-15	TRUE
FOLR3:P41439:OID21485:v1:Oncology	liver_lipid_pPS	CKD	ALL	47218	0.0458623	0.0201807	0.0230515	0.00782388	0.00171902	5.33005e-06	0.0536862	0.0202492	0.00801883	TRUE
FOLR3:P41439:OID21485:v1:Oncology	NASH_biomarker_GRS	T2D	EUR	44104	0.128225	0.0197641	8.71285e-11	0.0010439	0.000507902	0.0398487	0.129268	0.0197551	6.00744e-11	TRUE
FOLR3:P41439:OID21485:v1:Oncology	CKD_GWAS_signif	T2D	EUR	44104	-0.0446637	0.0200846	0.0261636	0.00191784	0.000740674	0.00961675	-0.0427459	0.0200831	0.0332998	TRUE
FOLR3:P41439:OID21485:v1:Oncology	liver_lipid_pPS	T2D	EUR	44104	0.0584064	0.020189	0.00381604	0.00192584	0.000739662	0.00922288	0.0603322	0.0201609	0.00276664	TRUE
FOLR3:P41439:OID21485:v1:Oncology	proinsulin_pPS	T2D	EUR	44104	0.109288	0.0211817	2.47535e-07	-0.00156102	0.000648886	0.0161416	0.107727	0.0211972	3.732e-07	TRUE
FOLR3:P41439:OID21485:v1:Oncology	CKD_PGS	CKD	EUR	44104	0.233902	0.0209484	0	0.00919213	0.00182916	5.02551e-07	0.243094	0.0210061	0	TRUE
FOLR3:P41439:OID21485:v1:Oncology	CKD_GWAS_signif	CKD	EUR	44104	0.15443	0.0209623	1.74527e-13	0.0089678	0.00184168	1.11961e-06	0.163398	0.0210367	7.99361e-15	TRUE
FOLR3:P41439:OID21485:v1:Oncology	liver_lipid_pPS	CKD	EUR	44104	0.0509177	0.0208976	0.0148286	0.00804928	0.00182115	9.8757e-06	0.058967	0.0209697	0.00492338	TRUE
FOLR3:P41439:OID21485:v1:Oncology	T2D_PGS	T2D	ALL	47448	0.741881	0.0196932	0	0.00341768	0.000995022	0.000593037	0.745298	0.0197035	0	FALSE
FOLR3:P41439:OID21485:v1:Oncology	CKD_PGS	T2D	ALL	47448	0.0338686	0.0179378	0.0590113	0.00599795	0.0010997	4.92089e-08	0.0398666	0.0179567	0.0264088	FALSE
FOLR3:P41439:OID21485:v1:Oncology	BMI_PGS	T2D	ALL	47448	0.177934	0.0178337	0	0.00590353	0.00109303	6.62441e-08	0.183838	0.01786	0	FALSE
FOLR3:P41439:OID21485:v1:Oncology	NASH_biomarker_GRS	T2D	ALL	47448	0.0972465	0.0178076	4.73569e-08	0.00355807	0.00101361	0.000447647	0.100805	0.0178214	1.54609e-08	FALSE
FOLR3:P41439:OID21485:v1:Oncology	BMI_GWAS_signif	T2D	ALL	47448	0.086299	0.0176875	1.06575e-06	0.00269632	0.000994497	0.00670315	0.0889953	0.0177142	5.0619e-07	FALSE
FOLR3:P41439:OID21485:v1:Oncology	liver_lipid_pPS	T2D	ALL	47448	0.0541581	0.0182068	0.00293364	0.00531117	0.00107333	7.48687e-07	0.0594693	0.0182111	0.00109251	FALSE
FOLR3:P41439:OID21485:v1:Oncology	proinsulin_pPS	T2D	ALL	47448	0.0796041	0.0189826	2.74633e-05	-0.00449461	0.00108349	3.34974e-05	0.0751095	0.0190069	7.76016e-05	FALSE
FOLR3:P41439:OID21485:v1:Oncology	T2D_PGS	CAD	ALL	47448	0.136289	0.0171481	1.9984e-15	0.00220337	0.000653037	0.000740748	0.138493	0.0171529	6.66134e-16	FALSE
FOLR3:P41439:OID21485:v1:Oncology	CKD_PGS	CAD	ALL	47448	0.0339468	0.0167649	0.0428801	0.00336217	0.00079714	2.46705e-05	0.037309	0.0167618	0.0260252	FALSE
FOLR3:P41439:OID21485:v1:Oncology	BMI_PGS	CAD	ALL	47448	0.0696723	0.0170043	4.17942e-05	0.00353017	0.000824633	1.86144e-05	0.0732025	0.0170024	1.6667e-05	FALSE
FOLR3:P41439:OID21485:v1:Oncology	T2D_PGS	CKD	ALL	47448	0.193642	0.0203085	0	0.00863029	0.00199914	1.58159e-05	0.202272	0.0204131	0	FALSE
FOLR3:P41439:OID21485:v1:Oncology	CKD_PGS	CKD	ALL	47448	0.2422	0.0198731	0	0.0111283	0.00200852	3.01529e-08	0.253328	0.0199484	0	FALSE
FOLR3:P41439:OID21485:v1:Oncology	BMI_PGS	CKD	ALL	47448	0.106746	0.0198154	7.16404e-08	0.00997071	0.002023	8.27844e-07	0.116716	0.0199267	4.70514e-09	FALSE
FOLR3:P41439:OID21485:v1:Oncology	BMI_GWAS_signif	CKD	ALL	47448	0.0462205	0.0199319	0.020399	0.0039975	0.00200334	0.0459975	0.050218	0.020031	0.0121755	FALSE
FOLR3:P41439:OID21485:v1:Oncology	CKD_GWAS_signif	CKD	ALL	47448	0.151877	0.0200233	3.33067e-14	0.0103384	0.00203622	3.82902e-07	0.162216	0.0201142	6.66134e-16	FALSE
FOLR3:P41439:OID21485:v1:Oncology	liver_lipid_pPS	CKD	ALL	47448	0.0468627	0.0199262	0.0186818	0.0100701	0.0020409	8.04897e-07	0.0569329	0.0200287	0.00447515	FALSE
FOLR3:P41439:OID21485:v1:Oncology	T2D_PGS	NASH	ALL	47448	0.19146	0.037636	3.63513e-07	0.00466666	0.00131445	0.000384832	0.196126	0.0376809	1.94081e-07	FALSE
FOLR3:P41439:OID21485:v1:Oncology	BMI_PGS	NASH	ALL	47448	0.0991256	0.0368631	0.00716621	0.00724249	0.00167626	1.55584e-05	0.106368	0.0369123	0.00395604	FALSE
FOLR3:P41439:OID21485:v1:Oncology	NASH_biomarker_GRS	NASH	ALL	47448	0.252811	0.0382783	3.98728e-11	0.00408833	0.00128927	0.00151892	0.256899	0.0382064	1.76816e-11	FALSE
FOLR3:P41439:OID21485:v1:Oncology	proinsulin_pPS	NASH	ALL	47448	-0.075345	0.0378849	0.0467244	-0.00565321	0.00158291	0.000355069	-0.0809982	0.0378339	0.0322827	FALSE
FOLR3:P41439:OID21485:v1:Oncology	T2D_PGS	T2D	EUR	44284	0.77144	0.0209195	0	0.0036771	0.0010865	0.000713458	0.775118	0.0209338	0	FALSE
FOLR3:P41439:OID21485:v1:Oncology	CKD_PGS	T2D	EUR	44284	0.0384288	0.0190831	0.0440343	0.00670326	0.00120798	2.87031e-08	0.0451321	0.0190967	0.018111	FALSE
FOLR3:P41439:OID21485:v1:Oncology	BMI_PGS	T2D	EUR	44284	0.176833	0.018782	0	0.00636269	0.00119494	1.01115e-07	0.183196	0.0188023	0	FALSE
FOLR3:P41439:OID21485:v1:Oncology	NASH_biomarker_GRS	T2D	EUR	44284	0.114329	0.0187706	1.12303e-09	0.00350063	0.00109102	0.00133393	0.11783	0.0187763	3.48564e-10	FALSE
FOLR3:P41439:OID21485:v1:Oncology	BMI_GWAS_signif	T2D	EUR	44284	0.087937	0.0187145	2.61609e-06	0.00284288	0.00109504	0.0094278	0.0907799	0.0187429	1.27622e-06	FALSE
FOLR3:P41439:OID21485:v1:Oncology	liver_lipid_pPS	T2D	EUR	44284	0.0569484	0.0192598	0.00310789	0.00624902	0.00118388	1.303e-07	0.0631974	0.0192651	0.00103654	FALSE
FOLR3:P41439:OID21485:v1:Oncology	proinsulin_pPS	T2D	EUR	44284	0.0883131	0.0201255	1.14334e-05	-0.00484258	0.00118593	4.43915e-05	0.0834705	0.020163	3.47633e-05	FALSE
FOLR3:P41439:OID21485:v1:Oncology	T2D_PGS	CAD	EUR	44284	0.133788	0.0176689	3.68594e-14	0.00221411	0.000674404	0.00102685	0.136002	0.0176756	1.42109e-14	FALSE
FOLR3:P41439:OID21485:v1:Oncology	CKD_PGS	CAD	EUR	44284	0.0313164	0.0173491	0.0710634	0.0035137	0.000842476	3.0369e-05	0.0348301	0.017348	0.0446724	FALSE
FOLR3:P41439:OID21485:v1:Oncology	BMI_PGS	CAD	EUR	44284	0.0704715	0.0176194	6.34347e-05	0.00360272	0.000860901	2.85392e-05	0.0740742	0.017617	2.6142e-05	FALSE
FOLR3:P41439:OID21485:v1:Oncology	T2D_PGS	CKD	EUR	44284	0.18952	0.0209885	0	0.00941608	0.0021439	1.123e-05	0.198936	0.0211003	0	FALSE
FOLR3:P41439:OID21485:v1:Oncology	CKD_PGS	CKD	EUR	44284	0.244684	0.0205647	0	0.0123971	0.00216605	1.04442e-08	0.257081	0.0206484	0	FALSE
FOLR3:P41439:OID21485:v1:Oncology	BMI_PGS	CKD	EUR	44284	0.1126	0.0205705	4.40328e-08	0.0111035	0.00216541	2.93336e-07	0.123704	0.0206841	2.22296e-09	FALSE
FOLR3:P41439:OID21485:v1:Oncology	BMI_GWAS_signif	CKD	EUR	44284	0.0413288	0.0206158	0.0449935	0.00463673	0.00215478	0.0314103	0.0459655	0.0207306	0.0266039	FALSE
FOLR3:P41439:OID21485:v1:Oncology	CKD_GWAS_signif	CKD	EUR	44284	0.155035	0.0206828	6.59472e-14	0.0112372	0.00218933	2.85571e-07	0.166273	0.0207793	1.33227e-15	FALSE
FOLR3:P41439:OID21485:v1:Oncology	liver_lipid_pPS	CKD	EUR	44284	0.0514213	0.0206417	0.0127337	0.010697	0.00218102	9.36133e-07	0.0621183	0.0207528	0.00276019	FALSE
FOLR3:P41439:OID21485:v1:Oncology	T2D_PGS	NASH	EUR	44284	0.189419	0.039057	1.23577e-06	0.0049984	0.00142247	0.000441595	0.194418	0.0391058	6.64057e-07	FALSE
FOLR3:P41439:OID21485:v1:Oncology	BMI_PGS	NASH	EUR	44284	0.0961473	0.0384126	0.0123142	0.00805571	0.00184656	1.28551e-05	0.104203	0.0384767	0.0067647	FALSE
FOLR3:P41439:OID21485:v1:Oncology	NASH_biomarker_GRS	NASH	EUR	44284	0.262044	0.0400378	5.95368e-11	0.00391411	0.00134727	0.00366996	0.265958	0.0399851	2.90294e-11	FALSE
FOS:P01100:OID31221:v1:Oncology_II	CKD_PGS	CKD	ALL	46164	0.24548	0.0201626	0	0.00168413	0.000818775	0.0396964	0.247164	0.0201755	0	FALSE
FOS:P01100:OID31221:v1:Oncology_II	BMI_PGS	NASH	ALL	46164	0.11651	0.0373427	0.00180841	0.00190528	0.000928185	0.0401025	0.118415	0.037346	0.00152042	FALSE
FOS:P01100:OID31221:v1:Oncology_II	CKD_PGS	CAD	EUR	43067	0.0353998	0.0175977	0.04426	0.000831642	0.000422406	0.0489735	0.0362315	0.0175927	0.03945	FALSE
FOS:P01100:OID31221:v1:Oncology_II	CKD_PGS	CKD	EUR	43067	0.245931	0.0208705	0	0.00161162	0.000814168	0.047764	0.247543	0.0208834	0	FALSE
FOSB:P53539:OID20791:v1:Neurology	CKD_PGS	CKD	ALL	46363	0.253862	0.0202453	0	0.00197687	0.000811679	0.0148699	0.255838	0.0202631	0	FALSE
FOSB:P53539:OID20791:v1:Neurology	CKD_PGS	CKD	EUR	43269	0.256612	0.0209417	0	0.00207139	0.000852161	0.0150677	0.258683	0.0209634	0	FALSE
FOXJ3:Q9UPW0:OID30445:v1:Inflammation_II	BMI_PGS	T2D	ALL	46289	-0.0464791	0.0198061	0.0189404	-0.00220583	0.000744776	0.0030591	-0.0486849	0.0198088	0.0139813	TRUE
FOXJ3:Q9UPW0:OID30445:v1:Inflammation_II	liver_lipid_pPS	T2D	ALL	46289	0.0710302	0.0192768	0.000228932	-0.0030124	0.000830802	0.000287962	0.0680178	0.0192782	0.000418372	TRUE
FOXJ3:Q9UPW0:OID30445:v1:Inflammation_II	BMI_PGS	T2D	EUR	43242	-0.0649268	0.0210026	0.00199231	-0.00195858	0.00074913	0.00893672	-0.0668854	0.021009	0.00145429	TRUE
FOXJ3:Q9UPW0:OID30445:v1:Inflammation_II	liver_lipid_pPS	T2D	EUR	43242	0.0778877	0.0204219	0.000136777	-0.00326597	0.000915174	0.000358776	0.0746218	0.020419	0.000257652	TRUE
FOXJ3:Q9UPW0:OID30445:v1:Inflammation_II	NASH_biomarker_GRS	T2D	ALL	46517	0.0985704	0.0180407	4.6611e-08	-0.00168304	0.000763835	0.0275664	0.0968873	0.018051	7.98673e-08	FALSE
FOXJ3:Q9UPW0:OID30445:v1:Inflammation_II	liver_lipid_pPS	T2D	ALL	46517	0.0752901	0.0183897	4.23733e-05	-0.00310365	0.000826154	0.000172135	0.0721865	0.0183957	8.70595e-05	FALSE
FOXJ3:Q9UPW0:OID30445:v1:Inflammation_II	liver_lipid_pPS	CKD	ALL	46517	0.057169	0.020282	0.00482185	-0.00154525	0.000636817	0.0152444	0.0556237	0.0202793	0.00609015	FALSE
FOXJ3:Q9UPW0:OID30445:v1:Inflammation_II	NASH_biomarker_GRS	T2D	EUR	43418	0.115684	0.019043	1.24091e-09	-0.00168597	0.000783427	0.0313941	0.113998	0.0190498	2.1749e-09	FALSE
FOXJ3:Q9UPW0:OID30445:v1:Inflammation_II	liver_lipid_pPS	T2D	EUR	43418	0.0813246	0.0194716	2.95936e-05	-0.00345892	0.000882881	8.93739e-05	0.0778657	0.0194705	6.35698e-05	FALSE
FOXJ3:Q9UPW0:OID30445:v1:Inflammation_II	liver_lipid_pPS	CKD	EUR	43418	0.060981	0.0209833	0.00365875	-0.00159358	0.000676369	0.0184691	0.0593874	0.0209817	0.00464842	FALSE
FOXO1:Q12778:OID20515:v1:Inflammation	BMI_PGS	T2D	ALL	47194	-0.0457083	0.0194833	0.0189745	-0.00151659	0.000607947	0.0126097	-0.0472249	0.0194722	0.0152977	TRUE
FOXO1:Q12778:OID20515:v1:Inflammation	liver_lipid_pPS	T2D	ALL	47194	0.054377	0.0190369	0.00428473	-0.00166479	0.000630407	0.00827064	0.0527122	0.0190491	0.00565443	TRUE
FOXO1:Q12778:OID20515:v1:Inflammation	BMI_PGS	T2D	EUR	44087	-0.0635108	0.0206545	0.00210563	-0.00144213	0.000621334	0.0202859	-0.064953	0.0206446	0.00165385	TRUE
FOXO1:Q12778:OID20515:v1:Inflammation	liver_lipid_pPS	T2D	EUR	44087	0.0597006	0.0201574	0.0030592	-0.00201966	0.000743971	0.00663356	0.057681	0.0201697	0.00423937	TRUE
FOXO1:Q12778:OID20515:v1:Inflammation	BMI_PGS	T2D	ALL	47423	0.187418	0.0177844	0	-0.00146897	0.000539615	0.00648362	0.185949	0.0177708	0	FALSE
FOXO1:Q12778:OID20515:v1:Inflammation	liver_lipid_pPS	T2D	ALL	47423	0.0578209	0.0182033	0.00149116	-0.00122254	0.00050081	0.0146416	0.0565984	0.0182155	0.00188901	FALSE
FOXO1:Q12778:OID20515:v1:Inflammation	BMI_PGS	CAD	ALL	47423	0.0768104	0.0169615	5.93953e-06	-0.000927927	0.000422679	0.0281386	0.0758825	0.0169578	7.64838e-06	FALSE
FOXO1:Q12778:OID20515:v1:Inflammation	BMI_PGS	NASH	ALL	47423	0.111491	0.0368327	0.0024703	-0.00169186	0.00084817	0.0460739	0.109799	0.0368485	0.00288488	FALSE
FOXO1:Q12778:OID20515:v1:Inflammation	BMI_PGS	T2D	EUR	44266	0.1871	0.0187149	0	-0.00136335	0.00054496	0.0123584	0.185736	0.0187012	0	FALSE
FOXO1:Q12778:OID20515:v1:Inflammation	liver_lipid_pPS	T2D	EUR	44266	0.0629804	0.0192525	0.00107059	-0.00154658	0.000567764	0.00644982	0.0614338	0.0192652	0.00142839	FALSE
FOXO1:Q12778:OID20515:v1:Inflammation	BMI_PGS	CAD	EUR	44266	0.0773755	0.0175794	1.07513e-05	-0.000991261	0.000461075	0.0315636	0.0763843	0.0175778	1.38955e-05	FALSE
FOXO1:Q12778:OID20515:v1:Inflammation	BMI_PGS	NASH	EUR	44266	0.112431	0.0384062	0.00341793	-0.00181425	0.000917964	0.0481114	0.110617	0.0384354	0.00400217	FALSE
FOXO3:O43524:OID21271:v1:Oncology	BMI_PGS	T2D	ALL	46139	-0.0469759	0.0198687	0.0180636	-0.00106898	0.000507067	0.0350176	-0.0480449	0.0198682	0.0155984	TRUE
FOXO3:O43524:OID21271:v1:Oncology	liver_lipid_pPS	T2D	ALL	46139	0.0527479	0.0193588	0.00643511	-0.00127547	0.00055828	0.0223343	0.0514724	0.0193611	0.00784779	TRUE
FOXO3:O43524:OID21271:v1:Oncology	BMI_PGS	T2D	EUR	43089	-0.0624034	0.0211156	0.00312347	-0.0010164	0.000516212	0.0489587	-0.0634198	0.021118	0.00267232	TRUE
FOXO3:O43524:OID21271:v1:Oncology	liver_lipid_pPS	T2D	EUR	43089	0.0551698	0.0205087	0.00714378	-0.00145394	0.000633392	0.0217055	0.0537159	0.0205102	0.00881928	TRUE
FOXO3:O43524:OID21271:v1:Oncology	BMI_PGS	T2D	ALL	46363	0.184861	0.0181911	0	-0.00136742	0.000517533	0.00823719	0.183494	0.0181794	0	FALSE
FOXO3:O43524:OID21271:v1:Oncology	liver_lipid_pPS	T2D	ALL	46363	0.0567708	0.0185134	0.00216606	-0.000948315	0.000439484	0.0309439	0.0558225	0.0185185	0.00257469	FALSE
FOXO3:O43524:OID21271:v1:Oncology	BMI_PGS	CAD	ALL	46363	0.0776067	0.017144	5.98956e-06	-0.0010152	0.000449523	0.0239213	0.0765915	0.0171373	7.84772e-06	FALSE
FOXO3:O43524:OID21271:v1:Oncology	BMI_PGS	T2D	EUR	43262	0.184477	0.0191889	0	-0.00134011	0.000533808	0.012057	0.183137	0.0191782	0	FALSE
FOXO3:O43524:OID21271:v1:Oncology	liver_lipid_pPS	T2D	EUR	43262	0.0586446	0.0196047	0.00277738	-0.0010537	0.000476582	0.0270392	0.0575909	0.0196087	0.00331395	FALSE
FOXO3:O43524:OID21271:v1:Oncology	BMI_PGS	CAD	EUR	43262	0.0783123	0.0177712	1.04957e-05	-0.00113405	0.000482071	0.01865	0.0771783	0.0177646	1.39588e-05	FALSE
FRMD4B:Q9Y2L6:OID30155:v1:Cardiometabolic_II	liver_lipid_pPS	CKD	ALL	46069	0.0456084	0.0205268	0.02629	0.00117975	0.000564147	0.0365091	0.0467882	0.0205246	0.0226304	TRUE
FRMD4B:Q9Y2L6:OID30155:v1:Cardiometabolic_II	liver_lipid_pPS	CKD	EUR	43014	0.0504292	0.0212442	0.0176067	0.00123378	0.00060093	0.0400616	0.051663	0.0212403	0.0150031	TRUE
FRMD4B:Q9Y2L6:OID30155:v1:Cardiometabolic_II	BMI_PGS	CKD	ALL	46293	0.118073	0.0200516	3.89826e-09	0.00129293	0.000573141	0.0240786	0.119366	0.0200432	2.59412e-09	FALSE
FRMD4B:Q9Y2L6:OID30155:v1:Cardiometabolic_II	liver_lipid_pPS	CKD	ALL	46293	0.0481235	0.0202732	0.0176085	0.00111858	0.000540869	0.0386288	0.0492421	0.020273	0.0151428	FALSE
FRMD4B:Q9Y2L6:OID30155:v1:Cardiometabolic_II	BMI_PGS	CKD	EUR	43187	0.12203	0.0208244	4.62952e-09	0.00113548	0.000557549	0.0416938	0.123166	0.0208174	3.28921e-09	FALSE
FRMD4B:Q9Y2L6:OID30155:v1:Cardiometabolic_II	liver_lipid_pPS	CKD	EUR	43187	0.0524806	0.0210014	0.0124577	0.00124928	0.000591287	0.0346171	0.0537299	0.0209993	0.0105079	FALSE
FRMD7:Q6ZUT3:OID30898:v1:Neurology_II	BMI_PGS	CKD	EUR	43484	0.123062	0.0207659	3.10057e-09	0.0012384	0.000592568	0.0366277	0.124301	0.0207686	2.16337e-09	FALSE
FRZB:Q92765:OID20968:v1:Neurology	NASH_biomarker_GRS	NASH	ALL	46738	0.251292	0.0393438	1.69077e-10	0.00426852	0.00185643	0.0214866	0.25556	0.039416	8.95126e-11	TRUE
FRZB:Q92765:OID20968:v1:Neurology	NASH_biomarker_GRS	NASH	EUR	43664	0.261033	0.0409688	1.87173e-10	0.00461846	0.00195767	0.0183163	0.265652	0.0410568	9.7774e-11	TRUE
FRZB:Q92765:OID20968:v1:Neurology	BMI_PGS	T2D	ALL	46970	0.185927	0.0179085	0	0.0017548	0.00059497	0.00318404	0.187682	0.0179054	0	FALSE
FRZB:Q92765:OID20968:v1:Neurology	NASH_biomarker_GRS	T2D	ALL	46970	0.0955744	0.01786	8.73125e-08	0.00218763	0.000683218	0.00136498	0.097762	0.0178667	4.45648e-08	FALSE
FRZB:Q92765:OID20968:v1:Neurology	BMI_GWAS_signif	T2D	ALL	46970	0.0910785	0.017793	3.075e-07	0.00152187	0.000548884	0.00555988	0.0926004	0.0177863	1.92681e-07	FALSE
FRZB:Q92765:OID20968:v1:Neurology	T2D_GWAS_signif	T2D	ALL	46970	0.357679	0.0179497	0	-0.00103932	0.000487811	0.033124	0.35664	0.0179559	0	FALSE
FRZB:Q92765:OID20968:v1:Neurology	BMI_PGS	NASH	ALL	46970	0.0960594	0.0372797	0.00997418	0.00426209	0.00135061	0.0016013	0.100322	0.0372614	0.00709455	FALSE
FRZB:Q92765:OID20968:v1:Neurology	NASH_biomarker_GRS	NASH	ALL	46970	0.249259	0.0383002	7.61484e-11	0.00658939	0.00177855	0.000211449	0.255848	0.0383857	2.64311e-11	FALSE
FRZB:Q92765:OID20968:v1:Neurology	BMI_PGS	T2D	EUR	43845	0.183748	0.0188408	0	0.00190259	0.000645027	0.00318157	0.185651	0.0188399	0	FALSE
FRZB:Q92765:OID20968:v1:Neurology	NASH_biomarker_GRS	T2D	EUR	43845	0.111368	0.0188163	3.24559e-09	0.00231991	0.000727735	0.00143334	0.113688	0.0188273	1.5562e-09	FALSE
FRZB:Q92765:OID20968:v1:Neurology	BMI_GWAS_signif	T2D	EUR	43845	0.0904713	0.018793	1.47875e-06	0.00173323	0.000612235	0.00464035	0.0922045	0.0187879	9.21715e-07	FALSE
FRZB:Q92765:OID20968:v1:Neurology	T2D_GWAS_signif	T2D	EUR	43845	0.367339	0.0189099	0	-0.00108828	0.000529197	0.0397375	0.366251	0.0189184	0	FALSE
FRZB:Q92765:OID20968:v1:Neurology	BMI_PGS	NASH	EUR	43845	0.0944566	0.0387943	0.0148998	0.00447157	0.00145043	0.00204975	0.0989282	0.0387761	0.0107333	FALSE
FRZB:Q92765:OID20968:v1:Neurology	NASH_biomarker_GRS	NASH	EUR	43845	0.259	0.0399714	9.19533e-11	0.00704835	0.00189806	0.000204451	0.266048	0.0400677	3.13767e-11	FALSE
FSHB:P01225:OID30233:v1:Cardiometabolic_II	CKD_PGS	CKD	ALL	46418	0.230619	0.0205758	0	0.00338668	0.0011579	0.00344617	0.234006	0.0205686	0	TRUE
FSHB:P01225:OID30233:v1:Cardiometabolic_II	CKD_PGS	CKD	EUR	43359	0.231003	0.0212607	0	0.0033159	0.00119735	0.00561646	0.234319	0.0212586	0	TRUE
FSHB:P01225:OID30233:v1:Cardiometabolic_II	CKD_PGS	CKD	ALL	46639	0.24549	0.0202222	0	0.00175292	0.00076483	0.0219111	0.247243	0.0202176	0	FALSE
FSHB:P01225:OID30233:v1:Cardiometabolic_II	BMI_PGS	CKD	ALL	46639	0.119767	0.0200668	2.39546e-09	-0.00447494	0.00109738	4.54565e-05	0.115292	0.0200876	9.49648e-09	FALSE
FSHB:P01225:OID30233:v1:Cardiometabolic_II	BMI_GWAS_signif	CKD	ALL	46639	0.0567956	0.020369	0.00529809	-0.00203671	0.000803749	0.0112765	0.0547588	0.0203785	0.00720778	FALSE
FSHB:P01225:OID30233:v1:Cardiometabolic_II	CKD_PGS	CKD	EUR	43530	0.24703	0.0208955	0	0.00172438	0.000782813	0.0276088	0.248754	0.0208935	0	FALSE
FSHB:P01225:OID30233:v1:Cardiometabolic_II	BMI_PGS	CKD	EUR	43530	0.124387	0.0207951	2.21049e-09	-0.00446618	0.00113742	8.61602e-05	0.119921	0.0208169	8.3748e-09	FALSE
FSHB:P01225:OID30233:v1:Cardiometabolic_II	BMI_GWAS_signif	CKD	EUR	43530	0.050353	0.0210218	0.016608	-0.00209369	0.00083022	0.0116739	0.0482593	0.0210289	0.0217389	FALSE
FST:P19883:OID20770:v1:Inflammation	T2D_PGS	T2D	ALL	47350	0.726474	0.0207788	0	0.00153769	0.000582108	0.00825165	0.728012	0.0207932	0	TRUE
FST:P19883:OID20770:v1:Inflammation	T2D_GWAS_signif	T2D	ALL	47350	0.396116	0.0189578	0	0.00143899	0.000569202	0.0114685	0.397555	0.0189668	0	TRUE
FST:P19883:OID20770:v1:Inflammation	liver_lipid_pPS	T2D	ALL	47350	0.0454963	0.0191017	0.0172283	0.00691452	0.00172066	5.85604e-05	0.0524108	0.0190426	0.00591784	TRUE
FST:P19883:OID20770:v1:Inflammation	T2D_PGS	CAD	ALL	47350	0.111111	0.0173388	1.4726e-10	-0.00174647	0.000589792	0.00306479	0.109364	0.0173427	2.86205e-10	TRUE
FST:P19883:OID20770:v1:Inflammation	CAD_PGS	CAD	ALL	47350	0.32652	0.017631	0	0.000890014	0.000430812	0.038838	0.32741	0.0176257	0	TRUE
FST:P19883:OID20770:v1:Inflammation	T2D_GWAS_signif	CAD	ALL	47350	0.062608	0.0173363	0.00030458	-0.00153624	0.000546373	0.00492785	0.0610718	0.0173344	0.00042644	TRUE
FST:P19883:OID20770:v1:Inflammation	T2D_PGS	CKD	ALL	47350	0.158774	0.0205738	1.19904e-14	-0.00430378	0.0010971	8.74984e-05	0.15447	0.020598	6.41709e-14	TRUE
FST:P19883:OID20770:v1:Inflammation	CAD_PGS	CKD	ALL	47350	0.0530111	0.0203655	0.00924157	0.00198357	0.000930048	0.0329443	0.0549947	0.0203791	0.00696366	TRUE
FST:P19883:OID20770:v1:Inflammation	CKD_PGS	CKD	ALL	47350	0.235	0.0203218	0	0.00254184	0.000949419	0.00742277	0.237541	0.0203155	0	TRUE
FST:P19883:OID20770:v1:Inflammation	CKD_GWAS_signif	CKD	ALL	47350	0.153223	0.0203115	4.57412e-14	0.0031759	0.000983727	0.00124468	0.156399	0.0203318	1.44329e-14	TRUE
FST:P19883:OID20770:v1:Inflammation	T2D_GWAS_signif	CKD	ALL	47350	0.0555774	0.0202152	0.00597241	-0.00386491	0.00103702	0.000193814	0.0517125	0.0202278	0.0105729	TRUE
FST:P19883:OID20770:v1:Inflammation	liver_lipid_pPS	CKD	ALL	47350	0.0694658	0.0202521	0.000603444	-0.0128138	0.00204623	3.79722e-10	0.056652	0.0201953	0.00502847	TRUE
FST:P19883:OID20770:v1:Inflammation	T2D_PGS	NASH	ALL	47350	0.12543	0.0384929	0.00111994	-0.00197155	0.00100004	0.0486695	0.123458	0.0385228	0.00135151	TRUE
FST:P19883:OID20770:v1:Inflammation	T2D_PGS	T2D	EUR	44241	0.752384	0.0220757	0	0.00146079	0.000599467	0.0148175	0.753845	0.0220913	0	TRUE
FST:P19883:OID20770:v1:Inflammation	CKD_GWAS_signif	T2D	EUR	44241	-0.0440424	0.0200638	0.0281552	-0.0017476	0.00066237	0.00832959	-0.04579	0.0200414	0.0223265	TRUE
FST:P19883:OID20770:v1:Inflammation	T2D_GWAS_signif	T2D	EUR	44241	0.409401	0.0200474	0	0.00149043	0.000605287	0.0138031	0.410892	0.0200569	0	TRUE
FST:P19883:OID20770:v1:Inflammation	liver_lipid_pPS	T2D	EUR	44241	0.0501768	0.0202151	0.0130596	0.00701974	0.00192961	0.000274873	0.0571966	0.0201367	0.00450548	TRUE
FST:P19883:OID20770:v1:Inflammation	T2D_PGS	CAD	EUR	44241	0.107511	0.0178488	1.7075e-09	-0.0017124	0.000603336	0.00453654	0.105799	0.017853	3.10174e-09	TRUE
FST:P19883:OID20770:v1:Inflammation	CAD_PGS	CAD	EUR	44241	0.32875	0.0182146	0	0.000902164	0.000447748	0.0439161	0.329652	0.0182084	0	TRUE
FST:P19883:OID20770:v1:Inflammation	T2D_GWAS_signif	CAD	EUR	44241	0.0567755	0.0179295	0.00154234	-0.00156531	0.000572294	0.00623517	0.0552102	0.0179268	0.00207176	TRUE
FST:P19883:OID20770:v1:Inflammation	T2D_PGS	CKD	EUR	44241	0.153679	0.0212801	5.13367e-13	-0.00438221	0.00116766	0.000174739	0.149297	0.021303	2.41318e-12	TRUE
FST:P19883:OID20770:v1:Inflammation	CAD_PGS	CKD	EUR	44241	0.0555762	0.0209876	0.00809569	0.00233433	0.00102003	0.0221089	0.0579105	0.0210013	0.005825	TRUE
FST:P19883:OID20770:v1:Inflammation	CKD_PGS	CKD	EUR	44241	0.237599	0.0210098	0	0.00263987	0.00102163	0.00976655	0.240239	0.0210039	0	TRUE
FST:P19883:OID20770:v1:Inflammation	CKD_GWAS_signif	CKD	EUR	44241	0.155407	0.0209984	1.35225e-13	0.00390692	0.00110351	0.000399446	0.159313	0.0210233	3.5083e-14	TRUE
FST:P19883:OID20770:v1:Inflammation	T2D_GWAS_signif	CKD	EUR	44241	0.0462527	0.0209264	0.0270873	-0.00403464	0.00111557	0.000298414	0.042218	0.0209372	0.043757	TRUE
FST:P19883:OID20770:v1:Inflammation	liver_lipid_pPS	CKD	EUR	44241	0.0765529	0.0209466	0.000257523	-0.0137672	0.00218993	3.24513e-10	0.0627857	0.0208865	0.00264673	TRUE
FST:P19883:OID20770:v1:Inflammation	T2D_PGS	NASH	EUR	44241	0.118486	0.0401157	0.00314076	-0.00230813	0.00113914	0.0427432	0.116178	0.0401455	0.00380459	TRUE
FST:P19883:OID20770:v1:Inflammation	CAD_PGS	CAD	ALL	47582	0.324793	0.017452	0	0.00147047	0.00056905	0.00976382	0.326264	0.0174459	0	FALSE
FST:P19883:OID20770:v1:Inflammation	CKD_PGS	CAD	ALL	47582	0.0407062	0.01673	0.0149689	0.00154168	0.000583836	0.00827577	0.0422479	0.0167263	0.0115426	FALSE
FST:P19883:OID20770:v1:Inflammation	BMI_PGS	CAD	ALL	47582	0.0702413	0.0169972	3.58818e-05	0.00217603	0.000640417	0.000679203	0.0724173	0.016983	2.00713e-05	FALSE
FST:P19883:OID20770:v1:Inflammation	T2D_GWAS_signif	CAD	ALL	47582	0.0597466	0.0171045	0.000477568	-0.00203563	0.0006378	0.00141461	0.057711	0.0171081	0.000742705	FALSE
FST:P19883:OID20770:v1:Inflammation	CAD_PGS	CKD	ALL	47582	0.0632627	0.0200554	0.00160832	0.00320363	0.00114767	0.00524779	0.0664663	0.0200788	0.000932071	FALSE
FST:P19883:OID20770:v1:Inflammation	CKD_PGS	CKD	ALL	47582	0.246592	0.019953	0	0.00391765	0.00115847	0.000720245	0.25051	0.0199564	0	FALSE
FST:P19883:OID20770:v1:Inflammation	BMI_PGS	CKD	ALL	47582	0.114686	0.0198701	7.84424e-09	0.00403612	0.00115622	0.000481583	0.118722	0.0198976	2.42169e-09	FALSE
FST:P19883:OID20770:v1:Inflammation	CKD_GWAS_signif	CKD	ALL	47582	0.154951	0.0200949	1.24345e-14	0.0038618	0.00115132	0.00079584	0.158813	0.0201279	3.10862e-15	FALSE
FST:P19883:OID20770:v1:Inflammation	T2D_GWAS_signif	CKD	ALL	47582	0.056175	0.0198649	0.00468618	-0.00477639	0.00120949	7.84471e-05	0.0513986	0.0199016	0.00980488	FALSE
FST:P19883:OID20770:v1:Inflammation	liver_lipid_pPS	CKD	ALL	47582	0.0754198	0.0199954	0.00016204	-0.0150039	0.00199163	4.95159e-14	0.0604159	0.0199792	0.0024951	FALSE
FST:P19883:OID20770:v1:Inflammation	CAD_PGS	NASH	ALL	47582	0.0801613	0.0370776	0.0306193	0.00228036	0.000998618	0.0223999	0.0824416	0.0370425	0.0260414	FALSE
FST:P19883:OID20770:v1:Inflammation	BMI_PGS	NASH	ALL	47582	0.115009	0.0364335	0.00159571	0.00427965	0.00123949	0.000554882	0.119289	0.0365396	0.001096	FALSE
FST:P19883:OID20770:v1:Inflammation	CAD_PGS	CAD	EUR	44422	0.327786	0.0180339	0	0.00140678	0.000581279	0.0155141	0.329193	0.0180277	0	FALSE
FST:P19883:OID20770:v1:Inflammation	CKD_PGS	CAD	EUR	44422	0.0390653	0.0173092	0.0240132	0.0015419	0.000601018	0.0103034	0.0406072	0.0173049	0.018947	FALSE
FST:P19883:OID20770:v1:Inflammation	BMI_PGS	CAD	EUR	44422	0.0720537	0.0176138	4.29995e-05	0.00211883	0.000656675	0.00125269	0.0741725	0.0175984	2.50072e-05	FALSE
FST:P19883:OID20770:v1:Inflammation	T2D_GWAS_signif	CAD	EUR	44422	0.0536024	0.0176971	0.00245462	-0.00203935	0.000661761	0.00205824	0.0515631	0.0177011	0.00357993	FALSE
FST:P19883:OID20770:v1:Inflammation	CAD_PGS	CKD	EUR	44422	0.0660071	0.0206479	0.00138964	0.00341128	0.00122396	0.00531841	0.0694183	0.0206743	0.000785912	FALSE
FST:P19883:OID20770:v1:Inflammation	CKD_PGS	CKD	EUR	44422	0.250704	0.0206257	0	0.00384278	0.00121914	0.00162136	0.254547	0.02063	0	FALSE
FST:P19883:OID20770:v1:Inflammation	BMI_PGS	CKD	EUR	44422	0.121122	0.0206088	4.17242e-09	0.00394487	0.00121888	0.00121019	0.125067	0.0206363	1.35661e-09	FALSE
FST:P19883:OID20770:v1:Inflammation	CKD_GWAS_signif	CKD	EUR	44422	0.157307	0.0207387	3.33067e-14	0.00462737	0.00125337	0.00022254	0.161935	0.020777	6.43929e-15	FALSE
FST:P19883:OID20770:v1:Inflammation	T2D_GWAS_signif	CKD	EUR	44422	0.0469346	0.020539	0.0223041	-0.00484639	0.00128318	0.000158825	0.0420883	0.0205758	0.0408038	FALSE
FST:P19883:OID20770:v1:Inflammation	liver_lipid_pPS	CKD	EUR	44422	0.0822107	0.0206928	7.09985e-05	-0.0157228	0.00211831	1.15019e-13	0.0664879	0.0206775	0.00130227	FALSE
FST:P19883:OID20770:v1:Inflammation	CAD_PGS	NASH	EUR	44422	0.0846132	0.0387906	0.0291624	0.00241697	0.00105144	0.0215203	0.0870302	0.0387576	0.0247359	FALSE
FST:P19883:OID20770:v1:Inflammation	BMI_PGS	NASH	EUR	44422	0.115574	0.0380105	0.00236115	0.00407789	0.00124699	0.00107474	0.119652	0.0381142	0.00169345	FALSE
FST:P19883:OID20770:v1:Inflammation	obesity_pPS	NASH	EUR	44422	0.0808053	0.038776	0.0371696	0.00282416	0.00111137	0.0110489	0.0836294	0.0388359	0.0312866	FALSE
FSTL1:Q12841:OID30254:v1:Cardiometabolic_II	CAD_PGS	T2D	ALL	46418	0.113153	0.019232	4.0152e-09	-0.00212236	0.000987537	0.0316231	0.11103	0.0192351	7.82047e-09	TRUE
FSTL1:Q12841:OID30254:v1:Cardiometabolic_II	liver_lipid_pPS	T2D	ALL	46418	0.0577086	0.0193269	0.00282721	0.00644292	0.00123956	2.01699e-07	0.0641515	0.0193094	0.000892804	TRUE
FSTL1:Q12841:OID30254:v1:Cardiometabolic_II	CAD_GWAS_signif	CAD	ALL	46418	0.209223	0.0172735	0	-0.0024232	0.00076577	0.00155406	0.2068	0.0173005	0	TRUE
FSTL1:Q12841:OID30254:v1:Cardiometabolic_II	CKD_PGS	CKD	ALL	46418	0.219065	0.0203357	0	0.0142851	0.00310369	4.17197e-06	0.23335	0.0205029	0	TRUE
FSTL1:Q12841:OID30254:v1:Cardiometabolic_II	CKD_GWAS_signif	CKD	ALL	46418	0.151563	0.0203155	8.61533e-14	0.00843865	0.00307003	0.00598288	0.160001	0.0204962	5.9952e-15	TRUE
FSTL1:Q12841:OID30254:v1:Cardiometabolic_II	liver_lipid_pPS	CKD	ALL	46418	0.0289687	0.0203097	0.153768	0.0164424	0.0031173	1.33068e-07	0.0454111	0.020499	0.0267407	TRUE
FSTL1:Q12841:OID30254:v1:Cardiometabolic_II	CAD_PGS	T2D	EUR	43359	0.117727	0.0203612	7.38403e-09	-0.00225241	0.00114848	0.0498544	0.115475	0.0203682	1.43328e-08	TRUE
FSTL1:Q12841:OID30254:v1:Cardiometabolic_II	liver_lipid_pPS	T2D	EUR	43359	0.0605051	0.0204742	0.00312481	0.00706074	0.00138686	3.5585e-07	0.0675658	0.0204622	0.000960048	TRUE
FSTL1:Q12841:OID30254:v1:Cardiometabolic_II	CAD_GWAS_signif	CAD	EUR	43359	0.212808	0.0178165	0	-0.00226571	0.000784924	0.00389512	0.210542	0.0178456	0	TRUE
FSTL1:Q12841:OID30254:v1:Cardiometabolic_II	CKD_PGS	CKD	EUR	43359	0.218328	0.0210021	0	0.0152169	0.00316265	1.49845e-06	0.233545	0.0211798	0	TRUE
FSTL1:Q12841:OID30254:v1:Cardiometabolic_II	CKD_GWAS_signif	CKD	EUR	43359	0.153194	0.0209694	2.76001e-13	0.00859	0.00312821	0.0060331	0.161784	0.0211569	2.06501e-14	TRUE
FSTL1:Q12841:OID30254:v1:Cardiometabolic_II	liver_lipid_pPS	CKD	EUR	43359	0.0331101	0.0210235	0.115277	0.0156599	0.0031748	8.11514e-07	0.04877	0.0212158	0.0215185	TRUE
FSTL1:Q12841:OID30254:v1:Cardiometabolic_II	CKD_PGS	T2D	ALL	46639	0.0325957	0.0180758	0.0713449	0.011644	0.00179448	8.65406e-11	0.0442396	0.018126	0.0146598	FALSE
FSTL1:Q12841:OID30254:v1:Cardiometabolic_II	BMI_PGS	T2D	ALL	46639	0.164527	0.0178571	0	0.0116199	0.00182121	1.76705e-10	0.176147	0.0179158	0	FALSE
FSTL1:Q12841:OID30254:v1:Cardiometabolic_II	liver_lipid_pPS	T2D	ALL	46639	0.0556388	0.0184677	0.0025888	0.0124115	0.0018019	5.65792e-12	0.0680503	0.0184819	0.000231413	FALSE
FSTL1:Q12841:OID30254:v1:Cardiometabolic_II	T2D_PGS	CAD	ALL	46639	0.13689	0.0172403	1.9984e-15	0.00233556	0.000969763	0.0160233	0.139226	0.0172682	6.66134e-16	FALSE
FSTL1:Q12841:OID30254:v1:Cardiometabolic_II	CKD_PGS	CAD	ALL	46639	0.0345415	0.016877	0.0406911	0.00727994	0.00121461	2.05185e-09	0.0418214	0.0168879	0.0132712	FALSE
FSTL1:Q12841:OID30254:v1:Cardiometabolic_II	BMI_PGS	CAD	ALL	46639	0.0658343	0.0169935	0.000107022	0.00656519	0.00119101	3.54231e-08	0.0723994	0.0169895	2.0313e-05	FALSE
FSTL1:Q12841:OID30254:v1:Cardiometabolic_II	CAD_GWAS_signif	CAD	ALL	46639	0.209923	0.0170885	0	-0.00306586	0.00101351	0.00248635	0.206857	0.0171408	0	FALSE
FSTL1:Q12841:OID30254:v1:Cardiometabolic_II	T2D_PGS	CKD	ALL	46639	0.187954	0.0201682	0	0.0109749	0.00342448	0.00135142	0.198929	0.0204812	0	FALSE
FSTL1:Q12841:OID30254:v1:Cardiometabolic_II	CKD_PGS	CKD	ALL	46639	0.225797	0.0199516	0	0.0208052	0.00349815	2.72299e-09	0.246602	0.0201518	0	FALSE
FSTL1:Q12841:OID30254:v1:Cardiometabolic_II	BMI_PGS	CKD	ALL	46639	0.0913334	0.0197219	3.63784e-06	0.0235728	0.00351962	2.11964e-11	0.114906	0.0199958	9.11008e-09	FALSE
FSTL1:Q12841:OID30254:v1:Cardiometabolic_II	CKD_GWAS_signif	CKD	ALL	46639	0.15093	0.0200296	4.86278e-14	0.0111148	0.00346025	0.00131751	0.162044	0.020256	1.33227e-15	FALSE
FSTL1:Q12841:OID30254:v1:Cardiometabolic_II	liver_lipid_pPS	CKD	ALL	46639	0.0317246	0.0200152	0.11296	0.0180884	0.00351107	2.5799e-07	0.049813	0.0202799	0.0140386	FALSE
FSTL1:Q12841:OID30254:v1:Cardiometabolic_II	T2D_PGS	NASH	ALL	46639	0.190963	0.0379498	4.85378e-07	0.00600987	0.00219008	0.00606725	0.196973	0.0379258	2.06206e-07	FALSE
FSTL1:Q12841:OID30254:v1:Cardiometabolic_II	BMI_PGS	NASH	ALL	46639	0.0944169	0.0371739	0.0110894	0.0152347	0.00270283	1.73464e-08	0.109652	0.0371652	0.00317381	FALSE
FSTL1:Q12841:OID30254:v1:Cardiometabolic_II	CKD_PGS	T2D	EUR	43530	0.0349228	0.0191703	0.0684986	0.0144393	0.00203121	1.17129e-12	0.0493621	0.0192448	0.0103189	FALSE
FSTL1:Q12841:OID30254:v1:Cardiometabolic_II	BMI_PGS	T2D	EUR	43530	0.162448	0.0187734	0	0.0126203	0.00202747	4.82548e-10	0.175069	0.0188593	0	FALSE
FSTL1:Q12841:OID30254:v1:Cardiometabolic_II	T2D_GWAS_signif	T2D	EUR	43530	0.365401	0.0188267	0	-0.00408151	0.00192403	0.033894	0.36132	0.0188893	0	FALSE
FSTL1:Q12841:OID30254:v1:Cardiometabolic_II	liver_lipid_pPS	T2D	EUR	43530	0.05812	0.0195479	0.00294706	0.0131069	0.00200116	5.76585e-11	0.0712269	0.0195746	0.000273981	FALSE
FSTL1:Q12841:OID30254:v1:Cardiometabolic_II	lipodystrophy_pPS	T2D	EUR	43530	0.15004	0.0195336	1.57652e-14	-0.00405758	0.00189603	0.0323514	0.145982	0.0196413	1.06581e-13	FALSE
FSTL1:Q12841:OID30254:v1:Cardiometabolic_II	T2D_PGS	CAD	EUR	43530	0.133294	0.0177623	6.17284e-14	0.0026896	0.00102346	0.00859018	0.135984	0.0177942	2.13163e-14	FALSE
FSTL1:Q12841:OID30254:v1:Cardiometabolic_II	CKD_PGS	CAD	EUR	43530	0.0313647	0.0174545	0.072346	0.0078623	0.00129868	1.41227e-09	0.039227	0.0174665	0.0247144	FALSE
FSTL1:Q12841:OID30254:v1:Cardiometabolic_II	BMI_PGS	CAD	EUR	43530	0.0664234	0.0176178	0.000163093	0.00663938	0.00123911	8.40514e-08	0.0730628	0.0176113	3.34471e-05	FALSE
FSTL1:Q12841:OID30254:v1:Cardiometabolic_II	CAD_GWAS_signif	CAD	EUR	43530	0.212851	0.0176529	0	-0.00298408	0.00105079	0.00451352	0.209867	0.0177077	0	FALSE
FSTL1:Q12841:OID30254:v1:Cardiometabolic_II	T2D_PGS	CKD	EUR	43530	0.183014	0.0208696	0	0.012212	0.00353967	0.000560539	0.195226	0.0211928	0	FALSE
FSTL1:Q12841:OID30254:v1:Cardiometabolic_II	CKD_PGS	CKD	EUR	43530	0.22605	0.0206027	0	0.0219736	0.0036134	1.19339e-09	0.248023	0.020818	0	FALSE
FSTL1:Q12841:OID30254:v1:Cardiometabolic_II	BMI_PGS	CKD	EUR	43530	0.0957933	0.0204384	2.7734e-06	0.0237213	0.00363467	6.73708e-11	0.119515	0.0207213	8.03525e-09	FALSE
FSTL1:Q12841:OID30254:v1:Cardiometabolic_II	CKD_GWAS_signif	CKD	EUR	43530	0.152903	0.020649	1.31228e-13	0.0115075	0.00356476	0.00124599	0.16441	0.0208784	3.33067e-15	FALSE
FSTL1:Q12841:OID30254:v1:Cardiometabolic_II	liver_lipid_pPS	CKD	EUR	43530	0.0354391	0.0207229	0.0872403	0.0175934	0.00361624	1.144e-06	0.0530325	0.0210029	0.0115695	FALSE
FSTL1:Q12841:OID30254:v1:Cardiometabolic_II	T2D_PGS	NASH	EUR	43530	0.186489	0.0393179	2.10458e-06	0.00769665	0.00253263	0.00237366	0.194186	0.0393174	7.85519e-07	FALSE
FSTL1:Q12841:OID30254:v1:Cardiometabolic_II	BMI_PGS	NASH	EUR	43530	0.0916927	0.0386705	0.0177339	0.0171028	0.00301825	1.45765e-08	0.108796	0.03867	0.00490155	FALSE
FSTL3:O95633:OID20782:v1:Inflammation	BMI_PGS	T2D	ALL	47114	-0.0452858	0.0195619	0.0206126	-0.0023979	0.00099647	0.0161109	-0.0476837	0.0195791	0.0148739	TRUE
FSTL3:O95633:OID20782:v1:Inflammation	liver_lipid_pPS	T2D	ALL	47114	0.046416	0.0190765	0.0149681	0.00462527	0.00109125	2.25024e-05	0.0510413	0.0190626	0.007416	TRUE
FSTL3:O95633:OID20782:v1:Inflammation	T2D_PGS	CKD	ALL	47114	0.134562	0.0196975	8.40861e-12	0.0211949	0.00612013	0.000533887	0.155757	0.0207087	5.41789e-14	TRUE
FSTL3:O95633:OID20782:v1:Inflammation	CKD_PGS	CKD	ALL	47114	0.154818	0.0195372	2.22045e-15	0.0827231	0.00618676	0	0.237541	0.0203482	0	TRUE
FSTL3:O95633:OID20782:v1:Inflammation	CKD_GWAS_signif	CKD	ALL	47114	0.0918653	0.0194432	2.30347e-06	0.0668711	0.00617303	0	0.158736	0.0204825	9.10383e-15	TRUE
FSTL3:O95633:OID20782:v1:Inflammation	liver_lipid_pPS	CKD	ALL	47114	0.0324892	0.0192036	0.0906791	0.0238127	0.00610446	9.58464e-05	0.0563019	0.0202251	0.00537324	TRUE
FSTL3:O95633:OID20782:v1:Inflammation	T2D_PGS	NASH	ALL	47114	0.124189	0.0385366	0.00127021	0.00814884	0.0025311	0.0012842	0.132338	0.0385025	0.000587927	TRUE
FSTL3:O95633:OID20782:v1:Inflammation	BMI_PGS	T2D	EUR	44017	-0.0600631	0.020737	0.00377446	-0.00315845	0.00116074	0.00650728	-0.0632215	0.0207588	0.00232272	TRUE
FSTL3:O95633:OID20782:v1:Inflammation	CKD_GWAS_signif	T2D	EUR	44017	-0.0562868	0.0201251	0.00516038	0.0118718	0.0017977	4.00473e-11	-0.044415	0.0200988	0.027117	TRUE
FSTL3:O95633:OID20782:v1:Inflammation	liver_lipid_pPS	T2D	EUR	44017	0.0503498	0.02017	0.0125508	0.00520985	0.00123255	2.3694e-05	0.0555596	0.0201609	0.00585467	TRUE
FSTL3:O95633:OID20782:v1:Inflammation	beta_cell_pPS	T2D	EUR	44017	0.249388	0.0200032	0	-0.00233823	0.00110743	0.0347379	0.24705	0.0200366	0	TRUE
FSTL3:O95633:OID20782:v1:Inflammation	CAD_GWAS_signif	CAD	EUR	44017	0.215552	0.0177046	0	-0.00255282	0.00107994	0.0180856	0.212999	0.0177652	0	TRUE
FSTL3:O95633:OID20782:v1:Inflammation	CKD_PGS	CKD	EUR	44017	0.159141	0.0202372	3.77476e-15	0.0813305	0.0062705	0	0.240472	0.0210427	0	TRUE
FSTL3:O95633:OID20782:v1:Inflammation	CKD_GWAS_signif	CKD	EUR	44017	0.0941511	0.0201091	2.84065e-06	0.067641	0.00629892	0	0.161792	0.0211748	2.15383e-14	TRUE
FSTL3:O95633:OID20782:v1:Inflammation	liver_lipid_pPS	CKD	EUR	44017	0.0369181	0.0199218	0.0638606	0.0255619	0.0061931	3.66759e-05	0.06248	0.020923	0.00282481	TRUE
FSTL3:O95633:OID20782:v1:Inflammation	BMI_PGS	NASH	EUR	44017	-0.0804316	0.0408329	0.0488643	-0.00697911	0.0025854	0.00694581	-0.0874107	0.0408236	0.0322593	TRUE
FSTL3:O95633:OID20782:v1:Inflammation	T2D_PGS	T2D	ALL	47344	0.731184	0.0196906	0	0.0174162	0.00254459	7.67941e-12	0.7486	0.0197776	0	FALSE
FSTL3:O95633:OID20782:v1:Inflammation	CKD_PGS	T2D	ALL	47344	-0.00339259	0.0179099	0.849759	0.0436522	0.00300844	0	0.0402596	0.0179598	0.024984	FALSE
FSTL3:O95633:OID20782:v1:Inflammation	BMI_PGS	T2D	ALL	47344	0.143709	0.0177379	4.44089e-16	0.0384456	0.00294573	0	0.182155	0.0178384	0	FALSE
FSTL3:O95633:OID20782:v1:Inflammation	BMI_GWAS_signif	T2D	ALL	47344	0.0701531	0.0176689	7.1743e-05	0.0171681	0.00257533	2.62257e-11	0.0873212	0.0177575	8.76851e-07	FALSE
FSTL3:O95633:OID20782:v1:Inflammation	obesity_pPS	T2D	ALL	47344	0.0750723	0.0177054	2.23435e-05	0.0108852	0.00252239	1.59308e-05	0.0859575	0.0178848	1.53848e-06	FALSE
FSTL3:O95633:OID20782:v1:Inflammation	liver_lipid_pPS	T2D	ALL	47344	0.0428093	0.0181103	0.0180879	0.012124	0.00250237	1.26606e-06	0.0549333	0.0182166	0.00256507	FALSE
FSTL3:O95633:OID20782:v1:Inflammation	T2D_PGS	CAD	ALL	47344	0.125826	0.0171281	2.04059e-13	0.0129693	0.00178096	3.28404e-13	0.138795	0.0171831	6.66134e-16	FALSE
FSTL3:O95633:OID20782:v1:Inflammation	CKD_PGS	CAD	ALL	47344	0.0134687	0.0167705	0.421907	0.027576	0.00232175	0	0.0410447	0.0167585	0.0143178	FALSE
FSTL3:O95633:OID20782:v1:Inflammation	BMI_PGS	CAD	ALL	47344	0.0461212	0.0170344	0.00677857	0.0253027	0.00230907	0	0.0714239	0.0169882	2.61872e-05	FALSE
FSTL3:O95633:OID20782:v1:Inflammation	T2D_PGS	CKD	ALL	47344	0.1338	0.0192758	3.88423e-12	0.0650893	0.00676193	0	0.198889	0.0204278	0	FALSE
FSTL3:O95633:OID20782:v1:Inflammation	CAD_PGS	CKD	ALL	47344	0.0498035	0.0189124	0.00845407	0.0160144	0.00667064	0.0163626	0.0658178	0.0200857	0.00104972	FALSE
FSTL3:O95633:OID20782:v1:Inflammation	CKD_PGS	CKD	ALL	47344	0.150451	0.0190633	2.88658e-15	0.0998711	0.00667511	0	0.250322	0.020002	0	FALSE
FSTL3:O95633:OID20782:v1:Inflammation	BMI_PGS	CKD	ALL	47344	0.0202808	0.0186696	0.277345	0.0984092	0.00684952	0	0.11869	0.0198231	2.13149e-09	FALSE
FSTL3:O95633:OID20782:v1:Inflammation	BMI_GWAS_signif	CKD	ALL	47344	0.0108012	0.0187805	0.565204	0.0396767	0.00675105	4.17474e-09	0.0504779	0.0199666	0.0114674	FALSE
FSTL3:O95633:OID20782:v1:Inflammation	CKD_GWAS_signif	CKD	ALL	47344	0.0898371	0.0189831	2.21785e-06	0.0710026	0.00664929	0	0.16084	0.0201993	1.77636e-15	FALSE
FSTL3:O95633:OID20782:v1:Inflammation	liver_lipid_pPS	CKD	ALL	47344	0.0335293	0.0187644	0.0739613	0.0263755	0.00660997	6.59989e-05	0.0599048	0.01998	0.00271541	FALSE
FSTL3:O95633:OID20782:v1:Inflammation	T2D_PGS	NASH	ALL	47344	0.166627	0.0377943	1.03957e-05	0.0380807	0.00446536	0	0.204707	0.0375716	5.0807e-08	FALSE
FSTL3:O95633:OID20782:v1:Inflammation	BMI_PGS	NASH	ALL	47344	0.0591146	0.0361765	0.102246	0.0569226	0.00519825	0	0.116037	0.0362983	0.00138977	FALSE
FSTL3:O95633:OID20782:v1:Inflammation	T2D_PGS	T2D	EUR	44196	0.759629	0.0208931	0	0.0186539	0.00281031	3.18678e-11	0.778283	0.0210132	0	FALSE
FSTL3:O95633:OID20782:v1:Inflammation	CKD_PGS	T2D	EUR	44196	-0.00224071	0.0189991	0.906117	0.0476162	0.0032833	0	0.0453755	0.0190814	0.017407	FALSE
FSTL3:O95633:OID20782:v1:Inflammation	BMI_PGS	T2D	EUR	44196	0.140985	0.0186522	4.06342e-14	0.0423508	0.00325605	0	0.183336	0.0187769	0	FALSE
FSTL3:O95633:OID20782:v1:Inflammation	BMI_GWAS_signif	T2D	EUR	44196	0.0723323	0.0186944	0.000109196	0.0180727	0.00285975	2.62137e-10	0.090405	0.0188172	1.55225e-06	FALSE
FSTL3:O95633:OID20782:v1:Inflammation	obesity_pPS	T2D	EUR	44196	0.0789618	0.0187118	2.44414e-05	0.0103684	0.00275967	0.000171885	0.0893302	0.018927	2.36164e-06	FALSE
FSTL3:O95633:OID20782:v1:Inflammation	liver_lipid_pPS	T2D	EUR	44196	0.0449808	0.0191287	0.018699	0.0139802	0.00279135	5.48838e-07	0.058961	0.019261	0.00220483	FALSE
FSTL3:O95633:OID20782:v1:Inflammation	beta_cell_pPS	T2D	EUR	44196	0.224276	0.0188511	0	-0.00730318	0.00279766	0.00904209	0.216973	0.0190379	0	FALSE
FSTL3:O95633:OID20782:v1:Inflammation	T2D_PGS	CAD	EUR	44196	0.121906	0.0176335	4.73399e-12	0.0133831	0.00185847	5.97078e-13	0.135289	0.017693	2.06501e-14	FALSE
FSTL3:O95633:OID20782:v1:Inflammation	CKD_PGS	CAD	EUR	44196	0.0112814	0.0173529	0.515617	0.0279918	0.00241141	0	0.0392732	0.01734	0.0235192	FALSE
FSTL3:O95633:OID20782:v1:Inflammation	BMI_PGS	CAD	EUR	44196	0.0476578	0.0176608	0.00696511	0.0254105	0.00238581	0	0.0730683	0.0176034	3.31306e-05	FALSE
FSTL3:O95633:OID20782:v1:Inflammation	beta_cell_pPS	CAD	EUR	44196	0.0526094	0.0173746	0.00246213	-0.00325442	0.00163	0.0458709	0.049355	0.017452	0.00468329	FALSE
FSTL3:O95633:OID20782:v1:Inflammation	T2D_PGS	CKD	EUR	44196	0.131824	0.0199261	3.69906e-11	0.0651258	0.00692092	0	0.19695	0.0211121	0	FALSE
FSTL3:O95633:OID20782:v1:Inflammation	CAD_PGS	CKD	EUR	44196	0.0530762	0.0195462	0.00661918	0.0156678	0.00683167	0.0218246	0.068744	0.0207223	0.000908612	FALSE
FSTL3:O95633:OID20782:v1:Inflammation	CKD_PGS	CKD	EUR	44196	0.155291	0.0197222	3.33067e-15	0.0991224	0.00683747	0	0.254413	0.0206636	0	FALSE
FSTL3:O95633:OID20782:v1:Inflammation	BMI_PGS	CKD	EUR	44196	0.0254832	0.0193766	0.188458	0.0997951	0.00705174	0	0.125278	0.0205509	1.08749e-09	FALSE
FSTL3:O95633:OID20782:v1:Inflammation	BMI_GWAS_signif	CKD	EUR	44196	0.00703268	0.0194594	0.717798	0.0387196	0.00693693	2.38238e-08	0.0457522	0.0206751	0.0269038	FALSE
FSTL3:O95633:OID20782:v1:Inflammation	CKD_GWAS_signif	CKD	EUR	44196	0.0912677	0.0196066	3.24063e-06	0.0728626	0.00682664	0	0.16413	0.0208618	3.55271e-15	FALSE
FSTL3:O95633:OID20782:v1:Inflammation	liver_lipid_pPS	CKD	EUR	44196	0.0372292	0.0194317	0.0553786	0.0288301	0.00678158	2.12591e-05	0.0660593	0.0206673	0.0013919	FALSE
FSTL3:O95633:OID20782:v1:Inflammation	T2D_PGS	NASH	EUR	44196	0.164362	0.0392722	2.84918e-05	0.0383732	0.00468338	2.22045e-16	0.202735	0.0390179	2.03675e-07	FALSE
FSTL3:O95633:OID20782:v1:Inflammation	BMI_PGS	NASH	EUR	44196	0.0556894	0.0377147	0.139784	0.0601644	0.0056328	0	0.115854	0.0378231	0.00219097	FALSE
FSTL3:O95633:OID20782:v1:Inflammation	obesity_pPS	NASH	EUR	44196	0.0654136	0.038702	0.090992	0.0168551	0.00397676	2.25128e-05	0.0822687	0.038719	0.0336066	FALSE
FTCD:O95954:OID31137:v1:Neurology_II	T2D_PGS	T2D	ALL	47420	0.702712	0.0209851	0	0.0303121	0.00303559	0	0.733024	0.0209689	0	TRUE
FTCD:O95954:OID31137:v1:Neurology_II	CAD_PGS	T2D	ALL	47420	0.0989155	0.0187089	1.24293e-07	0.0144149	0.00280811	2.8468e-07	0.11333	0.0188845	1.95833e-09	TRUE
FTCD:O95954:OID31137:v1:Neurology_II	BMI_PGS	T2D	ALL	47420	-0.0280862	0.0193595	0.146844	-0.0180603	0.00294233	8.35123e-10	-0.0461465	0.0195871	0.0184745	TRUE
FTCD:O95954:OID31137:v1:Neurology_II	NASH_biomarker_GRS	T2D	ALL	47420	0.0395816	0.0187436	0.0347086	0.0712348	0.00436872	0	0.110816	0.0186276	2.69699e-09	TRUE
FTCD:O95954:OID31137:v1:Neurology_II	T2D_GWAS_signif	T2D	ALL	47420	0.38203	0.0188873	0	0.0172256	0.00282116	1.02253e-09	0.399256	0.0190276	0	TRUE
FTCD:O95954:OID31137:v1:Neurology_II	lipodystrophy_pPS	T2D	ALL	47420	0.15087	0.0192216	4.21885e-15	0.0257793	0.00292737	0	0.176649	0.0193418	0	TRUE
FTCD:O95954:OID31137:v1:Neurology_II	T2D_PGS	CAD	ALL	47420	0.109597	0.0173692	2.79358e-10	0.00292281	0.00126602	0.0209628	0.112519	0.0173316	8.46128e-11	TRUE
FTCD:O95954:OID31137:v1:Neurology_II	CAD_PGS	CAD	ALL	47420	0.325431	0.0175844	0	0.00112433	0.000541423	0.0378371	0.326555	0.0175702	0	TRUE
FTCD:O95954:OID31137:v1:Neurology_II	T2D_GWAS_signif	CAD	ALL	47420	0.0606497	0.0173021	0.000456025	0.00194541	0.000781602	0.01281	0.0625951	0.0172932	0.000295012	TRUE
FTCD:O95954:OID31137:v1:Neurology_II	lipodystrophy_pPS	CAD	ALL	47420	0.0463655	0.0169548	0.0062445	0.00263623	0.00103159	0.0106032	0.0490017	0.0169148	0.00376787	TRUE
FTCD:O95954:OID31137:v1:Neurology_II	T2D_PGS	NASH	ALL	47420	0.0809105	0.0385364	0.0357652	0.0442487	0.00552049	1.11022e-15	0.125159	0.0387219	0.00122815	TRUE
FTCD:O95954:OID31137:v1:Neurology_II	BMI_PGS	NASH	ALL	47420	-0.0689883	0.0401527	0.0857696	-0.0196521	0.00471292	3.04826e-05	-0.0886404	0.0400689	0.0269529	TRUE
FTCD:O95954:OID31137:v1:Neurology_II	NASH_biomarker_GRS	NASH	ALL	47420	0.168336	0.0388077	1.43981e-05	0.0933905	0.00810296	0	0.261727	0.0385649	1.14766e-11	TRUE
FTCD:O95954:OID31137:v1:Neurology_II	T2D_GWAS_signif	NASH	ALL	47420	0.0562766	0.0372772	0.131125	0.0256287	0.00479375	8.97861e-08	0.0819053	0.0373266	0.0282146	TRUE
FTCD:O95954:OID31137:v1:Neurology_II	lipodystrophy_pPS	NASH	ALL	47420	0.0728936	0.0395574	0.0653685	0.0357647	0.00505379	1.47504e-12	0.108658	0.0396151	0.00609078	TRUE
FTCD:O95954:OID31137:v1:Neurology_II	T2D_PGS	T2D	EUR	44285	0.727627	0.0222885	0	0.0318456	0.00330201	0	0.759473	0.0222848	0	TRUE
FTCD:O95954:OID31137:v1:Neurology_II	CAD_PGS	T2D	EUR	44285	0.10368	0.0197989	1.63492e-07	0.0126305	0.00302794	3.02858e-05	0.116311	0.0200078	6.12694e-09	TRUE
FTCD:O95954:OID31137:v1:Neurology_II	BMI_PGS	T2D	EUR	44285	-0.0410591	0.0205387	0.0455973	-0.022462	0.00323055	3.57603e-12	-0.0635211	0.0207809	0.00223781	TRUE
FTCD:O95954:OID31137:v1:Neurology_II	NASH_biomarker_GRS	T2D	EUR	44285	0.0522619	0.0198038	0.00831557	0.0758069	0.00479467	0	0.128069	0.0196537	7.20715e-11	TRUE
FTCD:O95954:OID31137:v1:Neurology_II	CKD_GWAS_signif	T2D	EUR	44285	-0.0334431	0.0196642	0.0889982	-0.00901825	0.0029997	0.00264377	-0.0424613	0.019942	0.0332347	TRUE
FTCD:O95954:OID31137:v1:Neurology_II	T2D_GWAS_signif	T2D	EUR	44285	0.39485	0.0199911	0	0.0189257	0.00307807	7.81973e-10	0.413776	0.0201376	0	TRUE
FTCD:O95954:OID31137:v1:Neurology_II	lipodystrophy_pPS	T2D	EUR	44285	0.153229	0.0203854	5.61773e-14	0.0274678	0.00316431	0	0.180697	0.0205047	0	TRUE
FTCD:O95954:OID31137:v1:Neurology_II	T2D_PGS	CAD	EUR	44285	0.106447	0.0178926	2.69474e-09	0.00311185	0.00129	0.0158526	0.109558	0.0178519	8.40534e-10	TRUE
FTCD:O95954:OID31137:v1:Neurology_II	CAD_PGS	CAD	EUR	44285	0.328213	0.0181732	0	0.00109645	0.000518168	0.0343436	0.32931	0.0181606	0	TRUE
FTCD:O95954:OID31137:v1:Neurology_II	T2D_GWAS_signif	CAD	EUR	44285	0.0551398	0.017898	0.00206459	0.00212124	0.000827771	0.0103893	0.0572611	0.0178887	0.00136965	TRUE
FTCD:O95954:OID31137:v1:Neurology_II	lipodystrophy_pPS	CAD	EUR	44285	0.0443328	0.0174698	0.011159	0.00281611	0.00106639	0.00827128	0.0471489	0.0174325	0.00683742	TRUE
FTCD:O95954:OID31137:v1:Neurology_II	T2D_PGS	NASH	EUR	44285	0.071058	0.040123	0.0765602	0.0445842	0.00580785	1.64313e-14	0.115642	0.0403485	0.00415581	TRUE
FTCD:O95954:OID31137:v1:Neurology_II	BMI_PGS	NASH	EUR	44285	-0.0757433	0.0421451	0.0723033	-0.0233161	0.00505985	4.06443e-06	-0.0990594	0.0419649	0.0182489	TRUE
FTCD:O95954:OID31137:v1:Neurology_II	NASH_biomarker_GRS	NASH	EUR	44285	0.175361	0.0405893	1.55774e-05	0.0954786	0.00857036	0	0.270839	0.04039	2.0058e-11	TRUE
FTCD:O95954:OID31137:v1:Neurology_II	T2D_GWAS_signif	NASH	EUR	44285	0.052773	0.0385216	0.1707	0.0260818	0.00506301	2.58477e-07	0.0788548	0.0386652	0.0414073	TRUE
FTCD:O95954:OID31137:v1:Neurology_II	lipodystrophy_pPS	NASH	EUR	44285	0.0651315	0.0410985	0.113019	0.0356019	0.00531374	2.08467e-11	0.100733	0.0412408	0.0145833	TRUE
FTCD:O95954:OID31137:v1:Neurology_II	T2D_PGS	T2D	ALL	47648	0.689458	0.0198097	0	0.0632002	0.0039579	0	0.752658	0.0198284	0	FALSE
FTCD:O95954:OID31137:v1:Neurology_II	CAD_PGS	T2D	ALL	47648	0.094653	0.0175202	6.57192e-08	0.0252753	0.0037081	9.34453e-12	0.119928	0.0178553	1.85914e-11	FALSE
FTCD:O95954:OID31137:v1:Neurology_II	CKD_PGS	T2D	ALL	47648	0.0384196	0.0174344	0.0275479	0.00779895	0.00369304	0.034704	0.0462186	0.0178148	0.00947591	FALSE
FTCD:O95954:OID31137:v1:Neurology_II	BMI_PGS	T2D	ALL	47648	0.15103	0.0176378	0	0.0344168	0.0037286	0	0.185446	0.0179155	0	FALSE
FTCD:O95954:OID31137:v1:Neurology_II	NASH_biomarker_GRS	T2D	ALL	47648	0.00509184	0.0174973	0.771046	0.0938018	0.00458342	0	0.0988937	0.0176846	2.24354e-08	FALSE
FTCD:O95954:OID31137:v1:Neurology_II	BMI_GWAS_signif	T2D	ALL	47648	0.0755615	0.0174245	1.44761e-05	0.0177068	0.00362113	1.00916e-06	0.0932683	0.0177625	1.51385e-07	FALSE
FTCD:O95954:OID31137:v1:Neurology_II	T2D_GWAS_signif	T2D	ALL	47648	0.331888	0.0176701	0	0.0247603	0.00366868	1.48761e-11	0.356649	0.0179309	0	FALSE
FTCD:O95954:OID31137:v1:Neurology_II	obesity_pPS	T2D	ALL	47648	0.075328	0.017591	1.85061e-05	0.00980933	0.00359823	0.00640765	0.0851373	0.0178945	1.95769e-06	FALSE
FTCD:O95954:OID31137:v1:Neurology_II	beta_cell_pPS	T2D	ALL	47648	0.203865	0.0174429	0	0.00720662	0.00364395	0.047963	0.211071	0.0178061	0	FALSE
FTCD:O95954:OID31137:v1:Neurology_II	lipodystrophy_pPS	T2D	ALL	47648	0.115696	0.0182475	2.29161e-10	0.0318842	0.00367947	0	0.147581	0.0185454	1.77636e-15	FALSE
FTCD:O95954:OID31137:v1:Neurology_II	T2D_PGS	CAD	ALL	47648	0.129538	0.0172228	5.41789e-14	0.0140443	0.00198194	1.3789e-12	0.143583	0.0171404	0	FALSE
FTCD:O95954:OID31137:v1:Neurology_II	CAD_PGS	CAD	ALL	47648	0.321615	0.0174011	0	0.00447073	0.000956425	2.94782e-06	0.326086	0.0173988	0	FALSE
FTCD:O95954:OID31137:v1:Neurology_II	BMI_PGS	CAD	ALL	47648	0.0667494	0.0169755	8.42043e-05	0.00829861	0.00129256	1.35998e-10	0.075048	0.0169415	9.43076e-06	FALSE
FTCD:O95954:OID31137:v1:Neurology_II	T2D_GWAS_signif	CAD	ALL	47648	0.0538688	0.0170763	0.00160718	0.00572515	0.00105698	6.07751e-08	0.059594	0.0170689	0.000480538	FALSE
FTCD:O95954:OID31137:v1:Neurology_II	beta_cell_pPS	CAD	ALL	47648	0.0461409	0.0168127	0.00606196	0.00177911	0.000845221	0.035299	0.04792	0.0168329	0.00441593	FALSE
FTCD:O95954:OID31137:v1:Neurology_II	lipodystrophy_pPS	CAD	ALL	47648	0.0387205	0.0168273	0.0213884	0.00707513	0.00116987	1.46865e-09	0.0457957	0.0168186	0.00647095	FALSE
FTCD:O95954:OID31137:v1:Neurology_II	T2D_PGS	CKD	ALL	47648	0.196197	0.0204476	0	0.0112641	0.00223501	4.6598e-07	0.207461	0.0203474	0	FALSE
FTCD:O95954:OID31137:v1:Neurology_II	CAD_PGS	CKD	ALL	47648	0.0638346	0.0200466	0.00145096	0.00451715	0.00109153	3.49754e-05	0.0683518	0.0200339	0.000645337	FALSE
FTCD:O95954:OID31137:v1:Neurology_II	BMI_PGS	CKD	ALL	47648	0.113834	0.0198884	1.04273e-08	0.00602924	0.00126401	1.84282e-06	0.119863	0.0199029	1.71878e-09	FALSE
FTCD:O95954:OID31137:v1:Neurology_II	BMI_GWAS_signif	CKD	ALL	47648	0.0571366	0.0201156	0.00450552	0.00333432	0.00095213	0.000461844	0.0604709	0.0201387	0.00267579	FALSE
FTCD:O95954:OID31137:v1:Neurology_II	CKD_GWAS_signif	CKD	ALL	47648	0.160372	0.0200331	1.11022e-15	-0.00170464	0.000864293	0.0485758	0.158667	0.0200341	2.44249e-15	FALSE
FTCD:O95954:OID31137:v1:Neurology_II	T2D_GWAS_signif	CKD	ALL	47648	0.0488693	0.0198859	0.0139912	0.00535002	0.00116456	4.34747e-06	0.0542193	0.0198672	0.006351	FALSE
FTCD:O95954:OID31137:v1:Neurology_II	T2D_PGS	NASH	ALL	47648	0.112651	0.0377864	0.00287071	0.0857775	0.00677519	0	0.198428	0.0377778	1.50036e-07	FALSE
FTCD:O95954:OID31137:v1:Neurology_II	CAD_PGS	NASH	ALL	47648	0.0466616	0.0368491	0.205409	0.0336332	0.0053324	2.83903e-10	0.0802948	0.036975	0.0298862	FALSE
FTCD:O95954:OID31137:v1:Neurology_II	BMI_PGS	NASH	ALL	47648	0.0598728	0.0372695	0.108168	0.048473	0.0054348	0	0.108346	0.0373881	0.00375708	FALSE
FTCD:O95954:OID31137:v1:Neurology_II	NASH_biomarker_GRS	NASH	ALL	47648	0.153199	0.0375005	4.40284e-05	0.10835	0.0077004	0	0.261549	0.0375335	3.20521e-12	FALSE
FTCD:O95954:OID31137:v1:Neurology_II	T2D_GWAS_signif	NASH	ALL	47648	0.042507	0.0363699	0.242507	0.0327839	0.00531247	6.78083e-10	0.0752909	0.036427	0.0387436	FALSE
FTCD:O95954:OID31137:v1:Neurology_II	lipodystrophy_pPS	NASH	ALL	47648	0.056191	0.0391134	0.150826	0.0402494	0.00533492	4.52971e-14	0.0964404	0.0393267	0.0141951	FALSE
FTCD:O95954:OID31137:v1:Neurology_II	T2D_PGS	T2D	EUR	44462	0.712894	0.0210345	0	0.0690692	0.00432773	0	0.781963	0.0210655	0	FALSE
FTCD:O95954:OID31137:v1:Neurology_II	CAD_PGS	T2D	EUR	44462	0.101531	0.0185233	4.22256e-08	0.0233978	0.00403495	6.67918e-09	0.124929	0.0189259	4.08473e-11	FALSE
FTCD:O95954:OID31137:v1:Neurology_II	BMI_PGS	T2D	EUR	44462	0.148589	0.0185959	1.33227e-15	0.0364595	0.00405666	0	0.185049	0.0189048	0	FALSE
FTCD:O95954:OID31137:v1:Neurology_II	NASH_biomarker_GRS	T2D	EUR	44462	0.0142536	0.0184804	0.440538	0.102216	0.00500613	0	0.116469	0.0186543	4.27697e-10	FALSE
FTCD:O95954:OID31137:v1:Neurology_II	BMI_GWAS_signif	T2D	EUR	44462	0.079289	0.0184149	1.66454e-05	0.0156763	0.00394668	7.12672e-05	0.0949653	0.0188057	4.42263e-07	FALSE
FTCD:O95954:OID31137:v1:Neurology_II	T2D_GWAS_signif	T2D	EUR	44462	0.338788	0.0186615	0	0.0275862	0.00400805	5.87219e-12	0.366374	0.0189513	0	FALSE
FTCD:O95954:OID31137:v1:Neurology_II	obesity_pPS	T2D	EUR	44462	0.0778937	0.0186007	2.81817e-05	0.00924723	0.00395312	0.0193239	0.0871409	0.0189537	4.27473e-06	FALSE
FTCD:O95954:OID31137:v1:Neurology_II	lipodystrophy_pPS	T2D	EUR	44462	0.114016	0.0193149	3.56921e-09	0.0333886	0.00398478	0	0.147405	0.0196499	6.30607e-14	FALSE
FTCD:O95954:OID31137:v1:Neurology_II	T2D_PGS	CAD	EUR	44462	0.125787	0.0177497	1.37335e-12	0.0145142	0.00207042	2.37854e-12	0.140301	0.0176586	1.9984e-15	FALSE
FTCD:O95954:OID31137:v1:Neurology_II	CAD_PGS	CAD	EUR	44462	0.325249	0.0179907	0	0.0040989	0.000971198	2.4381e-05	0.329348	0.0179919	0	FALSE
FTCD:O95954:OID31137:v1:Neurology_II	BMI_PGS	CAD	EUR	44462	0.067272	0.0175902	0.000131087	0.00817547	0.00131733	5.43177e-10	0.0754475	0.0175578	1.73057e-05	FALSE
FTCD:O95954:OID31137:v1:Neurology_II	T2D_GWAS_signif	CAD	EUR	44462	0.0478237	0.0176735	0.00681086	0.00600143	0.00111962	8.31018e-08	0.0538252	0.0176675	0.00231467	FALSE
FTCD:O95954:OID31137:v1:Neurology_II	beta_cell_pPS	CAD	EUR	44462	0.0433041	0.0173496	0.0125611	0.00182932	0.000889652	0.0397615	0.0451334	0.0173706	0.00936974	FALSE
FTCD:O95954:OID31137:v1:Neurology_II	lipodystrophy_pPS	CAD	EUR	44462	0.0366474	0.0173466	0.0346305	0.00716421	0.0012118	3.37872e-09	0.0438116	0.0173413	0.0115229	FALSE
FTCD:O95954:OID31137:v1:Neurology_II	T2D_PGS	CKD	EUR	44462	0.19147	0.0211575	0	0.0123287	0.00238657	2.39316e-07	0.203799	0.0210631	0	FALSE
FTCD:O95954:OID31137:v1:Neurology_II	CAD_PGS	CKD	EUR	44462	0.0669215	0.0206795	0.00121163	0.00430047	0.00112474	0.000131558	0.071222	0.0206645	0.000567702	FALSE
FTCD:O95954:OID31137:v1:Neurology_II	BMI_PGS	CKD	EUR	44462	0.11822	0.0206453	1.02688e-08	0.00611695	0.00131352	3.20974e-06	0.124337	0.0206697	1.79429e-09	FALSE
FTCD:O95954:OID31137:v1:Neurology_II	BMI_GWAS_signif	CKD	EUR	44462	0.0513613	0.0207909	0.0134969	0.00300756	0.000992681	0.00244767	0.0543689	0.0208164	0.00900596	FALSE
FTCD:O95954:OID31137:v1:Neurology_II	T2D_GWAS_signif	CKD	EUR	44462	0.0378914	0.0205761	0.0655453	0.00589916	0.00127423	3.66415e-06	0.0437905	0.0205637	0.0332121	FALSE
FTCD:O95954:OID31137:v1:Neurology_II	T2D_PGS	NASH	EUR	44462	0.10441	0.0392474	0.00780718	0.089325	0.00719853	0	0.193735	0.0392409	7.93095e-07	FALSE
FTCD:O95954:OID31137:v1:Neurology_II	CAD_PGS	NASH	EUR	44462	0.0483364	0.0385622	0.210036	0.0317381	0.00564166	1.84792e-08	0.0800745	0.0387548	0.038811	FALSE
FTCD:O95954:OID31137:v1:Neurology_II	BMI_PGS	NASH	EUR	44462	0.0589711	0.0387866	0.128411	0.0490024	0.00581094	0	0.107973	0.0389542	0.0055746	FALSE
FTCD:O95954:OID31137:v1:Neurology_II	NASH_biomarker_GRS	NASH	EUR	44462	0.158706	0.0392512	5.26928e-05	0.111883	0.00818625	0	0.27059	0.0393097	5.83844e-12	FALSE
FTCD:O95954:OID31137:v1:Neurology_II	obesity_pPS	NASH	EUR	44462	0.0719596	0.038899	0.0643265	0.0179434	0.00533158	0.000764077	0.089903	0.0393433	0.0223076	FALSE
FTCD:O95954:OID31137:v1:Neurology_II	lipodystrophy_pPS	NASH	EUR	44462	0.047383	0.0406139	0.243344	0.0395643	0.00565172	2.5524e-12	0.0869474	0.0409086	0.033553	FALSE
FUCA1:P04066:OID20261:v1:Cardiometabolic	BMI_PGS	T2D	ALL	47514	-0.0412476	0.0194364	0.0338227	-0.00211299	0.000935882	0.0239613	-0.0433606	0.0194742	0.0259759	TRUE
FUCA1:P04066:OID20261:v1:Cardiometabolic	NASH_biomarker_GRS	T2D	ALL	47514	0.108141	0.0186488	6.67945e-09	0.00448084	0.00109307	4.14401e-05	0.112621	0.0186597	1.58421e-09	TRUE
FUCA1:P04066:OID20261:v1:Cardiometabolic	liver_lipid_pPS	T2D	ALL	47514	0.0538737	0.0189877	0.00454967	0.00206512	0.00087596	0.0183959	0.0559388	0.0189947	0.00322979	TRUE
FUCA1:P04066:OID20261:v1:Cardiometabolic	lipodystrophy_pPS	T2D	ALL	47514	0.170112	0.0191908	0	0.00214514	0.000897967	0.0168997	0.172257	0.0192249	0	TRUE
FUCA1:P04066:OID20261:v1:Cardiometabolic	NASH_biomarker_GRS	NASH	ALL	47514	0.247337	0.0388141	1.86156e-10	0.00468673	0.00168368	0.00537555	0.252024	0.0388688	8.93432e-11	TRUE
FUCA1:P04066:OID20261:v1:Cardiometabolic	lipodystrophy_pPS	NASH	ALL	47514	0.090469	0.0387627	0.0195999	0.00261187	0.00132303	0.048363	0.0930809	0.038758	0.016324	TRUE
FUCA1:P04066:OID20261:v1:Cardiometabolic	BMI_PGS	T2D	EUR	44382	-0.0578447	0.0206049	0.00499534	-0.00285128	0.00106268	0.00729393	-0.060696	0.0206497	0.00328934	TRUE
FUCA1:P04066:OID20261:v1:Cardiometabolic	NASH_biomarker_GRS	T2D	EUR	44382	0.124572	0.0196826	2.46703e-10	0.00473458	0.00118873	6.80874e-05	0.129306	0.0196856	5.07947e-11	TRUE
FUCA1:P04066:OID20261:v1:Cardiometabolic	liver_lipid_pPS	T2D	EUR	44382	0.0584776	0.0200846	0.00359624	0.00209945	0.000956662	0.0281956	0.0605771	0.0200946	0.00257316	TRUE
FUCA1:P04066:OID20261:v1:Cardiometabolic	lipodystrophy_pPS	T2D	EUR	44382	0.176305	0.0203551	0	0.0024465	0.00100287	0.0147071	0.178752	0.0203866	0	TRUE
FUCA1:P04066:OID20261:v1:Cardiometabolic	NASH_biomarker_GRS	NASH	EUR	44382	0.253841	0.0405098	3.70077e-10	0.00459994	0.00175401	0.00872796	0.25844	0.0405464	1.8422e-10	TRUE
FUCA1:P04066:OID20261:v1:Cardiometabolic	T2D_PGS	T2D	ALL	47746	0.73967	0.0195971	0	0.00297816	0.00105594	0.00479656	0.742648	0.0196141	0	FALSE
FUCA1:P04066:OID20261:v1:Cardiometabolic	NASH_biomarker_GRS	T2D	ALL	47746	0.0961332	0.017724	5.83114e-08	0.0036915	0.00108745	0.000687237	0.0998247	0.0177471	1.85673e-08	FALSE
FUCA1:P04066:OID20261:v1:Cardiometabolic	liver_lipid_pPS	T2D	ALL	47746	0.0575112	0.0181414	0.00152352	0.00231746	0.00101523	0.0224481	0.0598287	0.0181523	0.000980942	FALSE
FUCA1:P04066:OID20261:v1:Cardiometabolic	lipodystrophy_pPS	T2D	ALL	47746	0.140876	0.0183947	1.88738e-14	0.00217807	0.00102325	0.0332898	0.143054	0.0184478	8.88178e-15	FALSE
FUCA1:P04066:OID20261:v1:Cardiometabolic	T2D_PGS	CAD	ALL	47746	0.143831	0.0171352	0	0.000805117	0.000408643	0.0488129	0.144636	0.0171391	0	FALSE
FUCA1:P04066:OID20261:v1:Cardiometabolic	T2D_PGS	NASH	ALL	47746	0.198327	0.0372817	1.0395e-07	0.0037007	0.00146413	0.0114852	0.202028	0.0373267	6.21797e-08	FALSE
FUCA1:P04066:OID20261:v1:Cardiometabolic	NASH_biomarker_GRS	NASH	ALL	47746	0.249088	0.0377385	4.10165e-11	0.00338511	0.00142474	0.0175034	0.252473	0.0378017	2.4079e-11	FALSE
FUCA1:P04066:OID20261:v1:Cardiometabolic	lipodystrophy_pPS	NASH	ALL	47746	0.0793291	0.0384346	0.0390176	0.00270171	0.00131919	0.0405586	0.0820308	0.0384289	0.0327926	FALSE
FUCA1:P04066:OID20261:v1:Cardiometabolic	T2D_PGS	T2D	EUR	44562	0.768508	0.0208249	0	0.0035585	0.00117032	0.00236083	0.772066	0.0208352	0	FALSE
FUCA1:P04066:OID20261:v1:Cardiometabolic	NASH_biomarker_GRS	T2D	EUR	44562	0.113489	0.0186821	1.24188e-09	0.00348348	0.00117762	0.00309569	0.116972	0.0187046	4.00897e-10	FALSE
FUCA1:P04066:OID20261:v1:Cardiometabolic	liver_lipid_pPS	T2D	EUR	44562	0.0614258	0.0191658	0.00135076	0.00229759	0.00111835	0.0399329	0.0637234	0.0191844	0.000894967	FALSE
FUCA1:P04066:OID20261:v1:Cardiometabolic	lipodystrophy_pPS	T2D	EUR	44562	0.143423	0.0194927	1.86962e-13	0.00251959	0.00113653	0.0266287	0.145943	0.0195497	8.32667e-14	FALSE
FUCA1:P04066:OID20261:v1:Cardiometabolic	T2D_PGS	NASH	EUR	44562	0.198495	0.0387371	2.98858e-07	0.00406484	0.00155915	0.00913179	0.20256	0.0387836	1.76216e-07	FALSE
FUCA1:P04066:OID20261:v1:Cardiometabolic	NASH_biomarker_GRS	NASH	EUR	44562	0.255928	0.0394244	8.49145e-11	0.00318267	0.00144621	0.0277568	0.259111	0.0394718	5.22224e-11	FALSE
FUOM:A2VDF0:OID30626:v1:Inflammation_II	T2D_PGS	T2D	ALL	46626	0.70117	0.0210702	0	0.0226793	0.00268658	0	0.723849	0.0210689	0	TRUE
FUOM:A2VDF0:OID30626:v1:Inflammation_II	CAD_PGS	T2D	ALL	46626	0.102888	0.0189339	5.50777e-08	0.0138715	0.00260262	9.83213e-08	0.11676	0.01904	8.65965e-10	TRUE
FUOM:A2VDF0:OID30626:v1:Inflammation_II	BMI_PGS	T2D	ALL	46626	-0.0357667	0.019591	0.0678991	-0.0144527	0.00269789	8.4588e-08	-0.0502195	0.0197363	0.0109427	TRUE
FUOM:A2VDF0:OID30626:v1:Inflammation_II	NASH_biomarker_GRS	T2D	ALL	46626	0.0429961	0.0189836	0.0235182	0.0689507	0.004437	0	0.111947	0.0187467	2.35025e-09	TRUE
FUOM:A2VDF0:OID30626:v1:Inflammation_II	T2D_GWAS_signif	T2D	ALL	46626	0.383541	0.0190359	0	0.0117486	0.00251285	2.93354e-06	0.39529	0.0191132	0	TRUE
FUOM:A2VDF0:OID30626:v1:Inflammation_II	beta_cell_pPS	T2D	ALL	46626	0.229706	0.0188508	0	0.0070434	0.00248732	0.00462983	0.236749	0.0190089	0	TRUE
FUOM:A2VDF0:OID30626:v1:Inflammation_II	lipodystrophy_pPS	T2D	ALL	46626	0.154973	0.0192425	8.88178e-16	0.0176794	0.00258437	7.86993e-12	0.172653	0.0193437	0	TRUE
FUOM:A2VDF0:OID30626:v1:Inflammation_II	T2D_PGS	CAD	ALL	46626	0.103236	0.0175283	3.87017e-09	0.00485982	0.00112361	1.52402e-05	0.108095	0.017514	6.74543e-10	TRUE
FUOM:A2VDF0:OID30626:v1:Inflammation_II	CAD_PGS	CAD	ALL	46626	0.314296	0.0177106	0	0.0023598	0.000688649	0.000610938	0.316656	0.0176995	0	TRUE
FUOM:A2VDF0:OID30626:v1:Inflammation_II	T2D_GWAS_signif	CAD	ALL	46626	0.0582184	0.0174152	0.000828913	0.00293677	0.000771449	0.000140761	0.0611552	0.0174116	0.000444206	TRUE
FUOM:A2VDF0:OID30626:v1:Inflammation_II	beta_cell_pPS	CAD	ALL	46626	0.0474128	0.0171557	0.00571559	0.0015426	0.000606968	0.0110382	0.0489554	0.0171647	0.00434331	TRUE
FUOM:A2VDF0:OID30626:v1:Inflammation_II	lipodystrophy_pPS	CAD	ALL	46626	0.0441265	0.0170445	0.00962841	0.00375199	0.000898089	2.94406e-05	0.0478785	0.0170346	0.00494387	TRUE
FUOM:A2VDF0:OID30626:v1:Inflammation_II	T2D_PGS	CKD	ALL	46626	0.154091	0.0207034	9.85878e-14	0.00313794	0.00119167	0.00845761	0.157229	0.0206737	2.84217e-14	TRUE
FUOM:A2VDF0:OID30626:v1:Inflammation_II	CAD_PGS	CKD	ALL	46626	0.0556313	0.0204596	0.00654646	0.00226442	0.000852477	0.00790074	0.0578957	0.0204269	0.00459284	TRUE
FUOM:A2VDF0:OID30626:v1:Inflammation_II	T2D_GWAS_signif	CKD	ALL	46626	0.0504032	0.0203564	0.013285	0.0019599	0.000764583	0.0103664	0.0523631	0.0203388	0.0100374	TRUE
FUOM:A2VDF0:OID30626:v1:Inflammation_II	T2D_PGS	NASH	ALL	46626	0.097336	0.0387901	0.0120971	0.0352745	0.0053347	3.78433e-11	0.132611	0.0391423	0.000704272	TRUE
FUOM:A2VDF0:OID30626:v1:Inflammation_II	BMI_PGS	NASH	ALL	46626	-0.0782656	0.040193	0.0515054	-0.0204403	0.00521869	8.97495e-05	-0.0987059	0.0401267	0.0138992	TRUE
FUOM:A2VDF0:OID30626:v1:Inflammation_II	NASH_biomarker_GRS	NASH	ALL	46626	0.13957	0.0389165	0.000335282	0.113792	0.00943387	0	0.253362	0.0386116	5.31566e-11	TRUE
FUOM:A2VDF0:OID30626:v1:Inflammation_II	T2D_GWAS_signif	NASH	ALL	46626	0.0632032	0.0372621	0.089852	0.0179525	0.00497352	0.000306657	0.0811556	0.0374177	0.0300896	TRUE
FUOM:A2VDF0:OID30626:v1:Inflammation_II	lipodystrophy_pPS	NASH	ALL	46626	0.0992538	0.0392872	0.0115249	0.0320373	0.00516753	5.65589e-10	0.131291	0.0394384	0.000871539	TRUE
FUOM:A2VDF0:OID30626:v1:Inflammation_II	T2D_PGS	T2D	EUR	43541	0.726711	0.0223669	0	0.0238253	0.0029457	6.66134e-16	0.750536	0.0223863	0	TRUE
FUOM:A2VDF0:OID30626:v1:Inflammation_II	CAD_PGS	T2D	EUR	43541	0.105707	0.0200354	1.32004e-07	0.0132991	0.00282681	2.54343e-06	0.119006	0.0201635	3.58953e-09	TRUE
FUOM:A2VDF0:OID30626:v1:Inflammation_II	BMI_PGS	T2D	EUR	43541	-0.0507257	0.0207528	0.014514	-0.0185327	0.00300887	7.30489e-10	-0.0692584	0.0209353	0.000938936	TRUE
FUOM:A2VDF0:OID30626:v1:Inflammation_II	NASH_biomarker_GRS	T2D	EUR	43541	0.0534368	0.0200407	0.00766646	0.0751218	0.00488968	0	0.128559	0.0197756	7.98599e-11	TRUE
FUOM:A2VDF0:OID30626:v1:Inflammation_II	T2D_GWAS_signif	T2D	EUR	43541	0.398164	0.0201285	0	0.0123329	0.00277707	8.95444e-06	0.410496	0.0202157	0	TRUE
FUOM:A2VDF0:OID30626:v1:Inflammation_II	beta_cell_pPS	T2D	EUR	43541	0.237109	0.0199807	0	0.00629044	0.00274846	0.0220961	0.243399	0.0201677	0	TRUE
FUOM:A2VDF0:OID30626:v1:Inflammation_II	lipodystrophy_pPS	T2D	EUR	43541	0.156626	0.0203791	1.53211e-14	0.0204575	0.00286232	8.85736e-13	0.177084	0.0204918	0	TRUE
FUOM:A2VDF0:OID30626:v1:Inflammation_II	T2D_PGS	CAD	EUR	43541	0.100271	0.0180459	2.7533e-08	0.00502357	0.00114323	1.11186e-05	0.105295	0.0180336	5.25825e-09	TRUE
FUOM:A2VDF0:OID30626:v1:Inflammation_II	CAD_PGS	CAD	EUR	43541	0.318087	0.0183142	0	0.00238486	0.000714416	0.000843244	0.320472	0.018304	0	TRUE
FUOM:A2VDF0:OID30626:v1:Inflammation_II	T2D_GWAS_signif	CAD	EUR	43541	0.0526356	0.0180097	0.0034709	0.00319097	0.000828362	0.000117086	0.0558266	0.0180075	0.00193394	TRUE
FUOM:A2VDF0:OID30626:v1:Inflammation_II	beta_cell_pPS	CAD	EUR	43541	0.0465836	0.0177015	0.00849769	0.00151501	0.000646605	0.019128	0.0480986	0.0177121	0.00661587	TRUE
FUOM:A2VDF0:OID30626:v1:Inflammation_II	lipodystrophy_pPS	CAD	EUR	43541	0.0411044	0.0175629	0.0192627	0.00413679	0.000967828	1.91732e-05	0.0452412	0.0175545	0.00996075	TRUE
FUOM:A2VDF0:OID30626:v1:Inflammation_II	T2D_PGS	CKD	EUR	43541	0.148275	0.021447	4.72689e-12	0.0030964	0.00122843	0.0117153	0.151371	0.0214201	1.58584e-12	TRUE
FUOM:A2VDF0:OID30626:v1:Inflammation_II	CAD_PGS	CKD	EUR	43541	0.0602401	0.0211115	0.00432496	0.00206777	0.000829568	0.0126816	0.0623079	0.0210764	0.00311369	TRUE
FUOM:A2VDF0:OID30626:v1:Inflammation_II	T2D_GWAS_signif	CKD	EUR	43541	0.0394002	0.021093	0.0617719	0.00203329	0.000815337	0.0126384	0.0414335	0.0210724	0.0492699	TRUE
FUOM:A2VDF0:OID30626:v1:Inflammation_II	T2D_PGS	NASH	EUR	43541	0.0862056	0.0404222	0.0329552	0.0367727	0.00574137	1.50492e-10	0.122978	0.0407859	0.00256795	TRUE
FUOM:A2VDF0:OID30626:v1:Inflammation_II	BMI_PGS	NASH	EUR	43541	-0.0866262	0.0420715	0.0394919	-0.0234972	0.00565422	3.24304e-05	-0.110123	0.0419601	0.00867817	TRUE
FUOM:A2VDF0:OID30626:v1:Inflammation_II	NASH_biomarker_GRS	NASH	EUR	43541	0.13834	0.0408521	0.000708268	0.119713	0.0101898	0	0.258053	0.0405092	1.88731e-10	TRUE
FUOM:A2VDF0:OID30626:v1:Inflammation_II	T2D_GWAS_signif	NASH	EUR	43541	0.0593978	0.0384981	0.12286	0.0192116	0.00534563	0.000325782	0.0786094	0.0387	0.0422298	TRUE
FUOM:A2VDF0:OID30626:v1:Inflammation_II	lipodystrophy_pPS	NASH	EUR	43541	0.0897629	0.0409608	0.0284203	0.0348783	0.00559804	4.65096e-10	0.124641	0.0411349	0.00244504	TRUE
FUOM:A2VDF0:OID30626:v1:Inflammation_II	T2D_PGS	T2D	ALL	46858	0.694166	0.0198806	0	0.048757	0.00349212	0	0.742923	0.0198931	0	FALSE
FUOM:A2VDF0:OID30626:v1:Inflammation_II	CAD_PGS	T2D	ALL	46858	0.0983577	0.0177349	2.9228e-08	0.023141	0.00335717	5.46274e-12	0.121499	0.0179841	1.41953e-11	FALSE
FUOM:A2VDF0:OID30626:v1:Inflammation_II	CKD_PGS	T2D	ALL	46858	0.0402235	0.017767	0.0235773	0.00929161	0.00329481	0.0048013	0.0495151	0.0180183	0.00599521	FALSE
FUOM:A2VDF0:OID30626:v1:Inflammation_II	BMI_PGS	T2D	ALL	46858	0.152295	0.0178219	0	0.028396	0.00335315	0	0.180691	0.0180245	0	FALSE
FUOM:A2VDF0:OID30626:v1:Inflammation_II	NASH_biomarker_GRS	T2D	ALL	46858	0.00728931	0.0177957	0.682092	0.0913306	0.00451313	0	0.0986199	0.0178002	3.01824e-08	FALSE
FUOM:A2VDF0:OID30626:v1:Inflammation_II	BMI_GWAS_signif	T2D	ALL	46858	0.0804549	0.0175989	4.84074e-06	0.00960942	0.00326029	0.00320441	0.0900643	0.0178489	4.51301e-07	FALSE
FUOM:A2VDF0:OID30626:v1:Inflammation_II	T2D_GWAS_signif	T2D	ALL	46858	0.336353	0.0177967	0	0.0167026	0.00324543	2.65423e-07	0.353055	0.0179724	0	FALSE
FUOM:A2VDF0:OID30626:v1:Inflammation_II	beta_cell_pPS	T2D	ALL	46858	0.199867	0.0177478	0	0.00944743	0.0032409	0.00355618	0.209315	0.0180007	0	FALSE
FUOM:A2VDF0:OID30626:v1:Inflammation_II	lipodystrophy_pPS	T2D	ALL	46858	0.121825	0.0183273	2.98779e-11	0.0206109	0.00329176	3.81611e-10	0.142436	0.0185565	1.64313e-14	FALSE
FUOM:A2VDF0:OID30626:v1:Inflammation_II	T2D_PGS	CAD	ALL	46858	0.124034	0.0173713	9.32143e-13	0.0146893	0.00180749	4.44089e-16	0.138723	0.0173258	1.11022e-15	FALSE
FUOM:A2VDF0:OID30626:v1:Inflammation_II	CAD_PGS	CAD	ALL	46858	0.310586	0.0175172	0	0.00546535	0.00109852	6.51808e-07	0.316051	0.0175208	0	FALSE
FUOM:A2VDF0:OID30626:v1:Inflammation_II	CKD_PGS	CAD	ALL	46858	0.0414864	0.0168328	0.0137161	0.00218038	0.00102435	0.0332911	0.0436668	0.0168693	0.00963824	FALSE
FUOM:A2VDF0:OID30626:v1:Inflammation_II	BMI_PGS	CAD	ALL	46858	0.0617808	0.0171161	0.000306777	0.00890397	0.00132961	2.13201e-11	0.0706847	0.0171127	3.61895e-05	FALSE
FUOM:A2VDF0:OID30626:v1:Inflammation_II	T2D_GWAS_signif	CAD	ALL	46858	0.0522999	0.0171801	0.00233286	0.00546819	0.00111132	8.63485e-07	0.0577681	0.0171881	0.000776774	FALSE
FUOM:A2VDF0:OID30626:v1:Inflammation_II	beta_cell_pPS	CAD	ALL	46858	0.0455457	0.0169919	0.00735279	0.00278103	0.00102757	0.00680159	0.0483267	0.017024	0.00452916	FALSE
FUOM:A2VDF0:OID30626:v1:Inflammation_II	lipodystrophy_pPS	CAD	ALL	46858	0.0387705	0.0169114	0.0218726	0.00608346	0.00115734	1.46887e-07	0.044854	0.0169382	0.00809464	FALSE
FUOM:A2VDF0:OID30626:v1:Inflammation_II	T2D_PGS	CKD	ALL	46858	0.18683	0.0205671	0	0.0151498	0.00211979	8.87956e-13	0.201979	0.0205079	0	FALSE
FUOM:A2VDF0:OID30626:v1:Inflammation_II	CAD_PGS	CKD	ALL	46858	0.0611357	0.0201163	0.00237274	0.00787949	0.00148958	1.225e-07	0.0690152	0.0200946	0.000593628	FALSE
FUOM:A2VDF0:OID30626:v1:Inflammation_II	BMI_PGS	CKD	ALL	46858	0.104697	0.0200286	1.71919e-07	0.00882704	0.00155434	1.35524e-08	0.113524	0.0200323	1.45269e-08	FALSE
FUOM:A2VDF0:OID30626:v1:Inflammation_II	BMI_GWAS_signif	CKD	ALL	46858	0.055452	0.0202623	0.00620562	0.00269703	0.00123486	0.0289561	0.058149	0.0203014	0.00417944	FALSE
FUOM:A2VDF0:OID30626:v1:Inflammation_II	T2D_GWAS_signif	CKD	ALL	46858	0.0465559	0.0200087	0.0199771	0.00595343	0.00136449	1.28222e-05	0.0525093	0.0200173	0.00871087	FALSE
FUOM:A2VDF0:OID30626:v1:Inflammation_II	T2D_PGS	NASH	ALL	46858	0.133167	0.0379679	0.000452586	0.0710652	0.00627758	0	0.204232	0.0381208	8.43835e-08	FALSE
FUOM:A2VDF0:OID30626:v1:Inflammation_II	CAD_PGS	NASH	ALL	46858	0.0511626	0.0364765	0.160731	0.0348668	0.00568781	8.78286e-10	0.0860293	0.0367044	0.0190862	FALSE
FUOM:A2VDF0:OID30626:v1:Inflammation_II	BMI_PGS	NASH	ALL	46858	0.0539567	0.0373365	0.148417	0.045451	0.00562196	6.66134e-16	0.0994077	0.0375465	0.00810683	FALSE
FUOM:A2VDF0:OID30626:v1:Inflammation_II	NASH_biomarker_GRS	NASH	ALL	46858	0.124778	0.0376775	0.000927198	0.12875	0.00903382	0	0.253528	0.0375443	1.45042e-11	FALSE
FUOM:A2VDF0:OID30626:v1:Inflammation_II	T2D_GWAS_signif	NASH	ALL	46858	0.0524519	0.0363538	0.149072	0.0208994	0.00533313	8.89965e-05	0.0733513	0.0365452	0.0447349	FALSE
FUOM:A2VDF0:OID30626:v1:Inflammation_II	lipodystrophy_pPS	NASH	ALL	46858	0.0835697	0.0388389	0.0314209	0.0329419	0.00551952	2.39814e-09	0.116512	0.0390497	0.00284807	FALSE
FUOM:A2VDF0:OID30626:v1:Inflammation_II	T2D_PGS	T2D	EUR	43721	0.717788	0.0210863	0	0.0534907	0.00384175	0	0.771279	0.0211224	0	FALSE
FUOM:A2VDF0:OID30626:v1:Inflammation_II	CAD_PGS	T2D	EUR	43721	0.102712	0.018743	4.25261e-08	0.0226685	0.00367538	6.9312e-10	0.125381	0.0190483	4.63363e-11	FALSE
FUOM:A2VDF0:OID30626:v1:Inflammation_II	CKD_PGS	T2D	EUR	43721	0.0472671	0.0188425	0.012123	0.0080762	0.00364824	0.0268479	0.0553433	0.0191392	0.00383264	FALSE
FUOM:A2VDF0:OID30626:v1:Inflammation_II	BMI_PGS	T2D	EUR	43721	0.147163	0.0187663	4.44089e-15	0.0310598	0.00371211	0	0.178223	0.0190173	0	FALSE
FUOM:A2VDF0:OID30626:v1:Inflammation_II	NASH_biomarker_GRS	T2D	EUR	43721	0.0144874	0.0187621	0.440019	0.101059	0.00496685	0	0.115546	0.0187641	7.37414e-10	FALSE
FUOM:A2VDF0:OID30626:v1:Inflammation_II	BMI_GWAS_signif	T2D	EUR	43721	0.080295	0.0185865	1.55984e-05	0.0101627	0.00360956	0.00487011	0.0904577	0.0189068	1.71504e-06	FALSE
FUOM:A2VDF0:OID30626:v1:Inflammation_II	T2D_GWAS_signif	T2D	EUR	43721	0.3457	0.0187607	0	0.0172244	0.00361021	1.83293e-06	0.362924	0.0189689	0	FALSE
FUOM:A2VDF0:OID30626:v1:Inflammation_II	beta_cell_pPS	T2D	EUR	43721	0.205167	0.0187976	0	0.00858742	0.0035879	0.0166913	0.213754	0.0190979	0	FALSE
FUOM:A2VDF0:OID30626:v1:Inflammation_II	lipodystrophy_pPS	T2D	EUR	43721	0.119581	0.019367	6.63922e-10	0.02291	0.00363789	3.02285e-10	0.142491	0.0196432	4.04787e-13	FALSE
FUOM:A2VDF0:OID30626:v1:Inflammation_II	T2D_PGS	CAD	EUR	43721	0.120629	0.017889	1.54921e-11	0.0151345	0.00187463	6.66134e-16	0.135764	0.0178427	2.75335e-14	FALSE
FUOM:A2VDF0:OID30626:v1:Inflammation_II	CAD_PGS	CAD	EUR	43721	0.314584	0.018119	0	0.00523253	0.00114275	4.67463e-06	0.319816	0.0181259	0	FALSE
FUOM:A2VDF0:OID30626:v1:Inflammation_II	BMI_PGS	CAD	EUR	43721	0.0620946	0.0177374	0.000463918	0.00886639	0.00137575	1.15765e-10	0.070961	0.0177334	6.2929e-05	FALSE
FUOM:A2VDF0:OID30626:v1:Inflammation_II	T2D_GWAS_signif	CAD	EUR	43721	0.046425	0.0177748	0.00900558	0.00570571	0.00118058	1.34507e-06	0.0521307	0.0177864	0.00337941	FALSE
FUOM:A2VDF0:OID30626:v1:Inflammation_II	beta_cell_pPS	CAD	EUR	43721	0.0439802	0.0175353	0.0121385	0.00261688	0.00108545	0.0159148	0.0465971	0.0175719	0.00800637	FALSE
FUOM:A2VDF0:OID30626:v1:Inflammation_II	lipodystrophy_pPS	CAD	EUR	43721	0.035105	0.01744	0.0441255	0.0064243	0.00123122	1.81008e-07	0.0415293	0.0174701	0.0174463	FALSE
FUOM:A2VDF0:OID30626:v1:Inflammation_II	T2D_PGS	CKD	EUR	43721	0.182782	0.0212921	0	0.0161448	0.0022659	1.04006e-12	0.198927	0.0212338	0	FALSE
FUOM:A2VDF0:OID30626:v1:Inflammation_II	CAD_PGS	CKD	EUR	43721	0.0659015	0.0207396	0.00148514	0.00757297	0.00154645	9.73148e-07	0.0734745	0.0207208	0.000391227	FALSE
FUOM:A2VDF0:OID30626:v1:Inflammation_II	BMI_PGS	CKD	EUR	43721	0.109674	0.0207818	1.31006e-07	0.0091135	0.00165141	3.41691e-08	0.118788	0.0207961	1.11641e-08	FALSE
FUOM:A2VDF0:OID30626:v1:Inflammation_II	T2D_GWAS_signif	CKD	EUR	43721	0.0351282	0.0207073	0.0898069	0.00639949	0.00147461	1.42622e-05	0.0415277	0.020718	0.0450245	FALSE
FUOM:A2VDF0:OID30626:v1:Inflammation_II	T2D_PGS	NASH	EUR	43721	0.12296	0.0394386	0.00182231	0.0755141	0.00675487	0	0.198474	0.0395572	5.23777e-07	FALSE
FUOM:A2VDF0:OID30626:v1:Inflammation_II	CAD_PGS	NASH	EUR	43721	0.0588529	0.0381542	0.122952	0.0332908	0.00609436	4.69316e-08	0.0921437	0.0384742	0.0166228	FALSE
FUOM:A2VDF0:OID30626:v1:Inflammation_II	BMI_PGS	NASH	EUR	43721	0.0505758	0.0387939	0.192335	0.047605	0.00613872	8.88178e-15	0.0981808	0.0390289	0.0118833	FALSE
FUOM:A2VDF0:OID30626:v1:Inflammation_II	NASH_biomarker_GRS	NASH	EUR	43721	0.122139	0.0395391	0.00200785	0.136395	0.00977278	0	0.258534	0.0393668	5.12277e-11	FALSE
FUOM:A2VDF0:OID30626:v1:Inflammation_II	lipodystrophy_pPS	NASH	EUR	43721	0.0722446	0.0404593	0.0741617	0.0356329	0.00596614	2.33597e-09	0.107878	0.0406881	0.0080175	FALSE
FURIN:P09958:OID21514:v1:Oncology	T2D_PGS	T2D	ALL	47372	0.713459	0.0209075	0	0.0157183	0.00227296	4.66716e-12	0.729178	0.0209473	0	TRUE
FURIN:P09958:OID21514:v1:Oncology	CAD_PGS	T2D	ALL	47372	0.101499	0.0188951	7.79946e-08	0.0127831	0.00223001	9.90871e-09	0.114282	0.01896	1.66486e-09	TRUE
FURIN:P09958:OID21514:v1:Oncology	BMI_PGS	T2D	ALL	47372	-0.0307123	0.0195063	0.115377	-0.0165546	0.00236171	2.39031e-12	-0.0472669	0.0195818	0.0157863	TRUE
FURIN:P09958:OID21514:v1:Oncology	NASH_biomarker_GRS	T2D	ALL	47372	0.10475	0.0186073	1.80705e-08	0.00756649	0.00216774	0.000482112	0.112317	0.018715	1.95592e-09	TRUE
FURIN:P09958:OID21514:v1:Oncology	T2D_GWAS_signif	T2D	ALL	47372	0.389778	0.0188814	0	0.00998173	0.00218052	4.70155e-06	0.399759	0.0189874	0	TRUE
FURIN:P09958:OID21514:v1:Oncology	liver_lipid_pPS	T2D	ALL	47372	0.0831787	0.0190009	1.19985e-05	-0.0295503	0.00273067	0	0.0536285	0.0190587	0.00489503	TRUE
FURIN:P09958:OID21514:v1:Oncology	beta_cell_pPS	T2D	ALL	47372	0.237335	0.0187352	0	0.00544949	0.00211896	0.0101178	0.242785	0.0188572	0	TRUE
FURIN:P09958:OID21514:v1:Oncology	lipodystrophy_pPS	T2D	ALL	47372	0.15943	0.0191771	0	0.011989	0.00223719	8.37048e-08	0.171419	0.0192817	0	TRUE
FURIN:P09958:OID21514:v1:Oncology	T2D_PGS	CAD	ALL	47372	0.101387	0.0172992	4.60662e-09	0.00700205	0.00121553	8.38633e-09	0.108389	0.0172951	3.67957e-10	TRUE
FURIN:P09958:OID21514:v1:Oncology	CAD_PGS	CAD	ALL	47372	0.320706	0.0176092	0	0.00561291	0.00109006	2.61653e-07	0.326319	0.0175971	0	TRUE
FURIN:P09958:OID21514:v1:Oncology	T2D_GWAS_signif	CAD	ALL	47372	0.0549638	0.0172988	0.00148641	0.00441091	0.00107698	4.21021e-05	0.0593747	0.0173063	0.00060176	TRUE
FURIN:P09958:OID21514:v1:Oncology	beta_cell_pPS	CAD	ALL	47372	0.0481968	0.0170003	0.00458176	0.00194496	0.000981627	0.0475499	0.0501418	0.0170089	0.00319858	TRUE
FURIN:P09958:OID21514:v1:Oncology	lipodystrophy_pPS	CAD	ALL	47372	0.0408247	0.0169048	0.0157362	0.00549121	0.00112462	1.04638e-06	0.0463159	0.0169074	0.00615556	TRUE
FURIN:P09958:OID21514:v1:Oncology	T2D_PGS	CKD	ALL	47372	0.155134	0.0205854	4.84057e-14	0.00204117	0.000826714	0.0135485	0.157176	0.0205701	2.15383e-14	TRUE
FURIN:P09958:OID21514:v1:Oncology	CAD_PGS	CKD	ALL	47372	0.0535212	0.0203441	0.00851834	0.00217939	0.000833966	0.0089675	0.0557006	0.0203189	0.00611922	TRUE
FURIN:P09958:OID21514:v1:Oncology	T2D_GWAS_signif	CKD	ALL	47372	0.0523459	0.0202274	0.00965698	0.00128272	0.000596326	0.0314731	0.0536287	0.0202295	0.00802519	TRUE
FURIN:P09958:OID21514:v1:Oncology	liver_lipid_pPS	CKD	ALL	47372	0.0587627	0.0202727	0.0037481	-0.00555482	0.00172191	0.00125553	0.0532079	0.0201987	0.00843306	TRUE
FURIN:P09958:OID21514:v1:Oncology	T2D_PGS	NASH	ALL	47372	0.108264	0.0386137	0.00505095	0.0180706	0.00323272	2.27217e-08	0.126334	0.0385162	0.00103794	TRUE
FURIN:P09958:OID21514:v1:Oncology	BMI_PGS	NASH	ALL	47372	-0.0739091	0.0394363	0.0609113	-0.0152983	0.00301831	4.00959e-07	-0.0892074	0.0393412	0.0233576	TRUE
FURIN:P09958:OID21514:v1:Oncology	NASH_biomarker_GRS	NASH	ALL	47372	0.24917	0.0390911	1.84047e-10	0.00630601	0.00234187	0.00708698	0.255476	0.0391279	6.60973e-11	TRUE
FURIN:P09958:OID21514:v1:Oncology	BMI_GWAS_signif	NASH	ALL	47372	-0.118671	0.0382298	0.00190831	-0.00556882	0.00241326	0.0210219	-0.12424	0.0382196	0.00115131	TRUE
FURIN:P09958:OID21514:v1:Oncology	T2D_GWAS_signif	NASH	ALL	47372	0.0716143	0.0370857	0.053477	0.0110748	0.00277519	6.58883e-05	0.0826891	0.0370384	0.0255803	TRUE
FURIN:P09958:OID21514:v1:Oncology	lipodystrophy_pPS	NASH	ALL	47372	0.0924812	0.0394565	0.0190843	0.0119796	0.00278987	1.75504e-05	0.104461	0.0393759	0.00798008	TRUE
FURIN:P09958:OID21514:v1:Oncology	T2D_PGS	T2D	EUR	44251	0.741402	0.0222294	0	0.0159913	0.00241117	3.30713e-11	0.757393	0.0222703	0	TRUE
FURIN:P09958:OID21514:v1:Oncology	CAD_PGS	T2D	EUR	44251	0.106041	0.0200217	1.18147e-07	0.0125795	0.00234614	8.23977e-08	0.118621	0.0201049	3.63285e-09	TRUE
FURIN:P09958:OID21514:v1:Oncology	BMI_PGS	T2D	EUR	44251	-0.0452041	0.0206959	0.0289475	-0.0195451	0.00256791	2.70894e-14	-0.0647492	0.0207636	0.00181831	TRUE
FURIN:P09958:OID21514:v1:Oncology	NASH_biomarker_GRS	T2D	EUR	44251	0.122201	0.019652	5.02771e-10	0.00684986	0.00229172	0.00279928	0.129051	0.0197576	6.50202e-11	TRUE
FURIN:P09958:OID21514:v1:Oncology	T2D_GWAS_signif	T2D	EUR	44251	0.403352	0.0199799	0	0.0101307	0.00229479	1.01175e-05	0.413482	0.0200966	0	TRUE
FURIN:P09958:OID21514:v1:Oncology	liver_lipid_pPS	T2D	EUR	44251	0.0896317	0.0201356	8.53061e-06	-0.0310038	0.00294091	0	0.0586279	0.0201885	0.00368399	TRUE
FURIN:P09958:OID21514:v1:Oncology	beta_cell_pPS	T2D	EUR	44251	0.241012	0.0198878	0	0.0056233	0.00224817	0.0123746	0.246635	0.0200109	0	TRUE
FURIN:P09958:OID21514:v1:Oncology	lipodystrophy_pPS	T2D	EUR	44251	0.162696	0.0203197	1.11022e-15	0.0132418	0.00238488	2.81739e-08	0.175937	0.0204311	0	TRUE
FURIN:P09958:OID21514:v1:Oncology	T2D_PGS	CAD	EUR	44251	0.0979701	0.0178234	3.86962e-08	0.00726799	0.00128575	1.57938e-08	0.105238	0.0178174	3.49496e-09	TRUE
FURIN:P09958:OID21514:v1:Oncology	CAD_PGS	CAD	EUR	44251	0.323053	0.0182115	0	0.00564085	0.00114127	7.70831e-07	0.328694	0.0181958	0	TRUE
FURIN:P09958:OID21514:v1:Oncology	T2D_GWAS_signif	CAD	EUR	44251	0.0493322	0.0178946	0.00583651	0.00476999	0.00115091	3.40522e-05	0.0541022	0.0179035	0.00251208	TRUE
FURIN:P09958:OID21514:v1:Oncology	lipodystrophy_pPS	CAD	EUR	44251	0.0377437	0.0174205	0.0302637	0.00606406	0.00120639	4.99264e-07	0.0438078	0.0174222	0.011921	TRUE
FURIN:P09958:OID21514:v1:Oncology	T2D_PGS	CKD	EUR	44251	0.148837	0.0212946	2.76024e-12	0.00172066	0.000818493	0.0355332	0.150558	0.0212825	1.5028e-12	TRUE
FURIN:P09958:OID21514:v1:Oncology	CAD_PGS	CKD	EUR	44251	0.057326	0.0209717	0.00626674	0.00172524	0.000781535	0.0272793	0.0590512	0.0209479	0.00481797	TRUE
FURIN:P09958:OID21514:v1:Oncology	liver_lipid_pPS	CKD	EUR	44251	0.063387	0.0209825	0.00251992	-0.00495026	0.00179001	0.00568378	0.0584367	0.0209106	0.00519646	TRUE
FURIN:P09958:OID21514:v1:Oncology	T2D_PGS	NASH	EUR	44251	0.100122	0.0402499	0.0128639	0.0186243	0.00344522	6.45005e-08	0.118747	0.0401442	0.00309643	TRUE
FURIN:P09958:OID21514:v1:Oncology	BMI_PGS	NASH	EUR	44251	-0.0853017	0.0414454	0.0395736	-0.0175723	0.00337641	1.94576e-07	-0.102874	0.0412863	0.0127125	TRUE
FURIN:P09958:OID21514:v1:Oncology	NASH_biomarker_GRS	NASH	EUR	44251	0.257943	0.0409135	2.8894e-10	0.00614348	0.0025215	0.0148327	0.264087	0.0409428	1.11742e-10	TRUE
FURIN:P09958:OID21514:v1:Oncology	BMI_GWAS_signif	NASH	EUR	44251	-0.128834	0.0395977	0.00113965	-0.00735351	0.00265787	0.0056628	-0.136187	0.0395898	0.000581792	TRUE
FURIN:P09958:OID21514:v1:Oncology	T2D_GWAS_signif	NASH	EUR	44251	0.0694309	0.0384108	0.0706704	0.0114996	0.00297578	0.000111369	0.0809304	0.0383749	0.0349494	TRUE
FURIN:P09958:OID21514:v1:Oncology	lipodystrophy_pPS	NASH	EUR	44251	0.0861673	0.0410499	0.0358092	0.0124463	0.0030334	4.07693e-05	0.0986136	0.0409148	0.015943	TRUE
FURIN:P09958:OID21514:v1:Oncology	T2D_PGS	T2D	ALL	47603	0.698427	0.019673	0	0.0489715	0.00362707	0	0.747399	0.0197646	0	FALSE
FURIN:P09958:OID21514:v1:Oncology	CAD_PGS	T2D	ALL	47603	0.093207	0.0177383	1.48372e-07	0.0261689	0.00352856	1.20348e-13	0.119376	0.0179651	3.03442e-11	FALSE
FURIN:P09958:OID21514:v1:Oncology	BMI_PGS	T2D	ALL	47603	0.143591	0.0176426	4.44089e-16	0.0404188	0.00363458	0	0.18401	0.0178814	0	FALSE
FURIN:P09958:OID21514:v1:Oncology	NASH_biomarker_GRS	T2D	ALL	47603	0.0875633	0.0175582	6.13103e-07	0.01333	0.0034547	0.000114085	0.100893	0.0178339	1.53693e-08	FALSE
FURIN:P09958:OID21514:v1:Oncology	BMI_GWAS_signif	T2D	ALL	47603	0.0700168	0.0174542	6.0347e-05	0.019334	0.00349207	3.08465e-08	0.0893508	0.01772	4.59804e-07	FALSE
FURIN:P09958:OID21514:v1:Oncology	T2D_GWAS_signif	T2D	ALL	47603	0.343441	0.0176268	0	0.0140252	0.00348133	5.6091e-05	0.357466	0.017874	0	FALSE
FURIN:P09958:OID21514:v1:Oncology	obesity_pPS	T2D	ALL	47603	0.0751222	0.0175416	1.84783e-05	0.0109354	0.00344225	0.001489	0.0860577	0.0178661	1.45871e-06	FALSE
FURIN:P09958:OID21514:v1:Oncology	liver_lipid_pPS	T2D	ALL	47603	0.101777	0.017931	1.37833e-08	-0.0446469	0.0037138	0	0.0571305	0.0181829	0.00167803	FALSE
FURIN:P09958:OID21514:v1:Oncology	lipodystrophy_pPS	T2D	ALL	47603	0.124629	0.0181636	6.81566e-12	0.0166751	0.00351294	2.06702e-06	0.141304	0.0184517	1.88738e-14	FALSE
FURIN:P09958:OID21514:v1:Oncology	T2D_PGS	CAD	ALL	47603	0.117314	0.0171336	7.54108e-12	0.0218179	0.00204502	0	0.139131	0.0171006	4.44089e-16	FALSE
FURIN:P09958:OID21514:v1:Oncology	CAD_PGS	CAD	ALL	47603	0.315631	0.0174318	0	0.00984643	0.00159141	6.12346e-10	0.325477	0.0174386	0	FALSE
FURIN:P09958:OID21514:v1:Oncology	BMI_PGS	CAD	ALL	47603	0.0561878	0.0169855	0.000939701	0.017912	0.0018807	0	0.0740998	0.0169832	1.28215e-05	FALSE
FURIN:P09958:OID21514:v1:Oncology	T2D_GWAS_signif	CAD	ALL	47603	0.0500913	0.0170692	0.00333965	0.0064118	0.00157348	4.60297e-05	0.0565031	0.0170947	0.000948775	FALSE
FURIN:P09958:OID21514:v1:Oncology	lipodystrophy_pPS	CAD	ALL	47603	0.036242	0.0167417	0.0304052	0.00714857	0.00157936	6.00402e-06	0.0433906	0.0167955	0.00978142	FALSE
FURIN:P09958:OID21514:v1:Oncology	T2D_PGS	CKD	ALL	47603	0.184091	0.020409	0	0.0172746	0.00211686	4.44089e-16	0.201366	0.0203858	0	FALSE
FURIN:P09958:OID21514:v1:Oncology	CAD_PGS	CKD	ALL	47603	0.0573188	0.020057	0.0042659	0.00985253	0.00171418	9.04931e-09	0.0671713	0.0200485	0.000806809	FALSE
FURIN:P09958:OID21514:v1:Oncology	BMI_PGS	CKD	ALL	47603	0.104393	0.0198711	1.49225e-07	0.0123423	0.00181314	9.95426e-12	0.116736	0.0198918	4.39658e-09	FALSE
FURIN:P09958:OID21514:v1:Oncology	BMI_GWAS_signif	CKD	ALL	47603	0.0449393	0.0199889	0.0245628	0.00558159	0.0015602	0.000346916	0.0505209	0.0200255	0.0116415	FALSE
FURIN:P09958:OID21514:v1:Oncology	T2D_GWAS_signif	CKD	ALL	47603	0.0493835	0.0198455	0.0128317	0.00490211	0.00154293	0.00148738	0.0542857	0.0199104	0.00640113	FALSE
FURIN:P09958:OID21514:v1:Oncology	liver_lipid_pPS	CKD	ALL	47603	0.0732205	0.0199802	0.000247668	-0.016872	0.00208681	6.66134e-16	0.0563486	0.01998	0.00479865	FALSE
FURIN:P09958:OID21514:v1:Oncology	T2D_PGS	NASH	ALL	47603	0.144535	0.0379015	0.000137042	0.0547303	0.00503226	0	0.199266	0.0374936	1.06856e-07	FALSE
FURIN:P09958:OID21514:v1:Oncology	CAD_PGS	NASH	ALL	47603	0.0500893	0.0369746	0.175515	0.0266561	0.00386627	5.40457e-12	0.0767454	0.0370318	0.0382267	FALSE
FURIN:P09958:OID21514:v1:Oncology	BMI_PGS	NASH	ALL	47603	0.0626112	0.0367116	0.088104	0.043964	0.00447411	0	0.106575	0.0367397	0.00372187	FALSE
FURIN:P09958:OID21514:v1:Oncology	NASH_biomarker_GRS	NASH	ALL	47603	0.24604	0.0380795	1.03854e-10	0.0119426	0.00346289	0.000563207	0.257983	0.0382093	1.45994e-11	FALSE
FURIN:P09958:OID21514:v1:Oncology	T2D_GWAS_signif	NASH	ALL	47603	0.0602865	0.0362092	0.0959223	0.0160663	0.00367737	1.24833e-05	0.0763529	0.0362051	0.0349534	FALSE
FURIN:P09958:OID21514:v1:Oncology	lipodystrophy_pPS	NASH	ALL	47603	0.075123	0.0388777	0.0533235	0.0178338	0.0036799	1.25809e-06	0.0929567	0.038889	0.0168341	FALSE
FURIN:P09958:OID21514:v1:Oncology	T2D_PGS	T2D	EUR	44431	0.726238	0.0208873	0	0.051431	0.00386317	0	0.777669	0.0209812	0	FALSE
FURIN:P09958:OID21514:v1:Oncology	CAD_PGS	T2D	EUR	44431	0.0994136	0.0187784	1.19639e-07	0.0261193	0.0037102	1.92424e-12	0.125533	0.0190555	4.46549e-11	FALSE
FURIN:P09958:OID21514:v1:Oncology	BMI_PGS	T2D	EUR	44431	0.143553	0.0185915	1.15463e-14	0.039577	0.00386162	0	0.18313	0.018829	0	FALSE
FURIN:P09958:OID21514:v1:Oncology	NASH_biomarker_GRS	T2D	EUR	44431	0.105393	0.0185263	1.27906e-08	0.0127837	0.00366593	0.000488183	0.118177	0.0188059	3.29881e-10	FALSE
FURIN:P09958:OID21514:v1:Oncology	BMI_GWAS_signif	T2D	EUR	44431	0.0729818	0.0184406	7.56845e-05	0.0174982	0.00372567	2.64441e-06	0.09048	0.0187312	1.36238e-06	FALSE
FURIN:P09958:OID21514:v1:Oncology	T2D_GWAS_signif	T2D	EUR	44431	0.352215	0.0185965	0	0.014505	0.00368028	8.10521e-05	0.36672	0.0188676	0	FALSE
FURIN:P09958:OID21514:v1:Oncology	obesity_pPS	T2D	EUR	44431	0.0775845	0.0185141	2.78277e-05	0.0103211	0.00368963	0.00515301	0.0879055	0.0188967	3.28905e-06	FALSE
FURIN:P09958:OID21514:v1:Oncology	liver_lipid_pPS	T2D	EUR	44431	0.108192	0.0189789	1.1936e-08	-0.0468879	0.00395893	0	0.0613041	0.0192456	0.00144575	FALSE
FURIN:P09958:OID21514:v1:Oncology	lipodystrophy_pPS	T2D	EUR	44431	0.123659	0.0192168	1.23533e-10	0.0182476	0.00371095	8.77696e-07	0.141906	0.0195325	3.72591e-13	FALSE
FURIN:P09958:OID21514:v1:Oncology	T2D_PGS	CAD	EUR	44431	0.113435	0.017657	1.32434e-10	0.0226323	0.00215112	0	0.136067	0.017619	1.13243e-14	FALSE
FURIN:P09958:OID21514:v1:Oncology	CAD_PGS	CAD	EUR	44431	0.31893	0.0180342	0	0.00965854	0.0016583	5.73336e-09	0.328589	0.0180391	0	FALSE
FURIN:P09958:OID21514:v1:Oncology	BMI_PGS	CAD	EUR	44431	0.0574746	0.0176092	0.0010989	0.0172533	0.00192583	0	0.0747279	0.0176023	2.18249e-05	FALSE
FURIN:P09958:OID21514:v1:Oncology	T2D_GWAS_signif	CAD	EUR	44431	0.0440963	0.0176643	0.012548	0.00681718	0.00165792	3.92428e-05	0.0509135	0.017694	0.0040092	FALSE
FURIN:P09958:OID21514:v1:Oncology	lipodystrophy_pPS	CAD	EUR	44431	0.0326155	0.0172628	0.0588448	0.00773851	0.00166055	3.15874e-06	0.040354	0.0173201	0.0198121	FALSE
FURIN:P09958:OID21514:v1:Oncology	T2D_PGS	CKD	EUR	44431	0.180571	0.0211005	0	0.0174647	0.00221659	3.33067e-15	0.198035	0.0210817	0	FALSE
FURIN:P09958:OID21514:v1:Oncology	CAD_PGS	CKD	EUR	44431	0.0614875	0.0206569	0.00291454	0.00910552	0.00173744	1.59922e-07	0.070593	0.0206521	0.000630381	FALSE
FURIN:P09958:OID21514:v1:Oncology	BMI_PGS	CKD	EUR	44431	0.112111	0.0206059	5.30646e-08	0.0114407	0.00182788	3.87508e-10	0.123552	0.020642	2.15802e-09	FALSE
FURIN:P09958:OID21514:v1:Oncology	BMI_GWAS_signif	CKD	EUR	44431	0.0415361	0.0206584	0.0443654	0.00465273	0.0015862	0.00335421	0.0461889	0.0207043	0.0256886	FALSE
FURIN:P09958:OID21514:v1:Oncology	T2D_GWAS_signif	CKD	EUR	44431	0.0391065	0.0205348	0.0568577	0.00515787	0.00159779	0.00124598	0.0442644	0.0206018	0.0316688	FALSE
FURIN:P09958:OID21514:v1:Oncology	liver_lipid_pPS	CKD	EUR	44431	0.0784461	0.0206819	0.000148847	-0.0169504	0.00216384	4.66294e-15	0.0614956	0.0206981	0.00296755	FALSE
FURIN:P09958:OID21514:v1:Oncology	T2D_PGS	NASH	EUR	44431	0.139273	0.0394134	0.000409883	0.0569163	0.00534985	0	0.196189	0.0389242	4.64823e-07	FALSE
FURIN:P09958:OID21514:v1:Oncology	CAD_PGS	NASH	EUR	44431	0.0571871	0.0389052	0.141586	0.0267378	0.00405528	4.30067e-11	0.0839248	0.0390077	0.0314372	FALSE
FURIN:P09958:OID21514:v1:Oncology	BMI_PGS	NASH	EUR	44431	0.0595338	0.0383359	0.120434	0.0438698	0.00469877	0	0.103404	0.0383467	0.00700636	FALSE
FURIN:P09958:OID21514:v1:Oncology	NASH_biomarker_GRS	NASH	EUR	44431	0.254817	0.0399195	1.73344e-10	0.0123682	0.00370159	0.000833808	0.267185	0.0400554	2.55118e-11	FALSE
FURIN:P09958:OID21514:v1:Oncology	obesity_pPS	NASH	EUR	44431	0.0680931	0.0389821	0.0806754	0.0134255	0.00388634	0.000551224	0.0815187	0.0391385	0.0372674	FALSE
FURIN:P09958:OID21514:v1:Oncology	lipodystrophy_pPS	NASH	EUR	44431	0.0668549	0.0404193	0.0981208	0.0183367	0.0039437	3.32538e-06	0.0851916	0.040384	0.0348982	FALSE
FUS:P35637:OID21256:v1:Oncology	BMI_PGS	T2D	ALL	46059	-0.0466593	0.019886	0.0189591	-0.00221612	0.000818084	0.0067503	-0.0488754	0.0198991	0.0140431	TRUE
FUS:P35637:OID21256:v1:Oncology	liver_lipid_pPS	T2D	ALL	46059	0.0534325	0.019367	0.00579885	-0.00222294	0.000814488	0.00634788	0.0512096	0.019376	0.0082191	TRUE
FUS:P35637:OID21256:v1:Oncology	CKD_PGS	CKD	ALL	46059	0.233276	0.0206165	0	0.00307188	0.00106651	0.003973	0.236348	0.0206288	0	TRUE
FUS:P35637:OID21256:v1:Oncology	liver_lipid_pPS	CKD	ALL	46059	0.0632375	0.0205628	0.00210264	-0.0037313	0.00111848	0.000849776	0.0595062	0.0205613	0.00380267	TRUE
FUS:P35637:OID21256:v1:Oncology	BMI_PGS	T2D	EUR	43021	-0.0608131	0.0211358	0.0040115	-0.00236091	0.000856452	0.00584036	-0.063174	0.0211478	0.00281486	TRUE
FUS:P35637:OID21256:v1:Oncology	CKD_GWAS_signif	T2D	EUR	43021	-0.0497453	0.0203941	0.0147196	0.00170581	0.000816589	0.0367128	-0.0480395	0.0203954	0.018502	TRUE
FUS:P35637:OID21256:v1:Oncology	liver_lipid_pPS	T2D	EUR	43021	0.0555641	0.0205219	0.00677809	-0.00275416	0.000892169	0.00202162	0.0528099	0.0205267	0.0100895	TRUE
FUS:P35637:OID21256:v1:Oncology	CKD_PGS	CKD	EUR	43021	0.234223	0.0213309	0	0.00319306	0.00106799	0.00279172	0.237416	0.0213373	0	TRUE
FUS:P35637:OID21256:v1:Oncology	CKD_GWAS_signif	CKD	EUR	43021	0.160861	0.0213523	4.92939e-14	0.00231948	0.00101971	0.0229274	0.163181	0.0213748	2.26485e-14	TRUE
FUS:P35637:OID21256:v1:Oncology	liver_lipid_pPS	CKD	EUR	43021	0.0680536	0.0212958	0.0013952	-0.00364393	0.00111446	0.0010767	0.0644097	0.0212947	0.00248897	TRUE
FUS:P35637:OID21256:v1:Oncology	T2D_PGS	T2D	ALL	46283	0.744315	0.0200825	0	0.00415129	0.00126689	0.00105012	0.748466	0.0200837	0	FALSE
FUS:P35637:OID21256:v1:Oncology	CKD_PGS	T2D	ALL	46283	0.0387046	0.018265	0.0340858	0.00458684	0.00128942	0.000374688	0.0432915	0.0182806	0.0178766	FALSE
FUS:P35637:OID21256:v1:Oncology	BMI_PGS	T2D	ALL	46283	0.179129	0.0181919	0	0.00417239	0.00125762	0.000907636	0.183301	0.0182266	0	FALSE
FUS:P35637:OID21256:v1:Oncology	liver_lipid_pPS	T2D	ALL	46283	0.0588291	0.0185047	0.00147711	-0.0033821	0.00126277	0.00739925	0.055447	0.0185291	0.00276771	FALSE
FUS:P35637:OID21256:v1:Oncology	T2D_PGS	CAD	ALL	46283	0.133145	0.017396	1.95399e-14	0.00255946	0.000840905	0.0023369	0.135704	0.0174168	6.66134e-15	FALSE
FUS:P35637:OID21256:v1:Oncology	CKD_PGS	CAD	ALL	46283	0.0336033	0.0169832	0.0478589	0.00318822	0.000891282	0.000347409	0.0367916	0.0169797	0.0302506	FALSE
FUS:P35637:OID21256:v1:Oncology	BMI_PGS	CAD	ALL	46283	0.0753003	0.0171627	1.1469e-05	0.00245875	0.000833464	0.00317732	0.077759	0.0171812	6.01618e-06	FALSE
FUS:P35637:OID21256:v1:Oncology	T2D_PGS	CKD	ALL	46283	0.198261	0.020733	0	0.00536493	0.00141269	0.000146067	0.203626	0.0207634	0	FALSE
FUS:P35637:OID21256:v1:Oncology	CKD_PGS	CKD	ALL	46283	0.24405	0.0202649	0	0.0058683	0.0014448	4.87219e-05	0.249918	0.0202853	0	FALSE
FUS:P35637:OID21256:v1:Oncology	BMI_PGS	CKD	ALL	46283	0.110943	0.0201527	3.68909e-08	0.00432847	0.00138153	0.00172967	0.115271	0.0201952	1.14399e-08	FALSE
FUS:P35637:OID21256:v1:Oncology	CKD_GWAS_signif	CKD	ALL	46283	0.161014	0.0204187	3.10862e-15	0.00291783	0.00138119	0.0346401	0.163932	0.0204567	1.11022e-15	FALSE
FUS:P35637:OID21256:v1:Oncology	liver_lipid_pPS	CKD	ALL	46283	0.0673121	0.0203374	0.000933735	-0.00475165	0.00143477	0.000927049	0.0625605	0.0203482	0.00210859	FALSE
FUS:P35637:OID21256:v1:Oncology	T2D_PGS	NASH	ALL	46283	0.200691	0.0379894	1.27221e-07	0.00471583	0.00143165	0.000987739	0.205406	0.0379324	6.12665e-08	FALSE
FUS:P35637:OID21256:v1:Oncology	BMI_PGS	NASH	ALL	46283	0.0970926	0.0373551	0.0093447	0.00442268	0.00136226	0.00116803	0.101515	0.0373599	0.00658313	FALSE
FUS:P35637:OID21256:v1:Oncology	T2D_PGS	T2D	EUR	43194	0.774189	0.0213544	0	0.00396895	0.00133945	0.00304538	0.778158	0.0213555	0	FALSE
FUS:P35637:OID21256:v1:Oncology	CKD_PGS	T2D	EUR	43194	0.0420356	0.0194237	0.0304538	0.00563944	0.0013821	4.49686e-05	0.047675	0.0194331	0.0141554	FALSE
FUS:P35637:OID21256:v1:Oncology	BMI_PGS	T2D	EUR	43194	0.179739	0.0191956	0	0.00433281	0.00131623	0.00099535	0.184072	0.0192323	0	FALSE
FUS:P35637:OID21256:v1:Oncology	liver_lipid_pPS	T2D	EUR	43194	0.0607404	0.0196086	0.00195071	-0.00412461	0.00134764	0.00220891	0.0566158	0.0196288	0.00392258	FALSE
FUS:P35637:OID21256:v1:Oncology	T2D_PGS	CAD	EUR	43194	0.129986	0.0179259	4.12781e-13	0.00252311	0.000857945	0.0032729	0.132509	0.0179463	1.54099e-13	FALSE
FUS:P35637:OID21256:v1:Oncology	BMI_PGS	CAD	EUR	43194	0.0759924	0.0177961	1.95313e-05	0.00249814	0.000847141	0.00318906	0.0784905	0.017812	1.05006e-05	FALSE
FUS:P35637:OID21256:v1:Oncology	T2D_PGS	CKD	EUR	43194	0.196584	0.0214551	0	0.00505211	0.00141774	0.000365937	0.201636	0.0214821	0	FALSE
FUS:P35637:OID21256:v1:Oncology	CKD_PGS	CKD	EUR	43194	0.246121	0.020956	0	0.00612051	0.00147428	3.30282e-05	0.252242	0.0209697	0	FALSE
FUS:P35637:OID21256:v1:Oncology	BMI_PGS	CKD	EUR	43194	0.116327	0.0209347	2.75004e-08	0.00430557	0.00138499	0.00187882	0.120632	0.0209791	8.91785e-09	FALSE
FUS:P35637:OID21256:v1:Oncology	CKD_GWAS_signif	CKD	EUR	43194	0.162867	0.0210962	1.15463e-14	0.00357801	0.00140037	0.010617	0.166445	0.0211301	3.33067e-15	FALSE
FUS:P35637:OID21256:v1:Oncology	liver_lipid_pPS	CKD	EUR	43194	0.0721827	0.0210703	0.000612971	-0.0047816	0.00144998	0.000974806	0.0674011	0.0210825	0.00138855	FALSE
FUS:P35637:OID21256:v1:Oncology	T2D_PGS	NASH	EUR	43194	0.196994	0.0393932	5.7115e-07	0.0046322	0.00146529	0.00157074	0.201627	0.0393434	2.97879e-07	FALSE
FUS:P35637:OID21256:v1:Oncology	BMI_PGS	NASH	EUR	43194	0.100175	0.0390358	0.0102808	0.00450515	0.00142043	0.00151555	0.10468	0.0390411	0.00733391	FALSE
FUT1:P19526:OID31295:v1:Oncology_II	NASH_biomarker_GRS	T2D	ALL	46775	0.112161	0.0187758	2.31938e-09	0.00164263	0.000676821	0.0152252	0.113804	0.0187637	1.31884e-09	TRUE
FUT1:P19526:OID31295:v1:Oncology_II	liver_lipid_pPS	T2D	ALL	46775	0.0594535	0.0191799	0.00193666	0.000957831	0.000475436	0.0439426	0.0604113	0.0191856	0.0016395	TRUE
FUT1:P19526:OID31295:v1:Oncology_II	beta_cell_pPS	T2D	ALL	46775	0.237541	0.01901	0	0.00126857	0.000569648	0.0259514	0.23881	0.0190102	0	TRUE
FUT1:P19526:OID31295:v1:Oncology_II	NASH_biomarker_GRS	T2D	EUR	43680	0.128021	0.0198342	1.08523e-10	0.00172088	0.000726208	0.0178036	0.129742	0.0198218	5.93281e-11	TRUE
FUT1:P19526:OID31295:v1:Oncology_II	liver_lipid_pPS	T2D	EUR	43680	0.0642405	0.0203108	0.0015622	0.00126455	0.000581853	0.0297565	0.065505	0.0203158	0.00126263	TRUE
FUT1:P19526:OID31295:v1:Oncology_II	beta_cell_pPS	T2D	EUR	43680	0.241698	0.0201715	0	0.00131127	0.000602428	0.0295072	0.243009	0.0201745	0	TRUE
FUT1:P19526:OID31295:v1:Oncology_II	NASH_biomarker_GRS	T2D	ALL	47005	0.100985	0.0179021	1.6913e-08	0.00110606	0.00048882	0.0236536	0.102091	0.0179008	1.17623e-08	FALSE
FUT1:P19526:OID31295:v1:Oncology_II	liver_lipid_pPS	T2D	ALL	47005	0.0637598	0.018327	0.000503266	0.000942841	0.000438277	0.0314571	0.0647026	0.0183317	0.000416279	FALSE
FUT1:P19526:OID31295:v1:Oncology_II	beta_cell_pPS	T2D	ALL	47005	0.209864	0.0180279	0	0.000975631	0.000455842	0.0323319	0.210839	0.0180289	0	FALSE
FUT1:P19526:OID31295:v1:Oncology_II	NASH_biomarker_GRS	T2D	EUR	43859	0.117398	0.018901	5.25817e-10	0.00125941	0.000533748	0.0182969	0.118657	0.0188997	3.42405e-10	FALSE
FUT1:P19526:OID31295:v1:Oncology_II	liver_lipid_pPS	T2D	EUR	43859	0.0680709	0.0193857	0.000445754	0.0012735	0.000537595	0.0178419	0.0693444	0.0193928	0.000349183	FALSE
FUT1:P19526:OID31295:v1:Oncology_II	beta_cell_pPS	T2D	EUR	43859	0.212212	0.0191203	0	0.00114229	0.000503399	0.0232587	0.213354	0.0191235	0	FALSE
FUT3_FUT5:P21217_Q11128:OID21013:v1:Neurology	liver_lipid_pPS	T2D	ALL	47642	0.0571871	0.0189279	0.00251674	0.00199364	0.000760729	0.00877489	0.0591808	0.0189394	0.00177963	TRUE
FUT3_FUT5:P21217_Q11128:OID21013:v1:Neurology	beta_cell_pPS	T2D	ALL	47642	0.244417	0.0187816	0	-0.00150151	0.000745801	0.0440843	0.242916	0.0188058	0	TRUE
FUT3_FUT5:P21217_Q11128:OID21013:v1:Neurology	lipodystrophy_pPS	T2D	ALL	47642	0.177534	0.0192018	0	-0.00213439	0.000798233	0.00749753	0.1754	0.0192289	0	TRUE
FUT3_FUT5:P21217_Q11128:OID21013:v1:Neurology	T2D_GWAS_signif	CAD	ALL	47642	0.063749	0.0172875	0.000226393	-0.00136254	0.000586807	0.0202349	0.0623865	0.0172891	0.000308051	TRUE
FUT3_FUT5:P21217_Q11128:OID21013:v1:Neurology	beta_cell_pPS	CAD	ALL	47642	0.0524599	0.0169672	0.00198912	-0.00113528	0.000568786	0.0459364	0.0513247	0.0169655	0.00248436	TRUE
FUT3_FUT5:P21217_Q11128:OID21013:v1:Neurology	lipodystrophy_pPS	CAD	ALL	47642	0.051613	0.0168812	0.00223242	-0.00186238	0.000646494	0.00396746	0.0497506	0.0168945	0.00323184	TRUE
FUT3_FUT5:P21217_Q11128:OID21013:v1:Neurology	CAD_PGS	CKD	ALL	47642	0.0511379	0.020328	0.0118816	0.00260882	0.001209	0.0309403	0.0537467	0.0203352	0.00821646	TRUE
FUT3_FUT5:P21217_Q11128:OID21013:v1:Neurology	T2D_GWAS_signif	CKD	ALL	47642	0.0565171	0.020125	0.00498026	-0.0026631	0.00124401	0.0322951	0.053854	0.020154	0.00753737	TRUE
FUT3_FUT5:P21217_Q11128:OID21013:v1:Neurology	liver_lipid_pPS	CKD	ALL	47642	0.0484514	0.0201989	0.0164527	0.00305923	0.00125829	0.0150463	0.0515106	0.0202034	0.0107847	TRUE
FUT3_FUT5:P21217_Q11128:OID21013:v1:Neurology	lipodystrophy_pPS	NASH	ALL	47642	0.112693	0.0392292	0.00407008	-0.00250111	0.0012282	0.0417105	0.110192	0.0392492	0.00499288	TRUE
FUT3_FUT5:P21217_Q11128:OID21013:v1:Neurology	liver_lipid_pPS	T2D	EUR	44508	0.0604563	0.0200412	0.0025563	0.00214752	0.000886046	0.0153629	0.0626039	0.0200607	0.00180404	TRUE
FUT3_FUT5:P21217_Q11128:OID21013:v1:Neurology	lipodystrophy_pPS	T2D	EUR	44508	0.182759	0.0203367	0	-0.00291675	0.000968253	0.00259204	0.179843	0.0203737	0	TRUE
FUT3_FUT5:P21217_Q11128:OID21013:v1:Neurology	T2D_GWAS_signif	CAD	EUR	44508	0.0583689	0.0178781	0.00109531	-0.00144539	0.000613272	0.0184309	0.0569235	0.0178777	0.00145231	TRUE
FUT3_FUT5:P21217_Q11128:OID21013:v1:Neurology	lipodystrophy_pPS	CAD	EUR	44508	0.0497593	0.0173857	0.0042087	-0.00210958	0.000695923	0.00243467	0.0476497	0.0173993	0.00617006	TRUE
FUT3_FUT5:P21217_Q11128:OID21013:v1:Neurology	CAD_PGS	CKD	EUR	44508	0.0542993	0.0209673	0.00960543	0.00277822	0.00126502	0.0280783	0.0570775	0.0209729	0.00649888	TRUE
FUT3_FUT5:P21217_Q11128:OID21013:v1:Neurology	CKD_PGS	CKD	EUR	44508	0.237788	0.0209137	0	-0.00268496	0.0013047	0.0395993	0.235103	0.02095	0	TRUE
FUT3_FUT5:P21217_Q11128:OID21013:v1:Neurology	T2D_GWAS_signif	CKD	EUR	44508	0.0474687	0.0208377	0.0227254	-0.00270689	0.00129209	0.0361736	0.0447618	0.0208655	0.031933	TRUE
FUT3_FUT5:P21217_Q11128:OID21013:v1:Neurology	liver_lipid_pPS	CKD	EUR	44508	0.0539214	0.0209099	0.00991585	0.00288651	0.00130204	0.0266289	0.0568079	0.0209118	0.00659655	TRUE
FUT3_FUT5:P21217_Q11128:OID21013:v1:Neurology	lipodystrophy_pPS	NASH	EUR	44508	0.105613	0.0405483	0.00919745	-0.00291942	0.00134852	0.0303954	0.102694	0.0405749	0.0113747	TRUE
FUT3_FUT5:P21217_Q11128:OID21013:v1:Neurology	CAD_PGS	T2D	ALL	47875	0.12087	0.0179003	1.45417e-11	0.0022983	0.000993189	0.0206644	0.123168	0.0178951	5.86864e-12	FALSE
FUT3_FUT5:P21217_Q11128:OID21013:v1:Neurology	BMI_PGS	T2D	ALL	47875	0.179722	0.017747	0	0.00628926	0.00116642	6.9697e-08	0.186011	0.0177668	0	FALSE
FUT3_FUT5:P21217_Q11128:OID21013:v1:Neurology	BMI_GWAS_signif	T2D	ALL	47875	0.0873488	0.0176607	7.57721e-07	0.00357277	0.00104596	0.000635992	0.0909216	0.0176738	2.68329e-07	FALSE
FUT3_FUT5:P21217_Q11128:OID21013:v1:Neurology	T2D_GWAS_signif	T2D	ALL	47875	0.356998	0.0177243	0	-0.00315164	0.00107296	0.00331038	0.353846	0.0177463	0	FALSE
FUT3_FUT5:P21217_Q11128:OID21013:v1:Neurology	liver_lipid_pPS	T2D	ALL	47875	0.0582494	0.0180667	0.00126359	0.00347395	0.00103626	0.000801166	0.0617233	0.0180873	0.00064366	FALSE
FUT3_FUT5:P21217_Q11128:OID21013:v1:Neurology	beta_cell_pPS	T2D	ALL	47875	0.217882	0.017823	0	-0.0025444	0.00102314	0.0128877	0.215337	0.0178591	0	FALSE
FUT3_FUT5:P21217_Q11128:OID21013:v1:Neurology	lipodystrophy_pPS	T2D	ALL	47875	0.149318	0.018419	4.44089e-16	-0.00358701	0.00106374	0.000746032	0.145731	0.0184571	2.88658e-15	FALSE
FUT3_FUT5:P21217_Q11128:OID21013:v1:Neurology	CAD_PGS	CAD	ALL	47875	0.32327	0.0173964	0	0.00136245	0.000663457	0.0400182	0.324632	0.0173941	0	FALSE
FUT3_FUT5:P21217_Q11128:OID21013:v1:Neurology	BMI_PGS	CAD	ALL	47875	0.0731565	0.0168941	1.48915e-05	0.00436673	0.000940869	3.46443e-06	0.0775232	0.0168924	4.44881e-06	FALSE
FUT3_FUT5:P21217_Q11128:OID21013:v1:Neurology	T2D_GWAS_signif	CAD	ALL	47875	0.0608027	0.0170566	0.000364188	-0.0018114	0.000704688	0.0101553	0.0589913	0.0170624	0.000545441	FALSE
FUT3_FUT5:P21217_Q11128:OID21013:v1:Neurology	beta_cell_pPS	CAD	ALL	47875	0.0517424	0.0168417	0.00212438	-0.00144718	0.000681946	0.033827	0.0502952	0.0168413	0.00282264	FALSE
FUT3_FUT5:P21217_Q11128:OID21013:v1:Neurology	lipodystrophy_pPS	CAD	ALL	47875	0.0493717	0.0167874	0.00327151	-0.00241289	0.000754993	0.00139392	0.0469588	0.0168059	0.00520297	FALSE
FUT3_FUT5:P21217_Q11128:OID21013:v1:Neurology	CAD_PGS	CKD	ALL	47875	0.0619363	0.0200124	0.00196884	0.00355479	0.00138614	0.0103318	0.0654911	0.020042	0.00108426	FALSE
FUT3_FUT5:P21217_Q11128:OID21013:v1:Neurology	BMI_PGS	CKD	ALL	47875	0.109014	0.0197082	3.17688e-08	0.00689237	0.00151865	5.66627e-06	0.115906	0.0197736	4.58267e-09	FALSE
FUT3_FUT5:P21217_Q11128:OID21013:v1:Neurology	BMI_GWAS_signif	CKD	ALL	47875	0.0478334	0.0199005	0.0162334	0.00273405	0.00137751	0.047169	0.0505675	0.0199466	0.0112402	FALSE
FUT3_FUT5:P21217_Q11128:OID21013:v1:Neurology	T2D_GWAS_signif	CKD	ALL	47875	0.0575366	0.0197848	0.003636	-0.00373211	0.00142756	0.0089402	0.0538045	0.0198298	0.00666145	FALSE
FUT3_FUT5:P21217_Q11128:OID21013:v1:Neurology	liver_lipid_pPS	CKD	ALL	47875	0.0507022	0.0199668	0.0111065	0.00415786	0.00144561	0.00402498	0.0548601	0.0199865	0.00605364	FALSE
FUT3_FUT5:P21217_Q11128:OID21013:v1:Neurology	CAD_PGS	NASH	ALL	47875	0.0799354	0.0371512	0.0314271	0.00302508	0.00127629	0.0177777	0.0829605	0.0371276	0.025452	FALSE
FUT3_FUT5:P21217_Q11128:OID21013:v1:Neurology	BMI_PGS	NASH	ALL	47875	0.0954537	0.0365178	0.00895158	0.00795146	0.00197588	5.71525e-05	0.103405	0.0366152	0.00474125	FALSE
FUT3_FUT5:P21217_Q11128:OID21013:v1:Neurology	lipodystrophy_pPS	NASH	ALL	47875	0.10179	0.0389257	0.00892324	-0.00390889	0.00140759	0.00548619	0.0978811	0.0389562	0.0119848	FALSE
FUT3_FUT5:P21217_Q11128:OID21013:v1:Neurology	CAD_PGS	T2D	EUR	44690	0.126214	0.0189325	2.61973e-11	0.00258668	0.00113666	0.0228645	0.1288	0.0189506	1.07097e-11	FALSE
FUT3_FUT5:P21217_Q11128:OID21013:v1:Neurology	BMI_PGS	T2D	EUR	44690	0.178104	0.0186781	0	0.00721542	0.00132314	4.94563e-08	0.18532	0.0187035	0	FALSE
FUT3_FUT5:P21217_Q11128:OID21013:v1:Neurology	BMI_GWAS_signif	T2D	EUR	44690	0.0879247	0.0186721	2.49079e-06	0.00382772	0.00119332	0.00133842	0.0917524	0.0186964	9.22439e-07	FALSE
FUT3_FUT5:P21217_Q11128:OID21013:v1:Neurology	T2D_GWAS_signif	T2D	EUR	44690	0.36679	0.0186975	0	-0.00348136	0.00122699	0.00454932	0.363308	0.0187187	0	FALSE
FUT3_FUT5:P21217_Q11128:OID21013:v1:Neurology	liver_lipid_pPS	T2D	EUR	44690	0.0609268	0.0191108	0.00143223	0.00366671	0.00118217	0.0019243	0.0645936	0.0191412	0.000739277	FALSE
FUT3_FUT5:P21217_Q11128:OID21013:v1:Neurology	beta_cell_pPS	T2D	EUR	44690	0.220624	0.0188992	0	-0.00245884	0.00116117	0.0342121	0.218166	0.0189492	0	FALSE
FUT3_FUT5:P21217_Q11128:OID21013:v1:Neurology	lipodystrophy_pPS	T2D	EUR	44690	0.151751	0.0194937	6.88338e-15	-0.0051881	0.00125204	3.41744e-05	0.146563	0.0195451	6.43929e-14	FALSE
FUT3_FUT5:P21217_Q11128:OID21013:v1:Neurology	BMI_PGS	CAD	EUR	44690	0.0737001	0.0175051	2.55135e-05	0.00451369	0.000992286	5.39571e-06	0.0782138	0.0174985	7.8314e-06	FALSE
FUT3_FUT5:P21217_Q11128:OID21013:v1:Neurology	T2D_GWAS_signif	CAD	EUR	44690	0.0551109	0.0176467	0.00179006	-0.00189473	0.000734624	0.0099034	0.0532161	0.0176503	0.00256963	FALSE
FUT3_FUT5:P21217_Q11128:OID21013:v1:Neurology	beta_cell_pPS	CAD	EUR	44690	0.0501944	0.0173752	0.00386643	-0.00145364	0.000706773	0.039712	0.0487407	0.0173742	0.00502606	FALSE
FUT3_FUT5:P21217_Q11128:OID21013:v1:Neurology	lipodystrophy_pPS	CAD	EUR	44690	0.047148	0.0173035	0.0064346	-0.00277527	0.000809402	0.000606288	0.0443727	0.0173216	0.0104162	FALSE
FUT3_FUT5:P21217_Q11128:OID21013:v1:Neurology	CAD_PGS	CKD	EUR	44690	0.0652046	0.0206253	0.0015702	0.00374422	0.00146819	0.0107654	0.0689488	0.0206574	0.000844667	FALSE
FUT3_FUT5:P21217_Q11128:OID21013:v1:Neurology	BMI_PGS	CKD	EUR	44690	0.11457	0.0204542	2.12749e-08	0.00703718	0.00159944	1.08368e-05	0.121607	0.0205271	3.1377e-09	FALSE
FUT3_FUT5:P21217_Q11128:OID21013:v1:Neurology	BMI_GWAS_signif	CKD	EUR	44690	0.0435777	0.0205875	0.0342844	0.00292708	0.00145951	0.0449075	0.0465048	0.0206349	0.0242154	FALSE
FUT3_FUT5:P21217_Q11128:OID21013:v1:Neurology	T2D_GWAS_signif	CKD	EUR	44690	0.0485997	0.0204639	0.0175536	-0.00375008	0.0015009	0.0124703	0.0448497	0.0205074	0.0287425	FALSE
FUT3_FUT5:P21217_Q11128:OID21013:v1:Neurology	liver_lipid_pPS	CKD	EUR	44690	0.0562145	0.0206792	0.00655956	0.00396545	0.00151625	0.00891505	0.06018	0.0206989	0.00364441	FALSE
FUT3_FUT5:P21217_Q11128:OID21013:v1:Neurology	CAD_PGS	NASH	EUR	44690	0.0828291	0.0387709	0.0326492	0.00299774	0.0013316	0.0243707	0.0858268	0.0387538	0.026783	FALSE
FUT3_FUT5:P21217_Q11128:OID21013:v1:Neurology	BMI_PGS	NASH	EUR	44690	0.0949956	0.0379563	0.0123228	0.00821069	0.00210485	9.58598e-05	0.103206	0.0380675	0.00670524	FALSE
FUT3_FUT5:P21217_Q11128:OID21013:v1:Neurology	lipodystrophy_pPS	NASH	EUR	44690	0.0937533	0.0402496	0.0198433	-0.0048809	0.00155121	0.00165235	0.0888724	0.0402863	0.0273824	FALSE
FUT8:Q9BYC5:OID20992:v1:Neurology	proinsulin_pPS	T2D	ALL	47116	0.0780193	0.019055	4.23217e-05	-0.000760299	0.000377875	0.0442161	0.077259	0.0190644	5.06674e-05	FALSE
FUT8:Q9BYC5:OID20992:v1:Neurology	proinsulin_pPS	T2D	EUR	43981	0.0836946	0.0201993	3.42119e-05	-0.000840445	0.000417522	0.0441213	0.0828542	0.0202074	4.12824e-05	FALSE
FXN:Q16595:OID21442:v1:Oncology	liver_lipid_pPS	T2D	ALL	47625	0.0575079	0.0189891	0.00245794	-0.00140954	0.000575189	0.0142631	0.0560984	0.0189862	0.00312976	TRUE
FXN:Q16595:OID21442:v1:Oncology	liver_lipid_pPS	T2D	EUR	44481	0.0610723	0.0201202	0.00240237	-0.00148016	0.000652499	0.0233018	0.0595921	0.0201148	0.00305055	TRUE
FXN:Q16595:OID21442:v1:Oncology	liver_lipid_pPS	T2D	ALL	47856	0.0610691	0.0181218	0.000751872	-0.00134627	0.000577003	0.019637	0.0597228	0.018125	0.00098406	FALSE
FXN:Q16595:OID21442:v1:Oncology	liver_lipid_pPS	T2D	EUR	44661	0.0642917	0.0191853	0.000804911	-0.00163324	0.000615482	0.00796396	0.0626585	0.0191844	0.00109035	FALSE
FXYD5:Q96DB9:OID20463:v1:Inflammation	BMI_PGS	T2D	ALL	46372	-0.05382	0.0197262	0.00636521	-0.00115616	0.000552062	0.036237	-0.0549762	0.0197201	0.00530625	TRUE
FXYD5:Q96DB9:OID20463:v1:Inflammation	liver_lipid_pPS	T2D	ALL	46372	0.0514227	0.0193076	0.00773681	-0.00160223	0.000624649	0.0103171	0.0498205	0.0193098	0.00987834	TRUE
FXYD5:Q96DB9:OID20463:v1:Inflammation	liver_lipid_pPS	T2D	EUR	43324	0.0568002	0.0204356	0.00544478	-0.00187011	0.000711798	0.00860644	0.05493	0.0204362	0.00719086	TRUE
FXYD5:Q96DB9:OID20463:v1:Inflammation	liver_lipid_pPS	T2D	ALL	46596	0.0561405	0.0184404	0.00233114	-0.00123534	0.000558037	0.0268472	0.0549052	0.0184463	0.00291576	FALSE
FXYD5:Q96DB9:OID20463:v1:Inflammation	liver_lipid_pPS	T2D	EUR	43499	0.061167	0.0194931	0.00170175	-0.00142686	0.00059648	0.0167506	0.0597401	0.0194979	0.00218453	FALSE
FYB1:O15117:OID21140:v1:Neurology	BMI_PGS	T2D	ALL	47154	-0.0436228	0.0195742	0.0258412	-0.0030021	0.000870755	0.000565375	-0.0466249	0.0195811	0.0172599	TRUE
FYB1:O15117:OID21140:v1:Neurology	NASH_biomarker_GRS	T2D	ALL	47154	0.112013	0.0187321	2.23492e-09	-0.00206241	0.000779843	0.00817744	0.109951	0.0187538	4.54989e-09	TRUE
FYB1:O15117:OID21140:v1:Neurology	liver_lipid_pPS	T2D	ALL	47154	0.0599435	0.0190537	0.00165505	-0.00539854	0.001123	1.53022e-06	0.0545449	0.0190525	0.0041981	TRUE
FYB1:O15117:OID21140:v1:Neurology	BMI_PGS	T2D	EUR	44045	-0.060795	0.0207567	0.00340126	-0.00275799	0.000883667	0.00180194	-0.063553	0.0207663	0.00221048	TRUE
FYB1:O15117:OID21140:v1:Neurology	NASH_biomarker_GRS	T2D	EUR	44045	0.128984	0.0197695	6.82669e-11	-0.00210396	0.000810185	0.00940718	0.12688	0.0197907	1.44473e-10	TRUE
FYB1:O15117:OID21140:v1:Neurology	liver_lipid_pPS	T2D	EUR	44045	0.0638357	0.0201712	0.00155248	-0.00587584	0.00124749	2.4757e-06	0.0579599	0.0201652	0.00404981	TRUE
FYB1:O15117:OID21140:v1:Neurology	CKD_PGS	T2D	ALL	47383	0.0413583	0.0179188	0.0209939	0.00211245	0.000935205	0.023895	0.0434707	0.0179337	0.0153517	FALSE
FYB1:O15117:OID21140:v1:Neurology	NASH_biomarker_GRS	T2D	ALL	47383	0.098379	0.0177955	3.23314e-08	-0.00249792	0.000950022	0.00855536	0.0958811	0.0178248	7.48726e-08	FALSE
FYB1:O15117:OID21140:v1:Neurology	liver_lipid_pPS	T2D	ALL	47383	0.0635487	0.0181705	0.000469883	-0.00565403	0.00109644	2.51298e-07	0.0578946	0.0181847	0.00145402	FALSE
FYB1:O15117:OID21140:v1:Neurology	NASH_biomarker_GRS	NASH	ALL	47383	0.265357	0.0383653	4.62586e-12	-0.0019369	0.000915659	0.0344032	0.263421	0.0383714	6.64824e-12	FALSE
FYB1:O15117:OID21140:v1:Neurology	CKD_PGS	T2D	EUR	44224	0.0474733	0.0190627	0.0127607	0.00199976	0.000956432	0.0365407	0.0494731	0.0190739	0.00949332	FALSE
FYB1:O15117:OID21140:v1:Neurology	NASH_biomarker_GRS	T2D	EUR	44224	0.115994	0.0187691	6.407e-10	-0.00241062	0.000974967	0.0134168	0.113584	0.018796	1.513e-09	FALSE
FYB1:O15117:OID21140:v1:Neurology	liver_lipid_pPS	T2D	EUR	44224	0.0667301	0.0192334	0.000521462	-0.00634265	0.00117911	7.48154e-08	0.0603875	0.0192436	0.00170071	FALSE
FZD8:Q9H461:OID30818:v1:Neurology_II	CKD_PGS	CKD	ALL	46116	0.222313	0.0204892	0	0.00421833	0.00135451	0.00184396	0.226532	0.0205264	0	TRUE
FZD8:Q9H461:OID30818:v1:Neurology_II	CKD_PGS	CKD	EUR	43082	0.222897	0.0212016	0	0.00453143	0.0013686	0.000929663	0.227429	0.0212382	0	TRUE
FZD8:Q9H461:OID30818:v1:Neurology_II	CKD_PGS	CKD	ALL	46342	0.235859	0.0201558	0	0.00516922	0.00138062	0.000181011	0.241028	0.0201867	0	FALSE
FZD8:Q9H461:OID30818:v1:Neurology_II	CKD_GWAS_signif	CKD	ALL	46342	0.150852	0.0202866	1.03695e-13	0.00278646	0.00134975	0.0389769	0.153639	0.020317	3.9746e-14	FALSE
FZD8:Q9H461:OID30818:v1:Neurology_II	CKD_PGS	CKD	EUR	43257	0.237801	0.0208487	0	0.0053493	0.00140777	0.000144795	0.24315	0.0208815	0	FALSE
FZD8:Q9H461:OID30818:v1:Neurology_II	CKD_GWAS_signif	CKD	EUR	43257	0.153363	0.0209136	2.24709e-13	0.00277045	0.00136952	0.0430803	0.156134	0.0209494	9.12603e-14	FALSE
GABARAP:O95166:OID31414:v1:Oncology_II	CKD_PGS	CKD	ALL	47413	0.221094	0.020265	0	0.012919	0.00223333	7.26731e-09	0.234013	0.0203273	0	TRUE
GABARAP:O95166:OID31414:v1:Oncology_II	CKD_GWAS_signif	CKD	ALL	47413	0.15103	0.0201309	6.26166e-14	0.00592797	0.00215931	0.00604534	0.156958	0.0202694	9.76996e-15	TRUE
GABARAP:O95166:OID31414:v1:Oncology_II	CKD_PGS	CKD	EUR	44273	0.222061	0.0209815	0	0.0128306	0.00231256	2.88568e-08	0.234891	0.0210455	0	TRUE
GABARAP:O95166:OID31414:v1:Oncology_II	CKD_GWAS_signif	CKD	EUR	44273	0.153165	0.0207873	1.72973e-13	0.00624135	0.00222979	0.00512504	0.159406	0.0209383	2.66454e-14	TRUE
GABARAP:O95166:OID31414:v1:Oncology_II	CKD_PGS	CAD	ALL	47647	0.0392029	0.0167453	0.0192253	0.00238905	0.000760208	0.00167438	0.0415919	0.0167325	0.0129297	FALSE
GABARAP:O95166:OID31414:v1:Oncology_II	BMI_PGS	CAD	ALL	47647	0.0749964	0.0169062	9.16319e-06	0.000795611	0.000404489	0.0491885	0.075792	0.0169101	7.39235e-06	FALSE
GABARAP:O95166:OID31414:v1:Oncology_II	CKD_PGS	CKD	ALL	47647	0.234321	0.0199116	0	0.0132389	0.00223831	3.32476e-09	0.24756	0.0199827	0	FALSE
GABARAP:O95166:OID31414:v1:Oncology_II	BMI_GWAS_signif	CKD	ALL	47647	0.0538939	0.0198816	0.00671314	0.00500689	0.00219317	0.0224338	0.0589008	0.019981	0.00320002	FALSE
GABARAP:O95166:OID31414:v1:Oncology_II	CKD_GWAS_signif	CKD	ALL	47647	0.151898	0.0199141	2.39808e-14	0.00708112	0.00218265	0.0011775	0.15898	0.0200413	2.22045e-15	FALSE
GABARAP:O95166:OID31414:v1:Oncology_II	liver_lipid_pPS	CKD	ALL	47647	0.0487631	0.0198584	0.0140672	0.00437948	0.0021601	0.0426173	0.0531426	0.0199973	0.00787246	FALSE
GABARAP:O95166:OID31414:v1:Oncology_II	CKD_PGS	T2D	EUR	44455	0.0499272	0.0190397	0.00873477	0.00164945	0.000758391	0.0296353	0.0515766	0.0190284	0.00671799	FALSE
GABARAP:O95166:OID31414:v1:Oncology_II	CKD_PGS	CAD	EUR	44455	0.0377307	0.0173286	0.0294539	0.00243362	0.000789593	0.00205532	0.0401643	0.0173168	0.0203745	FALSE
GABARAP:O95166:OID31414:v1:Oncology_II	CKD_PGS	CKD	EUR	44455	0.236373	0.020609	0	0.0130135	0.002323	2.11843e-08	0.249387	0.0206825	0	FALSE
GABARAP:O95166:OID31414:v1:Oncology_II	BMI_GWAS_signif	CKD	EUR	44455	0.0489195	0.0205895	0.0175041	0.00455644	0.00227548	0.0452408	0.0534759	0.0206894	0.00974642	FALSE
GABARAP:O95166:OID31414:v1:Oncology_II	CKD_GWAS_signif	CKD	EUR	44455	0.154328	0.0205368	5.70655e-14	0.00750032	0.00227033	0.000954462	0.161828	0.0206723	4.88498e-15	FALSE
GABARAP:O95166:OID31414:v1:Oncology_II	liver_lipid_pPS	CKD	EUR	44455	0.0528443	0.0205823	0.0102446	0.00490684	0.00224707	0.0289869	0.0577511	0.0207283	0.00533456	FALSE
GADD45GIP1:Q8TAE8:OID30237:v1:Cardiometabolic_II	BMI_PGS	T2D	ALL	46418	-0.0513671	0.019665	0.00899841	-0.00142913	0.00063272	0.0239019	-0.0527962	0.0196666	0.00726236	TRUE
GADD45GIP1:Q8TAE8:OID30237:v1:Cardiometabolic_II	liver_lipid_pPS	T2D	ALL	46418	0.0658565	0.0192783	0.000635244	-0.00178418	0.00066521	0.00731568	0.0640723	0.0192838	0.000891845	TRUE
GADD45GIP1:Q8TAE8:OID30237:v1:Cardiometabolic_II	CAD_PGS	CAD	ALL	46418	0.315786	0.0177086	0	0.00136261	0.000549576	0.013161	0.317148	0.0177133	0	TRUE
GADD45GIP1:Q8TAE8:OID30237:v1:Cardiometabolic_II	BMI_PGS	NASH	ALL	46418	-0.0831661	0.0397535	0.0364344	-0.00230253	0.00114272	0.043909	-0.0854686	0.0397061	0.0313553	TRUE
GADD45GIP1:Q8TAE8:OID30237:v1:Cardiometabolic_II	BMI_PGS	T2D	EUR	43359	-0.0691771	0.0208662	0.000915558	-0.0014558	0.000676326	0.0313564	-0.070633	0.020873	0.000714558	TRUE
GADD45GIP1:Q8TAE8:OID30237:v1:Cardiometabolic_II	liver_lipid_pPS	T2D	EUR	43359	0.069638	0.0204281	0.000652175	-0.00216153	0.000757149	0.00430602	0.0674765	0.0204324	0.00095855	TRUE
GADD45GIP1:Q8TAE8:OID30237:v1:Cardiometabolic_II	CAD_PGS	CAD	EUR	43359	0.317339	0.0183001	0	0.00162828	0.000628832	0.00961515	0.318967	0.0183028	0	TRUE
GADD45GIP1:Q8TAE8:OID30237:v1:Cardiometabolic_II	lipodystrophy_pPS	CAD	EUR	43359	0.048375	0.0176171	0.00603438	0.00134557	0.000594043	0.0235062	0.0497206	0.0176234	0.00478324	TRUE
GADD45GIP1:Q8TAE8:OID30237:v1:Cardiometabolic_II	BMI_PGS	NASH	EUR	43359	-0.0954906	0.0416452	0.0218504	-0.00246216	0.00124298	0.0476086	-0.0979528	0.0415905	0.0185142	TRUE
GADD45GIP1:Q8TAE8:OID30237:v1:Cardiometabolic_II	CAD_PGS	T2D	ALL	46639	0.115595	0.0182142	2.20367e-10	0.00223284	0.000828187	0.00701645	0.117828	0.0182202	1.00044e-10	FALSE
GADD45GIP1:Q8TAE8:OID30237:v1:Cardiometabolic_II	CAD_PGS	CAD	ALL	46639	0.314929	0.0175463	0	0.00205328	0.000685483	0.00274101	0.316982	0.0175527	0	FALSE
GADD45GIP1:Q8TAE8:OID30237:v1:Cardiometabolic_II	CAD_PGS	CKD	ALL	46639	0.0598496	0.0203609	0.00328809	0.00134759	0.000674903	0.0458568	0.0611972	0.0203546	0.00264229	FALSE
GADD45GIP1:Q8TAE8:OID30237:v1:Cardiometabolic_II	CKD_PGS	CKD	ALL	46639	0.245656	0.0202033	0	0.00160525	0.000663218	0.0155038	0.247262	0.020212	0	FALSE
GADD45GIP1:Q8TAE8:OID30237:v1:Cardiometabolic_II	CAD_PGS	NASH	ALL	46639	0.0748211	0.0375342	0.0462165	0.00240602	0.00114543	0.0356823	0.0772271	0.0375395	0.0396649	FALSE
GADD45GIP1:Q8TAE8:OID30237:v1:Cardiometabolic_II	CAD_PGS	T2D	EUR	43530	0.121412	0.0192888	3.08596e-10	0.00220585	0.000874218	0.0116284	0.123617	0.0192978	1.49587e-10	FALSE
GADD45GIP1:Q8TAE8:OID30237:v1:Cardiometabolic_II	CKD_PGS	T2D	EUR	43530	0.0474724	0.0192721	0.0137675	0.00193809	0.000852189	0.0229509	0.0494105	0.0192696	0.0103425	FALSE
GADD45GIP1:Q8TAE8:OID30237:v1:Cardiometabolic_II	liver_lipid_pPS	T2D	EUR	43530	0.0730971	0.0195127	0.00017958	-0.00205092	0.000869892	0.0183901	0.0710462	0.0195158	0.000272159	FALSE
GADD45GIP1:Q8TAE8:OID30237:v1:Cardiometabolic_II	CAD_PGS	CAD	EUR	43530	0.316776	0.0181441	0	0.00235978	0.000771165	0.00221321	0.319135	0.0181481	0	FALSE
GADD45GIP1:Q8TAE8:OID30237:v1:Cardiometabolic_II	CKD_PGS	CAD	EUR	43530	0.0376137	0.0174797	0.0314093	0.0016367	0.000722036	0.0234038	0.0392504	0.0174788	0.0247299	FALSE
GADD45GIP1:Q8TAE8:OID30237:v1:Cardiometabolic_II	lipodystrophy_pPS	CAD	EUR	43530	0.045217	0.0175291	0.00989308	0.00163119	0.000718021	0.0230993	0.0468482	0.0175414	0.00756897	FALSE
GADD45GIP1:Q8TAE8:OID30237:v1:Cardiometabolic_II	CKD_PGS	CKD	EUR	43530	0.247161	0.0208785	0	0.00158771	0.000670425	0.0178742	0.248748	0.0208869	0	FALSE
GAL:P22466:OID20727:v1:Inflammation	T2D_PGS	T2D	ALL	47426	0.724806	0.0207475	0	0.00353012	0.00112319	0.00167256	0.728336	0.0207775	0	TRUE
GAL:P22466:OID20727:v1:Inflammation	BMI_PGS	T2D	ALL	47426	-0.0542839	0.0195314	0.00544744	0.00585622	0.00130486	7.18978e-06	-0.0484277	0.0195488	0.0132392	TRUE
GAL:P22466:OID20727:v1:Inflammation	liver_lipid_pPS	T2D	ALL	47426	0.0557286	0.0189822	0.00332654	-0.0042514	0.00119356	0.000368112	0.0514772	0.0190028	0.00675022	TRUE
GAL:P22466:OID20727:v1:Inflammation	T2D_PGS	CAD	ALL	47426	0.106076	0.0172798	8.31758e-10	0.00260152	0.000771704	0.000748587	0.108678	0.0172892	3.2599e-10	TRUE
GAL:P22466:OID20727:v1:Inflammation	T2D_PGS	CKD	ALL	47426	0.156556	0.0205354	2.4647e-14	-0.00201206	0.00072986	0.00583739	0.154544	0.020535	5.24025e-14	TRUE
GAL:P22466:OID20727:v1:Inflammation	CKD_GWAS_signif	CKD	ALL	47426	0.156084	0.0202652	1.33227e-14	0.00183081	0.000704095	0.00931585	0.157915	0.0202751	6.88338e-15	TRUE
GAL:P22466:OID20727:v1:Inflammation	liver_lipid_pPS	CKD	ALL	47426	0.0546101	0.0201974	0.00685476	0.00187519	0.00071076	0.00833251	0.0564853	0.0201909	0.005149	TRUE
GAL:P22466:OID20727:v1:Inflammation	BMI_GWAS_signif	NASH	ALL	47426	-0.118205	0.0382438	0.00199604	0.00245024	0.00119232	0.0398773	-0.115754	0.0381738	0.00242701	TRUE
GAL:P22466:OID20727:v1:Inflammation	T2D_PGS	T2D	EUR	44311	0.750187	0.0220542	0	0.00402577	0.00124647	0.00123903	0.754212	0.0220796	0	TRUE
GAL:P22466:OID20727:v1:Inflammation	BMI_PGS	T2D	EUR	44311	-0.0707905	0.020718	0.000633465	0.00619886	0.00143973	1.66551e-05	-0.0645916	0.0207382	0.0018418	TRUE
GAL:P22466:OID20727:v1:Inflammation	CKD_GWAS_signif	T2D	EUR	44311	-0.0406162	0.0200069	0.0423455	-0.00527297	0.00136862	0.000116786	-0.0458892	0.0200476	0.0220785	TRUE
GAL:P22466:OID20727:v1:Inflammation	liver_lipid_pPS	T2D	EUR	44311	0.0605765	0.0200807	0.00255578	-0.00427183	0.00130386	0.00105178	0.0563047	0.0200982	0.00508695	TRUE
GAL:P22466:OID20727:v1:Inflammation	T2D_PGS	CAD	EUR	44311	0.102562	0.017787	8.11123e-09	0.00258932	0.000799924	0.00120812	0.105151	0.0177996	3.47287e-09	TRUE
GAL:P22466:OID20727:v1:Inflammation	T2D_PGS	CKD	EUR	44311	0.151386	0.021228	9.93206e-13	-0.00188091	0.000734723	0.0104665	0.149505	0.02123	1.89249e-12	TRUE
GAL:P22466:OID20727:v1:Inflammation	CKD_GWAS_signif	CKD	EUR	44311	0.159088	0.0209462	3.08642e-14	0.00171853	0.000715527	0.0163159	0.160806	0.0209559	1.66533e-14	TRUE
GAL:P22466:OID20727:v1:Inflammation	liver_lipid_pPS	CKD	EUR	44311	0.0607958	0.0208878	0.00360753	0.00175708	0.000719824	0.0146471	0.0625528	0.0208802	0.00273722	TRUE
GAL:P22466:OID20727:v1:Inflammation	BMI_PGS	NASH	EUR	44311	-0.0889771	0.0408166	0.0292632	0.00287246	0.00142093	0.0432243	-0.0861046	0.0407267	0.0344979	TRUE
GAL:P22466:OID20727:v1:Inflammation	T2D_PGS	T2D	ALL	47658	0.735869	0.0195599	0	0.0100489	0.00162545	6.32118e-10	0.745918	0.0196098	0	FALSE
GAL:P22466:OID20727:v1:Inflammation	CAD_PGS	T2D	ALL	47658	0.117268	0.01794	6.28997e-11	0.0036189	0.0015709	0.0212384	0.120887	0.0179824	1.78642e-11	FALSE
GAL:P22466:OID20727:v1:Inflammation	BMI_PGS	T2D	ALL	47658	0.162883	0.0178811	0	0.0199402	0.0019719	0	0.182823	0.0178606	0	FALSE
GAL:P22466:OID20727:v1:Inflammation	BMI_GWAS_signif	T2D	ALL	47658	0.0748784	0.0177079	2.35213e-05	0.0111082	0.00169309	5.34803e-11	0.0859866	0.0177491	1.26894e-06	FALSE
GAL:P22466:OID20727:v1:Inflammation	liver_lipid_pPS	T2D	ALL	47658	0.0626247	0.018123	0.000549209	-0.00730474	0.00162401	6.86105e-06	0.0553199	0.0181804	0.00234364	FALSE
GAL:P22466:OID20727:v1:Inflammation	T2D_PGS	CAD	ALL	47658	0.133118	0.0170899	6.66134e-15	0.00624927	0.00112374	2.68051e-08	0.139367	0.0170953	4.44089e-16	FALSE
GAL:P22466:OID20727:v1:Inflammation	BMI_PGS	CAD	ALL	47658	0.0606827	0.0169701	0.00034908	0.0112104	0.00154093	3.46168e-13	0.0718931	0.0169586	2.24187e-05	FALSE
GAL:P22466:OID20727:v1:Inflammation	T2D_PGS	NASH	ALL	47658	0.188118	0.0376506	5.84055e-07	0.00795403	0.00196588	5.2093e-05	0.196072	0.037559	1.78559e-07	FALSE
GAL:P22466:OID20727:v1:Inflammation	CAD_PGS	NASH	ALL	47658	0.0796986	0.0370244	0.0313502	0.00294845	0.00124507	0.0178795	0.0826471	0.0370263	0.0256073	FALSE
GAL:P22466:OID20727:v1:Inflammation	BMI_PGS	NASH	ALL	47658	0.105491	0.0366526	0.00400027	0.013233	0.00292548	6.0868e-06	0.118724	0.0364292	0.00111792	FALSE
GAL:P22466:OID20727:v1:Inflammation	T2D_PGS	T2D	EUR	44492	0.763105	0.0207821	0	0.0109655	0.00176178	4.84414e-10	0.77407	0.02083	0	FALSE
GAL:P22466:OID20727:v1:Inflammation	CAD_PGS	T2D	EUR	44492	0.12302	0.0189853	9.18663e-11	0.00393556	0.00168698	0.0196531	0.126956	0.0190265	2.51352e-11	FALSE
GAL:P22466:OID20727:v1:Inflammation	BMI_PGS	T2D	EUR	44492	0.162726	0.0188522	0	0.0209061	0.00212396	0	0.183632	0.0188227	0	FALSE
GAL:P22466:OID20727:v1:Inflammation	BMI_GWAS_signif	T2D	EUR	44492	0.0769545	0.0187404	4.01988e-05	0.0114976	0.00181183	2.2123e-10	0.0884521	0.0187832	2.48806e-06	FALSE
GAL:P22466:OID20727:v1:Inflammation	obesity_pPS	T2D	EUR	44492	0.0857866	0.018871	5.46914e-06	0.0050576	0.00171465	0.00318139	0.0908442	0.0189144	1.56377e-06	FALSE
GAL:P22466:OID20727:v1:Inflammation	liver_lipid_pPS	T2D	EUR	44492	0.0664372	0.0191698	0.000528794	-0.00701883	0.00173178	5.05746e-05	0.0594184	0.0192225	0.00199424	FALSE
GAL:P22466:OID20727:v1:Inflammation	T2D_PGS	CAD	EUR	44492	0.129589	0.0175957	1.77414e-13	0.00633944	0.00117419	6.70251e-08	0.135929	0.0176047	1.15463e-14	FALSE
GAL:P22466:OID20727:v1:Inflammation	BMI_PGS	CAD	EUR	44492	0.0621247	0.017589	0.000412387	0.0114136	0.00161637	1.65001e-12	0.0735383	0.017574	2.85797e-05	FALSE
GAL:P22466:OID20727:v1:Inflammation	T2D_PGS	NASH	EUR	44492	0.185549	0.0391483	2.14104e-06	0.00837742	0.00211601	7.52431e-05	0.193926	0.039025	6.72026e-07	FALSE
GAL:P22466:OID20727:v1:Inflammation	CAD_PGS	NASH	EUR	44492	0.0842292	0.0387351	0.029668	0.0031224	0.00131618	0.0176771	0.0873516	0.0387348	0.0241258	FALSE
GAL:P22466:OID20727:v1:Inflammation	BMI_PGS	NASH	EUR	44492	0.105521	0.0382555	0.00580981	0.0134796	0.00306857	1.11903e-05	0.119001	0.0379865	0.001732	FALSE
GAL:P22466:OID20727:v1:Inflammation	obesity_pPS	NASH	EUR	44492	0.0810115	0.0387856	0.0367346	0.0026384	0.00122489	0.0312414	0.0836499	0.0387959	0.0310717	FALSE
GALNT10:Q86SR1:OID21371:v1:Oncology	T2D_PGS	T2D	ALL	47023	0.714062	0.0208703	0	0.0114949	0.00197529	5.90811e-09	0.725557	0.0209185	0	TRUE
GALNT10:Q86SR1:OID21371:v1:Oncology	CAD_PGS	T2D	ALL	47023	0.109147	0.0190343	9.79592e-09	0.00747485	0.00189874	8.25971e-05	0.116622	0.0191164	1.05674e-09	TRUE
GALNT10:Q86SR1:OID21371:v1:Oncology	BMI_PGS	T2D	ALL	47023	-0.030677	0.0194211	0.114204	-0.00836062	0.00199034	2.66213e-05	-0.0390377	0.0195097	0.0453992	TRUE
GALNT10:Q86SR1:OID21371:v1:Oncology	NASH_biomarker_GRS	T2D	ALL	47023	0.0942221	0.0186798	4.55774e-07	0.0153169	0.00209082	2.37588e-13	0.109539	0.0187651	5.30256e-09	TRUE
GALNT10:Q86SR1:OID21371:v1:Oncology	T2D_GWAS_signif	T2D	ALL	47023	0.389385	0.0189757	0	0.00668495	0.00188916	0.000402272	0.39607	0.019091	0	TRUE
GALNT10:Q86SR1:OID21371:v1:Oncology	beta_cell_pPS	T2D	ALL	47023	0.231516	0.0188076	0	0.00852053	0.00191873	8.96623e-06	0.240037	0.0189063	0	TRUE
GALNT10:Q86SR1:OID21371:v1:Oncology	lipodystrophy_pPS	T2D	ALL	47023	0.169744	0.0192451	0	0.00566476	0.00195079	0.00368625	0.175409	0.0193399	0	TRUE
GALNT10:Q86SR1:OID21371:v1:Oncology	T2D_PGS	CAD	ALL	47023	0.104327	0.0173986	2.01854e-09	0.00427809	0.000978086	1.22024e-05	0.108606	0.0173785	4.12007e-10	TRUE
GALNT10:Q86SR1:OID21371:v1:Oncology	CAD_PGS	CAD	ALL	47023	0.325028	0.0176733	0	0.0023104	0.000694247	0.000874962	0.327338	0.0176733	0	TRUE
GALNT10:Q86SR1:OID21371:v1:Oncology	T2D_GWAS_signif	CAD	ALL	47023	0.0602867	0.0173774	0.00052188	0.00253948	0.000720468	0.00042386	0.0628262	0.017377	0.000299795	TRUE
GALNT10:Q86SR1:OID21371:v1:Oncology	beta_cell_pPS	CAD	ALL	47023	0.0514883	0.0170635	0.00254916	0.00309571	0.000792315	9.3385e-05	0.054584	0.0170492	0.0013669	TRUE
GALNT10:Q86SR1:OID21371:v1:Oncology	lipodystrophy_pPS	CAD	ALL	47023	0.0459923	0.0169851	0.00677284	0.00204964	0.000680011	0.00257722	0.048042	0.0169852	0.0046772	TRUE
GALNT10:Q86SR1:OID21371:v1:Oncology	T2D_PGS	CKD	ALL	47023	0.144243	0.0206106	2.58726e-12	0.00721123	0.00142572	4.23742e-07	0.151454	0.0206112	2.0095e-13	TRUE
GALNT10:Q86SR1:OID21371:v1:Oncology	CAD_PGS	CKD	ALL	47023	0.0450849	0.0204032	0.0271262	0.00498037	0.00124275	6.13516e-05	0.0500653	0.0204052	0.0141452	TRUE
GALNT10:Q86SR1:OID21371:v1:Oncology	T2D_GWAS_signif	CKD	ALL	47023	0.0415496	0.0202583	0.0402681	0.00397658	0.00119307	0.000858924	0.0455261	0.0202974	0.0248995	TRUE
GALNT10:Q86SR1:OID21371:v1:Oncology	T2D_PGS	NASH	ALL	47023	0.10672	0.0385315	0.00561114	0.0174206	0.00330278	1.33098e-07	0.12414	0.0385604	0.00128468	TRUE
GALNT10:Q86SR1:OID21371:v1:Oncology	NASH_biomarker_GRS	NASH	ALL	47023	0.23974	0.03888	6.9969e-10	0.0190967	0.00345922	3.37983e-08	0.258837	0.0388967	2.84335e-11	TRUE
GALNT10:Q86SR1:OID21371:v1:Oncology	T2D_GWAS_signif	NASH	ALL	47023	0.0750426	0.0376553	0.0462741	0.00987669	0.00272343	0.000287218	0.0849193	0.0377636	0.0245312	TRUE
GALNT10:Q86SR1:OID21371:v1:Oncology	lipodystrophy_pPS	NASH	ALL	47023	0.0936566	0.0392774	0.0171026	0.00956637	0.00282554	0.000710012	0.103223	0.03935	0.00871069	TRUE
GALNT10:Q86SR1:OID21371:v1:Oncology	T2D_PGS	T2D	EUR	43922	0.73971	0.0221593	0	0.0122518	0.00212857	8.619e-09	0.751962	0.0222161	0	TRUE
GALNT10:Q86SR1:OID21371:v1:Oncology	CAD_PGS	T2D	EUR	43922	0.110868	0.0201512	3.75975e-08	0.00824596	0.00207638	7.14782e-05	0.119114	0.0202515	4.06024e-09	TRUE
GALNT10:Q86SR1:OID21371:v1:Oncology	BMI_PGS	T2D	EUR	43922	-0.047483	0.0205723	0.0209933	-0.00953281	0.00218146	1.2429e-05	-0.0570158	0.0206738	0.00581775	TRUE
GALNT10:Q86SR1:OID21371:v1:Oncology	NASH_biomarker_GRS	T2D	EUR	43922	0.108555	0.019762	3.94883e-08	0.0173741	0.00231197	5.70655e-14	0.125929	0.0198407	2.19555e-10	TRUE
GALNT10:Q86SR1:OID21371:v1:Oncology	T2D_GWAS_signif	T2D	EUR	43922	0.403262	0.020093	0	0.00659543	0.00203735	0.00120682	0.409858	0.0202125	0	TRUE
GALNT10:Q86SR1:OID21371:v1:Oncology	beta_cell_pPS	T2D	EUR	43922	0.237256	0.0199465	0	0.00768804	0.0020721	0.000207049	0.244944	0.0200747	0	TRUE
GALNT10:Q86SR1:OID21371:v1:Oncology	lipodystrophy_pPS	T2D	EUR	43922	0.173449	0.0203998	0	0.00559663	0.00212662	0.00849589	0.179046	0.0205115	0	TRUE
GALNT10:Q86SR1:OID21371:v1:Oncology	T2D_PGS	CAD	EUR	43922	0.100988	0.0179086	1.70968e-08	0.00443028	0.00101761	1.33907e-05	0.105418	0.0178898	3.80024e-09	TRUE
GALNT10:Q86SR1:OID21371:v1:Oncology	CAD_PGS	CAD	EUR	43922	0.327004	0.0182616	0	0.0023826	0.000732378	0.00114099	0.329386	0.0182584	0	TRUE
GALNT10:Q86SR1:OID21371:v1:Oncology	T2D_GWAS_signif	CAD	EUR	43922	0.0549764	0.0179611	0.00220707	0.00252234	0.000748181	0.000748142	0.0574988	0.0179628	0.00136958	TRUE
GALNT10:Q86SR1:OID21371:v1:Oncology	beta_cell_pPS	CAD	EUR	43922	0.0504526	0.0175887	0.0041246	0.00301828	0.000809065	0.000191046	0.0534709	0.0175763	0.00234844	TRUE
GALNT10:Q86SR1:OID21371:v1:Oncology	lipodystrophy_pPS	CAD	EUR	43922	0.0436141	0.0174918	0.0126525	0.00208042	0.000716272	0.00367834	0.0456945	0.0174937	0.0089999	TRUE
GALNT10:Q86SR1:OID21371:v1:Oncology	T2D_PGS	CKD	EUR	43922	0.138865	0.0213383	7.62783e-11	0.00716295	0.00146974	1.09568e-06	0.146028	0.021331	7.60569e-12	TRUE
GALNT10:Q86SR1:OID21371:v1:Oncology	CAD_PGS	CKD	EUR	43922	0.0486328	0.0210525	0.0208839	0.00457544	0.00123711	0.000216887	0.0532083	0.0210545	0.0114987	TRUE
GALNT10:Q86SR1:OID21371:v1:Oncology	T2D_PGS	NASH	EUR	43922	0.0977333	0.0400322	0.0146316	0.0195409	0.00365067	8.66594e-08	0.117274	0.0401001	0.00344968	TRUE
GALNT10:Q86SR1:OID21371:v1:Oncology	BMI_PGS	NASH	EUR	43922	-0.0845319	0.0413846	0.041093	-0.00946819	0.00302389	0.00174135	-0.0940001	0.0414031	0.0231856	TRUE
GALNT10:Q86SR1:OID21371:v1:Oncology	NASH_biomarker_GRS	NASH	EUR	43922	0.24339	0.040636	2.10458e-09	0.0214174	0.00384498	2.54428e-08	0.264808	0.0406128	7.01661e-11	TRUE
GALNT10:Q86SR1:OID21371:v1:Oncology	T2D_GWAS_signif	NASH	EUR	43922	0.0727547	0.0389272	0.0616236	0.0101695	0.00298366	0.000653484	0.0829242	0.0390984	0.0339294	TRUE
GALNT10:Q86SR1:OID21371:v1:Oncology	lipodystrophy_pPS	NASH	EUR	43922	0.0879663	0.0406591	0.0305021	0.00894561	0.00311872	0.0041261	0.0969119	0.0407711	0.0174552	TRUE
GALNT10:Q86SR1:OID21371:v1:Oncology	T2D_PGS	T2D	ALL	47249	0.726526	0.0197571	0	0.0182492	0.00222286	2.22045e-16	0.744776	0.0197836	0	FALSE
GALNT10:Q86SR1:OID21371:v1:Oncology	CAD_PGS	T2D	ALL	47249	0.112504	0.0179888	3.99762e-10	0.0105689	0.00211533	5.84364e-07	0.123073	0.0180809	9.97979e-12	FALSE
GALNT10:Q86SR1:OID21371:v1:Oncology	CKD_PGS	T2D	ALL	47249	0.0356913	0.0178696	0.0457903	0.00545679	0.00206671	0.00828272	0.0411481	0.0179837	0.022133	FALSE
GALNT10:Q86SR1:OID21371:v1:Oncology	BMI_PGS	T2D	ALL	47249	0.186532	0.0177344	0	0.00533952	0.00207602	0.0101113	0.191871	0.0178196	0	FALSE
GALNT10:Q86SR1:OID21371:v1:Oncology	NASH_biomarker_GRS	T2D	ALL	47249	0.0821803	0.0176899	3.39076e-06	0.0160915	0.00220416	2.8666e-13	0.0982718	0.0178065	3.41185e-08	FALSE
GALNT10:Q86SR1:OID21371:v1:Oncology	T2D_GWAS_signif	T2D	ALL	47249	0.346274	0.0178747	0	0.00820451	0.0021175	0.000106786	0.354479	0.0179832	0	FALSE
GALNT10:Q86SR1:OID21371:v1:Oncology	beta_cell_pPS	T2D	ALL	47249	0.201461	0.0178394	0	0.0106978	0.0021477	6.32312e-07	0.212159	0.0179441	0	FALSE
GALNT10:Q86SR1:OID21371:v1:Oncology	lipodystrophy_pPS	T2D	ALL	47249	0.138499	0.018427	5.63993e-14	0.00662125	0.00214325	0.00200592	0.14512	0.0185446	5.10703e-15	FALSE
GALNT10:Q86SR1:OID21371:v1:Oncology	T2D_PGS	CAD	ALL	47249	0.131803	0.0172229	1.9762e-14	0.0076899	0.00127955	1.85697e-09	0.139493	0.0171945	4.44089e-16	FALSE
GALNT10:Q86SR1:OID21371:v1:Oncology	CAD_PGS	CAD	ALL	47249	0.323451	0.0175004	0	0.00348043	0.000883671	8.19547e-05	0.326932	0.0175091	0	FALSE
GALNT10:Q86SR1:OID21371:v1:Oncology	CKD_PGS	CAD	ALL	47249	0.0374361	0.0168177	0.0260149	0.002335	0.000822287	0.00451651	0.0397711	0.0168308	0.0181276	FALSE
GALNT10:Q86SR1:OID21371:v1:Oncology	BMI_PGS	CAD	ALL	47249	0.0690995	0.0170056	4.83772e-05	0.00276834	0.000851316	0.0011466	0.0718679	0.0170134	2.39792e-05	FALSE
GALNT10:Q86SR1:OID21371:v1:Oncology	T2D_GWAS_signif	CAD	ALL	47249	0.0564057	0.0171646	0.00101565	0.00353636	0.000893857	7.61209e-05	0.059942	0.0171717	0.000481687	FALSE
GALNT10:Q86SR1:OID21371:v1:Oncology	beta_cell_pPS	CAD	ALL	47249	0.0489681	0.0169292	0.00382162	0.00421343	0.000943636	8.00326e-06	0.0531815	0.0169243	0.00167621	FALSE
GALNT10:Q86SR1:OID21371:v1:Oncology	lipodystrophy_pPS	CAD	ALL	47249	0.0423281	0.0168767	0.0121387	0.00273729	0.00086181	0.0014921	0.0450654	0.0168923	0.00763498	FALSE
GALNT10:Q86SR1:OID21371:v1:Oncology	T2D_PGS	CKD	ALL	47249	0.183564	0.0204087	0	0.0124895	0.00182994	8.7883e-12	0.196053	0.0204238	0	FALSE
GALNT10:Q86SR1:OID21371:v1:Oncology	CAD_PGS	CKD	ALL	47249	0.0548948	0.0200978	0.00630686	0.00732149	0.00156227	2.78005e-06	0.0622163	0.020122	0.00198844	FALSE
GALNT10:Q86SR1:OID21371:v1:Oncology	CKD_PGS	CKD	ALL	47249	0.244771	0.0199959	0	0.00382915	0.00145067	0.00830123	0.2486	0.0200498	0	FALSE
GALNT10:Q86SR1:OID21371:v1:Oncology	BMI_PGS	CKD	ALL	47249	0.111776	0.0199229	2.0185e-08	0.00391478	0.00145556	0.00715518	0.115691	0.0199619	6.809e-09	FALSE
GALNT10:Q86SR1:OID21371:v1:Oncology	T2D_GWAS_signif	CKD	ALL	47249	0.0411733	0.0199325	0.0388633	0.00550225	0.0015132	0.000276712	0.0466755	0.020004	0.0196318	FALSE
GALNT10:Q86SR1:OID21371:v1:Oncology	T2D_PGS	NASH	ALL	47249	0.170597	0.0375552	5.55764e-06	0.0265187	0.00366034	4.32765e-13	0.197115	0.037553	1.52937e-07	FALSE
GALNT10:Q86SR1:OID21371:v1:Oncology	CAD_PGS	NASH	ALL	47249	0.0611783	0.037468	0.102508	0.014058	0.00287605	1.0189e-06	0.0752363	0.0375217	0.0449482	FALSE
GALNT10:Q86SR1:OID21371:v1:Oncology	BMI_PGS	NASH	ALL	47249	0.110641	0.03688	0.00269949	0.00726341	0.00269754	0.00708962	0.117905	0.0369221	0.00140638	FALSE
GALNT10:Q86SR1:OID21371:v1:Oncology	NASH_biomarker_GRS	NASH	ALL	47249	0.241101	0.0377767	1.74472e-10	0.0188252	0.00319788	3.93826e-09	0.259926	0.0378211	6.30784e-12	FALSE
GALNT10:Q86SR1:OID21371:v1:Oncology	T2D_GWAS_signif	NASH	ALL	47249	0.0668595	0.0368786	0.0698375	0.0116787	0.00278959	2.83261e-05	0.0785382	0.0369512	0.0335485	FALSE
GALNT10:Q86SR1:OID21371:v1:Oncology	lipodystrophy_pPS	NASH	ALL	47249	0.0798897	0.0389554	0.0402866	0.0109035	0.00287333	0.000147802	0.0907933	0.0390067	0.0199315	FALSE
GALNT10:Q86SR1:OID21371:v1:Oncology	T2D_PGS	T2D	EUR	44099	0.754419	0.0209582	0	0.0194111	0.00239879	6.66134e-16	0.77383	0.0209993	0	FALSE
GALNT10:Q86SR1:OID21371:v1:Oncology	CAD_PGS	T2D	EUR	44099	0.116328	0.0190485	1.01572e-09	0.011587	0.00230683	5.0894e-07	0.127915	0.0191659	2.48754e-11	FALSE
GALNT10:Q86SR1:OID21371:v1:Oncology	CKD_PGS	T2D	EUR	44099	0.0416482	0.0190179	0.0285283	0.00558501	0.00226117	0.0135127	0.0472332	0.0191486	0.0136378	FALSE
GALNT10:Q86SR1:OID21371:v1:Oncology	BMI_PGS	T2D	EUR	44099	0.184588	0.0186529	0	0.00572194	0.00225527	0.0111762	0.19031	0.0187582	0	FALSE
GALNT10:Q86SR1:OID21371:v1:Oncology	NASH_biomarker_GRS	T2D	EUR	44099	0.0966759	0.0186859	2.29455e-07	0.0186011	0.0024316	2.02061e-14	0.115277	0.0188062	8.80183e-10	FALSE
GALNT10:Q86SR1:OID21371:v1:Oncology	T2D_GWAS_signif	T2D	EUR	44099	0.3557	0.0188586	0	0.00777276	0.00229536	0.000708439	0.363472	0.0189765	0	FALSE
GALNT10:Q86SR1:OID21371:v1:Oncology	beta_cell_pPS	T2D	EUR	44099	0.205009	0.0189003	0	0.00976138	0.00232514	2.69056e-05	0.214771	0.0190415	0	FALSE
GALNT10:Q86SR1:OID21371:v1:Oncology	lipodystrophy_pPS	T2D	EUR	44099	0.139315	0.0195048	9.15712e-13	0.00610469	0.00233413	0.00891225	0.145419	0.0196476	1.34781e-13	FALSE
GALNT10:Q86SR1:OID21371:v1:Oncology	T2D_PGS	CAD	EUR	44099	0.128394	0.0177325	4.46532e-13	0.00788017	0.00133094	3.20487e-09	0.136275	0.0177059	1.39888e-14	FALSE
GALNT10:Q86SR1:OID21371:v1:Oncology	CAD_PGS	CAD	EUR	44099	0.326117	0.0180888	0	0.00354102	0.000930221	0.000140866	0.329658	0.0180944	0	FALSE
GALNT10:Q86SR1:OID21371:v1:Oncology	CKD_PGS	CAD	EUR	44099	0.0352987	0.0173926	0.0424047	0.00255264	0.000876476	0.00358678	0.0378514	0.0174041	0.0296408	FALSE
GALNT10:Q86SR1:OID21371:v1:Oncology	BMI_PGS	CAD	EUR	44099	0.0703662	0.0176068	6.42757e-05	0.00265938	0.000888259	0.00275412	0.0730255	0.0176141	3.38531e-05	FALSE
GALNT10:Q86SR1:OID21371:v1:Oncology	T2D_GWAS_signif	CAD	EUR	44099	0.0508673	0.0177513	0.00416269	0.00341142	0.000928495	0.000238656	0.0542788	0.0177611	0.0022428	FALSE
GALNT10:Q86SR1:OID21371:v1:Oncology	beta_cell_pPS	CAD	EUR	44099	0.0474384	0.0174561	0.00657592	0.00400578	0.000969959	3.63003e-05	0.0514442	0.0174535	0.00320353	FALSE
GALNT10:Q86SR1:OID21371:v1:Oncology	lipodystrophy_pPS	CAD	EUR	44099	0.0396184	0.0173959	0.0227592	0.0026803	0.000904104	0.00303089	0.0422987	0.0174135	0.0151377	FALSE
GALNT10:Q86SR1:OID21371:v1:Oncology	T2D_PGS	CKD	EUR	44099	0.181111	0.0211227	0	0.0126	0.00190561	3.79019e-11	0.193711	0.0211307	0	FALSE
GALNT10:Q86SR1:OID21371:v1:Oncology	CAD_PGS	CKD	EUR	44099	0.0584938	0.0207139	0.0047445	0.00682092	0.00158707	1.7249e-05	0.0653147	0.0207405	0.00163749	FALSE
GALNT10:Q86SR1:OID21371:v1:Oncology	CKD_PGS	CKD	EUR	44099	0.24785	0.0206842	0	0.00394706	0.00148719	0.0079536	0.251797	0.0207392	0	FALSE
GALNT10:Q86SR1:OID21371:v1:Oncology	BMI_PGS	CKD	EUR	44099	0.117586	0.0206674	1.27459e-08	0.00375689	0.00148874	0.0116184	0.121343	0.0207085	4.6403e-09	FALSE
GALNT10:Q86SR1:OID21371:v1:Oncology	T2D_PGS	NASH	EUR	44099	0.166059	0.0389145	1.97868e-05	0.0290495	0.00398158	2.9643e-13	0.195109	0.0389486	5.46048e-07	FALSE
GALNT10:Q86SR1:OID21371:v1:Oncology	CAD_PGS	NASH	EUR	44099	0.0650134	0.0390639	0.0960562	0.0143712	0.00308657	3.22341e-06	0.0793846	0.039176	0.0427284	FALSE
GALNT10:Q86SR1:OID21371:v1:Oncology	BMI_PGS	NASH	EUR	44099	0.104126	0.0385488	0.00690989	0.00795606	0.00297319	0.0074522	0.112082	0.038606	0.00369325	FALSE
GALNT10:Q86SR1:OID21371:v1:Oncology	NASH_biomarker_GRS	NASH	EUR	44099	0.245419	0.0395417	5.41514e-10	0.020979	0.00355254	3.51906e-09	0.266398	0.0395657	1.66145e-11	FALSE
GALNT10:Q86SR1:OID21371:v1:Oncology	lipodystrophy_pPS	NASH	EUR	44099	0.0733293	0.0403525	0.0691835	0.00996961	0.00309676	0.00128472	0.0832989	0.040433	0.0393822	FALSE
GALNT2:Q10471:OID21423:v1:Oncology	CAD_PGS	T2D	ALL	47625	0.115554	0.0189512	1.07771e-09	0.00130043	0.000564794	0.0213075	0.116855	0.0189506	6.99144e-10	TRUE
GALNT2:Q10471:OID21423:v1:Oncology	NASH_biomarker_GRS	T2D	ALL	47625	0.113056	0.018639	1.31519e-09	-0.00234447	0.00078081	0.00267666	0.110711	0.0186333	2.8227e-09	TRUE
GALNT2:Q10471:OID21423:v1:Oncology	liver_lipid_pPS	T2D	ALL	47625	0.057756	0.018997	0.00236364	-0.00164852	0.000636181	0.00956211	0.0561075	0.018989	0.00312945	TRUE
GALNT2:Q10471:OID21423:v1:Oncology	lipodystrophy_pPS	T2D	ALL	47625	0.176267	0.019205	0	-0.0010181	0.000506846	0.0445701	0.175249	0.0192055	0	TRUE
GALNT2:Q10471:OID21423:v1:Oncology	CAD_PGS	CAD	ALL	47625	0.324954	0.0175006	0	0.00131976	0.000535841	0.0137793	0.326274	0.0175108	0	TRUE
GALNT2:Q10471:OID21423:v1:Oncology	CAD_GWAS_signif	CAD	ALL	47625	0.212132	0.0171379	0	0.000988029	0.000500073	0.0481807	0.21312	0.0171419	0	TRUE
GALNT2:Q10471:OID21423:v1:Oncology	CAD_PGS	CKD	ALL	47625	0.055387	0.0203141	0.00640029	-0.00380961	0.00124746	0.002259	0.0515774	0.0203265	0.0111667	TRUE
GALNT2:Q10471:OID21423:v1:Oncology	CKD_PGS	CKD	ALL	47625	0.231246	0.0202318	0	0.00669801	0.00139539	1.58599e-06	0.237944	0.0202336	0	TRUE
GALNT2:Q10471:OID21423:v1:Oncology	CKD_GWAS_signif	CKD	ALL	47625	0.156886	0.0202682	9.99201e-15	0.00406336	0.0012204	0.000869885	0.160949	0.0203015	2.22045e-15	TRUE
GALNT2:Q10471:OID21423:v1:Oncology	liver_lipid_pPS	CKD	ALL	47625	0.0520417	0.0201925	0.00995803	0.00356938	0.00122863	0.00367063	0.0556111	0.0202195	0.00595289	TRUE
GALNT2:Q10471:OID21423:v1:Oncology	NASH_biomarker_GRS	T2D	EUR	44481	0.129304	0.0196787	5.006e-11	-0.0020533	0.000815784	0.0118372	0.127251	0.0196712	9.87259e-11	TRUE
GALNT2:Q10471:OID21423:v1:Oncology	liver_lipid_pPS	T2D	EUR	44481	0.0609315	0.02013	0.00247078	-0.00132797	0.000618004	0.0316493	0.0596035	0.0201185	0.00305023	TRUE
GALNT2:Q10471:OID21423:v1:Oncology	CAD_PGS	CAD	EUR	44481	0.326605	0.0180863	0	0.00145999	0.00061612	0.0178049	0.328065	0.0180968	0	TRUE
GALNT2:Q10471:OID21423:v1:Oncology	CAD_PGS	CKD	EUR	44481	0.0579108	0.0209679	0.00574702	-0.00382353	0.00127012	0.00260927	0.0540873	0.0209797	0.00993514	TRUE
GALNT2:Q10471:OID21423:v1:Oncology	CKD_PGS	CKD	EUR	44481	0.232634	0.0209259	0	0.00657948	0.00142537	3.91266e-06	0.239213	0.0209355	0	TRUE
GALNT2:Q10471:OID21423:v1:Oncology	CKD_GWAS_signif	CKD	EUR	44481	0.159871	0.0209607	2.39808e-14	0.00386	0.00122876	0.0016816	0.163731	0.0210011	6.43929e-15	TRUE
GALNT2:Q10471:OID21423:v1:Oncology	liver_lipid_pPS	CKD	EUR	44481	0.0569749	0.020903	0.00641686	0.00338832	0.00123581	0.00611071	0.0603633	0.0209288	0.00392389	TRUE
GALNT2:Q10471:OID21423:v1:Oncology	CAD_PGS	CAD	ALL	47856	0.324463	0.0173316	0	0.00103251	0.00045529	0.0233406	0.325495	0.0173385	0	FALSE
GALNT2:Q10471:OID21423:v1:Oncology	CKD_PGS	CAD	ALL	47856	0.0413746	0.016705	0.0132573	-0.00258438	0.000809936	0.00141858	0.0387903	0.0166917	0.0201296	FALSE
GALNT2:Q10471:OID21423:v1:Oncology	CAD_PGS	CKD	ALL	47856	0.0675719	0.0199932	0.000725534	-0.00421955	0.00135289	0.00181526	0.0633524	0.0200208	0.00155442	FALSE
GALNT2:Q10471:OID21423:v1:Oncology	CKD_PGS	CKD	ALL	47856	0.243891	0.0198785	0	0.00786528	0.00147899	1.04917e-07	0.251756	0.0198935	0	FALSE
GALNT2:Q10471:OID21423:v1:Oncology	CKD_GWAS_signif	CKD	ALL	47856	0.158097	0.0200347	2.88658e-15	0.00482965	0.00133347	0.000292502	0.162926	0.0200898	4.44089e-16	FALSE
GALNT2:Q10471:OID21423:v1:Oncology	liver_lipid_pPS	CKD	ALL	47856	0.0547458	0.019946	0.00605647	0.00432579	0.00134196	0.00126643	0.0590716	0.0199882	0.00312335	FALSE
GALNT2:Q10471:OID21423:v1:Oncology	CAD_PGS	CAD	EUR	44661	0.326817	0.0179185	0	0.00115471	0.000509277	0.0233686	0.327972	0.0179252	0	FALSE
GALNT2:Q10471:OID21423:v1:Oncology	CKD_PGS	CAD	EUR	44661	0.0394616	0.0172758	0.0223594	-0.00309727	0.000873205	0.000389621	0.0363643	0.0172679	0.0352134	FALSE
GALNT2:Q10471:OID21423:v1:Oncology	CAD_PGS	CKD	EUR	44661	0.07004	0.0206157	0.000680277	-0.00405585	0.00138366	0.00337606	0.0659842	0.020644	0.00139209	FALSE
GALNT2:Q10471:OID21423:v1:Oncology	CKD_PGS	CKD	EUR	44661	0.246336	0.0205526	0	0.00781146	0.00151961	2.74124e-07	0.254147	0.0205752	0	FALSE
GALNT2:Q10471:OID21423:v1:Oncology	CKD_GWAS_signif	CKD	EUR	44661	0.161218	0.0206801	6.43929e-15	0.00469291	0.00136425	0.000581862	0.165911	0.0207453	1.33227e-15	FALSE
GALNT2:Q10471:OID21423:v1:Oncology	liver_lipid_pPS	CKD	EUR	44661	0.0595462	0.0206559	0.0039419	0.00424733	0.00137328	0.00198252	0.0637935	0.0206971	0.00205443	FALSE
GALNT3:Q14435:OID20471:v1:Inflammation	T2D_PGS	T2D	ALL	46372	0.721436	0.0210671	0	0.00327254	0.00110316	0.00301199	0.724709	0.0210965	0	TRUE
GALNT3:Q14435:OID20471:v1:Inflammation	CAD_PGS	T2D	ALL	46372	0.108578	0.0191958	1.54629e-08	0.00401735	0.0011633	0.00055356	0.112595	0.0192321	4.78307e-09	TRUE
GALNT3:Q14435:OID20471:v1:Inflammation	BMI_PGS	T2D	ALL	46372	-0.0496625	0.0197043	0.0117226	-0.00530888	0.00125384	2.29465e-05	-0.0549714	0.0197202	0.00531066	TRUE
GALNT3:Q14435:OID20471:v1:Inflammation	NASH_biomarker_GRS	T2D	ALL	46372	0.102745	0.0189822	6.20906e-08	0.00742413	0.00135875	4.6569e-08	0.110169	0.0189851	6.51746e-09	TRUE
GALNT3:Q14435:OID20471:v1:Inflammation	T2D_GWAS_signif	T2D	ALL	46372	0.396442	0.0191876	0	0.00351326	0.00111849	0.00168336	0.399955	0.0192101	0	TRUE
GALNT3:Q14435:OID20471:v1:Inflammation	liver_lipid_pPS	T2D	ALL	46372	0.0461544	0.0193114	0.0168481	0.00370924	0.00115262	0.0012904	0.0498637	0.0193263	0.00987721	TRUE
GALNT3:Q14435:OID20471:v1:Inflammation	beta_cell_pPS	T2D	ALL	46372	0.244623	0.0189775	0	0.00488078	0.00117194	3.11772e-05	0.249504	0.0190121	0	TRUE
GALNT3:Q14435:OID20471:v1:Inflammation	T2D_PGS	CAD	ALL	46372	0.110071	0.0174647	2.92956e-10	0.00106291	0.000488941	0.0297116	0.111134	0.0174665	1.98297e-10	TRUE
GALNT3:Q14435:OID20471:v1:Inflammation	CAD_PGS	CAD	ALL	46372	0.323308	0.0176715	0	0.000958213	0.000470314	0.041611	0.324266	0.0176659	0	TRUE
GALNT3:Q14435:OID20471:v1:Inflammation	T2D_GWAS_signif	CAD	ALL	46372	0.0613475	0.0174606	0.000442276	0.00106095	0.000478163	0.0264993	0.0624084	0.0174662	0.000352783	TRUE
GALNT3:Q14435:OID20471:v1:Inflammation	CAD_GWAS_signif	CAD	ALL	46372	0.209737	0.0173281	0	0.000796452	0.000402627	0.0479129	0.210533	0.0173304	0	TRUE
GALNT3:Q14435:OID20471:v1:Inflammation	beta_cell_pPS	CAD	ALL	46372	0.0591773	0.0171378	0.000554328	0.00123424	0.000527959	0.0193999	0.0604115	0.0171421	0.000424833	TRUE
GALNT3:Q14435:OID20471:v1:Inflammation	T2D_PGS	CKD	ALL	46372	0.151574	0.0206424	2.09166e-13	0.00416709	0.00118237	0.000424536	0.155741	0.0206598	4.75175e-14	TRUE
GALNT3:Q14435:OID20471:v1:Inflammation	CAD_PGS	CKD	ALL	46372	0.0488725	0.020602	0.0176816	0.0042938	0.00119027	0.000309259	0.0531663	0.0205946	0.00983549	TRUE
GALNT3:Q14435:OID20471:v1:Inflammation	T2D_GWAS_signif	CKD	ALL	46372	0.0500924	0.020364	0.0138997	0.00317608	0.00113639	0.00519162	0.0532684	0.0203911	0.00899253	TRUE
GALNT3:Q14435:OID20471:v1:Inflammation	liver_lipid_pPS	CKD	ALL	46372	0.053437	0.0204725	0.00904939	0.00282325	0.0011114	0.0110768	0.0562603	0.0204814	0.00601623	TRUE
GALNT3:Q14435:OID20471:v1:Inflammation	T2D_PGS	T2D	EUR	43324	0.748584	0.0223974	0	0.0031248	0.00118302	0.00825675	0.751709	0.0224269	0	TRUE
GALNT3:Q14435:OID20471:v1:Inflammation	CAD_PGS	T2D	EUR	43324	0.111772	0.0203106	3.73052e-08	0.00493669	0.00128275	0.000118836	0.116709	0.0203501	9.74706e-09	TRUE
GALNT3:Q14435:OID20471:v1:Inflammation	BMI_PGS	T2D	EUR	43324	-0.065125	0.0208982	0.00183139	-0.0065457	0.00141622	3.80115e-06	-0.0716707	0.0209078	0.00060819	TRUE
GALNT3:Q14435:OID20471:v1:Inflammation	NASH_biomarker_GRS	T2D	EUR	43324	0.121204	0.0200136	1.39482e-09	0.00769781	0.0014588	1.31442e-07	0.128901	0.0200241	1.21612e-10	TRUE
GALNT3:Q14435:OID20471:v1:Inflammation	T2D_GWAS_signif	T2D	EUR	43324	0.412075	0.0202997	0	0.00324679	0.00119329	0.00651125	0.415322	0.0203261	0	TRUE
GALNT3:Q14435:OID20471:v1:Inflammation	liver_lipid_pPS	T2D	EUR	43324	0.0508098	0.0204324	0.0128923	0.00414418	0.00125138	0.000927328	0.054954	0.0204445	0.00718895	TRUE
GALNT3:Q14435:OID20471:v1:Inflammation	beta_cell_pPS	T2D	EUR	43324	0.247693	0.0201177	0	0.00492204	0.00125555	8.84646e-05	0.252615	0.0201633	0	TRUE
GALNT3:Q14435:OID20471:v1:Inflammation	T2D_PGS	CAD	EUR	43324	0.107494	0.0179751	2.2294e-09	0.00101064	0.00049279	0.0402803	0.108504	0.0179788	1.58835e-09	TRUE
GALNT3:Q14435:OID20471:v1:Inflammation	T2D_GWAS_signif	CAD	EUR	43324	0.0569748	0.0180496	0.0015964	0.00103582	0.000490851	0.0348359	0.0580106	0.0180581	0.00131611	TRUE
GALNT3:Q14435:OID20471:v1:Inflammation	beta_cell_pPS	CAD	EUR	43324	0.0573176	0.017668	0.00117798	0.00126019	0.000562713	0.0251239	0.0585778	0.0176736	0.000918308	TRUE
GALNT3:Q14435:OID20471:v1:Inflammation	T2D_PGS	CKD	EUR	43324	0.146447	0.0213484	6.89293e-12	0.00394936	0.0012035	0.00103234	0.150396	0.0213614	1.91425e-12	TRUE
GALNT3:Q14435:OID20471:v1:Inflammation	CAD_PGS	CKD	EUR	43324	0.0511794	0.0212605	0.016073	0.00453654	0.00124794	0.000277725	0.055716	0.0212474	0.00873532	TRUE
GALNT3:Q14435:OID20471:v1:Inflammation	T2D_GWAS_signif	CKD	EUR	43324	0.0401234	0.0210905	0.0571135	0.00304795	0.00116704	0.00900966	0.0431713	0.0211188	0.0409323	TRUE
GALNT3:Q14435:OID20471:v1:Inflammation	liver_lipid_pPS	CKD	EUR	43324	0.0577706	0.0211989	0.00642678	0.00321163	0.00116277	0.00574411	0.0609823	0.0212059	0.00403108	TRUE
GALNT3:Q14435:OID20471:v1:Inflammation	T2D_PGS	T2D	ALL	46596	0.737363	0.0198587	0	0.00450438	0.00114614	8.49314e-05	0.741867	0.0198905	0	FALSE
GALNT3:Q14435:OID20471:v1:Inflammation	CAD_PGS	T2D	ALL	46596	0.114688	0.0181301	2.51889e-10	0.00480439	0.00119555	5.85573e-05	0.119492	0.0181579	4.68092e-11	FALSE
GALNT3:Q14435:OID20471:v1:Inflammation	BMI_PGS	T2D	ALL	46596	0.179317	0.0179913	0	-0.00315457	0.00116296	0.00667689	0.176162	0.0180215	0	FALSE
GALNT3:Q14435:OID20471:v1:Inflammation	NASH_biomarker_GRS	T2D	ALL	46596	0.0890658	0.0180247	7.75901e-07	0.00652497	0.00126691	2.60071e-07	0.0955908	0.0180527	1.1895e-07	FALSE
GALNT3:Q14435:OID20471:v1:Inflammation	BMI_GWAS_signif	T2D	ALL	46596	0.0906592	0.0179642	4.49625e-07	-0.00251735	0.00113875	0.0270624	0.0881418	0.0179909	9.62099e-07	FALSE
GALNT3:Q14435:OID20471:v1:Inflammation	T2D_GWAS_signif	T2D	ALL	46596	0.351965	0.0180021	0	0.00411497	0.00114691	0.000333382	0.35608	0.0180244	0	FALSE
GALNT3:Q14435:OID20471:v1:Inflammation	liver_lipid_pPS	T2D	ALL	46596	0.0505888	0.0184382	0.00607518	0.00438691	0.00116968	0.000176474	0.0549757	0.018469	0.0029142	FALSE
GALNT3:Q14435:OID20471:v1:Inflammation	beta_cell_pPS	T2D	ALL	46596	0.216216	0.0180203	0	0.00581835	0.00120556	1.39117e-06	0.222035	0.0180481	0	FALSE
GALNT3:Q14435:OID20471:v1:Inflammation	T2D_PGS	CAD	ALL	46596	0.139609	0.0172814	6.66134e-16	0.00174206	0.000604434	0.0039498	0.141351	0.0172831	2.22045e-16	FALSE
GALNT3:Q14435:OID20471:v1:Inflammation	CAD_PGS	CAD	ALL	46596	0.322177	0.0174893	0	0.0014093	0.00053472	0.00839917	0.323587	0.0174851	0	FALSE
GALNT3:Q14435:OID20471:v1:Inflammation	BMI_PGS	CAD	ALL	46596	0.071772	0.0170622	2.59357e-05	-0.00128452	0.00050352	0.0107387	0.0704874	0.0170619	3.60746e-05	FALSE
GALNT3:Q14435:OID20471:v1:Inflammation	T2D_GWAS_signif	CAD	ALL	46596	0.0581262	0.0172332	0.00074375	0.00146366	0.000536942	0.00641219	0.0595899	0.0172399	0.000547216	FALSE
GALNT3:Q14435:OID20471:v1:Inflammation	CAD_GWAS_signif	CAD	ALL	46596	0.209138	0.0171611	0	0.00112235	0.000472588	0.0175538	0.210261	0.0171667	0	FALSE
GALNT3:Q14435:OID20471:v1:Inflammation	beta_cell_pPS	CAD	ALL	46596	0.0581058	0.0170158	0.000638253	0.00174313	0.0005874	0.00300201	0.0598489	0.0170198	0.000437401	FALSE
GALNT3:Q14435:OID20471:v1:Inflammation	T2D_PGS	CKD	ALL	46596	0.194369	0.0204555	0	0.00569634	0.00133371	1.94555e-05	0.200065	0.0204901	0	FALSE
GALNT3:Q14435:OID20471:v1:Inflammation	CAD_PGS	CKD	ALL	46596	0.0595186	0.0202827	0.00334133	0.00526552	0.00132537	7.10111e-05	0.0647841	0.0202694	0.00139273	FALSE
GALNT3:Q14435:OID20471:v1:Inflammation	BMI_PGS	CKD	ALL	46596	0.122639	0.0199924	8.55415e-10	-0.0030267	0.00123962	0.0146211	0.119612	0.0200097	2.26295e-09	FALSE
GALNT3:Q14435:OID20471:v1:Inflammation	BMI_GWAS_signif	CKD	ALL	46596	0.0598089	0.0201988	0.00306627	-0.00276997	0.00122416	0.0236512	0.0570389	0.0202373	0.00482478	FALSE
GALNT3:Q14435:OID20471:v1:Inflammation	T2D_GWAS_signif	CKD	ALL	46596	0.0491247	0.0200121	0.0140981	0.00398849	0.00127147	0.00170733	0.0531132	0.020047	0.00806256	FALSE
GALNT3:Q14435:OID20471:v1:Inflammation	liver_lipid_pPS	CKD	ALL	46596	0.0565366	0.0202451	0.00522854	0.00325589	0.00123486	0.00837321	0.0597925	0.020266	0.00317372	FALSE
GALNT3:Q14435:OID20471:v1:Inflammation	T2D_PGS	NASH	ALL	46596	0.204043	0.0378148	6.81989e-08	0.00322377	0.00129364	0.0127017	0.207267	0.0377959	4.16177e-08	FALSE
GALNT3:Q14435:OID20471:v1:Inflammation	CAD_PGS	NASH	ALL	46596	0.0770615	0.0377809	0.0413808	0.0034176	0.00130566	0.0088571	0.0804791	0.0378032	0.033263	FALSE
GALNT3:Q14435:OID20471:v1:Inflammation	NASH_biomarker_GRS	NASH	ALL	46596	0.252283	0.0380716	3.43658e-11	0.00379119	0.00149854	0.0114091	0.256074	0.038189	2.00804e-11	FALSE
GALNT3:Q14435:OID20471:v1:Inflammation	T2D_GWAS_signif	NASH	ALL	46596	0.0809399	0.0370497	0.0289161	0.0024261	0.00106179	0.0223182	0.083366	0.0369524	0.0240684	FALSE
GALNT3:Q14435:OID20471:v1:Inflammation	T2D_PGS	T2D	EUR	43499	0.766249	0.0211084	0	0.0046417	0.00124363	0.000189687	0.770891	0.0211439	0	FALSE
GALNT3:Q14435:OID20471:v1:Inflammation	CAD_PGS	T2D	EUR	43499	0.119843	0.0191815	4.16147e-10	0.00651192	0.00133653	1.10327e-06	0.126355	0.0192095	4.77671e-11	FALSE
GALNT3:Q14435:OID20471:v1:Inflammation	BMI_PGS	T2D	EUR	43499	0.179676	0.0189246	0	-0.00421216	0.00129242	0.00111755	0.175464	0.018956	0	FALSE
GALNT3:Q14435:OID20471:v1:Inflammation	NASH_biomarker_GRS	T2D	EUR	43499	0.107766	0.0189827	1.37035e-08	0.00700356	0.00137924	3.81744e-07	0.114769	0.01902	1.59797e-09	FALSE
GALNT3:Q14435:OID20471:v1:Inflammation	BMI_GWAS_signif	T2D	EUR	43499	0.0926512	0.0190011	1.08204e-06	-0.00293731	0.0012457	0.0183757	0.0897139	0.0190397	2.45384e-06	FALSE
GALNT3:Q14435:OID20471:v1:Inflammation	T2D_GWAS_signif	T2D	EUR	43499	0.361889	0.0189777	0	0.00404621	0.00123672	0.00106894	0.365935	0.0190059	0	FALSE
GALNT3:Q14435:OID20471:v1:Inflammation	liver_lipid_pPS	T2D	EUR	43499	0.0546341	0.0194917	0.00506377	0.0051764	0.00128137	5.35072e-05	0.0598105	0.0195198	0.00218325	FALSE
GALNT3:Q14435:OID20471:v1:Inflammation	beta_cell_pPS	T2D	EUR	43499	0.217614	0.0190925	0	0.00616063	0.00131092	2.60815e-06	0.223775	0.0191307	0	FALSE
GALNT3:Q14435:OID20471:v1:Inflammation	T2D_PGS	CAD	EUR	43499	0.136719	0.0177924	1.53211e-14	0.0017241	0.000622206	0.00558951	0.138443	0.0177961	7.32747e-15	FALSE
GALNT3:Q14435:OID20471:v1:Inflammation	CAD_PGS	CAD	EUR	43499	0.325304	0.0180719	0	0.00146108	0.000566926	0.0099606	0.326765	0.018066	0	FALSE
GALNT3:Q14435:OID20471:v1:Inflammation	BMI_PGS	CAD	EUR	43499	0.0720153	0.0176677	4.57963e-05	-0.00143568	0.000545506	0.00849256	0.0705796	0.0176674	6.47191e-05	FALSE
GALNT3:Q14435:OID20471:v1:Inflammation	T2D_GWAS_signif	CAD	EUR	43499	0.0532316	0.0178269	0.00282637	0.00146328	0.00055341	0.00819053	0.0546948	0.0178366	0.00216622	FALSE
GALNT3:Q14435:OID20471:v1:Inflammation	CAD_GWAS_signif	CAD	EUR	43499	0.213477	0.0177258	0	0.00113117	0.000485458	0.0197998	0.214608	0.0177304	0	FALSE
GALNT3:Q14435:OID20471:v1:Inflammation	beta_cell_pPS	CAD	EUR	43499	0.0555419	0.0175474	0.00154951	0.00181789	0.00062296	0.00352117	0.0573598	0.0175527	0.00108362	FALSE
GALNT3:Q14435:OID20471:v1:Inflammation	T2D_PGS	CKD	EUR	43499	0.192315	0.0211495	0	0.00578701	0.00139184	3.21315e-05	0.198102	0.0211819	0	FALSE
GALNT3:Q14435:OID20471:v1:Inflammation	CAD_PGS	CKD	EUR	43499	0.0617326	0.0209015	0.00314194	0.00580094	0.00141049	3.91031e-05	0.0675336	0.0208815	0.00122009	FALSE
GALNT3:Q14435:OID20471:v1:Inflammation	BMI_PGS	CKD	EUR	43499	0.129677	0.0207245	3.92046e-10	-0.00353006	0.00131995	0.0074865	0.126146	0.0207456	1.19698e-09	FALSE
GALNT3:Q14435:OID20471:v1:Inflammation	BMI_GWAS_signif	CKD	EUR	43499	0.0566071	0.0208856	0.00672151	-0.00315762	0.00129574	0.0148128	0.0534494	0.0209296	0.0106561	FALSE
GALNT3:Q14435:OID20471:v1:Inflammation	T2D_GWAS_signif	CKD	EUR	43499	0.0390068	0.0207044	0.0595672	0.00403651	0.00132867	0.00238148	0.0430433	0.0207421	0.0379709	FALSE
GALNT3:Q14435:OID20471:v1:Inflammation	liver_lipid_pPS	CKD	EUR	43499	0.0608646	0.0209661	0.00369602	0.00379867	0.00130581	0.00362523	0.0646633	0.0209856	0.00206084	FALSE
GALNT3:Q14435:OID20471:v1:Inflammation	T2D_PGS	NASH	EUR	43499	0.200576	0.0392239	3.16037e-07	0.00285308	0.0012822	0.0260719	0.203429	0.0392074	2.11944e-07	FALSE
GALNT3:Q14435:OID20471:v1:Inflammation	CAD_PGS	NASH	EUR	43499	0.0849265	0.039457	0.0313674	0.0035644	0.00147648	0.0157733	0.0884909	0.0394735	0.0249757	FALSE
GALNT3:Q14435:OID20471:v1:Inflammation	NASH_biomarker_GRS	NASH	EUR	43499	0.257654	0.0397208	8.77722e-11	0.00346881	0.00154343	0.0246097	0.261123	0.0398482	5.64153e-11	FALSE
GALNT5:Q7Z7M9:OID30295:v1:Cardiometabolic_II	BMI_PGS	CAD	ALL	47852	0.0774743	0.0168874	4.4815e-06	-0.000819727	0.000408139	0.0445953	0.0766545	0.0168902	5.66794e-06	FALSE
GALNT7:Q86SF2:OID21377:v1:Oncology	T2D_PGS	T2D	ALL	47023	0.721134	0.0208336	0	0.00414152	0.00109583	0.000157244	0.725275	0.020868	0	TRUE
GALNT7:Q86SF2:OID21377:v1:Oncology	BMI_PGS	T2D	ALL	47023	-0.0369425	0.019537	0.0586384	-0.00220609	0.00109672	0.0442695	-0.0391485	0.019573	0.0454865	TRUE
GALNT7:Q86SF2:OID21377:v1:Oncology	NASH_biomarker_GRS	T2D	ALL	47023	0.103284	0.01875	3.62011e-08	0.00629375	0.0012538	5.17447e-07	0.109577	0.0187756	5.34149e-09	TRUE
GALNT7:Q86SF2:OID21377:v1:Oncology	T2D_GWAS_signif	T2D	ALL	47023	0.393642	0.0190181	0	0.0023236	0.00104684	0.0264434	0.395965	0.0190557	0	TRUE
GALNT7:Q86SF2:OID21377:v1:Oncology	liver_lipid_pPS	T2D	ALL	47023	0.0567807	0.0190585	0.00288929	0.00317927	0.00107255	0.00303449	0.0599599	0.0190789	0.00167374	TRUE
GALNT7:Q86SF2:OID21377:v1:Oncology	beta_cell_pPS	T2D	ALL	47023	0.236855	0.0188953	0	0.00362061	0.00106483	0.000673464	0.240475	0.0189305	0	TRUE
GALNT7:Q86SF2:OID21377:v1:Oncology	lipodystrophy_pPS	T2D	ALL	47023	0.172259	0.0193207	0	0.00302441	0.00106422	0.00448464	0.175284	0.0193298	0	TRUE
GALNT7:Q86SF2:OID21377:v1:Oncology	T2D_PGS	NASH	ALL	47023	0.120854	0.0385989	0.00174203	0.00330477	0.00161143	0.040284	0.124159	0.0385862	0.00129224	TRUE
GALNT7:Q86SF2:OID21377:v1:Oncology	NASH_biomarker_GRS	NASH	ALL	47023	0.256033	0.0390732	5.6519e-11	0.00333531	0.00165733	0.044171	0.259369	0.0390252	3.00773e-11	TRUE
GALNT7:Q86SF2:OID21377:v1:Oncology	T2D_PGS	T2D	EUR	43922	0.748337	0.0221365	0	0.00368203	0.00112024	0.00101331	0.752019	0.0221753	0	TRUE
GALNT7:Q86SF2:OID21377:v1:Oncology	BMI_PGS	T2D	EUR	43922	-0.0539477	0.0207098	0.00918898	-0.00325631	0.0011666	0.00525015	-0.057204	0.0207502	0.00583704	TRUE
GALNT7:Q86SF2:OID21377:v1:Oncology	NASH_biomarker_GRS	T2D	EUR	43922	0.119589	0.0197907	1.51575e-09	0.00624031	0.00131038	1.91489e-06	0.125829	0.0198269	2.20431e-10	TRUE
GALNT7:Q86SF2:OID21377:v1:Oncology	T2D_GWAS_signif	T2D	EUR	43922	0.407379	0.0201182	0	0.00215723	0.00108392	0.046567	0.409536	0.0201567	0	TRUE
GALNT7:Q86SF2:OID21377:v1:Oncology	liver_lipid_pPS	T2D	EUR	43922	0.061294	0.0201781	0.00238434	0.00239005	0.00108328	0.027362	0.0636841	0.0202063	0.00162324	TRUE
GALNT7:Q86SF2:OID21377:v1:Oncology	beta_cell_pPS	T2D	EUR	43922	0.24169	0.0200484	0	0.00351776	0.00110688	0.00148257	0.245208	0.020085	0	TRUE
GALNT7:Q86SF2:OID21377:v1:Oncology	T2D_PGS	T2D	ALL	47249	0.741106	0.0196587	0	0.00258041	0.000824518	0.00175046	0.743686	0.0196853	0	FALSE
GALNT7:Q86SF2:OID21377:v1:Oncology	BMI_PGS	T2D	ALL	47249	0.194376	0.0178339	0	-0.00217195	0.000844597	0.0101234	0.192204	0.0178523	0	FALSE
GALNT7:Q86SF2:OID21377:v1:Oncology	NASH_biomarker_GRS	T2D	ALL	47249	0.0950357	0.0178127	9.54042e-08	0.00339365	0.000882348	0.000119982	0.0984293	0.0178414	3.4503e-08	FALSE
GALNT7:Q86SF2:OID21377:v1:Oncology	BMI_GWAS_signif	T2D	ALL	47249	0.100515	0.0177956	1.62065e-08	-0.00171824	0.000820076	0.0361512	0.0987965	0.0178162	2.93409e-08	FALSE
GALNT7:Q86SF2:OID21377:v1:Oncology	T2D_GWAS_signif	T2D	ALL	47249	0.351525	0.0179072	0	0.00212559	0.000819454	0.00948907	0.353651	0.0179236	0	FALSE
GALNT7:Q86SF2:OID21377:v1:Oncology	liver_lipid_pPS	T2D	ALL	47249	0.0616095	0.0182301	0.000726058	0.0028422	0.000849906	0.000825387	0.0644517	0.0182367	0.000409066	FALSE
GALNT7:Q86SF2:OID21377:v1:Oncology	beta_cell_pPS	T2D	ALL	47249	0.209432	0.0179311	0	0.0029363	0.000841605	0.00048495	0.212368	0.0179549	0	FALSE
GALNT7:Q86SF2:OID21377:v1:Oncology	lipodystrophy_pPS	T2D	ALL	47249	0.143547	0.0185497	9.99201e-15	0.00167648	0.000804716	0.0372218	0.145224	0.0185529	4.88498e-15	FALSE
GALNT7:Q86SF2:OID21377:v1:Oncology	T2D_PGS	NASH	ALL	47249	0.195428	0.0376932	2.16345e-07	0.00227322	0.00114991	0.0480559	0.197702	0.0377049	1.57654e-07	FALSE
GALNT7:Q86SF2:OID21377:v1:Oncology	T2D_PGS	T2D	EUR	44099	0.770849	0.0208841	0	0.00229879	0.000866461	0.00797603	0.773148	0.020915	0	FALSE
GALNT7:Q86SF2:OID21377:v1:Oncology	BMI_PGS	T2D	EUR	44099	0.193383	0.0187861	0	-0.00257376	0.000909169	0.00464187	0.19081	0.0188083	0	FALSE
GALNT7:Q86SF2:OID21377:v1:Oncology	NASH_biomarker_GRS	T2D	EUR	44099	0.111573	0.0187831	2.84921e-09	0.00372598	0.000952664	9.18725e-05	0.115299	0.0188162	8.92004e-10	FALSE
GALNT7:Q86SF2:OID21377:v1:Oncology	T2D_GWAS_signif	T2D	EUR	44099	0.360498	0.0188804	0	0.00194561	0.000865938	0.0246509	0.362444	0.0188971	0	FALSE
GALNT7:Q86SF2:OID21377:v1:Oncology	liver_lipid_pPS	T2D	EUR	44099	0.0652377	0.0192904	0.000719935	0.00234295	0.000877422	0.0075791	0.0675807	0.0193042	0.000463827	FALSE
GALNT7:Q86SF2:OID21377:v1:Oncology	beta_cell_pPS	T2D	EUR	44099	0.212084	0.0190169	0	0.00276068	0.000886096	0.00183602	0.214845	0.0190425	0	FALSE
GAPDH:P04406:OID30600:v1:Inflammation_II	BMI_PGS	T2D	ALL	45765	-0.0464153	0.0198766	0.0195342	-0.00377569	0.00109955	0.000595069	-0.050191	0.019905	0.0116846	TRUE
GAPDH:P04406:OID30600:v1:Inflammation_II	liver_lipid_pPS	T2D	ALL	45765	0.0614442	0.0193891	0.00152959	-0.00334757	0.00106815	0.00172442	0.0580967	0.0194208	0.00277639	TRUE
GAPDH:P04406:OID30600:v1:Inflammation_II	lipodystrophy_pPS	T2D	ALL	45765	0.168184	0.0195127	0	0.00444164	0.00111186	6.47497e-05	0.172625	0.019536	0	TRUE
GAPDH:P04406:OID30600:v1:Inflammation_II	T2D_PGS	CAD	ALL	45765	0.107137	0.017695	1.4074e-09	0.000805411	0.000400046	0.0440837	0.107942	0.0176931	1.05544e-09	TRUE
GAPDH:P04406:OID30600:v1:Inflammation_II	lipodystrophy_pPS	CAD	ALL	45765	0.0453782	0.017229	0.00844273	0.00148046	0.000585521	0.0114569	0.0468587	0.0172192	0.00650237	TRUE
GAPDH:P04406:OID30600:v1:Inflammation_II	BMI_PGS	NASH	ALL	45765	-0.0983689	0.039864	0.0136016	-0.00317339	0.00128545	0.0135606	-0.101542	0.0398462	0.0108232	TRUE
GAPDH:P04406:OID30600:v1:Inflammation_II	lipodystrophy_pPS	NASH	ALL	45765	0.124474	0.0398819	0.001802	0.00391387	0.00145964	0.00733158	0.128388	0.0398342	0.00126832	TRUE
GAPDH:P04406:OID30600:v1:Inflammation_II	BMI_PGS	T2D	EUR	42737	-0.0651301	0.0210876	0.00201141	-0.0039678	0.00117975	0.000770265	-0.0690979	0.0211135	0.00106529	TRUE
GAPDH:P04406:OID30600:v1:Inflammation_II	liver_lipid_pPS	T2D	EUR	42737	0.0672483	0.020558	0.00107111	-0.00363109	0.00114757	0.00155537	0.0636172	0.0205852	0.00199863	TRUE
GAPDH:P04406:OID30600:v1:Inflammation_II	lipodystrophy_pPS	T2D	EUR	42737	0.171381	0.0206799	2.22045e-16	0.004546	0.00118772	0.000129457	0.175927	0.0207004	0	TRUE
GAPDH:P04406:OID30600:v1:Inflammation_II	T2D_PGS	CAD	EUR	42737	0.103544	0.0182396	1.37176e-08	0.000964882	0.000453229	0.033262	0.104509	0.0182382	1.00299e-08	TRUE
GAPDH:P04406:OID30600:v1:Inflammation_II	lipodystrophy_pPS	CAD	EUR	42737	0.0411839	0.0177565	0.0203748	0.00173569	0.000644025	0.00703756	0.0429196	0.0177485	0.0155971	TRUE
GAPDH:P04406:OID30600:v1:Inflammation_II	BMI_PGS	NASH	EUR	42737	-0.112693	0.0420245	0.00732735	-0.00349277	0.00142215	0.0140503	-0.116185	0.0419942	0.00566266	TRUE
GAPDH:P04406:OID30600:v1:Inflammation_II	lipodystrophy_pPS	NASH	EUR	42737	0.11802	0.0414948	0.00445221	0.00409244	0.00153597	0.00771243	0.122112	0.0414264	0.00320155	TRUE
GAPDH:P04406:OID30600:v1:Inflammation_II	T2D_PGS	T2D	ALL	45992	0.733786	0.0200438	0	0.0047547	0.00128934	0.000226299	0.73854	0.0200365	0	FALSE
GAPDH:P04406:OID30600:v1:Inflammation_II	liver_lipid_pPS	T2D	ALL	45992	0.0658169	0.0185457	0.00038684	-0.00291528	0.00128396	0.0231746	0.0629016	0.0185779	0.000709612	FALSE
GAPDH:P04406:OID30600:v1:Inflammation_II	lipodystrophy_pPS	T2D	ALL	45992	0.137642	0.0187315	2.0095e-13	0.00460215	0.00128447	0.000339772	0.142244	0.0187693	3.4861e-14	FALSE
GAPDH:P04406:OID30600:v1:Inflammation_II	T2D_PGS	CAD	ALL	45992	0.136051	0.0174878	7.32747e-15	0.00224309	0.000654954	0.000615258	0.138294	0.0174841	2.66454e-15	FALSE
GAPDH:P04406:OID30600:v1:Inflammation_II	CAD_PGS	CAD	ALL	45992	0.315154	0.017719	0	0.00104843	0.00052222	0.0446808	0.316203	0.017717	0	FALSE
GAPDH:P04406:OID30600:v1:Inflammation_II	lipodystrophy_pPS	CAD	ALL	45992	0.0417499	0.0171284	0.0147908	0.00207176	0.000633838	0.0010808	0.0438216	0.0171262	0.0105052	FALSE
GAPDH:P04406:OID30600:v1:Inflammation_II	T2D_PGS	CKD	ALL	45992	0.199457	0.020708	0	0.00170385	0.000666437	0.0105686	0.201161	0.0207084	0	FALSE
GAPDH:P04406:OID30600:v1:Inflammation_II	T2D_PGS	NASH	ALL	45992	0.199981	0.0385427	2.11947e-07	0.00509603	0.00144228	0.000410398	0.205077	0.0385792	1.06228e-07	FALSE
GAPDH:P04406:OID30600:v1:Inflammation_II	lipodystrophy_pPS	NASH	ALL	45992	0.108676	0.0395835	0.00604218	0.00470427	0.0014497	0.00117452	0.11338	0.0395702	0.00416622	FALSE
GAPDH:P04406:OID30600:v1:Inflammation_II	T2D_PGS	T2D	EUR	42912	0.762772	0.0212895	0	0.00490887	0.00137802	0.000367675	0.767681	0.0212857	0	FALSE
GAPDH:P04406:OID30600:v1:Inflammation_II	CKD_PGS	T2D	EUR	42912	0.0516699	0.0194719	0.0079649	0.00283816	0.00135773	0.0365848	0.054508	0.0194831	0.00514669	FALSE
GAPDH:P04406:OID30600:v1:Inflammation_II	liver_lipid_pPS	T2D	EUR	42912	0.0714056	0.0196533	0.000279865	-0.00337634	0.0013759	0.0141307	0.0680292	0.0196785	0.000546175	FALSE
GAPDH:P04406:OID30600:v1:Inflammation_II	lipodystrophy_pPS	T2D	EUR	42912	0.136629	0.0198327	5.61617e-12	0.00474047	0.00137059	0.000542795	0.141369	0.0198688	1.11799e-12	FALSE
GAPDH:P04406:OID30600:v1:Inflammation_II	T2D_PGS	CAD	EUR	42912	0.132092	0.0180299	2.367e-13	0.00258034	0.000726594	0.000383358	0.134672	0.0180267	7.9714e-14	FALSE
GAPDH:P04406:OID30600:v1:Inflammation_II	CAD_PGS	CAD	EUR	42912	0.319403	0.0183285	0	0.00131504	0.000586723	0.0250043	0.320718	0.0183264	0	FALSE
GAPDH:P04406:OID30600:v1:Inflammation_II	lipodystrophy_pPS	CAD	EUR	42912	0.0368849	0.0176677	0.0368243	0.00234231	0.000697354	0.000782666	0.0392273	0.0176683	0.026405	FALSE
GAPDH:P04406:OID30600:v1:Inflammation_II	T2D_PGS	CKD	EUR	42912	0.19613	0.021447	0	0.00167827	0.0006933	0.0154908	0.197808	0.0214452	0	FALSE
GAPDH:P04406:OID30600:v1:Inflammation_II	T2D_PGS	NASH	EUR	42912	0.193782	0.0400262	1.2895e-06	0.00568527	0.00160546	0.000398288	0.199467	0.0400797	6.46574e-07	FALSE
GAPDH:P04406:OID30600:v1:Inflammation_II	lipodystrophy_pPS	NASH	EUR	42912	0.100262	0.0411953	0.0149406	0.00495192	0.00157926	0.00171502	0.105214	0.0411603	0.0105824	FALSE
GAS2:O43903:OID31285:v1:Oncology_II	T2D_PGS	T2D	ALL	46850	0.718754	0.0209372	0	0.00668264	0.00128077	1.81178e-07	0.725436	0.0209539	0	TRUE
GAS2:O43903:OID31285:v1:Oncology_II	CAD_PGS	T2D	ALL	46850	0.115125	0.0190194	1.42148e-09	0.00328304	0.00119358	0.00594898	0.118408	0.0190599	5.21698e-10	TRUE
GAS2:O43903:OID31285:v1:Oncology_II	NASH_biomarker_GRS	T2D	ALL	46850	0.0996488	0.0187419	1.05546e-07	0.0134695	0.00179305	5.81757e-14	0.113118	0.0187472	1.60055e-09	TRUE
GAS2:O43903:OID31285:v1:Oncology_II	T2D_GWAS_signif	T2D	ALL	46850	0.392578	0.0189918	0	0.00408567	0.00117886	0.000528668	0.396664	0.0190304	0	TRUE
GAS2:O43903:OID31285:v1:Oncology_II	lipodystrophy_pPS	T2D	ALL	46850	0.172323	0.019375	0	0.0049617	0.00124319	6.57706e-05	0.177284	0.0194014	0	TRUE
GAS2:O43903:OID31285:v1:Oncology_II	T2D_PGS	CKD	ALL	46850	0.151274	0.0206431	2.33591e-13	0.00267654	0.000862914	0.00192381	0.153951	0.0206456	8.85958e-14	TRUE
GAS2:O43903:OID31285:v1:Oncology_II	T2D_GWAS_signif	CKD	ALL	46850	0.0463261	0.0202874	0.0224017	0.00184396	0.000699337	0.00837098	0.04817	0.0202861	0.0175713	TRUE
GAS2:O43903:OID31285:v1:Oncology_II	T2D_PGS	NASH	ALL	46850	0.114324	0.0388607	0.00326205	0.0129863	0.00265496	1.00155e-06	0.127311	0.0389445	0.00107919	TRUE
GAS2:O43903:OID31285:v1:Oncology_II	NASH_biomarker_GRS	NASH	ALL	46850	0.238596	0.039161	1.11023e-09	0.0231521	0.00350465	3.94582e-11	0.261748	0.0392615	2.61438e-11	TRUE
GAS2:O43903:OID31285:v1:Oncology_II	T2D_GWAS_signif	NASH	ALL	46850	0.0757958	0.0377959	0.0449205	0.0069567	0.00242296	0.00408974	0.0827525	0.0378399	0.0287489	TRUE
GAS2:O43903:OID31285:v1:Oncology_II	lipodystrophy_pPS	NASH	ALL	46850	0.102336	0.0395099	0.00959363	0.0113241	0.00263074	1.67352e-05	0.11366	0.0394329	0.00394695	TRUE
GAS2:O43903:OID31285:v1:Oncology_II	T2D_PGS	T2D	EUR	43754	0.742272	0.0222334	0	0.00775668	0.00145945	1.06779e-07	0.750029	0.0222566	0	TRUE
GAS2:O43903:OID31285:v1:Oncology_II	CAD_PGS	T2D	EUR	43754	0.11806	0.0201465	4.62679e-09	0.00298733	0.00135283	0.0272304	0.121047	0.0201997	2.0662e-09	TRUE
GAS2:O43903:OID31285:v1:Oncology_II	BMI_PGS	T2D	EUR	43754	-0.0524994	0.0206768	0.0111154	-0.00327353	0.0014127	0.0204915	-0.055773	0.020722	0.00711335	TRUE
GAS2:O43903:OID31285:v1:Oncology_II	NASH_biomarker_GRS	T2D	EUR	43754	0.113458	0.01979	9.86017e-09	0.0154246	0.00201413	1.88738e-14	0.128883	0.0197956	7.48079e-11	TRUE
GAS2:O43903:OID31285:v1:Oncology_II	T2D_GWAS_signif	T2D	EUR	43754	0.404164	0.0200908	0	0.00509246	0.00135977	0.00018033	0.409257	0.0201268	0	TRUE
GAS2:O43903:OID31285:v1:Oncology_II	lipodystrophy_pPS	T2D	EUR	43754	0.17529	0.0204957	0	0.0055734	0.00140643	7.40741e-05	0.180864	0.0205331	0	TRUE
GAS2:O43903:OID31285:v1:Oncology_II	T2D_PGS	CKD	EUR	43754	0.14398	0.0213764	1.63394e-11	0.00281141	0.000916575	0.00216006	0.146792	0.0213809	6.62248e-12	TRUE
GAS2:O43903:OID31285:v1:Oncology_II	T2D_PGS	NASH	EUR	43754	0.103409	0.0405143	0.0106981	0.0139728	0.00286714	1.09679e-06	0.117382	0.0406107	0.00384735	TRUE
GAS2:O43903:OID31285:v1:Oncology_II	NASH_biomarker_GRS	NASH	EUR	43754	0.248736	0.0409855	1.28804e-09	0.0239062	0.00375655	1.96726e-10	0.272642	0.041121	3.35107e-11	TRUE
GAS2:O43903:OID31285:v1:Oncology_II	T2D_GWAS_signif	NASH	EUR	43754	0.0729935	0.039186	0.0624981	0.00782744	0.00262469	0.00286157	0.0808209	0.0392364	0.0394135	TRUE
GAS2:O43903:OID31285:v1:Oncology_II	lipodystrophy_pPS	NASH	EUR	43754	0.0954539	0.0411451	0.0203445	0.0122283	0.00284142	1.68065e-05	0.107682	0.0410985	0.00879043	TRUE
GAS2:O43903:OID31285:v1:Oncology_II	T2D_PGS	T2D	ALL	47081	0.728753	0.0196654	0	0.0119671	0.00169044	1.44929e-12	0.74072	0.0197094	0	FALSE
GAS2:O43903:OID31285:v1:Oncology_II	CAD_PGS	T2D	ALL	47081	0.118902	0.0179601	3.58389e-11	0.00498816	0.00161679	0.00203405	0.12389	0.0180294	6.35114e-12	FALSE
GAS2:O43903:OID31285:v1:Oncology_II	BMI_PGS	T2D	ALL	47081	0.183946	0.017809	0	0.00720041	0.00162542	9.42854e-06	0.191146	0.0178642	0	FALSE
GAS2:O43903:OID31285:v1:Oncology_II	NASH_biomarker_GRS	T2D	ALL	47081	0.0847213	0.0178161	1.98132e-06	0.0166652	0.0018408	0	0.101387	0.017886	1.44067e-08	FALSE
GAS2:O43903:OID31285:v1:Oncology_II	T2D_GWAS_signif	T2D	ALL	47081	0.34941	0.0177984	0	0.00408856	0.00158144	0.00972833	0.353498	0.0178653	0	FALSE
GAS2:O43903:OID31285:v1:Oncology_II	lipodystrophy_pPS	T2D	ALL	47081	0.141869	0.018568	2.15383e-14	0.00588289	0.00162415	0.000292193	0.147752	0.0186143	1.9984e-15	FALSE
GAS2:O43903:OID31285:v1:Oncology_II	T2D_PGS	CAD	ALL	47081	0.138013	0.0172368	1.11022e-15	0.00288165	0.000860648	0.00081329	0.140894	0.0172135	2.22045e-16	FALSE
GAS2:O43903:OID31285:v1:Oncology_II	CAD_PGS	CAD	ALL	47081	0.324327	0.0174687	0	0.000963735	0.000444766	0.0302471	0.325291	0.0174663	0	FALSE
GAS2:O43903:OID31285:v1:Oncology_II	BMI_PGS	CAD	ALL	47081	0.0731777	0.0170072	1.68691e-05	0.00188544	0.000610985	0.00202937	0.0750631	0.0170002	1.00812e-05	FALSE
GAS2:O43903:OID31285:v1:Oncology_II	T2D_GWAS_signif	CAD	ALL	47081	0.0558394	0.0171547	0.00113374	0.00103366	0.000457311	0.023802	0.0568731	0.0171483	0.000911403	FALSE
GAS2:O43903:OID31285:v1:Oncology_II	lipodystrophy_pPS	CAD	ALL	47081	0.0474278	0.0169107	0.00503792	0.00126109	0.000496952	0.0111601	0.0486889	0.0169105	0.00398667	FALSE
GAS2:O43903:OID31285:v1:Oncology_II	T2D_PGS	CKD	ALL	47081	0.190997	0.0204264	0	0.00666211	0.00128644	2.23431e-07	0.197659	0.020446	0	FALSE
GAS2:O43903:OID31285:v1:Oncology_II	CAD_PGS	CKD	ALL	47081	0.0670509	0.0201871	0.000895415	0.00240815	0.00101472	0.0176332	0.0694591	0.0201742	0.000575388	FALSE
GAS2:O43903:OID31285:v1:Oncology_II	BMI_PGS	CKD	ALL	47081	0.1106	0.0200049	3.22756e-08	0.00390326	0.00107551	0.000284301	0.114503	0.0200184	1.0659e-08	FALSE
GAS2:O43903:OID31285:v1:Oncology_II	T2D_GWAS_signif	CKD	ALL	47081	0.0454742	0.0199592	0.0227055	0.00314391	0.00103408	0.00236338	0.0486181	0.0199688	0.0149039	FALSE
GAS2:O43903:OID31285:v1:Oncology_II	T2D_PGS	NASH	ALL	47081	0.180945	0.0378705	1.77064e-06	0.0186467	0.00289184	1.13312e-10	0.199591	0.0379494	1.44517e-07	FALSE
GAS2:O43903:OID31285:v1:Oncology_II	CAD_PGS	NASH	ALL	47081	0.0811298	0.037277	0.0295251	0.0065413	0.00250389	0.00898959	0.0876711	0.0373343	0.0188607	FALSE
GAS2:O43903:OID31285:v1:Oncology_II	BMI_PGS	NASH	ALL	47081	0.0967143	0.0371052	0.00914762	0.0120799	0.0026217	4.07236e-06	0.108794	0.0370837	0.00334893	FALSE
GAS2:O43903:OID31285:v1:Oncology_II	NASH_biomarker_GRS	NASH	ALL	47081	0.240055	0.0382248	3.3835e-10	0.0226603	0.0030796	1.86295e-13	0.262716	0.03839	7.73692e-12	FALSE
GAS2:O43903:OID31285:v1:Oncology_II	T2D_GWAS_signif	NASH	ALL	47081	0.0704124	0.0368813	0.0562411	0.00592586	0.00249967	0.0177568	0.0763382	0.0369228	0.0386862	FALSE
GAS2:O43903:OID31285:v1:Oncology_II	lipodystrophy_pPS	NASH	ALL	47081	0.0929634	0.0392213	0.0177773	0.00864635	0.00255025	0.000697916	0.10161	0.0392029	0.00954488	FALSE
GAS2:O43903:OID31285:v1:Oncology_II	T2D_PGS	T2D	EUR	43933	0.754064	0.0208594	0	0.0136592	0.00190707	7.92699e-13	0.767723	0.0209174	0	FALSE
GAS2:O43903:OID31285:v1:Oncology_II	CAD_PGS	T2D	EUR	43933	0.1238	0.0190257	7.66736e-11	0.00499601	0.00182841	0.00628689	0.128796	0.0191167	1.61298e-11	FALSE
GAS2:O43903:OID31285:v1:Oncology_II	CKD_PGS	T2D	EUR	43933	0.0505985	0.0190446	0.00788759	0.00398693	0.00179521	0.0263593	0.0545855	0.0191396	0.00434505	FALSE
GAS2:O43903:OID31285:v1:Oncology_II	BMI_PGS	T2D	EUR	43933	0.182591	0.0187449	0	0.0075064	0.00182632	3.95437e-05	0.190097	0.0188102	0	FALSE
GAS2:O43903:OID31285:v1:Oncology_II	NASH_biomarker_GRS	T2D	EUR	43933	0.0982021	0.0188053	1.76948e-07	0.0195757	0.00208383	0	0.117778	0.0188798	4.42366e-10	FALSE
GAS2:O43903:OID31285:v1:Oncology_II	T2D_GWAS_signif	T2D	EUR	43933	0.356043	0.0187658	0	0.00520297	0.00180149	0.0038752	0.361246	0.0188353	0	FALSE
GAS2:O43903:OID31285:v1:Oncology_II	lipodystrophy_pPS	T2D	EUR	43933	0.141161	0.0196167	6.20171e-13	0.0061548	0.00183445	0.000793326	0.147316	0.0196869	7.26086e-14	FALSE
GAS2:O43903:OID31285:v1:Oncology_II	T2D_PGS	CAD	EUR	43933	0.134901	0.0177512	2.9754e-14	0.0028484	0.00088587	0.00130274	0.137749	0.0177208	7.54952e-15	FALSE
GAS2:O43903:OID31285:v1:Oncology_II	BMI_PGS	CAD	EUR	43933	0.073595	0.0176221	2.96309e-05	0.00184039	0.000623345	0.00315268	0.0754354	0.0176141	1.84668e-05	FALSE
GAS2:O43903:OID31285:v1:Oncology_II	T2D_GWAS_signif	CAD	EUR	43933	0.0509075	0.0177611	0.00415377	0.00108188	0.000477604	0.0234994	0.0519894	0.0177534	0.00340688	FALSE
GAS2:O43903:OID31285:v1:Oncology_II	lipodystrophy_pPS	CAD	EUR	43933	0.0439281	0.0174302	0.0117281	0.00120882	0.000503775	0.0164164	0.0451369	0.0174299	0.00960804	FALSE
GAS2:O43903:OID31285:v1:Oncology_II	T2D_PGS	CKD	EUR	43933	0.186663	0.0211413	0	0.00713752	0.00138389	2.50181e-07	0.1938	0.0211669	0	FALSE
GAS2:O43903:OID31285:v1:Oncology_II	CAD_PGS	CKD	EUR	43933	0.0697392	0.0208206	0.000809506	0.00232033	0.00109108	0.0334508	0.0720595	0.0208064	0.000533527	FALSE
GAS2:O43903:OID31285:v1:Oncology_II	BMI_PGS	CKD	EUR	43933	0.114714	0.0207715	3.3392e-08	0.0041207	0.00115777	0.00037202	0.118834	0.0207878	1.08716e-08	FALSE
GAS2:O43903:OID31285:v1:Oncology_II	T2D_PGS	NASH	EUR	43933	0.175298	0.0393475	8.38453e-06	0.0197827	0.00308955	1.52244e-10	0.195081	0.0394265	7.4996e-07	FALSE
GAS2:O43903:OID31285:v1:Oncology_II	CAD_PGS	NASH	EUR	43933	0.0854188	0.0390362	0.0286555	0.00568137	0.00266674	0.0331343	0.0911002	0.0391287	0.0199004	FALSE
GAS2:O43903:OID31285:v1:Oncology_II	BMI_PGS	NASH	EUR	43933	0.0979115	0.0386901	0.0113849	0.012737	0.00281792	6.18365e-06	0.110649	0.0386295	0.00417864	FALSE
GAS2:O43903:OID31285:v1:Oncology_II	NASH_biomarker_GRS	NASH	EUR	43933	0.249837	0.0400766	4.54697e-10	0.024052	0.00334176	6.13731e-13	0.273889	0.0402609	1.0256e-11	FALSE
GAS2:O43903:OID31285:v1:Oncology_II	lipodystrophy_pPS	NASH	EUR	43933	0.083912	0.0408259	0.039844	0.00951228	0.00274696	0.000534505	0.0934243	0.0408235	0.022109	FALSE
GAS6:Q14393:OID20318:v1:Cardiometabolic	T2D_PGS	T2D	ALL	47508	0.724791	0.0208176	0	0.00172483	0.00072963	0.0180796	0.726515	0.0208132	0	TRUE
GAS6:Q14393:OID20318:v1:Cardiometabolic	NASH_biomarker_GRS	T2D	ALL	47508	0.105562	0.0186387	1.48227e-08	0.00591553	0.00127731	3.63487e-06	0.111477	0.0186329	2.19288e-09	TRUE
GAS6:Q14393:OID20318:v1:Cardiometabolic	T2D_GWAS_signif	T2D	ALL	47508	0.394689	0.0189261	0	0.00154706	0.000706791	0.0286074	0.396236	0.018917	0	TRUE
GAS6:Q14393:OID20318:v1:Cardiometabolic	liver_lipid_pPS	T2D	ALL	47508	0.0471176	0.018994	0.0131143	0.00485325	0.00109715	9.7111e-06	0.0519708	0.0189913	0.00620839	TRUE
GAS6:Q14393:OID20318:v1:Cardiometabolic	T2D_PGS	CKD	ALL	47508	0.156452	0.0204265	1.86517e-14	0.00436104	0.00200037	0.0292492	0.160813	0.0204973	4.21885e-15	TRUE
GAS6:Q14393:OID20318:v1:Cardiometabolic	CKD_PGS	CKD	ALL	47508	0.229452	0.0202304	0	0.00731216	0.00209868	0.00049366	0.236764	0.0202443	0	TRUE
GAS6:Q14393:OID20318:v1:Cardiometabolic	liver_lipid_pPS	CKD	ALL	47508	0.0394006	0.0201391	0.0504154	0.0127781	0.00215395	2.98542e-09	0.0521787	0.0202152	0.00984688	TRUE
GAS6:Q14393:OID20318:v1:Cardiometabolic	T2D_PGS	NASH	ALL	47508	0.12766	0.0384729	0.000906103	0.00338398	0.00146322	0.0207391	0.131044	0.03849	0.000662563	TRUE
GAS6:Q14393:OID20318:v1:Cardiometabolic	NASH_biomarker_GRS	NASH	ALL	47508	0.240978	0.0388885	5.76846e-10	0.009806	0.00271814	0.000309023	0.250784	0.0388128	1.03755e-10	TRUE
GAS6:Q14393:OID20318:v1:Cardiometabolic	T2D_PGS	T2D	EUR	44390	0.75222	0.0221347	0	0.00218855	0.000893811	0.0143428	0.754408	0.0221318	0	TRUE
GAS6:Q14393:OID20318:v1:Cardiometabolic	NASH_biomarker_GRS	T2D	EUR	44390	0.120835	0.0196407	7.63799e-10	0.00728401	0.00145562	5.61316e-07	0.128119	0.0196415	6.89682e-11	TRUE
GAS6:Q14393:OID20318:v1:Cardiometabolic	liver_lipid_pPS	T2D	EUR	44390	0.0497652	0.0200956	0.0132709	0.00631054	0.00130319	1.28294e-06	0.0560757	0.0200981	0.00526914	TRUE
GAS6:Q14393:OID20318:v1:Cardiometabolic	T2D_PGS	CKD	EUR	44390	0.1494	0.0211358	1.56519e-12	0.00440887	0.0020083	0.0281407	0.153809	0.0212019	4.03233e-13	TRUE
GAS6:Q14393:OID20318:v1:Cardiometabolic	CKD_PGS	CKD	EUR	44390	0.231046	0.0209016	0	0.0067893	0.0021084	0.00128139	0.237836	0.0209115	0	TRUE
GAS6:Q14393:OID20318:v1:Cardiometabolic	liver_lipid_pPS	CKD	EUR	44390	0.0423335	0.0208515	0.0423325	0.013333	0.00219654	1.27922e-09	0.0556665	0.0209145	0.00777655	TRUE
GAS6:Q14393:OID20318:v1:Cardiometabolic	T2D_PGS	NASH	EUR	44390	0.121375	0.0401039	0.00247398	0.00352913	0.00153567	0.0215557	0.124904	0.0401365	0.00185837	TRUE
GAS6:Q14393:OID20318:v1:Cardiometabolic	NASH_biomarker_GRS	NASH	EUR	44390	0.247069	0.0406099	1.17263e-09	0.00978794	0.00289025	0.000707806	0.256856	0.0405176	2.307e-10	TRUE
GAS6:Q14393:OID20318:v1:Cardiometabolic	T2D_PGS	T2D	ALL	47743	0.739175	0.019622	0	0.00464622	0.00115669	5.89892e-05	0.743821	0.0196252	0	FALSE
GAS6:Q14393:OID20318:v1:Cardiometabolic	CKD_PGS	T2D	ALL	47743	0.0348141	0.0178324	0.0509024	0.006234	0.00123847	4.81298e-07	0.0410481	0.0178588	0.0215341	FALSE
GAS6:Q14393:OID20318:v1:Cardiometabolic	BMI_PGS	T2D	ALL	47743	0.175685	0.0177116	0	0.00860786	0.00133918	1.29533e-10	0.184293	0.017727	0	FALSE
GAS6:Q14393:OID20318:v1:Cardiometabolic	NASH_biomarker_GRS	T2D	ALL	47743	0.0902312	0.0176747	3.3063e-07	0.00841084	0.00134595	4.13108e-10	0.098642	0.017712	2.55883e-08	FALSE
GAS6:Q14393:OID20318:v1:Cardiometabolic	BMI_GWAS_signif	T2D	ALL	47743	0.0903398	0.0176265	2.97179e-07	0.00259547	0.00113053	0.0216874	0.0929352	0.0176316	1.35727e-07	FALSE
GAS6:Q14393:OID20318:v1:Cardiometabolic	liver_lipid_pPS	T2D	ALL	47743	0.0470628	0.0181214	0.00940193	0.00910023	0.00137935	4.18223e-11	0.056163	0.0181432	0.00196457	FALSE
GAS6:Q14393:OID20318:v1:Cardiometabolic	proinsulin_pPS	T2D	ALL	47743	0.0800425	0.0188593	2.19372e-05	-0.00260248	0.00113255	0.021568	0.07744	0.0189075	4.2084e-05	FALSE
GAS6:Q14393:OID20318:v1:Cardiometabolic	T2D_PGS	CAD	ALL	47743	0.141506	0.0171337	2.22045e-16	0.00156888	0.000568634	0.00579735	0.143075	0.0171405	0	FALSE
GAS6:Q14393:OID20318:v1:Cardiometabolic	CKD_PGS	CAD	ALL	47743	0.0360296	0.0167285	0.0312568	0.00204406	0.00066887	0.00224316	0.0380736	0.0167155	0.0227419	FALSE
GAS6:Q14393:OID20318:v1:Cardiometabolic	BMI_PGS	CAD	ALL	47743	0.0720991	0.0169436	2.08832e-05	0.0026965	0.000855789	0.00162773	0.0747956	0.0169088	9.71329e-06	FALSE
GAS6:Q14393:OID20318:v1:Cardiometabolic	T2D_PGS	CKD	ALL	47743	0.195718	0.0202062	0	0.00856354	0.0022187	0.000113517	0.204282	0.0203094	0	FALSE
GAS6:Q14393:OID20318:v1:Cardiometabolic	CKD_PGS	CKD	ALL	47743	0.239696	0.0198683	0	0.00994406	0.00231686	1.77036e-05	0.24964	0.0199021	0	FALSE
GAS6:Q14393:OID20318:v1:Cardiometabolic	BMI_PGS	CKD	ALL	47743	0.100206	0.0197186	3.7386e-07	0.0151654	0.00234119	9.31559e-11	0.115372	0.0197823	5.47492e-09	FALSE
GAS6:Q14393:OID20318:v1:Cardiometabolic	liver_lipid_pPS	CKD	ALL	47743	0.0411449	0.0198615	0.0383034	0.0147636	0.00237042	4.71706e-10	0.0559085	0.0199804	0.00513946	FALSE
GAS6:Q14393:OID20318:v1:Cardiometabolic	T2D_PGS	NASH	ALL	47743	0.195137	0.0376071	2.11619e-07	0.00806028	0.001954	3.70713e-05	0.203197	0.0376293	6.66518e-08	FALSE
GAS6:Q14393:OID20318:v1:Cardiometabolic	BMI_PGS	NASH	ALL	47743	0.0905549	0.0363434	0.0127153	0.0131088	0.00248534	1.33154e-07	0.103664	0.0364477	0.00445266	FALSE
GAS6:Q14393:OID20318:v1:Cardiometabolic	NASH_biomarker_GRS	NASH	ALL	47743	0.238865	0.0377195	2.40943e-10	0.0116232	0.00243664	1.84068e-06	0.250488	0.0377238	3.13554e-11	FALSE
GAS6:Q14393:OID20318:v1:Cardiometabolic	proinsulin_pPS	NASH	ALL	47743	-0.0730299	0.0375184	0.0515934	-0.00476448	0.00175356	0.0065871	-0.0777944	0.0376042	0.0385676	FALSE
GAS6:Q14393:OID20318:v1:Cardiometabolic	T2D_PGS	T2D	EUR	44573	0.76773	0.0208468	0	0.00578301	0.00136665	2.32115e-05	0.773513	0.0208611	0	FALSE
GAS6:Q14393:OID20318:v1:Cardiometabolic	CKD_PGS	T2D	EUR	44573	0.0404274	0.0189244	0.0326583	0.00708877	0.00143479	7.78651e-07	0.0475162	0.0189671	0.0122386	FALSE
GAS6:Q14393:OID20318:v1:Cardiometabolic	BMI_PGS	T2D	EUR	44573	0.173255	0.0186109	0	0.00971994	0.00152898	2.05544e-10	0.182975	0.018647	0	FALSE
GAS6:Q14393:OID20318:v1:Cardiometabolic	NASH_biomarker_GRS	T2D	EUR	44573	0.1061	0.018587	1.14137e-08	0.00938599	0.00152694	7.89999e-10	0.115486	0.0186507	5.93991e-10	FALSE
GAS6:Q14393:OID20318:v1:Cardiometabolic	liver_lipid_pPS	T2D	EUR	44573	0.047826	0.0191442	0.0124828	0.0117296	0.00163364	6.96998e-13	0.0595556	0.0191774	0.00189953	FALSE
GAS6:Q14393:OID20318:v1:Cardiometabolic	proinsulin_pPS	T2D	EUR	44573	0.0889986	0.0200142	8.71667e-06	-0.00311668	0.00134538	0.0205264	0.0858819	0.0200828	1.8994e-05	FALSE
GAS6:Q14393:OID20318:v1:Cardiometabolic	T2D_PGS	CAD	EUR	44573	0.137939	0.0176415	5.32907e-15	0.00143244	0.000568361	0.0117257	0.139372	0.0176464	2.88658e-15	FALSE
GAS6:Q14393:OID20318:v1:Cardiometabolic	CKD_PGS	CAD	EUR	44573	0.0335189	0.0172976	0.0526504	0.00190467	0.000682813	0.00527979	0.0354236	0.0172829	0.0404001	FALSE
GAS6:Q14393:OID20318:v1:Cardiometabolic	BMI_PGS	CAD	EUR	44573	0.0721808	0.0175489	3.90334e-05	0.00237524	0.000843504	0.00486371	0.074556	0.017513	2.07014e-05	FALSE
GAS6:Q14393:OID20318:v1:Cardiometabolic	T2D_PGS	CKD	EUR	44573	0.191498	0.020899	0	0.00903584	0.00227591	7.18114e-05	0.200534	0.0210024	0	FALSE
GAS6:Q14393:OID20318:v1:Cardiometabolic	CKD_PGS	CKD	EUR	44573	0.241886	0.0205231	0	0.00991414	0.00237815	3.06142e-05	0.2518	0.0205472	0	FALSE
GAS6:Q14393:OID20318:v1:Cardiometabolic	BMI_PGS	CKD	EUR	44573	0.104962	0.0204303	2.78322e-07	0.0146877	0.00239348	8.43455e-10	0.119649	0.0205044	5.36871e-09	FALSE
GAS6:Q14393:OID20318:v1:Cardiometabolic	liver_lipid_pPS	CKD	EUR	44573	0.0429948	0.0205651	0.0365579	0.0161337	0.00244775	4.36249e-11	0.0591284	0.0206819	0.00425045	FALSE
GAS6:Q14393:OID20318:v1:Cardiometabolic	T2D_PGS	NASH	EUR	44573	0.193313	0.0390747	7.52586e-07	0.00859286	0.00208875	3.89077e-05	0.201906	0.0391173	2.44911e-07	FALSE
GAS6:Q14393:OID20318:v1:Cardiometabolic	BMI_PGS	NASH	EUR	44573	0.0894384	0.0378357	0.0180854	0.0137596	0.00268554	2.99807e-07	0.103198	0.0379507	0.00654271	FALSE
GAS6:Q14393:OID20318:v1:Cardiometabolic	NASH_biomarker_GRS	NASH	EUR	44573	0.245289	0.0394253	4.92094e-10	0.0113555	0.00252675	6.98564e-06	0.256644	0.0394328	7.59566e-11	FALSE
GASK1A:Q9UFP1:OID30109:v1:Cardiometabolic_II	T2D_PGS	T2D	ALL	46069	0.725156	0.0211956	0	0.00159178	0.000641262	0.0130549	0.726748	0.0211836	0	TRUE
GASK1A:Q9UFP1:OID30109:v1:Cardiometabolic_II	BMI_PGS	T2D	ALL	46069	-0.0484909	0.0198941	0.014791	-0.00165728	0.000690362	0.0163684	-0.0501482	0.0198974	0.011724	TRUE
GASK1A:Q9UFP1:OID30109:v1:Cardiometabolic_II	liver_lipid_pPS	T2D	ALL	46069	0.0662345	0.0193571	0.000622277	-0.00259991	0.000798045	0.00112263	0.0636346	0.0193499	0.00100678	TRUE
GASK1A:Q9UFP1:OID30109:v1:Cardiometabolic_II	lipodystrophy_pPS	T2D	ALL	46069	0.173334	0.0196053	0	0.00191834	0.000694	0.00570663	0.175253	0.0196154	0	TRUE
GASK1A:Q9UFP1:OID30109:v1:Cardiometabolic_II	T2D_PGS	T2D	EUR	43014	0.752315	0.02255	0	0.00153197	0.000654985	0.0193386	0.753847	0.0225396	0	TRUE
GASK1A:Q9UFP1:OID30109:v1:Cardiometabolic_II	BMI_PGS	T2D	EUR	43014	-0.0684257	0.0211275	0.00120074	-0.00178857	0.000732631	0.0146343	-0.0702143	0.0211305	0.000890892	TRUE
GASK1A:Q9UFP1:OID30109:v1:Cardiometabolic_II	liver_lipid_pPS	T2D	EUR	43014	0.071161	0.0205165	0.000523407	-0.00309389	0.000924756	0.000820954	0.0680671	0.0205062	0.000902286	TRUE
GASK1A:Q9UFP1:OID30109:v1:Cardiometabolic_II	lipodystrophy_pPS	T2D	EUR	43014	0.179563	0.0207933	0	0.00230914	0.000796075	0.00372386	0.181872	0.0207994	0	TRUE
GASK1A:Q9UFP1:OID30109:v1:Cardiometabolic_II	T2D_PGS	T2D	ALL	46293	0.737579	0.0200001	0	0.00841734	0.00138142	1.1063e-09	0.745996	0.0199773	0	FALSE
GASK1A:Q9UFP1:OID30109:v1:Cardiometabolic_II	BMI_PGS	T2D	ALL	46293	0.178302	0.0180917	0	0.00577522	0.00132129	1.23739e-05	0.184078	0.0181028	0	FALSE
GASK1A:Q9UFP1:OID30109:v1:Cardiometabolic_II	BMI_GWAS_signif	T2D	ALL	46293	0.0897153	0.0179371	5.68362e-07	0.00354043	0.00127739	0.00557794	0.0932557	0.0179539	2.0563e-07	FALSE
GASK1A:Q9UFP1:OID30109:v1:Cardiometabolic_II	T2D_GWAS_signif	T2D	ALL	46293	0.349079	0.018081	0	0.00290423	0.00125543	0.020704	0.351983	0.0180911	0	FALSE
GASK1A:Q9UFP1:OID30109:v1:Cardiometabolic_II	obesity_pPS	T2D	ALL	46293	0.090104	0.018078	6.22273e-07	0.00246232	0.00124995	0.0488463	0.0925663	0.0180908	3.1083e-07	FALSE
GASK1A:Q9UFP1:OID30109:v1:Cardiometabolic_II	liver_lipid_pPS	T2D	ALL	46293	0.0718337	0.0184153	9.58896e-05	-0.00677976	0.00138056	9.06681e-07	0.065054	0.0184256	0.000414584	FALSE
GASK1A:Q9UFP1:OID30109:v1:Cardiometabolic_II	lipodystrophy_pPS	T2D	ALL	46293	0.140798	0.0187606	6.15064e-14	0.00413211	0.00127015	0.00114096	0.14493	0.018797	1.26565e-14	FALSE
GASK1A:Q9UFP1:OID30109:v1:Cardiometabolic_II	T2D_PGS	CAD	ALL	46293	0.138792	0.0173434	1.11022e-15	0.0023298	0.000743768	0.00173366	0.141121	0.0173308	4.44089e-16	FALSE
GASK1A:Q9UFP1:OID30109:v1:Cardiometabolic_II	BMI_PGS	CAD	ALL	46293	0.0761552	0.0171542	9.0193e-06	0.00172446	0.000588603	0.00339227	0.0778797	0.0171463	5.57036e-06	FALSE
GASK1A:Q9UFP1:OID30109:v1:Cardiometabolic_II	CAD_GWAS_signif	CAD	ALL	46293	0.208779	0.0172572	0	-0.0012001	0.000501043	0.0166107	0.207579	0.0172584	0	FALSE
GASK1A:Q9UFP1:OID30109:v1:Cardiometabolic_II	lipodystrophy_pPS	CAD	ALL	46293	0.0473227	0.0170512	0.00551449	0.00127817	0.000505691	0.0114852	0.0486009	0.0170556	0.00437791	FALSE
GASK1A:Q9UFP1:OID30109:v1:Cardiometabolic_II	T2D_PGS	CKD	ALL	46293	0.208629	0.0206772	0	0.00159597	0.000773162	0.0389978	0.210225	0.0206667	0	FALSE
GASK1A:Q9UFP1:OID30109:v1:Cardiometabolic_II	liver_lipid_pPS	CKD	ALL	46293	0.0508958	0.0202967	0.0121557	-0.00163703	0.000704755	0.0201883	0.0492588	0.0202801	0.0151438	FALSE
GASK1A:Q9UFP1:OID30109:v1:Cardiometabolic_II	T2D_PGS	NASH	ALL	46293	0.193802	0.0384175	4.54371e-07	0.00744029	0.00218186	0.000649478	0.201243	0.0382692	1.45148e-07	FALSE
GASK1A:Q9UFP1:OID30109:v1:Cardiometabolic_II	BMI_PGS	NASH	ALL	46293	0.0988713	0.0371979	0.00786107	0.0058647	0.00176002	0.000861706	0.104736	0.0371768	0.00484379	FALSE
GASK1A:Q9UFP1:OID30109:v1:Cardiometabolic_II	T2D_GWAS_signif	NASH	ALL	46293	0.0746545	0.0370182	0.0437271	0.00258359	0.0011468	0.0242676	0.0772381	0.0370018	0.0368505	FALSE
GASK1A:Q9UFP1:OID30109:v1:Cardiometabolic_II	lipodystrophy_pPS	NASH	ALL	46293	0.0888516	0.0393196	0.023838	0.00367625	0.00129328	0.00447498	0.0925279	0.0392696	0.0184619	FALSE
GASK1A:Q9UFP1:OID30109:v1:Cardiometabolic_II	T2D_PGS	T2D	EUR	43187	0.766175	0.0212519	0	0.00895034	0.00147545	1.30988e-09	0.775125	0.0212264	0	FALSE
GASK1A:Q9UFP1:OID30109:v1:Cardiometabolic_II	BMI_PGS	T2D	EUR	43187	0.175305	0.0190679	0	0.00555465	0.00137232	5.17358e-05	0.180859	0.0190772	0	FALSE
GASK1A:Q9UFP1:OID30109:v1:Cardiometabolic_II	obesity_pPS	T2D	EUR	43187	0.0908974	0.0191453	2.05664e-06	0.00302982	0.00131147	0.0208742	0.0939272	0.0191596	9.46892e-07	FALSE
GASK1A:Q9UFP1:OID30109:v1:Cardiometabolic_II	liver_lipid_pPS	T2D	EUR	43187	0.0768425	0.0194976	8.11017e-05	-0.00827654	0.00150101	3.50807e-08	0.0685659	0.019509	0.000440452	FALSE
GASK1A:Q9UFP1:OID30109:v1:Cardiometabolic_II	lipodystrophy_pPS	T2D	EUR	43187	0.142057	0.0198738	8.80851e-13	0.00522301	0.00136084	0.000123995	0.14728	0.0199043	1.36779e-13	FALSE
GASK1A:Q9UFP1:OID30109:v1:Cardiometabolic_II	T2D_PGS	CAD	EUR	43187	0.135147	0.0178679	3.90799e-14	0.00237979	0.000793435	0.00270557	0.137527	0.0178579	1.35447e-14	FALSE
GASK1A:Q9UFP1:OID30109:v1:Cardiometabolic_II	BMI_PGS	CAD	EUR	43187	0.0769339	0.0177766	1.50586e-05	0.00163952	0.00059301	0.00569667	0.0785734	0.0177678	9.76855e-06	FALSE
GASK1A:Q9UFP1:OID30109:v1:Cardiometabolic_II	CAD_GWAS_signif	CAD	EUR	43187	0.213048	0.0178278	0	-0.0012269	0.000518092	0.017879	0.211821	0.0178306	0	FALSE
GASK1A:Q9UFP1:OID30109:v1:Cardiometabolic_II	lipodystrophy_pPS	CAD	EUR	43187	0.0462439	0.0175857	0.0085479	0.00147127	0.000558406	0.00841976	0.0477152	0.0175901	0.00667534	FALSE
GASK1A:Q9UFP1:OID30109:v1:Cardiometabolic_II	T2D_PGS	CKD	EUR	43187	0.205299	0.0213887	0	0.00170085	0.000847186	0.0446804	0.207	0.0213793	0	FALSE
GASK1A:Q9UFP1:OID30109:v1:Cardiometabolic_II	liver_lipid_pPS	CKD	EUR	43187	0.0554538	0.0210287	0.00836303	-0.0017018	0.000747999	0.0228973	0.053752	0.0210081	0.0105087	FALSE
GASK1A:Q9UFP1:OID30109:v1:Cardiometabolic_II	T2D_PGS	NASH	EUR	43187	0.188186	0.0398779	2.36953e-06	0.00778763	0.00235841	0.000959733	0.195973	0.0396793	7.85544e-07	FALSE
GASK1A:Q9UFP1:OID30109:v1:Cardiometabolic_II	BMI_PGS	NASH	EUR	43187	0.100283	0.0387085	0.00957771	0.00571553	0.00177872	0.00131226	0.105998	0.0386898	0.00614964	FALSE
GASK1A:Q9UFP1:OID30109:v1:Cardiometabolic_II	obesity_pPS	NASH	EUR	43187	0.087716	0.0394169	0.0260584	0.00294272	0.00121552	0.01548	0.0906587	0.0394731	0.0216345	FALSE
GASK1A:Q9UFP1:OID30109:v1:Cardiometabolic_II	lipodystrophy_pPS	NASH	EUR	43187	0.083704	0.0409006	0.0407049	0.00430688	0.00147698	0.00354545	0.0880109	0.0408369	0.0311475	FALSE
GAST:P01350:OID31083:v1:Neurology_II	CAD_PGS	T2D	ALL	47497	0.109605	0.0188924	6.57138e-09	0.00359165	0.00133684	0.00721696	0.113196	0.0189132	2.1635e-09	TRUE
GAST:P01350:OID31083:v1:Neurology_II	BMI_PGS	T2D	ALL	47497	-0.0417856	0.0194346	0.0315503	-0.00451029	0.00141021	0.00138239	-0.0462959	0.0194665	0.0173958	TRUE
GAST:P01350:OID31083:v1:Neurology_II	liver_lipid_pPS	T2D	ALL	47497	0.0606746	0.0189883	0.00139652	-0.00412922	0.00135307	0.00227525	0.0565454	0.0190241	0.00295572	TRUE
GAST:P01350:OID31083:v1:Neurology_II	T2D_PGS	CAD	ALL	47497	0.10924	0.0172686	2.51719e-10	0.00359424	0.00124806	0.00397839	0.112834	0.0172994	6.9164e-11	TRUE
GAST:P01350:OID31083:v1:Neurology_II	CAD_PGS	CAD	ALL	47497	0.322868	0.0174913	0	0.00261624	0.00122298	0.0324164	0.325484	0.0175204	0	TRUE
GAST:P01350:OID31083:v1:Neurology_II	T2D_GWAS_signif	CAD	ALL	47497	0.0602767	0.0172361	0.000470322	0.00270863	0.00122069	0.0264916	0.0629854	0.017267	0.000264562	TRUE
GAST:P01350:OID31083:v1:Neurology_II	T2D_PGS	CKD	ALL	47497	0.153705	0.0203055	3.75255e-14	0.00833699	0.00235167	0.000392416	0.162042	0.0204171	1.9984e-15	TRUE
GAST:P01350:OID31083:v1:Neurology_II	CAD_PGS	CKD	ALL	47497	0.047434	0.0203028	0.0194742	0.0102622	0.00237745	1.58556e-05	0.0576961	0.0203302	0.00454035	TRUE
GAST:P01350:OID31083:v1:Neurology_II	liver_lipid_pPS	CKD	ALL	47497	0.0547717	0.0201165	0.00647468	-0.00739042	0.00236875	0.00180875	0.0473813	0.0202204	0.019117	TRUE
GAST:P01350:OID31083:v1:Neurology_II	T2D_PGS	NASH	ALL	47497	0.1162	0.03856	0.00258267	0.00715284	0.0021397	0.000829018	0.123353	0.0385323	0.00136815	TRUE
GAST:P01350:OID31083:v1:Neurology_II	BMI_PGS	NASH	ALL	47497	-0.0831667	0.0391573	0.0336772	-0.00501219	0.00200691	0.0125084	-0.0881789	0.0391689	0.0243699	TRUE
GAST:P01350:OID31083:v1:Neurology_II	CAD_PGS	T2D	EUR	44357	0.111774	0.0200131	2.33653e-08	0.00432132	0.00143996	0.00269089	0.116095	0.0200286	6.77216e-09	TRUE
GAST:P01350:OID31083:v1:Neurology_II	BMI_PGS	T2D	EUR	44357	-0.0578934	0.0206011	0.00495106	-0.00551962	0.00154026	0.000338928	-0.063413	0.0206263	0.00210941	TRUE
GAST:P01350:OID31083:v1:Neurology_II	liver_lipid_pPS	T2D	EUR	44357	0.0661515	0.0201158	0.00100709	-0.00541759	0.00148471	0.000263343	0.0607339	0.0201501	0.00257768	TRUE
GAST:P01350:OID31083:v1:Neurology_II	T2D_PGS	CAD	EUR	44357	0.106388	0.0177878	2.21843e-09	0.00337073	0.00132998	0.0112634	0.109759	0.0178221	7.34059e-10	TRUE
GAST:P01350:OID31083:v1:Neurology_II	CAD_PGS	CAD	EUR	44357	0.325578	0.0180765	0	0.00277374	0.00130791	0.0339431	0.328352	0.018113	0	TRUE
GAST:P01350:OID31083:v1:Neurology_II	T2D_PGS	CKD	EUR	44357	0.147804	0.0210356	2.12008e-12	0.00728555	0.00239792	0.00237937	0.155089	0.0211402	2.19602e-13	TRUE
GAST:P01350:OID31083:v1:Neurology_II	CAD_PGS	CKD	EUR	44357	0.0504567	0.020967	0.0161068	0.00991331	0.00243885	4.80841e-05	0.06037	0.0209945	0.00403375	TRUE
GAST:P01350:OID31083:v1:Neurology_II	liver_lipid_pPS	CKD	EUR	44357	0.059165	0.0208297	0.00450557	-0.00746473	0.00243302	0.00215425	0.0517003	0.0209349	0.0135275	TRUE
GAST:P01350:OID31083:v1:Neurology_II	T2D_PGS	NASH	EUR	44357	0.107936	0.0401544	0.00718758	0.00589053	0.00213695	0.00584222	0.113827	0.0401084	0.00454011	TRUE
GAST:P01350:OID31083:v1:Neurology_II	BMI_PGS	NASH	EUR	44357	-0.0919008	0.0409841	0.0249386	-0.00648874	0.00218373	0.00296444	-0.0983896	0.0409929	0.0163879	TRUE
GAST:P01350:OID31083:v1:Neurology_II	BMI_GWAS_signif	NASH	EUR	44357	-0.122889	0.0395541	0.00189093	-0.00472444	0.0020259	0.0196999	-0.127613	0.0395866	0.00126569	TRUE
GAST:P01350:OID31083:v1:Neurology_II	T2D_PGS	T2D	ALL	47725	0.745065	0.0196853	0	0.00389098	0.0013149	0.0030849	0.748956	0.0197059	0	FALSE
GAST:P01350:OID31083:v1:Neurology_II	CAD_PGS	T2D	ALL	47725	0.114619	0.0178478	1.34472e-10	0.00521643	0.00135535	0.000118719	0.119836	0.017867	1.9855e-11	FALSE
GAST:P01350:OID31083:v1:Neurology_II	liver_lipid_pPS	T2D	ALL	47725	0.064414	0.0181337	0.000382062	-0.00416259	0.00132643	0.00169993	0.0602515	0.0181642	0.000909769	FALSE
GAST:P01350:OID31083:v1:Neurology_II	T2D_PGS	CAD	ALL	47725	0.138689	0.017076	4.44089e-16	0.00509342	0.00134097	0.000145684	0.143783	0.0171104	0	FALSE
GAST:P01350:OID31083:v1:Neurology_II	CAD_PGS	CAD	ALL	47725	0.32174	0.0173213	0	0.00335132	0.00129798	0.0098245	0.325092	0.0173519	0	FALSE
GAST:P01350:OID31083:v1:Neurology_II	T2D_GWAS_signif	CAD	ALL	47725	0.0569173	0.0170021	0.000814961	0.00297635	0.00128525	0.0205705	0.0598937	0.0170366	0.000438799	FALSE
GAST:P01350:OID31083:v1:Neurology_II	T2D_PGS	CKD	ALL	47725	0.194948	0.0201103	0	0.0117981	0.00246238	1.65665e-06	0.206746	0.0202348	0	FALSE
GAST:P01350:OID31083:v1:Neurology_II	CAD_PGS	CKD	ALL	47725	0.0570877	0.0199849	0.00428289	0.0122019	0.00246688	7.56376e-07	0.0692896	0.0200142	0.000536133	FALSE
GAST:P01350:OID31083:v1:Neurology_II	CKD_GWAS_signif	CKD	ALL	47725	0.152665	0.019831	1.37668e-14	0.00488421	0.00241701	0.0433035	0.157549	0.0199457	2.88658e-15	FALSE
GAST:P01350:OID31083:v1:Neurology_II	liver_lipid_pPS	CKD	ALL	47725	0.0593296	0.019887	0.00285121	-0.0078713	0.00245352	0.00133581	0.0514582	0.0199964	0.0100713	FALSE
GAST:P01350:OID31083:v1:Neurology_II	T2D_PGS	NASH	ALL	47725	0.187126	0.0377563	7.1905e-07	0.00960739	0.00216865	9.41784e-06	0.196733	0.0377142	1.82416e-07	FALSE
GAST:P01350:OID31083:v1:Neurology_II	CAD_PGS	NASH	ALL	47725	0.0731764	0.0370111	0.0480248	0.00798906	0.00200162	6.57149e-05	0.0811655	0.0370646	0.0285361	FALSE
GAST:P01350:OID31083:v1:Neurology_II	T2D_GWAS_signif	NASH	ALL	47725	0.0671186	0.0363358	0.0647217	0.00454782	0.00180687	0.0118371	0.0716665	0.0363563	0.0486982	FALSE
GAST:P01350:OID31083:v1:Neurology_II	T2D_PGS	T2D	EUR	44534	0.774617	0.0209019	0	0.00351733	0.00142881	0.0138271	0.778134	0.0209281	0	FALSE
GAST:P01350:OID31083:v1:Neurology_II	CAD_PGS	T2D	EUR	44534	0.118542	0.0189105	3.64314e-10	0.00625451	0.00147406	2.20503e-05	0.124797	0.0189249	4.27227e-11	FALSE
GAST:P01350:OID31083:v1:Neurology_II	liver_lipid_pPS	T2D	EUR	44534	0.0696702	0.0191929	0.00028342	-0.00544124	0.00145679	0.000187642	0.064229	0.0192255	0.000835311	FALSE
GAST:P01350:OID31083:v1:Neurology_II	T2D_PGS	CAD	EUR	44534	0.135301	0.017594	1.46549e-14	0.00515779	0.00143583	0.000327903	0.140459	0.0176329	1.55431e-15	FALSE
GAST:P01350:OID31083:v1:Neurology_II	CAD_PGS	CAD	EUR	44534	0.324815	0.0179083	0	0.00362088	0.00139111	0.0092448	0.328436	0.0179452	0	FALSE
GAST:P01350:OID31083:v1:Neurology_II	T2D_PGS	CKD	EUR	44534	0.19202	0.0208201	0	0.0111779	0.00254004	1.07922e-05	0.203197	0.0209456	0	FALSE
GAST:P01350:OID31083:v1:Neurology_II	CAD_PGS	CKD	EUR	44534	0.060161	0.020624	0.00353378	0.0121022	0.00255422	2.15726e-06	0.0722632	0.0206558	0.000467967	FALSE
GAST:P01350:OID31083:v1:Neurology_II	liver_lipid_pPS	CKD	EUR	44534	0.0635368	0.020607	0.00204743	-0.00787599	0.00254057	0.00193463	0.0556608	0.0207211	0.00722714	FALSE
GAST:P01350:OID31083:v1:Neurology_II	T2D_PGS	NASH	EUR	44534	0.182764	0.0392299	3.18074e-06	0.00931793	0.00225257	3.52534e-05	0.192082	0.0391504	9.28378e-07	FALSE
GAST:P01350:OID31083:v1:Neurology_II	CAD_PGS	NASH	EUR	44534	0.0723326	0.0388313	0.0624989	0.00882902	0.00214025	3.70359e-05	0.0811616	0.0388984	0.0369331	FALSE
GATD3:P0DPI2:OID30253:v1:Cardiometabolic_II	BMI_PGS	T2D	ALL	46418	-0.0516176	0.019672	0.00869271	-0.00118198	0.000547597	0.0308907	-0.0527995	0.0196677	0.00726214	TRUE
GATD3:P0DPI2:OID30253:v1:Cardiometabolic_II	liver_lipid_pPS	T2D	ALL	46418	0.0651503	0.0192868	0.000730234	-0.00106243	0.000517917	0.0402329	0.0640878	0.0192883	0.000891749	TRUE
GATD3:P0DPI2:OID30253:v1:Cardiometabolic_II	BMI_PGS	T2D	EUR	43359	-0.0695774	0.0208747	0.000858846	-0.001055	0.00053822	0.0499772	-0.0706323	0.0208726	0.000714437	TRUE
GATD3:P0DPI2:OID30253:v1:Cardiometabolic_II	liver_lipid_pPS	T2D	EUR	43359	0.0685708	0.0204327	0.000790979	-0.00108775	0.00053344	0.0414373	0.067483	0.0204342	0.000958445	TRUE
GATD3:P0DPI2:OID30253:v1:Cardiometabolic_II	CAD_PGS	T2D	ALL	46639	0.116097	0.0182009	1.78639e-10	0.00164649	0.000754643	0.0291236	0.117744	0.0182055	9.96507e-11	FALSE
GATD3:P0DPI2:OID30253:v1:Cardiometabolic_II	CKD_PGS	T2D	ALL	46639	0.0422095	0.0181293	0.0198993	0.00205121	0.000762458	0.00713962	0.0442607	0.0181366	0.0146705	FALSE
GATD3:P0DPI2:OID30253:v1:Cardiometabolic_II	CKD_PGS	CAD	ALL	46639	0.0409911	0.016895	0.0152568	0.000852501	0.000404241	0.0349539	0.0418436	0.0168982	0.0132783	FALSE
GATD3:P0DPI2:OID30253:v1:Cardiometabolic_II	CKD_PGS	CKD	ALL	46639	0.245458	0.0202081	0	0.00179879	0.000694337	0.00957938	0.247257	0.0202121	0	FALSE
GATD3:P0DPI2:OID30253:v1:Cardiometabolic_II	CKD_PGS	T2D	EUR	43530	0.0471588	0.0192663	0.0143756	0.00224725	0.00078538	0.00421837	0.0494061	0.0192675	0.010341	FALSE
GATD3:P0DPI2:OID30253:v1:Cardiometabolic_II	CAD_PGS	CAD	EUR	43530	0.317993	0.0181316	0	0.000840695	0.0004224	0.0465599	0.318833	0.0181309	0	FALSE
GATD3:P0DPI2:OID30253:v1:Cardiometabolic_II	CKD_PGS	CAD	EUR	43530	0.0381997	0.0174764	0.0288311	0.00105235	0.000462806	0.022975	0.039252	0.0174796	0.0247304	FALSE
GATD3:P0DPI2:OID30253:v1:Cardiometabolic_II	CKD_PGS	CKD	EUR	43530	0.247073	0.0208823	0	0.00166146	0.000691946	0.0163442	0.248734	0.0208863	0	FALSE
GBA:P04062:OID30966:v1:Neurology_II	T2D_PGS	CAD	ALL	46612	0.139024	0.0172797	8.88178e-16	0.00110786	0.000537815	0.0394048	0.140132	0.0172863	4.44089e-16	FALSE
GBA:P04062:OID30966:v1:Neurology_II	T2D_PGS	CAD	EUR	43484	0.136053	0.0178046	2.15383e-14	0.00113861	0.000561497	0.042579	0.137191	0.0178117	1.33227e-14	FALSE
GBP1:P32455:OID31128:v1:Neurology_II	CAD_PGS	T2D	ALL	47420	0.110737	0.0189545	5.14998e-09	0.00239579	0.000882229	0.00661527	0.113133	0.0189584	2.41036e-09	TRUE
GBP1:P32455:OID31128:v1:Neurology_II	NASH_biomarker_GRS	T2D	ALL	47420	0.106124	0.0187211	1.43911e-08	0.00479911	0.00107628	8.23523e-06	0.110923	0.0187173	3.09985e-09	TRUE
GBP1:P32455:OID31128:v1:Neurology_II	lipodystrophy_pPS	T2D	ALL	47420	0.173792	0.0192673	0	0.0017792	0.000834719	0.033048	0.175571	0.0192772	0	TRUE
GBP1:P32455:OID31128:v1:Neurology_II	CAD_PGS	CAD	ALL	47420	0.325217	0.0175572	0	0.00148431	0.000593444	0.0123779	0.326701	0.0175581	0	TRUE
GBP1:P32455:OID31128:v1:Neurology_II	CAD_PGS	CKD	ALL	47420	0.0559981	0.0203807	0.00600311	0.00177155	0.000820992	0.0309421	0.0577697	0.0203679	0.00456376	TRUE
GBP1:P32455:OID31128:v1:Neurology_II	NASH_biomarker_GRS	NASH	ALL	47420	0.255087	0.0389141	5.55989e-11	0.0093943	0.00232478	5.32379e-05	0.264481	0.0388921	1.04343e-11	TRUE
GBP1:P32455:OID31128:v1:Neurology_II	lipodystrophy_pPS	NASH	ALL	47420	0.101793	0.0394488	0.00986894	0.00468875	0.00174074	0.00706976	0.106482	0.0395053	0.00703081	TRUE
GBP1:P32455:OID31128:v1:Neurology_II	CAD_PGS	T2D	EUR	44282	0.112889	0.0200683	1.85257e-08	0.00269316	0.00100727	0.00750148	0.115582	0.0200768	8.56276e-09	TRUE
GBP1:P32455:OID31128:v1:Neurology_II	BMI_PGS	T2D	EUR	44282	-0.0619647	0.0206409	0.00268178	-0.00253529	0.00102337	0.0132346	-0.0645	0.0206671	0.00180296	TRUE
GBP1:P32455:OID31128:v1:Neurology_II	NASH_biomarker_GRS	T2D	EUR	44282	0.123476	0.0197519	4.06999e-10	0.00507192	0.00118292	1.80609e-05	0.128547	0.0197529	7.62672e-11	TRUE
GBP1:P32455:OID31128:v1:Neurology_II	lipodystrophy_pPS	T2D	EUR	44282	0.177223	0.0204196	0	0.00225343	0.000967933	0.0199074	0.179476	0.0204338	0	TRUE
GBP1:P32455:OID31128:v1:Neurology_II	CAD_PGS	CAD	EUR	44282	0.328238	0.0181496	0	0.00146821	0.000615356	0.017035	0.329707	0.0181501	0	TRUE
GBP1:P32455:OID31128:v1:Neurology_II	BMI_PGS	NASH	EUR	44282	-0.100678	0.0414065	0.0150383	-0.00382646	0.0018591	0.0395676	-0.104505	0.041268	0.0113304	TRUE
GBP1:P32455:OID31128:v1:Neurology_II	NASH_biomarker_GRS	NASH	EUR	44282	0.264657	0.0406987	7.88212e-11	0.00875588	0.00234697	0.00019094	0.273413	0.0406708	1.78533e-11	TRUE
GBP1:P32455:OID31128:v1:Neurology_II	lipodystrophy_pPS	NASH	EUR	44282	0.0943254	0.0410369	0.0215305	0.00410463	0.00175628	0.0194335	0.09843	0.041104	0.0166358	TRUE
GBP1:P32455:OID31128:v1:Neurology_II	T2D_PGS	T2D	ALL	47647	0.742492	0.0197449	0	0.00743602	0.00143878	2.36269e-07	0.749928	0.0197393	0	FALSE
GBP1:P32455:OID31128:v1:Neurology_II	CAD_PGS	T2D	ALL	47647	0.114542	0.0178808	1.49546e-10	0.00505716	0.00142234	0.000377233	0.119599	0.0179074	2.41003e-11	FALSE
GBP1:P32455:OID31128:v1:Neurology_II	CKD_PGS	T2D	ALL	47647	0.0399311	0.0178718	0.0254623	0.00554614	0.00144705	0.000126736	0.0454773	0.0179126	0.0111222	FALSE
GBP1:P32455:OID31128:v1:Neurology_II	BMI_PGS	T2D	ALL	47647	0.177107	0.0178131	0	0.00751991	0.00143855	1.71882e-07	0.184627	0.0178262	0	FALSE
GBP1:P32455:OID31128:v1:Neurology_II	NASH_biomarker_GRS	T2D	ALL	47647	0.0922433	0.0178204	2.26369e-07	0.00690946	0.00146086	2.24812e-06	0.0991528	0.0178406	2.73357e-08	FALSE
GBP1:P32455:OID31128:v1:Neurology_II	T2D_PGS	CAD	ALL	47647	0.139223	0.0171306	4.44089e-16	0.00402409	0.000915888	1.11466e-05	0.143247	0.017154	0	FALSE
GBP1:P32455:OID31128:v1:Neurology_II	CAD_PGS	CAD	ALL	47647	0.323828	0.0173792	0	0.00248099	0.000841329	0.00318917	0.326309	0.0173895	0	FALSE
GBP1:P32455:OID31128:v1:Neurology_II	CKD_PGS	CAD	ALL	47647	0.0395417	0.016715	0.0179988	0.00262218	0.000870358	0.0025888	0.0421639	0.0167366	0.01176	FALSE
GBP1:P32455:OID31128:v1:Neurology_II	BMI_PGS	CAD	ALL	47647	0.0694948	0.0169348	4.06664e-05	0.00447753	0.000951	2.4987e-06	0.0739723	0.0169284	1.24412e-05	FALSE
GBP1:P32455:OID31128:v1:Neurology_II	T2D_PGS	CKD	ALL	47647	0.203312	0.0203584	0	0.00445077	0.00124114	0.000335752	0.207763	0.0203541	0	FALSE
GBP1:P32455:OID31128:v1:Neurology_II	CAD_PGS	CKD	ALL	47647	0.0659788	0.020065	0.00100808	0.00336162	0.00121918	0.00582836	0.0693405	0.0200631	0.000548023	FALSE
GBP1:P32455:OID31128:v1:Neurology_II	CKD_PGS	CKD	ALL	47647	0.248007	0.0198864	0	0.00294867	0.00119611	0.013693	0.250956	0.019909	0	FALSE
GBP1:P32455:OID31128:v1:Neurology_II	BMI_PGS	CKD	ALL	47647	0.11431	0.0199184	9.52793e-09	0.00552765	0.00126908	1.32687e-05	0.119838	0.0199036	1.73422e-09	FALSE
GBP1:P32455:OID31128:v1:Neurology_II	T2D_PGS	NASH	ALL	47647	0.183321	0.0379394	1.35209e-06	0.0111686	0.00227297	8.93842e-07	0.19449	0.0379221	2.91813e-07	FALSE
GBP1:P32455:OID31128:v1:Neurology_II	CAD_PGS	NASH	ALL	47647	0.0723393	0.0372749	0.052295	0.00728146	0.00212309	0.000604357	0.0796207	0.0372641	0.0326258	FALSE
GBP1:P32455:OID31128:v1:Neurology_II	BMI_PGS	NASH	ALL	47647	0.0911755	0.0369385	0.0135755	0.0109504	0.00221536	7.69519e-07	0.102126	0.0370162	0.00579871	FALSE
GBP1:P32455:OID31128:v1:Neurology_II	NASH_biomarker_GRS	NASH	ALL	47647	0.254584	0.0379078	1.86937e-11	0.0100661	0.00225003	7.68615e-06	0.26465	0.0379625	3.13904e-12	FALSE
GBP1:P32455:OID31128:v1:Neurology_II	T2D_PGS	T2D	EUR	44459	0.770506	0.0209606	0	0.00842624	0.00161553	1.8305e-07	0.778932	0.0209657	0	FALSE
GBP1:P32455:OID31128:v1:Neurology_II	CAD_PGS	T2D	EUR	44459	0.119399	0.018933	2.8563e-10	0.00503422	0.00158185	0.00146015	0.124433	0.018971	5.41254e-11	FALSE
GBP1:P32455:OID31128:v1:Neurology_II	CKD_PGS	T2D	EUR	44459	0.0454358	0.0189748	0.0166413	0.00585939	0.00162035	0.000299054	0.0512952	0.0190283	0.00702331	FALSE
GBP1:P32455:OID31128:v1:Neurology_II	BMI_PGS	T2D	EUR	44459	0.176424	0.0187458	0	0.00778039	0.00159601	1.08865e-06	0.184204	0.0187761	0	FALSE
GBP1:P32455:OID31128:v1:Neurology_II	NASH_biomarker_GRS	T2D	EUR	44459	0.108925	0.0187977	6.84739e-09	0.00769767	0.00163624	2.54498e-06	0.116623	0.0188137	5.68787e-10	FALSE
GBP1:P32455:OID31128:v1:Neurology_II	T2D_PGS	CAD	EUR	44459	0.135928	0.0176535	1.35447e-14	0.00412582	0.000952972	1.49503e-05	0.140054	0.0176782	2.22045e-15	FALSE
GBP1:P32455:OID31128:v1:Neurology_II	CAD_PGS	CAD	EUR	44459	0.327499	0.0179741	0	0.00234236	0.000865753	0.00681863	0.329841	0.0179847	0	FALSE
GBP1:P32455:OID31128:v1:Neurology_II	CKD_PGS	CAD	EUR	44459	0.0380372	0.0173086	0.0279781	0.00273954	0.000907535	0.0025389	0.0407768	0.0173319	0.0186379	FALSE
GBP1:P32455:OID31128:v1:Neurology_II	BMI_PGS	CAD	EUR	44459	0.0702275	0.0175484	6.28258e-05	0.00436498	0.000972737	7.21262e-06	0.0745925	0.0175424	2.11741e-05	FALSE
GBP1:P32455:OID31128:v1:Neurology_II	T2D_PGS	CKD	EUR	44459	0.199434	0.02108	0	0.00472069	0.00129869	0.000278025	0.204155	0.0210722	0	FALSE
GBP1:P32455:OID31128:v1:Neurology_II	CAD_PGS	CKD	EUR	44459	0.0692762	0.0206966	0.000816231	0.00297914	0.00124923	0.0170893	0.0722553	0.0206953	0.000480513	FALSE
GBP1:P32455:OID31128:v1:Neurology_II	CKD_PGS	CKD	EUR	44459	0.249444	0.0205613	0	0.00291882	0.00124172	0.0187418	0.252363	0.0205865	0	FALSE
GBP1:P32455:OID31128:v1:Neurology_II	BMI_PGS	CKD	EUR	44459	0.118649	0.0206817	9.64201e-09	0.00556817	0.001316	2.32511e-05	0.124217	0.0206674	1.8519e-09	FALSE
GBP1:P32455:OID31128:v1:Neurology_II	T2D_PGS	NASH	EUR	44459	0.178247	0.0393913	6.03877e-06	0.0113002	0.00234348	1.42135e-06	0.189547	0.0393735	1.47882e-06	FALSE
GBP1:P32455:OID31128:v1:Neurology_II	CAD_PGS	NASH	EUR	44459	0.072579	0.0390986	0.0634095	0.00683163	0.0021691	0.00163535	0.0794107	0.0390841	0.0421752	FALSE
GBP1:P32455:OID31128:v1:Neurology_II	BMI_PGS	NASH	EUR	44459	0.0906877	0.0384737	0.0184167	0.010712	0.00227617	2.52427e-06	0.1014	0.0385771	0.00857635	FALSE
GBP1:P32455:OID31128:v1:Neurology_II	NASH_biomarker_GRS	NASH	EUR	44459	0.263725	0.0396725	2.97982e-11	0.00984541	0.00232449	2.28033e-05	0.273571	0.0397231	5.70033e-12	FALSE
GBP2:P32456:OID20489:v1:Inflammation	CKD_PGS	T2D	ALL	46596	0.0405051	0.0182261	0.0262585	0.00076527	0.000389846	0.0496458	0.0412704	0.0182223	0.0235235	FALSE
GC:P02774:OID30780:v1:Inflammation_II	BMI_PGS	T2D	ALL	47933	0.183722	0.0177429	0	0.00104545	0.000456171	0.0219171	0.184767	0.0177543	0	FALSE
GC:P02774:OID30780:v1:Inflammation_II	NASH_biomarker_GRS	T2D	ALL	47933	0.101671	0.0177275	9.73966e-09	0.00117853	0.000487493	0.0156264	0.102849	0.017731	6.61129e-09	FALSE
GC:P02774:OID30780:v1:Inflammation_II	T2D_GWAS_signif	T2D	ALL	47933	0.354346	0.0177208	0	0.000849638	0.00041067	0.0385548	0.355196	0.017719	0	FALSE
GC:P02774:OID30780:v1:Inflammation_II	liver_lipid_pPS	T2D	ALL	47933	0.0578769	0.0181141	0.00139766	0.00108609	0.000464347	0.0193378	0.058963	0.0181163	0.00113511	FALSE
GC:P02774:OID30780:v1:Inflammation_II	NASH_biomarker_GRS	T2D	EUR	44720	0.119074	0.0187011	1.92475e-10	0.0010716	0.000507547	0.0347439	0.120146	0.018703	1.32844e-10	FALSE
GC:P02774:OID30780:v1:Inflammation_II	liver_lipid_pPS	T2D	EUR	44720	0.063083	0.0191632	0.000995201	0.000985956	0.000473011	0.0371215	0.064069	0.0191645	0.000828475	FALSE
GCC1:Q96CN9:OID31147:v1:Neurology_II	BMI_PGS	T2D	ALL	47497	-0.0445466	0.0194833	0.0222307	-0.00179844	0.000676252	0.00782739	-0.046345	0.0194884	0.0174028	TRUE
GCC1:Q96CN9:OID31147:v1:Neurology_II	NASH_biomarker_GRS	T2D	ALL	47497	0.111802	0.0186907	2.20817e-09	-0.00123788	0.00060803	0.0417613	0.110564	0.0187039	3.394e-09	TRUE
GCC1:Q96CN9:OID31147:v1:Neurology_II	liver_lipid_pPS	T2D	ALL	47497	0.0600307	0.019022	0.00160031	-0.00351173	0.000914943	0.00012394	0.056519	0.019017	0.00295841	TRUE
GCC1:Q96CN9:OID31147:v1:Neurology_II	BMI_PGS	T2D	EUR	44357	-0.0619643	0.0206533	0.00269797	-0.00154883	0.000665424	0.0199341	-0.0635131	0.0206605	0.0021112	TRUE
GCC1:Q96CN9:OID31147:v1:Neurology_II	NASH_biomarker_GRS	T2D	EUR	44357	0.129232	0.0197343	5.8068e-11	-0.00138921	0.0006366	0.0290919	0.127843	0.0197462	9.52363e-11	TRUE
GCC1:Q96CN9:OID31147:v1:Neurology_II	liver_lipid_pPS	T2D	EUR	44357	0.0646458	0.0201523	0.00133721	-0.00393908	0.00104886	0.000172942	0.0607068	0.0201427	0.0025797	TRUE
GCC1:Q96CN9:OID31147:v1:Neurology_II	CAD_PGS	CAD	EUR	44357	0.328038	0.01815	0	0.000902777	0.000443714	0.0418919	0.328941	0.0181458	0	TRUE
GCC1:Q96CN9:OID31147:v1:Neurology_II	lipodystrophy_pPS	CAD	EUR	44357	0.0458896	0.017407	0.00838205	0.000969461	0.000454902	0.0330774	0.0468591	0.0174071	0.00710362	TRUE
GCC1:Q96CN9:OID31147:v1:Neurology_II	CAD_PGS	T2D	ALL	47725	0.118532	0.0179122	3.65621e-11	0.00160763	0.000777678	0.038714	0.12014	0.0179163	2.00604e-11	FALSE
GCC1:Q96CN9:OID31147:v1:Neurology_II	liver_lipid_pPS	T2D	ALL	47725	0.0641175	0.0181613	0.000414862	-0.00385533	0.000908518	2.20023e-05	0.0602622	0.0181684	0.000910323	FALSE
GCC1:Q96CN9:OID31147:v1:Neurology_II	CAD_PGS	CAD	ALL	47725	0.324531	0.017386	0	0.00117592	0.000490766	0.0165713	0.325707	0.0173827	0	FALSE
GCC1:Q96CN9:OID31147:v1:Neurology_II	lipodystrophy_pPS	CAD	ALL	47725	0.0448987	0.0167981	0.00752105	0.00094157	0.000465557	0.0431288	0.0458402	0.0167997	0.00635974	FALSE
GCC1:Q96CN9:OID31147:v1:Neurology_II	NASH_biomarker_GRS	T2D	EUR	44534	0.117664	0.0187828	3.74079e-10	-0.00161607	0.000788645	0.040445	0.116048	0.0187989	6.69514e-10	FALSE
GCC1:Q96CN9:OID31147:v1:Neurology_II	liver_lipid_pPS	T2D	EUR	44534	0.0687485	0.0192256	0.000349037	-0.00451318	0.000981702	4.27998e-06	0.0642353	0.0192283	0.000835752	FALSE
GCC1:Q96CN9:OID31147:v1:Neurology_II	CAD_PGS	CAD	EUR	44534	0.327668	0.017985	0	0.00140845	0.000564876	0.0126536	0.329077	0.0179792	0	FALSE
GCC1:Q96CN9:OID31147:v1:Neurology_II	lipodystrophy_pPS	CAD	EUR	44534	0.042294	0.0173198	0.0146083	0.00115916	0.00054225	0.032543	0.0434532	0.0173235	0.0121302	FALSE
GCG:P01275:OID21263:v1:Oncology	T2D_PGS	T2D	ALL	46139	0.712488	0.0209815	0	0.0144893	0.00239513	1.45333e-09	0.726977	0.021096	0	TRUE
GCG:P01275:OID21263:v1:Oncology	CAD_PGS	T2D	ALL	46139	0.11275	0.0190302	3.12705e-09	0.00525126	0.0022628	0.0203035	0.118001	0.0192173	8.23371e-10	TRUE
GCG:P01275:OID21263:v1:Oncology	BMI_PGS	T2D	ALL	46139	-0.0328284	0.0196812	0.0953137	-0.0151191	0.00246963	9.24163e-10	-0.0479475	0.0198108	0.0155089	TRUE
GCG:P01275:OID21263:v1:Oncology	T2D_GWAS_signif	T2D	ALL	46139	0.391679	0.019143	0	0.00847488	0.0022881	0.000212312	0.400154	0.0192678	0	TRUE
GCG:P01275:OID21263:v1:Oncology	liver_lipid_pPS	T2D	ALL	46139	0.0651419	0.0192335	0.000706882	-0.0136457	0.0023576	7.1243e-09	0.0514961	0.0193629	0.0078251	TRUE
GCG:P01275:OID21263:v1:Oncology	lipodystrophy_pPS	T2D	ALL	46139	0.162162	0.0194465	0	0.0130368	0.00233508	2.36367e-08	0.175199	0.0196125	0	TRUE
GCG:P01275:OID21263:v1:Oncology	T2D_PGS	CAD	ALL	46139	0.100618	0.0175508	9.87077e-09	0.00442413	0.00107806	4.06414e-05	0.105042	0.0175343	2.08979e-09	TRUE
GCG:P01275:OID21263:v1:Oncology	CAD_PGS	CAD	ALL	46139	0.319865	0.0177419	0	0.00143378	0.00057892	0.0132622	0.321299	0.0177468	0	TRUE
GCG:P01275:OID21263:v1:Oncology	T2D_GWAS_signif	CAD	ALL	46139	0.0563179	0.0175878	0.00136433	0.00273054	0.000751928	0.00028191	0.0590485	0.0175832	0.000784427	TRUE
GCG:P01275:OID21263:v1:Oncology	beta_cell_pPS	CAD	ALL	46139	0.0565469	0.0171928	0.00100545	0.00113831	0.000562816	0.0431226	0.0576852	0.0172041	0.000799415	TRUE
GCG:P01275:OID21263:v1:Oncology	lipodystrophy_pPS	CAD	ALL	46139	0.0478541	0.017127	0.00520484	0.00311207	0.00081986	0.000147135	0.0509662	0.0171263	0.0029213	TRUE
GCG:P01275:OID21263:v1:Oncology	T2D_PGS	CKD	ALL	46139	0.143128	0.0206203	3.89e-12	0.0170525	0.00232965	2.48468e-13	0.16018	0.0207233	1.08802e-14	TRUE
GCG:P01275:OID21263:v1:Oncology	CAD_PGS	CKD	ALL	46139	0.0474098	0.0205581	0.0211028	0.0057888	0.00183381	0.00159565	0.0531986	0.0206581	0.0100183	TRUE
GCG:P01275:OID21263:v1:Oncology	CKD_PGS	CKD	ALL	46139	0.231842	0.020541	0	0.00502098	0.00181973	0.00579455	0.236863	0.0206191	0	TRUE
GCG:P01275:OID21263:v1:Oncology	T2D_GWAS_signif	CKD	ALL	46139	0.04947	0.0203161	0.014891	0.00960398	0.00195934	9.50377e-07	0.059074	0.02039	0.00376512	TRUE
GCG:P01275:OID21263:v1:Oncology	liver_lipid_pPS	CKD	ALL	46139	0.0690196	0.0205144	0.000766993	-0.00963809	0.0019188	5.08738e-07	0.0593815	0.0205593	0.00387332	TRUE
GCG:P01275:OID21263:v1:Oncology	T2D_PGS	NASH	ALL	46139	0.118633	0.0383539	0.0019806	0.0142322	0.0031498	6.22937e-06	0.132866	0.0383014	0.000522498	TRUE
GCG:P01275:OID21263:v1:Oncology	BMI_PGS	NASH	ALL	46139	-0.0846502	0.0396102	0.0325914	-0.00769276	0.00198696	0.000108111	-0.092343	0.0396265	0.0197883	TRUE
GCG:P01275:OID21263:v1:Oncology	T2D_GWAS_signif	NASH	ALL	46139	0.0843524	0.037965	0.0262938	0.00677329	0.00196026	0.000549686	0.0911257	0.038011	0.016514	TRUE
GCG:P01275:OID21263:v1:Oncology	lipodystrophy_pPS	NASH	ALL	46139	0.0794755	0.0397205	0.0454067	0.00992995	0.00233004	2.02869e-05	0.0894055	0.0397048	0.0243379	TRUE
GCG:P01275:OID21263:v1:Oncology	T2D_PGS	T2D	EUR	43089	0.739031	0.0223136	0	0.0147004	0.00246925	2.62676e-09	0.753732	0.0224241	0	TRUE
GCG:P01275:OID21263:v1:Oncology	CAD_PGS	T2D	EUR	43089	0.116132	0.0202009	8.98466e-09	0.00465138	0.00233538	0.0464041	0.120784	0.0203858	3.12516e-09	TRUE
GCG:P01275:OID21263:v1:Oncology	BMI_PGS	T2D	EUR	43089	-0.0474301	0.0209147	0.0233419	-0.0158357	0.00255112	5.38861e-10	-0.0632658	0.02105	0.00265143	TRUE
GCG:P01275:OID21263:v1:Oncology	T2D_GWAS_signif	T2D	EUR	43089	0.404759	0.0203003	0	0.00863853	0.00235668	0.000246811	0.413397	0.0204057	0	TRUE
GCG:P01275:OID21263:v1:Oncology	liver_lipid_pPS	T2D	EUR	43089	0.0670268	0.0204046	0.00102026	-0.0132695	0.00242695	4.56238e-08	0.0537572	0.0205181	0.00879324	TRUE
GCG:P01275:OID21263:v1:Oncology	lipodystrophy_pPS	T2D	EUR	43089	0.16506	0.0206526	1.33227e-15	0.013854	0.0024363	1.29666e-08	0.178914	0.0208064	0	TRUE
GCG:P01275:OID21263:v1:Oncology	T2D_PGS	CAD	EUR	43089	0.0977338	0.0180888	6.5531e-08	0.00430826	0.00112252	0.000124036	0.102042	0.0180681	1.62676e-08	TRUE
GCG:P01275:OID21263:v1:Oncology	CAD_PGS	CAD	EUR	43089	0.322502	0.0183587	0	0.00126102	0.000568094	0.0264362	0.323763	0.0183636	0	TRUE
GCG:P01275:OID21263:v1:Oncology	T2D_GWAS_signif	CAD	EUR	43089	0.0517089	0.0182033	0.00450232	0.00271018	0.000781135	0.000521347	0.0544191	0.0181942	0.0027805	TRUE
GCG:P01275:OID21263:v1:Oncology	beta_cell_pPS	CAD	EUR	43089	0.0561347	0.0177553	0.0015692	0.00118945	0.000571387	0.037371	0.0573242	0.017765	0.00125183	TRUE
GCG:P01275:OID21263:v1:Oncology	lipodystrophy_pPS	CAD	EUR	43089	0.0463029	0.0176507	0.00870845	0.00317497	0.000867623	0.000252818	0.0494779	0.0176484	0.0050545	TRUE
GCG:P01275:OID21263:v1:Oncology	T2D_PGS	CKD	EUR	43089	0.137537	0.0213398	1.15528e-10	0.0172831	0.00242243	9.70779e-13	0.15482	0.0214558	5.36238e-13	TRUE
GCG:P01275:OID21263:v1:Oncology	CAD_PGS	CKD	EUR	43089	0.0525907	0.0212341	0.0132601	0.00526044	0.00187723	0.00507498	0.0578511	0.0213364	0.00670041	TRUE
GCG:P01275:OID21263:v1:Oncology	CKD_PGS	CKD	EUR	43089	0.233057	0.0212438	0	0.00462231	0.00186788	0.0133375	0.237679	0.0213217	0	TRUE
GCG:P01275:OID21263:v1:Oncology	T2D_GWAS_signif	CKD	EUR	43089	0.0383458	0.0210591	0.0686272	0.0102504	0.00204409	5.31327e-07	0.0485961	0.0211284	0.021446	TRUE
GCG:P01275:OID21263:v1:Oncology	liver_lipid_pPS	CKD	EUR	43089	0.0736834	0.0212391	0.000521948	-0.00956081	0.0019746	1.28608e-06	0.0641226	0.0212857	0.00259127	TRUE
GCG:P01275:OID21263:v1:Oncology	T2D_PGS	NASH	EUR	43089	0.110013	0.0399688	0.00591473	0.0143661	0.00334683	1.76719e-05	0.124379	0.0398768	0.00181414	TRUE
GCG:P01275:OID21263:v1:Oncology	BMI_PGS	NASH	EUR	43089	-0.092687	0.0415386	0.025658	-0.00729451	0.00202077	0.000306484	-0.0999815	0.0415481	0.0161105	TRUE
GCG:P01275:OID21263:v1:Oncology	T2D_GWAS_signif	NASH	EUR	43089	0.0833619	0.0393848	0.0342939	0.00697529	0.00207635	0.000781115	0.0903372	0.0394032	0.0218691	TRUE
GCG:P01275:OID21263:v1:Oncology	lipodystrophy_pPS	NASH	EUR	43089	0.0709699	0.0411958	0.0849344	0.0103171	0.00251432	4.0726e-05	0.081287	0.0411504	0.0482268	TRUE
GCG:P01275:OID21263:v1:Oncology	T2D_PGS	T2D	ALL	46363	0.723803	0.0196898	0	0.0176746	0.00249615	1.43396e-12	0.741477	0.0198429	0	FALSE
GCG:P01275:OID21263:v1:Oncology	CAD_PGS	T2D	ALL	46363	0.114527	0.0180129	2.04325e-10	0.00704774	0.00238457	0.00312104	0.121575	0.0181796	2.27121e-11	FALSE
GCG:P01275:OID21263:v1:Oncology	CKD_PGS	T2D	ALL	46363	0.0360116	0.0181519	0.0472664	0.00806719	0.00236467	0.000645955	0.0440788	0.0182861	0.0159303	FALSE
GCG:P01275:OID21263:v1:Oncology	T2D_GWAS_signif	T2D	ALL	46363	0.346043	0.0179234	0	0.00846992	0.00237898	0.000370399	0.354513	0.018047	0	FALSE
GCG:P01275:OID21263:v1:Oncology	obesity_pPS	T2D	ALL	46363	0.078604	0.0180978	1.40372e-05	0.00560925	0.00236723	0.0178098	0.0842132	0.018208	3.74462e-06	FALSE
GCG:P01275:OID21263:v1:Oncology	liver_lipid_pPS	T2D	ALL	46363	0.0709857	0.0184275	0.00011708	-0.0150831	0.00241634	4.31718e-10	0.0559027	0.0185331	0.00255821	FALSE
GCG:P01275:OID21263:v1:Oncology	lipodystrophy_pPS	T2D	ALL	46363	0.131737	0.0186614	1.67288e-12	0.0121701	0.00240156	4.02908e-07	0.143907	0.0188232	2.08722e-14	FALSE
GCG:P01275:OID21263:v1:Oncology	T2D_PGS	CAD	ALL	46363	0.127044	0.017339	2.35367e-13	0.00742571	0.00132612	2.1486e-08	0.13447	0.0173239	8.43769e-15	FALSE
GCG:P01275:OID21263:v1:Oncology	CAD_PGS	CAD	ALL	46363	0.317459	0.0175638	0	0.00230071	0.000782302	0.00327208	0.31976	0.0175743	0	FALSE
GCG:P01275:OID21263:v1:Oncology	CKD_PGS	CAD	ALL	46363	0.03302	0.0169421	0.0512964	0.00303768	0.000837074	0.000284605	0.0360577	0.0169636	0.0335375	FALSE
GCG:P01275:OID21263:v1:Oncology	T2D_GWAS_signif	CAD	ALL	46363	0.0517671	0.0173506	0.00284884	0.00372948	0.000889369	2.74809e-05	0.0554966	0.0173518	0.0013823	FALSE
GCG:P01275:OID21263:v1:Oncology	lipodystrophy_pPS	CAD	ALL	46363	0.0429103	0.0170379	0.0117849	0.00404743	0.000930102	1.3515e-05	0.0469578	0.0170515	0.00588922	FALSE
GCG:P01275:OID21263:v1:Oncology	T2D_PGS	CKD	ALL	46363	0.179724	0.0203414	0	0.0220472	0.00263202	0	0.201771	0.0204941	0	FALSE
GCG:P01275:OID21263:v1:Oncology	CAD_PGS	CKD	ALL	46363	0.055893	0.0202447	0.00576474	0.0077583	0.00212658	0.000264035	0.0636513	0.0203497	0.00176072	FALSE
GCG:P01275:OID21263:v1:Oncology	CKD_PGS	CKD	ALL	46363	0.242499	0.0201989	0	0.00789	0.00210634	0.000179795	0.250389	0.0202785	0	FALSE
GCG:P01275:OID21263:v1:Oncology	T2D_GWAS_signif	CKD	ALL	46363	0.0474416	0.0199524	0.0174194	0.0109408	0.00221189	7.56197e-07	0.0583824	0.0200569	0.00360467	FALSE
GCG:P01275:OID21263:v1:Oncology	liver_lipid_pPS	CKD	ALL	46363	0.073612	0.0202993	0.000287465	-0.0110788	0.00217142	3.3591e-07	0.0625332	0.0203497	0.00211964	FALSE
GCG:P01275:OID21263:v1:Oncology	T2D_PGS	NASH	ALL	46363	0.183373	0.0373406	9.06949e-07	0.0179234	0.0030633	4.88586e-09	0.201297	0.0373242	6.92157e-08	FALSE
GCG:P01275:OID21263:v1:Oncology	CAD_PGS	NASH	ALL	46363	0.0720059	0.0375481	0.0551493	0.00705564	0.00191622	0.000231353	0.0790615	0.0375836	0.0354115	FALSE
GCG:P01275:OID21263:v1:Oncology	T2D_GWAS_signif	NASH	ALL	46363	0.0744385	0.036986	0.0441554	0.00774242	0.00195976	7.79227e-05	0.082181	0.0370555	0.02657	FALSE
GCG:P01275:OID21263:v1:Oncology	T2D_PGS	T2D	EUR	43262	0.752121	0.0209409	0	0.0178323	0.0025818	4.95337e-12	0.769954	0.0210933	0	FALSE
GCG:P01275:OID21263:v1:Oncology	CAD_PGS	T2D	EUR	43262	0.121014	0.0191385	2.5641e-10	0.00600676	0.00246884	0.0149731	0.127021	0.0193022	4.6847e-11	FALSE
GCG:P01275:OID21263:v1:Oncology	CKD_PGS	T2D	EUR	43262	0.0407497	0.0192851	0.0345995	0.00810701	0.00243497	0.000870294	0.0488567	0.0194201	0.0118771	FALSE
GCG:P01275:OID21263:v1:Oncology	T2D_GWAS_signif	T2D	EUR	43262	0.352989	0.0189622	0	0.00905588	0.00245657	0.000227462	0.362045	0.019059	0	FALSE
GCG:P01275:OID21263:v1:Oncology	obesity_pPS	T2D	EUR	43262	0.0818665	0.0192159	2.04103e-05	0.00478865	0.00243257	0.0490036	0.0866552	0.0193159	7.25038e-06	FALSE
GCG:P01275:OID21263:v1:Oncology	liver_lipid_pPS	T2D	EUR	43262	0.0726729	0.0195454	0.000200689	-0.0149701	0.00248659	1.74033e-09	0.0577027	0.0196328	0.00329174	FALSE
GCG:P01275:OID21263:v1:Oncology	lipodystrophy_pPS	T2D	EUR	43262	0.130715	0.0197951	4.01787e-11	0.0129784	0.00249111	1.88956e-07	0.143694	0.0199533	5.95524e-13	FALSE
GCG:P01275:OID21263:v1:Oncology	T2D_PGS	CAD	EUR	43262	0.12396	0.0178745	4.06164e-12	0.00733323	0.00138313	1.14612e-07	0.131294	0.0178562	1.94067e-13	FALSE
GCG:P01275:OID21263:v1:Oncology	CAD_PGS	CAD	EUR	43262	0.320986	0.0181799	0	0.00200513	0.000777593	0.00991918	0.322991	0.0181909	0	FALSE
GCG:P01275:OID21263:v1:Oncology	T2D_GWAS_signif	CAD	EUR	43262	0.0466582	0.017969	0.00941531	0.00376016	0.000917773	4.18448e-05	0.0504184	0.0179657	0.00501028	FALSE
GCG:P01275:OID21263:v1:Oncology	lipodystrophy_pPS	CAD	EUR	43262	0.0407205	0.0175736	0.0204962	0.00415618	0.000965658	1.67749e-05	0.0448767	0.0175858	0.0107145	FALSE
GCG:P01275:OID21263:v1:Oncology	T2D_PGS	CKD	EUR	43262	0.177116	0.0210259	0	0.0224509	0.00274405	2.22045e-16	0.199567	0.0212016	0	FALSE
GCG:P01275:OID21263:v1:Oncology	CAD_PGS	CKD	EUR	43262	0.0615304	0.0208828	0.00321425	0.00690247	0.00219155	0.00163505	0.0684329	0.0209978	0.00111786	FALSE
GCG:P01275:OID21263:v1:Oncology	CKD_PGS	CKD	EUR	43262	0.245078	0.0208766	0	0.0074375	0.00217629	0.000631959	0.252516	0.0209532	0	FALSE
GCG:P01275:OID21263:v1:Oncology	T2D_GWAS_signif	CKD	EUR	43262	0.0357631	0.020654	0.0833576	0.0118778	0.00231701	2.95421e-07	0.0476409	0.0207602	0.0217435	FALSE
GCG:P01275:OID21263:v1:Oncology	liver_lipid_pPS	CKD	EUR	43262	0.0783657	0.0210194	0.000192805	-0.0111523	0.00224655	6.89848e-07	0.0672134	0.0210761	0.00142723	FALSE
GCG:P01275:OID21263:v1:Oncology	T2D_PGS	NASH	EUR	43262	0.179627	0.0387832	3.62881e-06	0.0179685	0.0032032	2.02866e-08	0.197596	0.0387137	3.32495e-07	FALSE
GCG:P01275:OID21263:v1:Oncology	CAD_PGS	NASH	EUR	43262	0.0805837	0.0392461	0.0400445	0.00617628	0.00193015	0.00137478	0.08676	0.0393049	0.0272891	FALSE
GCHFR:P30047:OID30631:v1:Inflammation_II	T2D_PGS	T2D	ALL	45568	0.716098	0.0213543	0	0.00374008	0.00115445	0.00119648	0.719838	0.0213393	0	TRUE
GCHFR:P30047:OID30631:v1:Inflammation_II	CAD_PGS	T2D	ALL	45568	0.113977	0.0194021	4.24238e-09	0.00255074	0.00112598	0.0234908	0.116527	0.0194195	1.96657e-09	TRUE
GCHFR:P30047:OID30631:v1:Inflammation_II	NASH_biomarker_GRS	T2D	ALL	45568	0.103002	0.0190976	6.91071e-08	0.0105728	0.0015816	2.31108e-11	0.113575	0.019067	2.57487e-09	TRUE
GCHFR:P30047:OID30631:v1:Inflammation_II	T2D_GWAS_signif	T2D	ALL	45568	0.393045	0.0193283	0	0.00241689	0.00112116	0.031107	0.395462	0.019327	0	TRUE
GCHFR:P30047:OID30631:v1:Inflammation_II	T2D_PGS	CAD	ALL	45568	0.109695	0.01775	6.41079e-10	0.0045327	0.00103867	1.27749e-05	0.114227	0.0177537	1.24277e-10	TRUE
GCHFR:P30047:OID30631:v1:Inflammation_II	CAD_PGS	CAD	ALL	45568	0.315028	0.0179614	0	0.00203251	0.000926348	0.0282276	0.31706	0.0179661	0	TRUE
GCHFR:P30047:OID30631:v1:Inflammation_II	T2D_GWAS_signif	CAD	ALL	45568	0.0604664	0.0176509	0.000613263	0.00345184	0.00098323	0.00044691	0.0639182	0.0176465	0.000292162	TRUE
GCHFR:P30047:OID30631:v1:Inflammation_II	T2D_PGS	CKD	ALL	45568	0.151395	0.0208515	3.85247e-13	0.00863054	0.00282517	0.00225155	0.160025	0.0209789	2.37588e-14	TRUE
GCHFR:P30047:OID30631:v1:Inflammation_II	CAD_PGS	CKD	ALL	45568	0.0467547	0.0204895	0.0224963	0.00695139	0.00282044	0.0137148	0.053706	0.0205793	0.00906182	TRUE
GCHFR:P30047:OID30631:v1:Inflammation_II	CKD_PGS	CKD	ALL	45568	0.223024	0.0205679	0	0.0133186	0.00288303	3.84386e-06	0.236343	0.0207375	0	TRUE
GCHFR:P30047:OID30631:v1:Inflammation_II	CKD_GWAS_signif	CKD	ALL	45568	0.150391	0.0204316	1.82965e-13	0.0115363	0.00284386	4.97984e-05	0.161927	0.0206244	4.21885e-15	TRUE
GCHFR:P30047:OID30631:v1:Inflammation_II	T2D_GWAS_signif	CKD	ALL	45568	0.0494686	0.020395	0.0152863	0.0068418	0.0028258	0.0154697	0.0563104	0.0205352	0.0061041	TRUE
GCHFR:P30047:OID30631:v1:Inflammation_II	T2D_PGS	NASH	ALL	45568	0.122105	0.03939	0.00193587	0.00910949	0.00254082	0.000336744	0.131214	0.0393595	0.000856859	TRUE
GCHFR:P30047:OID30631:v1:Inflammation_II	NASH_biomarker_GRS	NASH	ALL	45568	0.225779	0.0390059	7.10905e-09	0.0187061	0.00308521	1.33482e-09	0.244485	0.038966	3.51171e-10	TRUE
GCHFR:P30047:OID30631:v1:Inflammation_II	T2D_GWAS_signif	NASH	ALL	45568	0.0771215	0.0380387	0.0426165	0.00665487	0.00242844	0.00613659	0.0837764	0.0379351	0.0272155	TRUE
GCHFR:P30047:OID30631:v1:Inflammation_II	T2D_PGS	T2D	EUR	42555	0.742618	0.0227074	0	0.00417669	0.00128965	0.00120112	0.746795	0.02269	0	TRUE
GCHFR:P30047:OID30631:v1:Inflammation_II	CAD_PGS	T2D	EUR	42555	0.115596	0.0205441	1.83691e-08	0.00287153	0.0012606	0.0227318	0.118467	0.0205633	8.35695e-09	TRUE
GCHFR:P30047:OID30631:v1:Inflammation_II	NASH_biomarker_GRS	T2D	EUR	42555	0.118071	0.0201839	4.92285e-09	0.012341	0.00180945	9.0854e-12	0.130412	0.0201312	9.28855e-11	TRUE
GCHFR:P30047:OID30631:v1:Inflammation_II	T2D_GWAS_signif	T2D	EUR	42555	0.408633	0.0204627	0	0.00260598	0.00124654	0.0365657	0.411239	0.0204574	0	TRUE
GCHFR:P30047:OID30631:v1:Inflammation_II	T2D_PGS	CAD	EUR	42555	0.105699	0.018289	7.499e-09	0.00474173	0.00109433	1.47083e-05	0.11044	0.01829	1.55759e-09	TRUE
GCHFR:P30047:OID30631:v1:Inflammation_II	CAD_PGS	CAD	EUR	42555	0.318411	0.0185588	0	0.00233023	0.000973178	0.0166451	0.320741	0.0185624	0	TRUE
GCHFR:P30047:OID30631:v1:Inflammation_II	T2D_GWAS_signif	CAD	EUR	42555	0.0545344	0.0182509	0.00280779	0.00345986	0.00102422	0.000730069	0.0579943	0.0182478	0.00148218	TRUE
GCHFR:P30047:OID30631:v1:Inflammation_II	T2D_PGS	CKD	EUR	42555	0.144925	0.0216168	2.02403e-11	0.00925964	0.00299818	0.00201225	0.154185	0.0217508	1.35403e-12	TRUE
GCHFR:P30047:OID30631:v1:Inflammation_II	CAD_PGS	CKD	EUR	42555	0.0511541	0.0211381	0.0155206	0.00724157	0.00298411	0.0152364	0.0583956	0.0212305	0.00594946	TRUE
GCHFR:P30047:OID30631:v1:Inflammation_II	CKD_PGS	CKD	EUR	42555	0.22452	0.0212958	0	0.0138377	0.00303797	5.2409e-06	0.238358	0.0214867	0	TRUE
GCHFR:P30047:OID30631:v1:Inflammation_II	CKD_GWAS_signif	CKD	EUR	42555	0.153555	0.0211466	3.83027e-13	0.0128194	0.0030058	1.99998e-05	0.166374	0.0213589	6.66134e-15	TRUE
GCHFR:P30047:OID30631:v1:Inflammation_II	T2D_GWAS_signif	CKD	EUR	42555	0.0388847	0.021141	0.0658709	0.00692658	0.00299747	0.0208435	0.0458112	0.0212975	0.0314754	TRUE
GCHFR:P30047:OID30631:v1:Inflammation_II	T2D_PGS	NASH	EUR	42555	0.111405	0.041052	0.00665247	0.00945303	0.00272888	0.000532078	0.120858	0.0410393	0.00323013	TRUE
GCHFR:P30047:OID30631:v1:Inflammation_II	NASH_biomarker_GRS	NASH	EUR	42555	0.226902	0.0409373	2.97866e-08	0.0202993	0.00336958	1.69846e-09	0.247202	0.0408487	1.43372e-09	TRUE
GCHFR:P30047:OID30631:v1:Inflammation_II	T2D_GWAS_signif	NASH	EUR	42555	0.0733854	0.0394545	0.0628855	0.0074692	0.00262967	0.00450633	0.0808546	0.0393405	0.0398545	TRUE
GCHFR:P30047:OID30631:v1:Inflammation_II	T2D_PGS	T2D	ALL	45795	0.728266	0.0201131	0	0.00960179	0.00155677	6.92685e-10	0.737867	0.0201063	0	FALSE
GCHFR:P30047:OID30631:v1:Inflammation_II	CAD_PGS	T2D	ALL	45795	0.116671	0.0183465	2.02693e-10	0.00557163	0.00151513	0.000235678	0.122243	0.0183838	2.94165e-11	FALSE
GCHFR:P30047:OID30631:v1:Inflammation_II	CKD_PGS	T2D	ALL	45795	0.0409817	0.0182734	0.0249165	0.0102271	0.00164418	4.967e-10	0.0512087	0.0182933	0.00512112	FALSE
GCHFR:P30047:OID30631:v1:Inflammation_II	BMI_PGS	T2D	ALL	45795	0.178176	0.018119	0	0.00852682	0.00155983	4.59016e-08	0.186703	0.0181417	0	FALSE
GCHFR:P30047:OID30631:v1:Inflammation_II	NASH_biomarker_GRS	T2D	ALL	45795	0.0867897	0.0181348	1.70295e-06	0.0128839	0.00170656	4.37428e-14	0.0996736	0.0181637	4.07645e-08	FALSE
GCHFR:P30047:OID30631:v1:Inflammation_II	T2D_GWAS_signif	T2D	ALL	45795	0.349611	0.0181852	0	0.00348914	0.00149809	0.0198562	0.3531	0.018196	0	FALSE
GCHFR:P30047:OID30631:v1:Inflammation_II	obesity_pPS	T2D	ALL	45795	0.0797175	0.0181528	1.12582e-05	0.00305988	0.00151611	0.0435658	0.0827774	0.0181998	5.40947e-06	FALSE
GCHFR:P30047:OID30631:v1:Inflammation_II	T2D_PGS	CAD	ALL	45795	0.135817	0.0175499	9.99201e-15	0.00852674	0.00133271	1.57395e-10	0.144344	0.0175508	2.22045e-16	FALSE
GCHFR:P30047:OID30631:v1:Inflammation_II	CAD_PGS	CAD	ALL	45795	0.313615	0.0177813	0	0.0032402	0.00114413	0.00462542	0.316855	0.0177959	0	FALSE
GCHFR:P30047:OID30631:v1:Inflammation_II	CKD_PGS	CAD	ALL	45795	0.0397012	0.0170838	0.0201301	0.00784746	0.00132581	3.23954e-09	0.0475487	0.0171044	0.00543745	FALSE
GCHFR:P30047:OID30631:v1:Inflammation_II	BMI_PGS	CAD	ALL	45795	0.0630291	0.0173161	0.000272731	0.00738448	0.00128479	9.05145e-09	0.0704136	0.0173553	4.96675e-05	FALSE
GCHFR:P30047:OID30631:v1:Inflammation_II	T2D_GWAS_signif	CAD	ALL	45795	0.0564944	0.0174196	0.00118215	0.00401731	0.00117526	0.000630332	0.0605117	0.017421	0.000513751	FALSE
GCHFR:P30047:OID30631:v1:Inflammation_II	T2D_PGS	CKD	ALL	45795	0.186978	0.0206108	0	0.0173376	0.00311389	2.57947e-08	0.204316	0.0207853	0	FALSE
GCHFR:P30047:OID30631:v1:Inflammation_II	CAD_PGS	CKD	ALL	45795	0.0549417	0.0201608	0.00642677	0.0105994	0.0030816	0.000582655	0.065541	0.0202877	0.00123539	FALSE
GCHFR:P30047:OID30631:v1:Inflammation_II	CKD_PGS	CKD	ALL	45795	0.230702	0.0201484	0	0.0182794	0.0031463	6.25491e-09	0.248981	0.0203574	0	FALSE
GCHFR:P30047:OID30631:v1:Inflammation_II	BMI_PGS	CKD	ALL	45795	0.100906	0.0200881	5.08244e-07	0.0161742	0.00305647	1.2111e-07	0.11708	0.0202543	7.44687e-09	FALSE
GCHFR:P30047:OID30631:v1:Inflammation_II	CKD_GWAS_signif	CKD	ALL	45795	0.149117	0.0201645	1.41442e-13	0.015262	0.00312559	1.0453e-06	0.164379	0.0203806	6.66134e-16	FALSE
GCHFR:P30047:OID30631:v1:Inflammation_II	T2D_GWAS_signif	CKD	ALL	45795	0.048537	0.0200157	0.0153107	0.00761718	0.00310271	0.0140881	0.0561542	0.0202121	0.00546542	FALSE
GCHFR:P30047:OID30631:v1:Inflammation_II	T2D_PGS	NASH	ALL	45795	0.185088	0.0385582	1.58496e-06	0.017674	0.00281693	3.51393e-10	0.202762	0.0384603	1.34968e-07	FALSE
GCHFR:P30047:OID30631:v1:Inflammation_II	CAD_PGS	NASH	ALL	45795	0.0764068	0.0376116	0.0422075	0.0081723	0.00257001	0.0014734	0.0845791	0.0376218	0.024567	FALSE
GCHFR:P30047:OID30631:v1:Inflammation_II	BMI_PGS	NASH	ALL	45795	0.082912	0.0374285	0.0267455	0.0140462	0.00270238	2.01749e-07	0.0969583	0.0375466	0.00981323	FALSE
GCHFR:P30047:OID30631:v1:Inflammation_II	NASH_biomarker_GRS	NASH	ALL	45795	0.22565	0.0379386	2.71829e-09	0.0189469	0.00291163	7.65095e-11	0.244597	0.037983	1.19764e-10	FALSE
GCHFR:P30047:OID30631:v1:Inflammation_II	T2D_GWAS_signif	NASH	ALL	45795	0.0679378	0.0371511	0.0674463	0.0077282	0.00255168	0.00245633	0.075666	0.0370815	0.0412972	FALSE
GCHFR:P30047:OID30631:v1:Inflammation_II	T2D_PGS	T2D	EUR	42730	0.755699	0.0213705	0	0.0107861	0.00174517	6.3873e-10	0.766485	0.0213677	0	FALSE
GCHFR:P30047:OID30631:v1:Inflammation_II	CAD_PGS	T2D	EUR	42730	0.119815	0.0194369	7.07884e-10	0.00631408	0.00169537	0.000195853	0.126129	0.0194855	9.60938e-11	FALSE
GCHFR:P30047:OID30631:v1:Inflammation_II	CKD_PGS	T2D	EUR	42730	0.0439133	0.0194479	0.0239458	0.011708	0.00182102	1.28156e-10	0.0556213	0.0194739	0.00428744	FALSE
GCHFR:P30047:OID30631:v1:Inflammation_II	BMI_PGS	T2D	EUR	42730	0.172618	0.0190932	0	0.0102123	0.00174762	5.11046e-09	0.18283	0.0191257	0	FALSE
GCHFR:P30047:OID30631:v1:Inflammation_II	NASH_biomarker_GRS	T2D	EUR	42730	0.100626	0.0191482	1.4792e-07	0.0158247	0.00192165	2.22045e-16	0.116451	0.0191596	1.21724e-09	FALSE
GCHFR:P30047:OID30631:v1:Inflammation_II	T2D_PGS	CAD	EUR	42730	0.131587	0.0180848	3.43725e-13	0.0089026	0.00140589	2.41414e-10	0.140489	0.0180819	7.77156e-15	FALSE
GCHFR:P30047:OID30631:v1:Inflammation_II	CAD_PGS	CAD	EUR	42730	0.316977	0.018379	0	0.00354912	0.00119935	0.00308431	0.320527	0.0183928	0	FALSE
GCHFR:P30047:OID30631:v1:Inflammation_II	CKD_PGS	CAD	EUR	42730	0.0392806	0.0176894	0.0263794	0.00818696	0.00138816	3.68593e-09	0.0474676	0.0177146	0.00737155	FALSE
GCHFR:P30047:OID30631:v1:Inflammation_II	BMI_PGS	CAD	EUR	42730	0.0606564	0.0179334	0.000718772	0.00782385	0.00135181	7.13526e-09	0.0684802	0.0179735	0.000138934	FALSE
GCHFR:P30047:OID30631:v1:Inflammation_II	T2D_GWAS_signif	CAD	EUR	42730	0.050396	0.0180213	0.0051665	0.00394119	0.00122625	0.0013089	0.0543372	0.0180253	0.00257412	FALSE
GCHFR:P30047:OID30631:v1:Inflammation_II	T2D_PGS	CKD	EUR	42730	0.183171	0.0213377	0	0.0181372	0.00331581	4.50296e-08	0.201308	0.0215301	0	FALSE
GCHFR:P30047:OID30631:v1:Inflammation_II	CAD_PGS	CKD	EUR	42730	0.0594132	0.0207737	0.00423613	0.010863	0.00326851	0.000888878	0.0702762	0.020915	0.000779182	FALSE
GCHFR:P30047:OID30631:v1:Inflammation_II	CKD_PGS	CKD	EUR	42730	0.232937	0.0208572	0	0.0191412	0.00333302	9.30757e-09	0.252078	0.0210905	0	FALSE
GCHFR:P30047:OID30631:v1:Inflammation_II	BMI_PGS	CKD	EUR	42730	0.105093	0.0208646	4.73057e-07	0.0175208	0.0032408	6.43333e-08	0.122614	0.0210449	5.66656e-09	FALSE
GCHFR:P30047:OID30631:v1:Inflammation_II	CKD_GWAS_signif	CKD	EUR	42730	0.15245	0.0208399	2.56906e-13	0.0167338	0.00331192	4.35818e-07	0.169183	0.0210746	8.88178e-16	FALSE
GCHFR:P30047:OID30631:v1:Inflammation_II	T2D_GWAS_signif	CKD	EUR	42730	0.0384417	0.0207258	0.0636281	0.00719156	0.00329797	0.0292127	0.0456333	0.0209449	0.0293522	FALSE
GCHFR:P30047:OID30631:v1:Inflammation_II	T2D_PGS	NASH	EUR	42730	0.178051	0.0400402	8.71632e-06	0.0183519	0.00301625	1.16962e-09	0.196402	0.0399621	8.8908e-07	FALSE
GCHFR:P30047:OID30631:v1:Inflammation_II	CAD_PGS	NASH	EUR	42730	0.0818341	0.0393038	0.037334	0.00758098	0.0027572	0.00596825	0.0894151	0.0393387	0.0230289	FALSE
GCHFR:P30047:OID30631:v1:Inflammation_II	BMI_PGS	NASH	EUR	42730	0.0768765	0.0391637	0.0496516	0.0144725	0.00292848	7.73367e-07	0.0913489	0.0392931	0.0200821	FALSE
GCHFR:P30047:OID30631:v1:Inflammation_II	NASH_biomarker_GRS	NASH	EUR	42730	0.226441	0.0398223	1.29829e-08	0.0211289	0.00318438	3.24136e-11	0.24757	0.0398349	5.13596e-10	FALSE
GCLM:P48507:OID30059:v1:Cardiometabolic_II	BMI_PGS	T2D	ALL	46069	-0.0490443	0.0198835	0.013641	-0.00107698	0.000513947	0.0361261	-0.0501212	0.0198861	0.0117217	TRUE
GCLM:P48507:OID30059:v1:Cardiometabolic_II	BMI_PGS	T2D	EUR	43014	-0.0689774	0.0211126	0.00108647	-0.00120685	0.000574997	0.0358269	-0.0701843	0.0211207	0.000890519	TRUE
GCLM:P48507:OID30059:v1:Cardiometabolic_II	BMI_GWAS_signif	T2D	EUR	43187	0.0947763	0.01904	6.43314e-07	-0.00109631	0.000509415	0.0313904	0.09368	0.0190434	8.68612e-07	FALSE
GCNT1:Q02742:OID21379:v1:Oncology	T2D_PGS	T2D	ALL	47023	0.723649	0.0208976	0	0.00242858	0.00103825	0.0193298	0.726078	0.0209203	0	TRUE
GCNT1:Q02742:OID21379:v1:Oncology	CAD_PGS	T2D	ALL	47023	0.113464	0.0190332	2.50105e-09	0.00267523	0.00102493	0.00904992	0.116139	0.0190312	1.04379e-09	TRUE
GCNT1:Q02742:OID21379:v1:Oncology	NASH_biomarker_GRS	T2D	ALL	47023	0.103038	0.0187487	3.89082e-08	0.0064562	0.00127631	4.22625e-07	0.109494	0.0187629	5.3573e-09	TRUE
GCNT1:Q02742:OID21379:v1:Oncology	obesity_pPS	T2D	ALL	47023	0.0448478	0.0187011	0.0164787	-0.00219172	0.00104943	0.0367534	0.042656	0.0187214	0.0226988	TRUE
GCNT1:Q02742:OID21379:v1:Oncology	liver_lipid_pPS	T2D	ALL	47023	0.0563891	0.0190686	0.00310472	0.00357047	0.00108469	0.000995859	0.0599596	0.019079	0.00167402	TRUE
GCNT1:Q02742:OID21379:v1:Oncology	beta_cell_pPS	T2D	ALL	47023	0.237498	0.0189033	0	0.00299859	0.0010325	0.0036818	0.240496	0.0189446	0	TRUE
GCNT1:Q02742:OID21379:v1:Oncology	T2D_PGS	CAD	ALL	47023	0.10683	0.0173693	7.72267e-10	0.00179787	0.000617035	0.00357143	0.108628	0.017382	4.11893e-10	TRUE
GCNT1:Q02742:OID21379:v1:Oncology	CAD_PGS	CAD	ALL	47023	0.325464	0.0176412	0	0.00143544	0.000558803	0.0102059	0.326899	0.0176486	0	TRUE
GCNT1:Q02742:OID21379:v1:Oncology	T2D_GWAS_signif	CAD	ALL	47023	0.061018	0.0173572	0.000439061	0.0017871	0.000614451	0.00363221	0.0628051	0.0173706	0.000299667	TRUE
GCNT1:Q02742:OID21379:v1:Oncology	beta_cell_pPS	CAD	ALL	47023	0.0529058	0.017051	0.00191705	0.00169954	0.000595829	0.00433916	0.0546054	0.0170562	0.00136712	TRUE
GCNT1:Q02742:OID21379:v1:Oncology	T2D_PGS	CKD	ALL	47023	0.145836	0.0205826	1.38645e-12	0.00566301	0.0018186	0.00184603	0.151499	0.0206274	2.06501e-13	TRUE
GCNT1:Q02742:OID21379:v1:Oncology	CAD_PGS	CKD	ALL	47023	0.0448214	0.0202772	0.027075	0.00510281	0.00179537	0.00448018	0.0499242	0.0203415	0.0141157	TRUE
GCNT1:Q02742:OID21379:v1:Oncology	CKD_PGS	CKD	ALL	47023	0.230846	0.0203449	0	0.00458067	0.00177518	0.00986867	0.235427	0.0203873	0	TRUE
GCNT1:Q02742:OID21379:v1:Oncology	CKD_GWAS_signif	CKD	ALL	47023	0.150498	0.0203825	1.53877e-13	0.00592413	0.00177057	0.000820174	0.156422	0.0204495	2.02061e-14	TRUE
GCNT1:Q02742:OID21379:v1:Oncology	T2D_GWAS_signif	CKD	ALL	47023	0.0418493	0.0202752	0.0390115	0.00376783	0.00182532	0.0389981	0.0456172	0.0203452	0.0249508	TRUE
GCNT1:Q02742:OID21379:v1:Oncology	liver_lipid_pPS	CKD	ALL	47023	0.047422	0.0203386	0.0197202	0.00651677	0.00183005	0.000369477	0.0539388	0.0203746	0.00811257	TRUE
GCNT1:Q02742:OID21379:v1:Oncology	T2D_PGS	NASH	ALL	47023	0.120269	0.0386741	0.00187218	0.00399813	0.00151317	0.00823643	0.124267	0.0386217	0.00129297	TRUE
GCNT1:Q02742:OID21379:v1:Oncology	NASH_biomarker_GRS	NASH	ALL	47023	0.253242	0.0389197	7.67755e-11	0.0056638	0.00191591	0.0031146	0.258906	0.0389396	2.95253e-11	TRUE
GCNT1:Q02742:OID21379:v1:Oncology	T2D_GWAS_signif	NASH	ALL	47023	0.081552	0.037652	0.0303159	0.00306804	0.00130152	0.0184092	0.08462	0.0376114	0.0244583	TRUE
GCNT1:Q02742:OID21379:v1:Oncology	T2D_PGS	T2D	EUR	43922	0.750406	0.0222039	0	0.00241472	0.00112968	0.0325548	0.75282	0.0222335	0	TRUE
GCNT1:Q02742:OID21379:v1:Oncology	CAD_PGS	T2D	EUR	43922	0.115422	0.0201488	1.01341e-08	0.00311393	0.00112481	0.00563315	0.118536	0.020145	4.00137e-09	TRUE
GCNT1:Q02742:OID21379:v1:Oncology	NASH_biomarker_GRS	T2D	EUR	43922	0.118098	0.0198043	2.47258e-09	0.00764616	0.0014439	1.18702e-07	0.125744	0.0198168	2.21924e-10	TRUE
GCNT1:Q02742:OID21379:v1:Oncology	CKD_GWAS_signif	T2D	EUR	43922	-0.0511053	0.0201567	0.0112318	0.00278968	0.0011311	0.0136499	-0.0483156	0.0202073	0.0168026	TRUE
GCNT1:Q02742:OID21379:v1:Oncology	liver_lipid_pPS	T2D	EUR	43922	0.0597034	0.0201936	0.00311098	0.00397173	0.00119044	0.000848861	0.0636751	0.0202034	0.00162324	TRUE
GCNT1:Q02742:OID21379:v1:Oncology	beta_cell_pPS	T2D	EUR	43922	0.242894	0.0200587	0	0.00246927	0.00110939	0.026028	0.245363	0.020108	0	TRUE
GCNT1:Q02742:OID21379:v1:Oncology	T2D_PGS	CAD	EUR	43922	0.103715	0.0178827	6.64132e-09	0.0017338	0.000624253	0.00547945	0.105449	0.0178952	3.80179e-09	TRUE
GCNT1:Q02742:OID21379:v1:Oncology	CAD_PGS	CAD	EUR	43922	0.327589	0.0182257	0	0.00134405	0.000560763	0.0165382	0.328933	0.018232	0	TRUE
GCNT1:Q02742:OID21379:v1:Oncology	T2D_GWAS_signif	CAD	EUR	43922	0.0559138	0.0179441	0.00183318	0.0015687	0.000601659	0.00912627	0.0574825	0.0179572	0.00136911	TRUE
GCNT1:Q02742:OID21379:v1:Oncology	beta_cell_pPS	CAD	EUR	43922	0.0520086	0.0175784	0.00308978	0.00148613	0.00058381	0.0109099	0.0534948	0.0175845	0.00234891	TRUE
GCNT1:Q02742:OID21379:v1:Oncology	T2D_PGS	CKD	EUR	43922	0.140476	0.0213186	4.41702e-11	0.00565024	0.00183574	0.00208464	0.146126	0.0213558	7.78422e-12	TRUE
GCNT1:Q02742:OID21379:v1:Oncology	CAD_PGS	CKD	EUR	43922	0.0481811	0.0209305	0.0213379	0.00488178	0.00180514	0.00684309	0.0530629	0.0209917	0.0114779	TRUE
GCNT1:Q02742:OID21379:v1:Oncology	CKD_PGS	CKD	EUR	43922	0.232623	0.0210498	0	0.00467988	0.00178773	0.00885048	0.237303	0.0210951	0	TRUE
GCNT1:Q02742:OID21379:v1:Oncology	CKD_GWAS_signif	CKD	EUR	43922	0.153627	0.0210743	3.10418e-13	0.00592132	0.00178143	0.000887638	0.159548	0.0211426	4.4853e-14	TRUE
GCNT1:Q02742:OID21379:v1:Oncology	liver_lipid_pPS	CKD	EUR	43922	0.0519532	0.0210483	0.0135761	0.00693621	0.00186058	0.000193025	0.0588894	0.0210781	0.0052082	TRUE
GCNT1:Q02742:OID21379:v1:Oncology	T2D_PGS	NASH	EUR	43922	0.113619	0.0402316	0.00474098	0.00379806	0.00152821	0.0129443	0.117417	0.0401795	0.00347433	TRUE
GCNT1:Q02742:OID21379:v1:Oncology	NASH_biomarker_GRS	NASH	EUR	43922	0.258549	0.0406525	2.01774e-10	0.00630045	0.00214333	0.00328677	0.26485	0.0406594	7.32443e-11	TRUE
GCNT1:Q02742:OID21379:v1:Oncology	T2D_GWAS_signif	NASH	EUR	43922	0.0800995	0.0389923	0.0399528	0.00257668	0.00127524	0.0433272	0.0826761	0.03896	0.033831	TRUE
GCNT1:Q02742:OID21379:v1:Oncology	T2D_PGS	T2D	ALL	47249	0.740051	0.0197297	0	0.00481384	0.00125924	0.000131943	0.744865	0.0197484	0	FALSE
GCNT1:Q02742:OID21379:v1:Oncology	CAD_PGS	T2D	ALL	47249	0.118459	0.0179754	4.39513e-11	0.00404982	0.00124111	0.00110215	0.122509	0.0179907	9.78706e-12	FALSE
GCNT1:Q02742:OID21379:v1:Oncology	CKD_PGS	T2D	ALL	47249	0.0363951	0.0179434	0.0425273	0.00475284	0.00127287	0.000188493	0.0411479	0.0179826	0.0221253	FALSE
GCNT1:Q02742:OID21379:v1:Oncology	BMI_PGS	T2D	ALL	47249	0.189444	0.0177984	0	0.00243646	0.00122181	0.046138	0.191881	0.0178257	0	FALSE
GCNT1:Q02742:OID21379:v1:Oncology	NASH_biomarker_GRS	T2D	ALL	47249	0.0901398	0.0177918	4.05476e-07	0.00821471	0.00140241	4.69668e-09	0.0983545	0.0178261	3.4395e-08	FALSE
GCNT1:Q02742:OID21379:v1:Oncology	T2D_GWAS_signif	T2D	ALL	47249	0.350735	0.0179293	0	0.00337065	0.00123599	0.00638973	0.354106	0.0179524	0	FALSE
GCNT1:Q02742:OID21379:v1:Oncology	liver_lipid_pPS	T2D	ALL	47249	0.0590032	0.018214	0.00119765	0.00542394	0.00128779	2.53316e-05	0.0644271	0.0182296	0.000409001	FALSE
GCNT1:Q02742:OID21379:v1:Oncology	beta_cell_pPS	T2D	ALL	47249	0.208804	0.0179223	0	0.00368453	0.00122701	0.00267467	0.212489	0.0179742	0	FALSE
GCNT1:Q02742:OID21379:v1:Oncology	T2D_PGS	CAD	ALL	47249	0.136349	0.017192	2.22045e-15	0.00322598	0.000800583	5.58854e-05	0.139575	0.0172042	4.44089e-16	FALSE
GCNT1:Q02742:OID21379:v1:Oncology	CAD_PGS	CAD	ALL	47249	0.324385	0.0174643	0	0.00197473	0.000682442	0.00380829	0.32636	0.017478	0	FALSE
GCNT1:Q02742:OID21379:v1:Oncology	CKD_PGS	CAD	ALL	47249	0.0372556	0.0168246	0.0268049	0.00251514	0.000746154	0.000749495	0.0397707	0.0168301	0.018124	FALSE
GCNT1:Q02742:OID21379:v1:Oncology	BMI_PGS	CAD	ALL	47249	0.0705546	0.0170129	3.36683e-05	0.00129903	0.000661556	0.0495768	0.0718537	0.0170099	2.39775e-05	FALSE
GCNT1:Q02742:OID21379:v1:Oncology	T2D_GWAS_signif	CAD	ALL	47249	0.0575193	0.0171497	0.000796648	0.00239596	0.000729438	0.00102106	0.0599153	0.0171633	0.000481403	FALSE
GCNT1:Q02742:OID21379:v1:Oncology	beta_cell_pPS	CAD	ALL	47249	0.0511262	0.0169265	0.00252368	0.00208951	0.000699455	0.00281411	0.0532157	0.0169362	0.00167731	FALSE
GCNT1:Q02742:OID21379:v1:Oncology	T2D_PGS	CKD	ALL	47249	0.186564	0.0204011	0	0.00969132	0.00204562	2.16264e-06	0.196256	0.0204597	0	FALSE
GCNT1:Q02742:OID21379:v1:Oncology	CAD_PGS	CKD	ALL	47249	0.05565	0.0199598	0.00530175	0.00634267	0.00200862	0.00159009	0.0619926	0.0200421	0.00198062	FALSE
GCNT1:Q02742:OID21379:v1:Oncology	CKD_PGS	CKD	ALL	47249	0.241417	0.0199786	0	0.0068357	0.0019911	0.000596651	0.248252	0.020028	0	FALSE
GCNT1:Q02742:OID21379:v1:Oncology	BMI_PGS	CKD	ALL	47249	0.110754	0.0198751	2.51131e-08	0.00492736	0.00197726	0.0127019	0.115681	0.019964	6.85283e-09	FALSE
GCNT1:Q02742:OID21379:v1:Oncology	CKD_GWAS_signif	CKD	ALL	47249	0.150673	0.0201497	7.57172e-14	0.00806556	0.00198849	4.98921e-05	0.158738	0.0202242	4.21885e-15	FALSE
GCNT1:Q02742:OID21379:v1:Oncology	T2D_GWAS_signif	CKD	ALL	47249	0.0414974	0.0199461	0.0374815	0.0052567	0.00202425	0.00940812	0.0467541	0.0200453	0.0196788	FALSE
GCNT1:Q02742:OID21379:v1:Oncology	liver_lipid_pPS	CKD	ALL	47249	0.0500411	0.0200887	0.0127382	0.00777708	0.00203414	0.000131685	0.0578182	0.0201405	0.00409515	FALSE
GCNT1:Q02742:OID21379:v1:Oncology	T2D_PGS	NASH	ALL	47249	0.190617	0.0377834	4.53507e-07	0.00717487	0.00177269	5.17787e-05	0.197792	0.0377225	1.5769e-07	FALSE
GCNT1:Q02742:OID21379:v1:Oncology	CAD_PGS	NASH	ALL	47249	0.0705802	0.0372735	0.0582815	0.00428401	0.00140135	0.00223515	0.0748642	0.0372952	0.0447132	FALSE
GCNT1:Q02742:OID21379:v1:Oncology	BMI_PGS	NASH	ALL	47249	0.114721	0.0369543	0.00190658	0.00327447	0.00131271	0.0126157	0.117996	0.0369525	0.00140717	FALSE
GCNT1:Q02742:OID21379:v1:Oncology	NASH_biomarker_GRS	NASH	ALL	47249	0.252355	0.0378389	2.57225e-11	0.0077245	0.00186009	3.28498e-05	0.260079	0.0378958	6.74216e-12	FALSE
GCNT1:Q02742:OID21379:v1:Oncology	T2D_GWAS_signif	NASH	ALL	47249	0.0733112	0.0368194	0.0464696	0.0049433	0.00147888	0.000829952	0.0782545	0.0367899	0.0334147	FALSE
GCNT1:Q02742:OID21379:v1:Oncology	T2D_PGS	T2D	EUR	44099	0.769509	0.0209555	0	0.00478893	0.00134154	0.000357343	0.774298	0.0209801	0	FALSE
GCNT1:Q02742:OID21379:v1:Oncology	CAD_PGS	T2D	EUR	44099	0.1224	0.0190354	1.27475e-10	0.00481101	0.00132356	0.000278079	0.127211	0.0190505	2.4291e-11	FALSE
GCNT1:Q02742:OID21379:v1:Oncology	CKD_PGS	T2D	EUR	44099	0.0419367	0.019086	0.0280024	0.0052715	0.00136512	0.000112663	0.0472082	0.0191358	0.0136249	FALSE
GCNT1:Q02742:OID21379:v1:Oncology	NASH_biomarker_GRS	T2D	EUR	44099	0.105374	0.0187668	1.96694e-08	0.00981263	0.00154211	1.97702e-10	0.115186	0.0187977	8.9174e-10	FALSE
GCNT1:Q02742:OID21379:v1:Oncology	T2D_GWAS_signif	T2D	EUR	44099	0.360474	0.0189092	0	0.00261224	0.00131008	0.0461569	0.363087	0.0189377	0	FALSE
GCNT1:Q02742:OID21379:v1:Oncology	liver_lipid_pPS	T2D	EUR	44099	0.0614624	0.0192719	0.00142654	0.00607593	0.00138776	1.19643e-05	0.0675383	0.0192914	0.000463602	FALSE
GCNT1:Q02742:OID21379:v1:Oncology	beta_cell_pPS	T2D	EUR	44099	0.212194	0.0190087	0	0.00288758	0.00130274	0.0266541	0.215082	0.0190708	0	FALSE
GCNT1:Q02742:OID21379:v1:Oncology	T2D_PGS	CAD	EUR	44099	0.133182	0.0177067	5.41789e-14	0.00318896	0.000820324	0.000101309	0.136371	0.0177187	1.39888e-14	FALSE
GCNT1:Q02742:OID21379:v1:Oncology	CAD_PGS	CAD	EUR	44099	0.327218	0.0180486	0	0.00186085	0.000690074	0.00700517	0.329079	0.0180615	0	FALSE
GCNT1:Q02742:OID21379:v1:Oncology	CKD_PGS	CAD	EUR	44099	0.0351057	0.0174029	0.0436707	0.00274938	0.000784767	0.000459297	0.0378551	0.0174053	0.0296367	FALSE
GCNT1:Q02742:OID21379:v1:Oncology	T2D_GWAS_signif	CAD	EUR	44099	0.0521035	0.0177385	0.00331064	0.00215133	0.00072623	0.00305319	0.0542549	0.0177524	0.00224165	FALSE
GCNT1:Q02742:OID21379:v1:Oncology	beta_cell_pPS	CAD	EUR	44099	0.0496126	0.0174548	0.00447832	0.00186634	0.00069898	0.00758303	0.0514789	0.0174664	0.00320554	FALSE
GCNT1:Q02742:OID21379:v1:Oncology	T2D_PGS	CKD	EUR	44099	0.184061	0.0211287	0	0.00993663	0.00209323	2.06415e-06	0.193997	0.0211769	0	FALSE
GCNT1:Q02742:OID21379:v1:Oncology	CAD_PGS	CKD	EUR	44099	0.0587739	0.0205825	0.00429656	0.00631466	0.0020434	0.00199971	0.0650886	0.0206625	0.00163228	FALSE
GCNT1:Q02742:OID21379:v1:Oncology	CKD_PGS	CKD	EUR	44099	0.244693	0.020664	0	0.00681146	0.00202946	0.000789954	0.251505	0.020719	0	FALSE
GCNT1:Q02742:OID21379:v1:Oncology	BMI_PGS	CKD	EUR	44099	0.116183	0.0206242	1.76754e-08	0.00513943	0.0020079	0.0104792	0.121322	0.0207094	4.67576e-09	FALSE
GCNT1:Q02742:OID21379:v1:Oncology	CKD_GWAS_signif	CKD	EUR	44099	0.153777	0.020802	1.44107e-13	0.00823769	0.00203012	4.95527e-05	0.162014	0.0208792	8.43769e-15	FALSE
GCNT1:Q02742:OID21379:v1:Oncology	liver_lipid_pPS	CKD	EUR	44099	0.0544741	0.0208	0.00882008	0.00849145	0.0020899	4.84289e-05	0.0629655	0.0208473	0.00252503	FALSE
GCNT1:Q02742:OID21379:v1:Oncology	T2D_PGS	NASH	EUR	44099	0.188811	0.0392088	1.46812e-06	0.00700277	0.00181264	0.000111866	0.195814	0.0391441	5.66249e-07	FALSE
GCNT1:Q02742:OID21379:v1:Oncology	CAD_PGS	NASH	EUR	44099	0.0743886	0.0388778	0.0556975	0.00452115	0.00145914	0.00194497	0.0789098	0.0388922	0.0424649	FALSE
GCNT1:Q02742:OID21379:v1:Oncology	BMI_PGS	NASH	EUR	44099	0.108984	0.0386878	0.00484724	0.00327041	0.00137261	0.0171897	0.112255	0.0386685	0.00369612	FALSE
GCNT1:Q02742:OID21379:v1:Oncology	NASH_biomarker_GRS	NASH	EUR	44099	0.257538	0.0395555	7.47553e-11	0.00883005	0.00206583	1.91699e-05	0.266368	0.0396071	1.75291e-11	FALSE
GDF15:Q99988:OID20251:v1:Cardiometabolic	T2D_PGS	T2D	ALL	47811	0.662836	0.0201181	0	0.0547693	0.00436866	0	0.717606	0.0203585	0	TRUE
GDF15:Q99988:OID20251:v1:Cardiometabolic	CAD_PGS	T2D	ALL	47811	0.0978808	0.0184335	1.09659e-07	0.0180853	0.0040936	9.96472e-06	0.115966	0.0188708	7.98299e-10	TRUE
GDF15:Q99988:OID20251:v1:Cardiometabolic	NASH_biomarker_GRS	T2D	ALL	47811	0.0769187	0.0180727	2.0804e-05	0.0363202	0.00426467	0	0.113239	0.018544	1.01845e-09	TRUE
GDF15:Q99988:OID20251:v1:Cardiometabolic	T2D_GWAS_signif	T2D	ALL	47811	0.369343	0.0184259	0	0.0257647	0.00410625	3.50725e-10	0.395108	0.0187722	0	TRUE
GDF15:Q99988:OID20251:v1:Cardiometabolic	liver_lipid_pPS	T2D	ALL	47811	0.0436295	0.0184939	0.0183181	0.00859309	0.00398959	0.0312498	0.0522226	0.0189066	0.00574241	TRUE
GDF15:Q99988:OID20251:v1:Cardiometabolic	lipodystrophy_pPS	T2D	ALL	47811	0.154698	0.0185116	0	0.0177257	0.0042212	2.67855e-05	0.172424	0.0189914	0	TRUE
GDF15:Q99988:OID20251:v1:Cardiometabolic	T2D_PGS	CAD	ALL	47811	0.0746253	0.0170393	1.18892e-05	0.0361276	0.00286146	0	0.110753	0.0170356	7.9645e-11	TRUE
GDF15:Q99988:OID20251:v1:Cardiometabolic	CAD_PGS	CAD	ALL	47811	0.313781	0.0174535	0	0.00791138	0.00195784	5.32537e-05	0.321692	0.0175128	0	TRUE
GDF15:Q99988:OID20251:v1:Cardiometabolic	T2D_GWAS_signif	CAD	ALL	47811	0.0451823	0.0171535	0.00843846	0.0164597	0.00217292	3.59712e-14	0.061642	0.0172252	0.000345432	TRUE
GDF15:Q99988:OID20251:v1:Cardiometabolic	beta_cell_pPS	CAD	ALL	47811	0.0448634	0.0168322	0.00769115	0.00621121	0.00196535	0.00157574	0.0510746	0.0169227	0.00254355	TRUE
GDF15:Q99988:OID20251:v1:Cardiometabolic	lipodystrophy_pPS	CAD	ALL	47811	0.0387627	0.0166676	0.020038	0.00887713	0.00202297	1.14308e-05	0.0476398	0.0167691	0.00449813	TRUE
GDF15:Q99988:OID20251:v1:Cardiometabolic	T2D_PGS	CKD	ALL	47811	0.0514792	0.0192025	0.00734323	0.106087	0.00628043	0	0.157566	0.0197424	1.55431e-15	TRUE
GDF15:Q99988:OID20251:v1:Cardiometabolic	CAD_PGS	CKD	ALL	47811	0.0243564	0.0195764	0.213436	0.0305564	0.00538415	1.38492e-08	0.0549128	0.0201946	0.00654434	TRUE
GDF15:Q99988:OID20251:v1:Cardiometabolic	CKD_PGS	CKD	ALL	47811	0.191101	0.0195153	0	0.0444457	0.00543835	2.22045e-16	0.235547	0.0202025	0	TRUE
GDF15:Q99988:OID20251:v1:Cardiometabolic	CKD_GWAS_signif	CKD	ALL	47811	0.1309	0.0194346	1.63478e-11	0.0271781	0.00539834	4.7903e-07	0.158078	0.0201357	4.21885e-15	TRUE
GDF15:Q99988:OID20251:v1:Cardiometabolic	T2D_GWAS_signif	CKD	ALL	47811	0.00870449	0.019321	0.652335	0.0434223	0.00554106	4.66294e-15	0.0521268	0.0199412	0.0089481	TRUE
GDF15:Q99988:OID20251:v1:Cardiometabolic	liver_lipid_pPS	CKD	ALL	47811	0.0411249	0.019348	0.0335421	0.0110638	0.00526912	0.0357516	0.0521887	0.0200818	0.00935488	TRUE
GDF15:Q99988:OID20251:v1:Cardiometabolic	T2D_PGS	NASH	ALL	47811	0.0681469	0.0377994	0.0714109	0.0611357	0.00664088	0	0.129283	0.0371222	0.000496528	TRUE
GDF15:Q99988:OID20251:v1:Cardiometabolic	NASH_biomarker_GRS	NASH	ALL	47811	0.223285	0.0386005	7.27288e-09	0.0278934	0.0041056	1.09073e-11	0.251178	0.0385486	7.22662e-11	TRUE
GDF15:Q99988:OID20251:v1:Cardiometabolic	T2D_GWAS_signif	NASH	ALL	47811	0.0538529	0.0371815	0.147511	0.029488	0.00418831	1.91491e-12	0.0833409	0.0370371	0.0244362	TRUE
GDF15:Q99988:OID20251:v1:Cardiometabolic	lipodystrophy_pPS	NASH	ALL	47811	0.0759065	0.0383886	0.048006	0.0191351	0.0038806	8.1827e-07	0.0950415	0.038286	0.0130498	TRUE
GDF15:Q99988:OID20251:v1:Cardiometabolic	T2D_PGS	T2D	EUR	44665	0.689127	0.0213804	0	0.0556203	0.0046167	0	0.744747	0.0216247	0	TRUE
GDF15:Q99988:OID20251:v1:Cardiometabolic	CAD_PGS	T2D	EUR	44665	0.103668	0.0195373	1.11955e-07	0.0165363	0.00430985	0.000124619	0.120205	0.0199881	1.81206e-09	TRUE
GDF15:Q99988:OID20251:v1:Cardiometabolic	NASH_biomarker_GRS	T2D	EUR	44665	0.0907944	0.0190981	1.99337e-06	0.0394309	0.00450764	0	0.130225	0.019591	2.9869e-11	TRUE
GDF15:Q99988:OID20251:v1:Cardiometabolic	CKD_GWAS_signif	T2D	EUR	44665	-0.0589868	0.0194052	0.00236787	0.0144209	0.00430441	0.000807333	-0.0445658	0.01993	0.025344	TRUE
GDF15:Q99988:OID20251:v1:Cardiometabolic	T2D_GWAS_signif	T2D	EUR	44665	0.383624	0.0195452	0	0.0252926	0.00434904	6.03857e-09	0.408917	0.0199013	0	TRUE
GDF15:Q99988:OID20251:v1:Cardiometabolic	liver_lipid_pPS	T2D	EUR	44665	0.0479756	0.0195616	0.0141852	0.00880478	0.00420639	0.0363321	0.0567804	0.0200072	0.0045397	TRUE
GDF15:Q99988:OID20251:v1:Cardiometabolic	lipodystrophy_pPS	T2D	EUR	44665	0.159664	0.0196411	4.44089e-16	0.0190092	0.00442833	1.76573e-05	0.178673	0.0201357	0	TRUE
GDF15:Q99988:OID20251:v1:Cardiometabolic	T2D_PGS	CAD	EUR	44665	0.0720155	0.0175492	4.06705e-05	0.0360459	0.00295607	0	0.108061	0.0175363	7.17678e-10	TRUE
GDF15:Q99988:OID20251:v1:Cardiometabolic	CAD_PGS	CAD	EUR	44665	0.317331	0.0180341	0	0.00715262	0.00200404	0.000358217	0.324484	0.0180981	0	TRUE
GDF15:Q99988:OID20251:v1:Cardiometabolic	T2D_GWAS_signif	CAD	EUR	44665	0.0401213	0.01774	0.0237202	0.016182	0.00223823	4.83613e-13	0.0563032	0.0178138	0.00157413	TRUE
GDF15:Q99988:OID20251:v1:Cardiometabolic	beta_cell_pPS	CAD	EUR	44665	0.043867	0.0173497	0.0114586	0.00563539	0.00201168	0.00508913	0.0495024	0.0174394	0.00453213	TRUE
GDF15:Q99988:OID20251:v1:Cardiometabolic	lipodystrophy_pPS	CAD	EUR	44665	0.0369242	0.0171552	0.0313686	0.00886514	0.00207862	1.99988e-05	0.0457893	0.0172666	0.00800408	TRUE
GDF15:Q99988:OID20251:v1:Cardiometabolic	T2D_PGS	CKD	EUR	44665	0.0468176	0.0198973	0.0186244	0.104455	0.0064625	0	0.151273	0.0204344	1.33227e-13	TRUE
GDF15:Q99988:OID20251:v1:Cardiometabolic	CAD_PGS	CKD	EUR	44665	0.0275053	0.0202318	0.173985	0.0303163	0.00550832	3.7182e-08	0.0578216	0.0208469	0.00554336	TRUE
GDF15:Q99988:OID20251:v1:Cardiometabolic	CKD_PGS	CKD	EUR	44665	0.194097	0.0201983	0	0.0432975	0.00555295	6.43929e-15	0.237395	0.0208967	0	TRUE
GDF15:Q99988:OID20251:v1:Cardiometabolic	CKD_GWAS_signif	CKD	EUR	44665	0.133529	0.0200737	2.89266e-11	0.0272232	0.00551762	8.06133e-07	0.160752	0.0208238	1.17684e-14	TRUE
GDF15:Q99988:OID20251:v1:Cardiometabolic	T2D_GWAS_signif	CKD	EUR	44665	0.00113679	0.0200364	0.954755	0.0421008	0.00568097	1.25455e-13	0.0432376	0.0206532	0.0363038	TRUE
GDF15:Q99988:OID20251:v1:Cardiometabolic	liver_lipid_pPS	CKD	EUR	44665	0.0428775	0.0200715	0.0326601	0.0132995	0.00534975	0.0129185	0.056177	0.02079	0.00688985	TRUE
GDF15:Q99988:OID20251:v1:Cardiometabolic	T2D_PGS	NASH	EUR	44665	0.0590302	0.0393106	0.133191	0.0640868	0.00698761	0	0.123117	0.0386439	0.00144286	TRUE
GDF15:Q99988:OID20251:v1:Cardiometabolic	NASH_biomarker_GRS	NASH	EUR	44665	0.226679	0.0402811	1.82902e-08	0.0305053	0.00453598	1.75386e-11	0.257185	0.0402361	1.63848e-10	TRUE
GDF15:Q99988:OID20251:v1:Cardiometabolic	T2D_GWAS_signif	NASH	EUR	44665	0.0515188	0.0385173	0.181044	0.0300167	0.00447146	1.90732e-11	0.0815355	0.0383776	0.0336235	TRUE
GDF15:Q99988:OID20251:v1:Cardiometabolic	lipodystrophy_pPS	NASH	EUR	44665	0.0669139	0.0396795	0.0917271	0.0193291	0.00413619	2.96603e-06	0.0862429	0.0396271	0.0295282	TRUE
GDF15:Q99988:OID20251:v1:Cardiometabolic	T2D_PGS	T2D	ALL	48046	0.663755	0.0189411	0	0.070581	0.00463399	0	0.734336	0.0191963	0	FALSE
GDF15:Q99988:OID20251:v1:Cardiometabolic	CAD_PGS	T2D	ALL	48046	0.0980926	0.0173707	1.63242e-08	0.0233714	0.00432519	6.53362e-08	0.121464	0.0178445	9.97868e-12	FALSE
GDF15:Q99988:OID20251:v1:Cardiometabolic	CKD_PGS	T2D	ALL	48046	0.00454639	0.0173493	0.793283	0.0380589	0.00443691	0	0.0426052	0.0178192	0.0168036	FALSE
GDF15:Q99988:OID20251:v1:Cardiometabolic	BMI_PGS	T2D	ALL	48046	0.137313	0.0172424	1.77636e-15	0.0483555	0.00458931	0	0.185669	0.0177451	0	FALSE
GDF15:Q99988:OID20251:v1:Cardiometabolic	NASH_biomarker_GRS	T2D	ALL	48046	0.0686242	0.0170885	5.92423e-05	0.0318063	0.00452325	2.03992e-12	0.10043	0.0176276	1.21688e-08	FALSE
GDF15:Q99988:OID20251:v1:Cardiometabolic	BMI_GWAS_signif	T2D	ALL	48046	0.0749913	0.0171572	1.23766e-05	0.0166317	0.00438586	0.000149367	0.0916231	0.0176452	2.07472e-07	FALSE
GDF15:Q99988:OID20251:v1:Cardiometabolic	T2D_GWAS_signif	T2D	ALL	48046	0.326729	0.0172621	0	0.0247106	0.0044102	2.10624e-08	0.351439	0.0176436	0	FALSE
GDF15:Q99988:OID20251:v1:Cardiometabolic	obesity_pPS	T2D	ALL	48046	0.0671262	0.0172564	0.000100274	0.0160143	0.00440743	0.000279618	0.0831405	0.0177702	2.88779e-06	FALSE
GDF15:Q99988:OID20251:v1:Cardiometabolic	liver_lipid_pPS	T2D	ALL	48046	0.0437871	0.0175528	0.0126103	0.0122447	0.00425643	0.00401786	0.0560318	0.0180112	0.00186494	FALSE
GDF15:Q99988:OID20251:v1:Cardiometabolic	lipodystrophy_pPS	T2D	ALL	48046	0.12888	0.0176344	2.70228e-13	0.0132129	0.00447752	0.00316811	0.142093	0.0181708	5.32907e-15	FALSE
GDF15:Q99988:OID20251:v1:Cardiometabolic	T2D_PGS	CAD	ALL	48046	0.0927864	0.0168037	3.3557e-08	0.0483064	0.00329163	0	0.141093	0.016796	0	FALSE
GDF15:Q99988:OID20251:v1:Cardiometabolic	CAD_PGS	CAD	ALL	48046	0.310945	0.0172583	0	0.0105039	0.00226647	3.5785e-06	0.321449	0.017351	0	FALSE
GDF15:Q99988:OID20251:v1:Cardiometabolic	CKD_PGS	CAD	ALL	48046	0.0165089	0.0165514	0.318555	0.0236933	0.00243996	0	0.0402022	0.0166807	0.0159481	FALSE
GDF15:Q99988:OID20251:v1:Cardiometabolic	BMI_PGS	CAD	ALL	48046	0.0438325	0.0167159	0.00873614	0.0300787	0.00264797	0	0.0739112	0.0168432	1.14289e-05	FALSE
GDF15:Q99988:OID20251:v1:Cardiometabolic	T2D_GWAS_signif	CAD	ALL	48046	0.0408571	0.0169175	0.0157317	0.0175432	0.00243714	6.09734e-13	0.0584003	0.0170177	0.000599709	FALSE
GDF15:Q99988:OID20251:v1:Cardiometabolic	beta_cell_pPS	CAD	ALL	48046	0.0434466	0.0166624	0.00912141	0.00660907	0.00225778	0.00341983	0.0500557	0.0167874	0.00286614	FALSE
GDF15:Q99988:OID20251:v1:Cardiometabolic	lipodystrophy_pPS	CAD	ALL	48046	0.0359083	0.0165195	0.0297287	0.00877296	0.0023051	0.000141289	0.0446812	0.0166743	0.00736993	FALSE
GDF15:Q99988:OID20251:v1:Cardiometabolic	T2D_PGS	CKD	ALL	48046	0.0709948	0.0188329	0.000163428	0.12902	0.00676311	0	0.200015	0.019463	0	FALSE
GDF15:Q99988:OID20251:v1:Cardiometabolic	CAD_PGS	CKD	ALL	48046	0.0287718	0.0191529	0.13304	0.0373289	0.00575528	8.81319e-11	0.0661007	0.0198979	0.000893746	FALSE
GDF15:Q99988:OID20251:v1:Cardiometabolic	CKD_PGS	CKD	ALL	48046	0.193464	0.0190805	0	0.0547952	0.00580823	0	0.248259	0.0198451	0	FALSE
GDF15:Q99988:OID20251:v1:Cardiometabolic	BMI_PGS	CKD	ALL	48046	0.0472096	0.0189926	0.0129303	0.069353	0.00593035	0	0.116563	0.0197558	3.63131e-09	FALSE
GDF15:Q99988:OID20251:v1:Cardiometabolic	BMI_GWAS_signif	CKD	ALL	48046	0.0305641	0.0190612	0.108831	0.0233981	0.00570045	4.0501e-05	0.0539622	0.0199042	0.00670623	FALSE
GDF15:Q99988:OID20251:v1:Cardiometabolic	CKD_GWAS_signif	CKD	ALL	48046	0.129339	0.0190589	1.15035e-11	0.0303475	0.00580564	1.72048e-07	0.159687	0.0198633	8.88178e-16	FALSE
GDF15:Q99988:OID20251:v1:Cardiometabolic	T2D_GWAS_signif	CKD	ALL	48046	0.00815025	0.0189049	0.666382	0.0436717	0.00589395	1.26787e-13	0.051822	0.0196626	0.00839997	FALSE
GDF15:Q99988:OID20251:v1:Cardiometabolic	liver_lipid_pPS	CKD	ALL	48046	0.0428952	0.0189871	0.0238728	0.0128041	0.00564516	0.0233194	0.0556993	0.0198466	0.00500831	FALSE
GDF15:Q99988:OID20251:v1:Cardiometabolic	T2D_PGS	NASH	ALL	48046	0.118676	0.0367237	0.00123105	0.0806253	0.00692597	0	0.199301	0.0360152	3.13347e-08	FALSE
GDF15:Q99988:OID20251:v1:Cardiometabolic	CAD_PGS	NASH	ALL	48046	0.0614433	0.037031	0.0970675	0.0233434	0.00409297	1.17522e-08	0.0847866	0.0369811	0.0218652	FALSE
GDF15:Q99988:OID20251:v1:Cardiometabolic	BMI_PGS	NASH	ALL	48046	0.072446	0.0363139	0.0460437	0.0436109	0.00479036	0	0.116057	0.0364636	0.0014585	FALSE
GDF15:Q99988:OID20251:v1:Cardiometabolic	NASH_biomarker_GRS	NASH	ALL	48046	0.224736	0.0376619	2.41354e-09	0.0278582	0.00420934	3.63622e-11	0.252594	0.0377074	2.10127e-11	FALSE
GDF15:Q99988:OID20251:v1:Cardiometabolic	T2D_GWAS_signif	NASH	ALL	48046	0.0436193	0.0363057	0.229579	0.0320514	0.00443076	4.69402e-13	0.0756707	0.0362129	0.0366534	FALSE
GDF15:Q99988:OID20251:v1:Cardiometabolic	lipodystrophy_pPS	NASH	ALL	48046	0.0659142	0.0378936	0.081955	0.0173758	0.00414155	2.72301e-05	0.08329	0.0378861	0.0279184	FALSE
GDF15:Q99988:OID20251:v1:Cardiometabolic	T2D_PGS	T2D	EUR	44848	0.69035	0.0201498	0	0.0732841	0.00490317	0	0.763634	0.0203997	0	FALSE
GDF15:Q99988:OID20251:v1:Cardiometabolic	CAD_PGS	T2D	EUR	44848	0.105224	0.0183997	1.07283e-08	0.0223759	0.00456479	9.4935e-07	0.1276	0.0189096	1.49978e-11	FALSE
GDF15:Q99988:OID20251:v1:Cardiometabolic	CKD_PGS	T2D	EUR	44848	0.00877876	0.0184803	0.634763	0.0398785	0.00469085	0	0.0486572	0.0189829	0.010371	FALSE
GDF15:Q99988:OID20251:v1:Cardiometabolic	BMI_PGS	T2D	EUR	44848	0.135361	0.0181588	9.03722e-14	0.0493402	0.00486469	0	0.184701	0.0187107	0	FALSE
GDF15:Q99988:OID20251:v1:Cardiometabolic	NASH_biomarker_GRS	T2D	EUR	44848	0.0828239	0.0180628	4.53291e-06	0.0350246	0.0047752	2.22267e-13	0.117848	0.0186176	2.45221e-10	FALSE
GDF15:Q99988:OID20251:v1:Cardiometabolic	BMI_GWAS_signif	T2D	EUR	44848	0.0802813	0.0181684	9.92825e-06	0.01235	0.00461303	0.00742431	0.0926312	0.0187011	7.29809e-07	FALSE
GDF15:Q99988:OID20251:v1:Cardiometabolic	T2D_GWAS_signif	T2D	EUR	44848	0.336269	0.018287	0	0.0245326	0.00468245	1.61223e-07	0.360801	0.0186716	0	FALSE
GDF15:Q99988:OID20251:v1:Cardiometabolic	obesity_pPS	T2D	EUR	44848	0.0699555	0.0182723	0.000128927	0.0154506	0.00459524	0.000772938	0.0854061	0.0188079	5.59982e-06	FALSE
GDF15:Q99988:OID20251:v1:Cardiometabolic	liver_lipid_pPS	T2D	EUR	44848	0.0469309	0.0185722	0.0115061	0.0130666	0.00451301	0.00378774	0.0599975	0.0190548	0.0016401	FALSE
GDF15:Q99988:OID20251:v1:Cardiometabolic	lipodystrophy_pPS	T2D	EUR	44848	0.129957	0.0186647	3.33822e-12	0.0144594	0.00470571	0.00212106	0.144416	0.0192397	6.08402e-14	FALSE
GDF15:Q99988:OID20251:v1:Cardiometabolic	T2D_PGS	CAD	EUR	44848	0.0897896	0.0173099	2.13509e-07	0.0483425	0.00341318	0	0.138132	0.0172907	1.33227e-15	FALSE
GDF15:Q99988:OID20251:v1:Cardiometabolic	CAD_PGS	CAD	EUR	44848	0.315034	0.0178403	0	0.00957271	0.00231346	3.50613e-05	0.324606	0.0179369	0	FALSE
GDF15:Q99988:OID20251:v1:Cardiometabolic	CKD_PGS	CAD	EUR	44848	0.014012	0.0171266	0.413275	0.0237867	0.00250941	0	0.0377987	0.0172515	0.0284487	FALSE
GDF15:Q99988:OID20251:v1:Cardiometabolic	BMI_PGS	CAD	EUR	44848	0.0444595	0.0173127	0.010228	0.0297206	0.00271942	0	0.0741801	0.0174469	2.12087e-05	FALSE
GDF15:Q99988:OID20251:v1:Cardiometabolic	T2D_GWAS_signif	CAD	EUR	44848	0.0354751	0.0175069	0.0427291	0.0172177	0.0025078	6.61871e-12	0.0526927	0.0176097	0.00276929	FALSE
GDF15:Q99988:OID20251:v1:Cardiometabolic	beta_cell_pPS	CAD	EUR	44848	0.041655	0.0171837	0.0153465	0.00599978	0.00230877	0.00935796	0.0476548	0.0173084	0.00590021	FALSE
GDF15:Q99988:OID20251:v1:Cardiometabolic	lipodystrophy_pPS	CAD	EUR	44848	0.0336483	0.0170148	0.0479746	0.00867473	0.00236971	0.000251558	0.0423231	0.017182	0.0137693	FALSE
GDF15:Q99988:OID20251:v1:Cardiometabolic	T2D_PGS	CKD	EUR	44848	0.0684012	0.0194858	0.000447577	0.128574	0.00701225	0	0.196975	0.0201311	0	FALSE
GDF15:Q99988:OID20251:v1:Cardiometabolic	CAD_PGS	CKD	EUR	44848	0.0322904	0.0197546	0.102138	0.0370562	0.00591382	3.70342e-10	0.0693466	0.0205249	0.000728421	FALSE
GDF15:Q99988:OID20251:v1:Cardiometabolic	CKD_PGS	CKD	EUR	44848	0.197118	0.0197313	0	0.0541166	0.00598182	0	0.251235	0.0205198	0	FALSE
GDF15:Q99988:OID20251:v1:Cardiometabolic	BMI_PGS	CKD	EUR	44848	0.0516572	0.0197117	0.00877675	0.0703281	0.00612558	0	0.121985	0.0205112	2.72691e-09	FALSE
GDF15:Q99988:OID20251:v1:Cardiometabolic	BMI_GWAS_signif	CKD	EUR	44848	0.0285138	0.0197092	0.147973	0.0214809	0.00587621	0.000256603	0.0499947	0.0205814	0.0151356	FALSE
GDF15:Q99988:OID20251:v1:Cardiometabolic	CKD_GWAS_signif	CKD	EUR	44848	0.131253	0.0196596	2.45077e-11	0.031419	0.00597524	1.45478e-07	0.162672	0.0205154	2.22045e-15	FALSE
GDF15:Q99988:OID20251:v1:Cardiometabolic	T2D_GWAS_signif	CKD	EUR	44848	0.000608322	0.0195759	0.97521	0.0424722	0.00607962	2.8284e-12	0.0430805	0.020343	0.0342001	FALSE
GDF15:Q99988:OID20251:v1:Cardiometabolic	liver_lipid_pPS	CKD	EUR	44848	0.0433404	0.019675	0.0276081	0.016112	0.00577903	0.00530318	0.0594524	0.0205502	0.00381544	FALSE
GDF15:Q99988:OID20251:v1:Cardiometabolic	T2D_PGS	NASH	EUR	44848	0.113206	0.0380141	0.00290126	0.0845609	0.00731791	0	0.197767	0.0373182	1.16125e-07	FALSE
GDF15:Q99988:OID20251:v1:Cardiometabolic	CAD_PGS	NASH	EUR	44848	0.0674269	0.0387771	0.0820645	0.0222031	0.00435888	3.51008e-07	0.08963	0.0387837	0.0208315	FALSE
GDF15:Q99988:OID20251:v1:Cardiometabolic	BMI_PGS	NASH	EUR	44848	0.0715491	0.037862	0.0587937	0.0451248	0.00516858	0	0.116674	0.0380158	0.00214715	FALSE
GDF15:Q99988:OID20251:v1:Cardiometabolic	NASH_biomarker_GRS	NASH	EUR	44848	0.228957	0.0393103	5.73318e-09	0.0299132	0.0046192	9.4283e-11	0.258871	0.0394076	5.06355e-11	FALSE
GDF15:Q99988:OID20251:v1:Cardiometabolic	obesity_pPS	NASH	EUR	44848	0.0587625	0.0384716	0.126655	0.0172381	0.00431267	6.41285e-05	0.0760006	0.0385877	0.0488894	FALSE
GDF2:Q9UK05:OID20202:v1:Cardiometabolic	beta_cell_pPS	T2D	ALL	47245	0.234741	0.0188659	0	0.00202179	0.000769362	0.00859188	0.236763	0.0188676	0	TRUE
GDF2:Q9UK05:OID20202:v1:Cardiometabolic	BMI_PGS	T2D	EUR	44150	-0.053256	0.0206479	0.00990175	-0.00273745	0.000934769	0.00340631	-0.0559934	0.02066	0.00672348	TRUE
GDF2:Q9UK05:OID20202:v1:Cardiometabolic	beta_cell_pPS	T2D	EUR	44150	0.239063	0.0200068	0	0.00173328	0.000813099	0.0330319	0.240796	0.0200126	0	TRUE
GDF2:Q9UK05:OID20202:v1:Cardiometabolic	BMI_PGS	CAD	ALL	47474	0.0716119	0.0169771	2.46323e-05	0.00419679	0.00116551	0.000317215	0.0758087	0.0169641	7.86723e-06	FALSE
GDF2:Q9UK05:OID20202:v1:Cardiometabolic	beta_cell_pPS	CAD	ALL	47474	0.0510109	0.0168713	0.00249849	-0.00138055	0.000531596	0.00940457	0.0496303	0.0168829	0.00328544	FALSE
GDF2:Q9UK05:OID20202:v1:Cardiometabolic	BMI_PGS	CKD	ALL	47474	0.113447	0.0199384	1.27144e-08	0.00430856	0.00158582	0.00658909	0.117755	0.01987	3.09874e-09	FALSE
GDF2:Q9UK05:OID20202:v1:Cardiometabolic	BMI_GWAS_signif	CKD	ALL	47474	0.0502658	0.0200373	0.0121208	0.00231514	0.000852633	0.00662202	0.0525809	0.0200187	0.00862464	FALSE
GDF2:Q9UK05:OID20202:v1:Cardiometabolic	BMI_PGS	CAD	EUR	44328	0.0726577	0.0175757	3.5652e-05	0.00401558	0.00116966	0.000596716	0.0766732	0.0175712	1.27953e-05	FALSE
GDF2:Q9UK05:OID20202:v1:Cardiometabolic	beta_cell_pPS	CAD	EUR	44328	0.0486236	0.0173979	0.0051933	-0.00127977	0.000531791	0.0161049	0.0473438	0.01741	0.00654112	FALSE
GDF2:Q9UK05:OID20202:v1:Cardiometabolic	BMI_PGS	CKD	EUR	44328	0.119423	0.0206657	7.52246e-09	0.00421738	0.00157994	0.00760035	0.123641	0.0206041	1.96356e-09	FALSE
GDF2:Q9UK05:OID20202:v1:Cardiometabolic	BMI_GWAS_signif	CKD	EUR	44328	0.0452581	0.0207196	0.0289393	0.0023206	0.000877315	0.00816621	0.0475787	0.0207015	0.0215436	FALSE
GDNF:P39905:OID20861:v1:Neurology	T2D_PGS	T2D	ALL	46139	0.722622	0.0210906	0	0.0051771	0.00136308	0.000145818	0.727799	0.0211371	0	TRUE
GDNF:P39905:OID20861:v1:Neurology	BMI_PGS	T2D	ALL	46139	-0.0433891	0.0198105	0.0285094	-0.00379963	0.0013889	0.00622476	-0.0471888	0.0198274	0.0173139	TRUE
GDNF:P39905:OID20861:v1:Neurology	NASH_biomarker_GRS	T2D	ALL	46139	0.107071	0.0189613	1.63439e-08	0.00692936	0.0014311	1.28555e-06	0.114	0.0190135	2.02554e-09	TRUE
GDNF:P39905:OID20861:v1:Neurology	T2D_GWAS_signif	T2D	ALL	46139	0.397428	0.0192833	0	0.00307035	0.00132387	0.0203832	0.400498	0.0193181	0	TRUE
GDNF:P39905:OID20861:v1:Neurology	lipodystrophy_pPS	T2D	ALL	46139	0.167547	0.0194749	0	0.00602431	0.00139426	1.55462e-05	0.173571	0.0194957	0	TRUE
GDNF:P39905:OID20861:v1:Neurology	T2D_PGS	CAD	ALL	46139	0.103008	0.0175055	3.9972e-09	0.00257286	0.000735344	0.000467251	0.105581	0.0174972	1.59818e-09	TRUE
GDNF:P39905:OID20861:v1:Neurology	T2D_GWAS_signif	CAD	ALL	46139	0.0589835	0.0175269	0.000764542	0.001755	0.000603125	0.00361607	0.0607385	0.0175283	0.000529906	TRUE
GDNF:P39905:OID20861:v1:Neurology	beta_cell_pPS	CAD	ALL	46139	0.0486442	0.0171824	0.00463951	0.00143933	0.00057468	0.0122599	0.0500835	0.0171832	0.00356052	TRUE
GDNF:P39905:OID20861:v1:Neurology	lipodystrophy_pPS	CAD	ALL	46139	0.0533831	0.0170819	0.00177732	0.00234039	0.00068824	0.000672534	0.0557235	0.0170801	0.00110445	TRUE
GDNF:P39905:OID20861:v1:Neurology	T2D_PGS	CKD	ALL	46139	0.145235	0.0206356	1.94933e-12	0.00959448	0.00244604	8.76519e-05	0.154829	0.0207906	9.54792e-14	TRUE
GDNF:P39905:OID20861:v1:Neurology	CKD_PGS	CKD	ALL	46139	0.227029	0.0205544	0	0.0156809	0.00255891	8.90021e-10	0.24271	0.0206396	0	TRUE
GDNF:P39905:OID20861:v1:Neurology	T2D_GWAS_signif	CKD	ALL	46139	0.0499692	0.0202882	0.0137793	0.00535156	0.00239997	0.0257578	0.0553207	0.020444	0.00681066	TRUE
GDNF:P39905:OID20861:v1:Neurology	T2D_PGS	NASH	ALL	46139	0.125172	0.039181	0.00139965	0.00349211	0.00143668	0.0150708	0.128664	0.0391316	0.00100905	TRUE
GDNF:P39905:OID20861:v1:Neurology	NASH_biomarker_GRS	NASH	ALL	46139	0.247464	0.0399504	5.85516e-10	0.00428086	0.00173281	0.0134936	0.251745	0.0399018	2.80648e-10	TRUE
GDNF:P39905:OID20861:v1:Neurology	T2D_GWAS_signif	NASH	ALL	46139	0.0897385	0.0384614	0.0196372	0.00226683	0.00111623	0.0422758	0.0920053	0.0384125	0.0166115	TRUE
GDNF:P39905:OID20861:v1:Neurology	lipodystrophy_pPS	NASH	ALL	46139	0.0960747	0.0403522	0.0172702	0.00281045	0.00128234	0.0284041	0.0988851	0.0403394	0.0142329	TRUE
GDNF:P39905:OID20861:v1:Neurology	T2D_PGS	T2D	EUR	43096	0.747857	0.0224103	0	0.00590732	0.00149991	8.20082e-05	0.753764	0.0224626	0	TRUE
GDNF:P39905:OID20861:v1:Neurology	BMI_PGS	T2D	EUR	43096	-0.0596281	0.0210152	0.00454854	-0.00407433	0.00153723	0.00803874	-0.0637025	0.0210557	0.00248286	TRUE
GDNF:P39905:OID20861:v1:Neurology	NASH_biomarker_GRS	T2D	EUR	43096	0.122544	0.020028	9.43927e-10	0.00908382	0.00163758	2.90431e-08	0.131628	0.0200954	5.74871e-11	TRUE
GDNF:P39905:OID20861:v1:Neurology	T2D_GWAS_signif	T2D	EUR	43096	0.411534	0.0204488	0	0.00364393	0.00145204	0.0120896	0.415178	0.0204736	0	TRUE
GDNF:P39905:OID20861:v1:Neurology	beta_cell_pPS	T2D	EUR	43096	0.249328	0.0202298	0	0.00364692	0.00147231	0.0132488	0.252975	0.020265	0	TRUE
GDNF:P39905:OID20861:v1:Neurology	lipodystrophy_pPS	T2D	EUR	43096	0.171351	0.0206159	0	0.00655135	0.00153773	2.04056e-05	0.177902	0.0206363	0	TRUE
GDNF:P39905:OID20861:v1:Neurology	T2D_PGS	CAD	EUR	43096	0.100463	0.0180319	2.52664e-08	0.00283315	0.000798826	0.000390179	0.103296	0.0180239	9.97891e-09	TRUE
GDNF:P39905:OID20861:v1:Neurology	T2D_GWAS_signif	CAD	EUR	43096	0.0531779	0.0181316	0.00335822	0.00195704	0.000652205	0.00269402	0.0551349	0.0181321	0.00235996	TRUE
GDNF:P39905:OID20861:v1:Neurology	beta_cell_pPS	CAD	EUR	43096	0.0473582	0.0177243	0.0075415	0.00164177	0.000624596	0.00857559	0.0489999	0.0177269	0.00570702	TRUE
GDNF:P39905:OID20861:v1:Neurology	lipodystrophy_pPS	CAD	EUR	43096	0.0517085	0.0175878	0.00328192	0.00234299	0.000708871	0.00094895	0.0540515	0.0175873	0.00211687	TRUE
GDNF:P39905:OID20861:v1:Neurology	T2D_PGS	CKD	EUR	43096	0.139969	0.0213842	5.9313e-11	0.0101376	0.00245212	3.56182e-05	0.150107	0.0215262	3.09752e-12	TRUE
GDNF:P39905:OID20861:v1:Neurology	CKD_PGS	CKD	EUR	43096	0.229446	0.0212809	0	0.0148689	0.0025696	7.18869e-09	0.244314	0.0213638	0	TRUE
GDNF:P39905:OID20861:v1:Neurology	T2D_GWAS_signif	CKD	EUR	43096	0.0392421	0.0210253	0.061982	0.00612542	0.0024084	0.0109793	0.0453675	0.0211777	0.0321753	TRUE
GDNF:P39905:OID20861:v1:Neurology	T2D_PGS	NASH	EUR	43096	0.120172	0.0407616	0.00319652	0.00449649	0.00164668	0.00632099	0.124669	0.04071	0.00219595	TRUE
GDNF:P39905:OID20861:v1:Neurology	BMI_PGS	NASH	EUR	43096	-0.0991805	0.0418187	0.0177074	-0.00271974	0.00133092	0.0410025	-0.1019	0.0418038	0.0147859	TRUE
GDNF:P39905:OID20861:v1:Neurology	NASH_biomarker_GRS	NASH	EUR	43096	0.254046	0.0416158	1.03089e-09	0.00591628	0.0020506	0.00391228	0.259962	0.0415243	3.83764e-10	TRUE
GDNF:P39905:OID20861:v1:Neurology	T2D_GWAS_signif	NASH	EUR	43096	0.0946635	0.0398712	0.0175855	0.00287388	0.00131464	0.0288108	0.0975373	0.0398201	0.0143075	TRUE
GDNF:P39905:OID20861:v1:Neurology	lipodystrophy_pPS	NASH	EUR	43096	0.0839572	0.0416471	0.0438086	0.00369207	0.00151564	0.0148513	0.0876493	0.0416534	0.0353563	TRUE
GDNF:P39905:OID20861:v1:Neurology	T2D_PGS	T2D	ALL	46363	0.735223	0.0198971	0	0.00927219	0.00164319	1.67315e-08	0.744495	0.019949	0	FALSE
GDNF:P39905:OID20861:v1:Neurology	CKD_PGS	T2D	ALL	46363	0.0332583	0.018171	0.0672064	0.0112828	0.00172847	6.68112e-11	0.0445411	0.018199	0.0143874	FALSE
GDNF:P39905:OID20861:v1:Neurology	BMI_PGS	T2D	ALL	46363	0.179159	0.0181206	0	0.00391196	0.00158327	0.013481	0.183071	0.0181511	0	FALSE
GDNF:P39905:OID20861:v1:Neurology	NASH_biomarker_GRS	T2D	ALL	46363	0.0933883	0.0179813	2.06228e-07	0.00660825	0.00161977	4.50825e-05	0.0999966	0.0180595	3.07582e-08	FALSE
GDNF:P39905:OID20861:v1:Neurology	T2D_GWAS_signif	T2D	ALL	46363	0.353059	0.0180712	0	0.00325536	0.00158005	0.0393704	0.356314	0.0181278	0	FALSE
GDNF:P39905:OID20861:v1:Neurology	lipodystrophy_pPS	T2D	ALL	46363	0.134609	0.0186799	5.75762e-13	0.00694222	0.00160195	1.46691e-05	0.141551	0.0187136	3.90799e-14	FALSE
GDNF:P39905:OID20861:v1:Neurology	T2D_PGS	CAD	ALL	46363	0.130368	0.0173374	5.50671e-14	0.00498286	0.00100455	7.03933e-07	0.135351	0.0173248	5.55112e-15	FALSE
GDNF:P39905:OID20861:v1:Neurology	CKD_PGS	CAD	ALL	46363	0.0341985	0.0169813	0.0440209	0.00503138	0.00100354	5.34048e-07	0.0392299	0.016984	0.0208987	FALSE
GDNF:P39905:OID20861:v1:Neurology	BMI_PGS	CAD	ALL	46363	0.0706215	0.0171102	3.66808e-05	0.00142326	0.000707617	0.0442891	0.0720447	0.0171152	2.56046e-05	FALSE
GDNF:P39905:OID20861:v1:Neurology	T2D_GWAS_signif	CAD	ALL	46363	0.0549561	0.0172999	0.00148979	0.00233904	0.000751485	0.00185472	0.0572951	0.0173072	0.000931377	FALSE
GDNF:P39905:OID20861:v1:Neurology	beta_cell_pPS	CAD	ALL	46363	0.0474414	0.0170486	0.0053905	0.00190491	0.00073965	0.0100116	0.0493463	0.0170532	0.00380774	FALSE
GDNF:P39905:OID20861:v1:Neurology	lipodystrophy_pPS	CAD	ALL	46363	0.0490326	0.0169756	0.00387194	0.00316858	0.000812137	9.55875e-05	0.0522012	0.016985	0.00211663	FALSE
GDNF:P39905:OID20861:v1:Neurology	T2D_PGS	CKD	ALL	46363	0.183155	0.0204383	0	0.0150074	0.00267074	1.91833e-08	0.198162	0.0206364	0	FALSE
GDNF:P39905:OID20861:v1:Neurology	CKD_PGS	CKD	ALL	46363	0.237413	0.0202293	0	0.019114	0.00274105	3.0973e-12	0.256527	0.0203228	0	FALSE
GDNF:P39905:OID20861:v1:Neurology	BMI_PGS	CKD	ALL	46363	0.109082	0.0200722	5.49515e-08	0.00547286	0.00258244	0.0340685	0.114555	0.020207	1.43573e-08	FALSE
GDNF:P39905:OID20861:v1:Neurology	CKD_GWAS_signif	CKD	ALL	46363	0.159652	0.0202525	3.10862e-15	0.00572158	0.00261427	0.0286261	0.165373	0.0204107	4.44089e-16	FALSE
GDNF:P39905:OID20861:v1:Neurology	T2D_GWAS_signif	CKD	ALL	46363	0.0499376	0.0199417	0.0122735	0.00537735	0.00259678	0.0383797	0.0553149	0.0201444	0.00603418	FALSE
GDNF:P39905:OID20861:v1:Neurology	T2D_PGS	NASH	ALL	46363	0.191272	0.0384274	6.44123e-07	0.0082398	0.00196187	2.66948e-05	0.199512	0.0383398	1.95281e-07	FALSE
GDNF:P39905:OID20861:v1:Neurology	BMI_PGS	NASH	ALL	46363	0.0904376	0.0375598	0.0160477	0.00287794	0.00131748	0.0289305	0.0933156	0.0375161	0.0128701	FALSE
GDNF:P39905:OID20861:v1:Neurology	NASH_biomarker_GRS	NASH	ALL	46363	0.246974	0.0388441	2.0429e-10	0.00522679	0.00157141	0.000880446	0.252201	0.0388395	8.39169e-11	FALSE
GDNF:P39905:OID20861:v1:Neurology	T2D_GWAS_signif	NASH	ALL	46363	0.0801475	0.0375649	0.0328777	0.00375415	0.00134249	0.00516754	0.0839017	0.0375247	0.025358	FALSE
GDNF:P39905:OID20861:v1:Neurology	lipodystrophy_pPS	NASH	ALL	46363	0.079478	0.0399391	0.046593	0.00487469	0.00152427	0.00138358	0.0843527	0.039947	0.0347193	FALSE
GDNF:P39905:OID20861:v1:Neurology	T2D_PGS	T2D	EUR	43269	0.762169	0.0211389	0	0.0111838	0.00182521	8.93249e-10	0.773352	0.0212078	0	FALSE
GDNF:P39905:OID20861:v1:Neurology	CKD_PGS	T2D	EUR	43269	0.036365	0.0193284	0.0599137	0.0123707	0.00189791	7.12261e-11	0.0487356	0.0193637	0.0118407	FALSE
GDNF:P39905:OID20861:v1:Neurology	BMI_PGS	T2D	EUR	43269	0.17826	0.0190711	0	0.00469674	0.00176318	0.00772673	0.182956	0.0191335	0	FALSE
GDNF:P39905:OID20861:v1:Neurology	NASH_biomarker_GRS	T2D	EUR	43269	0.109142	0.0189673	8.70383e-09	0.00934947	0.0018329	3.38015e-07	0.118492	0.0190726	5.20899e-10	FALSE
GDNF:P39905:OID20861:v1:Neurology	T2D_GWAS_signif	T2D	EUR	43269	0.361817	0.0190917	0	0.00400743	0.00175071	0.0220772	0.365825	0.0191532	0	FALSE
GDNF:P39905:OID20861:v1:Neurology	beta_cell_pPS	T2D	EUR	43269	0.220221	0.0191355	0	0.00411309	0.00177233	0.0203019	0.224334	0.0192	0	FALSE
GDNF:P39905:OID20861:v1:Neurology	lipodystrophy_pPS	T2D	EUR	43269	0.134886	0.0197357	8.22209e-12	0.00764294	0.00178058	1.76765e-05	0.142529	0.0197831	5.82201e-13	FALSE
GDNF:P39905:OID20861:v1:Neurology	T2D_PGS	CAD	EUR	43269	0.12747	0.0178633	9.62119e-13	0.005524	0.00109538	4.58301e-07	0.132994	0.0178523	9.34808e-14	FALSE
GDNF:P39905:OID20861:v1:Neurology	CKD_PGS	CAD	EUR	43269	0.0311911	0.0175847	0.0761029	0.00519678	0.00104997	7.44137e-07	0.0363879	0.0175863	0.0385364	FALSE
GDNF:P39905:OID20861:v1:Neurology	T2D_GWAS_signif	CAD	EUR	43269	0.0487989	0.017909	0.00643347	0.00261648	0.000805727	0.00116482	0.0514154	0.0179159	0.0041071	FALSE
GDNF:P39905:OID20861:v1:Neurology	beta_cell_pPS	CAD	EUR	43269	0.0456182	0.0175917	0.00950961	0.00219685	0.000795608	0.00575856	0.047815	0.0176003	0.00659329	FALSE
GDNF:P39905:OID20861:v1:Neurology	lipodystrophy_pPS	CAD	EUR	43269	0.0469986	0.0174915	0.00721097	0.00313149	0.00084334	0.000204651	0.0501301	0.0175034	0.00418301	FALSE
GDNF:P39905:OID20861:v1:Neurology	T2D_PGS	CKD	EUR	43269	0.180353	0.0211766	0	0.0160348	0.00272284	3.88544e-09	0.196387	0.0213701	0	FALSE
GDNF:P39905:OID20861:v1:Neurology	CKD_PGS	CKD	EUR	43269	0.240644	0.0209412	0	0.0187747	0.00278209	1.49489e-11	0.259419	0.0210291	0	FALSE
GDNF:P39905:OID20861:v1:Neurology	BMI_PGS	CKD	EUR	43269	0.115437	0.0208442	3.05806e-08	0.00593342	0.00262697	0.0239046	0.12137	0.0209824	7.27785e-09	FALSE
GDNF:P39905:OID20861:v1:Neurology	CKD_GWAS_signif	CKD	EUR	43269	0.162985	0.0209048	6.43929e-15	0.0060834	0.00266423	0.0224091	0.169069	0.0210704	1.11022e-15	FALSE
GDNF:P39905:OID20861:v1:Neurology	T2D_GWAS_signif	CKD	EUR	43269	0.0390484	0.0206437	0.0585522	0.00623475	0.00263795	0.018104	0.0452832	0.0208498	0.0298649	FALSE
GDNF:P39905:OID20861:v1:Neurology	T2D_PGS	NASH	EUR	43269	0.189468	0.0398452	1.98338e-06	0.00980747	0.00217376	6.42952e-06	0.199276	0.0397591	5.38456e-07	FALSE
GDNF:P39905:OID20861:v1:Neurology	BMI_PGS	NASH	EUR	43269	0.0942411	0.0390473	0.0157997	0.00321534	0.00150324	0.0324404	0.0974564	0.039015	0.0124923	FALSE
GDNF:P39905:OID20861:v1:Neurology	NASH_biomarker_GRS	NASH	EUR	43269	0.25446	0.0405163	3.37626e-10	0.00664426	0.00182947	0.000281448	0.261104	0.0404987	1.13917e-10	FALSE
GET3:O43681:OID30303:v1:Cardiometabolic_II	BMI_PGS	T2D	ALL	47618	-0.043672	0.0194683	0.0248812	-0.00128279	0.000550273	0.0197433	-0.0449548	0.0194826	0.0210303	TRUE
GET3:O43681:OID30303:v1:Cardiometabolic_II	lipodystrophy_pPS	T2D	ALL	47618	0.175047	0.0192568	0	0.00114906	0.000519668	0.0270266	0.176197	0.0192596	0	TRUE
GET3:O43681:OID30303:v1:Cardiometabolic_II	BMI_PGS	NASH	ALL	47618	-0.0807655	0.039143	0.0390801	-0.00238231	0.0011483	0.0380195	-0.0831478	0.0391218	0.033557	TRUE
GET3:O43681:OID30303:v1:Cardiometabolic_II	lipodystrophy_pPS	NASH	ALL	47618	0.1099	0.0389062	0.00473177	0.00224913	0.00107799	0.0369412	0.112149	0.0388661	0.00390751	TRUE
GET3:O43681:OID30303:v1:Cardiometabolic_II	BMI_PGS	T2D	EUR	44474	-0.0624494	0.0206228	0.0024604	-0.00123771	0.000575228	0.0314215	-0.0636872	0.0206377	0.0020289	TRUE
GET3:O43681:OID30303:v1:Cardiometabolic_II	BMI_PGS	NASH	EUR	44474	-0.0939629	0.0410352	0.0220323	-0.00277948	0.00129474	0.0318137	-0.0967424	0.0410116	0.018329	TRUE
GET3:O43681:OID30303:v1:Cardiometabolic_II	lipodystrophy_pPS	NASH	EUR	44474	0.103877	0.0403745	0.0100866	0.00229788	0.00112471	0.0410441	0.106175	0.0403286	0.00846954	TRUE
GFAP:P14136:OID21247:v1:Oncology	T2D_PGS	CKD	ALL	46062	0.165085	0.020911	2.88658e-15	-0.00375567	0.0012068	0.00185772	0.161329	0.0209273	1.26565e-14	TRUE
GFAP:P14136:OID21247:v1:Oncology	CKD_PGS	CKD	ALL	46062	0.233197	0.0206048	0	0.00263269	0.00108307	0.0150672	0.23583	0.0206201	0	TRUE
GFAP:P14136:OID21247:v1:Oncology	CKD_GWAS_signif	CKD	ALL	46062	0.157449	0.0206451	2.42029e-14	0.00376122	0.00115251	0.00110045	0.16121	0.0206536	5.9952e-15	TRUE
GFAP:P14136:OID21247:v1:Oncology	CKD_GWAS_signif	T2D	EUR	43017	-0.0478187	0.0204497	0.0193685	-0.00119945	0.000574219	0.0367226	-0.0490181	0.0204415	0.0164862	TRUE
GFAP:P14136:OID21247:v1:Oncology	T2D_PGS	CKD	EUR	43017	0.159504	0.0216591	1.7808e-13	-0.00342682	0.00114708	0.00281326	0.156077	0.0216684	5.88862e-13	TRUE
GFAP:P14136:OID21247:v1:Oncology	CKD_PGS	CKD	EUR	43017	0.234584	0.0213181	0	0.00213831	0.00100799	0.0338913	0.236722	0.0213324	0	TRUE
GFAP:P14136:OID21247:v1:Oncology	CKD_GWAS_signif	CKD	EUR	43017	0.159983	0.0213528	6.77236e-14	0.0037105	0.00112755	0.000999147	0.163693	0.0213619	1.82077e-14	TRUE
GFAP:P14136:OID21247:v1:Oncology	T2D_PGS	T2D	ALL	46286	0.743285	0.0200445	0	0.00247852	0.000763843	0.00117531	0.745764	0.0200537	0	FALSE
GFAP:P14136:OID21247:v1:Oncology	CKD_PGS	T2D	ALL	46286	0.0451178	0.0182403	0.013379	-0.00237027	0.000785479	0.00254782	0.0427475	0.0182524	0.0191793	FALSE
GFAP:P14136:OID21247:v1:Oncology	BMI_PGS	T2D	ALL	46286	0.182706	0.0181759	0	0.00251956	0.000793496	0.001497	0.185225	0.018195	0	FALSE
GFAP:P14136:OID21247:v1:Oncology	BMI_GWAS_signif	T2D	ALL	46286	0.0871601	0.0180614	1.3946e-06	0.00163437	0.00074278	0.0277827	0.0887945	0.0180762	9.00465e-07	FALSE
GFAP:P14136:OID21247:v1:Oncology	T2D_PGS	CKD	ALL	46286	0.207161	0.0207613	0	-0.00345319	0.000995981	0.000526067	0.203708	0.0207724	0	FALSE
GFAP:P14136:OID21247:v1:Oncology	CKD_PGS	CKD	ALL	46286	0.247451	0.0202728	0	0.00170585	0.00077941	0.0286234	0.249157	0.0202819	0	FALSE
GFAP:P14136:OID21247:v1:Oncology	BMI_PGS	CKD	ALL	46286	0.118199	0.0201338	4.34123e-09	-0.00161694	0.000806861	0.0450708	0.116582	0.0201615	7.36467e-09	FALSE
GFAP:P14136:OID21247:v1:Oncology	CKD_GWAS_signif	CKD	ALL	46286	0.161253	0.0204571	3.10862e-15	0.00276183	0.000892139	0.00196326	0.164015	0.0204619	1.11022e-15	FALSE
GFAP:P14136:OID21247:v1:Oncology	T2D_PGS	NASH	ALL	46286	0.202926	0.0378377	8.18198e-08	0.0027384	0.00117421	0.019694	0.205665	0.0378722	5.61999e-08	FALSE
GFAP:P14136:OID21247:v1:Oncology	BMI_PGS	NASH	ALL	46286	0.100415	0.0372595	0.0070383	0.00298157	0.00123811	0.0160325	0.103397	0.0372874	0.00555475	FALSE
GFAP:P14136:OID21247:v1:Oncology	T2D_PGS	T2D	EUR	43190	0.772208	0.0213137	0	0.00270342	0.000812803	0.000880885	0.774911	0.0213235	0	FALSE
GFAP:P14136:OID21247:v1:Oncology	CKD_PGS	T2D	EUR	43190	0.0498636	0.0193899	0.0101223	-0.0024279	0.000824138	0.00321924	0.0474357	0.0194007	0.014483	FALSE
GFAP:P14136:OID21247:v1:Oncology	BMI_PGS	T2D	EUR	43190	0.182131	0.0191762	0	0.00289189	0.000854165	0.000710126	0.185023	0.0191945	0	FALSE
GFAP:P14136:OID21247:v1:Oncology	BMI_GWAS_signif	T2D	EUR	43190	0.0886006	0.0191423	3.68298e-06	0.00212337	0.000797532	0.0077581	0.090724	0.0191549	2.17619e-06	FALSE
GFAP:P14136:OID21247:v1:Oncology	T2D_PGS	CKD	EUR	43190	0.204705	0.0214918	0	-0.00306476	0.000956694	0.00135773	0.20164	0.0214983	0	FALSE
GFAP:P14136:OID21247:v1:Oncology	CKD_PGS	CKD	EUR	43190	0.249988	0.0209616	0	0.00138802	0.000703067	0.0483551	0.251376	0.0209692	0	FALSE
GFAP:P14136:OID21247:v1:Oncology	BMI_PGS	CKD	EUR	43190	0.123448	0.0209153	3.58467e-09	-0.00154947	0.000751318	0.0391752	0.121899	0.020937	5.80896e-09	FALSE
GFAP:P14136:OID21247:v1:Oncology	CKD_GWAS_signif	CKD	EUR	43190	0.164361	0.0211198	7.10543e-15	0.00251678	0.000869026	0.00377848	0.166878	0.021126	2.88658e-15	FALSE
GFAP:P14136:OID21247:v1:Oncology	T2D_GWAS_signif	CKD	EUR	43190	0.0490021	0.0207859	0.0183999	-0.00168951	0.000755439	0.0253213	0.0473125	0.0207944	0.0228905	FALSE
GFAP:P14136:OID21247:v1:Oncology	T2D_PGS	NASH	EUR	43190	0.199587	0.0392582	3.6965e-07	0.00260021	0.00119535	0.0296091	0.202187	0.0393085	2.69514e-07	FALSE
GFAP:P14136:OID21247:v1:Oncology	BMI_PGS	NASH	EUR	43190	0.103814	0.0389395	0.00767543	0.00302995	0.00132966	0.022683	0.106844	0.0389593	0.00609844	FALSE
GFER:P55789:OID21259:v1:Oncology	BMI_PGS	T2D	ALL	46139	-0.0422181	0.0198903	0.033792	-0.00588583	0.00131699	7.85344e-06	-0.0481039	0.0198964	0.0156183	TRUE
GFER:P55789:OID21259:v1:Oncology	NASH_biomarker_GRS	T2D	ALL	46139	0.107323	0.0189989	1.61453e-08	0.00504156	0.00122618	3.92932e-05	0.112365	0.0190415	3.61159e-09	TRUE
GFER:P55789:OID21259:v1:Oncology	liver_lipid_pPS	T2D	ALL	46139	0.0558338	0.0193208	0.00385451	-0.00440122	0.00122617	0.000331419	0.0514326	0.019347	0.00785054	TRUE
GFER:P55789:OID21259:v1:Oncology	lipodystrophy_pPS	T2D	ALL	46139	0.172177	0.0195542	0	0.00280785	0.00115462	0.0150223	0.174985	0.0195839	0	TRUE
GFER:P55789:OID21259:v1:Oncology	CKD_PGS	CKD	ALL	46139	0.234109	0.0206046	0	0.00260601	0.000956902	0.00646172	0.236715	0.0206048	0	TRUE
GFER:P55789:OID21259:v1:Oncology	liver_lipid_pPS	CKD	ALL	46139	0.0627289	0.0205227	0.00223892	-0.00344646	0.00103155	0.000834571	0.0592825	0.020532	0.00388544	TRUE
GFER:P55789:OID21259:v1:Oncology	BMI_PGS	NASH	ALL	46139	-0.0815895	0.0399311	0.0410268	-0.0112685	0.00249782	6.44208e-06	-0.092858	0.0399131	0.0199917	TRUE
GFER:P55789:OID21259:v1:Oncology	NASH_biomarker_GRS	NASH	ALL	46139	0.252223	0.0393258	1.42057e-10	0.00621688	0.00215657	0.00394195	0.25844	0.0394344	5.61433e-11	TRUE
GFER:P55789:OID21259:v1:Oncology	lipodystrophy_pPS	NASH	ALL	46139	0.083557	0.039826	0.0359004	0.00611089	0.00217589	0.004978	0.0896679	0.039828	0.0243615	TRUE
GFER:P55789:OID21259:v1:Oncology	BMI_PGS	T2D	EUR	43089	-0.057634	0.021144	0.00641494	-0.00587172	0.00137338	1.90799e-05	-0.0635057	0.0211499	0.00267642	TRUE
GFER:P55789:OID21259:v1:Oncology	NASH_biomarker_GRS	T2D	EUR	43089	0.12344	0.0200636	7.62977e-10	0.00507004	0.0012893	8.40972e-05	0.12851	0.0201023	1.62841e-10	TRUE
GFER:P55789:OID21259:v1:Oncology	CKD_GWAS_signif	T2D	EUR	43089	-0.0513325	0.0203558	0.011677	0.00317141	0.00123642	0.0103177	-0.048161	0.0203915	0.0181853	TRUE
GFER:P55789:OID21259:v1:Oncology	liver_lipid_pPS	T2D	EUR	43089	0.0587429	0.0204726	0.00411328	-0.00504565	0.00131091	0.000118625	0.0536973	0.0205035	0.00882051	TRUE
GFER:P55789:OID21259:v1:Oncology	lipodystrophy_pPS	T2D	EUR	43089	0.175291	0.0207331	0	0.00341119	0.00122485	0.00535288	0.178702	0.0207751	0	TRUE
GFER:P55789:OID21259:v1:Oncology	lipodystrophy_pPS	CAD	EUR	43089	0.048341	0.0176395	0.00613448	0.00112829	0.000548196	0.0395729	0.0494693	0.0176452	0.00505419	TRUE
GFER:P55789:OID21259:v1:Oncology	CKD_PGS	CKD	EUR	43089	0.235062	0.0213139	0	0.00250444	0.000961155	0.00916978	0.237566	0.0213123	0	TRUE
GFER:P55789:OID21259:v1:Oncology	CKD_GWAS_signif	CKD	EUR	43089	0.161691	0.021342	3.55271e-14	0.00185791	0.000931017	0.045981	0.163549	0.0213635	1.93179e-14	TRUE
GFER:P55789:OID21259:v1:Oncology	liver_lipid_pPS	CKD	EUR	43089	0.067425	0.0212543	0.00151238	-0.00338993	0.00104494	0.00117806	0.0640351	0.0212628	0.00259866	TRUE
GFER:P55789:OID21259:v1:Oncology	BMI_PGS	NASH	EUR	43089	-0.0890328	0.041919	0.0336762	-0.011586	0.00263503	1.098e-05	-0.100619	0.0418918	0.0163112	TRUE
GFER:P55789:OID21259:v1:Oncology	NASH_biomarker_GRS	NASH	EUR	43089	0.256455	0.04098	3.89814e-10	0.00643128	0.00228843	0.00494878	0.262886	0.0410887	1.57405e-10	TRUE
GFER:P55789:OID21259:v1:Oncology	lipodystrophy_pPS	NASH	EUR	43089	0.0753098	0.0412701	0.0680308	0.00623122	0.00230448	0.00685189	0.081541	0.0412842	0.0482553	TRUE
GFER:P55789:OID21259:v1:Oncology	T2D_PGS	T2D	ALL	46363	0.744263	0.020051	0	0.00356452	0.00158599	0.0246083	0.747827	0.0200589	0	FALSE
GFER:P55789:OID21259:v1:Oncology	CKD_PGS	T2D	ALL	46363	0.038032	0.0182002	0.0366495	0.00596449	0.00157468	0.000152025	0.0439965	0.0182451	0.0158906	FALSE
GFER:P55789:OID21259:v1:Oncology	NASH_biomarker_GRS	T2D	ALL	46363	0.0947866	0.0180321	1.46789e-07	0.00597613	0.00157031	0.000141399	0.100763	0.0180989	2.58633e-08	FALSE
GFER:P55789:OID21259:v1:Oncology	liver_lipid_pPS	T2D	ALL	46363	0.0600631	0.0184552	0.00113575	-0.00430854	0.00157243	0.0061428	0.0557546	0.0184963	0.00257518	FALSE
GFER:P55789:OID21259:v1:Oncology	T2D_PGS	CAD	ALL	46363	0.133168	0.0173829	1.84297e-14	0.00176267	0.000725208	0.0150751	0.134931	0.0173884	8.43769e-15	FALSE
GFER:P55789:OID21259:v1:Oncology	CKD_PGS	CAD	ALL	46363	0.0333972	0.0169508	0.0488106	0.00263921	0.000779326	0.000707826	0.0360364	0.0169526	0.0335273	FALSE
GFER:P55789:OID21259:v1:Oncology	BMI_PGS	CAD	ALL	46363	0.0750431	0.017151	1.21186e-05	0.00163366	0.000719927	0.0232561	0.0766768	0.0171565	7.84915e-06	FALSE
GFER:P55789:OID21259:v1:Oncology	T2D_PGS	CKD	ALL	46363	0.200553	0.0207181	0	0.00309904	0.00128177	0.0156157	0.203652	0.0207366	0	FALSE
GFER:P55789:OID21259:v1:Oncology	CKD_PGS	CKD	ALL	46363	0.245513	0.020244	0	0.00451748	0.00131239	0.000577024	0.25003	0.0202486	0	FALSE
GFER:P55789:OID21259:v1:Oncology	liver_lipid_pPS	CKD	ALL	46363	0.0666082	0.0202913	0.00102855	-0.0042089	0.00133389	0.00160299	0.0623993	0.0203145	0.00212867	FALSE
GFER:P55789:OID21259:v1:Oncology	T2D_PGS	NASH	ALL	46363	0.195246	0.0377319	2.28444e-07	0.00828251	0.00242266	0.000629051	0.203529	0.0377743	7.12402e-08	FALSE
GFER:P55789:OID21259:v1:Oncology	NASH_biomarker_GRS	NASH	ALL	46363	0.253679	0.0383579	3.75429e-11	0.00680719	0.00237626	0.00417442	0.260486	0.0384611	1.26394e-11	FALSE
GFER:P55789:OID21259:v1:Oncology	T2D_PGS	T2D	EUR	43262	0.772923	0.0213216	0	0.00392178	0.00167213	0.0190078	0.776845	0.0213287	0	FALSE
GFER:P55789:OID21259:v1:Oncology	CKD_PGS	T2D	EUR	43262	0.0421766	0.0193583	0.0293512	0.00663203	0.00167364	7.41269e-05	0.0488086	0.0193995	0.0118702	FALSE
GFER:P55789:OID21259:v1:Oncology	NASH_biomarker_GRS	T2D	EUR	43262	0.111836	0.0190367	4.23458e-09	0.00628188	0.00165992	0.000154051	0.118118	0.0190952	6.18108e-10	FALSE
GFER:P55789:OID21259:v1:Oncology	liver_lipid_pPS	T2D	EUR	43262	0.0627055	0.0195459	0.00133609	-0.00515929	0.00166959	0.00200049	0.0575462	0.0195937	0.00331433	FALSE
GFER:P55789:OID21259:v1:Oncology	T2D_PGS	CAD	EUR	43262	0.12985	0.0179132	4.2033e-13	0.00187713	0.000775585	0.0155088	0.131727	0.0179204	1.97176e-13	FALSE
GFER:P55789:OID21259:v1:Oncology	BMI_PGS	CAD	EUR	43262	0.0754633	0.0177817	2.19705e-05	0.00181169	0.000769675	0.0185805	0.0772749	0.0177872	1.39652e-05	FALSE
GFER:P55789:OID21259:v1:Oncology	T2D_PGS	CKD	EUR	43262	0.19839	0.0214405	0	0.00308099	0.00131652	0.0192702	0.201471	0.0214591	0	FALSE
GFER:P55789:OID21259:v1:Oncology	CKD_PGS	CKD	EUR	43262	0.24765	0.0209284	0	0.00455532	0.00135176	0.000751873	0.252206	0.0209291	0	FALSE
GFER:P55789:OID21259:v1:Oncology	CKD_GWAS_signif	CKD	EUR	43262	0.164094	0.0210868	7.10543e-15	0.00257573	0.00130851	0.0490173	0.16667	0.0211232	3.10862e-15	FALSE
GFER:P55789:OID21259:v1:Oncology	liver_lipid_pPS	CKD	EUR	43262	0.0713503	0.0210214	0.000688352	-0.00425946	0.00137121	0.0018941	0.0670908	0.0210455	0.00143317	FALSE
GFER:P55789:OID21259:v1:Oncology	T2D_PGS	NASH	EUR	43262	0.191448	0.039191	1.0343e-06	0.00844884	0.00257099	0.0010154	0.199897	0.0392135	3.43901e-07	FALSE
GFER:P55789:OID21259:v1:Oncology	BMI_PGS	NASH	EUR	43262	0.0974237	0.0391451	0.0128181	0.00517061	0.00250611	0.0390935	0.102594	0.0392188	0.00889804	FALSE
GFER:P55789:OID21259:v1:Oncology	NASH_biomarker_GRS	NASH	EUR	43262	0.258017	0.0400331	1.15531e-10	0.00756686	0.00252955	0.00277717	0.265584	0.0401387	3.67411e-11	FALSE
GFRA1:P56159:OID21457:v1:Oncology	T2D_PGS	T2D	ALL	47559	0.719049	0.0208239	0	0.00941546	0.0019486	1.35232e-06	0.728465	0.0208784	0	TRUE
GFRA1:P56159:OID21457:v1:Oncology	NASH_biomarker_GRS	T2D	ALL	47559	0.100589	0.0185041	5.44846e-08	0.00913811	0.00197023	3.5164e-06	0.109727	0.0185826	3.53066e-09	TRUE
GFRA1:P56159:OID21457:v1:Oncology	lipodystrophy_pPS	T2D	ALL	47559	0.171251	0.0191734	0	0.00526889	0.00187784	0.00501874	0.17652	0.0192703	0	TRUE
GFRA1:P56159:OID21457:v1:Oncology	T2D_PGS	CAD	ALL	47559	0.103273	0.0172199	2.00621e-09	0.00684691	0.00125436	4.80229e-08	0.11012	0.0172504	1.72969e-10	TRUE
GFRA1:P56159:OID21457:v1:Oncology	lipodystrophy_pPS	CAD	ALL	47559	0.0455494	0.0168649	0.00691646	0.00260703	0.00103212	0.0115406	0.0481564	0.0168841	0.00434221	TRUE
GFRA1:P56159:OID21457:v1:Oncology	T2D_PGS	CKD	ALL	47559	0.115128	0.0196258	4.45951e-09	0.0441754	0.00562512	3.9968e-15	0.159304	0.0204146	5.9952e-15	TRUE
GFRA1:P56159:OID21457:v1:Oncology	CKD_PGS	CKD	ALL	47559	0.17054	0.0195274	0	0.0683102	0.00556326	0	0.238851	0.0201605	0	TRUE
GFRA1:P56159:OID21457:v1:Oncology	CKD_GWAS_signif	CKD	ALL	47559	0.108812	0.0195961	2.81239e-08	0.0514309	0.00547552	0	0.160243	0.0203196	3.10862e-15	TRUE
GFRA1:P56159:OID21457:v1:Oncology	T2D_GWAS_signif	CKD	ALL	47559	0.0432729	0.0194664	0.0262189	0.0137698	0.00543679	0.0113186	0.0570427	0.0202349	0.00481702	TRUE
GFRA1:P56159:OID21457:v1:Oncology	T2D_PGS	NASH	ALL	47559	0.114482	0.0383781	0.0028544	0.0142141	0.00291876	1.11657e-06	0.128696	0.0382083	0.000756404	TRUE
GFRA1:P56159:OID21457:v1:Oncology	NASH_biomarker_GRS	NASH	ALL	47559	0.250706	0.0386334	8.62008e-11	0.00892771	0.00227225	8.52935e-05	0.259634	0.0385965	1.73339e-11	TRUE
GFRA1:P56159:OID21457:v1:Oncology	T2D_GWAS_signif	NASH	ALL	47559	0.0810402	0.0373488	0.0300205	0.00543445	0.0020867	0.00920553	0.0864746	0.0372994	0.0204282	TRUE
GFRA1:P56159:OID21457:v1:Oncology	lipodystrophy_pPS	NASH	ALL	47559	0.0968439	0.0391918	0.0134726	0.00519819	0.002049	0.0111825	0.102042	0.039199	0.00923638	TRUE
GFRA1:P56159:OID21457:v1:Oncology	T2D_PGS	T2D	EUR	44419	0.748155	0.0221445	0	0.0084743	0.00206018	3.89924e-05	0.756629	0.0222157	0	TRUE
GFRA1:P56159:OID21457:v1:Oncology	BMI_PGS	T2D	EUR	44419	-0.0582852	0.0205649	0.00459392	-0.00496855	0.00208821	0.0173437	-0.0632538	0.020632	0.00217082	TRUE
GFRA1:P56159:OID21457:v1:Oncology	NASH_biomarker_GRS	T2D	EUR	44419	0.116349	0.0195223	2.52558e-09	0.00963009	0.00210369	4.70068e-06	0.125979	0.0196041	1.30852e-10	TRUE
GFRA1:P56159:OID21457:v1:Oncology	CKD_GWAS_signif	T2D	EUR	44419	-0.0627411	0.0199543	0.00166522	0.0178024	0.00227947	5.77316e-15	-0.0449388	0.0200367	0.0249086	TRUE
GFRA1:P56159:OID21457:v1:Oncology	lipodystrophy_pPS	T2D	EUR	44419	0.17643	0.0203257	0	0.00407452	0.00197088	0.0387003	0.180505	0.0204327	0	TRUE
GFRA1:P56159:OID21457:v1:Oncology	T2D_PGS	CAD	EUR	44419	0.100264	0.0177365	1.57681e-08	0.0064995	0.00125764	2.36614e-07	0.106764	0.017768	1.86944e-09	TRUE
GFRA1:P56159:OID21457:v1:Oncology	lipodystrophy_pPS	CAD	EUR	44419	0.0442032	0.0173774	0.0109681	0.00208768	0.00101962	0.0406077	0.0462909	0.017396	0.00779056	TRUE
GFRA1:P56159:OID21457:v1:Oncology	T2D_PGS	CKD	EUR	44419	0.111267	0.020346	4.53155e-08	0.0424487	0.00570238	9.76996e-14	0.153716	0.0211246	3.42171e-13	TRUE
GFRA1:P56159:OID21457:v1:Oncology	CKD_PGS	CKD	EUR	44419	0.169742	0.0202786	0	0.0698373	0.00566896	0	0.239579	0.0208817	0	TRUE
GFRA1:P56159:OID21457:v1:Oncology	CKD_GWAS_signif	CKD	EUR	44419	0.11106	0.0203029	4.49678e-08	0.0519057	0.00558897	0	0.162966	0.0210173	8.88178e-15	TRUE
GFRA1:P56159:OID21457:v1:Oncology	T2D_GWAS_signif	CKD	EUR	44419	0.0348842	0.0202134	0.0843832	0.0130374	0.00550523	0.0178755	0.0479216	0.0209627	0.0222515	TRUE
GFRA1:P56159:OID21457:v1:Oncology	T2D_PGS	NASH	EUR	44419	0.105421	0.040018	0.00842986	0.0132683	0.00293507	6.16554e-06	0.11869	0.0398474	0.00289561	TRUE
GFRA1:P56159:OID21457:v1:Oncology	BMI_PGS	NASH	EUR	44419	-0.0907123	0.0408592	0.0264106	-0.0044191	0.00214173	0.0390811	-0.0951314	0.0408576	0.0198928	TRUE
GFRA1:P56159:OID21457:v1:Oncology	NASH_biomarker_GRS	NASH	EUR	44419	0.256798	0.0403628	1.98817e-10	0.00878772	0.00236536	0.000203065	0.265586	0.0403368	4.57305e-11	TRUE
GFRA1:P56159:OID21457:v1:Oncology	T2D_GWAS_signif	NASH	EUR	44419	0.0781826	0.0387417	0.0435866	0.00499283	0.0020952	0.0171728	0.0831754	0.0386878	0.031562	TRUE
GFRA1:P56159:OID21457:v1:Oncology	lipodystrophy_pPS	NASH	EUR	44419	0.0914413	0.0406467	0.0244706	0.00414457	0.00202812	0.0409973	0.0955859	0.0406703	0.0187603	TRUE
GFRA1:P56159:OID21457:v1:Oncology	T2D_PGS	T2D	ALL	47790	0.722093	0.019598	0	0.0254796	0.00277894	0	0.747573	0.0196993	0	FALSE
GFRA1:P56159:OID21457:v1:Oncology	CAD_PGS	T2D	ALL	47790	0.117298	0.0177402	3.79223e-11	0.00581718	0.00269222	0.0307158	0.123115	0.0178931	5.96012e-12	FALSE
GFRA1:P56159:OID21457:v1:Oncology	CKD_PGS	T2D	ALL	47790	0.0047023	0.0177801	0.791418	0.0414749	0.00308275	0	0.0461772	0.0178985	0.00988162	FALSE
GFRA1:P56159:OID21457:v1:Oncology	BMI_PGS	T2D	ALL	47790	0.156841	0.0176131	0	0.0276793	0.00288501	0	0.184521	0.0177362	0	FALSE
GFRA1:P56159:OID21457:v1:Oncology	NASH_biomarker_GRS	T2D	ALL	47790	0.0844089	0.017443	1.30407e-06	0.0125396	0.00275894	5.49155e-06	0.0969485	0.0176496	3.95276e-08	FALSE
GFRA1:P56159:OID21457:v1:Oncology	BMI_GWAS_signif	T2D	ALL	47790	0.0762462	0.0175315	1.36705e-05	0.014198	0.00269712	1.40839e-07	0.0904442	0.0176796	3.12505e-07	FALSE
GFRA1:P56159:OID21457:v1:Oncology	proinsulin_pPS	T2D	ALL	47790	0.0836628	0.0186985	7.66616e-06	-0.00748142	0.00269964	0.00558389	0.0761814	0.0188845	5.48209e-05	FALSE
GFRA1:P56159:OID21457:v1:Oncology	lipodystrophy_pPS	T2D	ALL	47790	0.140576	0.0182952	1.55431e-14	0.00592384	0.00269904	0.0281782	0.1465	0.0184922	2.44249e-15	FALSE
GFRA1:P56159:OID21457:v1:Oncology	T2D_PGS	CAD	ALL	47790	0.125012	0.0170305	2.12941e-13	0.0155891	0.00184006	0	0.140601	0.0170603	2.22045e-16	FALSE
GFRA1:P56159:OID21457:v1:Oncology	CKD_PGS	CAD	ALL	47790	0.0178535	0.0167043	0.285162	0.0218508	0.00209187	0	0.0397043	0.0167035	0.0174535	FALSE
GFRA1:P56159:OID21457:v1:Oncology	BMI_PGS	CAD	ALL	47790	0.0605698	0.0168699	0.000330154	0.0158491	0.00182594	0	0.0764189	0.0168661	5.87296e-06	FALSE
GFRA1:P56159:OID21457:v1:Oncology	lipodystrophy_pPS	CAD	ALL	47790	0.0419807	0.0167549	0.0122252	0.003139	0.00141461	0.026487	0.0451197	0.0168039	0.00725129	FALSE
GFRA1:P56159:OID21457:v1:Oncology	T2D_PGS	CKD	ALL	47790	0.132019	0.0192835	7.58393e-12	0.0712491	0.00610577	0	0.203268	0.0201929	0	FALSE
GFRA1:P56159:OID21457:v1:Oncology	CAD_PGS	CKD	ALL	47790	0.0463127	0.0190906	0.0152687	0.0157899	0.00585517	0.00700203	0.0621026	0.0199897	0.00189168	FALSE
GFRA1:P56159:OID21457:v1:Oncology	CKD_PGS	CKD	ALL	47790	0.171118	0.0190852	0	0.0817023	0.00594406	0	0.252821	0.0198263	0	FALSE
GFRA1:P56159:OID21457:v1:Oncology	BMI_PGS	CKD	ALL	47790	0.0633956	0.0188602	0.000775624	0.0562664	0.00592072	0	0.119662	0.0196963	1.23722e-09	FALSE
GFRA1:P56159:OID21457:v1:Oncology	BMI_GWAS_signif	CKD	ALL	47790	0.0317592	0.0189569	0.0938672	0.0234442	0.00578789	5.10969e-05	0.0552034	0.0199183	0.00558005	FALSE
GFRA1:P56159:OID21457:v1:Oncology	CKD_GWAS_signif	CKD	ALL	47790	0.104471	0.0192272	5.52522e-08	0.0574284	0.00583954	0	0.1619	0.0200713	6.66134e-16	FALSE
GFRA1:P56159:OID21457:v1:Oncology	T2D_GWAS_signif	CKD	ALL	47790	0.0419543	0.0189967	0.027209	0.0149112	0.00582045	0.0104111	0.0568655	0.0199256	0.00431867	FALSE
GFRA1:P56159:OID21457:v1:Oncology	T2D_PGS	NASH	ALL	47790	0.164998	0.037611	1.14941e-05	0.0352522	0.0042377	0	0.20025	0.0372589	7.67651e-08	FALSE
GFRA1:P56159:OID21457:v1:Oncology	CAD_PGS	NASH	ALL	47790	0.0715678	0.0367461	0.0514595	0.00750842	0.00286485	0.00877034	0.0790762	0.0367796	0.031555	FALSE
GFRA1:P56159:OID21457:v1:Oncology	BMI_PGS	NASH	ALL	47790	0.0788849	0.0365107	0.0307264	0.0292672	0.00372698	3.9968e-15	0.108152	0.0365497	0.00308594	FALSE
GFRA1:P56159:OID21457:v1:Oncology	NASH_biomarker_GRS	NASH	ALL	47790	0.246596	0.0376387	5.69007e-11	0.0137711	0.00294034	2.81993e-06	0.260367	0.0376342	4.56901e-12	FALSE
GFRA1:P56159:OID21457:v1:Oncology	T2D_GWAS_signif	NASH	ALL	47790	0.0703647	0.0364638	0.0536425	0.00840657	0.00280447	0.00272152	0.0787713	0.0364262	0.0305804	FALSE
GFRA1:P56159:OID21457:v1:Oncology	proinsulin_pPS	NASH	ALL	47790	-0.0785781	0.0374918	0.0360935	-0.00688039	0.00271266	0.0112	-0.0854585	0.0376468	0.0232071	FALSE
GFRA1:P56159:OID21457:v1:Oncology	lipodystrophy_pPS	NASH	ALL	47790	0.0829505	0.0388468	0.0327347	0.00692181	0.00278713	0.0130102	0.0898723	0.0389005	0.0208709	FALSE
GFRA1:P56159:OID21457:v1:Oncology	T2D_PGS	T2D	EUR	44599	0.752831	0.0208177	0	0.0253086	0.00295547	0	0.77814	0.0209517	0	FALSE
GFRA1:P56159:OID21457:v1:Oncology	CAD_PGS	T2D	EUR	44599	0.122191	0.0187801	7.69655e-11	0.00620756	0.00286107	0.0300325	0.128398	0.0189669	1.29146e-11	FALSE
GFRA1:P56159:OID21457:v1:Oncology	CKD_PGS	T2D	EUR	44599	0.00820138	0.0189312	0.664855	0.0448721	0.00331998	0	0.0530735	0.0190491	0.00533396	FALSE
GFRA1:P56159:OID21457:v1:Oncology	BMI_PGS	T2D	EUR	44599	0.155284	0.0185724	0	0.0287705	0.00309468	0	0.184055	0.0186971	0	FALSE
GFRA1:P56159:OID21457:v1:Oncology	NASH_biomarker_GRS	T2D	EUR	44599	0.0992519	0.0183932	6.80979e-08	0.0144038	0.00294838	1.03255e-06	0.113656	0.0186044	1.00203e-09	FALSE
GFRA1:P56159:OID21457:v1:Oncology	BMI_GWAS_signif	T2D	EUR	44599	0.0784729	0.018575	2.39312e-05	0.0137211	0.00288366	1.95308e-06	0.092194	0.0187289	8.54238e-07	FALSE
GFRA1:P56159:OID21457:v1:Oncology	proinsulin_pPS	T2D	EUR	44599	0.0928617	0.0198648	2.94411e-06	-0.00794415	0.00289341	0.0060399	0.0849176	0.0200788	2.34497e-05	FALSE
GFRA1:P56159:OID21457:v1:Oncology	T2D_PGS	CAD	EUR	44599	0.121775	0.0175413	3.86136e-12	0.0155126	0.00188796	2.22045e-16	0.137287	0.0175761	5.77316e-15	FALSE
GFRA1:P56159:OID21457:v1:Oncology	CKD_PGS	CAD	EUR	44599	0.0146728	0.0173018	0.396409	0.0221589	0.00218378	0	0.0368317	0.0172889	0.0331407	FALSE
GFRA1:P56159:OID21457:v1:Oncology	BMI_PGS	CAD	EUR	44599	0.0619557	0.0174897	0.000396473	0.0155895	0.00187177	0	0.0775452	0.017478	9.13334e-06	FALSE
GFRA1:P56159:OID21457:v1:Oncology	T2D_PGS	CKD	EUR	44599	0.130277	0.0199574	6.67766e-11	0.0705824	0.00624845	0	0.200859	0.0208843	0	FALSE
GFRA1:P56159:OID21457:v1:Oncology	CAD_PGS	CKD	EUR	44599	0.0482348	0.0197398	0.0145445	0.0169644	0.00599862	0.00468322	0.0651992	0.020636	0.00158043	FALSE
GFRA1:P56159:OID21457:v1:Oncology	CKD_PGS	CKD	EUR	44599	0.170911	0.0198085	0	0.0837606	0.00611913	0	0.254671	0.0205312	0	FALSE
GFRA1:P56159:OID21457:v1:Oncology	BMI_PGS	CKD	EUR	44599	0.0696411	0.0196175	0.000385297	0.0564915	0.00608617	0	0.126133	0.0204858	7.41064e-10	FALSE
GFRA1:P56159:OID21457:v1:Oncology	BMI_GWAS_signif	CKD	EUR	44599	0.0283759	0.0196266	0.148236	0.022189	0.00593847	0.000186617	0.0505649	0.0206145	0.0141716	FALSE
GFRA1:P56159:OID21457:v1:Oncology	CKD_GWAS_signif	CKD	EUR	44599	0.105992	0.0198931	9.92665e-08	0.0588738	0.00600551	0	0.164865	0.0207337	1.77636e-15	FALSE
GFRA1:P56159:OID21457:v1:Oncology	T2D_GWAS_signif	CKD	EUR	44599	0.0342241	0.0197022	0.0823758	0.0135331	0.00594342	0.0227869	0.0477572	0.0206265	0.020595	FALSE
GFRA1:P56159:OID21457:v1:Oncology	T2D_PGS	NASH	EUR	44599	0.159917	0.0391074	4.32911e-05	0.0351716	0.00441406	1.55431e-15	0.195089	0.038727	4.7157e-07	FALSE
GFRA1:P56159:OID21457:v1:Oncology	CAD_PGS	NASH	EUR	44599	0.0762581	0.0384765	0.0474858	0.0075847	0.0029311	0.00966299	0.0838428	0.0385498	0.0296358	FALSE
GFRA1:P56159:OID21457:v1:Oncology	BMI_PGS	NASH	EUR	44599	0.0778913	0.0381579	0.0412224	0.0308642	0.00399814	1.17684e-14	0.108755	0.0381851	0.00439795	FALSE
GFRA1:P56159:OID21457:v1:Oncology	NASH_biomarker_GRS	NASH	EUR	44599	0.252288	0.0393651	1.46547e-10	0.0142745	0.00309383	3.95277e-06	0.266563	0.0393912	1.3143e-11	FALSE
GFRA1:P56159:OID21457:v1:Oncology	obesity_pPS	NASH	EUR	44599	0.0729225	0.0385638	0.0586299	0.00777908	0.00291887	0.00769662	0.0807016	0.0386186	0.0366441	FALSE
GFRA1:P56159:OID21457:v1:Oncology	proinsulin_pPS	NASH	EUR	44599	-0.0739116	0.0386981	0.0561393	-0.00686592	0.00284821	0.0159259	-0.0807776	0.0388618	0.0376557	FALSE
GFRA2:O00451:OID21330:v1:Oncology	CKD_PGS	CKD	ALL	47023	0.22454	0.0202506	0	0.0105256	0.00222769	2.30236e-06	0.235066	0.0203487	0	TRUE
GFRA2:O00451:OID21330:v1:Oncology	CKD_GWAS_signif	CKD	ALL	47023	0.148437	0.0203445	2.95985e-13	0.00822267	0.00221157	0.000200787	0.15666	0.0204771	1.9984e-14	TRUE
GFRA2:O00451:OID21330:v1:Oncology	liver_lipid_pPS	CKD	ALL	47023	0.0483613	0.0203418	0.0174337	0.00570978	0.0021961	0.00932344	0.0540711	0.0204305	0.00813096	TRUE
GFRA2:O00451:OID21330:v1:Oncology	CKD_PGS	CKD	EUR	43922	0.226547	0.0209508	0	0.0102407	0.00224922	5.28876e-06	0.236788	0.0210439	0	TRUE
GFRA2:O00451:OID21330:v1:Oncology	CKD_GWAS_signif	CKD	EUR	43922	0.151204	0.0210506	6.82343e-13	0.00862336	0.00223823	0.000116791	0.159828	0.0211762	4.44089e-14	TRUE
GFRA2:O00451:OID21330:v1:Oncology	liver_lipid_pPS	CKD	EUR	43922	0.0526414	0.0210582	0.0124261	0.00640091	0.00221969	0.00393037	0.0590423	0.0211388	0.00522086	TRUE
GFRA2:O00451:OID21330:v1:Oncology	CKD_PGS	CAD	ALL	47249	0.0381449	0.0168389	0.0234952	0.00162507	0.000709472	0.0219903	0.03977	0.0168304	0.0181284	FALSE
GFRA2:O00451:OID21330:v1:Oncology	CKD_PGS	CKD	ALL	47249	0.236175	0.0199139	0	0.0119394	0.00228046	1.64535e-07	0.248114	0.0200057	0	FALSE
GFRA2:O00451:OID21330:v1:Oncology	BMI_PGS	CKD	ALL	47249	0.107351	0.0198224	6.10627e-08	0.00832843	0.00228677	0.000270527	0.11568	0.0199609	6.81873e-09	FALSE
GFRA2:O00451:OID21330:v1:Oncology	CKD_GWAS_signif	CKD	ALL	47249	0.15012	0.0201004	8.10463e-14	0.0087973	0.00225957	9.88659e-05	0.158918	0.0202416	4.21885e-15	FALSE
GFRA2:O00451:OID21330:v1:Oncology	liver_lipid_pPS	CKD	ALL	47249	0.0524543	0.0200847	0.00901051	0.00548897	0.0022399	0.0142639	0.0579432	0.020189	0.00410417	FALSE
GFRA2:O00451:OID21330:v1:Oncology	CKD_PGS	T2D	EUR	44099	0.0454946	0.0191389	0.0174504	0.00169655	0.00069995	0.0153582	0.0471912	0.0191315	0.0136377	FALSE
GFRA2:O00451:OID21330:v1:Oncology	BMI_PGS	T2D	EUR	44099	0.189495	0.0187815	0	0.000881345	0.000442466	0.0463828	0.190376	0.0187707	0	FALSE
GFRA2:O00451:OID21330:v1:Oncology	liver_lipid_pPS	T2D	EUR	44099	0.0665993	0.0193112	0.000563202	0.000997645	0.000467974	0.0330201	0.067597	0.0193094	0.000463986	FALSE
GFRA2:O00451:OID21330:v1:Oncology	CKD_PGS	CAD	EUR	44099	0.0361862	0.0174089	0.0376544	0.00165977	0.00072923	0.0228422	0.0378459	0.0174016	0.0296409	FALSE
GFRA2:O00451:OID21330:v1:Oncology	CKD_PGS	CKD	EUR	44099	0.239144	0.0205927	0	0.0120061	0.00233459	2.70842e-07	0.25115	0.0206812	0	FALSE
GFRA2:O00451:OID21330:v1:Oncology	BMI_PGS	CKD	EUR	44099	0.11266	0.0205676	4.31284e-08	0.00871649	0.00234313	0.000199207	0.121376	0.0207152	4.64891e-09	FALSE
GFRA2:O00451:OID21330:v1:Oncology	CKD_GWAS_signif	CKD	EUR	44099	0.15304	0.020762	1.69198e-13	0.00919652	0.0023174	7.23398e-05	0.162237	0.020901	8.43769e-15	FALSE
GFRA2:O00451:OID21330:v1:Oncology	liver_lipid_pPS	CKD	EUR	44099	0.0566723	0.020805	0.00645026	0.00644774	0.00228957	0.0048605	0.06312	0.0209041	0.0025319	FALSE
GFRA3:O60609:OID20933:v1:Neurology	CKD_PGS	CKD	ALL	46736	0.215292	0.0204425	0	0.0185857	0.00283725	5.73019e-11	0.233878	0.0205088	0	TRUE
GFRA3:O60609:OID20933:v1:Neurology	CKD_GWAS_signif	CKD	ALL	46736	0.143404	0.0202921	1.58362e-12	0.0187969	0.00282759	2.97777e-11	0.1622	0.0205017	2.44249e-15	TRUE
GFRA3:O60609:OID20933:v1:Neurology	liver_lipid_pPS	CKD	ALL	46736	0.0393011	0.020277	0.0525971	0.0131134	0.00276066	2.03328e-06	0.0524145	0.0204484	0.0103697	TRUE
GFRA3:O60609:OID20933:v1:Neurology	CKD_PGS	CKD	EUR	43666	0.216691	0.0211365	0	0.0185963	0.00290102	1.45285e-10	0.235287	0.0211999	0	TRUE
GFRA3:O60609:OID20933:v1:Neurology	CKD_GWAS_signif	CKD	EUR	43666	0.147824	0.0209826	1.85341e-12	0.0177515	0.00287284	6.44802e-10	0.165576	0.0211973	5.77316e-15	TRUE
GFRA3:O60609:OID20933:v1:Neurology	liver_lipid_pPS	CKD	EUR	43666	0.0450615	0.0209757	0.0316918	0.0137695	0.0028362	1.20435e-06	0.0588311	0.0211394	0.00538574	TRUE
GFRA3:O60609:OID20933:v1:Neurology	T2D_PGS	T2D	ALL	46968	0.7432	0.0197935	0	0.00206565	0.000663202	0.00184153	0.745266	0.0197828	0	FALSE
GFRA3:O60609:OID20933:v1:Neurology	CAD_PGS	T2D	ALL	46968	0.116784	0.0181137	1.13901e-10	0.00144643	0.000623916	0.0204322	0.11823	0.0181092	6.63307e-11	FALSE
GFRA3:O60609:OID20933:v1:Neurology	CKD_PGS	T2D	ALL	46968	0.0467791	0.0179663	0.00922179	-0.00390569	0.000885278	1.02503e-05	0.0428734	0.0179564	0.0169567	FALSE
GFRA3:O60609:OID20933:v1:Neurology	BMI_PGS	T2D	ALL	46968	0.187229	0.0179017	0	0.00340198	0.000837015	4.81523e-05	0.190631	0.0179189	0	FALSE
GFRA3:O60609:OID20933:v1:Neurology	liver_lipid_pPS	T2D	ALL	46968	0.0644887	0.0182708	0.000416179	-0.00358498	0.000845047	2.21194e-05	0.0609037	0.0182706	0.000857838	FALSE
GFRA3:O60609:OID20933:v1:Neurology	CKD_PGS	CAD	ALL	46968	0.041427	0.0168394	0.013889	-0.00185232	0.000763684	0.0152872	0.0395747	0.0168114	0.0185705	FALSE
GFRA3:O60609:OID20933:v1:Neurology	BMI_PGS	CAD	ALL	46968	0.0795773	0.0170366	2.99814e-06	0.00109773	0.000528543	0.0378107	0.080675	0.0170363	2.18535e-06	FALSE
GFRA3:O60609:OID20933:v1:Neurology	T2D_PGS	CKD	ALL	46968	0.205084	0.0203986	0	-0.00458936	0.00221112	0.0379324	0.200495	0.0205535	0	FALSE
GFRA3:O60609:OID20933:v1:Neurology	CKD_PGS	CKD	ALL	46968	0.233685	0.0201137	0	0.0138057	0.00230953	2.26324e-09	0.247491	0.0201518	0	FALSE
GFRA3:O60609:OID20933:v1:Neurology	BMI_PGS	CKD	ALL	46968	0.125101	0.0197559	2.41457e-10	-0.0088328	0.00223462	7.72708e-05	0.116268	0.0198782	4.94407e-09	FALSE
GFRA3:O60609:OID20933:v1:Neurology	CKD_GWAS_signif	CKD	ALL	46968	0.148275	0.0201417	1.81632e-13	0.0155885	0.00235126	3.36027e-11	0.163863	0.020301	6.66134e-16	FALSE
GFRA3:O60609:OID20933:v1:Neurology	liver_lipid_pPS	CKD	ALL	46968	0.0461264	0.0201063	0.0217835	0.00971427	0.00225063	1.58699e-05	0.0558407	0.0202404	0.00580024	FALSE
GFRA3:O60609:OID20933:v1:Neurology	T2D_PGS	NASH	ALL	46968	0.193455	0.0380954	3.81065e-07	0.00367822	0.00134445	0.00622199	0.197133	0.0381181	2.32039e-07	FALSE
GFRA3:O60609:OID20933:v1:Neurology	CAD_PGS	NASH	ALL	46968	0.0765486	0.0377847	0.0427732	0.00358291	0.00131034	0.00625069	0.0801315	0.0377072	0.0335783	FALSE
GFRA3:O60609:OID20933:v1:Neurology	BMI_PGS	NASH	ALL	46968	0.0947574	0.0372056	0.0108697	0.00629736	0.00173964	0.000294692	0.101055	0.0372716	0.00670188	FALSE
GFRA3:O60609:OID20933:v1:Neurology	T2D_PGS	T2D	EUR	43848	0.770048	0.0210151	0	0.00216985	0.000703799	0.00204885	0.772218	0.0209975	0	FALSE
GFRA3:O60609:OID20933:v1:Neurology	CAD_PGS	T2D	EUR	43848	0.121944	0.0191692	1.99844e-10	0.00177712	0.000674978	0.00846715	0.123721	0.0191606	1.06751e-10	FALSE
GFRA3:O60609:OID20933:v1:Neurology	CKD_PGS	T2D	EUR	43848	0.052445	0.0190828	0.00599076	-0.00424095	0.000974631	1.35306e-05	0.0482041	0.0190639	0.0114535	FALSE
GFRA3:O60609:OID20933:v1:Neurology	BMI_PGS	T2D	EUR	43848	0.185734	0.0188373	0	0.0029623	0.000808874	0.000250015	0.188696	0.018857	0	FALSE
GFRA3:O60609:OID20933:v1:Neurology	liver_lipid_pPS	T2D	EUR	43848	0.0682636	0.0193092	0.000407324	-0.00369137	0.000893899	3.63526e-05	0.0645722	0.0193048	0.000823159	FALSE
GFRA3:O60609:OID20933:v1:Neurology	CKD_PGS	CAD	EUR	43848	0.0396824	0.0174167	0.0227019	-0.00213494	0.000807705	0.00821211	0.0375475	0.0173881	0.0308208	FALSE
GFRA3:O60609:OID20933:v1:Neurology	BMI_PGS	CAD	EUR	43848	0.0808097	0.0176542	4.70895e-06	0.00113014	0.000517214	0.0288856	0.0819398	0.0176577	3.47616e-06	FALSE
GFRA3:O60609:OID20933:v1:Neurology	T2D_PGS	CKD	EUR	43848	0.202732	0.0211111	0	-0.00473574	0.00225525	0.0357401	0.197996	0.0212619	0	FALSE
GFRA3:O60609:OID20933:v1:Neurology	CKD_PGS	CKD	EUR	43848	0.236067	0.0207885	0	0.014027	0.00236637	3.07292e-09	0.250095	0.0208251	0	FALSE
GFRA3:O60609:OID20933:v1:Neurology	BMI_PGS	CKD	EUR	43848	0.130292	0.0204947	2.05235e-10	-0.00752518	0.00225397	0.000841928	0.122767	0.0206171	2.6068e-09	FALSE
GFRA3:O60609:OID20933:v1:Neurology	CKD_GWAS_signif	CKD	EUR	43848	0.152746	0.0207882	2.01617e-13	0.0147381	0.00238852	6.81266e-10	0.167484	0.0209529	1.33227e-15	FALSE
GFRA3:O60609:OID20933:v1:Neurology	liver_lipid_pPS	CKD	EUR	43848	0.0520643	0.0208202	0.0123963	0.0103949	0.00231306	6.98952e-06	0.0624592	0.0209442	0.00286212	FALSE
GFRA3:O60609:OID20933:v1:Neurology	T2D_PGS	NASH	EUR	43848	0.194245	0.0395243	8.89743e-07	0.00354415	0.0013479	0.00855385	0.197789	0.0395418	5.67317e-07	FALSE
GFRA3:O60609:OID20933:v1:Neurology	CAD_PGS	NASH	EUR	43848	0.0782362	0.0393642	0.0468675	0.00365905	0.00136222	0.00722913	0.0818953	0.039266	0.0370099	FALSE
GFRA3:O60609:OID20933:v1:Neurology	BMI_PGS	NASH	EUR	43848	0.095325	0.0386748	0.0137095	0.00524094	0.00161329	0.00115977	0.100566	0.0387375	0.00942927	FALSE
GFRAL:Q6UXV0:OID31091:v1:Neurology_II	T2D_PGS	T2D	ALL	45935	0.722398	0.0211801	0	0.00427948	0.00102966	3.23585e-05	0.726678	0.0211715	0	TRUE
GFRAL:Q6UXV0:OID31091:v1:Neurology_II	CAD_PGS	T2D	ALL	45935	0.112744	0.0192793	4.97693e-09	0.00332182	0.000965655	0.000581794	0.116066	0.0192895	1.77616e-09	TRUE
GFRAL:Q6UXV0:OID31091:v1:Neurology_II	T2D_GWAS_signif	T2D	ALL	45935	0.392921	0.0192486	0	0.00249424	0.000894786	0.00531122	0.395415	0.0192585	0	TRUE
GFRAL:Q6UXV0:OID31091:v1:Neurology_II	liver_lipid_pPS	T2D	ALL	45935	0.0559469	0.0193019	0.00374937	-0.00306574	0.00096592	0.00150401	0.0528812	0.0193326	0.00623164	TRUE
GFRAL:Q6UXV0:OID31091:v1:Neurology_II	lipodystrophy_pPS	T2D	ALL	45935	0.17126	0.0195801	0	0.00293224	0.000947637	0.00197301	0.174192	0.0195944	0	TRUE
GFRAL:Q6UXV0:OID31091:v1:Neurology_II	T2D_PGS	CAD	ALL	45935	0.106397	0.0176565	1.6813e-09	0.00439374	0.000979959	7.33952e-06	0.110791	0.0176629	3.55288e-10	TRUE
GFRAL:Q6UXV0:OID31091:v1:Neurology_II	CAD_PGS	CAD	ALL	45935	0.326738	0.0178491	0	0.00199057	0.000677668	0.00331001	0.328729	0.0178627	0	TRUE
GFRAL:Q6UXV0:OID31091:v1:Neurology_II	T2D_GWAS_signif	CAD	ALL	45935	0.0614515	0.0175454	0.000461052	0.00244181	0.00072816	0.000798263	0.0638933	0.0175547	0.000272985	TRUE
GFRAL:Q6UXV0:OID31091:v1:Neurology_II	lipodystrophy_pPS	CAD	ALL	45935	0.0466471	0.0172034	0.00669792	0.00244137	0.000721703	0.000717537	0.0490885	0.0172042	0.00432697	TRUE
GFRAL:Q6UXV0:OID31091:v1:Neurology_II	T2D_PGS	NASH	ALL	45935	0.123107	0.0392964	0.00173163	0.00454889	0.00183711	0.0132821	0.127656	0.0392317	0.00113838	TRUE
GFRAL:Q6UXV0:OID31091:v1:Neurology_II	lipodystrophy_pPS	NASH	ALL	45935	0.103352	0.0401659	0.0100782	0.00284504	0.00128579	0.0269197	0.106197	0.040126	0.00813049	TRUE
GFRAL:Q6UXV0:OID31091:v1:Neurology_II	T2D_PGS	T2D	EUR	42891	0.749157	0.0225224	0	0.00439844	0.00110402	6.77634e-05	0.753556	0.0225022	0	TRUE
GFRAL:Q6UXV0:OID31091:v1:Neurology_II	CAD_PGS	T2D	EUR	42891	0.116051	0.0204146	1.31055e-08	0.00304507	0.000986721	0.00202836	0.119096	0.0204246	5.5098e-09	TRUE
GFRAL:Q6UXV0:OID31091:v1:Neurology_II	T2D_GWAS_signif	T2D	EUR	42891	0.407107	0.0203932	0	0.00264993	0.000930096	0.00438435	0.409757	0.0203936	0	TRUE
GFRAL:Q6UXV0:OID31091:v1:Neurology_II	liver_lipid_pPS	T2D	EUR	42891	0.0599257	0.0204538	0.00339168	-0.00325759	0.00101091	0.00127103	0.0566681	0.0204817	0.00566152	TRUE
GFRAL:Q6UXV0:OID31091:v1:Neurology_II	lipodystrophy_pPS	T2D	EUR	42891	0.175592	0.0207672	0	0.00335554	0.0010162	0.000959806	0.178948	0.0207749	0	TRUE
GFRAL:Q6UXV0:OID31091:v1:Neurology_II	T2D_PGS	CAD	EUR	42891	0.10326	0.0181881	1.3679e-08	0.00472853	0.00104562	6.11919e-06	0.107989	0.0181953	2.93846e-09	TRUE
GFRAL:Q6UXV0:OID31091:v1:Neurology_II	CAD_PGS	CAD	EUR	42891	0.330386	0.0184642	0	0.00217929	0.000732513	0.00292903	0.332566	0.0184783	0	TRUE
GFRAL:Q6UXV0:OID31091:v1:Neurology_II	T2D_GWAS_signif	CAD	EUR	42891	0.0563327	0.0181461	0.0019067	0.00256403	0.000776423	0.000958751	0.0588967	0.0181561	0.00117903	TRUE
GFRAL:Q6UXV0:OID31091:v1:Neurology_II	lipodystrophy_pPS	CAD	EUR	42891	0.0437091	0.0177291	0.0136867	0.00284662	0.000794325	0.000338761	0.0465557	0.0177317	0.00865064	TRUE
GFRAL:Q6UXV0:OID31091:v1:Neurology_II	T2D_PGS	NASH	EUR	42891	0.112934	0.0409717	0.0058445	0.00438903	0.00184133	0.017143	0.117323	0.0408993	0.00412322	TRUE
GFRAL:Q6UXV0:OID31091:v1:Neurology_II	lipodystrophy_pPS	NASH	EUR	42891	0.0948673	0.0418622	0.0234404	0.00303827	0.00139067	0.0289074	0.0979056	0.0418141	0.0192091	TRUE
GFRAL:Q6UXV0:OID31091:v1:Neurology_II	T2D_PGS	CAD	ALL	46157	0.140225	0.017487	1.11022e-15	0.00171373	0.000630874	0.00659899	0.141939	0.0174865	4.44089e-16	FALSE
GFRAL:Q6UXV0:OID31091:v1:Neurology_II	CAD_PGS	CAD	ALL	46157	0.326711	0.017678	0	0.00104848	0.0004608	0.0228844	0.327759	0.0176839	0	FALSE
GFRAL:Q6UXV0:OID31091:v1:Neurology_II	BMI_PGS	CAD	ALL	46157	0.0802255	0.0172173	3.16849e-06	-0.00218756	0.000702363	0.00184211	0.078038	0.0172208	5.8532e-06	FALSE
GFRAL:Q6UXV0:OID31091:v1:Neurology_II	T2D_GWAS_signif	CAD	ALL	46157	0.0600742	0.0173151	0.000521478	0.00146644	0.000553469	0.00805996	0.0615406	0.0173197	0.000380554	FALSE
GFRAL:Q6UXV0:OID31091:v1:Neurology_II	lipodystrophy_pPS	CAD	ALL	46157	0.0447231	0.0171326	0.00904355	0.00145057	0.000542683	0.0075185	0.0461736	0.017127	0.00701854	FALSE
GFRAL:Q6UXV0:OID31091:v1:Neurology_II	T2D_PGS	CKD	ALL	46157	0.202198	0.0207413	0	-0.00155479	0.000626772	0.0131147	0.200643	0.0207353	0	FALSE
GFRAL:Q6UXV0:OID31091:v1:Neurology_II	CAD_PGS	CKD	ALL	46157	0.0675649	0.0205349	0.001001	-0.00129402	0.00059306	0.029114	0.0662709	0.0205206	0.00124017	FALSE
GFRAL:Q6UXV0:OID31091:v1:Neurology_II	BMI_PGS	CKD	ALL	46157	0.115683	0.020165	9.64815e-09	0.00248314	0.000978216	0.0111349	0.118166	0.0201557	4.55498e-09	FALSE
GFRAL:Q6UXV0:OID31091:v1:Neurology_II	BMI_GWAS_signif	CKD	ALL	46157	0.0522239	0.0204909	0.0108143	0.00148969	0.000643467	0.0206074	0.0537136	0.0204889	0.00875186	FALSE
GFRAL:Q6UXV0:OID31091:v1:Neurology_II	T2D_GWAS_signif	CKD	ALL	46157	0.0575107	0.0202867	0.00458401	-0.00148546	0.000619967	0.0165735	0.0560252	0.0202716	0.00571441	FALSE
GFRAL:Q6UXV0:OID31091:v1:Neurology_II	liver_lipid_pPS	CKD	ALL	46157	0.0530251	0.0204407	0.00948401	0.00131206	0.000593962	0.0271756	0.0543371	0.0204343	0.00783456	FALSE
GFRAL:Q6UXV0:OID31091:v1:Neurology_II	T2D_PGS	CAD	EUR	43063	0.136806	0.0180235	3.19744e-14	0.00200716	0.000694662	0.00385963	0.138814	0.018023	1.33227e-14	FALSE
GFRAL:Q6UXV0:OID31091:v1:Neurology_II	CAD_PGS	CAD	EUR	43063	0.330837	0.018293	0	0.00127639	0.000524308	0.0149154	0.332113	0.0183006	0	FALSE
GFRAL:Q6UXV0:OID31091:v1:Neurology_II	BMI_PGS	CAD	EUR	43063	0.0828668	0.0178664	3.5157e-06	-0.00239113	0.000742934	0.00128867	0.0804757	0.0178697	6.68557e-06	FALSE
GFRAL:Q6UXV0:OID31091:v1:Neurology_II	T2D_GWAS_signif	CAD	EUR	43063	0.0544237	0.0179206	0.00238991	0.00166209	0.000602531	0.00580636	0.0560858	0.0179264	0.001756	FALSE
GFRAL:Q6UXV0:OID31091:v1:Neurology_II	lipodystrophy_pPS	CAD	EUR	43063	0.0417228	0.0176703	0.018217	0.00179687	0.000622414	0.00389009	0.0435196	0.0176658	0.0137592	FALSE
GFRAL:Q6UXV0:OID31091:v1:Neurology_II	T2D_PGS	CKD	EUR	43063	0.198817	0.0214854	0	-0.00173028	0.000687612	0.0118576	0.197087	0.021475	0	FALSE
GFRAL:Q6UXV0:OID31091:v1:Neurology_II	CAD_PGS	CKD	EUR	43063	0.0702399	0.0211892	0.000916806	-0.00139907	0.000639838	0.0287713	0.0688408	0.0211774	0.0011513	FALSE
GFRAL:Q6UXV0:OID31091:v1:Neurology_II	BMI_PGS	CKD	EUR	43063	0.119838	0.0209461	1.05741e-08	0.00258238	0.00100739	0.0103645	0.12242	0.0209325	4.96513e-09	FALSE
GFRAL:Q6UXV0:OID31091:v1:Neurology_II	BMI_GWAS_signif	CKD	EUR	43063	0.0468998	0.0211921	0.0268925	0.00158036	0.000680498	0.0202137	0.0484801	0.0211872	0.0221272	FALSE
GFRAL:Q6UXV0:OID31091:v1:Neurology_II	T2D_GWAS_signif	CKD	EUR	43063	0.0476907	0.0210095	0.0232099	-0.00156584	0.000657246	0.0171993	0.0461249	0.0209917	0.0279999	FALSE
GFRAL:Q6UXV0:OID31091:v1:Neurology_II	liver_lipid_pPS	CKD	EUR	43063	0.0578939	0.0211889	0.00628983	0.00138542	0.000632302	0.0284463	0.0592793	0.0211821	0.00513311	FALSE
GGACT:Q9BVM4:OID30290:v1:Cardiometabolic_II	liver_lipid_pPS	T2D	ALL	47852	0.0637039	0.0181485	0.000447863	-0.00129631	0.000488207	0.00792523	0.0624076	0.018158	0.000588377	FALSE
GGACT:Q9BVM4:OID30290:v1:Cardiometabolic_II	liver_lipid_pPS	T2D	EUR	44655	0.0681383	0.0191931	0.000385019	-0.00128889	0.000508104	0.0111911	0.0668494	0.0192017	0.000498735	FALSE
GGCT:O75223:OID30304:v1:Cardiometabolic_II	BMI_PGS	T2D	ALL	47541	-0.0444881	0.0194943	0.022483	-0.00146575	0.00061174	0.0165739	-0.0459538	0.0194916	0.0183926	TRUE
GGCT:O75223:OID30304:v1:Cardiometabolic_II	liver_lipid_pPS	T2D	ALL	47541	0.0594612	0.019026	0.00177647	-0.00163002	0.000641453	0.0110493	0.0578312	0.0190348	0.00238012	TRUE
GGCT:O75223:OID30304:v1:Cardiometabolic_II	liver_lipid_pPS	CKD	ALL	47541	0.0476057	0.0202057	0.0184703	0.00163573	0.000686879	0.0172474	0.0492414	0.0202118	0.0148394	TRUE
GGCT:O75223:OID30304:v1:Cardiometabolic_II	BMI_PGS	T2D	EUR	44404	-0.0630042	0.0206474	0.00227753	-0.00136266	0.000623139	0.0287591	-0.0643669	0.0206476	0.00182455	TRUE
GGCT:O75223:OID30304:v1:Cardiometabolic_II	liver_lipid_pPS	T2D	EUR	44404	0.0648373	0.0201364	0.0012823	-0.00174588	0.000721298	0.0155005	0.0630914	0.020143	0.00173512	TRUE
GGCT:O75223:OID30304:v1:Cardiometabolic_II	liver_lipid_pPS	CKD	EUR	44404	0.0523918	0.0209014	0.0121894	0.00185483	0.0007492	0.0132958	0.0542466	0.0209088	0.00947447	TRUE
GGCT:O75223:OID30304:v1:Cardiometabolic_II	BMI_PGS	T2D	ALL	47775	0.187836	0.0178226	0	-0.00119084	0.000514736	0.020695	0.186645	0.0178228	0	FALSE
GGCT:O75223:OID30304:v1:Cardiometabolic_II	NASH_biomarker_GRS	T2D	ALL	47775	0.0997307	0.0178307	2.22937e-08	-0.00100909	0.000492961	0.040659	0.0987216	0.017836	3.11312e-08	FALSE
GGCT:O75223:OID30304:v1:Cardiometabolic_II	liver_lipid_pPS	T2D	ALL	47775	0.0642372	0.0181584	0.00040377	-0.00151309	0.000548329	0.00578968	0.0627241	0.018169	0.000555902	FALSE
GGCT:O75223:OID30304:v1:Cardiometabolic_II	liver_lipid_pPS	T2D	EUR	44585	0.0690621	0.019208	0.00032378	-0.0016976	0.000592446	0.0041648	0.0673645	0.0192147	0.000455079	FALSE
GGH:Q92820:OID20416:v1:Cardiometabolic	T2D_PGS	T2D	ALL	46425	0.719512	0.0210698	0	0.00762745	0.00158289	1.44512e-06	0.72714	0.0211087	0	TRUE
GGH:Q92820:OID20416:v1:Cardiometabolic	CAD_PGS	T2D	ALL	46425	0.104139	0.0191321	5.2349e-08	0.00536565	0.00157727	0.000669301	0.109504	0.0191728	1.1202e-08	TRUE
GGH:Q92820:OID20416:v1:Cardiometabolic	BMI_PGS	T2D	ALL	46425	-0.039913	0.0197284	0.0430599	-0.00636482	0.00168761	0.000162266	-0.0462778	0.0197547	0.0191489	TRUE
GGH:Q92820:OID20416:v1:Cardiometabolic	NASH_biomarker_GRS	T2D	ALL	46425	0.0978112	0.0188539	2.12723e-07	0.0142022	0.00186913	2.9976e-14	0.112013	0.0188965	3.07126e-09	TRUE
GGH:Q92820:OID20416:v1:Cardiometabolic	T2D_GWAS_signif	T2D	ALL	46425	0.387818	0.0190991	0	0.0077943	0.0015772	7.73877e-07	0.395612	0.0191367	0	TRUE
GGH:Q92820:OID20416:v1:Cardiometabolic	liver_lipid_pPS	T2D	ALL	46425	0.0440483	0.0191919	0.0217246	0.00965719	0.00168624	1.02181e-08	0.0537055	0.0192085	0.0051753	TRUE
GGH:Q92820:OID20416:v1:Cardiometabolic	T2D_PGS	CAD	ALL	46425	0.105459	0.0174663	1.56179e-09	0.00417477	0.00093506	8.01778e-06	0.109634	0.0174556	3.37002e-10	TRUE
GGH:Q92820:OID20416:v1:Cardiometabolic	CAD_PGS	CAD	ALL	46425	0.321811	0.0178257	0	0.00173905	0.000646573	0.0071529	0.32355	0.0178279	0	TRUE
GGH:Q92820:OID20416:v1:Cardiometabolic	T2D_GWAS_signif	CAD	ALL	46425	0.0591232	0.0174517	0.000704508	0.00338513	0.000824664	4.04562e-05	0.0625083	0.0174513	0.000341143	TRUE
GGH:Q92820:OID20416:v1:Cardiometabolic	beta_cell_pPS	CAD	ALL	46425	0.0493246	0.0171428	0.00401112	0.00139421	0.000636624	0.0285244	0.0507188	0.0171375	0.00308111	TRUE
GGH:Q92820:OID20416:v1:Cardiometabolic	T2D_PGS	CKD	ALL	46425	0.155702	0.0206654	4.90719e-14	0.00428741	0.00109449	8.95646e-05	0.15999	0.0206611	9.76996e-15	TRUE
GGH:Q92820:OID20416:v1:Cardiometabolic	CAD_PGS	CKD	ALL	46425	0.0495924	0.0204537	0.0153243	0.00188561	0.000854718	0.0273755	0.0514781	0.0204455	0.0118086	TRUE
GGH:Q92820:OID20416:v1:Cardiometabolic	T2D_GWAS_signif	CKD	ALL	46425	0.0496496	0.0202875	0.0143928	0.00364795	0.00102248	0.000360063	0.0532976	0.0203064	0.00867319	TRUE
GGH:Q92820:OID20416:v1:Cardiometabolic	liver_lipid_pPS	CKD	ALL	46425	0.0474156	0.0204003	0.0201117	0.00452401	0.00110479	4.22346e-05	0.0519396	0.0203866	0.0108426	TRUE
GGH:Q92820:OID20416:v1:Cardiometabolic	T2D_PGS	NASH	ALL	46425	0.115024	0.0388664	0.00308167	0.010576	0.00233355	5.8383e-06	0.1256	0.0388756	0.00123435	TRUE
GGH:Q92820:OID20416:v1:Cardiometabolic	NASH_biomarker_GRS	NASH	ALL	46425	0.233916	0.0393113	2.6757e-09	0.0162793	0.00312065	1.82192e-07	0.250196	0.0390738	1.52202e-10	TRUE
GGH:Q92820:OID20416:v1:Cardiometabolic	T2D_PGS	T2D	EUR	43363	0.745272	0.0224275	0	0.00909694	0.00180682	4.78411e-07	0.754369	0.0224705	0	TRUE
GGH:Q92820:OID20416:v1:Cardiometabolic	CAD_PGS	T2D	EUR	43363	0.10944	0.0202969	6.97032e-08	0.00562246	0.00179542	0.00173886	0.115062	0.0203431	1.54871e-08	TRUE
GGH:Q92820:OID20416:v1:Cardiometabolic	BMI_PGS	T2D	EUR	43363	-0.057608	0.0209162	0.00588304	-0.00748009	0.00193417	0.000110028	-0.0650881	0.0209487	0.0018898	TRUE
GGH:Q92820:OID20416:v1:Cardiometabolic	NASH_biomarker_GRS	T2D	EUR	43363	0.112605	0.019877	1.46951e-08	0.0154888	0.00209214	1.32783e-13	0.128094	0.0199439	1.33868e-10	TRUE
GGH:Q92820:OID20416:v1:Cardiometabolic	T2D_GWAS_signif	T2D	EUR	43363	0.399427	0.0202302	0	0.00865684	0.00179894	1.49293e-06	0.408084	0.0202844	0	TRUE
GGH:Q92820:OID20416:v1:Cardiometabolic	liver_lipid_pPS	T2D	EUR	43363	0.0483599	0.0203365	0.0174077	0.0107073	0.00190838	2.01528e-08	0.0590672	0.0203601	0.0037183	TRUE
GGH:Q92820:OID20416:v1:Cardiometabolic	lipodystrophy_pPS	T2D	EUR	43363	0.170232	0.0205658	2.22045e-16	0.00382949	0.00179244	0.0326409	0.174062	0.0206475	0	TRUE
GGH:Q92820:OID20416:v1:Cardiometabolic	T2D_PGS	CAD	EUR	43363	0.102157	0.0179887	1.35512e-08	0.00441909	0.000993079	8.59154e-06	0.106576	0.0179793	3.07191e-09	TRUE
GGH:Q92820:OID20416:v1:Cardiometabolic	CAD_PGS	CAD	EUR	43363	0.324101	0.0184346	0	0.00166537	0.000676426	0.0138161	0.325766	0.0184369	0	TRUE
GGH:Q92820:OID20416:v1:Cardiometabolic	T2D_GWAS_signif	CAD	EUR	43363	0.0530285	0.01806	0.00332213	0.00346948	0.000862922	5.80452e-05	0.056498	0.018059	0.00175691	TRUE
GGH:Q92820:OID20416:v1:Cardiometabolic	T2D_PGS	CKD	EUR	43363	0.148658	0.0213734	3.5183e-12	0.00424009	0.00113729	0.000192822	0.152898	0.0213653	8.28226e-13	TRUE
GGH:Q92820:OID20416:v1:Cardiometabolic	T2D_GWAS_signif	CKD	EUR	43363	0.0388046	0.0210044	0.0646818	0.00354655	0.0010445	0.000685153	0.0423511	0.0210203	0.0439285	TRUE
GGH:Q92820:OID20416:v1:Cardiometabolic	liver_lipid_pPS	CKD	EUR	43363	0.0501672	0.021111	0.0174848	0.0044276	0.00113843	0.000100574	0.0545948	0.0210951	0.00965246	TRUE
GGH:Q92820:OID20416:v1:Cardiometabolic	T2D_PGS	NASH	EUR	43363	0.107299	0.0405132	0.00808512	0.0115421	0.0025949	8.66792e-06	0.118841	0.0405338	0.00336894	TRUE
GGH:Q92820:OID20416:v1:Cardiometabolic	BMI_PGS	NASH	EUR	43363	-0.0734194	0.0410593	0.0737546	-0.00732015	0.00240383	0.00232525	-0.0807395	0.0410091	0.0489736	TRUE
GGH:Q92820:OID20416:v1:Cardiometabolic	NASH_biomarker_GRS	NASH	EUR	43363	0.238678	0.0411043	6.37368e-09	0.0177301	0.00340037	1.84646e-07	0.256408	0.040835	3.40483e-10	TRUE
GGH:Q92820:OID20416:v1:Cardiometabolic	T2D_PGS	T2D	ALL	46652	0.718082	0.019874	0	0.0272288	0.00265025	0	0.745311	0.0199596	0	FALSE
GGH:Q92820:OID20416:v1:Cardiometabolic	CAD_PGS	T2D	ALL	46652	0.104153	0.017966	6.74227e-09	0.0123974	0.00262916	2.41305e-06	0.11655	0.0180848	1.1587e-10	FALSE
GGH:Q92820:OID20416:v1:Cardiometabolic	BMI_PGS	T2D	ALL	46652	0.158807	0.0179382	0	0.0257511	0.00274191	0	0.184558	0.0180428	0	FALSE
GGH:Q92820:OID20416:v1:Cardiometabolic	NASH_biomarker_GRS	T2D	ALL	46652	0.0783531	0.0178687	1.16022e-05	0.0220242	0.00272093	6.66134e-16	0.100377	0.0180164	2.52646e-08	FALSE
GGH:Q92820:OID20416:v1:Cardiometabolic	BMI_GWAS_signif	T2D	ALL	46652	0.0883642	0.0177562	6.47347e-07	0.00976494	0.00261433	0.0001876	0.0981292	0.017909	4.26978e-08	FALSE
GGH:Q92820:OID20416:v1:Cardiometabolic	T2D_GWAS_signif	T2D	ALL	46652	0.339772	0.0179218	0	0.0114858	0.002576	8.24359e-06	0.351258	0.0180402	0	FALSE
GGH:Q92820:OID20416:v1:Cardiometabolic	liver_lipid_pPS	T2D	ALL	46652	0.0393894	0.0182168	0.0305989	0.0175856	0.00265729	3.64366e-11	0.056975	0.0183115	0.0018618	FALSE
GGH:Q92820:OID20416:v1:Cardiometabolic	T2D_PGS	CAD	ALL	46652	0.126719	0.0173041	2.42473e-13	0.0129564	0.00161302	8.88178e-16	0.139675	0.0172803	6.66134e-16	FALSE
GGH:Q92820:OID20416:v1:Cardiometabolic	CAD_PGS	CAD	ALL	46652	0.319453	0.0176218	0	0.00383628	0.00109992	0.000487047	0.323289	0.0176396	0	FALSE
GGH:Q92820:OID20416:v1:Cardiometabolic	BMI_PGS	CAD	ALL	46652	0.0600068	0.0170752	0.000440985	0.0106456	0.00145776	2.81997e-13	0.0706524	0.0170447	3.39637e-05	FALSE
GGH:Q92820:OID20416:v1:Cardiometabolic	T2D_GWAS_signif	CAD	ALL	46652	0.0528912	0.0172268	0.00213855	0.00553937	0.00116204	1.87037e-06	0.0584305	0.0172356	0.000698652	FALSE
GGH:Q92820:OID20416:v1:Cardiometabolic	T2D_PGS	CKD	ALL	46652	0.18644	0.0204972	0	0.0164316	0.0020616	1.55431e-15	0.202872	0.0205129	0	FALSE
GGH:Q92820:OID20416:v1:Cardiometabolic	CAD_PGS	CKD	ALL	46652	0.0580104	0.0201075	0.003914	0.00572706	0.00165256	0.000529097	0.0637374	0.0201242	0.00153914	FALSE
GGH:Q92820:OID20416:v1:Cardiometabolic	BMI_PGS	CKD	ALL	46652	0.105254	0.0199645	1.34886e-07	0.0123113	0.00187591	5.27995e-11	0.117566	0.0200288	4.36202e-09	FALSE
GGH:Q92820:OID20416:v1:Cardiometabolic	BMI_GWAS_signif	CKD	ALL	46652	0.0510192	0.0201151	0.011201	0.00418205	0.00161138	0.00945048	0.0552013	0.0201972	0.00627378	FALSE
GGH:Q92820:OID20416:v1:Cardiometabolic	T2D_GWAS_signif	CKD	ALL	46652	0.0448123	0.0199192	0.0244676	0.00690676	0.0016784	3.87033e-05	0.0517191	0.0200004	0.00971253	FALSE
GGH:Q92820:OID20416:v1:Cardiometabolic	liver_lipid_pPS	CKD	ALL	46652	0.0452559	0.0200981	0.0243376	0.00907633	0.00170793	1.07106e-07	0.0543323	0.0201384	0.00697707	FALSE
GGH:Q92820:OID20416:v1:Cardiometabolic	T2D_PGS	NASH	ALL	46652	0.163396	0.0381535	1.84734e-05	0.0333514	0.00375935	0	0.196747	0.0380597	2.34805e-07	FALSE
GGH:Q92820:OID20416:v1:Cardiometabolic	CAD_PGS	NASH	ALL	46652	0.0647755	0.0374595	0.0837712	0.0141633	0.00293435	1.38799e-06	0.0789388	0.0374353	0.0349729	FALSE
GGH:Q92820:OID20416:v1:Cardiometabolic	BMI_PGS	NASH	ALL	46652	0.0891456	0.036722	0.0151999	0.0276019	0.00351991	4.44089e-15	0.116748	0.0368042	0.00151326	FALSE
GGH:Q92820:OID20416:v1:Cardiometabolic	NASH_biomarker_GRS	NASH	ALL	46652	0.226986	0.0383477	3.23598e-09	0.0257063	0.00354005	3.82583e-13	0.252692	0.0381838	3.64586e-11	FALSE
GGH:Q92820:OID20416:v1:Cardiometabolic	T2D_PGS	T2D	EUR	43542	0.743693	0.0211431	0	0.0315678	0.00293396	0	0.775261	0.0212288	0	FALSE
GGH:Q92820:OID20416:v1:Cardiometabolic	CAD_PGS	T2D	EUR	43542	0.110482	0.0190525	6.67846e-09	0.01292	0.00292171	9.77717e-06	0.123402	0.0191983	1.29526e-10	FALSE
GGH:Q92820:OID20416:v1:Cardiometabolic	BMI_PGS	T2D	EUR	43542	0.153069	0.018884	4.44089e-16	0.0295905	0.00304904	0	0.182659	0.0190093	0	FALSE
GGH:Q92820:OID20416:v1:Cardiometabolic	NASH_biomarker_GRS	T2D	EUR	43542	0.0936959	0.0188225	6.42865e-07	0.0231827	0.00302081	1.66533e-14	0.116879	0.0190031	7.72449e-10	FALSE
GGH:Q92820:OID20416:v1:Cardiometabolic	BMI_GWAS_signif	T2D	EUR	43542	0.0865966	0.0187453	3.84381e-06	0.0127842	0.00292299	1.22169e-05	0.0993809	0.0189339	1.53065e-07	FALSE
GGH:Q92820:OID20416:v1:Cardiometabolic	T2D_GWAS_signif	T2D	EUR	43542	0.346094	0.0189253	0	0.012734	0.00287361	9.36341e-06	0.358828	0.0190674	0	FALSE
GGH:Q92820:OID20416:v1:Cardiometabolic	liver_lipid_pPS	T2D	EUR	43542	0.0417999	0.0192826	0.0301778	0.0194678	0.00296216	4.95877e-11	0.0612677	0.0193948	0.00158326	FALSE
GGH:Q92820:OID20416:v1:Cardiometabolic	T2D_PGS	CAD	EUR	43542	0.122844	0.0178282	5.56155e-12	0.0136428	0.00171079	1.55431e-15	0.136487	0.0178055	1.77636e-14	FALSE
GGH:Q92820:OID20416:v1:Cardiometabolic	CAD_PGS	CAD	EUR	43542	0.322247	0.0182326	0	0.00357266	0.00114845	0.00186544	0.32582	0.0182519	0	FALSE
GGH:Q92820:OID20416:v1:Cardiometabolic	BMI_PGS	CAD	EUR	43542	0.0604962	0.0176968	0.000629689	0.0110485	0.00153362	5.83755e-13	0.0715448	0.0176619	5.10462e-05	FALSE
GGH:Q92820:OID20416:v1:Cardiometabolic	T2D_GWAS_signif	CAD	EUR	43542	0.0464351	0.0178358	0.00922831	0.00558527	0.00121936	4.63878e-06	0.0520204	0.0178452	0.00355592	FALSE
GGH:Q92820:OID20416:v1:Cardiometabolic	T2D_PGS	CKD	EUR	43542	0.18172	0.0211879	0	0.0172545	0.00219085	3.33067e-15	0.198975	0.0211996	0	FALSE
GGH:Q92820:OID20416:v1:Cardiometabolic	CAD_PGS	CKD	EUR	43542	0.0626705	0.020726	0.00249658	0.00512543	0.00170252	0.00260822	0.0677959	0.0207418	0.00108095	FALSE
GGH:Q92820:OID20416:v1:Cardiometabolic	BMI_PGS	CKD	EUR	43542	0.110557	0.0206948	9.17937e-08	0.012481	0.00195691	1.79505e-10	0.123038	0.0207631	3.10788e-09	FALSE
GGH:Q92820:OID20416:v1:Cardiometabolic	BMI_GWAS_signif	CKD	EUR	43542	0.0470727	0.0207897	0.02356	0.00443282	0.00168339	0.00845653	0.0515055	0.0208773	0.0136229	FALSE
GGH:Q92820:OID20416:v1:Cardiometabolic	T2D_GWAS_signif	CKD	EUR	43542	0.033676	0.0205944	0.102007	0.0070948	0.0017507	5.066e-05	0.0407708	0.020679	0.0486549	FALSE
GGH:Q92820:OID20416:v1:Cardiometabolic	liver_lipid_pPS	CKD	EUR	43542	0.0473654	0.0208076	0.0228247	0.00939315	0.0017851	1.42526e-07	0.0567586	0.0208549	0.00649687	FALSE
GGH:Q92820:OID20416:v1:Cardiometabolic	T2D_PGS	NASH	EUR	43542	0.158856	0.0396737	6.22642e-05	0.036604	0.00412922	0	0.19546	0.0395665	7.81068e-07	FALSE
GGH:Q92820:OID20416:v1:Cardiometabolic	CAD_PGS	NASH	EUR	43542	0.0707793	0.0392498	0.0713407	0.0156794	0.00328549	1.82116e-06	0.0864587	0.0392142	0.0274694	FALSE
GGH:Q92820:OID20416:v1:Cardiometabolic	BMI_PGS	NASH	EUR	43542	0.0897588	0.0383107	0.0191336	0.030706	0.00387533	2.22045e-15	0.120465	0.03839	0.00170152	FALSE
GGH:Q92820:OID20416:v1:Cardiometabolic	NASH_biomarker_GRS	NASH	EUR	43542	0.2319	0.0401521	7.67099e-09	0.02735	0.00384099	1.07492e-12	0.25925	0.0399627	8.73894e-11	FALSE
GGT1:P19440:OID21075:v1:Neurology	T2D_PGS	T2D	ALL	47160	0.703777	0.02078	0	0.0231001	0.00267231	0	0.726877	0.0208659	0	TRUE
GGT1:P19440:OID21075:v1:Neurology	CAD_PGS	T2D	ALL	47160	0.100827	0.018861	9.00301e-08	0.0106406	0.00259535	4.13402e-05	0.111467	0.0189957	4.41053e-09	TRUE
GGT1:P19440:OID21075:v1:Neurology	BMI_PGS	T2D	ALL	47160	-0.0250956	0.0193317	0.194233	-0.0211225	0.00280537	5.10703e-14	-0.0462181	0.0195011	0.0177868	TRUE
GGT1:P19440:OID21075:v1:Neurology	NASH_biomarker_GRS	T2D	ALL	47160	0.0861543	0.0186282	3.74729e-06	0.023936	0.00274616	0	0.11009	0.0187488	4.30932e-09	TRUE
GGT1:P19440:OID21075:v1:Neurology	T2D_GWAS_signif	T2D	ALL	47160	0.388863	0.0188355	0	0.00898548	0.00257626	0.000487024	0.397848	0.0189994	0	TRUE
GGT1:P19440:OID21075:v1:Neurology	liver_lipid_pPS	T2D	ALL	47160	0.0669623	0.0189362	0.000405908	-0.0120484	0.00260069	3.6077e-06	0.0549138	0.0190982	0.00403593	TRUE
GGT1:P19440:OID21075:v1:Neurology	lipodystrophy_pPS	T2D	ALL	47160	0.154542	0.0190754	4.44089e-16	0.0186704	0.00264725	1.75415e-12	0.173213	0.0192591	0	TRUE
GGT1:P19440:OID21075:v1:Neurology	T2D_PGS	CAD	ALL	47160	0.101817	0.0173776	4.65449e-09	0.00613708	0.00119293	2.68153e-07	0.107954	0.0173514	4.92008e-10	TRUE
GGT1:P19440:OID21075:v1:Neurology	CAD_PGS	CAD	ALL	47160	0.320613	0.0176359	0	0.00267084	0.000751596	0.000380047	0.323284	0.0176299	0	TRUE
GGT1:P19440:OID21075:v1:Neurology	T2D_GWAS_signif	CAD	ALL	47160	0.0573687	0.017348	0.000943232	0.00259184	0.000759609	0.000644728	0.0599606	0.0173475	0.000547382	TRUE
GGT1:P19440:OID21075:v1:Neurology	lipodystrophy_pPS	CAD	ALL	47160	0.0425196	0.0169419	0.0120823	0.00510366	0.00102819	6.91485e-07	0.0476233	0.016926	0.00489865	TRUE
GGT1:P19440:OID21075:v1:Neurology	T2D_PGS	NASH	ALL	47160	0.0917867	0.0388068	0.0180192	0.0360909	0.00504249	8.22453e-13	0.127878	0.0389405	0.00102373	TRUE
GGT1:P19440:OID21075:v1:Neurology	BMI_PGS	NASH	ALL	47160	-0.0605786	0.0392723	0.122946	-0.0238552	0.00484933	8.68583e-07	-0.0844338	0.0393657	0.0319641	TRUE
GGT1:P19440:OID21075:v1:Neurology	NASH_biomarker_GRS	NASH	ALL	47160	0.221429	0.0393107	1.77328e-08	0.0378502	0.00486695	7.32747e-15	0.259279	0.0394167	4.77169e-11	TRUE
GGT1:P19440:OID21075:v1:Neurology	BMI_GWAS_signif	NASH	ALL	47160	-0.124585	0.0383602	0.00116315	-0.0120808	0.00454728	0.00789053	-0.136666	0.038591	0.000398028	TRUE
GGT1:P19440:OID21075:v1:Neurology	T2D_GWAS_signif	NASH	ALL	47160	0.0607053	0.0373956	0.104519	0.0179765	0.00465881	0.000114038	0.0786818	0.0375974	0.036372	TRUE
GGT1:P19440:OID21075:v1:Neurology	lipodystrophy_pPS	NASH	ALL	47160	0.0735817	0.0393465	0.0614705	0.0300945	0.00468568	1.33932e-10	0.103676	0.0395342	0.00873023	TRUE
GGT1:P19440:OID21075:v1:Neurology	T2D_PGS	T2D	EUR	44051	0.729822	0.0220885	0	0.0238281	0.00287349	0	0.75365	0.0221762	0	TRUE
GGT1:P19440:OID21075:v1:Neurology	CAD_PGS	T2D	EUR	44051	0.104538	0.0199699	1.65162e-07	0.0106442	0.00278669	0.000133627	0.115182	0.0201378	1.06702e-08	TRUE
GGT1:P19440:OID21075:v1:Neurology	BMI_PGS	T2D	EUR	44051	-0.0399137	0.0204666	0.0511539	-0.0233711	0.00305829	2.13163e-14	-0.0632849	0.0206623	0.0021926	TRUE
GGT1:P19440:OID21075:v1:Neurology	NASH_biomarker_GRS	T2D	EUR	44051	0.102711	0.0196452	1.71087e-07	0.0247519	0.00296306	0	0.127462	0.0197753	1.15181e-10	TRUE
GGT1:P19440:OID21075:v1:Neurology	CKD_GWAS_signif	T2D	EUR	44051	-0.0366549	0.0198073	0.0642301	-0.00592089	0.0027797	0.0331678	-0.0425758	0.0199888	0.033173	TRUE
GGT1:P19440:OID21075:v1:Neurology	T2D_GWAS_signif	T2D	EUR	44051	0.403268	0.0199437	0	0.00955413	0.00279726	0.000636567	0.412822	0.0201002	0	TRUE
GGT1:P19440:OID21075:v1:Neurology	liver_lipid_pPS	T2D	EUR	44051	0.072161	0.020027	0.000314334	-0.0137634	0.00282467	1.10143e-06	0.0583976	0.0202048	0.00384903	TRUE
GGT1:P19440:OID21075:v1:Neurology	lipodystrophy_pPS	T2D	EUR	44051	0.159879	0.0202011	2.44249e-15	0.0189851	0.00285626	2.99469e-11	0.178864	0.0204029	0	TRUE
GGT1:P19440:OID21075:v1:Neurology	T2D_PGS	CAD	EUR	44051	0.0987258	0.01789	3.41923e-08	0.00607124	0.00121644	6.00661e-07	0.104797	0.0178663	4.47411e-09	TRUE
GGT1:P19440:OID21075:v1:Neurology	CAD_PGS	CAD	EUR	44051	0.323278	0.0182248	0	0.00265287	0.000776171	0.000631089	0.325931	0.0182168	0	TRUE
GGT1:P19440:OID21075:v1:Neurology	T2D_GWAS_signif	CAD	EUR	44051	0.0517115	0.01794	0.00394576	0.00269075	0.000798279	0.000749794	0.0544023	0.0179417	0.00242796	TRUE
GGT1:P19440:OID21075:v1:Neurology	lipodystrophy_pPS	CAD	EUR	44051	0.0403255	0.0174479	0.020822	0.00499542	0.00104453	1.73151e-06	0.0453209	0.0174355	0.00933997	TRUE
GGT1:P19440:OID21075:v1:Neurology	T2D_PGS	NASH	EUR	44051	0.0900372	0.0403675	0.0257182	0.0347537	0.00531591	6.24787e-11	0.124791	0.040515	0.0020692	TRUE
GGT1:P19440:OID21075:v1:Neurology	BMI_PGS	NASH	EUR	44051	-0.0682671	0.041009	0.0959758	-0.0255374	0.00514605	6.95817e-07	-0.0938045	0.0410857	0.0224221	TRUE
GGT1:P19440:OID21075:v1:Neurology	NASH_biomarker_GRS	NASH	EUR	44051	0.225797	0.0409821	3.59535e-08	0.038336	0.00519237	1.54543e-13	0.264133	0.0410645	1.25812e-10	TRUE
GGT1:P19440:OID21075:v1:Neurology	BMI_GWAS_signif	NASH	EUR	44051	-0.132788	0.0395327	0.000782413	-0.0134588	0.00484009	0.00542428	-0.146247	0.0398258	0.000240506	TRUE
GGT1:P19440:OID21075:v1:Neurology	T2D_GWAS_signif	NASH	EUR	44051	0.0668209	0.0387449	0.0845927	0.0171548	0.00493567	0.000509581	0.0839757	0.0389549	0.0311059	TRUE
GGT1:P19440:OID21075:v1:Neurology	lipodystrophy_pPS	NASH	EUR	44051	0.0653758	0.0406451	0.107736	0.0284182	0.00487795	5.68204e-09	0.093794	0.0409201	0.0218983	TRUE
GGT1:P19440:OID21075:v1:Neurology	T2D_PGS	T2D	ALL	47389	0.699979	0.0196044	0	0.0464908	0.00335243	0	0.74647	0.0197326	0	FALSE
GGT1:P19440:OID21075:v1:Neurology	CAD_PGS	T2D	ALL	47389	0.0974438	0.0177663	4.14051e-08	0.0196925	0.00326765	1.67566e-09	0.117136	0.0179632	6.98797e-11	FALSE
GGT1:P19440:OID21075:v1:Neurology	BMI_PGS	T2D	ALL	47389	0.167888	0.0176448	0	0.0180119	0.0032891	4.34493e-08	0.1859	0.0178598	0	FALSE
GGT1:P19440:OID21075:v1:Neurology	NASH_biomarker_GRS	T2D	ALL	47389	0.0683036	0.0175634	0.000100672	0.0275178	0.00330862	0	0.0958214	0.0177965	7.27387e-08	FALSE
GGT1:P19440:OID21075:v1:Neurology	T2D_GWAS_signif	T2D	ALL	47389	0.343561	0.0176515	0	0.0108306	0.00329284	0.00100496	0.354392	0.0178718	0	FALSE
GGT1:P19440:OID21075:v1:Neurology	liver_lipid_pPS	T2D	ALL	47389	0.0722159	0.0179834	5.9271e-05	-0.0140916	0.00324984	1.45049e-05	0.0581244	0.018225	0.00142639	FALSE
GGT1:P19440:OID21075:v1:Neurology	lipodystrophy_pPS	T2D	ALL	47389	0.121467	0.018197	2.47056e-11	0.0211741	0.0033051	1.48917e-10	0.142641	0.0184758	1.15463e-14	FALSE
GGT1:P19440:OID21075:v1:Neurology	T2D_PGS	CAD	ALL	47389	0.123308	0.0172278	8.21565e-13	0.0155322	0.00180593	0	0.13884	0.0171744	6.66134e-16	FALSE
GGT1:P19440:OID21075:v1:Neurology	CAD_PGS	CAD	ALL	47389	0.317089	0.0174571	0	0.00547161	0.00115323	2.0891e-06	0.322561	0.0174619	0	FALSE
GGT1:P19440:OID21075:v1:Neurology	BMI_PGS	CAD	ALL	47389	0.069891	0.016974	3.82966e-05	0.00667454	0.00122688	5.32003e-08	0.0765656	0.0169876	6.57077e-06	FALSE
GGT1:P19440:OID21075:v1:Neurology	T2D_GWAS_signif	CAD	ALL	47389	0.0524582	0.0171142	0.00217532	0.00410732	0.00114235	0.000323761	0.0565655	0.017122	0.000954278	FALSE
GGT1:P19440:OID21075:v1:Neurology	lipodystrophy_pPS	CAD	ALL	47389	0.0370173	0.0168006	0.0275711	0.00749262	0.00127449	4.12946e-09	0.0445099	0.0168247	0.00815671	FALSE
GGT1:P19440:OID21075:v1:Neurology	T2D_PGS	CKD	ALL	47389	0.187876	0.0205161	0	0.0113167	0.0020058	1.68073e-08	0.199193	0.020449	0	FALSE
GGT1:P19440:OID21075:v1:Neurology	CAD_PGS	CKD	ALL	47389	0.0583823	0.0201062	0.00368784	0.00520992	0.00119284	1.25596e-05	0.0635922	0.0200824	0.00154254	FALSE
GGT1:P19440:OID21075:v1:Neurology	BMI_PGS	CKD	ALL	47389	0.109709	0.0199018	3.5369e-08	0.00381687	0.00108968	0.000460491	0.113526	0.0199228	1.20995e-08	FALSE
GGT1:P19440:OID21075:v1:Neurology	T2D_GWAS_signif	CKD	ALL	47389	0.054053	0.0199189	0.00665455	0.00342374	0.0010635	0.00128501	0.0574767	0.0199376	0.00394125	FALSE
GGT1:P19440:OID21075:v1:Neurology	liver_lipid_pPS	CKD	ALL	47389	0.058886	0.0201317	0.00344413	-0.00343703	0.0010481	0.00104065	0.055449	0.0201479	0.00592149	FALSE
GGT1:P19440:OID21075:v1:Neurology	T2D_PGS	NASH	ALL	47389	0.135804	0.0380495	0.00035816	0.064716	0.00576908	0	0.20052	0.0380027	1.31694e-07	FALSE
GGT1:P19440:OID21075:v1:Neurology	CAD_PGS	NASH	ALL	47389	0.0547881	0.0373139	0.142022	0.0291999	0.005081	9.09055e-09	0.083988	0.0374521	0.0249263	FALSE
GGT1:P19440:OID21075:v1:Neurology	BMI_PGS	NASH	ALL	47389	0.0818706	0.036614	0.0253488	0.0282998	0.00513006	3.45871e-08	0.11017	0.0367298	0.00270439	FALSE
GGT1:P19440:OID21075:v1:Neurology	NASH_biomarker_GRS	NASH	ALL	47389	0.218338	0.0381545	1.04979e-08	0.0405599	0.0050924	1.55431e-15	0.258898	0.038322	1.41993e-11	FALSE
GGT1:P19440:OID21075:v1:Neurology	lipodystrophy_pPS	NASH	ALL	47389	0.0593702	0.0389791	0.127727	0.0313326	0.00508062	6.95628e-10	0.0907028	0.0392357	0.0207919	FALSE
GGT1:P19440:OID21075:v1:Neurology	T2D_PGS	T2D	EUR	44230	0.726084	0.0208164	0	0.0495765	0.00361489	0	0.775661	0.0209534	0	FALSE
GGT1:P19440:OID21075:v1:Neurology	CAD_PGS	T2D	EUR	44230	0.102801	0.0188262	4.74716e-08	0.0199414	0.00351032	1.34074e-08	0.122742	0.0190622	1.20217e-10	FALSE
GGT1:P19440:OID21075:v1:Neurology	BMI_PGS	T2D	EUR	44230	0.165779	0.0185794	0	0.0198245	0.00355945	2.55414e-08	0.185603	0.0188143	0	FALSE
GGT1:P19440:OID21075:v1:Neurology	NASH_biomarker_GRS	T2D	EUR	44230	0.0841968	0.0184954	5.3057e-06	0.0296196	0.00359561	2.22045e-16	0.113816	0.0187513	1.28075e-09	FALSE
GGT1:P19440:OID21075:v1:Neurology	T2D_GWAS_signif	T2D	EUR	44230	0.352787	0.018634	0	0.0120464	0.0035831	0.00077374	0.364834	0.0188515	0	FALSE
GGT1:P19440:OID21075:v1:Neurology	liver_lipid_pPS	T2D	EUR	44230	0.0766341	0.0189924	5.46072e-05	-0.0161216	0.00352706	4.85806e-06	0.0605125	0.0192631	0.00168162	FALSE
GGT1:P19440:OID21075:v1:Neurology	lipodystrophy_pPS	T2D	EUR	44230	0.123876	0.0192302	1.18102e-10	0.0207771	0.00357519	6.19245e-09	0.144654	0.0195482	1.36335e-13	FALSE
GGT1:P19440:OID21075:v1:Neurology	T2D_PGS	CAD	EUR	44230	0.12006	0.0177396	1.30658e-11	0.015684	0.00187568	0	0.135744	0.0176873	1.66533e-14	FALSE
GGT1:P19440:OID21075:v1:Neurology	CAD_PGS	CAD	EUR	44230	0.320618	0.0180484	0	0.00536963	0.00119074	6.49829e-06	0.325988	0.0180513	0	FALSE
GGT1:P19440:OID21075:v1:Neurology	BMI_PGS	CAD	EUR	44230	0.070908	0.0175895	5.54766e-05	0.00666744	0.00127096	1.5545e-07	0.0775754	0.017602	1.0472e-05	FALSE
GGT1:P19440:OID21075:v1:Neurology	T2D_GWAS_signif	CAD	EUR	44230	0.0464732	0.0177043	0.00866568	0.00426182	0.00119191	0.000349407	0.050735	0.0177156	0.00418522	FALSE
GGT1:P19440:OID21075:v1:Neurology	lipodystrophy_pPS	CAD	EUR	44230	0.0345298	0.0173156	0.0461359	0.00717635	0.00130338	3.6718e-08	0.0417062	0.0173434	0.0161847	FALSE
GGT1:P19440:OID21075:v1:Neurology	T2D_PGS	CKD	EUR	44230	0.185384	0.0212109	0	0.011468	0.00211223	5.65696e-08	0.196852	0.0211448	0	FALSE
GGT1:P19440:OID21075:v1:Neurology	CAD_PGS	CKD	EUR	44230	0.0631278	0.0207063	0.00229815	0.00505544	0.00122124	3.47928e-05	0.0681833	0.0206863	0.000980516	FALSE
GGT1:P19440:OID21075:v1:Neurology	CKD_PGS	CKD	EUR	44230	0.250966	0.0206525	0	-0.00204896	0.00103305	0.0473225	0.248917	0.0206534	0	FALSE
GGT1:P19440:OID21075:v1:Neurology	BMI_PGS	CKD	EUR	44230	0.116586	0.0206379	1.61288e-08	0.00374632	0.00112452	0.00086387	0.120332	0.02066	5.73172e-09	FALSE
GGT1:P19440:OID21075:v1:Neurology	T2D_GWAS_signif	CKD	EUR	44230	0.0439159	0.0205909	0.0329429	0.00370963	0.00111984	0.000924166	0.0476255	0.0206094	0.0208404	FALSE
GGT1:P19440:OID21075:v1:Neurology	liver_lipid_pPS	CKD	EUR	44230	0.0636462	0.0208338	0.00225105	-0.00327457	0.00107163	0.00224537	0.0603716	0.0208524	0.00378934	FALSE
GGT1:P19440:OID21075:v1:Neurology	T2D_PGS	NASH	EUR	44230	0.13564	0.039444	0.000584327	0.0661089	0.00610621	0	0.201748	0.0393719	2.9885e-07	FALSE
GGT1:P19440:OID21075:v1:Neurology	CAD_PGS	NASH	EUR	44230	0.0599294	0.0389795	0.124181	0.0287508	0.00538869	9.5341e-08	0.0886802	0.0392026	0.0236913	FALSE
GGT1:P19440:OID21075:v1:Neurology	BMI_PGS	NASH	EUR	44230	0.0793048	0.0380083	0.0369321	0.0310844	0.00547634	1.37784e-08	0.110389	0.0381228	0.00378406	FALSE
GGT1:P19440:OID21075:v1:Neurology	NASH_biomarker_GRS	NASH	EUR	44230	0.222655	0.0398138	2.23951e-08	0.0415476	0.00548331	3.53051e-14	0.264203	0.0399847	3.90608e-11	FALSE
GGT5:P36269:OID20909:v1:Neurology	T2D_PGS	T2D	ALL	46883	0.720031	0.0208277	0	0.00673516	0.00156791	1.74207e-05	0.726766	0.0208772	0	TRUE
GGT5:P36269:OID20909:v1:Neurology	NASH_biomarker_GRS	T2D	ALL	46883	0.0980258	0.0186902	1.5647e-07	0.0135355	0.00190236	1.11844e-12	0.111561	0.0187551	2.70933e-09	TRUE
GGT5:P36269:OID20909:v1:Neurology	lipodystrophy_pPS	T2D	ALL	46883	0.17132	0.0192163	0	0.00388031	0.00153417	0.0114303	0.1752	0.019298	0	TRUE
GGT5:P36269:OID20909:v1:Neurology	T2D_PGS	CAD	ALL	46883	0.106636	0.0174281	9.43876e-10	0.00269029	0.000771452	0.000487904	0.109326	0.0174324	3.57721e-10	TRUE
GGT5:P36269:OID20909:v1:Neurology	T2D_PGS	CKD	ALL	46883	0.140643	0.020391	5.29998e-12	0.0175163	0.00281773	5.0856e-10	0.158159	0.0206188	1.70974e-14	TRUE
GGT5:P36269:OID20909:v1:Neurology	CKD_PGS	CKD	ALL	46883	0.226882	0.0203337	0	0.00670801	0.00264559	0.0112273	0.23359	0.0204563	0	TRUE
GGT5:P36269:OID20909:v1:Neurology	CKD_GWAS_signif	CKD	ALL	46883	0.15466	0.0202704	2.35367e-14	0.0069781	0.0026705	0.0089742	0.161638	0.0204617	2.88658e-15	TRUE
GGT5:P36269:OID20909:v1:Neurology	T2D_PGS	NASH	ALL	46883	0.114771	0.0387181	0.00303403	0.0118544	0.00279193	2.17678e-05	0.126625	0.0387168	0.00107341	TRUE
GGT5:P36269:OID20909:v1:Neurology	NASH_biomarker_GRS	NASH	ALL	46883	0.240573	0.0392214	8.58425e-10	0.0141273	0.00318949	9.45292e-06	0.254701	0.0391572	7.79135e-11	TRUE
GGT5:P36269:OID20909:v1:Neurology	lipodystrophy_pPS	NASH	ALL	46883	0.109636	0.0396429	0.00568192	0.00466201	0.00198954	0.0191159	0.114298	0.0396934	0.00398273	TRUE
GGT5:P36269:OID20909:v1:Neurology	T2D_PGS	T2D	EUR	43799	0.744167	0.0221029	0	0.00773281	0.00181179	1.97196e-05	0.7519	0.0221662	0	TRUE
GGT5:P36269:OID20909:v1:Neurology	NASH_biomarker_GRS	T2D	EUR	43799	0.111335	0.019699	1.58758e-08	0.01571	0.00218037	5.79536e-13	0.127045	0.0197814	1.341e-10	TRUE
GGT5:P36269:OID20909:v1:Neurology	T2D_PGS	CAD	EUR	43799	0.10289	0.0179461	9.85082e-09	0.00255746	0.000792323	0.00124746	0.105448	0.0179539	4.27364e-09	TRUE
GGT5:P36269:OID20909:v1:Neurology	T2D_PGS	CKD	EUR	43799	0.134437	0.0210881	1.82948e-10	0.0179476	0.00294078	1.04082e-09	0.152384	0.0213257	8.96172e-13	TRUE
GGT5:P36269:OID20909:v1:Neurology	CKD_PGS	CKD	EUR	43799	0.228871	0.0210199	0	0.00690003	0.00275756	0.0123417	0.235771	0.0211452	0	TRUE
GGT5:P36269:OID20909:v1:Neurology	CKD_GWAS_signif	CKD	EUR	43799	0.157993	0.0209482	4.61853e-14	0.00707659	0.00277128	0.0106631	0.16507	0.0211598	6.21725e-15	TRUE
GGT5:P36269:OID20909:v1:Neurology	T2D_PGS	NASH	EUR	43799	0.111407	0.0403589	0.00577314	0.0113092	0.00287905	8.5616e-05	0.122716	0.0403637	0.00236378	TRUE
GGT5:P36269:OID20909:v1:Neurology	NASH_biomarker_GRS	NASH	EUR	43799	0.250686	0.0408282	8.25036e-10	0.0138603	0.0033543	3.59484e-05	0.264547	0.0407565	8.53184e-11	TRUE
GGT5:P36269:OID20909:v1:Neurology	T2D_PGS	T2D	ALL	47116	0.739422	0.0196908	0	0.00579636	0.00149518	0.000105882	0.745218	0.0197413	0	FALSE
GGT5:P36269:OID20909:v1:Neurology	CKD_PGS	T2D	ALL	47116	0.0388823	0.0179367	0.030178	0.00399926	0.00146264	0.00625181	0.0428816	0.0179788	0.0170734	FALSE
GGT5:P36269:OID20909:v1:Neurology	BMI_PGS	T2D	ALL	47116	0.185996	0.0177463	0	0.00289276	0.00147052	0.0491647	0.188889	0.017812	0	FALSE
GGT5:P36269:OID20909:v1:Neurology	NASH_biomarker_GRS	T2D	ALL	47116	0.087739	0.0177101	7.26329e-07	0.0109808	0.0016842	7.03455e-11	0.0987199	0.0178096	2.97221e-08	FALSE
GGT5:P36269:OID20909:v1:Neurology	T2D_PGS	CAD	ALL	47116	0.136345	0.0172262	2.44249e-15	0.0033553	0.000844308	7.06672e-05	0.1397	0.0172374	4.44089e-16	FALSE
GGT5:P36269:OID20909:v1:Neurology	CKD_PGS	CAD	ALL	47116	0.0377386	0.016802	0.0246986	0.00200432	0.000672617	0.00288353	0.0397429	0.016813	0.0180876	FALSE
GGT5:P36269:OID20909:v1:Neurology	BMI_PGS	CAD	ALL	47116	0.0782039	0.0169927	4.18024e-06	0.00199651	0.000673583	0.00303655	0.0802004	0.016998	2.37906e-06	FALSE
GGT5:P36269:OID20909:v1:Neurology	T2D_PGS	CKD	ALL	47116	0.181884	0.0201118	0	0.0183583	0.00292105	3.28189e-10	0.200242	0.0203935	0	FALSE
GGT5:P36269:OID20909:v1:Neurology	CKD_PGS	CKD	ALL	47116	0.237874	0.0199731	0	0.00921758	0.00274058	0.000769976	0.247091	0.0201012	0	FALSE
GGT5:P36269:OID20909:v1:Neurology	BMI_PGS	CKD	ALL	47116	0.106427	0.019556	5.26373e-08	0.0108384	0.00280319	0.000110425	0.117265	0.0197884	3.10455e-09	FALSE
GGT5:P36269:OID20909:v1:Neurology	CKD_GWAS_signif	CKD	ALL	47116	0.154693	0.0200289	1.13243e-14	0.00855366	0.00275403	0.00189716	0.163246	0.0202363	6.66134e-16	FALSE
GGT5:P36269:OID20909:v1:Neurology	T2D_PGS	NASH	ALL	47116	0.18696	0.0377178	7.16575e-07	0.0106546	0.00243682	1.22933e-05	0.197615	0.037779	1.68766e-07	FALSE
GGT5:P36269:OID20909:v1:Neurology	BMI_PGS	NASH	ALL	47116	0.0946052	0.036788	0.010122	0.00533862	0.00197157	0.00677318	0.0999439	0.0368713	0.00671584	FALSE
GGT5:P36269:OID20909:v1:Neurology	NASH_biomarker_GRS	NASH	ALL	47116	0.242599	0.038154	2.03827e-10	0.0126938	0.00263145	1.40802e-06	0.255293	0.0381724	2.26383e-11	FALSE
GGT5:P36269:OID20909:v1:Neurology	lipodystrophy_pPS	NASH	ALL	47116	0.0968272	0.0394222	0.0140431	0.004436	0.00187257	0.0178392	0.101263	0.0394691	0.0102988	FALSE
GGT5:P36269:OID20909:v1:Neurology	T2D_PGS	T2D	EUR	43981	0.765519	0.0208919	0	0.00735286	0.00176493	3.0986e-05	0.772872	0.02096	0	FALSE
GGT5:P36269:OID20909:v1:Neurology	CKD_PGS	T2D	EUR	43981	0.0437614	0.0190154	0.0213711	0.00482026	0.00170956	0.00480838	0.0485817	0.0190862	0.0109158	FALSE
GGT5:P36269:OID20909:v1:Neurology	BMI_PGS	T2D	EUR	43981	0.182405	0.0186242	0	0.00446376	0.00171021	0.00905267	0.186869	0.018728	0	FALSE
GGT5:P36269:OID20909:v1:Neurology	NASH_biomarker_GRS	T2D	EUR	43981	0.101206	0.0186327	5.58494e-08	0.0131885	0.00195412	1.48779e-11	0.114394	0.0187539	1.06239e-09	FALSE
GGT5:P36269:OID20909:v1:Neurology	obesity_pPS	T2D	EUR	43981	0.0879401	0.0188575	3.11022e-06	0.00368023	0.00170098	0.0304962	0.0916203	0.0189543	1.33993e-06	FALSE
GGT5:P36269:OID20909:v1:Neurology	T2D_PGS	CAD	EUR	43981	0.132435	0.0177433	8.39329e-14	0.00334616	0.000884015	0.00015359	0.135782	0.0177584	2.06501e-14	FALSE
GGT5:P36269:OID20909:v1:Neurology	CKD_PGS	CAD	EUR	43981	0.0357556	0.0173738	0.0395887	0.00188536	0.000671124	0.00496557	0.037641	0.0173865	0.0303911	FALSE
GGT5:P36269:OID20909:v1:Neurology	BMI_PGS	CAD	EUR	43981	0.0795718	0.0176116	6.23826e-06	0.00200907	0.000682897	0.00326116	0.0815808	0.0176173	3.64387e-06	FALSE
GGT5:P36269:OID20909:v1:Neurology	T2D_PGS	CKD	EUR	43981	0.178153	0.0207896	0	0.0195987	0.00309213	2.3241e-10	0.197752	0.0210913	0	FALSE
GGT5:P36269:OID20909:v1:Neurology	CKD_PGS	CKD	EUR	43981	0.240501	0.020637	0	0.00989971	0.00288817	0.000608784	0.250401	0.0207677	0	FALSE
GGT5:P36269:OID20909:v1:Neurology	BMI_PGS	CKD	EUR	43981	0.112064	0.0202682	3.22007e-08	0.0117801	0.0029513	6.56573e-05	0.123844	0.020521	1.58997e-09	FALSE
GGT5:P36269:OID20909:v1:Neurology	CKD_GWAS_signif	CKD	EUR	43981	0.15799	0.0206636	2.08722e-14	0.00897714	0.00288956	0.00189156	0.166967	0.0208951	1.33227e-15	FALSE
GGT5:P36269:OID20909:v1:Neurology	T2D_PGS	NASH	EUR	43981	0.18744	0.0391959	1.73452e-06	0.0106131	0.00256238	3.44442e-05	0.198053	0.0392722	4.58102e-07	FALSE
GGT5:P36269:OID20909:v1:Neurology	BMI_PGS	NASH	EUR	43981	0.0925749	0.0382989	0.0156419	0.00604404	0.00210512	0.00409033	0.0986189	0.0383868	0.0101967	FALSE
GGT5:P36269:OID20909:v1:Neurology	NASH_biomarker_GRS	NASH	EUR	43981	0.252513	0.0397761	2.17618e-10	0.0126949	0.00277078	4.61217e-06	0.265208	0.0397924	2.65055e-11	FALSE
GGT5:P36269:OID20909:v1:Neurology	obesity_pPS	NASH	EUR	43981	0.0794368	0.039004	0.0416868	0.00506044	0.00195703	0.0097162	0.0844972	0.0390574	0.0305095	FALSE
GH1:P01241:OID20220:v1:Cardiometabolic	lipodystrophy_pPS	T2D	ALL	47172	0.178311	0.0193016	0	0.0017915	0.000663448	0.00692808	0.180103	0.0192971	0	TRUE
GH1:P01241:OID20220:v1:Cardiometabolic	BMI_PGS	T2D	EUR	44078	-0.0521556	0.0206312	0.0114714	-0.00370963	0.00105408	0.000432687	-0.0558652	0.0206564	0.00684075	TRUE
GH1:P01241:OID20220:v1:Cardiometabolic	lipodystrophy_pPS	T2D	EUR	44078	0.183755	0.020472	0	0.00209545	0.000761712	0.00594182	0.185851	0.0204678	0	TRUE
GH1:P01241:OID20220:v1:Cardiometabolic	T2D_PGS	T2D	ALL	47401	0.736734	0.0196287	0	0.00633733	0.00121712	1.92096e-07	0.743072	0.0196457	0	FALSE
GH1:P01241:OID20220:v1:Cardiometabolic	CAD_PGS	T2D	ALL	47401	0.121921	0.0179012	9.71001e-12	0.00235038	0.00113897	0.039055	0.124271	0.0179349	4.23794e-12	FALSE
GH1:P01241:OID20220:v1:Cardiometabolic	T2D_GWAS_signif	T2D	ALL	47401	0.345292	0.0177956	0	0.00321217	0.00113562	0.00467562	0.348504	0.0178189	0	FALSE
GH1:P01241:OID20220:v1:Cardiometabolic	lipodystrophy_pPS	T2D	ALL	47401	0.145396	0.0184853	3.77476e-15	0.00316055	0.00115098	0.00603336	0.148556	0.0185101	1.11022e-15	FALSE
GH1:P01241:OID20220:v1:Cardiometabolic	T2D_PGS	CAD	ALL	47401	0.141017	0.0172029	2.22045e-16	0.00118532	0.000554709	0.032612	0.142202	0.0171885	2.22045e-16	FALSE
GH1:P01241:OID20220:v1:Cardiometabolic	lipodystrophy_pPS	CAD	ALL	47401	0.0458975	0.0168598	0.00648279	0.000808678	0.000403633	0.0451239	0.0467062	0.0168553	0.00558823	FALSE
GH1:P01241:OID20220:v1:Cardiometabolic	T2D_PGS	NASH	ALL	47401	0.199742	0.0373636	8.99672e-08	0.00661903	0.00183623	0.000312539	0.206361	0.0372744	3.08966e-08	FALSE
GH1:P01241:OID20220:v1:Cardiometabolic	CAD_PGS	NASH	ALL	47401	0.0784348	0.0370902	0.0344553	0.0024302	0.00111542	0.0293526	0.080865	0.0371338	0.0294311	FALSE
GH1:P01241:OID20220:v1:Cardiometabolic	BMI_PGS	NASH	ALL	47401	0.112528	0.0368422	0.00225562	0.0021617	0.00109783	0.0489453	0.11469	0.0368353	0.00184823	FALSE
GH1:P01241:OID20220:v1:Cardiometabolic	T2D_GWAS_signif	NASH	ALL	47401	0.0742304	0.0362756	0.0407278	0.0039334	0.00131931	0.00286918	0.0781638	0.0362629	0.0311247	FALSE
GH1:P01241:OID20220:v1:Cardiometabolic	lipodystrophy_pPS	NASH	ALL	47401	0.0869332	0.0387475	0.0248594	0.00386837	0.00131812	0.00333795	0.0908015	0.0387448	0.0190996	FALSE
GH1:P01241:OID20220:v1:Cardiometabolic	T2D_PGS	T2D	EUR	44256	0.76424	0.0208484	0	0.00676758	0.00135993	6.47724e-07	0.771008	0.0208688	0	FALSE
GH1:P01241:OID20220:v1:Cardiometabolic	CAD_PGS	T2D	EUR	44256	0.126072	0.0189397	2.80471e-11	0.00279339	0.00125924	0.0265334	0.128865	0.0189776	1.11851e-11	FALSE
GH1:P01241:OID20220:v1:Cardiometabolic	T2D_GWAS_signif	T2D	EUR	44256	0.35265	0.0187565	0	0.00375342	0.00127108	0.00314773	0.356404	0.0187717	0	FALSE
GH1:P01241:OID20220:v1:Cardiometabolic	lipodystrophy_pPS	T2D	EUR	44256	0.146023	0.0195783	8.74856e-14	0.00382732	0.00129181	0.00304902	0.149851	0.0196047	2.10942e-14	FALSE
GH1:P01241:OID20220:v1:Cardiometabolic	T2D_PGS	CAD	EUR	44256	0.137406	0.0177242	9.10383e-15	0.00124799	0.000577661	0.0307408	0.138654	0.0177074	4.88498e-15	FALSE
GH1:P01241:OID20220:v1:Cardiometabolic	lipodystrophy_pPS	CAD	EUR	44256	0.043543	0.0173835	0.0122506	0.00087707	0.000431888	0.0422771	0.0444201	0.0173788	0.0105885	FALSE
GH1:P01241:OID20220:v1:Cardiometabolic	T2D_PGS	NASH	EUR	44256	0.198374	0.0388355	3.25484e-07	0.00645528	0.00191358	0.000742435	0.204829	0.0387314	1.23353e-07	FALSE
GH1:P01241:OID20220:v1:Cardiometabolic	CAD_PGS	NASH	EUR	44256	0.0828345	0.038816	0.0328405	0.00236369	0.00114236	0.0385343	0.0851982	0.0388768	0.0284161	FALSE
GH1:P01241:OID20220:v1:Cardiometabolic	lipodystrophy_pPS	NASH	EUR	44256	0.0770532	0.040226	0.0554281	0.00387505	0.00138012	0.00498864	0.0809282	0.0402192	0.0442014	FALSE
GHR:P10912:OID30574:v1:Inflammation_II	T2D_PGS	T2D	ALL	46626	0.712585	0.0210645	0	0.0102192	0.0016181	2.69188e-10	0.722804	0.0210605	0	TRUE
GHR:P10912:OID30574:v1:Inflammation_II	BMI_PGS	T2D	ALL	46626	-0.0420464	0.019619	0.0321011	-0.00806159	0.00158128	3.42994e-07	-0.0501079	0.0196711	0.0108564	TRUE
GHR:P10912:OID30574:v1:Inflammation_II	NASH_biomarker_GRS	T2D	ALL	46626	0.106943	0.0188224	1.33348e-08	0.00538716	0.00145293	0.000209067	0.11233	0.0188584	2.57655e-09	TRUE
GHR:P10912:OID30574:v1:Inflammation_II	T2D_GWAS_signif	T2D	ALL	46626	0.391218	0.0190813	0	0.00448507	0.00140371	0.00139758	0.395703	0.0191136	0	TRUE
GHR:P10912:OID30574:v1:Inflammation_II	liver_lipid_pPS	T2D	ALL	46626	0.0677347	0.0191564	0.000406415	-0.0104534	0.00167133	3.98719e-10	0.0572813	0.0191797	0.00282139	TRUE
GHR:P10912:OID30574:v1:Inflammation_II	lipodystrophy_pPS	T2D	ALL	46626	0.16144	0.0193175	0	0.0111569	0.00166468	2.05409e-11	0.172597	0.0193442	0	TRUE
GHR:P10912:OID30574:v1:Inflammation_II	T2D_PGS	CKD	ALL	46626	0.159516	0.02065	1.11022e-14	-0.00257814	0.000873046	0.00314659	0.156938	0.0206315	2.81997e-14	TRUE
GHR:P10912:OID30574:v1:Inflammation_II	T2D_GWAS_signif	CKD	ALL	46626	0.0534016	0.0203267	0.00860976	-0.00106046	0.000534815	0.0473834	0.0523412	0.0203316	0.0100422	TRUE
GHR:P10912:OID30574:v1:Inflammation_II	liver_lipid_pPS	CKD	ALL	46626	0.0490476	0.0204395	0.0164109	0.00272986	0.00100715	0.00671872	0.0517775	0.0204112	0.0111898	TRUE
GHR:P10912:OID30574:v1:Inflammation_II	T2D_PGS	NASH	ALL	46626	0.119869	0.0390908	0.00216631	0.0124918	0.00265311	2.49721e-06	0.132361	0.0390116	0.000691648	TRUE
GHR:P10912:OID30574:v1:Inflammation_II	BMI_PGS	NASH	ALL	46626	-0.0913888	0.0396176	0.0210673	-0.00649913	0.00215554	0.00256908	-0.097888	0.0396309	0.0135117	TRUE
GHR:P10912:OID30574:v1:Inflammation_II	NASH_biomarker_GRS	NASH	ALL	46626	0.24687	0.0390322	2.53587e-10	0.00820199	0.00224539	0.000259384	0.255072	0.0390527	6.51188e-11	TRUE
GHR:P10912:OID30574:v1:Inflammation_II	T2D_GWAS_signif	NASH	ALL	46626	0.0744251	0.0376129	0.0478484	0.00705011	0.00221627	0.00146737	0.0814752	0.0376047	0.0302638	TRUE
GHR:P10912:OID30574:v1:Inflammation_II	lipodystrophy_pPS	NASH	ALL	46626	0.118007	0.0393885	0.00273561	0.0129606	0.00264832	9.88653e-07	0.130968	0.0392927	0.000858736	TRUE
GHR:P10912:OID30574:v1:Inflammation_II	T2D_PGS	T2D	EUR	43541	0.738865	0.0223898	0	0.010593	0.00174103	1.16965e-09	0.749458	0.0223859	0	TRUE
GHR:P10912:OID30574:v1:Inflammation_II	BMI_PGS	T2D	EUR	43541	-0.0603165	0.020813	0.00375528	-0.00878632	0.00170979	2.7644e-07	-0.0691028	0.0208667	0.000927516	TRUE
GHR:P10912:OID30574:v1:Inflammation_II	NASH_biomarker_GRS	T2D	EUR	43541	0.123962	0.019888	4.57547e-10	0.00514252	0.00154525	0.000874888	0.129105	0.0199205	9.11267e-11	TRUE
GHR:P10912:OID30574:v1:Inflammation_II	T2D_GWAS_signif	T2D	EUR	43541	0.406461	0.0201897	0	0.00463307	0.00150721	0.00211247	0.411094	0.0202219	0	TRUE
GHR:P10912:OID30574:v1:Inflammation_II	liver_lipid_pPS	T2D	EUR	43541	0.0733426	0.0202873	0.000300119	-0.0110708	0.00180351	8.33071e-10	0.0622717	0.0203243	0.00218468	TRUE
GHR:P10912:OID30574:v1:Inflammation_II	lipodystrophy_pPS	T2D	EUR	43541	0.164871	0.020444	6.66134e-16	0.0120429	0.00180488	2.5159e-11	0.176914	0.0204747	0	TRUE
GHR:P10912:OID30574:v1:Inflammation_II	T2D_PGS	CKD	EUR	43541	0.153749	0.0213971	6.69687e-13	-0.00265368	0.000902093	0.00326423	0.151096	0.0213769	1.57008e-12	TRUE
GHR:P10912:OID30574:v1:Inflammation_II	T2D_GWAS_signif	CKD	EUR	43541	0.0425925	0.0210603	0.0431341	-0.00117581	0.000587823	0.0454704	0.0414167	0.0210651	0.0492835	TRUE
GHR:P10912:OID30574:v1:Inflammation_II	liver_lipid_pPS	CKD	EUR	43541	0.0527838	0.0211733	0.012669	0.00294262	0.00106038	0.00551895	0.0557265	0.0211395	0.00838565	TRUE
GHR:P10912:OID30574:v1:Inflammation_II	T2D_PGS	NASH	EUR	43541	0.11004	0.0407101	0.00687126	0.0126439	0.00279789	6.21097e-06	0.122684	0.0406215	0.00252626	TRUE
GHR:P10912:OID30574:v1:Inflammation_II	BMI_PGS	NASH	EUR	43541	-0.10256	0.0414802	0.0134172	-0.00676118	0.00226079	0.0027841	-0.109321	0.0414726	0.00838947	TRUE
GHR:P10912:OID30574:v1:Inflammation_II	NASH_biomarker_GRS	NASH	EUR	43541	0.252649	0.0409647	6.93896e-10	0.00726592	0.00229448	0.00154178	0.259915	0.0410065	2.32203e-10	TRUE
GHR:P10912:OID30574:v1:Inflammation_II	T2D_GWAS_signif	NASH	EUR	43541	0.0716812	0.0389758	0.0658974	0.00734565	0.00233843	0.00168211	0.0790268	0.0389656	0.0425485	TRUE
GHR:P10912:OID30574:v1:Inflammation_II	lipodystrophy_pPS	NASH	EUR	43541	0.111248	0.0410292	0.00669916	0.0130336	0.00277209	2.57993e-06	0.124282	0.040942	0.00240089	TRUE
GHR:P10912:OID30574:v1:Inflammation_II	T2D_PGS	T2D	ALL	46858	0.704016	0.0199181	0	0.0388209	0.00285789	0	0.742837	0.0199156	0	FALSE
GHR:P10912:OID30574:v1:Inflammation_II	CKD_PGS	T2D	ALL	46858	0.0411912	0.0179778	0.0219504	0.00855141	0.00262945	0.00114529	0.0497426	0.0181177	0.00604132	FALSE
GHR:P10912:OID30574:v1:Inflammation_II	BMI_PGS	T2D	ALL	46858	0.150243	0.0179031	0	0.0302151	0.00280657	0	0.180458	0.01801	0	FALSE
GHR:P10912:OID30574:v1:Inflammation_II	NASH_biomarker_GRS	T2D	ALL	46858	0.0911856	0.017885	3.4245e-07	0.00796599	0.00259786	0.00216681	0.0991516	0.0180212	3.75604e-08	FALSE
GHR:P10912:OID30574:v1:Inflammation_II	BMI_GWAS_signif	T2D	ALL	46858	0.0773406	0.0177731	1.3518e-05	0.0130638	0.00264439	7.80451e-07	0.0904044	0.0179251	4.57179e-07	FALSE
GHR:P10912:OID30574:v1:Inflammation_II	T2D_GWAS_signif	T2D	ALL	46858	0.345368	0.0179025	0	0.00921681	0.00259438	0.000381441	0.354584	0.0180338	0	FALSE
GHR:P10912:OID30574:v1:Inflammation_II	obesity_pPS	T2D	ALL	46858	0.0752851	0.0178333	2.42575e-05	0.00516727	0.00258919	0.0459659	0.0804523	0.0179775	7.63471e-06	FALSE
GHR:P10912:OID30574:v1:Inflammation_II	liver_lipid_pPS	T2D	ALL	46858	0.0810892	0.0182169	8.53475e-06	-0.0200202	0.00269341	1.06137e-13	0.0610689	0.0183506	0.00087506	FALSE
GHR:P10912:OID30574:v1:Inflammation_II	lipodystrophy_pPS	T2D	ALL	46858	0.121207	0.0184233	4.7359e-11	0.0211434	0.0026638	1.9984e-15	0.142351	0.0185457	1.64313e-14	FALSE
GHR:P10912:OID30574:v1:Inflammation_II	T2D_PGS	CAD	ALL	46858	0.130726	0.017408	5.92859e-14	0.00799458	0.00157459	3.82963e-07	0.13872	0.0173253	1.11022e-15	FALSE
GHR:P10912:OID30574:v1:Inflammation_II	CKD_PGS	CAD	ALL	46858	0.0416668	0.0168858	0.0136038	0.00204368	0.000680399	0.00266758	0.0437105	0.0168872	0.00964293	FALSE
GHR:P10912:OID30574:v1:Inflammation_II	BMI_PGS	CAD	ALL	46858	0.0637546	0.0171473	0.000200766	0.00689112	0.00132185	1.85558e-07	0.0706458	0.0171021	3.61476e-05	FALSE
GHR:P10912:OID30574:v1:Inflammation_II	T2D_GWAS_signif	CAD	ALL	46858	0.0561018	0.0172024	0.00110914	0.00170051	0.000647036	0.00858496	0.0578023	0.0171988	0.000777084	FALSE
GHR:P10912:OID30574:v1:Inflammation_II	lipodystrophy_pPS	CAD	ALL	46858	0.0401901	0.0169557	0.0177739	0.00467787	0.000964222	1.22566e-06	0.0448679	0.0169444	0.00809816	FALSE
GHR:P10912:OID30574:v1:Inflammation_II	T2D_PGS	CKD	ALL	46858	0.194548	0.0205876	0	0.00727861	0.00176128	3.58712e-05	0.201826	0.020489	0	FALSE
GHR:P10912:OID30574:v1:Inflammation_II	CKD_PGS	CKD	ALL	46858	0.248159	0.0201692	0	0.00200176	0.00074173	0.00695959	0.250161	0.020174	0	FALSE
GHR:P10912:OID30574:v1:Inflammation_II	BMI_PGS	CKD	ALL	46858	0.107731	0.0200414	7.63999e-08	0.00561632	0.00130988	1.80579e-05	0.113347	0.0199993	1.44832e-08	FALSE
GHR:P10912:OID30574:v1:Inflammation_II	BMI_GWAS_signif	CKD	ALL	46858	0.0554903	0.0203508	0.00639727	0.00275152	0.000840943	0.00106812	0.0582418	0.0203359	0.00418348	FALSE
GHR:P10912:OID30574:v1:Inflammation_II	T2D_GWAS_signif	CKD	ALL	46858	0.0506733	0.0200228	0.0113809	0.00187771	0.000746362	0.0118755	0.052551	0.0200341	0.00871392	FALSE
GHR:P10912:OID30574:v1:Inflammation_II	liver_lipid_pPS	CKD	ALL	46858	0.0595569	0.020216	0.00321879	-0.00428989	0.00104176	3.82303e-05	0.055267	0.0201916	0.00619771	FALSE
GHR:P10912:OID30574:v1:Inflammation_II	T2D_PGS	NASH	ALL	46858	0.161014	0.0385392	2.94166e-05	0.0434551	0.00434326	0	0.204469	0.0381657	8.44252e-08	FALSE
GHR:P10912:OID30574:v1:Inflammation_II	CAD_PGS	NASH	ALL	46858	0.0812871	0.0372584	0.0291307	0.00568144	0.00284118	0.0455351	0.0869685	0.0373383	0.0198481	FALSE
GHR:P10912:OID30574:v1:Inflammation_II	BMI_PGS	NASH	ALL	46858	0.0624801	0.0373333	0.0942138	0.0367492	0.00386978	0	0.0992293	0.0373871	0.00795187	FALSE
GHR:P10912:OID30574:v1:Inflammation_II	NASH_biomarker_GRS	NASH	ALL	46858	0.245891	0.038279	1.33052e-10	0.0107093	0.0029515	0.000285164	0.2566	0.0382913	2.06619e-11	FALSE
GHR:P10912:OID30574:v1:Inflammation_II	T2D_GWAS_signif	NASH	ALL	46858	0.0617996	0.0368493	0.0935246	0.0120125	0.00300591	6.43423e-05	0.0738121	0.0368459	0.0451489	FALSE
GHR:P10912:OID30574:v1:Inflammation_II	lipodystrophy_pPS	NASH	ALL	46858	0.0951138	0.0389518	0.014613	0.0211019	0.00323037	6.47389e-11	0.116216	0.0389095	0.00281891	FALSE
GHR:P10912:OID30574:v1:Inflammation_II	T2D_PGS	T2D	EUR	43721	0.729175	0.0211537	0	0.0418224	0.00310231	0	0.770998	0.0211428	0	FALSE
GHR:P10912:OID30574:v1:Inflammation_II	CKD_PGS	T2D	EUR	43721	0.0469316	0.0190832	0.0139204	0.00870828	0.00282721	0.00206882	0.0556399	0.019255	0.00385684	FALSE
GHR:P10912:OID30574:v1:Inflammation_II	BMI_PGS	T2D	EUR	43721	0.14477	0.0188747	1.70974e-14	0.0331196	0.00303356	0	0.17789	0.0189879	0	FALSE
GHR:P10912:OID30574:v1:Inflammation_II	NASH_biomarker_GRS	T2D	EUR	43721	0.108406	0.0189019	9.7419e-09	0.00794061	0.00281006	0.00471657	0.116346	0.0190338	9.80073e-10	FALSE
GHR:P10912:OID30574:v1:Inflammation_II	BMI_GWAS_signif	T2D	EUR	43721	0.0759612	0.0188243	5.45385e-05	0.0148638	0.00285262	1.88264e-07	0.0908249	0.0189936	1.73666e-06	FALSE
GHR:P10912:OID30574:v1:Inflammation_II	T2D_GWAS_signif	T2D	EUR	43721	0.354984	0.0188875	0	0.00977021	0.00281924	0.000529144	0.364755	0.0190333	0	FALSE
GHR:P10912:OID30574:v1:Inflammation_II	obesity_pPS	T2D	EUR	43721	0.0753515	0.0188651	6.49063e-05	0.00612601	0.00280894	0.0291907	0.0814775	0.0190376	1.8705e-05	FALSE
GHR:P10912:OID30574:v1:Inflammation_II	liver_lipid_pPS	T2D	EUR	43721	0.0869297	0.0192778	6.50398e-06	-0.0214135	0.00291198	1.92957e-13	0.0655161	0.0194444	0.0007533	FALSE
GHR:P10912:OID30574:v1:Inflammation_II	lipodystrophy_pPS	T2D	EUR	43721	0.119654	0.019469	7.95132e-10	0.0226981	0.00285783	1.9984e-15	0.142352	0.0196197	3.99902e-13	FALSE
GHR:P10912:OID30574:v1:Inflammation_II	T2D_PGS	CAD	EUR	43721	0.128055	0.0179378	9.41247e-13	0.00770455	0.00164241	2.71875e-06	0.135759	0.0178421	2.75335e-14	FALSE
GHR:P10912:OID30574:v1:Inflammation_II	CKD_PGS	CAD	EUR	43721	0.0404732	0.0174823	0.0206076	0.00197547	0.000680292	0.00368606	0.0424486	0.0174819	0.0151761	FALSE
GHR:P10912:OID30574:v1:Inflammation_II	BMI_PGS	CAD	EUR	43721	0.0642274	0.0177695	0.00030095	0.00667742	0.00137693	1.23778e-06	0.0709048	0.0177176	6.2822e-05	FALSE
GHR:P10912:OID30574:v1:Inflammation_II	T2D_GWAS_signif	CAD	EUR	43721	0.050457	0.0178057	0.00460045	0.00170878	0.000653466	0.00892418	0.0521657	0.0177991	0.0033808	FALSE
GHR:P10912:OID30574:v1:Inflammation_II	lipodystrophy_pPS	CAD	EUR	43721	0.0369518	0.01749	0.0346231	0.00458863	0.000998913	4.35612e-06	0.0415405	0.017476	0.0174537	FALSE
GHR:P10912:OID30574:v1:Inflammation_II	T2D_PGS	CKD	EUR	43721	0.191161	0.0213207	0	0.00762043	0.00184673	3.68415e-05	0.198781	0.0212146	0	FALSE
GHR:P10912:OID30574:v1:Inflammation_II	CKD_PGS	CKD	EUR	43721	0.250869	0.0208721	0	0.00206824	0.000785802	0.00848798	0.252938	0.0208771	0	FALSE
GHR:P10912:OID30574:v1:Inflammation_II	BMI_PGS	CKD	EUR	43721	0.112712	0.0208095	6.08182e-08	0.00587993	0.00138518	2.18711e-05	0.118592	0.0207609	1.11475e-08	FALSE
GHR:P10912:OID30574:v1:Inflammation_II	BMI_GWAS_signif	CKD	EUR	43721	0.0488353	0.0210582	0.0203917	0.00301688	0.00091461	0.000971876	0.0518522	0.0210459	0.0137484	FALSE
GHR:P10912:OID30574:v1:Inflammation_II	T2D_GWAS_signif	CKD	EUR	43721	0.0395822	0.0207259	0.0561602	0.0019888	0.000800518	0.0129774	0.041571	0.0207411	0.0450402	FALSE
GHR:P10912:OID30574:v1:Inflammation_II	liver_lipid_pPS	CKD	EUR	43721	0.0633594	0.0209623	0.00250665	-0.0043766	0.00108601	5.57801e-05	0.0589828	0.0209374	0.00484587	FALSE
GHR:P10912:OID30574:v1:Inflammation_II	T2D_PGS	NASH	EUR	43721	0.153368	0.0400347	0.00012768	0.0452466	0.00460408	0	0.198615	0.0395903	5.25509e-07	FALSE
GHR:P10912:OID30574:v1:Inflammation_II	BMI_PGS	NASH	EUR	43721	0.0602087	0.0389284	0.121947	0.0378776	0.00408277	0	0.0980863	0.0389182	0.0117249	FALSE
GHR:P10912:OID30574:v1:Inflammation_II	NASH_biomarker_GRS	NASH	EUR	43721	0.25227	0.04021	3.52285e-10	0.00969803	0.00311005	0.00181907	0.261968	0.040251	7.59675e-11	FALSE
GHR:P10912:OID30574:v1:Inflammation_II	lipodystrophy_pPS	NASH	EUR	43721	0.0855337	0.0405854	0.0350741	0.0220999	0.00338728	6.82878e-11	0.107634	0.0405454	0.00793914	FALSE
GHRL:Q9UBU3:OID20175:v1:Cardiometabolic	T2D_PGS	T2D	ALL	47245	0.716416	0.0207637	0	0.0073682	0.00136403	6.59794e-08	0.723784	0.0207944	0	TRUE
GHRL:Q9UBU3:OID20175:v1:Cardiometabolic	NASH_biomarker_GRS	T2D	ALL	47245	0.111165	0.0187213	2.88722e-09	0.00565043	0.00130832	1.56857e-05	0.116815	0.018738	4.54287e-10	TRUE
GHRL:Q9UBU3:OID20175:v1:Cardiometabolic	T2D_GWAS_signif	T2D	ALL	47245	0.387989	0.0189565	0	0.00527257	0.00125034	2.47674e-05	0.393261	0.0189712	0	TRUE
GHRL:Q9UBU3:OID20175:v1:Cardiometabolic	liver_lipid_pPS	T2D	ALL	47245	0.0493237	0.0190356	0.00956615	0.0046011	0.00124384	0.000216357	0.0539248	0.0190656	0.00467833	TRUE
GHRL:Q9UBU3:OID20175:v1:Cardiometabolic	beta_cell_pPS	T2D	ALL	47245	0.233579	0.0188112	0	0.00292908	0.00119561	0.0142909	0.236508	0.0188522	0	TRUE
GHRL:Q9UBU3:OID20175:v1:Cardiometabolic	T2D_PGS	CKD	ALL	47245	0.166443	0.0205436	4.44089e-16	-0.00649244	0.00140723	3.95704e-06	0.159951	0.0205636	7.32747e-15	TRUE
GHRL:Q9UBU3:OID20175:v1:Cardiometabolic	CKD_GWAS_signif	CKD	ALL	47245	0.151812	0.0203287	8.14904e-14	0.00408213	0.00124649	0.00105701	0.155894	0.0203609	1.90958e-14	TRUE
GHRL:Q9UBU3:OID20175:v1:Cardiometabolic	T2D_GWAS_signif	CKD	ALL	47245	0.0559806	0.0201611	0.00549205	-0.00382973	0.00121762	0.00165932	0.0521509	0.020207	0.00985634	TRUE
GHRL:Q9UBU3:OID20175:v1:Cardiometabolic	liver_lipid_pPS	CKD	ALL	47245	0.0573707	0.0202291	0.0045675	-0.00304315	0.00120082	0.0112697	0.0543275	0.0202625	0.0073362	TRUE
GHRL:Q9UBU3:OID20175:v1:Cardiometabolic	T2D_PGS	T2D	EUR	44150	0.74237	0.0220706	0	0.00699347	0.00139326	5.18098e-07	0.749363	0.0221033	0	TRUE
GHRL:Q9UBU3:OID20175:v1:Cardiometabolic	NASH_biomarker_GRS	T2D	EUR	44150	0.128085	0.0197495	8.84495e-11	0.00539259	0.00132911	4.96414e-05	0.133477	0.0197615	1.43414e-11	TRUE
GHRL:Q9UBU3:OID20175:v1:Cardiometabolic	CKD_GWAS_signif	T2D	EUR	44150	-0.0432396	0.0200307	0.0308759	-0.0046902	0.00131472	0.000360459	-0.0479298	0.0200603	0.0168814	TRUE
GHRL:Q9UBU3:OID20175:v1:Cardiometabolic	T2D_GWAS_signif	T2D	EUR	44150	0.401245	0.0200379	0	0.00484193	0.00126985	0.000137286	0.406087	0.0200581	0	TRUE
GHRL:Q9UBU3:OID20175:v1:Cardiometabolic	liver_lipid_pPS	T2D	EUR	44150	0.0521909	0.0201547	0.0096112	0.00507168	0.00129523	9.01617e-05	0.0572626	0.0201803	0.00454612	TRUE
GHRL:Q9UBU3:OID20175:v1:Cardiometabolic	beta_cell_pPS	T2D	EUR	44150	0.237966	0.0199462	0	0.00253677	0.00120782	0.0357035	0.240503	0.0199926	0	TRUE
GHRL:Q9UBU3:OID20175:v1:Cardiometabolic	T2D_PGS	CKD	EUR	44150	0.159796	0.0212662	5.72875e-14	-0.00601351	0.0013999	1.74172e-05	0.153783	0.0212781	4.92717e-13	TRUE
GHRL:Q9UBU3:OID20175:v1:Cardiometabolic	CKD_GWAS_signif	CKD	EUR	44150	0.15487	0.0210077	1.68088e-13	0.00411832	0.00125699	0.0010516	0.158989	0.0210384	4.13003e-14	TRUE
GHRL:Q9UBU3:OID20175:v1:Cardiometabolic	T2D_GWAS_signif	CKD	EUR	44150	0.0461374	0.0208706	0.027061	-0.00338872	0.0012009	0.00477512	0.0427486	0.0209093	0.0409063	TRUE
GHRL:Q9UBU3:OID20175:v1:Cardiometabolic	liver_lipid_pPS	CKD	EUR	44150	0.061193	0.0209544	0.00349704	-0.00281576	0.00118911	0.017887	0.0583773	0.0209809	0.00539581	TRUE
GHRL:Q9UBU3:OID20175:v1:Cardiometabolic	T2D_PGS	T2D	ALL	47474	0.721042	0.0194998	0	0.0195258	0.00216603	0	0.740568	0.0195698	0	FALSE
GHRL:Q9UBU3:OID20175:v1:Cardiometabolic	BMI_PGS	T2D	ALL	47474	0.171119	0.0177064	0	0.0235265	0.00229313	0	0.194646	0.0177787	0	FALSE
GHRL:Q9UBU3:OID20175:v1:Cardiometabolic	NASH_biomarker_GRS	T2D	ALL	47474	0.093912	0.0178061	1.33364e-07	0.00889402	0.00203473	1.2362e-05	0.102806	0.017894	9.17608e-09	FALSE
GHRL:Q9UBU3:OID20175:v1:Cardiometabolic	BMI_GWAS_signif	T2D	ALL	47474	0.0914737	0.0176827	2.30273e-07	0.00773083	0.00201733	0.000127	0.0992045	0.0177686	2.36231e-08	FALSE
GHRL:Q9UBU3:OID20175:v1:Cardiometabolic	T2D_GWAS_signif	T2D	ALL	47474	0.339938	0.0177508	0	0.00877194	0.00202856	1.53066e-05	0.348709	0.0178173	0	FALSE
GHRL:Q9UBU3:OID20175:v1:Cardiometabolic	obesity_pPS	T2D	ALL	47474	0.0762341	0.0177136	1.67969e-05	0.00577386	0.00200401	0.00396215	0.082008	0.0178328	4.25124e-06	FALSE
GHRL:Q9UBU3:OID20175:v1:Cardiometabolic	liver_lipid_pPS	T2D	ALL	47474	0.0518865	0.0181529	0.00425905	0.00644745	0.00202249	0.00143319	0.058334	0.0182323	0.00137672	FALSE
GHRL:Q9UBU3:OID20175:v1:Cardiometabolic	T2D_PGS	CKD	ALL	47474	0.207106	0.0203935	0	-0.0040865	0.00127865	0.00139371	0.203019	0.0203838	0	FALSE
GHRL:Q9UBU3:OID20175:v1:Cardiometabolic	BMI_PGS	CKD	ALL	47474	0.122497	0.0199265	7.87571e-10	-0.00472456	0.0015478	0.00226985	0.117772	0.0198707	3.08665e-09	FALSE
GHRL:Q9UBU3:OID20175:v1:Cardiometabolic	BMI_GWAS_signif	CKD	ALL	47474	0.0542019	0.0200289	0.00680599	-0.00163394	0.000701104	0.0197785	0.0525679	0.0200134	0.00862332	FALSE
GHRL:Q9UBU3:OID20175:v1:Cardiometabolic	CKD_GWAS_signif	CKD	ALL	47474	0.156327	0.0201098	7.54952e-15	0.00124994	0.000608706	0.0400296	0.157576	0.0201141	4.66294e-15	FALSE
GHRL:Q9UBU3:OID20175:v1:Cardiometabolic	T2D_GWAS_signif	CKD	ALL	47474	0.0532254	0.0198807	0.00742315	-0.00137367	0.000610206	0.0243752	0.0518517	0.0198951	0.00915397	FALSE
GHRL:Q9UBU3:OID20175:v1:Cardiometabolic	T2D_PGS	NASH	ALL	47474	0.192245	0.0372752	2.50327e-07	0.0130223	0.00300427	1.46035e-05	0.205267	0.0371409	3.26272e-08	FALSE
GHRL:Q9UBU3:OID20175:v1:Cardiometabolic	BMI_PGS	NASH	ALL	47474	0.10087	0.0368204	0.0061529	0.0138564	0.00300559	4.02257e-06	0.114727	0.0368154	0.0018316	FALSE
GHRL:Q9UBU3:OID20175:v1:Cardiometabolic	NASH_biomarker_GRS	NASH	ALL	47474	0.255545	0.0379221	1.59814e-11	0.00532306	0.0015717	0.000707084	0.260868	0.0379713	6.41331e-12	FALSE
GHRL:Q9UBU3:OID20175:v1:Cardiometabolic	T2D_GWAS_signif	NASH	ALL	47474	0.0719729	0.0363063	0.0474368	0.0059443	0.00175833	0.000723165	0.0779172	0.0362562	0.0316286	FALSE
GHRL:Q9UBU3:OID20175:v1:Cardiometabolic	T2D_PGS	T2D	EUR	44328	0.748581	0.0207122	0	0.0194795	0.00226221	0	0.76806	0.0207833	0	FALSE
GHRL:Q9UBU3:OID20175:v1:Cardiometabolic	BMI_PGS	T2D	EUR	44328	0.168911	0.0186243	0	0.0241825	0.00241586	0	0.193094	0.0186955	0	FALSE
GHRL:Q9UBU3:OID20175:v1:Cardiometabolic	NASH_biomarker_GRS	T2D	EUR	44328	0.111432	0.018776	2.94203e-09	0.0088769	0.00211076	2.6046e-05	0.120309	0.0188649	1.80151e-10	FALSE
GHRL:Q9UBU3:OID20175:v1:Cardiometabolic	BMI_GWAS_signif	T2D	EUR	44328	0.0923796	0.0186877	7.67958e-07	0.00872861	0.00212397	3.96394e-05	0.101108	0.018793	7.44471e-08	FALSE
GHRL:Q9UBU3:OID20175:v1:Cardiometabolic	T2D_GWAS_signif	T2D	EUR	44328	0.347876	0.0186946	0	0.00850686	0.00212739	6.36849e-05	0.356382	0.018759	0	FALSE
GHRL:Q9UBU3:OID20175:v1:Cardiometabolic	obesity_pPS	T2D	EUR	44328	0.0766895	0.0187538	4.32709e-05	0.00716349	0.00211255	0.000696568	0.083853	0.0188768	8.90753e-06	FALSE
GHRL:Q9UBU3:OID20175:v1:Cardiometabolic	liver_lipid_pPS	T2D	EUR	44328	0.0545024	0.0192026	0.00453565	0.00699364	0.00211662	0.000952633	0.061496	0.0192801	0.00142461	FALSE
GHRL:Q9UBU3:OID20175:v1:Cardiometabolic	T2D_PGS	CKD	EUR	44328	0.203362	0.0211039	0	-0.00343069	0.00131251	0.00895302	0.199931	0.0210842	0	FALSE
GHRL:Q9UBU3:OID20175:v1:Cardiometabolic	BMI_PGS	CKD	EUR	44328	0.127544	0.0206679	6.78059e-10	-0.00389417	0.00157722	0.0135489	0.12365	0.0206034	1.95583e-09	FALSE
GHRL:Q9UBU3:OID20175:v1:Cardiometabolic	T2D_PGS	NASH	EUR	44328	0.189109	0.038704	1.0289e-06	0.0143825	0.00317726	5.99074e-06	0.203491	0.0385653	1.31645e-07	FALSE
GHRL:Q9UBU3:OID20175:v1:Cardiometabolic	BMI_PGS	NASH	EUR	44328	0.0981847	0.0383715	0.0105036	0.0157925	0.00324442	1.12962e-06	0.113977	0.0383517	0.00295964	FALSE
GHRL:Q9UBU3:OID20175:v1:Cardiometabolic	NASH_biomarker_GRS	NASH	EUR	44328	0.262129	0.0397176	4.11651e-11	0.00620143	0.001752	0.000400705	0.268331	0.0397803	1.52691e-11	FALSE
GHRL:Q9UBU3:OID20175:v1:Cardiometabolic	obesity_pPS	NASH	EUR	44328	0.0777995	0.0387421	0.0446284	0.00475326	0.00163672	0.00368274	0.0825527	0.0387898	0.0333198	FALSE
GIGYF2:Q6Y7W6:OID31062:v1:Neurology_II	BMI_PGS	T2D	ALL	47530	-0.0426672	0.0194441	0.0282101	-0.00308857	0.000885607	0.000487534	-0.0457558	0.0194458	0.0186232	TRUE
GIGYF2:Q6Y7W6:OID31062:v1:Neurology_II	liver_lipid_pPS	T2D	ALL	47530	0.0563557	0.0189907	0.00300197	-0.00296578	0.000853071	0.000507831	0.0533899	0.0190018	0.00495842	TRUE
GIGYF2:Q6Y7W6:OID31062:v1:Neurology_II	liver_lipid_pPS	CKD	ALL	47530	0.0502369	0.0202851	0.0132664	-0.00288992	0.000907917	0.00145749	0.047347	0.0202823	0.0195746	TRUE
GIGYF2:Q6Y7W6:OID31062:v1:Neurology_II	BMI_PGS	T2D	EUR	44385	-0.0613551	0.0206093	0.00291023	-0.0025796	0.000847617	0.00233956	-0.0639347	0.0206104	0.00192176	TRUE
GIGYF2:Q6Y7W6:OID31062:v1:Neurology_II	CKD_GWAS_signif	T2D	EUR	44385	-0.0498143	0.0199945	0.0127239	0.00200821	0.000767222	0.0088574	-0.0478061	0.0199984	0.0168257	TRUE
GIGYF2:Q6Y7W6:OID31062:v1:Neurology_II	liver_lipid_pPS	T2D	EUR	44385	0.0607724	0.0201137	0.00251576	-0.0029077	0.00086528	0.000778264	0.0578647	0.0201214	0.00403035	TRUE
GIGYF2:Q6Y7W6:OID31062:v1:Neurology_II	liver_lipid_pPS	CKD	EUR	44385	0.0545884	0.0209973	0.00932835	-0.0027005	0.00090229	0.00276309	0.0518879	0.0209951	0.0134573	TRUE
GIGYF2:Q6Y7W6:OID31062:v1:Neurology_II	liver_lipid_pPS	T2D	ALL	47763	0.0605838	0.0181367	0.000836572	-0.00305053	0.00101513	0.00265533	0.0575333	0.0181556	0.00153019	FALSE
GIGYF2:Q6Y7W6:OID31062:v1:Neurology_II	T2D_PGS	CAD	ALL	47763	0.141483	0.0171063	2.22045e-16	0.00126205	0.000641878	0.049277	0.142745	0.0171126	0	FALSE
GIGYF2:Q6Y7W6:OID31062:v1:Neurology_II	CAD_PGS	CAD	ALL	47763	0.322629	0.0173702	0	0.0015427	0.000651576	0.0179014	0.324172	0.0173749	0	FALSE
GIGYF2:Q6Y7W6:OID31062:v1:Neurology_II	T2D_PGS	CKD	ALL	47763	0.197986	0.0203395	0	0.00224	0.000988188	0.0234039	0.200226	0.0203492	0	FALSE
GIGYF2:Q6Y7W6:OID31062:v1:Neurology_II	CKD_GWAS_signif	CKD	ALL	47763	0.153629	0.0200025	1.57652e-14	0.00208323	0.000976194	0.0328404	0.155713	0.0200174	7.32747e-15	FALSE
GIGYF2:Q6Y7W6:OID31062:v1:Neurology_II	liver_lipid_pPS	CKD	ALL	47763	0.0543847	0.0200669	0.00672489	-0.00317872	0.00105881	0.0026806	0.051206	0.0200746	0.0107478	FALSE
GIGYF2:Q6Y7W6:OID31062:v1:Neurology_II	T2D_PGS	NASH	ALL	47763	0.198161	0.0377494	1.52622e-07	0.00259708	0.00105158	0.0135226	0.200758	0.0377461	1.04553e-07	FALSE
GIGYF2:Q6Y7W6:OID31062:v1:Neurology_II	liver_lipid_pPS	T2D	EUR	44567	0.0648179	0.0191946	0.00073315	-0.00320857	0.00100714	0.00144337	0.0616093	0.0192082	0.0013392	FALSE
GIGYF2:Q6Y7W6:OID31062:v1:Neurology_II	T2D_PGS	CAD	EUR	44567	0.137181	0.0176333	7.32747e-15	0.00147623	0.000688103	0.0319243	0.138657	0.0176394	3.77476e-15	FALSE
GIGYF2:Q6Y7W6:OID31062:v1:Neurology_II	T2D_PGS	CKD	EUR	44567	0.19469	0.021065	0	0.00208095	0.000990342	0.0356193	0.196771	0.0210733	0	FALSE
GIGYF2:Q6Y7W6:OID31062:v1:Neurology_II	CKD_GWAS_signif	CKD	EUR	44567	0.156762	0.0206514	3.17524e-14	0.00205382	0.000979796	0.0360667	0.158816	0.0206669	1.53211e-14	FALSE
GIGYF2:Q6Y7W6:OID31062:v1:Neurology_II	liver_lipid_pPS	CKD	EUR	44567	0.0585253	0.0207913	0.00487923	-0.00306507	0.00106702	0.00407177	0.0554603	0.0208004	0.0076689	FALSE
GIGYF2:Q6Y7W6:OID31062:v1:Neurology_II	T2D_PGS	NASH	EUR	44567	0.193308	0.0392097	8.21863e-07	0.0023885	0.00105153	0.0231194	0.195696	0.0391952	5.94886e-07	FALSE
GIMAP7:Q8NHV1:OID30639:v1:Inflammation_II	T2D_PGS	T2D	ALL	46626	0.717903	0.0209071	0	0.00198632	0.000713102	0.00534513	0.719889	0.0209282	0	TRUE
GIMAP7:Q8NHV1:OID30639:v1:Inflammation_II	lipodystrophy_pPS	T2D	ALL	46626	0.170168	0.0193006	0	0.00224619	0.000768671	0.00347595	0.172414	0.0193176	0	TRUE
GIMAP7:Q8NHV1:OID30639:v1:Inflammation_II	T2D_PGS	CKD	ALL	46626	0.158485	0.0206684	1.75415e-14	-0.00130529	0.000621321	0.0356563	0.157179	0.0206648	2.81997e-14	TRUE
GIMAP7:Q8NHV1:OID30639:v1:Inflammation_II	T2D_PGS	T2D	EUR	43541	0.744601	0.0222222	0	0.00204457	0.000748133	0.00627789	0.746645	0.0222385	0	TRUE
GIMAP7:Q8NHV1:OID30639:v1:Inflammation_II	lipodystrophy_pPS	T2D	EUR	43541	0.174306	0.0204371	0	0.00243572	0.000822206	0.00305229	0.176742	0.0204496	0	TRUE
GIMAP7:Q8NHV1:OID30639:v1:Inflammation_II	T2D_PGS	T2D	ALL	46858	0.735294	0.0197135	0	0.00208911	0.000654579	0.00141519	0.737383	0.0197278	0	FALSE
GIMAP7:Q8NHV1:OID30639:v1:Inflammation_II	CKD_PGS	T2D	ALL	46858	0.0512635	0.0180929	0.00460621	-0.00155265	0.000648934	0.0167288	0.0497109	0.0181091	0.00604975	FALSE
GIMAP7:Q8NHV1:OID30639:v1:Inflammation_II	BMI_PGS	T2D	ALL	46858	0.178244	0.0179237	0	0.00155791	0.000636538	0.0143863	0.179802	0.0179284	0	FALSE
GIMAP7:Q8NHV1:OID30639:v1:Inflammation_II	liver_lipid_pPS	T2D	ALL	46858	0.0625149	0.0182973	0.000634022	-0.00168093	0.000659568	0.0108178	0.060834	0.0182996	0.000886304	FALSE
GIMAP7:Q8NHV1:OID30639:v1:Inflammation_II	lipodystrophy_pPS	T2D	ALL	46858	0.140468	0.0185264	3.39728e-14	0.00192009	0.000666878	0.0039866	0.142388	0.018544	1.62093e-14	FALSE
GIMAP7:Q8NHV1:OID30639:v1:Inflammation_II	T2D_PGS	T2D	EUR	43721	0.763545	0.0209409	0	0.0021124	0.000683523	0.00199843	0.765658	0.0209518	0	FALSE
GIMAP7:Q8NHV1:OID30639:v1:Inflammation_II	liver_lipid_pPS	T2D	EUR	43721	0.0664631	0.0193684	0.000600218	-0.00128705	0.000647459	0.0468285	0.065176	0.0193706	0.000766279	FALSE
GIMAP7:Q8NHV1:OID30639:v1:Inflammation_II	lipodystrophy_pPS	T2D	EUR	43721	0.14035	0.019607	8.17568e-13	0.00207375	0.000699733	0.00304039	0.142424	0.0196232	3.93019e-13	FALSE
GIMAP8:Q8ND71:OID31194:v1:Oncology_II	T2D_PGS	T2D	ALL	46011	0.725732	0.0210915	0	0.00173165	0.000804736	0.0314116	0.727464	0.0210967	0	TRUE
GIMAP8:Q8ND71:OID31194:v1:Oncology_II	NASH_biomarker_GRS	T2D	ALL	46011	0.102614	0.0190114	6.75834e-08	0.00211607	0.000819582	0.00982618	0.10473	0.0190222	3.67777e-08	TRUE
GIMAP8:Q8ND71:OID31194:v1:Oncology_II	T2D_PGS	CAD	ALL	46011	0.110892	0.0174958	2.32474e-10	0.00148309	0.000606208	0.0144247	0.112375	0.0175105	1.38482e-10	TRUE
GIMAP8:Q8ND71:OID31194:v1:Oncology_II	T2D_PGS	CKD	ALL	46011	0.153982	0.0207251	1.08802e-13	0.00334553	0.00116279	0.00401257	0.157328	0.020745	3.35287e-14	TRUE
GIMAP8:Q8ND71:OID31194:v1:Oncology_II	CKD_PGS	CKD	ALL	46011	0.231109	0.0205676	0	0.002438	0.00114113	0.0326398	0.233547	0.0205612	0	TRUE
GIMAP8:Q8ND71:OID31194:v1:Oncology_II	CKD_GWAS_signif	CKD	ALL	46011	0.159803	0.0205114	6.66134e-15	0.00238953	0.00113966	0.0360195	0.162193	0.0205359	2.88658e-15	TRUE
GIMAP8:Q8ND71:OID31194:v1:Oncology_II	T2D_PGS	T2D	EUR	42959	0.751708	0.0224046	0	0.00200793	0.000890305	0.024113	0.753716	0.022415	0	TRUE
GIMAP8:Q8ND71:OID31194:v1:Oncology_II	CAD_PGS	T2D	EUR	42959	0.122051	0.0203854	2.13495e-09	0.00186389	0.000873578	0.0328736	0.123915	0.0204047	1.25634e-09	TRUE
GIMAP8:Q8ND71:OID31194:v1:Oncology_II	lipodystrophy_pPS	T2D	EUR	42959	0.180425	0.0207745	0	0.0017498	0.000889113	0.0490645	0.182175	0.0207939	0	TRUE
GIMAP8:Q8ND71:OID31194:v1:Oncology_II	T2D_PGS	CAD	EUR	42959	0.107621	0.0180214	2.34641e-09	0.00147297	0.000611483	0.016003	0.109093	0.0180347	1.45667e-09	TRUE
GIMAP8:Q8ND71:OID31194:v1:Oncology_II	T2D_PGS	CKD	EUR	42959	0.146714	0.021466	8.21809e-12	0.00317812	0.00117445	0.00680878	0.149892	0.0214831	3.01115e-12	TRUE
GIMAP8:Q8ND71:OID31194:v1:Oncology_II	CKD_PGS	CKD	EUR	42959	0.230053	0.0213005	0	0.00248147	0.0011608	0.0325387	0.232534	0.0212912	0	TRUE
GIMAP8:Q8ND71:OID31194:v1:Oncology_II	CKD_GWAS_signif	CKD	EUR	42959	0.163204	0.0211996	1.37668e-14	0.00238462	0.00115611	0.0391493	0.165589	0.0212277	6.21725e-15	TRUE
GIMAP8:Q8ND71:OID31194:v1:Oncology_II	T2D_PGS	T2D	ALL	46233	0.740892	0.0199008	0	0.00457241	0.00118757	0.000118014	0.745465	0.0199125	0	FALSE
GIMAP8:Q8ND71:OID31194:v1:Oncology_II	CKD_PGS	T2D	ALL	46233	0.0448523	0.0182054	0.0137517	0.00303549	0.00118474	0.0104028	0.0478878	0.0182304	0.00861888	FALSE
GIMAP8:Q8ND71:OID31194:v1:Oncology_II	BMI_PGS	T2D	ALL	46233	0.18324	0.0181139	0	0.00571875	0.00121954	2.74194e-06	0.188959	0.0181301	0	FALSE
GIMAP8:Q8ND71:OID31194:v1:Oncology_II	BMI_GWAS_signif	T2D	ALL	46233	0.0969178	0.0179615	6.81946e-08	0.00228176	0.00116047	0.0492712	0.0991996	0.0179957	3.53957e-08	FALSE
GIMAP8:Q8ND71:OID31194:v1:Oncology_II	obesity_pPS	T2D	ALL	46233	0.0871305	0.018126	1.53269e-06	0.00322094	0.0011849	0.00656124	0.0903515	0.0181445	6.37298e-07	FALSE
GIMAP8:Q8ND71:OID31194:v1:Oncology_II	T2D_PGS	CAD	ALL	46233	0.139419	0.0173094	8.88178e-16	0.00341702	0.000855452	6.48583e-05	0.142836	0.0173291	2.22045e-16	FALSE
GIMAP8:Q8ND71:OID31194:v1:Oncology_II	CKD_PGS	CAD	ALL	46233	0.0366955	0.0169902	0.0307875	0.0023843	0.000802853	0.00298006	0.0390798	0.0169958	0.0214832	FALSE
GIMAP8:Q8ND71:OID31194:v1:Oncology_II	BMI_PGS	CAD	ALL	46233	0.0712048	0.0171423	3.27079e-05	0.00376973	0.000878968	1.79628e-05	0.0749745	0.0171589	1.24581e-05	FALSE
GIMAP8:Q8ND71:OID31194:v1:Oncology_II	T2D_PGS	CKD	ALL	46233	0.194635	0.020539	0	0.00647437	0.00145696	8.84006e-06	0.201109	0.0205616	0	FALSE
GIMAP8:Q8ND71:OID31194:v1:Oncology_II	CKD_PGS	CKD	ALL	46233	0.243319	0.0202136	0	0.00418887	0.00141493	0.00307152	0.247508	0.0202128	0	FALSE
GIMAP8:Q8ND71:OID31194:v1:Oncology_II	BMI_PGS	CKD	ALL	46233	0.109646	0.0201284	5.11281e-08	0.00569791	0.00142508	6.37962e-05	0.115344	0.0201225	9.91956e-09	FALSE
GIMAP8:Q8ND71:OID31194:v1:Oncology_II	CKD_GWAS_signif	CKD	ALL	46233	0.161968	0.020286	1.33227e-15	0.00319386	0.00139984	0.0225132	0.165161	0.0203223	4.44089e-16	FALSE
GIMAP8:Q8ND71:OID31194:v1:Oncology_II	T2D_PGS	NASH	ALL	46233	0.201169	0.0383873	1.60128e-07	0.00447433	0.00139311	0.00131926	0.205644	0.0384081	8.59474e-08	FALSE
GIMAP8:Q8ND71:OID31194:v1:Oncology_II	BMI_PGS	NASH	ALL	46233	0.110995	0.0373704	0.00297681	0.00497619	0.00146575	0.000686342	0.115971	0.0373453	0.00190043	FALSE
GIMAP8:Q8ND71:OID31194:v1:Oncology_II	T2D_PGS	T2D	EUR	43129	0.769062	0.0211179	0	0.00499708	0.00129857	0.000119019	0.774059	0.0211404	0	FALSE
GIMAP8:Q8ND71:OID31194:v1:Oncology_II	CAD_PGS	T2D	EUR	43129	0.129096	0.0192026	1.78177e-11	0.00249387	0.00125979	0.0477501	0.13159	0.0192536	8.22431e-12	FALSE
GIMAP8:Q8ND71:OID31194:v1:Oncology_II	CKD_PGS	T2D	EUR	43129	0.0480497	0.0193695	0.0131128	0.00417662	0.00130592	0.00138284	0.0522263	0.0193997	0.0071	FALSE
GIMAP8:Q8ND71:OID31194:v1:Oncology_II	BMI_PGS	T2D	EUR	43129	0.180248	0.0190632	0	0.0056411	0.00131274	1.72982e-05	0.185889	0.0190943	0	FALSE
GIMAP8:Q8ND71:OID31194:v1:Oncology_II	obesity_pPS	T2D	EUR	43129	0.0892213	0.0192022	3.3774e-06	0.00333424	0.00128431	0.00942786	0.0925556	0.0192258	1.47846e-06	FALSE
GIMAP8:Q8ND71:OID31194:v1:Oncology_II	T2D_PGS	CAD	EUR	43129	0.136193	0.0178321	2.22045e-14	0.00336562	0.000867835	0.000105243	0.139558	0.01785	5.32907e-15	FALSE
GIMAP8:Q8ND71:OID31194:v1:Oncology_II	CAD_PGS	CAD	EUR	43129	0.334949	0.0181904	0	0.00146329	0.000746398	0.0499405	0.336412	0.018203	0	FALSE
GIMAP8:Q8ND71:OID31194:v1:Oncology_II	CKD_PGS	CAD	EUR	43129	0.0341448	0.0175966	0.0523285	0.00260015	0.000823421	0.00158997	0.0367449	0.0176	0.0368178	FALSE
GIMAP8:Q8ND71:OID31194:v1:Oncology_II	BMI_PGS	CAD	EUR	43129	0.0724613	0.0177694	4.54501e-05	0.00346527	0.000869567	6.74641e-05	0.0759266	0.0177847	1.96167e-05	FALSE
GIMAP8:Q8ND71:OID31194:v1:Oncology_II	T2D_PGS	CKD	EUR	43129	0.190687	0.0212619	0	0.00622392	0.00149053	2.97137e-05	0.196911	0.0212845	0	FALSE
GIMAP8:Q8ND71:OID31194:v1:Oncology_II	CKD_PGS	CKD	EUR	43129	0.243601	0.0209319	0	0.00428589	0.0014602	0.00333404	0.247887	0.0209269	0	FALSE
GIMAP8:Q8ND71:OID31194:v1:Oncology_II	BMI_PGS	CKD	EUR	43129	0.113592	0.0209167	5.61329e-08	0.00517156	0.00144758	0.000353527	0.118764	0.020913	1.35521e-08	FALSE
GIMAP8:Q8ND71:OID31194:v1:Oncology_II	CKD_GWAS_signif	CKD	EUR	43129	0.165274	0.020933	2.88658e-15	0.00330722	0.00143929	0.0215723	0.168581	0.0209715	8.88178e-16	FALSE
GIMAP8:Q8ND71:OID31194:v1:Oncology_II	T2D_PGS	NASH	EUR	43129	0.198756	0.0398462	6.09812e-07	0.00499313	0.00151845	0.00100788	0.203749	0.0398637	3.20209e-07	FALSE
GIMAP8:Q8ND71:OID31194:v1:Oncology_II	BMI_PGS	NASH	EUR	43129	0.114557	0.0389401	0.00326225	0.00556345	0.00157264	0.000403692	0.120121	0.0389145	0.00202335	FALSE
GIMAP8:Q8ND71:OID31194:v1:Oncology_II	obesity_pPS	NASH	EUR	43129	0.0858059	0.0400887	0.0323223	0.00324545	0.00132283	0.014151	0.0890514	0.0401188	0.0264396	FALSE
GIP:P09681:OID30288:v1:Cardiometabolic_II	BMI_PGS	T2D	ALL	46418	-0.0502217	0.0196651	0.0106538	-0.00255834	0.00085861	0.00288597	-0.0527801	0.0196604	0.00726193	TRUE
GIP:P09681:OID30288:v1:Cardiometabolic_II	BMI_PGS	T2D	EUR	43359	-0.0680325	0.0208569	0.00110682	-0.0025628	0.000901188	0.00445784	-0.0705953	0.0208616	0.000714418	TRUE
GIP:P09681:OID30288:v1:Cardiometabolic_II	BMI_PGS	T2D	ALL	46639	0.179178	0.0180024	0	-0.00238848	0.000695513	0.000594466	0.17679	0.017989	0	FALSE
GIP:P09681:OID30288:v1:Cardiometabolic_II	BMI_GWAS_signif	T2D	ALL	46639	0.0981923	0.017903	4.14184e-08	-0.00144276	0.000570727	0.0114734	0.0967496	0.0179124	6.61763e-08	FALSE
GIP:P09681:OID30288:v1:Cardiometabolic_II	BMI_PGS	CAD	ALL	46639	0.0737814	0.0170274	1.47035e-05	-0.00127823	0.000527938	0.0154708	0.0725031	0.0170159	2.03612e-05	FALSE
GIP:P09681:OID30288:v1:Cardiometabolic_II	BMI_PGS	CKD	ALL	46639	0.120438	0.0201094	2.10933e-09	-0.00491239	0.00138299	0.000382301	0.115526	0.0201251	9.44487e-09	FALSE
GIP:P09681:OID30288:v1:Cardiometabolic_II	BMI_GWAS_signif	CKD	ALL	46639	0.0574297	0.0203561	0.00478366	-0.00262421	0.00131596	0.0461377	0.0548055	0.0203938	0.00720178	FALSE
GIP:P09681:OID30288:v1:Cardiometabolic_II	BMI_PGS	T2D	EUR	43530	0.178177	0.018963	0	-0.00230197	0.000712052	0.00122553	0.175875	0.018956	0	FALSE
GIP:P09681:OID30288:v1:Cardiometabolic_II	BMI_GWAS_signif	T2D	EUR	43530	0.0988143	0.0189553	1.85785e-07	-0.00108198	0.000545006	0.0471154	0.0977324	0.0189666	2.5652e-07	FALSE
GIP:P09681:OID30288:v1:Cardiometabolic_II	BMI_PGS	CAD	EUR	43530	0.0745093	0.01765	2.42704e-05	-0.00133559	0.000545979	0.0144363	0.0731737	0.01764	3.35131e-05	FALSE
GIP:P09681:OID30288:v1:Cardiometabolic_II	BMI_PGS	CKD	EUR	43530	0.125224	0.0208408	1.87116e-09	-0.00502493	0.00143895	0.000479271	0.1202	0.0208612	8.31806e-09	FALSE
GIPC2:Q8TF65:OID31153:v1:Neurology_II	T2D_PGS	T2D	ALL	47497	0.724016	0.0208852	0	0.00635317	0.00131255	1.29626e-06	0.730369	0.020869	0	TRUE
GIPC2:Q8TF65:OID31153:v1:Neurology_II	NASH_biomarker_GRS	T2D	ALL	47497	0.105445	0.0186466	1.5593e-08	0.00508343	0.00131073	0.000105186	0.110528	0.0186955	3.37952e-09	TRUE
GIPC2:Q8TF65:OID31153:v1:Neurology_II	T2D_GWAS_signif	T2D	ALL	47497	0.394093	0.0189354	0	0.00322115	0.00125746	0.0104185	0.397314	0.0189585	0	TRUE
GIPC2:Q8TF65:OID31153:v1:Neurology_II	obesity_pPS	T2D	ALL	47497	0.0345879	0.018647	0.0636135	0.00254606	0.00126596	0.0443072	0.0371339	0.0186758	0.0467733	TRUE
GIPC2:Q8TF65:OID31153:v1:Neurology_II	proinsulin_pPS	T2D	ALL	47497	0.094524	0.0197777	1.75898e-06	0.00284097	0.00122247	0.0201278	0.097365	0.019785	8.60362e-07	TRUE
GIPC2:Q8TF65:OID31153:v1:Neurology_II	beta_cell_pPS	T2D	ALL	47497	0.236431	0.0188023	0	0.00390543	0.00125482	0.00185615	0.240336	0.0188375	0	TRUE
GIPC2:Q8TF65:OID31153:v1:Neurology_II	lipodystrophy_pPS	T2D	ALL	47497	0.172923	0.0192412	0	0.00377417	0.00125678	0.00267291	0.176697	0.0192797	0	TRUE
GIPC2:Q8TF65:OID31153:v1:Neurology_II	T2D_PGS	CAD	ALL	47497	0.107319	0.017317	5.74378e-10	0.00569374	0.00111521	3.2983e-07	0.113013	0.0173227	6.8481e-11	TRUE
GIPC2:Q8TF65:OID31153:v1:Neurology_II	T2D_GWAS_signif	CAD	ALL	47497	0.0601895	0.0172745	0.000493442	0.00288719	0.00100591	0.00410173	0.0630767	0.0172919	0.000264542	TRUE
GIPC2:Q8TF65:OID31153:v1:Neurology_II	beta_cell_pPS	CAD	ALL	47497	0.0464036	0.0169566	0.00620756	0.00280663	0.00100601	0.00527296	0.0492102	0.0169719	0.0037375	TRUE
GIPC2:Q8TF65:OID31153:v1:Neurology_II	lipodystrophy_pPS	CAD	ALL	47497	0.046499	0.0168808	0.00587733	0.00267063	0.00100083	0.00762133	0.0491696	0.0169121	0.00364495	TRUE
GIPC2:Q8TF65:OID31153:v1:Neurology_II	T2D_PGS	CKD	ALL	47497	0.139874	0.0202309	4.71512e-12	0.0231477	0.0038147	1.29481e-09	0.163022	0.0205573	2.22045e-15	TRUE
GIPC2:Q8TF65:OID31153:v1:Neurology_II	CKD_PGS	CKD	ALL	47497	0.208323	0.0199594	0	0.0262633	0.00384599	8.56604e-12	0.234587	0.0202152	0	TRUE
GIPC2:Q8TF65:OID31153:v1:Neurology_II	CKD_GWAS_signif	CKD	ALL	47497	0.134081	0.0200852	2.46196e-11	0.0223672	0.00383823	5.62686e-09	0.156448	0.0203313	1.42109e-14	TRUE
GIPC2:Q8TF65:OID31153:v1:Neurology_II	T2D_GWAS_signif	CKD	ALL	47497	0.0424285	0.0199744	0.033658	0.0109616	0.00376695	0.00361487	0.0533902	0.0202437	0.00835521	TRUE
GIPC2:Q8TF65:OID31153:v1:Neurology_II	T2D_PGS	NASH	ALL	47497	0.11483	0.0386917	0.00299927	0.00900987	0.00223392	5.50218e-05	0.12384	0.038685	0.00136841	TRUE
GIPC2:Q8TF65:OID31153:v1:Neurology_II	NASH_biomarker_GRS	NASH	ALL	47497	0.256813	0.038725	3.3179e-11	0.00714701	0.00207768	0.00058193	0.26396	0.0387335	9.44089e-12	TRUE
GIPC2:Q8TF65:OID31153:v1:Neurology_II	T2D_GWAS_signif	NASH	ALL	47497	0.0742646	0.0373438	0.0467375	0.00417518	0.00194803	0.0320902	0.0784398	0.03736	0.035767	TRUE
GIPC2:Q8TF65:OID31153:v1:Neurology_II	lipodystrophy_pPS	NASH	ALL	47497	0.102325	0.0393727	0.00935291	0.00448794	0.00194634	0.0211199	0.106813	0.0394395	0.00676349	TRUE
GIPC2:Q8TF65:OID31153:v1:Neurology_II	T2D_PGS	T2D	EUR	44357	0.751535	0.0221892	0	0.00568627	0.00133294	1.99056e-05	0.757221	0.0221804	0	TRUE
GIPC2:Q8TF65:OID31153:v1:Neurology_II	NASH_biomarker_GRS	T2D	EUR	44357	0.122743	0.019682	4.48044e-10	0.00499492	0.00135491	0.000227338	0.127738	0.0197267	9.45932e-11	TRUE
GIPC2:Q8TF65:OID31153:v1:Neurology_II	CKD_GWAS_signif	T2D	EUR	44357	-0.0505186	0.0201007	0.0119617	0.00725387	0.00146388	7.2238e-07	-0.0432647	0.0200862	0.0312437	TRUE
GIPC2:Q8TF65:OID31153:v1:Neurology_II	T2D_GWAS_signif	T2D	EUR	44357	0.409025	0.0200378	0	0.00291238	0.00129019	0.0239872	0.411937	0.0200696	0	TRUE
GIPC2:Q8TF65:OID31153:v1:Neurology_II	proinsulin_pPS	T2D	EUR	44357	0.10655	0.0211314	4.6011e-07	0.00264544	0.00126244	0.0361273	0.109195	0.0211401	2.40062e-07	TRUE
GIPC2:Q8TF65:OID31153:v1:Neurology_II	beta_cell_pPS	T2D	EUR	44357	0.242066	0.0199472	0	0.00322271	0.00128808	0.012351	0.245289	0.0199818	0	TRUE
GIPC2:Q8TF65:OID31153:v1:Neurology_II	lipodystrophy_pPS	T2D	EUR	44357	0.176557	0.0204091	0	0.00414066	0.00130036	0.00145128	0.180698	0.0204348	0	TRUE
GIPC2:Q8TF65:OID31153:v1:Neurology_II	T2D_PGS	CAD	EUR	44357	0.104784	0.0178461	4.31762e-09	0.00518884	0.00110026	2.40493e-06	0.109973	0.0178522	7.26592e-10	TRUE
GIPC2:Q8TF65:OID31153:v1:Neurology_II	T2D_GWAS_signif	CAD	EUR	44357	0.0551622	0.017874	0.00202747	0.00272147	0.000998423	0.00641528	0.0578837	0.0178945	0.00121763	TRUE
GIPC2:Q8TF65:OID31153:v1:Neurology_II	beta_cell_pPS	CAD	EUR	44357	0.0451168	0.0174928	0.00990389	0.00242699	0.000994786	0.014699	0.0475438	0.0175117	0.00662825	TRUE
GIPC2:Q8TF65:OID31153:v1:Neurology_II	lipodystrophy_pPS	CAD	EUR	44357	0.0441533	0.0174051	0.0111871	0.00277362	0.000998339	0.00546553	0.0469269	0.0174334	0.00710701	TRUE
GIPC2:Q8TF65:OID31153:v1:Neurology_II	T2D_PGS	CKD	EUR	44357	0.133547	0.0209723	1.91775e-10	0.0225803	0.00390358	7.27249e-09	0.156128	0.0213006	2.30704e-13	TRUE
GIPC2:Q8TF65:OID31153:v1:Neurology_II	CKD_PGS	CKD	EUR	44357	0.207758	0.0206494	0	0.0273409	0.00394235	4.05764e-12	0.235099	0.0209093	0	TRUE
GIPC2:Q8TF65:OID31153:v1:Neurology_II	CKD_GWAS_signif	CKD	EUR	44357	0.136026	0.0207143	5.14275e-11	0.0233279	0.00392698	2.84306e-09	0.159353	0.0209955	3.19744e-14	TRUE
GIPC2:Q8TF65:OID31153:v1:Neurology_II	T2D_GWAS_signif	CKD	EUR	44357	0.0318611	0.0207136	0.124007	0.0108808	0.00385948	0.00481367	0.0427419	0.0209708	0.0415338	TRUE
GIPC2:Q8TF65:OID31153:v1:Neurology_II	T2D_PGS	NASH	EUR	44357	0.105606	0.0403175	0.00880981	0.00876693	0.00229295	0.000131608	0.114372	0.0403007	0.00454001	TRUE
GIPC2:Q8TF65:OID31153:v1:Neurology_II	NASH_biomarker_GRS	NASH	EUR	44357	0.265479	0.0404457	5.24367e-11	0.00720096	0.00216663	0.000888704	0.27268	0.0404779	1.62224e-11	TRUE
GIPC2:Q8TF65:OID31153:v1:Neurology_II	lipodystrophy_pPS	NASH	EUR	44357	0.0931239	0.0409216	0.0228662	0.00555622	0.00207943	0.00754033	0.0986801	0.0409976	0.0160854	TRUE
GIPC2:Q8TF65:OID31153:v1:Neurology_II	T2D_PGS	T2D	ALL	47725	0.738817	0.0197269	0	0.0103771	0.00160095	9.06257e-11	0.749194	0.019729	0	FALSE
GIPC2:Q8TF65:OID31153:v1:Neurology_II	CAD_PGS	T2D	ALL	47725	0.116434	0.0178629	7.11657e-11	0.00352654	0.00155291	0.0231519	0.11996	0.0178921	2.01867e-11	FALSE
GIPC2:Q8TF65:OID31153:v1:Neurology_II	CKD_PGS	T2D	ALL	47725	0.0297032	0.017931	0.0976151	0.0153026	0.00184269	0	0.0450058	0.0179227	0.0120352	FALSE
GIPC2:Q8TF65:OID31153:v1:Neurology_II	BMI_PGS	T2D	ALL	47725	0.174673	0.017694	0	0.009545	0.00163271	5.03212e-09	0.184218	0.0177378	0	FALSE
GIPC2:Q8TF65:OID31153:v1:Neurology_II	NASH_biomarker_GRS	T2D	ALL	47725	0.092906	0.0177386	1.62756e-07	0.00554753	0.00156607	0.000396617	0.0984535	0.0178136	3.25979e-08	FALSE
GIPC2:Q8TF65:OID31153:v1:Neurology_II	BMI_GWAS_signif	T2D	ALL	47725	0.0877283	0.017667	6.84655e-07	0.00609287	0.00155087	8.5414e-05	0.0938212	0.0176978	1.14997e-07	FALSE
GIPC2:Q8TF65:OID31153:v1:Neurology_II	T2D_GWAS_signif	T2D	ALL	47725	0.349832	0.0177819	0	0.00372023	0.0015536	0.0166393	0.353553	0.0178107	0	FALSE
GIPC2:Q8TF65:OID31153:v1:Neurology_II	obesity_pPS	T2D	ALL	47725	0.080057	0.0177589	6.5445e-06	0.00445562	0.00156647	0.00444995	0.0845126	0.0178111	2.08565e-06	FALSE
GIPC2:Q8TF65:OID31153:v1:Neurology_II	beta_cell_pPS	T2D	ALL	47725	0.206234	0.0177966	0	0.00478013	0.00156583	0.00226732	0.211015	0.017846	0	FALSE
GIPC2:Q8TF65:OID31153:v1:Neurology_II	lipodystrophy_pPS	T2D	ALL	47725	0.144608	0.0184426	4.44089e-15	0.00323095	0.00155528	0.0377638	0.147839	0.0185196	1.33227e-15	FALSE
GIPC2:Q8TF65:OID31153:v1:Neurology_II	T2D_PGS	CAD	ALL	47725	0.134917	0.0171214	3.33067e-15	0.00907326	0.00136676	3.16824e-11	0.14399	0.0171299	0	FALSE
GIPC2:Q8TF65:OID31153:v1:Neurology_II	CKD_PGS	CAD	ALL	47725	0.030306	0.0167316	0.070095	0.0112288	0.00150268	7.86038e-14	0.0415348	0.0167473	0.0131349	FALSE
GIPC2:Q8TF65:OID31153:v1:Neurology_II	BMI_PGS	CAD	ALL	47725	0.0677517	0.0168278	5.66922e-05	0.00749402	0.00132036	1.38104e-08	0.0752457	0.0168651	8.13384e-06	FALSE
GIPC2:Q8TF65:OID31153:v1:Neurology_II	T2D_GWAS_signif	CAD	ALL	47725	0.0566706	0.0170437	0.00088415	0.00333123	0.00118146	0.00480839	0.0600018	0.0170677	0.000438894	FALSE
GIPC2:Q8TF65:OID31153:v1:Neurology_II	beta_cell_pPS	CAD	ALL	47725	0.0449547	0.0168125	0.00749772	0.00312954	0.00118654	0.00835129	0.0480843	0.016836	0.00428958	FALSE
GIPC2:Q8TF65:OID31153:v1:Neurology_II	lipodystrophy_pPS	CAD	ALL	47725	0.043105	0.01678	0.0102042	0.00280991	0.00118034	0.0172849	0.0459149	0.0168279	0.00636228	FALSE
GIPC2:Q8TF65:OID31153:v1:Neurology_II	T2D_PGS	CKD	ALL	47725	0.175812	0.0199903	0	0.0320585	0.00403824	1.9984e-15	0.207871	0.020367	0	FALSE
GIPC2:Q8TF65:OID31153:v1:Neurology_II	CAD_PGS	CKD	ALL	47725	0.0607553	0.0196219	0.00195952	0.00864488	0.0039783	0.0297796	0.0694002	0.0200549	0.000539144	FALSE
GIPC2:Q8TF65:OID31153:v1:Neurology_II	CKD_PGS	CKD	ALL	47725	0.215987	0.0196359	0	0.0332977	0.00407142	2.22045e-16	0.249285	0.0199177	0	FALSE
GIPC2:Q8TF65:OID31153:v1:Neurology_II	BMI_PGS	CKD	ALL	47725	0.0964394	0.0193063	5.87635e-07	0.022329	0.00398616	2.12324e-08	0.118768	0.0197438	1.79363e-09	FALSE
GIPC2:Q8TF65:OID31153:v1:Neurology_II	BMI_GWAS_signif	CKD	ALL	47725	0.0495332	0.0196176	0.011572	0.0108242	0.00390742	0.00560293	0.0603574	0.0200842	0.00265395	FALSE
GIPC2:Q8TF65:OID31153:v1:Neurology_II	CKD_GWAS_signif	CKD	ALL	47725	0.132556	0.0198545	2.44955e-11	0.0263166	0.00402131	5.97851e-11	0.158872	0.0201311	2.88658e-15	FALSE
GIPC2:Q8TF65:OID31153:v1:Neurology_II	T2D_GWAS_signif	CKD	ALL	47725	0.0415418	0.0195747	0.0338194	0.0119047	0.00397309	0.0027325	0.0534465	0.0199116	0.00727062	FALSE
GIPC2:Q8TF65:OID31153:v1:Neurology_II	T2D_PGS	NASH	ALL	47725	0.182881	0.0378594	1.36161e-06	0.014701	0.00255794	9.07376e-09	0.197582	0.037858	1.7985e-07	FALSE
GIPC2:Q8TF65:OID31153:v1:Neurology_II	BMI_PGS	NASH	ALL	47725	0.0936661	0.0367904	0.0108984	0.0129495	0.00248028	1.77954e-07	0.106616	0.0367928	0.00375876	FALSE
GIPC2:Q8TF65:OID31153:v1:Neurology_II	NASH_biomarker_GRS	NASH	ALL	47725	0.256801	0.0377551	1.03353e-11	0.00746022	0.00221941	0.000775631	0.264261	0.0377964	2.71561e-12	FALSE
GIPC2:Q8TF65:OID31153:v1:Neurology_II	T2D_GWAS_signif	NASH	ALL	47725	0.0662613	0.0364624	0.0691791	0.00567285	0.00216541	0.00879935	0.0719341	0.0365095	0.0488057	FALSE
GIPC2:Q8TF65:OID31153:v1:Neurology_II	lipodystrophy_pPS	NASH	ALL	47725	0.0902596	0.0391602	0.0211734	0.00463061	0.00213407	0.0300181	0.0948902	0.0392456	0.0156122	FALSE
GIPC2:Q8TF65:OID31153:v1:Neurology_II	T2D_PGS	T2D	EUR	44534	0.768464	0.0209481	0	0.0100324	0.00169419	3.18773e-09	0.778497	0.0209642	0	FALSE
GIPC2:Q8TF65:OID31153:v1:Neurology_II	CKD_PGS	T2D	EUR	44534	0.0328063	0.0190389	0.0848663	0.0179744	0.0020262	0	0.0507807	0.0190324	0.00762763	FALSE
GIPC2:Q8TF65:OID31153:v1:Neurology_II	BMI_PGS	T2D	EUR	44534	0.17413	0.0186253	0	0.00954431	0.00174173	4.25808e-08	0.183674	0.0186698	0	FALSE
GIPC2:Q8TF65:OID31153:v1:Neurology_II	NASH_biomarker_GRS	T2D	EUR	44534	0.110231	0.0187058	3.7948e-09	0.00572962	0.00167145	0.000608214	0.115961	0.0187821	6.6572e-10	FALSE
GIPC2:Q8TF65:OID31153:v1:Neurology_II	BMI_GWAS_signif	T2D	EUR	44534	0.0908402	0.0186931	1.1765e-06	0.00494136	0.00164987	0.00274442	0.0957815	0.0187403	3.20471e-07	FALSE
GIPC2:Q8TF65:OID31153:v1:Neurology_II	T2D_GWAS_signif	T2D	EUR	44534	0.35954	0.0187465	0	0.00344553	0.00164981	0.0367581	0.362985	0.0187937	0	FALSE
GIPC2:Q8TF65:OID31153:v1:Neurology_II	obesity_pPS	T2D	EUR	44534	0.0831723	0.0188198	9.8969e-06	0.00357164	0.00164584	0.0299994	0.0867439	0.0188695	4.28538e-06	FALSE
GIPC2:Q8TF65:OID31153:v1:Neurology_II	beta_cell_pPS	T2D	EUR	44534	0.209979	0.0188684	0	0.00396579	0.00167059	0.0176017	0.213945	0.0189238	0	FALSE
GIPC2:Q8TF65:OID31153:v1:Neurology_II	lipodystrophy_pPS	T2D	EUR	44534	0.143763	0.0195442	1.89848e-13	0.00387462	0.00164648	0.0186086	0.147637	0.0196154	5.21805e-14	FALSE
GIPC2:Q8TF65:OID31153:v1:Neurology_II	T2D_PGS	CAD	EUR	44534	0.132228	0.0176493	6.79456e-14	0.0084806	0.00136036	4.54441e-10	0.140709	0.0176585	1.55431e-15	FALSE
GIPC2:Q8TF65:OID31153:v1:Neurology_II	CKD_PGS	CAD	EUR	44534	0.0279688	0.0173304	0.106559	0.0118098	0.00157763	7.10543e-14	0.0397786	0.0173383	0.0217757	FALSE
GIPC2:Q8TF65:OID31153:v1:Neurology_II	BMI_PGS	CAD	EUR	44534	0.0687786	0.0174461	8.06909e-05	0.00707017	0.00131903	8.31678e-08	0.0758488	0.0174784	1.42758e-05	FALSE
GIPC2:Q8TF65:OID31153:v1:Neurology_II	T2D_GWAS_signif	CAD	EUR	44534	0.0513094	0.0176452	0.00363941	0.00307636	0.00117565	0.00887743	0.0543858	0.0176733	0.00208899	FALSE
GIPC2:Q8TF65:OID31153:v1:Neurology_II	beta_cell_pPS	CAD	EUR	44534	0.0429535	0.0173527	0.013312	0.00267298	0.00117879	0.0233556	0.0456264	0.0173793	0.00865653	FALSE
GIPC2:Q8TF65:OID31153:v1:Neurology_II	lipodystrophy_pPS	CAD	EUR	44534	0.0405982	0.0173119	0.0190221	0.00293307	0.00117678	0.0126862	0.0435312	0.017356	0.0121367	FALSE
GIPC2:Q8TF65:OID31153:v1:Neurology_II	T2D_PGS	CKD	EUR	44534	0.172663	0.0207033	0	0.0317279	0.00415985	2.39808e-14	0.204391	0.0210935	0	FALSE
GIPC2:Q8TF65:OID31153:v1:Neurology_II	CAD_PGS	CKD	EUR	44534	0.0641821	0.0202552	0.00153135	0.00820865	0.0040799	0.0442228	0.0723907	0.0206982	0.000469749	FALSE
GIPC2:Q8TF65:OID31153:v1:Neurology_II	CKD_PGS	CKD	EUR	44534	0.215778	0.0202961	0	0.0347503	0.00420584	2.22045e-16	0.250528	0.0205819	0	FALSE
GIPC2:Q8TF65:OID31153:v1:Neurology_II	BMI_PGS	CKD	EUR	44534	0.101492	0.0200377	4.08294e-07	0.0215977	0.00409894	1.37097e-07	0.12309	0.0204923	1.89409e-09	FALSE
GIPC2:Q8TF65:OID31153:v1:Neurology_II	BMI_GWAS_signif	CKD	EUR	44534	0.0454847	0.0203187	0.0251843	0.00882769	0.00400803	0.0276301	0.0543124	0.0207708	0.00892672	FALSE
GIPC2:Q8TF65:OID31153:v1:Neurology_II	CKD_GWAS_signif	CKD	EUR	44534	0.134649	0.0204658	4.72871e-11	0.027558	0.00414368	2.91869e-11	0.162207	0.0207675	5.77316e-15	FALSE
GIPC2:Q8TF65:OID31153:v1:Neurology_II	T2D_GWAS_signif	CKD	EUR	44534	0.0314287	0.0202764	0.121139	0.0115537	0.00409687	0.00480059	0.0429823	0.0206091	0.0370152	FALSE
GIPC2:Q8TF65:OID31153:v1:Neurology_II	T2D_PGS	NASH	EUR	44534	0.178285	0.0393151	5.76624e-06	0.0146864	0.00264273	2.73986e-08	0.192972	0.0393078	9.14243e-07	FALSE
GIPC2:Q8TF65:OID31153:v1:Neurology_II	BMI_PGS	NASH	EUR	44534	0.093713	0.0383453	0.0145286	0.0126685	0.00260223	1.12555e-06	0.106381	0.0383622	0.00555284	FALSE
GIPC2:Q8TF65:OID31153:v1:Neurology_II	NASH_biomarker_GRS	NASH	EUR	44534	0.265539	0.0394703	1.7252e-11	0.00758453	0.00234229	0.00120334	0.273124	0.0395442	4.95737e-12	FALSE
GIPC2:Q8TF65:OID31153:v1:Neurology_II	obesity_pPS	NASH	EUR	44534	0.082068	0.0390879	0.0357662	0.00594213	0.00234649	0.01133	0.0880102	0.0391156	0.024449	FALSE
GIPC2:Q8TF65:OID31153:v1:Neurology_II	lipodystrophy_pPS	NASH	EUR	44534	0.0796246	0.0406713	0.0502581	0.00557698	0.00226063	0.013625	0.0852016	0.0407774	0.0366688	FALSE
GIPC3:Q8TF64:OID31507:v1:Oncology_II	liver_lipid_pPS	CKD	ALL	47432	0.0482995	0.0202105	0.0168567	0.00124197	0.000626075	0.0472853	0.0495415	0.0202047	0.0142074	TRUE
GIPC3:Q8TF64:OID31507:v1:Oncology_II	liver_lipid_pPS	CKD	EUR	44289	0.052906	0.0209184	0.0114334	0.00141812	0.000692845	0.0406771	0.0543242	0.020914	0.00939032	TRUE
GIPC3:Q8TF64:OID31507:v1:Oncology_II	liver_lipid_pPS	T2D	ALL	47664	0.0644345	0.0181725	0.000391541	-0.000882011	0.000411202	0.0319563	0.0635525	0.0181764	0.000471531	FALSE
GIPC3:Q8TF64:OID31507:v1:Oncology_II	liver_lipid_pPS	T2D	EUR	44468	0.0684366	0.0192183	0.000369437	-0.00095237	0.00047487	0.0449055	0.0674842	0.019222	0.000446803	FALSE
GIT1:Q9Y2X7:OID30533:v1:Inflammation_II	BMI_PGS	T2D	ALL	46289	-0.0475463	0.0197989	0.0163297	-0.00112079	0.000525974	0.0330994	-0.0486671	0.0198014	0.0139809	TRUE
GIT1:Q9Y2X7:OID30533:v1:Inflammation_II	NASH_biomarker_GRS	T2D	ALL	46289	0.111402	0.0189423	4.07442e-09	-0.00106154	0.000501896	0.0344248	0.110341	0.0189453	5.73973e-09	TRUE
GIT1:Q9Y2X7:OID30533:v1:Inflammation_II	liver_lipid_pPS	T2D	ALL	46289	0.0701305	0.0192831	0.000275943	-0.00211032	0.000755887	0.00524082	0.0680202	0.019279	0.000418386	TRUE
GIT1:Q9Y2X7:OID30533:v1:Inflammation_II	NASH_biomarker_GRS	T2D	EUR	43242	0.128091	0.0200177	1.56536e-10	-0.00109213	0.000532982	0.040452	0.126999	0.0200172	2.23215e-10	TRUE
GIT1:Q9Y2X7:OID30533:v1:Inflammation_II	liver_lipid_pPS	T2D	EUR	43242	0.0767955	0.0204262	0.000170151	-0.00217469	0.000855183	0.0109919	0.0746208	0.0204189	0.00025768	TRUE
GIT1:Q9Y2X7:OID30533:v1:Inflammation_II	NASH_biomarker_GRS	T2D	ALL	46517	0.0981104	0.018042	5.39186e-08	-0.00122001	0.000559366	0.0291796	0.0968904	0.0180521	7.99419e-08	FALSE
GIT1:Q9Y2X7:OID30533:v1:Inflammation_II	liver_lipid_pPS	T2D	ALL	46517	0.0744406	0.0183901	5.1686e-05	-0.00225547	0.000670624	0.000770308	0.0721851	0.0183954	8.70626e-05	FALSE
GIT1:Q9Y2X7:OID30533:v1:Inflammation_II	NASH_biomarker_GRS	T2D	EUR	43418	0.115276	0.0190482	1.43228e-09	-0.00125782	0.000564721	0.0259248	0.114018	0.0190542	2.17868e-09	FALSE
GIT1:Q9Y2X7:OID30533:v1:Inflammation_II	liver_lipid_pPS	T2D	EUR	43418	0.0803379	0.0194677	3.6796e-05	-0.00247796	0.000724791	0.000628846	0.07786	0.0194692	6.35746e-05	FALSE
GKN1:Q9NS71:OID20885:v1:Neurology	CKD_PGS	CKD	ALL	45259	0.232134	0.020837	0	0.0078126	0.00168733	3.65376e-06	0.239946	0.0208861	0	TRUE
GKN1:Q9NS71:OID20885:v1:Neurology	CKD_GWAS_signif	CKD	ALL	45259	0.153618	0.0209083	2.02283e-13	0.00669491	0.00163894	4.40961e-05	0.160313	0.0209574	2.02061e-14	TRUE
GKN1:Q9NS71:OID20885:v1:Neurology	CKD_GWAS_signif	T2D	EUR	42261	-0.0552494	0.0205878	0.00728337	0.00182474	0.000714246	0.0106254	-0.0534246	0.0205873	0.00945841	TRUE
GKN1:Q9NS71:OID20885:v1:Neurology	CKD_PGS	CKD	EUR	42261	0.234467	0.0215775	0	0.00768807	0.00171743	7.58811e-06	0.242155	0.0216226	0	TRUE
GKN1:Q9NS71:OID20885:v1:Neurology	CKD_GWAS_signif	CKD	EUR	42261	0.157495	0.0216343	3.34177e-13	0.00647232	0.00165541	9.23741e-05	0.163967	0.0216875	4.01901e-14	TRUE
GKN1:Q9NS71:OID20885:v1:Neurology	CKD_PGS	T2D	ALL	45480	0.0408011	0.018356	0.0262318	0.00126224	0.000565168	0.0255229	0.0420634	0.0183373	0.0217979	FALSE
GKN1:Q9NS71:OID20885:v1:Neurology	CKD_PGS	CKD	ALL	45480	0.247072	0.0204839	0	0.00632972	0.00146268	1.5083e-05	0.253401	0.0205238	0	FALSE
GKN1:Q9NS71:OID20885:v1:Neurology	CKD_GWAS_signif	CKD	ALL	45480	0.157652	0.0207135	2.70894e-14	0.00604155	0.00145435	3.26524e-05	0.163694	0.0207428	2.88658e-15	FALSE
GKN1:Q9NS71:OID20885:v1:Neurology	CKD_PGS	T2D	EUR	42433	0.0436185	0.0195326	0.0255412	0.00137004	0.000647459	0.0343426	0.0449885	0.0195126	0.0211319	FALSE
GKN1:Q9NS71:OID20885:v1:Neurology	CKD_PGS	CKD	EUR	42433	0.250675	0.021202	0	0.0063485	0.00149192	2.08813e-05	0.257023	0.0212339	0	FALSE
GKN1:Q9NS71:OID20885:v1:Neurology	CKD_GWAS_signif	CKD	EUR	42433	0.1617	0.0213873	4.01901e-14	0.00579687	0.00146943	7.98069e-05	0.167497	0.0214216	5.32907e-15	FALSE
GLA:P06280:OID30594:v1:Inflammation_II	T2D_PGS	T2D	ALL	46553	0.70345	0.0209978	0	0.0199085	0.00258188	1.24345e-14	0.723358	0.0210641	0	TRUE
GLA:P06280:OID30594:v1:Inflammation_II	CAD_PGS	T2D	ALL	46553	0.107308	0.0189286	1.43558e-08	0.00975941	0.00246293	7.41648e-05	0.117067	0.0190899	8.65489e-10	TRUE
GLA:P06280:OID30594:v1:Inflammation_II	BMI_PGS	T2D	ALL	46553	-0.0369339	0.019529	0.0585931	-0.0132761	0.00264313	5.09007e-07	-0.05021	0.0197106	0.010854	TRUE
GLA:P06280:OID30594:v1:Inflammation_II	NASH_biomarker_GRS	T2D	ALL	46553	0.0925802	0.0186318	6.73234e-07	0.0184544	0.00259291	1.1009e-12	0.111035	0.0188042	3.53121e-09	TRUE
GLA:P06280:OID30594:v1:Inflammation_II	T2D_GWAS_signif	T2D	ALL	46553	0.387331	0.0189679	0	0.00840213	0.00248257	0.000713232	0.395733	0.0191331	0	TRUE
GLA:P06280:OID30594:v1:Inflammation_II	liver_lipid_pPS	T2D	ALL	46553	0.076796	0.0189778	5.1962e-05	-0.0193368	0.00264705	2.77112e-13	0.0574592	0.0191534	0.0027003	TRUE
GLA:P06280:OID30594:v1:Inflammation_II	lipodystrophy_pPS	T2D	ALL	46553	0.157401	0.019173	2.22045e-16	0.0155734	0.00254813	9.85838e-10	0.172974	0.0193283	0	TRUE
GLA:P06280:OID30594:v1:Inflammation_II	T2D_PGS	CAD	ALL	46553	0.10247	0.0175182	4.93456e-09	0.00631778	0.0011534	4.31367e-08	0.108788	0.0175242	5.37127e-10	TRUE
GLA:P06280:OID30594:v1:Inflammation_II	CAD_PGS	CAD	ALL	46553	0.314264	0.0177372	0	0.00299855	0.000799089	0.000175107	0.317263	0.0177317	0	TRUE
GLA:P06280:OID30594:v1:Inflammation_II	T2D_GWAS_signif	CAD	ALL	46553	0.0591725	0.0174451	0.000694008	0.00273484	0.000804224	0.000672384	0.0619073	0.0174524	0.000389332	TRUE
GLA:P06280:OID30594:v1:Inflammation_II	lipodystrophy_pPS	CAD	ALL	46553	0.0428166	0.0170415	0.0119883	0.00504456	0.00101603	6.87171e-07	0.0478612	0.0170517	0.0050033	TRUE
GLA:P06280:OID30594:v1:Inflammation_II	T2D_PGS	CKD	ALL	46553	0.153471	0.0206675	1.12133e-13	0.0039475	0.00122926	0.00132147	0.157419	0.0206685	2.62013e-14	TRUE
GLA:P06280:OID30594:v1:Inflammation_II	CAD_PGS	CKD	ALL	46553	0.0560204	0.0204552	0.00616846	0.00188991	0.000721821	0.00883826	0.0579103	0.0204389	0.0046065	TRUE
GLA:P06280:OID30594:v1:Inflammation_II	T2D_GWAS_signif	CKD	ALL	46553	0.0512687	0.0203515	0.0117634	0.00176035	0.000701355	0.0120755	0.053029	0.0203546	0.00918036	TRUE
GLA:P06280:OID30594:v1:Inflammation_II	liver_lipid_pPS	CKD	ALL	46553	0.0552258	0.0204173	0.0068334	-0.0035563	0.00106208	0.000812655	0.0516694	0.0204018	0.0113221	TRUE
GLA:P06280:OID30594:v1:Inflammation_II	T2D_PGS	NASH	ALL	46553	0.107986	0.039016	0.00564454	0.0248331	0.00368574	1.61002e-11	0.132819	0.0390423	0.000669097	TRUE
GLA:P06280:OID30594:v1:Inflammation_II	BMI_PGS	NASH	ALL	46553	-0.0898543	0.0398441	0.0241242	-0.009285	0.00314155	0.00312115	-0.0991393	0.0398462	0.0128445	TRUE
GLA:P06280:OID30594:v1:Inflammation_II	NASH_biomarker_GRS	NASH	ALL	46553	0.235491	0.0387689	1.24594e-09	0.018862	0.00327638	8.56489e-09	0.254353	0.0389155	6.31748e-11	TRUE
GLA:P06280:OID30594:v1:Inflammation_II	T2D_GWAS_signif	NASH	ALL	46553	0.0693372	0.0376079	0.0652289	0.0134054	0.00319563	2.72962e-05	0.0827427	0.0376818	0.0281043	TRUE
GLA:P06280:OID30594:v1:Inflammation_II	lipodystrophy_pPS	NASH	ALL	46553	0.112766	0.0391383	0.00396151	0.0181151	0.00332079	4.89565e-08	0.130881	0.0391348	0.000824725	TRUE
GLA:P06280:OID30594:v1:Inflammation_II	T2D_PGS	T2D	EUR	43472	0.727516	0.0222901	0	0.0223244	0.0027689	6.66134e-16	0.74984	0.0223562	0	TRUE
GLA:P06280:OID30594:v1:Inflammation_II	CAD_PGS	T2D	EUR	43472	0.11051	0.0200175	3.37666e-08	0.00895068	0.00260504	0.000590564	0.119461	0.0202091	3.39534e-09	TRUE
GLA:P06280:OID30594:v1:Inflammation_II	BMI_PGS	T2D	EUR	43472	-0.0549815	0.0207142	0.00794767	-0.0143753	0.00282783	3.70561e-07	-0.0693567	0.0209069	0.000908553	TRUE
GLA:P06280:OID30594:v1:Inflammation_II	NASH_biomarker_GRS	T2D	EUR	43472	0.107851	0.019655	4.08425e-08	0.0198247	0.00279424	1.29496e-12	0.127675	0.0198332	1.21483e-10	TRUE
GLA:P06280:OID30594:v1:Inflammation_II	T2D_GWAS_signif	T2D	EUR	43472	0.401539	0.0200935	0	0.0101007	0.00265048	0.000138458	0.41164	0.020257	0	TRUE
GLA:P06280:OID30594:v1:Inflammation_II	liver_lipid_pPS	T2D	EUR	43472	0.0832458	0.0201371	3.56576e-05	-0.0206949	0.0028419	3.28626e-13	0.0625509	0.0203025	0.00206346	TRUE
GLA:P06280:OID30594:v1:Inflammation_II	lipodystrophy_pPS	T2D	EUR	43472	0.159997	0.0203201	3.33067e-15	0.0176198	0.00272731	1.04354e-10	0.177617	0.0204635	0	TRUE
GLA:P06280:OID30594:v1:Inflammation_II	T2D_PGS	CAD	EUR	43472	0.0993272	0.0180371	3.65329e-08	0.00670654	0.00123525	5.65695e-08	0.106034	0.0180434	4.18764e-09	TRUE
GLA:P06280:OID30594:v1:Inflammation_II	CAD_PGS	CAD	EUR	43472	0.318105	0.0183427	0	0.00301593	0.000824298	0.000253407	0.321121	0.0183376	0	TRUE
GLA:P06280:OID30594:v1:Inflammation_II	T2D_GWAS_signif	CAD	EUR	43472	0.053628	0.0180414	0.00295394	0.00301722	0.000851454	0.00039468	0.0566452	0.0180517	0.00170137	TRUE
GLA:P06280:OID30594:v1:Inflammation_II	lipodystrophy_pPS	CAD	EUR	43472	0.0398611	0.0175672	0.023265	0.00537115	0.00108137	6.80031e-07	0.0452322	0.0175752	0.0100636	TRUE
GLA:P06280:OID30594:v1:Inflammation_II	T2D_PGS	CKD	EUR	43472	0.148023	0.0214094	4.71401e-12	0.00359135	0.00131667	0.00637972	0.151614	0.021413	1.43663e-12	TRUE
GLA:P06280:OID30594:v1:Inflammation_II	CAD_PGS	CKD	EUR	43472	0.0607782	0.0211047	0.00397877	0.00148109	0.000661151	0.0250797	0.0622593	0.0210887	0.00315464	TRUE
GLA:P06280:OID30594:v1:Inflammation_II	T2D_GWAS_signif	CKD	EUR	43472	0.0404497	0.0210899	0.0551151	0.00171918	0.000716409	0.0164078	0.0421689	0.0210895	0.045552	TRUE
GLA:P06280:OID30594:v1:Inflammation_II	liver_lipid_pPS	CKD	EUR	43472	0.0588806	0.0211474	0.00536447	-0.00321419	0.00109035	0.00319991	0.0556664	0.0211348	0.00844165	TRUE
GLA:P06280:OID30594:v1:Inflammation_II	T2D_PGS	NASH	EUR	43472	0.0959436	0.0406619	0.0182972	0.0273695	0.00402936	1.10205e-11	0.123313	0.0406795	0.0024348	TRUE
GLA:P06280:OID30594:v1:Inflammation_II	BMI_PGS	NASH	EUR	43472	-0.0994414	0.0417872	0.0173264	-0.0114304	0.00337132	0.000697737	-0.110872	0.0417535	0.00792176	TRUE
GLA:P06280:OID30594:v1:Inflammation_II	NASH_biomarker_GRS	NASH	EUR	43472	0.238055	0.040682	4.86884e-09	0.0210064	0.00361092	5.97483e-09	0.259061	0.0408346	2.23636e-10	TRUE
GLA:P06280:OID30594:v1:Inflammation_II	T2D_GWAS_signif	NASH	EUR	43472	0.0648379	0.03898	0.0962395	0.0156282	0.00347917	7.05732e-06	0.0804662	0.0390398	0.0392903	TRUE
GLA:P06280:OID30594:v1:Inflammation_II	lipodystrophy_pPS	NASH	EUR	43472	0.105392	0.0408088	0.00980632	0.0188696	0.0035582	1.13839e-07	0.124262	0.0407797	0.00231025	TRUE
GLA:P06280:OID30594:v1:Inflammation_II	T2D_PGS	T2D	ALL	46784	0.706003	0.0197728	0	0.0357495	0.00319677	0	0.741752	0.0198861	0	FALSE
GLA:P06280:OID30594:v1:Inflammation_II	CAD_PGS	T2D	ALL	46784	0.105009	0.0179025	4.47427e-09	0.0169447	0.00310529	4.84988e-08	0.121954	0.0181084	1.64289e-11	FALSE
GLA:P06280:OID30594:v1:Inflammation_II	BMI_PGS	T2D	ALL	46784	0.162118	0.0177711	0	0.0185466	0.00315656	4.21404e-09	0.180664	0.0179649	0	FALSE
GLA:P06280:OID30594:v1:Inflammation_II	NASH_biomarker_GRS	T2D	ALL	46784	0.075856	0.0176559	1.73638e-05	0.0216222	0.00315006	6.69309e-12	0.0974782	0.0178824	5.00687e-08	FALSE
GLA:P06280:OID30594:v1:Inflammation_II	T2D_GWAS_signif	T2D	ALL	46784	0.345959	0.0178159	0	0.00766749	0.00314449	0.014753	0.353627	0.018021	0	FALSE
GLA:P06280:OID30594:v1:Inflammation_II	liver_lipid_pPS	T2D	ALL	46784	0.0811342	0.0180309	6.80382e-06	-0.0200385	0.00316515	2.43625e-10	0.0610957	0.0182795	0.000830852	FALSE
GLA:P06280:OID30594:v1:Inflammation_II	proinsulin_pPS	T2D	ALL	46784	0.0765687	0.0186834	4.16342e-05	-0.00705475	0.00311747	0.0236375	0.069514	0.0189895	0.000251572	FALSE
GLA:P06280:OID30594:v1:Inflammation_II	lipodystrophy_pPS	T2D	ALL	46784	0.128353	0.0182823	2.20912e-12	0.013926	0.00313548	8.93683e-06	0.142279	0.0185294	1.59872e-14	FALSE
GLA:P06280:OID30594:v1:Inflammation_II	T2D_PGS	CAD	ALL	46784	0.124942	0.0173202	5.44675e-13	0.0141811	0.00168006	0	0.139123	0.017322	8.88178e-16	FALSE
GLA:P06280:OID30594:v1:Inflammation_II	CAD_PGS	CAD	ALL	46784	0.311369	0.0175641	0	0.00548441	0.00116296	2.40652e-06	0.316854	0.0175668	0	FALSE
GLA:P06280:OID30594:v1:Inflammation_II	BMI_PGS	CAD	ALL	46784	0.063365	0.0171009	0.000211089	0.00661994	0.001252	1.24015e-07	0.0699849	0.0171209	4.357e-05	FALSE
GLA:P06280:OID30594:v1:Inflammation_II	T2D_GWAS_signif	CAD	ALL	46784	0.0545875	0.0172193	0.00152367	0.00371802	0.00115336	0.00126575	0.0583056	0.0172378	0.000718487	FALSE
GLA:P06280:OID30594:v1:Inflammation_II	lipodystrophy_pPS	CAD	ALL	46784	0.0380541	0.0169095	0.0244197	0.00669191	0.00126566	1.24135e-07	0.044746	0.0169573	0.00832117	FALSE
GLA:P06280:OID30594:v1:Inflammation_II	T2D_PGS	CKD	ALL	46784	0.188377	0.0204605	0	0.013439	0.00192566	2.97429e-12	0.201816	0.0204812	0	FALSE
GLA:P06280:OID30594:v1:Inflammation_II	CAD_PGS	CKD	ALL	46784	0.0632455	0.0201515	0.00169816	0.00580347	0.00134968	1.70888e-05	0.0690489	0.0201444	0.000608727	FALSE
GLA:P06280:OID30594:v1:Inflammation_II	BMI_PGS	CKD	ALL	46784	0.108206	0.0199882	6.18173e-08	0.00524564	0.00134976	0.00010176	0.113451	0.0200105	1.43143e-08	FALSE
GLA:P06280:OID30594:v1:Inflammation_II	T2D_GWAS_signif	CKD	ALL	46784	0.0492213	0.0200096	0.0138983	0.00348306	0.00127612	0.00634467	0.0527043	0.0200524	0.0085806	FALSE
GLA:P06280:OID30594:v1:Inflammation_II	liver_lipid_pPS	CKD	ALL	46784	0.0617983	0.0201488	0.00216154	-0.0066084	0.00142898	3.75393e-06	0.0551899	0.0201719	0.00621952	FALSE
GLA:P06280:OID30594:v1:Inflammation_II	T2D_PGS	NASH	ALL	46784	0.160407	0.0380038	2.43431e-05	0.0433854	0.00436851	0	0.203792	0.0379566	7.9136e-08	FALSE
GLA:P06280:OID30594:v1:Inflammation_II	CAD_PGS	NASH	ALL	46784	0.0686715	0.03714	0.064459	0.0181055	0.00358705	4.47724e-07	0.086777	0.0372059	0.0196826	FALSE
GLA:P06280:OID30594:v1:Inflammation_II	BMI_PGS	NASH	ALL	46784	0.0741177	0.037017	0.0452565	0.0248138	0.00388365	1.66646e-10	0.0989315	0.0371607	0.00776179	FALSE
GLA:P06280:OID30594:v1:Inflammation_II	NASH_biomarker_GRS	NASH	ALL	46784	0.23235	0.0377702	7.66641e-10	0.0219654	0.00363641	1.53739e-09	0.254316	0.0379395	2.03919e-11	FALSE
GLA:P06280:OID30594:v1:Inflammation_II	T2D_GWAS_signif	NASH	ALL	46784	0.0614133	0.0366972	0.0942258	0.01246	0.003594	0.000526521	0.0738733	0.0367913	0.0446539	FALSE
GLA:P06280:OID30594:v1:Inflammation_II	lipodystrophy_pPS	NASH	ALL	46784	0.0995777	0.0386834	0.0100481	0.0162549	0.00359077	5.98681e-06	0.115833	0.0387716	0.00281214	FALSE
GLA:P06280:OID30594:v1:Inflammation_II	T2D_PGS	T2D	EUR	43651	0.729106	0.02098	0	0.0403304	0.00341739	0	0.769436	0.0210886	0	FALSE
GLA:P06280:OID30594:v1:Inflammation_II	CAD_PGS	T2D	EUR	43651	0.110593	0.0189325	5.17498e-09	0.0154447	0.00329701	2.80712e-06	0.126038	0.0191791	4.97706e-11	FALSE
GLA:P06280:OID30594:v1:Inflammation_II	BMI_PGS	T2D	EUR	43651	0.157865	0.0187312	0	0.0201529	0.00337121	2.25979e-09	0.178018	0.0189333	0	FALSE
GLA:P06280:OID30594:v1:Inflammation_II	NASH_biomarker_GRS	T2D	EUR	43651	0.0906581	0.0186155	1.11583e-06	0.0236314	0.00338017	2.72538e-12	0.11429	0.0188447	1.32109e-09	FALSE
GLA:P06280:OID30594:v1:Inflammation_II	T2D_GWAS_signif	T2D	EUR	43651	0.354402	0.0188123	0	0.00952056	0.00336107	0.00461711	0.363923	0.0190207	0	FALSE
GLA:P06280:OID30594:v1:Inflammation_II	liver_lipid_pPS	T2D	EUR	43651	0.0867832	0.019115	5.62393e-06	-0.021221	0.00338966	3.83676e-10	0.0655622	0.0193566	0.000706447	FALSE
GLA:P06280:OID30594:v1:Inflammation_II	lipodystrophy_pPS	T2D	EUR	43651	0.126894	0.0193662	5.66371e-11	0.0157853	0.00333896	2.27181e-06	0.14268	0.0196237	3.57492e-13	FALSE
GLA:P06280:OID30594:v1:Inflammation_II	T2D_PGS	CAD	EUR	43651	0.121376	0.0178391	1.01781e-11	0.014821	0.00178306	0	0.136197	0.0178379	2.24265e-14	FALSE
GLA:P06280:OID30594:v1:Inflammation_II	CAD_PGS	CAD	EUR	43651	0.315289	0.0181682	0	0.00536911	0.00119379	6.87418e-06	0.320658	0.0181731	0	FALSE
GLA:P06280:OID30594:v1:Inflammation_II	BMI_PGS	CAD	EUR	43651	0.0632357	0.0177223	0.000359509	0.00699428	0.00130871	9.07211e-08	0.07023	0.0177391	7.52457e-05	FALSE
GLA:P06280:OID30594:v1:Inflammation_II	T2D_GWAS_signif	CAD	EUR	43651	0.0486459	0.0178178	0.00632994	0.00405992	0.00119637	0.000689945	0.0527058	0.0178405	0.00313402	FALSE
GLA:P06280:OID30594:v1:Inflammation_II	lipodystrophy_pPS	CAD	EUR	43651	0.0344054	0.0174482	0.0486259	0.00701174	0.00131833	1.04537e-07	0.0414171	0.0174944	0.0179113	FALSE
GLA:P06280:OID30594:v1:Inflammation_II	T2D_PGS	CKD	EUR	43651	0.185236	0.0211821	0	0.0135521	0.00203959	3.04194e-11	0.198788	0.0212046	0	FALSE
GLA:P06280:OID30594:v1:Inflammation_II	CAD_PGS	CKD	EUR	43651	0.0683747	0.0207781	0.000999343	0.00508683	0.00133679	0.000141665	0.0734615	0.0207714	0.00040522	FALSE
GLA:P06280:OID30594:v1:Inflammation_II	BMI_PGS	CKD	EUR	43651	0.113391	0.0207462	4.61246e-08	0.00531553	0.00137752	0.000113964	0.118707	0.0207654	1.08713e-08	FALSE
GLA:P06280:OID30594:v1:Inflammation_II	T2D_GWAS_signif	CKD	EUR	43651	0.0379937	0.0207169	0.066662	0.00373514	0.00129673	0.00397134	0.0417288	0.020759	0.0444145	FALSE
GLA:P06280:OID30594:v1:Inflammation_II	liver_lipid_pPS	CKD	EUR	43651	0.0655518	0.0208908	0.00170198	-0.00659599	0.00145749	6.02332e-06	0.0589559	0.0209206	0.00483128	FALSE
GLA:P06280:OID30594:v1:Inflammation_II	T2D_PGS	NASH	EUR	43651	0.150859	0.0394809	0.000132875	0.0472625	0.0047337	0	0.198122	0.0394034	4.9553e-07	FALSE
GLA:P06280:OID30594:v1:Inflammation_II	CAD_PGS	NASH	EUR	43651	0.0758609	0.0388384	0.0507903	0.0169791	0.00384036	9.81375e-06	0.0928401	0.0389051	0.017018	FALSE
GLA:P06280:OID30594:v1:Inflammation_II	BMI_PGS	NASH	EUR	43651	0.073061	0.0385801	0.0582581	0.0248746	0.00410702	1.39023e-09	0.0979356	0.038725	0.0114388	FALSE
GLA:P06280:OID30594:v1:Inflammation_II	NASH_biomarker_GRS	NASH	EUR	43651	0.234778	0.0396497	3.19373e-09	0.0245939	0.00395886	5.21963e-10	0.259372	0.0398362	7.46703e-11	FALSE
GLA:P06280:OID30594:v1:Inflammation_II	lipodystrophy_pPS	NASH	EUR	43651	0.0909225	0.0403054	0.0240807	0.0163442	0.00385539	2.24195e-05	0.107267	0.0403795	0.00789645	FALSE
GLB1:P16278:OID20949:v1:Neurology	T2D_PGS	T2D	ALL	46883	0.718793	0.0208422	0	0.0076124	0.00161978	2.60617e-06	0.726406	0.0208763	0	TRUE
GLB1:P16278:OID20949:v1:Neurology	BMI_PGS	T2D	ALL	46883	-0.0368479	0.0195537	0.0595054	-0.00559659	0.00166144	0.000755738	-0.0424445	0.0196366	0.0306568	TRUE
GLB1:P16278:OID20949:v1:Neurology	NASH_biomarker_GRS	T2D	ALL	46883	0.0885476	0.0186914	2.16536e-06	0.0229232	0.00232297	0	0.111471	0.0187346	2.68147e-09	TRUE
GLB1:P16278:OID20949:v1:Neurology	T2D_GWAS_signif	T2D	ALL	46883	0.393472	0.0190297	0	0.00596455	0.0016046	0.000201468	0.399437	0.0190584	0	TRUE
GLB1:P16278:OID20949:v1:Neurology	lipodystrophy_pPS	T2D	ALL	46883	0.165619	0.0192819	0	0.00970767	0.00168856	8.97239e-09	0.175326	0.019304	0	TRUE
GLB1:P16278:OID20949:v1:Neurology	T2D_PGS	CAD	ALL	46883	0.107223	0.0174298	7.66524e-10	0.00210766	0.000653955	0.00126877	0.109331	0.0174311	3.56071e-10	TRUE
GLB1:P16278:OID20949:v1:Neurology	T2D_GWAS_signif	CAD	ALL	46883	0.0594698	0.0174246	0.000642567	0.00144132	0.000549593	0.00872822	0.0609111	0.0174272	0.000473745	TRUE
GLB1:P16278:OID20949:v1:Neurology	lipodystrophy_pPS	CAD	ALL	46883	0.0455025	0.0170137	0.00748478	0.00236695	0.000695226	0.000662682	0.0478694	0.0169995	0.00486357	TRUE
GLB1:P16278:OID20949:v1:Neurology	T2D_PGS	NASH	ALL	46883	0.115457	0.0385884	0.00277149	0.011159	0.00257105	1.42332e-05	0.126616	0.0387009	0.00106924	TRUE
GLB1:P16278:OID20949:v1:Neurology	BMI_PGS	NASH	ALL	46883	-0.0880703	0.0395904	0.0261125	-0.0073373	0.00232765	0.00162029	-0.0954076	0.0395954	0.0159718	TRUE
GLB1:P16278:OID20949:v1:Neurology	NASH_biomarker_GRS	NASH	ALL	46883	0.229288	0.0391398	4.67932e-09	0.0254485	0.00398636	1.72657e-10	0.254737	0.0391513	7.69409e-11	TRUE
GLB1:P16278:OID20949:v1:Neurology	BMI_GWAS_signif	NASH	ALL	46883	-0.125261	0.0383177	0.00107922	-0.00512515	0.00218679	0.0190943	-0.130386	0.0383744	0.000679446	TRUE
GLB1:P16278:OID20949:v1:Neurology	T2D_GWAS_signif	NASH	ALL	46883	0.0755323	0.0374515	0.0437164	0.00953811	0.00242142	8.18009e-05	0.0850704	0.0375255	0.0233902	TRUE
GLB1:P16278:OID20949:v1:Neurology	lipodystrophy_pPS	NASH	ALL	46883	0.102114	0.0397712	0.010242	0.0125827	0.0025136	5.56192e-07	0.114697	0.0398273	0.00397855	TRUE
GLB1:P16278:OID20949:v1:Neurology	T2D_PGS	T2D	EUR	43799	0.74281	0.0221341	0	0.00863548	0.00178837	1.37431e-06	0.751445	0.022173	0	TRUE
GLB1:P16278:OID20949:v1:Neurology	BMI_PGS	T2D	EUR	43799	-0.0546565	0.0207271	0.00836537	-0.00754145	0.00187342	5.68529e-05	-0.0621979	0.0208191	0.00281225	TRUE
GLB1:P16278:OID20949:v1:Neurology	NASH_biomarker_GRS	T2D	EUR	43799	0.102495	0.0197178	2.01372e-07	0.0244589	0.00250854	0	0.126953	0.0197618	1.32567e-10	TRUE
GLB1:P16278:OID20949:v1:Neurology	T2D_GWAS_signif	T2D	EUR	43799	0.407456	0.0201448	0	0.00638648	0.00176591	0.000298562	0.413842	0.0201783	0	TRUE
GLB1:P16278:OID20949:v1:Neurology	lipodystrophy_pPS	T2D	EUR	43799	0.168038	0.0204048	2.22045e-16	0.0115705	0.00187877	7.34145e-10	0.179609	0.0204342	0	TRUE
GLB1:P16278:OID20949:v1:Neurology	T2D_PGS	CAD	EUR	43799	0.103056	0.0179507	9.41054e-09	0.00237912	0.000718061	0.000922152	0.105435	0.0179501	4.25988e-09	TRUE
GLB1:P16278:OID20949:v1:Neurology	T2D_GWAS_signif	CAD	EUR	43799	0.0535761	0.018021	0.00294923	0.00153632	0.000593932	0.00969002	0.0551124	0.0180243	0.00223064	TRUE
GLB1:P16278:OID20949:v1:Neurology	lipodystrophy_pPS	CAD	EUR	43799	0.042949	0.0175299	0.0142838	0.00273518	0.000771802	0.000394271	0.0456842	0.0175142	0.00909646	TRUE
GLB1:P16278:OID20949:v1:Neurology	T2D_PGS	NASH	EUR	43799	0.111054	0.0401833	0.00571527	0.0116056	0.00280423	3.49411e-05	0.12266	0.0403324	0.00235622	TRUE
GLB1:P16278:OID20949:v1:Neurology	BMI_PGS	NASH	EUR	43799	-0.0973072	0.0414199	0.0188094	-0.00891098	0.00263572	0.000722617	-0.106218	0.0414188	0.0103328	TRUE
GLB1:P16278:OID20949:v1:Neurology	NASH_biomarker_GRS	NASH	EUR	43799	0.237218	0.0407475	5.82673e-09	0.0274071	0.00417718	5.33893e-11	0.264625	0.0407522	8.38527e-11	TRUE
GLB1:P16278:OID20949:v1:Neurology	BMI_GWAS_signif	NASH	EUR	43799	-0.131651	0.039556	0.000874035	-0.00670287	0.00246146	0.00646664	-0.138354	0.039655	0.000484932	TRUE
GLB1:P16278:OID20949:v1:Neurology	T2D_GWAS_signif	NASH	EUR	43799	0.0776946	0.0389331	0.0459779	0.0101137	0.00267387	0.000155309	0.0878083	0.0390225	0.0244363	TRUE
GLB1:P16278:OID20949:v1:Neurology	lipodystrophy_pPS	NASH	EUR	43799	0.0916739	0.0411022	0.0257218	0.014208	0.00277998	3.20771e-07	0.105882	0.0411858	0.0101455	TRUE
GLB1:P16278:OID20949:v1:Neurology	T2D_PGS	T2D	ALL	47116	0.733911	0.019686	0	0.0105334	0.00182588	7.97844e-09	0.744445	0.0197166	0	FALSE
GLB1:P16278:OID20949:v1:Neurology	NASH_biomarker_GRS	T2D	ALL	47116	0.0730253	0.017697	3.6844e-05	0.0255064	0.00225459	0	0.0985317	0.0177629	2.90528e-08	FALSE
GLB1:P16278:OID20949:v1:Neurology	T2D_GWAS_signif	T2D	ALL	47116	0.348802	0.0178442	0	0.0059595	0.00179503	0.00090016	0.354761	0.0178814	0	FALSE
GLB1:P16278:OID20949:v1:Neurology	lipodystrophy_pPS	T2D	ALL	47116	0.137437	0.0185035	1.10578e-13	0.0083507	0.00181612	4.26388e-06	0.145788	0.0185207	3.55271e-15	FALSE
GLB1:P16278:OID20949:v1:Neurology	T2D_PGS	CAD	ALL	47116	0.135879	0.0172393	3.33067e-15	0.00383575	0.000859573	8.10523e-06	0.139715	0.0172367	4.44089e-16	FALSE
GLB1:P16278:OID20949:v1:Neurology	T2D_GWAS_signif	CAD	ALL	47116	0.0555802	0.017181	0.00121651	0.00178773	0.000671223	0.00773588	0.0573679	0.0171865	0.000843949	FALSE
GLB1:P16278:OID20949:v1:Neurology	lipodystrophy_pPS	CAD	ALL	47116	0.0423705	0.0169104	0.0122247	0.00282346	0.000751165	0.000170743	0.045194	0.016903	0.00750153	FALSE
GLB1:P16278:OID20949:v1:Neurology	T2D_PGS	NASH	ALL	47116	0.183071	0.0375927	1.11673e-06	0.0142686	0.00268465	1.0673e-07	0.19734	0.0377108	1.66803e-07	FALSE
GLB1:P16278:OID20949:v1:Neurology	NASH_biomarker_GRS	NASH	ALL	47116	0.226623	0.0379437	2.33471e-09	0.0278793	0.00360498	1.04361e-14	0.254502	0.0380368	2.21714e-11	FALSE
GLB1:P16278:OID20949:v1:Neurology	T2D_GWAS_signif	NASH	ALL	47116	0.0680123	0.0364524	0.0620718	0.00845366	0.00238628	0.000396191	0.0764659	0.0365224	0.0362891	FALSE
GLB1:P16278:OID20949:v1:Neurology	lipodystrophy_pPS	NASH	ALL	47116	0.0902621	0.039393	0.0219448	0.0109746	0.0024302	6.30406e-06	0.101237	0.0394255	0.0102347	FALSE
GLB1:P16278:OID20949:v1:Neurology	T2D_PGS	T2D	EUR	43981	0.759312	0.02089	0	0.0122177	0.00200293	1.06133e-09	0.77153	0.020923	0	FALSE
GLB1:P16278:OID20949:v1:Neurology	NASH_biomarker_GRS	T2D	EUR	43981	0.0871708	0.0186326	2.8912e-06	0.0269842	0.00241389	0	0.114155	0.0186996	1.03019e-09	FALSE
GLB1:P16278:OID20949:v1:Neurology	T2D_GWAS_signif	T2D	EUR	43981	0.357935	0.0188027	0	0.00628197	0.00196895	0.00142019	0.364217	0.0188422	0	FALSE
GLB1:P16278:OID20949:v1:Neurology	lipodystrophy_pPS	T2D	EUR	43981	0.136158	0.0195518	3.30824e-12	0.00998041	0.00199095	5.36188e-07	0.146138	0.0195771	8.34888e-14	FALSE
GLB1:P16278:OID20949:v1:Neurology	T2D_PGS	CAD	EUR	43981	0.131487	0.017759	1.32117e-13	0.00427405	0.000940451	5.50191e-06	0.135761	0.0177538	2.06501e-14	FALSE
GLB1:P16278:OID20949:v1:Neurology	T2D_GWAS_signif	CAD	EUR	43981	0.0494773	0.0177782	0.00538538	0.00185725	0.000725611	0.0104804	0.0513345	0.0177846	0.00389606	FALSE
GLB1:P16278:OID20949:v1:Neurology	CAD_GWAS_signif	CAD	EUR	43981	0.215247	0.017754	0	-0.00144022	0.000709913	0.0424866	0.213807	0.0177554	0	FALSE
GLB1:P16278:OID20949:v1:Neurology	lipodystrophy_pPS	CAD	EUR	43981	0.0392769	0.0174364	0.0242853	0.00322305	0.000826357	9.60702e-05	0.0424999	0.0174293	0.0147518	FALSE
GLB1:P16278:OID20949:v1:Neurology	T2D_PGS	NASH	EUR	43981	0.182709	0.0390105	2.81899e-06	0.0148158	0.00292576	4.10752e-07	0.197525	0.0391557	4.54455e-07	FALSE
GLB1:P16278:OID20949:v1:Neurology	NASH_biomarker_GRS	NASH	EUR	43981	0.235003	0.0395749	2.88211e-09	0.0294771	0.00378194	6.43929e-15	0.26448	0.0396602	2.58165e-11	FALSE
GLB1:P16278:OID20949:v1:Neurology	lipodystrophy_pPS	NASH	EUR	43981	0.0782559	0.0407582	0.0548575	0.0124156	0.00268604	3.79556e-06	0.0906715	0.0407965	0.0262472	FALSE
GLO1:Q04760:OID20107:v1:Cardiometabolic	BMI_PGS	T2D	ALL	46395	-0.0465331	0.0196561	0.0179151	-0.00262909	0.000941755	0.00524333	-0.0491622	0.0196682	0.012434	TRUE
GLO1:Q04760:OID20107:v1:Cardiometabolic	liver_lipid_pPS	T2D	ALL	46395	0.0576326	0.0192455	0.00274798	-0.00290752	0.000925156	0.00167375	0.0547251	0.0192688	0.00451013	TRUE
GLO1:Q04760:OID20107:v1:Cardiometabolic	CAD_PGS	CAD	ALL	46395	0.318734	0.017734	0	0.00152059	0.000703406	0.0306373	0.320255	0.0177274	0	TRUE
GLO1:Q04760:OID20107:v1:Cardiometabolic	liver_lipid_pPS	CKD	ALL	46395	0.0516648	0.0204515	0.0115302	-0.00192964	0.000740701	0.00918309	0.0497351	0.0204559	0.0150432	TRUE
GLO1:Q04760:OID20107:v1:Cardiometabolic	BMI_PGS	NASH	ALL	46395	-0.0911418	0.0394295	0.0208045	-0.00222988	0.00107426	0.0379184	-0.0933717	0.0394506	0.0179427	TRUE
GLO1:Q04760:OID20107:v1:Cardiometabolic	BMI_PGS	T2D	EUR	43344	-0.0626237	0.0208468	0.00266454	-0.00267953	0.00100747	0.00782206	-0.0653032	0.0208608	0.00174549	TRUE
GLO1:Q04760:OID20107:v1:Cardiometabolic	liver_lipid_pPS	T2D	EUR	43344	0.0621343	0.0203986	0.00231906	-0.00339701	0.00101956	0.000862702	0.0587373	0.0204133	0.00400958	TRUE
GLO1:Q04760:OID20107:v1:Cardiometabolic	CAD_PGS	CAD	EUR	43344	0.320687	0.0183372	0	0.00192359	0.000762136	0.0116048	0.32261	0.0183266	0	TRUE
GLO1:Q04760:OID20107:v1:Cardiometabolic	liver_lipid_pPS	CKD	EUR	43344	0.0550733	0.0211813	0.00932003	-0.00207216	0.00079666	0.00929355	0.0530011	0.0211867	0.0123627	TRUE
GLO1:Q04760:OID20107:v1:Cardiometabolic	BMI_PGS	NASH	EUR	43344	-0.10067	0.041274	0.0147254	-0.00276838	0.00126362	0.0284639	-0.103438	0.0413092	0.0122798	TRUE
GLO1:Q04760:OID20107:v1:Cardiometabolic	T2D_PGS	T2D	ALL	46619	0.740467	0.0198486	0	0.00221468	0.00102239	0.0302968	0.742682	0.0198517	0	FALSE
GLO1:Q04760:OID20107:v1:Cardiometabolic	CAD_PGS	T2D	ALL	46619	0.117584	0.0180615	7.50648e-11	0.00266385	0.00101321	0.00856086	0.120248	0.0180794	2.90967e-11	FALSE
GLO1:Q04760:OID20107:v1:Cardiometabolic	liver_lipid_pPS	T2D	ALL	46619	0.0619331	0.0184061	0.000765977	-0.00223251	0.00101059	0.0271667	0.0597006	0.0184401	0.00120567	FALSE
GLO1:Q04760:OID20107:v1:Cardiometabolic	T2D_PGS	CAD	ALL	46619	0.132554	0.017363	2.26485e-14	0.00248563	0.00084054	0.00310461	0.135039	0.017373	7.77156e-15	FALSE
GLO1:Q04760:OID20107:v1:Cardiometabolic	CAD_PGS	CAD	ALL	46619	0.317735	0.0175615	0	0.00212043	0.000815649	0.00933082	0.319856	0.017554	0	FALSE
GLO1:Q04760:OID20107:v1:Cardiometabolic	T2D_PGS	CKD	ALL	46619	0.20225	0.0205043	0	0.00214523	0.000841889	0.0108308	0.204395	0.0205144	0	FALSE
GLO1:Q04760:OID20107:v1:Cardiometabolic	CAD_PGS	CKD	ALL	46619	0.0696526	0.0202266	0.000574	0.00203746	0.000858398	0.0176176	0.0716901	0.0202249	0.000393135	FALSE
GLO1:Q04760:OID20107:v1:Cardiometabolic	liver_lipid_pPS	CKD	ALL	46619	0.0558009	0.0202169	0.0057783	-0.00208495	0.000859953	0.01533	0.0537159	0.0202292	0.00792233	FALSE
GLO1:Q04760:OID20107:v1:Cardiometabolic	T2D_PGS	NASH	ALL	46619	0.198815	0.0376973	1.33492e-07	0.0031821	0.00116909	0.00649172	0.201997	0.0376749	8.24935e-08	FALSE
GLO1:Q04760:OID20107:v1:Cardiometabolic	T2D_PGS	T2D	EUR	43519	0.769226	0.0210994	0	0.00271033	0.00109174	0.0130433	0.771937	0.0211076	0	FALSE
GLO1:Q04760:OID20107:v1:Cardiometabolic	CAD_PGS	T2D	EUR	43519	0.122525	0.0191346	1.52054e-10	0.00344661	0.00109473	0.00164183	0.125971	0.0191514	4.77907e-11	FALSE
GLO1:Q04760:OID20107:v1:Cardiometabolic	liver_lipid_pPS	T2D	EUR	43519	0.066166	0.0195032	0.000692391	-0.00258421	0.00108883	0.0176264	0.0635818	0.0195301	0.00113162	FALSE
GLO1:Q04760:OID20107:v1:Cardiometabolic	T2D_PGS	CAD	EUR	43519	0.128331	0.0178803	7.11653e-13	0.00276775	0.000894158	0.00196566	0.131098	0.0178915	2.34701e-13	FALSE
GLO1:Q04760:OID20107:v1:Cardiometabolic	CAD_PGS	CAD	EUR	43519	0.320008	0.0181649	0	0.00261733	0.000875953	0.00280833	0.322625	0.0181533	0	FALSE
GLO1:Q04760:OID20107:v1:Cardiometabolic	T2D_PGS	CKD	EUR	43519	0.198818	0.0212123	0	0.00240125	0.000900461	0.00766037	0.20122	0.0212205	0	FALSE
GLO1:Q04760:OID20107:v1:Cardiometabolic	CAD_PGS	CKD	EUR	43519	0.072956	0.020841	0.000464214	0.00226035	0.00091621	0.0136224	0.0752164	0.0208342	0.000305913	FALSE
GLO1:Q04760:OID20107:v1:Cardiometabolic	liver_lipid_pPS	CKD	EUR	43519	0.0593071	0.0209467	0.00463548	-0.00228585	0.000918146	0.0127873	0.0570213	0.0209605	0.00651987	FALSE
GLO1:Q04760:OID20107:v1:Cardiometabolic	T2D_PGS	NASH	EUR	43519	0.196963	0.0391596	4.91132e-07	0.00370249	0.00131427	0.00484539	0.200665	0.0391469	2.96014e-07	FALSE
GLO1:Q04760:OID20107:v1:Cardiometabolic	CAD_PGS	NASH	EUR	43519	0.074045	0.0393917	0.0601475	0.00357209	0.00129845	0.00594055	0.0776171	0.0393754	0.0487003	FALSE
GLOD4:Q9HC38:OID20710:v1:Inflammation	BMI_PGS	T2D	ALL	47122	-0.0475616	0.0195789	0.0151311	-0.00150691	0.000604978	0.0127438	-0.0490685	0.0195758	0.0121903	TRUE
GLOD4:Q9HC38:OID20710:v1:Inflammation	liver_lipid_pPS	T2D	ALL	47122	0.0543297	0.0190734	0.00439329	-0.00182671	0.000674211	0.00674055	0.052503	0.0190803	0.00592887	TRUE
GLOD4:Q9HC38:OID20710:v1:Inflammation	liver_lipid_pPS	CKD	ALL	47122	0.0587613	0.020263	0.00373244	-0.00163039	0.000692668	0.0185833	0.0571309	0.020246	0.00477489	TRUE
GLOD4:Q9HC38:OID20710:v1:Inflammation	BMI_PGS	T2D	EUR	44038	-0.0635996	0.0207637	0.00219118	-0.00124095	0.000588013	0.0348226	-0.0648406	0.020763	0.00179084	TRUE
GLOD4:Q9HC38:OID20710:v1:Inflammation	liver_lipid_pPS	T2D	EUR	44038	0.0594364	0.0201832	0.00323115	-0.0017082	0.000719872	0.0176479	0.0577282	0.0201856	0.00423821	TRUE
GLOD4:Q9HC38:OID20710:v1:Inflammation	liver_lipid_pPS	CKD	EUR	44038	0.0646334	0.0209598	0.00204454	-0.00156148	0.000717496	0.0295333	0.0630719	0.020943	0.0025988	TRUE
GLOD4:Q9HC38:OID20710:v1:Inflammation	CKD_PGS	T2D	ALL	47353	0.039598	0.0179889	0.0277189	0.00116244	0.000576144	0.0436315	0.0407604	0.0179897	0.0234661	FALSE
GLOD4:Q9HC38:OID20710:v1:Inflammation	liver_lipid_pPS	T2D	ALL	47353	0.058469	0.0182316	0.00134116	-0.00197205	0.000642355	0.00214032	0.056497	0.0182429	0.00195533	FALSE
GLOD4:Q9HC38:OID20710:v1:Inflammation	liver_lipid_pPS	CKD	ALL	47353	0.0628441	0.0200368	0.00171019	-0.00191891	0.000691698	0.00553369	0.0609252	0.0200286	0.00235087	FALSE
GLOD4:Q9HC38:OID20710:v1:Inflammation	CKD_PGS	T2D	EUR	44219	0.0444709	0.0191221	0.0200383	0.00126004	0.000579355	0.0296377	0.045731	0.0191187	0.016759	FALSE
GLOD4:Q9HC38:OID20710:v1:Inflammation	liver_lipid_pPS	T2D	EUR	44219	0.0631055	0.0192865	0.00106786	-0.00190676	0.000647505	0.00323187	0.0611988	0.0192922	0.00151291	FALSE
GLOD4:Q9HC38:OID20710:v1:Inflammation	liver_lipid_pPS	CKD	EUR	44219	0.068678	0.0207424	0.000929654	-0.00187032	0.000706216	0.00808801	0.0668077	0.0207353	0.00127329	FALSE
GLRX:P35754:OID20195:v1:Cardiometabolic	liver_lipid_pPS	T2D	ALL	46939	0.056367	0.0191686	0.00327596	-0.00106926	0.000507172	0.0350071	0.0552977	0.0191692	0.00391764	TRUE
GLRX:P35754:OID20195:v1:Cardiometabolic	BMI_PGS	T2D	EUR	43873	-0.0540874	0.0207006	0.00897931	-0.00164239	0.000666201	0.0136894	-0.0557298	0.0207031	0.00710557	TRUE
GLRX:P35754:OID20195:v1:Cardiometabolic	liver_lipid_pPS	T2D	EUR	43873	0.0608988	0.0202885	0.00268528	-0.00156416	0.000636891	0.0140522	0.0593346	0.0202891	0.00345061	TRUE
GLRX:P35754:OID20195:v1:Cardiometabolic	T2D_PGS	T2D	ALL	47167	0.743318	0.0197243	0	0.00174105	0.000673902	0.0097791	0.745059	0.0197228	0	FALSE
GLRX:P35754:OID20195:v1:Cardiometabolic	CKD_PGS	T2D	ALL	47167	0.0439613	0.0180016	0.0146032	0.00135646	0.000676893	0.0450759	0.0453177	0.0180011	0.0118191	FALSE
GLRX:P35754:OID20195:v1:Cardiometabolic	T2D_PGS	CAD	ALL	47167	0.140314	0.0172356	4.44089e-16	0.0012543	0.000496365	0.011505	0.141568	0.0172352	2.22045e-16	FALSE
GLRX:P35754:OID20195:v1:Cardiometabolic	T2D_PGS	CKD	ALL	47167	0.200543	0.0204334	0	0.00146692	0.000634635	0.0208088	0.20201	0.0204263	0	FALSE
GLRX:P35754:OID20195:v1:Cardiometabolic	T2D_PGS	T2D	EUR	44050	0.771028	0.0209575	0	0.00191942	0.000755239	0.0110387	0.772947	0.0209564	0	FALSE
GLRX:P35754:OID20195:v1:Cardiometabolic	T2D_PGS	CAD	EUR	44050	0.13673	0.0177541	1.35447e-14	0.00131137	0.000527694	0.0129514	0.138041	0.0177538	7.54952e-15	FALSE
GLRX:P35754:OID20195:v1:Cardiometabolic	T2D_PGS	CKD	EUR	44050	0.197526	0.0211384	0	0.00150762	0.000670107	0.0244608	0.199034	0.0211282	0	FALSE
GLRX5:Q86SX6:OID30663:v1:Inflammation_II	liver_lipid_pPS	T2D	ALL	46626	0.0592185	0.0191635	0.00200036	-0.00198471	0.000677106	0.00337688	0.0572338	0.0191685	0.00282819	TRUE
GLRX5:Q86SX6:OID30663:v1:Inflammation_II	liver_lipid_pPS	T2D	EUR	43541	0.0644485	0.0203049	0.00150338	-0.00224589	0.000776751	0.00383536	0.0622026	0.0203081	0.00219166	TRUE
GLRX5:Q86SX6:OID30663:v1:Inflammation_II	liver_lipid_pPS	T2D	ALL	46858	0.0625053	0.0183105	0.000641042	-0.00161207	0.000631794	0.0107239	0.0608932	0.018318	0.00088662	FALSE
GLRX5:Q86SX6:OID30663:v1:Inflammation_II	CAD_PGS	CAD	ALL	46858	0.315594	0.017546	0	0.000996695	0.000480623	0.0381019	0.31659	0.0175422	0	FALSE
GLRX5:Q86SX6:OID30663:v1:Inflammation_II	liver_lipid_pPS	T2D	EUR	43721	0.0672985	0.01939	0.000518925	-0.00204207	0.000690457	0.00310086	0.0652565	0.0193953	0.000766674	FALSE
GLYR1:Q49A26:OID31364:v1:Oncology_II	lipodystrophy_pPS	T2D	ALL	47413	0.175249	0.0193098	0	0.00138992	0.000577476	0.0160888	0.176639	0.0193131	0	TRUE
GLYR1:Q49A26:OID31364:v1:Oncology_II	BMI_PGS	T2D	EUR	44273	-0.0602186	0.0206489	0.003542	-0.00154415	0.000679199	0.0229966	-0.0617627	0.0206551	0.00278806	TRUE
GLYR1:Q49A26:OID31364:v1:Oncology_II	lipodystrophy_pPS	T2D	EUR	44273	0.179092	0.0204558	0	0.00165264	0.000664852	0.0129288	0.180744	0.0204617	0	TRUE
GLYR1:Q49A26:OID31364:v1:Oncology_II	T2D_PGS	T2D	ALL	47647	0.744782	0.0196349	0	0.00174869	0.000830846	0.0353169	0.746531	0.0196457	0	FALSE
GLYR1:Q49A26:OID31364:v1:Oncology_II	BMI_PGS	T2D	ALL	47647	0.184632	0.0177888	0	0.00230908	0.000852017	0.00672568	0.186941	0.0177961	0	FALSE
GLYR1:Q49A26:OID31364:v1:Oncology_II	BMI_GWAS_signif	T2D	ALL	47647	0.0935694	0.0177038	1.25517e-07	0.00201788	0.000841528	0.0164903	0.0955873	0.0177108	6.77217e-08	FALSE
GLYR1:Q49A26:OID31364:v1:Oncology_II	lipodystrophy_pPS	T2D	ALL	47647	0.143716	0.0185129	8.21565e-15	0.00214856	0.000843244	0.0108354	0.145864	0.0185362	3.55271e-15	FALSE
GLYR1:Q49A26:OID31364:v1:Oncology_II	BMI_PGS	CAD	ALL	47647	0.0747629	0.0169032	9.73378e-06	0.00100263	0.000459814	0.0292198	0.0757656	0.0169049	7.39895e-06	FALSE
GLYR1:Q49A26:OID31364:v1:Oncology_II	lipodystrophy_pPS	CAD	ALL	47647	0.0481157	0.0168077	0.00420029	0.000892633	0.000444298	0.0445281	0.0490083	0.0168084	0.00354893	FALSE
GLYR1:Q49A26:OID31364:v1:Oncology_II	lipodystrophy_pPS	NASH	ALL	47647	0.093405	0.0390914	0.0168759	0.00302593	0.00114008	0.00795122	0.0964309	0.039073	0.0135882	FALSE
GLYR1:Q49A26:OID31364:v1:Oncology_II	T2D_PGS	T2D	EUR	44455	0.772736	0.0208534	0	0.00210247	0.000917252	0.0218977	0.774839	0.0208642	0	FALSE
GLYR1:Q49A26:OID31364:v1:Oncology_II	BMI_GWAS_signif	T2D	EUR	44455	0.0939165	0.0187245	5.28433e-07	0.00202459	0.000919325	0.0276472	0.0959411	0.0187425	3.07295e-07	FALSE
GLYR1:Q49A26:OID31364:v1:Oncology_II	lipodystrophy_pPS	T2D	EUR	44455	0.14266	0.019598	3.35509e-13	0.00255096	0.000934379	0.00633117	0.145211	0.0196237	1.36335e-13	FALSE
GLYR1:Q49A26:OID31364:v1:Oncology_II	T2D_PGS	NASH	EUR	44455	0.194337	0.0392876	7.55528e-07	0.00211323	0.00105969	0.0461302	0.19645	0.0392801	5.69541e-07	FALSE
GLYR1:Q49A26:OID31364:v1:Oncology_II	lipodystrophy_pPS	NASH	EUR	44455	0.084447	0.0406841	0.0379238	0.00310741	0.00121147	0.0103178	0.0875544	0.0406569	0.0312796	FALSE
GM2A:P17900:OID30413:v1:Cardiometabolic_II	lipodystrophy_pPS	T2D	ALL	46545	0.179086	0.0193768	0	-0.00107229	0.000517522	0.0382682	0.178014	0.0193793	0	TRUE
GM2A:P17900:OID30413:v1:Cardiometabolic_II	CAD_GWAS_signif	CAD	ALL	46545	0.212204	0.0173417	0	-0.00215594	0.000992135	0.0297781	0.210048	0.0173817	0	TRUE
GM2A:P17900:OID30413:v1:Cardiometabolic_II	lipodystrophy_pPS	CAD	ALL	46545	0.0447052	0.0170523	0.0087504	-0.00221061	0.000968427	0.0224489	0.0424946	0.0170751	0.0128217	TRUE
GM2A:P17900:OID30413:v1:Cardiometabolic_II	CKD_PGS	CKD	ALL	46545	0.163153	0.0197081	2.22045e-16	0.0717393	0.00564042	0	0.234892	0.0203714	0	TRUE
GM2A:P17900:OID30413:v1:Cardiometabolic_II	CKD_GWAS_signif	CKD	ALL	46545	0.0964722	0.0193925	6.53396e-07	0.0577447	0.00561804	0	0.154217	0.0201926	2.22045e-14	TRUE
GM2A:P17900:OID30413:v1:Cardiometabolic_II	CKD_GWAS_signif	T2D	EUR	43459	-0.0471826	0.0202299	0.0196837	0.00506206	0.0015621	0.00119301	-0.0421206	0.0201918	0.0369769	TRUE
GM2A:P17900:OID30413:v1:Cardiometabolic_II	lipodystrophy_pPS	T2D	EUR	43459	0.184513	0.0205053	0	-0.0011551	0.000561792	0.0397736	0.183358	0.0205104	0	TRUE
GM2A:P17900:OID30413:v1:Cardiometabolic_II	CAD_GWAS_signif	CAD	EUR	43459	0.217682	0.0178911	0	-0.00235202	0.00101433	0.020406	0.21533	0.017931	0	TRUE
GM2A:P17900:OID30413:v1:Cardiometabolic_II	lipodystrophy_pPS	CAD	EUR	43459	0.0431363	0.0175525	0.0139886	-0.00233653	0.000986854	0.0179012	0.0407998	0.0175773	0.020278	TRUE
GM2A:P17900:OID30413:v1:Cardiometabolic_II	CKD_PGS	CKD	EUR	43459	0.163665	0.0204335	1.11022e-15	0.0729152	0.00578161	0	0.23658	0.0211007	0	TRUE
GM2A:P17900:OID30413:v1:Cardiometabolic_II	CKD_GWAS_signif	CKD	EUR	43459	0.0959912	0.0200622	1.71258e-06	0.0601702	0.00574931	0	0.156161	0.0208721	7.32747e-14	TRUE
GM2A:P17900:OID30413:v1:Cardiometabolic_II	CKD_PGS	T2D	ALL	46774	0.0174467	0.0180274	0.33315	0.0232869	0.00215538	0	0.0407336	0.0179923	0.0235775	FALSE
GM2A:P17900:OID30413:v1:Cardiometabolic_II	BMI_PGS	T2D	ALL	46774	0.174725	0.0178496	0	0.0127991	0.00166637	1.57652e-14	0.187524	0.0178724	0	FALSE
GM2A:P17900:OID30413:v1:Cardiometabolic_II	BMI_GWAS_signif	T2D	ALL	46774	0.0900875	0.0177663	3.96351e-07	0.00456248	0.00142761	0.00139403	0.0946499	0.0178075	1.06556e-07	FALSE
GM2A:P17900:OID30413:v1:Cardiometabolic_II	obesity_pPS	T2D	ALL	46774	0.0847847	0.0178769	2.10903e-06	0.00349471	0.00142331	0.0140749	0.0882794	0.0179376	8.58937e-07	FALSE
GM2A:P17900:OID30413:v1:Cardiometabolic_II	liver_lipid_pPS	T2D	ALL	46774	0.0583316	0.0182429	0.0013863	0.00307944	0.00139132	0.0268757	0.0614111	0.0182814	0.00078164	FALSE
GM2A:P17900:OID30413:v1:Cardiometabolic_II	lipodystrophy_pPS	T2D	ALL	46774	0.152449	0.0185527	2.22045e-16	-0.00427809	0.00145013	0.00317637	0.148171	0.0185965	1.55431e-15	FALSE
GM2A:P17900:OID30413:v1:Cardiometabolic_II	T2D_PGS	CAD	ALL	46774	0.1377	0.017264	1.55431e-15	0.00419721	0.00135096	0.00189102	0.141897	0.0172966	2.22045e-16	FALSE
GM2A:P17900:OID30413:v1:Cardiometabolic_II	BMI_PGS	CAD	ALL	46774	0.0568833	0.0170545	0.000851795	0.0128657	0.00167062	1.35447e-14	0.069749	0.0170728	4.40027e-05	FALSE
GM2A:P17900:OID30413:v1:Cardiometabolic_II	lipodystrophy_pPS	CAD	ALL	46774	0.0428086	0.0169339	0.0114718	-0.00320698	0.00132612	0.0155926	0.0396017	0.016986	0.0197306	FALSE
GM2A:P17900:OID30413:v1:Cardiometabolic_II	T2D_PGS	CKD	ALL	46774	0.173594	0.0194857	0	0.0317952	0.00600829	1.21054e-07	0.205389	0.0204151	0	FALSE
GM2A:P17900:OID30413:v1:Cardiometabolic_II	CKD_PGS	CKD	ALL	46774	0.163978	0.019266	0	0.0837108	0.00600381	0	0.247689	0.0200316	0	FALSE
GM2A:P17900:OID30413:v1:Cardiometabolic_II	BMI_PGS	CKD	ALL	46774	0.0626529	0.0188424	0.00088386	0.0535894	0.00595024	0	0.116242	0.0197887	4.24918e-09	FALSE
GM2A:P17900:OID30413:v1:Cardiometabolic_II	BMI_GWAS_signif	CKD	ALL	46774	0.0384388	0.0190161	0.04324	0.0187801	0.00591483	0.00149792	0.0572189	0.0200302	0.00428158	FALSE
GM2A:P17900:OID30413:v1:Cardiometabolic_II	CKD_GWAS_signif	CKD	ALL	46774	0.0930505	0.0190289	1.00854e-06	0.0631986	0.00595078	0	0.156249	0.0199419	4.66294e-15	FALSE
GM2A:P17900:OID30413:v1:Cardiometabolic_II	T2D_PGS	NASH	ALL	46774	0.197534	0.0379336	1.91548e-07	0.00813033	0.00199643	4.65249e-05	0.205664	0.0378685	5.60322e-08	FALSE
GM2A:P17900:OID30413:v1:Cardiometabolic_II	BMI_PGS	NASH	ALL	46774	0.0945965	0.0369525	0.0104688	0.016755	0.00298408	1.96821e-08	0.111351	0.0368622	0.00252147	FALSE
GM2A:P17900:OID30413:v1:Cardiometabolic_II	CKD_PGS	T2D	EUR	43635	0.0194847	0.0191424	0.308734	0.0259407	0.0023856	0	0.0454254	0.0191093	0.0174479	FALSE
GM2A:P17900:OID30413:v1:Cardiometabolic_II	BMI_PGS	T2D	EUR	43635	0.171194	0.0187611	0	0.0135112	0.00181624	1.01252e-13	0.184705	0.0187929	0	FALSE
GM2A:P17900:OID30413:v1:Cardiometabolic_II	BMI_GWAS_signif	T2D	EUR	43635	0.0909396	0.0187814	1.2853e-06	0.00451325	0.00157379	0.00413388	0.0954529	0.0188305	3.99801e-07	FALSE
GM2A:P17900:OID30413:v1:Cardiometabolic_II	lipodystrophy_pPS	T2D	EUR	43635	0.15346	0.0196143	5.10703e-15	-0.00445075	0.0015842	0.00496247	0.149009	0.0196723	3.59712e-14	FALSE
GM2A:P17900:OID30413:v1:Cardiometabolic_II	T2D_PGS	CAD	EUR	43635	0.135938	0.0177831	2.10942e-14	0.00460823	0.00139177	0.000929476	0.140546	0.0178117	3.10862e-15	FALSE
GM2A:P17900:OID30413:v1:Cardiometabolic_II	BMI_PGS	CAD	EUR	43635	0.0568203	0.0176721	0.00130327	0.0127421	0.00171339	1.03251e-13	0.0695624	0.0176851	8.37599e-05	FALSE
GM2A:P17900:OID30413:v1:Cardiometabolic_II	lipodystrophy_pPS	CAD	EUR	43635	0.0407972	0.0174489	0.0193823	-0.00343797	0.00136052	0.0115058	0.0373593	0.0175051	0.0328275	FALSE
GM2A:P17900:OID30413:v1:Cardiometabolic_II	T2D_PGS	CKD	EUR	43635	0.170211	0.0202414	0	0.0323023	0.00612065	1.30889e-07	0.202513	0.0211535	0	FALSE
GM2A:P17900:OID30413:v1:Cardiometabolic_II	CKD_PGS	CKD	EUR	43635	0.164936	0.0199546	2.22045e-16	0.0854223	0.00619315	0	0.250358	0.0207298	0	FALSE
GM2A:P17900:OID30413:v1:Cardiometabolic_II	BMI_PGS	CKD	EUR	43635	0.0693096	0.0195739	0.000398735	0.0528401	0.00610283	0	0.12215	0.0205468	2.76532e-09	FALSE
GM2A:P17900:OID30413:v1:Cardiometabolic_II	BMI_GWAS_signif	CKD	EUR	43635	0.0348633	0.0196879	0.0765938	0.0174402	0.00606737	0.00404775	0.0523034	0.0207084	0.0115466	FALSE
GM2A:P17900:OID30413:v1:Cardiometabolic_II	CKD_GWAS_signif	CKD	EUR	43635	0.0921758	0.0196639	2.76487e-06	0.0663928	0.00612235	0	0.158569	0.0205908	1.35447e-14	FALSE
GM2A:P17900:OID30413:v1:Cardiometabolic_II	T2D_PGS	NASH	EUR	43635	0.191405	0.0393203	1.12827e-06	0.00817441	0.00207389	8.09429e-05	0.199579	0.0392576	3.69886e-07	FALSE
GM2A:P17900:OID30413:v1:Cardiometabolic_II	BMI_PGS	NASH	EUR	43635	0.0861774	0.0386474	0.0257584	0.016823	0.00310753	6.17609e-08	0.103	0.0385589	0.00755699	FALSE
GM2A:P17900:OID30413:v1:Cardiometabolic_II	NASH_biomarker_GRS	NASH	EUR	43635	0.266385	0.0397696	2.11007e-11	0.00329826	0.0016164	0.0413007	0.269683	0.0398059	1.24449e-11	FALSE
GM2A:P17900:OID30413:v1:Cardiometabolic_II	obesity_pPS	NASH	EUR	43635	0.0797578	0.0394131	0.0430074	0.00539976	0.00184561	0.00343656	0.0851575	0.0393944	0.0306438	FALSE
GMFG:O60234:OID30340:v1:Cardiometabolic_II	BMI_PGS	T2D	ALL	47618	-0.0439621	0.0194906	0.0240985	-0.000994374	0.000490002	0.042425	-0.0449565	0.0194837	0.021033	TRUE
GMFG:O60234:OID30340:v1:Cardiometabolic_II	liver_lipid_pPS	T2D	ALL	47618	0.0594063	0.0190213	0.00178931	-0.00173017	0.000704861	0.0141032	0.0576761	0.0190218	0.00242857	TRUE
GMFG:O60234:OID30340:v1:Cardiometabolic_II	liver_lipid_pPS	T2D	EUR	44474	0.0645598	0.0201318	0.00134193	-0.00189568	0.000803192	0.0182659	0.0626641	0.0201302	0.00185233	TRUE
GMFG:O60234:OID30340:v1:Cardiometabolic_II	liver_lipid_pPS	T2D	ALL	47852	0.0641136	0.0181452	0.000410318	-0.00172536	0.000577338	0.0028038	0.0623882	0.0181527	0.000588503	FALSE
GMFG:O60234:OID30340:v1:Cardiometabolic_II	liver_lipid_pPS	T2D	EUR	44655	0.0687965	0.0191925	0.000337657	-0.00196776	0.000639162	0.00207938	0.0668288	0.0191961	0.000498844	FALSE
GMPR:P36959:OID20641:v1:Inflammation	liver_lipid_pPS	CKD	ALL	47747	0.0492247	0.020204	0.0148348	0.00161737	0.000726312	0.0259586	0.0508421	0.0201936	0.0118113	TRUE
GMPR:P36959:OID20641:v1:Inflammation	liver_lipid_pPS	CKD	EUR	44611	0.0548726	0.0209037	0.00866448	0.00159235	0.000761925	0.0366266	0.0564649	0.0208926	0.00687948	TRUE
GMPR:P36959:OID20641:v1:Inflammation	BMI_PGS	CKD	ALL	47979	0.117139	0.0197788	3.17158e-09	0.00109625	0.000544287	0.0439983	0.118235	0.0197836	2.28081e-09	FALSE
GMPR:P36959:OID20641:v1:Inflammation	liver_lipid_pPS	CKD	ALL	47979	0.0530328	0.0199747	0.00793083	0.00144494	0.000661905	0.0290359	0.0544777	0.0199678	0.00636658	FALSE
GMPR:P36959:OID20641:v1:Inflammation	liver_lipid_pPS	CKD	EUR	44792	0.0584937	0.0206795	0.00467544	0.00145815	0.00069859	0.0368633	0.0599519	0.020672	0.00372991	FALSE
GMPR2:Q9P2T1:OID30623:v1:Inflammation_II	BMI_PGS	T2D	ALL	46626	-0.0473387	0.0196415	0.0159468	-0.00271552	0.000800263	0.000690581	-0.0500542	0.0196463	0.0108415	TRUE
GMPR2:Q9P2T1:OID30623:v1:Inflammation_II	liver_lipid_pPS	T2D	ALL	46626	0.0604398	0.0191727	0.00161939	-0.00320679	0.00087087	0.000231148	0.057233	0.0191681	0.00282799	TRUE
GMPR2:Q9P2T1:OID30623:v1:Inflammation_II	liver_lipid_pPS	CKD	ALL	46626	0.0502449	0.0204091	0.0138208	0.00152463	0.000777516	0.0498911	0.0517695	0.0204078	0.0111887	TRUE
GMPR2:Q9P2T1:OID30623:v1:Inflammation_II	BMI_PGS	T2D	EUR	43541	-0.0666831	0.0208295	0.00136769	-0.00233575	0.000781133	0.00278793	-0.0690189	0.0208384	0.000925997	TRUE
GMPR2:Q9P2T1:OID30623:v1:Inflammation_II	liver_lipid_pPS	T2D	EUR	43541	0.0654796	0.0203241	0.001274	-0.00327454	0.000951951	0.000582088	0.0622051	0.0203086	0.00219135	TRUE
GMPR2:Q9P2T1:OID30623:v1:Inflammation_II	liver_lipid_pPS	CKD	EUR	43541	0.0538725	0.0211334	0.0107982	0.00184679	0.000850212	0.0298441	0.0557193	0.0211363	0.00838434	TRUE
GMPR2:Q9P2T1:OID30623:v1:Inflammation_II	BMI_PGS	T2D	ALL	46858	0.181909	0.0179281	0	-0.00199097	0.000736662	0.00687796	0.179918	0.0179357	0	FALSE
GMPR2:Q9P2T1:OID30623:v1:Inflammation_II	liver_lipid_pPS	T2D	ALL	46858	0.0641154	0.0183162	0.00046445	-0.00321464	0.000816937	8.32008e-05	0.0609007	0.0183199	0.000886428	FALSE
GMPR2:Q9P2T1:OID30623:v1:Inflammation_II	liver_lipid_pPS	T2D	EUR	43721	0.0687242	0.0194065	0.000398157	-0.00344998	0.000862413	6.32399e-05	0.0652742	0.0193999	0.000766368	FALSE
GNAS:O95467:OID31008:v1:Neurology_II	CKD_PGS	CKD	ALL	47530	0.233667	0.0203011	0	0.00148309	0.000606049	0.0143991	0.23515	0.0202974	0	TRUE
GNAS:O95467:OID31008:v1:Neurology_II	lipodystrophy_pPS	NASH	ALL	47530	0.104127	0.0391645	0.00784387	0.00260407	0.00118491	0.0279712	0.106731	0.0391064	0.00634772	TRUE
GNAS:O95467:OID31008:v1:Neurology_II	CKD_PGS	CKD	EUR	44385	0.234388	0.0210019	0	0.0013561	0.000597324	0.0231903	0.235744	0.0210036	0	TRUE
GNAS:O95467:OID31008:v1:Neurology_II	lipodystrophy_pPS	NASH	EUR	44385	0.0955686	0.040688	0.0188331	0.00328806	0.00140324	0.0191198	0.0988567	0.040637	0.0149876	TRUE
GNAS:O95467:OID31008:v1:Neurology_II	CKD_PGS	T2D	ALL	47763	0.0419899	0.0178609	0.0187261	0.00131526	0.000492355	0.00755418	0.0433051	0.017871	0.0153842	FALSE
GNAS:O95467:OID31008:v1:Neurology_II	lipodystrophy_pPS	T2D	ALL	47763	0.144655	0.0184735	4.88498e-15	0.000912678	0.000415521	0.0280586	0.145567	0.0184761	3.33067e-15	FALSE
GNAS:O95467:OID31008:v1:Neurology_II	CKD_PGS	CAD	ALL	47763	0.0401083	0.0167537	0.0166657	0.000994687	0.000435173	0.0222701	0.041103	0.0167538	0.0141531	FALSE
GNAS:O95467:OID31008:v1:Neurology_II	CKD_PGS	CKD	ALL	47763	0.246875	0.019962	0	0.00196272	0.000674571	0.00361915	0.248838	0.0199622	0	FALSE
GNAS:O95467:OID31008:v1:Neurology_II	lipodystrophy_pPS	NASH	ALL	47763	0.0913865	0.0389449	0.0189476	0.00295393	0.00113328	0.00914662	0.0943404	0.0388956	0.0152883	FALSE
GNAS:O95467:OID31008:v1:Neurology_II	CKD_PGS	T2D	EUR	44567	0.0483181	0.0189844	0.010923	0.00151403	0.000549327	0.00584863	0.0498321	0.0189982	0.00871626	FALSE
GNAS:O95467:OID31008:v1:Neurology_II	lipodystrophy_pPS	T2D	EUR	44567	0.144326	0.0195441	1.52989e-13	0.00111906	0.000480204	0.0197853	0.145445	0.0195488	1.00586e-13	FALSE
GNAS:O95467:OID31008:v1:Neurology_II	CKD_PGS	CAD	EUR	44567	0.0375772	0.0173359	0.0301896	0.00117436	0.000483099	0.0150614	0.0387516	0.017337	0.0254044	FALSE
GNAS:O95467:OID31008:v1:Neurology_II	lipodystrophy_pPS	CAD	EUR	44567	0.0409344	0.0173082	0.0180283	0.000852667	0.000420931	0.0427986	0.0417871	0.017313	0.0157949	FALSE
GNAS:O95467:OID31008:v1:Neurology_II	CKD_PGS	CKD	EUR	44567	0.24863	0.0206489	0	0.00189592	0.000691986	0.00614732	0.250526	0.020654	0	FALSE
GNAS:O95467:OID31008:v1:Neurology_II	lipodystrophy_pPS	NASH	EUR	44567	0.0811457	0.0404525	0.0448617	0.00353256	0.00131264	0.00711989	0.0846782	0.040408	0.0361194	FALSE
GNE:Q9Y223:OID21231:v1:Oncology	BMI_PGS	T2D	ALL	46139	-0.0469756	0.0198685	0.0180626	-0.00105108	0.000505092	0.0374368	-0.0480267	0.0198608	0.0155991	TRUE
GNE:Q9Y223:OID21231:v1:Oncology	liver_lipid_pPS	T2D	ALL	46139	0.0528311	0.0193553	0.00634222	-0.00136704	0.000582879	0.0190103	0.051464	0.0193582	0.00784867	TRUE
GNE:Q9Y223:OID21231:v1:Oncology	liver_lipid_pPS	T2D	EUR	43089	0.0552306	0.020503	0.00706483	-0.0015269	0.000663841	0.0214426	0.0537037	0.0205057	0.00881989	TRUE
GNE:Q9Y223:OID21231:v1:Oncology	liver_lipid_pPS	T2D	ALL	46363	0.0570184	0.0185055	0.00206197	-0.00121647	0.000569633	0.0327178	0.0558019	0.0185122	0.00257541	FALSE
GNE:Q9Y223:OID21231:v1:Oncology	liver_lipid_pPS	T2D	EUR	43262	0.0591038	0.0195921	0.00255532	-0.0015435	0.00061174	0.0116314	0.0575603	0.019599	0.00331509	FALSE
GNLY:P22749:OID21132:v1:Neurology	liver_lipid_pPS	CKD	ALL	47238	0.054803	0.0203052	0.0069555	-0.0030804	0.00101502	0.00240677	0.0517226	0.0203236	0.0109293	TRUE
GNLY:P22749:OID21132:v1:Neurology	CAD_PGS	CAD	EUR	44124	0.326215	0.0181956	0	0.000909047	0.000449346	0.0430686	0.327124	0.0181956	0	TRUE
GNLY:P22749:OID21132:v1:Neurology	liver_lipid_pPS	CKD	EUR	44124	0.0606572	0.0210097	0.003888	-0.00343599	0.00112307	0.00221733	0.0572212	0.0210233	0.00649271	TRUE
GNLY:P22749:OID21132:v1:Neurology	CAD_PGS	T2D	ALL	47467	0.115895	0.0179166	9.89289e-11	0.00178015	0.000671989	0.00807129	0.117675	0.0179257	5.21734e-11	FALSE
GNLY:P22749:OID21132:v1:Neurology	BMI_PGS	T2D	ALL	47467	0.182407	0.0178206	0	0.0027249	0.000752063	0.000290951	0.185132	0.0178261	0	FALSE
GNLY:P22749:OID21132:v1:Neurology	BMI_GWAS_signif	T2D	ALL	47467	0.0889282	0.0177247	5.24362e-07	0.00186312	0.00068662	0.00665838	0.0907913	0.0177276	3.03163e-07	FALSE
GNLY:P22749:OID21132:v1:Neurology	liver_lipid_pPS	T2D	ALL	47467	0.0607573	0.0181661	0.000824181	-0.0021966	0.000705767	0.00185596	0.0585607	0.0181824	0.00127865	FALSE
GNLY:P22749:OID21132:v1:Neurology	lipodystrophy_pPS	T2D	ALL	47467	0.145177	0.01848	3.9968e-15	-0.00184522	0.000681512	0.00677858	0.143332	0.0184921	9.10383e-15	FALSE
GNLY:P22749:OID21132:v1:Neurology	T2D_PGS	CAD	ALL	47467	0.137871	0.017168	8.88178e-16	0.00136515	0.000566794	0.0160159	0.139237	0.0171682	4.44089e-16	FALSE
GNLY:P22749:OID21132:v1:Neurology	CAD_PGS	CAD	ALL	47467	0.322102	0.0174285	0	0.00142555	0.000561911	0.0111816	0.323527	0.0174332	0	FALSE
GNLY:P22749:OID21132:v1:Neurology	BMI_PGS	CAD	ALL	47467	0.0735434	0.0169788	1.48103e-05	0.00256534	0.000714617	0.000330921	0.0761088	0.0169631	7.23286e-06	FALSE
GNLY:P22749:OID21132:v1:Neurology	CAD_GWAS_signif	CAD	ALL	47467	0.20725	0.0170358	0	0.00104444	0.000532863	0.0499895	0.208294	0.0170443	0	FALSE
GNLY:P22749:OID21132:v1:Neurology	lipodystrophy_pPS	CAD	ALL	47467	0.0462259	0.0168289	0.00601773	-0.00123829	0.000548658	0.0240119	0.0449876	0.0168401	0.00755248	FALSE
GNLY:P22749:OID21132:v1:Neurology	T2D_PGS	CKD	ALL	47467	0.196334	0.0203992	0	0.00294864	0.00124995	0.0183242	0.199283	0.0204443	0	FALSE
GNLY:P22749:OID21132:v1:Neurology	CAD_PGS	CKD	ALL	47467	0.0598129	0.0200066	0.00279294	0.00319097	0.00126428	0.0116046	0.0630039	0.0200577	0.00168292	FALSE
GNLY:P22749:OID21132:v1:Neurology	BMI_PGS	CKD	ALL	47467	0.107429	0.019883	6.55146e-08	0.00554305	0.0013565	4.38341e-05	0.112972	0.0199166	1.40949e-08	FALSE
GNLY:P22749:OID21132:v1:Neurology	BMI_GWAS_signif	CKD	ALL	47467	0.0412364	0.0200114	0.0393363	0.00309577	0.00126666	0.014524	0.0443322	0.0200263	0.0268497	FALSE
GNLY:P22749:OID21132:v1:Neurology	liver_lipid_pPS	CKD	ALL	47467	0.058658	0.0200686	0.00346821	-0.00377685	0.00127558	0.00306749	0.0548812	0.020107	0.00634399	FALSE
GNLY:P22749:OID21132:v1:Neurology	T2D_PGS	NASH	ALL	47467	0.198786	0.0378605	1.51699e-07	0.00254591	0.00114229	0.0258283	0.201332	0.0378144	1.01391e-07	FALSE
GNLY:P22749:OID21132:v1:Neurology	CAD_PGS	NASH	ALL	47467	0.083253	0.0373904	0.0259751	0.00333568	0.00124526	0.00739093	0.0865886	0.0373743	0.0205148	FALSE
GNLY:P22749:OID21132:v1:Neurology	BMI_PGS	NASH	ALL	47467	0.10285	0.0368408	0.00524258	0.00482098	0.0014891	0.00120576	0.107671	0.0368225	0.00345511	FALSE
GNLY:P22749:OID21132:v1:Neurology	lipodystrophy_pPS	NASH	ALL	47467	0.0965179	0.0393849	0.0142607	-0.00242485	0.00110266	0.0278707	0.094093	0.0393979	0.0169277	FALSE
GNLY:P22749:OID21132:v1:Neurology	T2D_PGS	T2D	EUR	44303	0.772354	0.0208657	0	0.00153188	0.000745217	0.0398191	0.773885	0.020863	0	FALSE
GNLY:P22749:OID21132:v1:Neurology	CAD_PGS	T2D	EUR	44303	0.120879	0.0189861	1.93113e-10	0.00234894	0.000781269	0.00264215	0.123228	0.018995	8.73208e-11	FALSE
GNLY:P22749:OID21132:v1:Neurology	BMI_PGS	T2D	EUR	44303	0.182018	0.0187649	0	0.002899	0.000830537	0.000482093	0.184917	0.0187725	0	FALSE
GNLY:P22749:OID21132:v1:Neurology	BMI_GWAS_signif	T2D	EUR	44303	0.0908023	0.0187544	1.28758e-06	0.00184155	0.000761361	0.0155737	0.0926439	0.0187586	7.86253e-07	FALSE
GNLY:P22749:OID21132:v1:Neurology	liver_lipid_pPS	T2D	EUR	44303	0.0637884	0.0192128	0.000899865	-0.00266923	0.000804498	0.000907018	0.0611192	0.0192335	0.00148427	FALSE
GNLY:P22749:OID21132:v1:Neurology	lipodystrophy_pPS	T2D	EUR	44303	0.147266	0.019559	5.10703e-14	-0.00204196	0.000767321	0.00778741	0.145224	0.0195782	1.19238e-13	FALSE
GNLY:P22749:OID21132:v1:Neurology	T2D_PGS	CAD	EUR	44303	0.134569	0.0176843	2.75335e-14	0.00162062	0.000648461	0.0124483	0.136189	0.0176867	1.35447e-14	FALSE
GNLY:P22749:OID21132:v1:Neurology	CAD_PGS	CAD	EUR	44303	0.325344	0.0180123	0	0.00163496	0.000637332	0.0103081	0.326979	0.0180182	0	FALSE
GNLY:P22749:OID21132:v1:Neurology	BMI_PGS	CAD	EUR	44303	0.0743146	0.0175914	2.395e-05	0.00279321	0.00077108	0.000291814	0.0771078	0.0175778	1.15103e-05	FALSE
GNLY:P22749:OID21132:v1:Neurology	lipodystrophy_pPS	CAD	EUR	44303	0.0436	0.0173498	0.0119712	-0.00139635	0.000622869	0.0249743	0.0422037	0.0173623	0.0150671	FALSE
GNLY:P22749:OID21132:v1:Neurology	T2D_PGS	CKD	EUR	44303	0.193774	0.0210955	0	0.00344223	0.00139717	0.0137502	0.197217	0.0211475	0	FALSE
GNLY:P22749:OID21132:v1:Neurology	CAD_PGS	CKD	EUR	44303	0.0635088	0.020596	0.00204546	0.00353154	0.00140314	0.0118399	0.0670404	0.0206564	0.00117243	FALSE
GNLY:P22749:OID21132:v1:Neurology	BMI_PGS	CKD	EUR	44303	0.114199	0.0206208	3.05858e-08	0.00569306	0.00147944	0.000119026	0.119892	0.0206696	6.61564e-09	FALSE
GNLY:P22749:OID21132:v1:Neurology	BMI_GWAS_signif	CKD	EUR	44303	0.0383438	0.0206972	0.0639383	0.00320165	0.00140421	0.0226054	0.0415454	0.0207206	0.0449599	FALSE
GNLY:P22749:OID21132:v1:Neurology	liver_lipid_pPS	CKD	EUR	44303	0.0644109	0.0207806	0.00193804	-0.00422849	0.00141446	0.00279465	0.0601824	0.0208154	0.00383721	FALSE
GNLY:P22749:OID21132:v1:Neurology	T2D_PGS	NASH	EUR	44303	0.199919	0.0393139	3.67265e-07	0.00301334	0.00133595	0.0240963	0.202932	0.0392729	2.37595e-07	FALSE
GNLY:P22749:OID21132:v1:Neurology	CAD_PGS	NASH	EUR	44303	0.08734	0.0390366	0.0252611	0.00398481	0.00144243	0.0057348	0.0913248	0.0390002	0.0191986	FALSE
GNLY:P22749:OID21132:v1:Neurology	BMI_PGS	NASH	EUR	44303	0.102475	0.0382717	0.00741603	0.00535015	0.00161568	0.000928335	0.107825	0.0382614	0.00483071	FALSE
GNLY:P22749:OID21132:v1:Neurology	lipodystrophy_pPS	NASH	EUR	44303	0.0852231	0.0407636	0.036558	-0.00257924	0.00127551	0.0431632	0.0826438	0.0407689	0.0426491	FALSE
GNPDA2:Q8TDQ7:OID30597:v1:Inflammation_II	T2D_PGS	CKD	ALL	46626	0.152785	0.0206082	1.22791e-13	0.00412623	0.00121852	0.000708494	0.156912	0.0206332	2.84217e-14	TRUE
GNPDA2:Q8TDQ7:OID30597:v1:Inflammation_II	T2D_PGS	CKD	EUR	43541	0.146678	0.021357	6.5159e-12	0.00440783	0.00129641	0.000673795	0.151086	0.0213811	1.59117e-12	TRUE
GNPDA2:Q8TDQ7:OID30597:v1:Inflammation_II	T2D_PGS	CKD	ALL	46858	0.19711	0.0204149	0	0.00424859	0.00118129	0.000322438	0.201358	0.0204428	0	FALSE
GNPDA2:Q8TDQ7:OID30597:v1:Inflammation_II	BMI_PGS	CKD	ALL	46858	0.108131	0.019901	5.52685e-08	0.0048914	0.00120815	5.1512e-05	0.113023	0.0199377	1.43806e-08	FALSE
GNPDA2:Q8TDQ7:OID30597:v1:Inflammation_II	BMI_GWAS_signif	CKD	ALL	46858	0.0547043	0.0202916	0.00701972	0.0034964	0.00114779	0.00231756	0.0582007	0.0203181	0.00417702	FALSE
GNPDA2:Q8TDQ7:OID30597:v1:Inflammation_II	T2D_PGS	CKD	EUR	43721	0.193776	0.0211423	0	0.00455917	0.00126107	0.000299966	0.198335	0.0211684	0	FALSE
GNPDA2:Q8TDQ7:OID30597:v1:Inflammation_II	BMI_PGS	CKD	EUR	43721	0.113354	0.0206578	4.08315e-08	0.00488669	0.00126805	0.000116352	0.118241	0.0206941	1.1052e-08	FALSE
GNPDA2:Q8TDQ7:OID30597:v1:Inflammation_II	BMI_GWAS_signif	CKD	EUR	43721	0.0482031	0.0210007	0.0217153	0.00361344	0.00121525	0.00294511	0.0518166	0.021028	0.0137331	FALSE
GOLGA3:Q08378:OID31026:v1:Neurology_II	CAD_PGS	T2D	ALL	47530	0.113538	0.0189542	2.0968e-09	0.00112408	0.000556331	0.04333	0.114662	0.0189557	1.45777e-09	TRUE
GOLGA3:Q08378:OID31026:v1:Neurology_II	BMI_PGS	T2D	ALL	47530	-0.0445113	0.0194464	0.022084	-0.00125375	0.000597604	0.0359085	-0.0457651	0.0194501	0.0186251	TRUE
GOLGA3:Q08378:OID31026:v1:Neurology_II	liver_lipid_pPS	T2D	ALL	47530	0.0558738	0.0190026	0.00327874	-0.00247715	0.00074675	0.00090909	0.0533966	0.0190042	0.00495826	TRUE
GOLGA3:Q08378:OID31026:v1:Neurology_II	CAD_PGS	CAD	ALL	47530	0.323669	0.0175435	0	0.000940012	0.000462642	0.0421703	0.324609	0.0175447	0	TRUE
GOLGA3:Q08378:OID31026:v1:Neurology_II	lipodystrophy_pPS	CAD	ALL	47530	0.0467785	0.0168627	0.00553577	0.00104796	0.000482879	0.0299888	0.0478264	0.0168715	0.00458623	TRUE
GOLGA3:Q08378:OID31026:v1:Neurology_II	CAD_PGS	T2D	EUR	44385	0.117198	0.020081	5.33778e-09	0.00115566	0.000575763	0.0447311	0.118354	0.0200836	3.7912e-09	TRUE
GOLGA3:Q08378:OID31026:v1:Neurology_II	liver_lipid_pPS	T2D	EUR	44385	0.0605444	0.0201217	0.00262184	-0.00267112	0.000824228	0.00119215	0.0578733	0.0201242	0.00403008	TRUE
GOLGA3:Q08378:OID31026:v1:Neurology_II	CAD_PGS	CAD	EUR	44385	0.326901	0.0181405	0	0.00117138	0.000529316	0.0268977	0.328072	0.0181413	0	TRUE
GOLGA3:Q08378:OID31026:v1:Neurology_II	lipodystrophy_pPS	CAD	EUR	44385	0.0439763	0.0173651	0.0113266	0.00118865	0.000540681	0.0279178	0.0451649	0.0173763	0.00934323	TRUE
GOLGA3:Q08378:OID31026:v1:Neurology_II	CAD_PGS	T2D	ALL	47763	0.118454	0.0179124	3.76617e-11	0.00186604	0.000779085	0.0166126	0.120321	0.017924	1.90914e-11	FALSE
GOLGA3:Q08378:OID31026:v1:Neurology_II	CKD_PGS	T2D	ALL	47763	0.0416517	0.0178755	0.0198009	0.00165867	0.000785559	0.0347332	0.0433104	0.0178731	0.0153838	FALSE
GOLGA3:Q08378:OID31026:v1:Neurology_II	liver_lipid_pPS	T2D	ALL	47763	0.0603074	0.0181491	0.00089092	-0.00276687	0.000833099	0.000896372	0.0575405	0.018158	0.00153024	FALSE
GOLGA3:Q08378:OID31026:v1:Neurology_II	CAD_PGS	CAD	ALL	47763	0.322856	0.0173687	0	0.00128945	0.000577211	0.0254879	0.324145	0.0173719	0	FALSE
GOLGA3:Q08378:OID31026:v1:Neurology_II	lipodystrophy_pPS	CAD	ALL	47763	0.0434663	0.0167715	0.00955114	0.00128604	0.000588757	0.028938	0.0447523	0.0167844	0.00766915	FALSE
GOLGA3:Q08378:OID31026:v1:Neurology_II	liver_lipid_pPS	CKD	ALL	47763	0.0527408	0.0200781	0.00861963	-0.00153339	0.00063747	0.0161532	0.0512074	0.0200753	0.0107485	FALSE
GOLGA3:Q08378:OID31026:v1:Neurology_II	CAD_PGS	T2D	EUR	44567	0.124046	0.0189853	6.412e-11	0.00185909	0.000796139	0.0195368	0.125905	0.0189978	3.41751e-11	FALSE
GOLGA3:Q08378:OID31026:v1:Neurology_II	liver_lipid_pPS	T2D	EUR	44567	0.0647739	0.0192055	0.000744417	-0.00314767	0.000881382	0.00035523	0.0616262	0.0192135	0.00133917	FALSE
GOLGA3:Q08378:OID31026:v1:Neurology_II	lipodystrophy_pPS	T2D	EUR	44567	0.143552	0.0195134	1.88738e-13	0.00174948	0.000796494	0.0280579	0.145302	0.0195262	9.9698e-14	FALSE
GOLGA3:Q08378:OID31026:v1:Neurology_II	CAD_PGS	CAD	EUR	44567	0.326355	0.0179682	0	0.00156703	0.000646576	0.0153683	0.327922	0.0179707	0	FALSE
GOLGA3:Q08378:OID31026:v1:Neurology_II	lipodystrophy_pPS	CAD	EUR	44567	0.040351	0.017283	0.0195575	0.00140099	0.000651201	0.0314449	0.041752	0.0172979	0.0157915	FALSE
GOLGA3:Q08378:OID31026:v1:Neurology_II	liver_lipid_pPS	CKD	EUR	44567	0.0570999	0.0207979	0.0060425	-0.00164465	0.000683873	0.0161769	0.0554552	0.0207989	0.00767016	FALSE
GOLGA3:Q08378:OID31026:v1:Neurology_II	lipodystrophy_pPS	NASH	EUR	44567	0.0828203	0.0403865	0.0402967	0.00174755	0.000890308	0.0496622	0.0845678	0.0403528	0.0361079	FALSE
GOLM2:Q6P4E1:OID21044:v1:Neurology	T2D_PGS	T2D	ALL	47642	0.716205	0.0207333	0	0.0130145	0.00213416	1.07275e-09	0.72922	0.0208004	0	TRUE
GOLM2:Q6P4E1:OID21044:v1:Neurology	CAD_PGS	T2D	ALL	47642	0.106614	0.0188737	1.6153e-08	0.0112477	0.00212908	1.27144e-07	0.117862	0.0189623	5.11241e-10	TRUE
GOLM2:Q6P4E1:OID21044:v1:Neurology	BMI_PGS	T2D	ALL	47642	-0.0326951	0.0193717	0.0914542	-0.0132464	0.0022868	6.93315e-09	-0.0459414	0.0194826	0.01837	TRUE
GOLM2:Q6P4E1:OID21044:v1:Neurology	NASH_biomarker_GRS	T2D	ALL	47642	0.0949169	0.018575	3.22294e-07	0.0170009	0.00226682	6.39488e-14	0.111918	0.0186615	2.00697e-09	TRUE
GOLM2:Q6P4E1:OID21044:v1:Neurology	T2D_GWAS_signif	T2D	ALL	47642	0.389658	0.0188154	0	0.00843014	0.00206991	4.64691e-05	0.398088	0.01892	0	TRUE
GOLM2:Q6P4E1:OID21044:v1:Neurology	liver_lipid_pPS	T2D	ALL	47642	0.0689743	0.0188112	0.000245737	-0.00980457	0.0021378	4.51194e-06	0.0591698	0.0189378	0.00178149	TRUE
GOLM2:Q6P4E1:OID21044:v1:Neurology	beta_cell_pPS	T2D	ALL	47642	0.23296	0.0187068	0	0.00995237	0.0020529	1.24746e-06	0.242912	0.018798	0	TRUE
GOLM2:Q6P4E1:OID21044:v1:Neurology	lipodystrophy_pPS	T2D	ALL	47642	0.169198	0.019028	0	0.00549534	0.00207357	0.00804478	0.174693	0.0191553	0	TRUE
GOLM2:Q6P4E1:OID21044:v1:Neurology	T2D_PGS	CAD	ALL	47642	0.103481	0.0172892	2.1596e-09	0.0074931	0.00123088	1.14623e-09	0.110974	0.0172785	1.33869e-10	TRUE
GOLM2:Q6P4E1:OID21044:v1:Neurology	CAD_PGS	CAD	ALL	47642	0.32029	0.0175829	0	0.00543873	0.00105046	2.24937e-07	0.325729	0.0175835	0	TRUE
GOLM2:Q6P4E1:OID21044:v1:Neurology	T2D_GWAS_signif	CAD	ALL	47642	0.0577375	0.0172915	0.000840614	0.00465334	0.00100874	3.9684e-06	0.0623909	0.0172904	0.000308081	TRUE
GOLM2:Q6P4E1:OID21044:v1:Neurology	CAD_GWAS_signif	CAD	ALL	47642	0.21111	0.0171535	0	0.00240728	0.000878246	0.00612516	0.213518	0.0171827	0	TRUE
GOLM2:Q6P4E1:OID21044:v1:Neurology	beta_cell_pPS	CAD	ALL	47642	0.0458402	0.0169653	0.00689247	0.00547636	0.00105148	1.90652e-07	0.0513166	0.0169622	0.00248343	TRUE
GOLM2:Q6P4E1:OID21044:v1:Neurology	lipodystrophy_pPS	CAD	ALL	47642	0.0468189	0.0168469	0.00545131	0.00284474	0.000915848	0.00189556	0.0496637	0.0168653	0.00323241	TRUE
GOLM2:Q6P4E1:OID21044:v1:Neurology	T2D_PGS	CKD	ALL	47642	0.143965	0.0204249	1.80833e-12	0.0136534	0.00209602	7.31935e-11	0.157618	0.0204951	1.46549e-14	TRUE
GOLM2:Q6P4E1:OID21044:v1:Neurology	CAD_PGS	CKD	ALL	47642	0.0411758	0.0203692	0.0432313	0.0127223	0.00207383	8.5345e-10	0.053898	0.0204089	0.00826848	TRUE
GOLM2:Q6P4E1:OID21044:v1:Neurology	T2D_GWAS_signif	CKD	ALL	47642	0.0466822	0.0200706	0.0200241	0.00717385	0.00193426	0.00020821	0.0538561	0.0201542	0.00753548	TRUE
GOLM2:Q6P4E1:OID21044:v1:Neurology	liver_lipid_pPS	CKD	ALL	47642	0.0595306	0.0201453	0.00312607	-0.00805214	0.0019671	4.25097e-05	0.0514785	0.0201958	0.0108043	TRUE
GOLM2:Q6P4E1:OID21044:v1:Neurology	T2D_PGS	NASH	ALL	47642	0.10478	0.0383478	0.00628828	0.0187552	0.00325494	8.30836e-09	0.123535	0.0384063	0.00129749	TRUE
GOLM2:Q6P4E1:OID21044:v1:Neurology	BMI_PGS	NASH	ALL	47642	-0.0733542	0.0392397	0.0615691	-0.0180093	0.00349321	2.52945e-07	-0.0913635	0.0390254	0.0192254	TRUE
GOLM2:Q6P4E1:OID21044:v1:Neurology	NASH_biomarker_GRS	NASH	ALL	47642	0.239467	0.0387809	6.62175e-10	0.0211977	0.00346394	9.38483e-10	0.260665	0.0389143	2.10685e-11	TRUE
GOLM2:Q6P4E1:OID21044:v1:Neurology	BMI_GWAS_signif	NASH	ALL	47642	-0.118586	0.0382019	0.00190795	-0.0108137	0.00292291	0.000215895	-0.1294	0.0381806	0.000701071	TRUE
GOLM2:Q6P4E1:OID21044:v1:Neurology	T2D_GWAS_signif	NASH	ALL	47642	0.0619199	0.0372786	0.0967125	0.0138504	0.00303598	5.06513e-06	0.0757702	0.0372712	0.0420582	TRUE
GOLM2:Q6P4E1:OID21044:v1:Neurology	lipodystrophy_pPS	NASH	ALL	47642	0.099093	0.0389131	0.0108804	0.01043	0.00288476	0.000299698	0.109523	0.0389846	0.00496356	TRUE
GOLM2:Q6P4E1:OID21044:v1:Neurology	T2D_PGS	T2D	EUR	44508	0.742666	0.0220493	0	0.01432	0.00235229	1.14548e-09	0.756987	0.0221268	0	TRUE
GOLM2:Q6P4E1:OID21044:v1:Neurology	CAD_PGS	T2D	EUR	44508	0.109041	0.019975	4.79133e-08	0.0125598	0.00235509	9.65719e-08	0.121601	0.020081	1.39964e-09	TRUE
GOLM2:Q6P4E1:OID21044:v1:Neurology	BMI_PGS	T2D	EUR	44508	-0.0466077	0.0205231	0.0231481	-0.01657	0.00256404	1.03023e-10	-0.0631777	0.0206336	0.00219946	TRUE
GOLM2:Q6P4E1:OID21044:v1:Neurology	NASH_biomarker_GRS	T2D	EUR	44508	0.110838	0.0195814	1.51037e-08	0.0182109	0.00248101	2.13385e-13	0.129049	0.0196858	5.54741e-11	TRUE
GOLM2:Q6P4E1:OID21044:v1:Neurology	T2D_GWAS_signif	T2D	EUR	44508	0.403579	0.019935	0	0.00929626	0.00228034	4.56802e-05	0.412875	0.0200465	0	TRUE
GOLM2:Q6P4E1:OID21044:v1:Neurology	liver_lipid_pPS	T2D	EUR	44508	0.0730993	0.0199322	0.000245031	-0.0104779	0.00233824	7.42499e-06	0.0626214	0.0200675	0.00180524	TRUE
GOLM2:Q6P4E1:OID21044:v1:Neurology	beta_cell_pPS	T2D	EUR	44508	0.236342	0.0198483	0	0.0110624	0.00226062	9.90489e-07	0.247404	0.0199469	0	TRUE
GOLM2:Q6P4E1:OID21044:v1:Neurology	lipodystrophy_pPS	T2D	EUR	44508	0.172304	0.020149	0	0.00681291	0.0022823	0.00283481	0.179117	0.0202965	0	TRUE
GOLM2:Q6P4E1:OID21044:v1:Neurology	T2D_PGS	CAD	EUR	44508	0.100042	0.0178038	1.91926e-08	0.00778134	0.00129661	1.95771e-09	0.107823	0.0177902	1.35429e-09	TRUE
GOLM2:Q6P4E1:OID21044:v1:Neurology	CAD_PGS	CAD	EUR	44508	0.322685	0.0181683	0	0.00548229	0.00109172	5.12155e-07	0.328167	0.0181677	0	TRUE
GOLM2:Q6P4E1:OID21044:v1:Neurology	T2D_GWAS_signif	CAD	EUR	44508	0.0520885	0.0178803	0.00357762	0.00484557	0.00106411	5.27235e-06	0.0569341	0.0178813	0.00145256	TRUE
GOLM2:Q6P4E1:OID21044:v1:Neurology	CAD_GWAS_signif	CAD	EUR	44508	0.214779	0.017718	0	0.0025015	0.000928752	0.00707265	0.21728	0.0177446	0	TRUE
GOLM2:Q6P4E1:OID21044:v1:Neurology	beta_cell_pPS	CAD	EUR	44508	0.0447481	0.0174997	0.0105558	0.00553067	0.00109452	4.34751e-07	0.0502787	0.0174951	0.00405465	TRUE
GOLM2:Q6P4E1:OID21044:v1:Neurology	lipodystrophy_pPS	CAD	EUR	44508	0.0443591	0.0173464	0.0105504	0.00320687	0.000975136	0.00100672	0.047566	0.0173692	0.00617141	TRUE
GOLM2:Q6P4E1:OID21044:v1:Neurology	T2D_PGS	CKD	EUR	44508	0.138419	0.0211396	5.83642e-11	0.0136016	0.0021235	1.50109e-10	0.152021	0.0212098	7.64055e-13	TRUE
GOLM2:Q6P4E1:OID21044:v1:Neurology	CAD_PGS	CKD	EUR	44508	0.0452593	0.0209991	0.0311387	0.0119515	0.0020694	7.67848e-09	0.0572108	0.0210357	0.00653408	TRUE
GOLM2:Q6P4E1:OID21044:v1:Neurology	T2D_GWAS_signif	CKD	EUR	44508	0.0375214	0.0207925	0.0711432	0.00725109	0.00192837	0.000169766	0.0447725	0.0208705	0.0319326	TRUE
GOLM2:Q6P4E1:OID21044:v1:Neurology	liver_lipid_pPS	CKD	EUR	44508	0.0642601	0.0208572	0.00206338	-0.00746609	0.0019392	0.000118073	0.0567941	0.0209108	0.00660724	TRUE
GOLM2:Q6P4E1:OID21044:v1:Neurology	T2D_PGS	NASH	EUR	44508	0.102876	0.0399853	0.0100866	0.0185151	0.00336543	3.76431e-08	0.121391	0.0400245	0.002422	TRUE
GOLM2:Q6P4E1:OID21044:v1:Neurology	BMI_PGS	NASH	EUR	44508	-0.0814658	0.041089	0.0474044	-0.0198568	0.00378261	1.52509e-07	-0.101323	0.0407745	0.012957	TRUE
GOLM2:Q6P4E1:OID21044:v1:Neurology	NASH_biomarker_GRS	NASH	EUR	44508	0.247905	0.0403737	8.23863e-10	0.0208787	0.00358752	5.89185e-09	0.268784	0.0405205	3.28335e-11	TRUE
GOLM2:Q6P4E1:OID21044:v1:Neurology	BMI_GWAS_signif	NASH	EUR	44508	-0.126201	0.0395055	0.00140063	-0.0119367	0.00310244	0.000119322	-0.138138	0.0394661	0.00046497	TRUE
GOLM2:Q6P4E1:OID21044:v1:Neurology	T2D_GWAS_signif	NASH	EUR	44508	0.0672803	0.0386864	0.0820134	0.0134616	0.00310254	1.43201e-05	0.0807419	0.0387402	0.0371429	TRUE
GOLM2:Q6P4E1:OID21044:v1:Neurology	lipodystrophy_pPS	NASH	EUR	44508	0.0918701	0.0401857	0.0222461	0.0101563	0.00297831	0.00064938	0.102026	0.0402823	0.011316	TRUE
GOLM2:Q6P4E1:OID21044:v1:Neurology	T2D_PGS	T2D	ALL	47875	0.713984	0.0195311	0	0.0341716	0.00308027	0	0.748156	0.0196575	0	FALSE
GOLM2:Q6P4E1:OID21044:v1:Neurology	CAD_PGS	T2D	ALL	47875	0.100697	0.0177623	1.43497e-08	0.0228714	0.00307959	1.11244e-13	0.123569	0.0179623	6.01252e-12	FALSE
GOLM2:Q6P4E1:OID21044:v1:Neurology	BMI_PGS	T2D	ALL	47875	0.161669	0.0175764	0	0.0245117	0.003103	2.88658e-15	0.186181	0.0177837	0	FALSE
GOLM2:Q6P4E1:OID21044:v1:Neurology	NASH_biomarker_GRS	T2D	ALL	47875	0.0740679	0.0175715	2.49526e-05	0.0250585	0.00311554	8.88178e-16	0.0991264	0.0177531	2.35568e-08	FALSE
GOLM2:Q6P4E1:OID21044:v1:Neurology	BMI_GWAS_signif	T2D	ALL	47875	0.0825937	0.0175079	2.3874e-06	0.00848933	0.00301038	0.00480209	0.0910831	0.0177114	2.70921e-07	FALSE
GOLM2:Q6P4E1:OID21044:v1:Neurology	T2D_GWAS_signif	T2D	ALL	47875	0.343364	0.0176021	0	0.0111855	0.00302736	0.000220048	0.35455	0.0178042	0	FALSE
GOLM2:Q6P4E1:OID21044:v1:Neurology	liver_lipid_pPS	T2D	ALL	47875	0.0718829	0.0178142	5.45655e-05	-0.0102986	0.00307694	0.000816809	0.0615843	0.0180553	0.000647535	FALSE
GOLM2:Q6P4E1:OID21044:v1:Neurology	beta_cell_pPS	T2D	ALL	47875	0.200516	0.0176843	0	0.0148826	0.00297571	5.69228e-07	0.215398	0.0178587	0	FALSE
GOLM2:Q6P4E1:OID21044:v1:Neurology	T2D_PGS	CAD	ALL	47875	0.123308	0.017111	5.74651e-13	0.0181906	0.00189246	0	0.141499	0.0170875	2.22045e-16	FALSE
GOLM2:Q6P4E1:OID21044:v1:Neurology	CAD_PGS	CAD	ALL	47875	0.315888	0.0173993	0	0.00938311	0.00145387	1.09008e-10	0.325271	0.0174189	0	FALSE
GOLM2:Q6P4E1:OID21044:v1:Neurology	BMI_PGS	CAD	ALL	47875	0.0667782	0.0169066	7.82078e-05	0.0108549	0.00154487	2.11875e-12	0.0776331	0.0169173	4.45412e-06	FALSE
GOLM2:Q6P4E1:OID21044:v1:Neurology	T2D_GWAS_signif	CAD	ALL	47875	0.052413	0.017059	0.00212308	0.00662027	0.00139753	2.16774e-06	0.0590333	0.0170761	0.000546069	FALSE
GOLM2:Q6P4E1:OID21044:v1:Neurology	CAD_GWAS_signif	CAD	ALL	47875	0.209319	0.0169549	0	0.00391555	0.00133197	0.00328561	0.213234	0.0170232	0	FALSE
GOLM2:Q6P4E1:OID21044:v1:Neurology	beta_cell_pPS	CAD	ALL	47875	0.0424315	0.0168151	0.0116222	0.00785479	0.00140922	2.49162e-08	0.0502863	0.0168364	0.00281947	FALSE
GOLM2:Q6P4E1:OID21044:v1:Neurology	lipodystrophy_pPS	CAD	ALL	47875	0.0432816	0.0166995	0.00954787	0.003547	0.00134962	0.0085854	0.0468286	0.016759	0.00520238	FALSE
GOLM2:Q6P4E1:OID21044:v1:Neurology	T2D_PGS	CKD	ALL	47875	0.169784	0.0201488	0	0.0310809	0.00294401	0	0.200865	0.0202936	0	FALSE
GOLM2:Q6P4E1:OID21044:v1:Neurology	CAD_PGS	CKD	ALL	47875	0.0454707	0.0200213	0.0231399	0.0202592	0.00277086	2.64233e-13	0.0657299	0.0201449	0.00110296	FALSE
GOLM2:Q6P4E1:OID21044:v1:Neurology	BMI_PGS	CKD	ALL	47875	0.0977631	0.0196553	6.56255e-07	0.0184017	0.00270473	1.02072e-11	0.116165	0.0198195	4.59673e-09	FALSE
GOLM2:Q6P4E1:OID21044:v1:Neurology	T2D_GWAS_signif	CKD	ALL	47875	0.0442366	0.0196606	0.0244484	0.0095948	0.002609	0.000235454	0.0538314	0.0198419	0.00666752	FALSE
GOLM2:Q6P4E1:OID21044:v1:Neurology	liver_lipid_pPS	CKD	ALL	47875	0.063467	0.0198362	0.00137643	-0.00869379	0.00262975	0.000946605	0.0547733	0.0199622	0.00607238	FALSE
GOLM2:Q6P4E1:OID21044:v1:Neurology	T2D_PGS	NASH	ALL	47875	0.15029	0.0374944	6.11491e-05	0.0455206	0.0044704	0	0.195811	0.0375121	1.78994e-07	FALSE
GOLM2:Q6P4E1:OID21044:v1:Neurology	CAD_PGS	NASH	ALL	47875	0.0547763	0.0370693	0.139496	0.0281314	0.00401788	2.53109e-12	0.0829077	0.0371136	0.0254904	FALSE
GOLM2:Q6P4E1:OID21044:v1:Neurology	BMI_PGS	NASH	ALL	47875	0.0735997	0.0363761	0.0430423	0.0296445	0.00395152	6.28386e-14	0.103244	0.0365289	0.00470784	FALSE
GOLM2:Q6P4E1:OID21044:v1:Neurology	NASH_biomarker_GRS	NASH	ALL	47875	0.23127	0.0377873	9.33889e-10	0.0300889	0.00404027	9.52571e-14	0.261359	0.0379335	5.58242e-12	FALSE
GOLM2:Q6P4E1:OID21044:v1:Neurology	lipodystrophy_pPS	NASH	ALL	47875	0.0840666	0.0384348	0.0287242	0.0128998	0.00363677	0.000389579	0.0969664	0.0385414	0.0118728	FALSE
GOLM2:Q6P4E1:OID21044:v1:Neurology	T2D_PGS	T2D	EUR	44690	0.740255	0.0207658	0	0.0379101	0.00336153	0	0.778165	0.0209042	0	FALSE
GOLM2:Q6P4E1:OID21044:v1:Neurology	CAD_PGS	T2D	EUR	44690	0.103425	0.0188025	3.78509e-08	0.0258605	0.0033755	1.84297e-14	0.129286	0.0190384	1.11526e-11	FALSE
GOLM2:Q6P4E1:OID21044:v1:Neurology	BMI_PGS	T2D	EUR	44690	0.1606	0.018493	0	0.0247527	0.00337787	2.33813e-13	0.185353	0.0187104	0	FALSE
GOLM2:Q6P4E1:OID21044:v1:Neurology	NASH_biomarker_GRS	T2D	EUR	44690	0.0894454	0.0185019	1.33553e-06	0.0274006	0.00339423	6.66134e-16	0.116846	0.0187079	4.21578e-10	FALSE
GOLM2:Q6P4E1:OID21044:v1:Neurology	T2D_GWAS_signif	T2D	EUR	44690	0.351736	0.0185879	0	0.0126684	0.0032992	0.000123121	0.364404	0.0188078	0	FALSE
GOLM2:Q6P4E1:OID21044:v1:Neurology	liver_lipid_pPS	T2D	EUR	44690	0.0748841	0.0188449	7.07608e-05	-0.0104388	0.00334514	0.00180485	0.0644452	0.0191061	0.000743509	FALSE
GOLM2:Q6P4E1:OID21044:v1:Neurology	beta_cell_pPS	T2D	EUR	44690	0.202015	0.0187341	0	0.0161366	0.00325986	7.41789e-07	0.218151	0.0189401	0	FALSE
GOLM2:Q6P4E1:OID21044:v1:Neurology	lipodystrophy_pPS	T2D	EUR	44690	0.138633	0.0191416	4.40314e-13	0.00684771	0.00334102	0.0404051	0.145481	0.0194105	6.63913e-14	FALSE
GOLM2:Q6P4E1:OID21044:v1:Neurology	T2D_PGS	CAD	EUR	44690	0.119425	0.017627	1.24321e-11	0.019004	0.00200144	0	0.138429	0.0175976	3.55271e-15	FALSE
GOLM2:Q6P4E1:OID21044:v1:Neurology	CAD_PGS	CAD	EUR	44690	0.319028	0.0179869	0	0.00944545	0.00151717	4.79394e-10	0.328473	0.0180055	0	FALSE
GOLM2:Q6P4E1:OID21044:v1:Neurology	BMI_PGS	CAD	EUR	44690	0.0679247	0.0175086	0.000104672	0.0103686	0.00158854	6.70393e-11	0.0782933	0.0175164	7.83276e-06	FALSE
GOLM2:Q6P4E1:OID21044:v1:Neurology	T2D_GWAS_signif	CAD	EUR	44690	0.0463938	0.0176488	0.00857042	0.0068697	0.00146761	2.85643e-06	0.0532635	0.0176682	0.00257271	FALSE
GOLM2:Q6P4E1:OID21044:v1:Neurology	CAD_GWAS_signif	CAD	EUR	44690	0.212838	0.0175326	0	0.00395932	0.00140158	0.00472948	0.216797	0.0176003	0	FALSE
GOLM2:Q6P4E1:OID21044:v1:Neurology	beta_cell_pPS	CAD	EUR	44690	0.0407976	0.0173495	0.0186972	0.00794143	0.00147359	7.07893e-08	0.048739	0.017372	0.00502221	FALSE
GOLM2:Q6P4E1:OID21044:v1:Neurology	lipodystrophy_pPS	CAD	EUR	44690	0.0402349	0.0172078	0.0193777	0.00401755	0.00142139	0.00470609	0.0442525	0.0172745	0.0104156	FALSE
GOLM2:Q6P4E1:OID21044:v1:Neurology	T2D_PGS	CKD	EUR	44690	0.166321	0.020845	1.55431e-15	0.0321608	0.00306647	0	0.198481	0.0209955	0	FALSE
GOLM2:Q6P4E1:OID21044:v1:Neurology	CAD_PGS	CKD	EUR	44690	0.0493355	0.0206192	0.0167248	0.0198269	0.00284091	2.9714e-12	0.0691625	0.0207489	0.000858187	FALSE
GOLM2:Q6P4E1:OID21044:v1:Neurology	BMI_PGS	CKD	EUR	44690	0.103996	0.0203816	3.35292e-07	0.0178192	0.0027642	1.14525e-10	0.121815	0.0205631	3.14261e-09	FALSE
GOLM2:Q6P4E1:OID21044:v1:Neurology	T2D_GWAS_signif	CKD	EUR	44690	0.034784	0.0203405	0.0872501	0.0100966	0.0026683	0.000154383	0.0448807	0.0205254	0.0287722	FALSE
GOLM2:Q6P4E1:OID21044:v1:Neurology	liver_lipid_pPS	CKD	EUR	44690	0.068165	0.0205348	0.000901812	-0.00806803	0.00267022	0.00251539	0.0600969	0.0206775	0.00365618	FALSE
GOLM2:Q6P4E1:OID21044:v1:Neurology	T2D_PGS	NASH	EUR	44690	0.151393	0.0389795	0.00010279	0.046564	0.00470897	0	0.197957	0.0389608	3.75592e-07	FALSE
GOLM2:Q6P4E1:OID21044:v1:Neurology	CAD_PGS	NASH	EUR	44690	0.0554925	0.0387876	0.152523	0.0303365	0.00424272	8.66196e-13	0.085829	0.0387848	0.0269006	FALSE
GOLM2:Q6P4E1:OID21044:v1:Neurology	BMI_PGS	NASH	EUR	44690	0.0738697	0.0377977	0.0506602	0.0290738	0.00412834	1.88849e-12	0.102944	0.037927	0.00664246	FALSE
GOLM2:Q6P4E1:OID21044:v1:Neurology	NASH_biomarker_GRS	NASH	EUR	44690	0.239205	0.039405	1.2757e-09	0.0306927	0.00421919	3.475e-13	0.269898	0.0395697	9.05165e-12	FALSE
GOLM2:Q6P4E1:OID21044:v1:Neurology	lipodystrophy_pPS	NASH	EUR	44690	0.0752706	0.0396595	0.0577066	0.0127184	0.00378215	0.000771751	0.087989	0.0398245	0.0271454	FALSE
GOPC:Q9HD26:OID20551:v1:Inflammation	BMI_PGS	T2D	ALL	47194	-0.0462257	0.0194713	0.0175944	-0.000995213	0.000501258	0.0470967	-0.0472209	0.0194704	0.0152973	TRUE
GOPC:Q9HD26:OID20551:v1:Inflammation	liver_lipid_pPS	T2D	ALL	47194	0.0545364	0.0190479	0.00419492	-0.00182147	0.000664243	0.00610332	0.052715	0.01905	0.00565406	TRUE
GOPC:Q9HD26:OID20551:v1:Inflammation	liver_lipid_pPS	T2D	EUR	44087	0.0597149	0.0201726	0.0030744	-0.00202823	0.000764306	0.00796173	0.0576866	0.0201714	0.00423886	TRUE
GOPC:Q9HD26:OID20551:v1:Inflammation	liver_lipid_pPS	T2D	ALL	47423	0.0582871	0.0182069	0.00136774	-0.00169739	0.000609683	0.00536849	0.0565897	0.0182128	0.00188908	FALSE
GOPC:Q9HD26:OID20551:v1:Inflammation	liver_lipid_pPS	T2D	EUR	44266	0.0634624	0.0192606	0.000984475	-0.00203444	0.000661897	0.00211458	0.061428	0.0192633	0.00142838	FALSE
GORASP2:Q9H8Y8:OID31438:v1:Oncology_II	BMI_PGS	T2D	ALL	47432	-0.0422541	0.0194723	0.03001	-0.00138761	0.000573136	0.0154742	-0.0436417	0.0194717	0.0250076	TRUE
GORASP2:Q9H8Y8:OID31438:v1:Oncology_II	liver_lipid_pPS	T2D	ALL	47432	0.0623482	0.019053	0.00106653	-0.0023901	0.00076142	0.00169524	0.0599581	0.0190481	0.00164547	TRUE
GORASP2:Q9H8Y8:OID31438:v1:Oncology_II	BMI_PGS	T2D	EUR	44289	-0.0608774	0.0206407	0.0031841	-0.00131768	0.0005794	0.022953	-0.0621951	0.0206419	0.00258632	TRUE
GORASP2:Q9H8Y8:OID31438:v1:Oncology_II	liver_lipid_pPS	T2D	EUR	44289	0.0669405	0.0201745	0.000906392	-0.00260915	0.000872378	0.00278205	0.0643313	0.0201671	0.00142318	TRUE
GORASP2:Q9H8Y8:OID31438:v1:Oncology_II	CKD_PGS	T2D	ALL	47664	0.0464223	0.0179045	0.00952046	0.00137741	0.00063377	0.0297538	0.0477997	0.0179102	0.00761095	FALSE
GORASP2:Q9H8Y8:OID31438:v1:Oncology_II	liver_lipid_pPS	T2D	ALL	47664	0.066222	0.0181608	0.000265919	-0.00270908	0.000734842	0.000227256	0.0635129	0.0181656	0.000471698	FALSE
GORASP2:Q9H8Y8:OID31438:v1:Oncology_II	NASH_biomarker_GRS	T2D	EUR	44468	0.116858	0.0187766	4.85804e-10	-0.00131072	0.000630728	0.0377001	0.115548	0.0187842	7.68378e-10	FALSE
GORASP2:Q9H8Y8:OID31438:v1:Oncology_II	liver_lipid_pPS	T2D	EUR	44468	0.0705166	0.0192098	0.000241728	-0.00306734	0.000791131	0.00010568	0.0674492	0.0192128	0.000447026	FALSE
GORASP2:Q9H8Y8:OID31438:v1:Oncology_II	CKD_PGS	CAD	EUR	44468	0.0373224	0.0173358	0.0313258	0.00096344	0.000490424	0.0494716	0.0382858	0.0173352	0.0272051	FALSE
GOT1:P17174:OID30417:v1:Cardiometabolic_II	CAD_PGS	T2D	ALL	47614	0.114019	0.0189004	1.61318e-09	0.0022431	0.000852759	0.0085283	0.116262	0.0188986	7.65595e-10	TRUE
GOT1:P17174:OID30417:v1:Cardiometabolic_II	BMI_PGS	T2D	ALL	47614	-0.0445295	0.0194107	0.0217868	-0.00174869	0.000860389	0.0421085	-0.0462782	0.0194326	0.0172439	TRUE
GOT1:P17174:OID30417:v1:Cardiometabolic_II	NASH_biomarker_GRS	T2D	ALL	47614	0.103016	0.0186382	3.25419e-08	0.0111165	0.00212461	1.67472e-07	0.114133	0.0186021	8.48955e-10	TRUE
GOT1:P17174:OID30417:v1:Cardiometabolic_II	lipodystrophy_pPS	T2D	ALL	47614	0.173348	0.0192608	0	0.00286472	0.000898215	0.00142593	0.176212	0.0192668	0	TRUE
GOT1:P17174:OID30417:v1:Cardiometabolic_II	NASH_biomarker_GRS	NASH	ALL	47614	0.213052	0.0386095	3.42656e-08	0.039616	0.00580289	8.67373e-12	0.252668	0.0384551	5.01599e-11	TRUE
GOT1:P17174:OID30417:v1:Cardiometabolic_II	lipodystrophy_pPS	NASH	ALL	47614	0.0968948	0.0393111	0.0137082	0.0115868	0.00325819	0.000376229	0.108482	0.0393217	0.00580101	TRUE
GOT1:P17174:OID30417:v1:Cardiometabolic_II	CAD_PGS	T2D	EUR	44460	0.117237	0.0200079	4.64088e-09	0.00261272	0.000999803	0.0089689	0.11985	0.0200117	2.11113e-09	TRUE
GOT1:P17174:OID30417:v1:Cardiometabolic_II	NASH_biomarker_GRS	T2D	EUR	44460	0.116605	0.0196838	3.14393e-09	0.0137123	0.00248323	3.35229e-08	0.130317	0.0196252	3.1309e-11	TRUE
GOT1:P17174:OID30417:v1:Cardiometabolic_II	lipodystrophy_pPS	T2D	EUR	44460	0.177556	0.0203983	0	0.00372197	0.00107801	0.000555119	0.181278	0.0204129	0	TRUE
GOT1:P17174:OID30417:v1:Cardiometabolic_II	NASH_biomarker_GRS	NASH	EUR	44460	0.220166	0.0403114	4.71765e-08	0.0421556	0.00628575	1.99285e-11	0.262322	0.0401333	6.30711e-11	TRUE
GOT1:P17174:OID30417:v1:Cardiometabolic_II	lipodystrophy_pPS	NASH	EUR	44460	0.0915542	0.0409207	0.025263	0.011536	0.00343284	0.000778065	0.10309	0.0409765	0.011875	TRUE
GOT1:P17174:OID30417:v1:Cardiometabolic_II	CAD_PGS	T2D	ALL	47848	0.119128	0.0178471	2.47375e-11	0.00264438	0.000941432	0.0049712	0.121772	0.017851	9.00213e-12	FALSE
GOT1:P17174:OID30417:v1:Cardiometabolic_II	CKD_PGS	T2D	ALL	47848	0.0395693	0.0178121	0.026318	0.00284167	0.000964416	0.00321371	0.042411	0.0178214	0.0173233	FALSE
GOT1:P17174:OID30417:v1:Cardiometabolic_II	NASH_biomarker_GRS	T2D	ALL	47848	0.0893688	0.0176843	4.33635e-07	0.0120477	0.00175087	5.94369e-12	0.101417	0.0177132	1.03136e-08	FALSE
GOT1:P17174:OID30417:v1:Cardiometabolic_II	lipodystrophy_pPS	T2D	ALL	47848	0.142997	0.018502	1.08802e-14	0.0025658	0.000931144	0.00585963	0.145563	0.0185075	3.77476e-15	FALSE
GOT1:P17174:OID30417:v1:Cardiometabolic_II	CAD_PGS	CKD	ALL	47848	0.0670487	0.0199155	0.000760864	0.0014119	0.000649423	0.0296989	0.0684606	0.0199036	0.000582557	FALSE
GOT1:P17174:OID30417:v1:Cardiometabolic_II	CAD_PGS	NASH	ALL	47848	0.0812601	0.0366905	0.0267774	0.00700408	0.00271178	0.00979921	0.0882642	0.0367671	0.0163669	FALSE
GOT1:P17174:OID30417:v1:Cardiometabolic_II	NASH_biomarker_GRS	NASH	ALL	47848	0.217491	0.0373387	5.71724e-09	0.0350015	0.00486376	6.18172e-13	0.252493	0.0373925	1.45319e-11	FALSE
GOT1:P17174:OID30417:v1:Cardiometabolic_II	lipodystrophy_pPS	NASH	ALL	47848	0.0864692	0.0391133	0.027054	0.00925976	0.00279394	0.000918948	0.095729	0.0391337	0.0144371	FALSE
GOT1:P17174:OID30417:v1:Cardiometabolic_II	T2D_PGS	T2D	EUR	44641	0.775106	0.0208927	0	0.00261227	0.00114535	0.0225632	0.777718	0.0208879	0	FALSE
GOT1:P17174:OID30417:v1:Cardiometabolic_II	CAD_PGS	T2D	EUR	44641	0.124801	0.018889	3.91926e-11	0.00279139	0.00110894	0.0118306	0.127593	0.0189039	1.48308e-11	FALSE
GOT1:P17174:OID30417:v1:Cardiometabolic_II	CKD_PGS	T2D	EUR	44641	0.0447064	0.0189151	0.0181017	0.00275991	0.00112564	0.0142117	0.0474663	0.0189351	0.0121834	FALSE
GOT1:P17174:OID30417:v1:Cardiometabolic_II	NASH_biomarker_GRS	T2D	EUR	44641	0.102764	0.018644	3.54985e-08	0.0154571	0.00207204	8.65974e-14	0.118221	0.018669	2.41243e-10	FALSE
GOT1:P17174:OID30417:v1:Cardiometabolic_II	lipodystrophy_pPS	T2D	EUR	44641	0.143164	0.019588	2.69562e-13	0.00348175	0.0011233	0.00193807	0.146646	0.0196016	7.34968e-14	FALSE
GOT1:P17174:OID30417:v1:Cardiometabolic_II	CAD_PGS	CKD	EUR	44641	0.0701049	0.0205344	0.000640118	0.001442	0.0007067	0.0413028	0.0715469	0.0205207	0.000489239	FALSE
GOT1:P17174:OID30417:v1:Cardiometabolic_II	T2D_PGS	NASH	EUR	44641	0.198383	0.0392983	4.46163e-07	0.00632279	0.00292326	0.0305467	0.204706	0.0394305	2.08545e-07	FALSE
GOT1:P17174:OID30417:v1:Cardiometabolic_II	CAD_PGS	NASH	EUR	44641	0.08337	0.0383206	0.0295857	0.00672809	0.0028562	0.0184925	0.0900981	0.0384281	0.0190481	FALSE
GOT1:P17174:OID30417:v1:Cardiometabolic_II	NASH_biomarker_GRS	NASH	EUR	44641	0.22467	0.0389797	8.22599e-09	0.0374299	0.00525851	1.09535e-12	0.2621	0.0390368	1.89146e-11	FALSE
GOT1:P17174:OID30417:v1:Cardiometabolic_II	obesity_pPS	NASH	EUR	44641	0.0797045	0.0388216	0.0400631	0.00601705	0.00284968	0.0347306	0.0857216	0.0389994	0.0279475	FALSE
GOT1:P17174:OID30417:v1:Cardiometabolic_II	lipodystrophy_pPS	NASH	EUR	44641	0.0790419	0.0406936	0.0520928	0.00923785	0.00294528	0.00170981	0.0882798	0.0407504	0.0302843	FALSE
GP1BA:P07359:OID20381:v1:Cardiometabolic	T2D_PGS	T2D	ALL	47025	0.725421	0.0209149	0	0.00121634	0.000596505	0.0414382	0.726638	0.0209239	0	TRUE
GP1BA:P07359:OID20381:v1:Cardiometabolic	BMI_PGS	T2D	ALL	47025	-0.0475707	0.0195713	0.0150724	0.00104143	0.000526258	0.0478231	-0.0465293	0.0195744	0.0174517	TRUE
GP1BA:P07359:OID20381:v1:Cardiometabolic	T2D_GWAS_signif	T2D	ALL	47025	0.392196	0.0189812	0	0.00106181	0.00051329	0.03858	0.393258	0.0189884	0	TRUE
GP1BA:P07359:OID20381:v1:Cardiometabolic	liver_lipid_pPS	T2D	ALL	47025	0.0523001	0.0190951	0.0061639	0.0017068	0.00066145	0.00986891	0.0540069	0.0190962	0.00468185	TRUE
GP1BA:P07359:OID20381:v1:Cardiometabolic	T2D_PGS	CKD	ALL	47025	0.161578	0.0205908	4.21885e-15	-0.00417058	0.00122465	0.000660334	0.157408	0.0206105	2.22045e-14	TRUE
GP1BA:P07359:OID20381:v1:Cardiometabolic	CKD_PGS	CKD	ALL	47025	0.231464	0.0203379	0	0.0035266	0.0011479	0.00212475	0.23499	0.0203684	0	TRUE
GP1BA:P07359:OID20381:v1:Cardiometabolic	CKD_GWAS_signif	CKD	ALL	47025	0.15552	0.0203763	2.30926e-14	0.00311897	0.00112599	0.00560601	0.158639	0.0203955	7.32747e-15	TRUE
GP1BA:P07359:OID20381:v1:Cardiometabolic	T2D_GWAS_signif	CKD	ALL	47025	0.057687	0.0201735	0.00424257	-0.00368425	0.00119074	0.00197429	0.0540028	0.0202191	0.00756521	TRUE
GP1BA:P07359:OID20381:v1:Cardiometabolic	liver_lipid_pPS	CKD	ALL	47025	0.0551024	0.0202077	0.00639519	-0.00436923	0.00122913	0.00037836	0.0507332	0.0202276	0.0121376	TRUE
GP1BA:P07359:OID20381:v1:Cardiometabolic	T2D_PGS	T2D	EUR	43924	0.752414	0.0222342	0	0.001905	0.000766968	0.0129986	0.754319	0.0222448	0	TRUE
GP1BA:P07359:OID20381:v1:Cardiometabolic	BMI_PGS	T2D	EUR	43924	-0.0645056	0.0207485	0.00187769	0.00141487	0.000665006	0.0333698	-0.0630907	0.0207537	0.00236601	TRUE
GP1BA:P07359:OID20381:v1:Cardiometabolic	CKD_GWAS_signif	T2D	EUR	43924	-0.0466372	0.0200654	0.0201112	-0.00131753	0.000625078	0.0350492	-0.0479547	0.0200654	0.0168518	TRUE
GP1BA:P07359:OID20381:v1:Cardiometabolic	T2D_GWAS_signif	T2D	EUR	43924	0.405208	0.0200926	0	0.00159501	0.000664318	0.0163515	0.406803	0.0201001	0	TRUE
GP1BA:P07359:OID20381:v1:Cardiometabolic	liver_lipid_pPS	T2D	EUR	43924	0.058682	0.0202038	0.00367828	0.00231408	0.000790249	0.00340836	0.0609961	0.0202069	0.00253968	TRUE
GP1BA:P07359:OID20381:v1:Cardiometabolic	lipodystrophy_pPS	T2D	EUR	43924	0.177132	0.0204531	0	0.00124688	0.000622037	0.0450149	0.178379	0.02046	0	TRUE
GP1BA:P07359:OID20381:v1:Cardiometabolic	T2D_PGS	CKD	EUR	43924	0.155499	0.0212961	2.83995e-13	-0.00429635	0.00119054	0.0003077	0.151203	0.0213102	1.29052e-12	TRUE
GP1BA:P07359:OID20381:v1:Cardiometabolic	CKD_PGS	CKD	EUR	43924	0.233469	0.0210603	0	0.0032772	0.00108251	0.00246654	0.236746	0.0210819	0	TRUE
GP1BA:P07359:OID20381:v1:Cardiometabolic	CKD_GWAS_signif	CKD	EUR	43924	0.159094	0.0210549	4.15223e-14	0.00267241	0.00105146	0.0110342	0.161767	0.0210715	1.62093e-14	TRUE
GP1BA:P07359:OID20381:v1:Cardiometabolic	T2D_GWAS_signif	CKD	EUR	43924	0.0482519	0.0208714	0.0207852	-0.00342725	0.00112579	0.00233223	0.0448246	0.0209124	0.032077	TRUE
GP1BA:P07359:OID20381:v1:Cardiometabolic	liver_lipid_pPS	CKD	EUR	43924	0.0595124	0.0209173	0.00443928	-0.00367042	0.00114893	0.00140002	0.055842	0.0209368	0.00764924	TRUE
GP1BA:P07359:OID20381:v1:Cardiometabolic	CKD_PGS	T2D	ALL	47257	0.0405575	0.0179977	0.0242288	-0.00100465	0.000460143	0.0290107	0.0395529	0.0179999	0.0279927	FALSE
GP1BA:P07359:OID20381:v1:Cardiometabolic	T2D_GWAS_signif	T2D	ALL	47257	0.34881	0.0178454	0	0.00100761	0.000502237	0.0448302	0.349818	0.0178424	0	FALSE
GP1BA:P07359:OID20381:v1:Cardiometabolic	liver_lipid_pPS	T2D	ALL	47257	0.0576023	0.0182565	0.00160409	0.000996094	0.000460361	0.0304855	0.0585983	0.018259	0.00133066	FALSE
GP1BA:P07359:OID20381:v1:Cardiometabolic	T2D_PGS	CKD	ALL	47257	0.205033	0.0204287	0	-0.0040905	0.00121752	0.000780293	0.200943	0.0204535	0	FALSE
GP1BA:P07359:OID20381:v1:Cardiometabolic	CKD_PGS	CKD	ALL	47257	0.243952	0.0200177	0	0.00390128	0.0011503	0.000695034	0.247853	0.0200424	0	FALSE
GP1BA:P07359:OID20381:v1:Cardiometabolic	BMI_GWAS_signif	CKD	ALL	47257	0.0592048	0.0200347	0.00312554	-0.00223289	0.00111457	0.0451391	0.0569719	0.0200561	0.0045024	FALSE
GP1BA:P07359:OID20381:v1:Cardiometabolic	CKD_GWAS_signif	CKD	ALL	47257	0.157654	0.0201629	5.32907e-15	0.00342648	0.00113746	0.00259205	0.161081	0.0201732	1.33227e-15	FALSE
GP1BA:P07359:OID20381:v1:Cardiometabolic	T2D_GWAS_signif	CKD	ALL	47257	0.0580988	0.0198649	0.00344792	-0.00418429	0.00120946	0.000540927	0.0539146	0.0199185	0.00679438	FALSE
GP1BA:P07359:OID20381:v1:Cardiometabolic	liver_lipid_pPS	CKD	ALL	47257	0.0589442	0.0199782	0.00317338	-0.00405438	0.00120502	0.000766588	0.0548899	0.0200054	0.00607425	FALSE
GP1BA:P07359:OID20381:v1:Cardiometabolic	T2D_PGS	T2D	EUR	44106	0.77243	0.0209785	0	0.00144186	0.000677486	0.0333163	0.773871	0.0209768	0	FALSE
GP1BA:P07359:OID20381:v1:Cardiometabolic	CKD_PGS	T2D	EUR	44106	0.0469913	0.019137	0.0140683	-0.00153638	0.000584931	0.00862449	0.0454549	0.0191427	0.0175716	FALSE
GP1BA:P07359:OID20381:v1:Cardiometabolic	BMI_PGS	T2D	EUR	44106	0.18388	0.0188483	0	0.00108223	0.000488906	0.0268586	0.184962	0.0188477	0	FALSE
GP1BA:P07359:OID20381:v1:Cardiometabolic	T2D_GWAS_signif	T2D	EUR	44106	0.356435	0.0188252	0	0.00165366	0.000646152	0.0104899	0.358088	0.018817	0	FALSE
GP1BA:P07359:OID20381:v1:Cardiometabolic	liver_lipid_pPS	T2D	EUR	44106	0.0633407	0.0193024	0.00103258	0.00138878	0.000551078	0.0117315	0.0647295	0.0193077	0.000800778	FALSE
GP1BA:P07359:OID20381:v1:Cardiometabolic	proinsulin_pPS	T2D	EUR	44106	0.089883	0.0202171	8.75271e-06	0.00114834	0.000507268	0.0235882	0.0910314	0.0202194	6.72595e-06	FALSE
GP1BA:P07359:OID20381:v1:Cardiometabolic	lipodystrophy_pPS	T2D	EUR	44106	0.142383	0.0195936	3.6815e-13	0.00117576	0.000513988	0.0221652	0.143558	0.0196015	2.40918e-13	FALSE
GP1BA:P07359:OID20381:v1:Cardiometabolic	T2D_PGS	CKD	EUR	44106	0.20237	0.0211246	0	-0.00429924	0.00118687	0.000291949	0.198071	0.0211442	0	FALSE
GP1BA:P07359:OID20381:v1:Cardiometabolic	CKD_PGS	CKD	EUR	44106	0.247099	0.0207212	0	0.00366114	0.00109427	0.000820657	0.25076	0.0207371	0	FALSE
GP1BA:P07359:OID20381:v1:Cardiometabolic	BMI_GWAS_signif	CKD	EUR	44106	0.0553476	0.0207141	0.00754048	-0.00227982	0.00105511	0.0307147	0.0530678	0.0207366	0.0104933	FALSE
GP1BA:P07359:OID20381:v1:Cardiometabolic	CKD_GWAS_signif	CKD	EUR	44106	0.161531	0.0207981	7.99361e-15	0.00293676	0.00106872	0.00599741	0.164467	0.0208063	2.66454e-15	FALSE
GP1BA:P07359:OID20381:v1:Cardiometabolic	T2D_GWAS_signif	CKD	EUR	44106	0.048866	0.0205356	0.0173329	-0.00400101	0.00115669	0.000542174	0.0448649	0.0205825	0.0292751	FALSE
GP1BA:P07359:OID20381:v1:Cardiometabolic	liver_lipid_pPS	CKD	EUR	44106	0.0631242	0.0206926	0.00228413	-0.00336093	0.00112492	0.00281089	0.0597633	0.0207204	0.00392328	FALSE
GP1BB:P13224:OID30174:v1:Cardiometabolic_II	NASH_biomarker_GRS	T2D	ALL	46069	0.110596	0.0190185	6.0566e-09	-0.00100459	0.000505727	0.0469859	0.109592	0.0190215	8.33792e-09	TRUE
GP1BB:P13224:OID30174:v1:Cardiometabolic_II	liver_lipid_pPS	T2D	ALL	46069	0.065018	0.0193472	0.000777744	-0.00139054	0.000643952	0.0308198	0.0636275	0.0193487	0.00100734	TRUE
GP1BB:P13224:OID30174:v1:Cardiometabolic_II	liver_lipid_pPS	T2D	EUR	43014	0.0697505	0.0205015	0.000668425	-0.00169638	0.000803348	0.0347175	0.0680541	0.0205032	0.000902773	TRUE
GP1BB:P13224:OID30174:v1:Cardiometabolic_II	CKD_PGS	T2D	ALL	46293	0.0463759	0.0181483	0.0106069	0.00144096	0.000527944	0.00634536	0.0478169	0.0181482	0.00841855	FALSE
GP1BB:P13224:OID30174:v1:Cardiometabolic_II	NASH_biomarker_GRS	T2D	ALL	46293	0.096805	0.0181379	9.4402e-08	-0.00118173	0.000487973	0.0154472	0.0956233	0.0181449	1.36432e-07	FALSE
GP1BB:P13224:OID30174:v1:Cardiometabolic_II	liver_lipid_pPS	T2D	ALL	46293	0.0663982	0.0184118	0.000310618	-0.00136398	0.000518958	0.00858114	0.0650342	0.0184224	0.000415302	FALSE
GP1BB:P13224:OID30174:v1:Cardiometabolic_II	proinsulin_pPS	T2D	ALL	46293	0.0784107	0.0192585	4.67137e-05	-0.00118226	0.000488197	0.0154488	0.0772285	0.0192723	6.14341e-05	FALSE
GP1BB:P13224:OID30174:v1:Cardiometabolic_II	CKD_PGS	CAD	ALL	46293	0.034824	0.0169761	0.0402322	0.00189966	0.00062644	0.00242558	0.0367237	0.0169797	0.0305565	FALSE
GP1BB:P13224:OID30174:v1:Cardiometabolic_II	CKD_PGS	T2D	EUR	43187	0.0520342	0.0192962	0.00700501	0.00156961	0.000592226	0.00804063	0.0536038	0.0192904	0.00545635	FALSE
GP1BB:P13224:OID30174:v1:Cardiometabolic_II	NASH_biomarker_GRS	T2D	EUR	43187	0.113548	0.0191609	3.10412e-09	-0.00120964	0.000511433	0.01802	0.112338	0.0191658	4.59071e-09	FALSE
GP1BB:P13224:OID30174:v1:Cardiometabolic_II	liver_lipid_pPS	T2D	EUR	43187	0.0702335	0.0194899	0.000313855	-0.00170353	0.000618442	0.00587721	0.06853	0.0195014	0.000441228	FALSE
GP1BB:P13224:OID30174:v1:Cardiometabolic_II	proinsulin_pPS	T2D	EUR	43187	0.0881153	0.0204785	1.68639e-05	-0.00109867	0.000489809	0.0248924	0.0870167	0.02049	2.1686e-05	FALSE
GP1BB:P13224:OID30174:v1:Cardiometabolic_II	CKD_PGS	CAD	EUR	43187	0.0339777	0.0175668	0.0530891	0.00240354	0.000725244	0.000919361	0.0363813	0.0175692	0.0383831	FALSE
GP2:P55259:OID20090:v1:Cardiometabolic	CAD_PGS	CKD	ALL	45794	0.0575891	0.0206604	0.00531296	0.00230981	0.000859042	0.0071704	0.0598989	0.020684	0.00378064	TRUE
GP2:P55259:OID20090:v1:Cardiometabolic	CKD_PGS	CKD	ALL	45794	0.231316	0.0206745	0	0.00172311	0.000796808	0.0305788	0.233039	0.0206904	0	TRUE
GP2:P55259:OID20090:v1:Cardiometabolic	CKD_GWAS_signif	CKD	ALL	45794	0.157498	0.0206707	2.55351e-14	0.0020359	0.000833925	0.0146326	0.159534	0.0206775	1.19904e-14	TRUE
GP2:P55259:OID20090:v1:Cardiometabolic	T2D_GWAS_signif	CKD	ALL	45794	0.0561096	0.0204213	0.00600333	0.00229805	0.000884483	0.00937175	0.0584077	0.020443	0.00427525	TRUE
GP2:P55259:OID20090:v1:Cardiometabolic	liver_lipid_pPS	CKD	ALL	45794	0.0467038	0.020564	0.0231384	0.00198448	0.000831386	0.0169885	0.0486883	0.020585	0.0180188	TRUE
GP2:P55259:OID20090:v1:Cardiometabolic	CAD_PGS	CKD	EUR	42782	0.060812	0.0212946	0.00429359	0.00200903	0.000800477	0.0120802	0.062821	0.0213167	0.00320842	TRUE
GP2:P55259:OID20090:v1:Cardiometabolic	CKD_PGS	CKD	EUR	42782	0.234508	0.0214016	0	0.00150728	0.000717467	0.0356556	0.236015	0.0214118	0	TRUE
GP2:P55259:OID20090:v1:Cardiometabolic	CKD_GWAS_signif	CKD	EUR	42782	0.162261	0.0213569	3.01981e-14	0.00176917	0.000761023	0.0200867	0.16403	0.02136	1.59872e-14	TRUE
GP2:P55259:OID20090:v1:Cardiometabolic	T2D_GWAS_signif	CKD	EUR	42782	0.0480177	0.0211317	0.0230677	0.00182532	0.000795844	0.0218155	0.0498431	0.0211473	0.0184258	TRUE
GP2:P55259:OID20090:v1:Cardiometabolic	liver_lipid_pPS	CKD	EUR	42782	0.0498934	0.0213006	0.0191627	0.00163489	0.000744905	0.0281804	0.0515283	0.0213179	0.0156433	TRUE
GP2:P55259:OID20090:v1:Cardiometabolic	CAD_PGS	T2D	ALL	46016	0.123108	0.0181966	1.32889e-11	-0.00129345	0.000574817	0.0244364	0.121815	0.0182045	2.20985e-11	FALSE
GP2:P55259:OID20090:v1:Cardiometabolic	BMI_PGS	T2D	ALL	46016	0.176294	0.0181802	0	0.00419602	0.00111618	0.000170411	0.18049	0.0181337	0	FALSE
GP2:P55259:OID20090:v1:Cardiometabolic	NASH_biomarker_GRS	T2D	ALL	46016	0.0987725	0.0180676	4.58143e-08	-0.00244299	0.000725141	0.000754452	0.0963295	0.0180752	9.85504e-08	FALSE
GP2:P55259:OID20090:v1:Cardiometabolic	BMI_GWAS_signif	T2D	ALL	46016	0.0885684	0.0181129	1.00944e-06	0.00173437	0.000633121	0.00615513	0.0903028	0.0181027	6.08964e-07	FALSE
GP2:P55259:OID20090:v1:Cardiometabolic	T2D_GWAS_signif	T2D	ALL	46016	0.363423	0.0180581	0	-0.00185753	0.000650718	0.00430934	0.361565	0.0180579	0	FALSE
GP2:P55259:OID20090:v1:Cardiometabolic	liver_lipid_pPS	T2D	ALL	46016	0.0600776	0.0185473	0.00119886	-0.00146226	0.000594094	0.0138424	0.0586153	0.018552	0.0015803	FALSE
GP2:P55259:OID20090:v1:Cardiometabolic	beta_cell_pPS	T2D	ALL	46016	0.221288	0.0181077	0	-0.00591906	0.0012403	1.82165e-06	0.215369	0.0181059	0	FALSE
GP2:P55259:OID20090:v1:Cardiometabolic	CAD_PGS	CAD	ALL	46016	0.322541	0.0176904	0	-0.000983138	0.00044486	0.0271055	0.321558	0.0176931	0	FALSE
GP2:P55259:OID20090:v1:Cardiometabolic	BMI_PGS	CAD	ALL	46016	0.0633097	0.0172617	0.000244796	0.00208759	0.000939937	0.0263518	0.0653973	0.0172464	0.000149474	FALSE
GP2:P55259:OID20090:v1:Cardiometabolic	T2D_GWAS_signif	CAD	ALL	46016	0.0548575	0.0174707	0.00168962	-0.000820085	0.000407733	0.0442906	0.0540374	0.0174712	0.00198185	FALSE
GP2:P55259:OID20090:v1:Cardiometabolic	CAD_GWAS_signif	CAD	ALL	46016	0.209089	0.0174347	0	-0.00141866	0.000573985	0.0134513	0.207671	0.0174248	0	FALSE
GP2:P55259:OID20090:v1:Cardiometabolic	beta_cell_pPS	CAD	ALL	46016	0.0547363	0.0172782	0.00153525	-0.00254664	0.000985547	0.00976669	0.0521896	0.0172553	0.00248999	FALSE
GP2:P55259:OID20090:v1:Cardiometabolic	BMI_PGS	NASH	ALL	46016	0.0935019	0.0374665	0.012574	0.00550835	0.0026577	0.0382096	0.0990103	0.0375295	0.00833483	FALSE
GP2:P55259:OID20090:v1:Cardiometabolic	NASH_biomarker_GRS	NASH	ALL	46016	0.252682	0.0382798	4.08593e-11	-0.00210276	0.00102988	0.0411754	0.250579	0.0383096	6.11489e-11	FALSE
GP2:P55259:OID20090:v1:Cardiometabolic	CAD_PGS	T2D	EUR	42955	0.128698	0.0192523	2.31273e-11	-0.00174412	0.00072969	0.0168384	0.126954	0.0192649	4.40143e-11	FALSE
GP2:P55259:OID20090:v1:Cardiometabolic	BMI_PGS	T2D	EUR	42955	0.174902	0.0191374	0	0.00610455	0.0013698	8.32935e-06	0.181007	0.0190899	0	FALSE
GP2:P55259:OID20090:v1:Cardiometabolic	NASH_biomarker_GRS	T2D	EUR	42955	0.114954	0.0190478	1.58927e-09	-0.00302557	0.000851493	0.000380498	0.111929	0.0190635	4.32247e-09	FALSE
GP2:P55259:OID20090:v1:Cardiometabolic	BMI_GWAS_signif	T2D	EUR	42955	0.0877121	0.0191774	4.79148e-06	0.00293078	0.000848674	0.000553654	0.0906429	0.0191672	2.25548e-06	FALSE
GP2:P55259:OID20090:v1:Cardiometabolic	T2D_GWAS_signif	T2D	EUR	42955	0.372466	0.0190361	0	-0.00217674	0.000786579	0.00565146	0.370289	0.0190381	0	FALSE
GP2:P55259:OID20090:v1:Cardiometabolic	liver_lipid_pPS	T2D	EUR	42955	0.0644291	0.0196272	0.00102836	-0.00196387	0.000743708	0.00827497	0.0624653	0.0196376	0.00146819	FALSE
GP2:P55259:OID20090:v1:Cardiometabolic	beta_cell_pPS	T2D	EUR	42955	0.226299	0.0191834	0	-0.00714753	0.00135186	1.24204e-07	0.219152	0.0191973	0	FALSE
GP2:P55259:OID20090:v1:Cardiometabolic	CAD_PGS	CAD	EUR	42955	0.325557	0.0182912	0	-0.00113237	0.000490018	0.0208394	0.324424	0.0182964	0	FALSE
GP2:P55259:OID20090:v1:Cardiometabolic	BMI_PGS	CAD	EUR	42955	0.0619114	0.0178835	0.000536301	0.00279035	0.00103501	0.00701858	0.0647018	0.0178665	0.000293023	FALSE
GP2:P55259:OID20090:v1:Cardiometabolic	T2D_GWAS_signif	CAD	EUR	42955	0.0489682	0.0180881	0.00678509	-0.000975266	0.000453815	0.0316311	0.0479929	0.0180892	0.00797497	FALSE
GP2:P55259:OID20090:v1:Cardiometabolic	CAD_GWAS_signif	CAD	EUR	42955	0.213913	0.0180283	0	-0.00174828	0.000631673	0.00564539	0.212164	0.0180195	0	FALSE
GP2:P55259:OID20090:v1:Cardiometabolic	beta_cell_pPS	CAD	EUR	42955	0.053625	0.0178393	0.002647	-0.00310594	0.00102443	0.00243034	0.0505191	0.017819	0.00458083	FALSE
GP2:P55259:OID20090:v1:Cardiometabolic	BMI_PGS	NASH	EUR	42955	0.0937463	0.0390467	0.0163559	0.00628767	0.00295517	0.0333629	0.100034	0.0390944	0.0105041	FALSE
GP2:P55259:OID20090:v1:Cardiometabolic	NASH_biomarker_GRS	NASH	EUR	42955	0.25856	0.0399903	1.00919e-10	-0.00239057	0.00115387	0.0382865	0.256169	0.0400248	1.55103e-10	FALSE
GP5:P40197:OID30611:v1:Inflammation_II	liver_lipid_pPS	T2D	ALL	46626	0.0586146	0.0191661	0.00222639	-0.00140039	0.000608079	0.0212807	0.0572142	0.0191622	0.0028285	TRUE
GP5:P40197:OID30611:v1:Inflammation_II	liver_lipid_pPS	CKD	ALL	46626	0.050093	0.0204068	0.0140995	0.00168483	0.000674389	0.0124787	0.0517778	0.0204109	0.0111881	TRUE
GP5:P40197:OID30611:v1:Inflammation_II	liver_lipid_pPS	T2D	EUR	43541	0.0635552	0.0203056	0.00174845	-0.0013785	0.000673143	0.0405746	0.0621767	0.0202998	0.00219193	TRUE
GP5:P40197:OID30611:v1:Inflammation_II	liver_lipid_pPS	CKD	EUR	43541	0.0538495	0.0211352	0.0108387	0.00188036	0.000747762	0.011915	0.0557299	0.0211402	0.00838402	TRUE
GP5:P40197:OID30611:v1:Inflammation_II	obesity_pPS	T2D	ALL	46858	0.0813607	0.0179604	5.89859e-06	-0.000994569	0.000435323	0.0223322	0.0803661	0.0179556	7.61175e-06	FALSE
GP5:P40197:OID30611:v1:Inflammation_II	liver_lipid_pPS	T2D	ALL	46858	0.0618791	0.0183112	0.000726701	-0.00100143	0.000441104	0.0231903	0.0608777	0.0183134	0.000886647	FALSE
GP5:P40197:OID30611:v1:Inflammation_II	liver_lipid_pPS	CKD	ALL	46858	0.0541352	0.0201826	0.00731237	0.00112342	0.000541835	0.038138	0.0552586	0.0201886	0.00619799	FALSE
GP5:P40197:OID30611:v1:Inflammation_II	liver_lipid_pPS	T2D	EUR	43721	0.0662722	0.0193879	0.000630296	-0.00103901	0.000472198	0.0277803	0.0652332	0.0193884	0.000766696	FALSE
GP5:P40197:OID30611:v1:Inflammation_II	liver_lipid_pPS	CKD	EUR	43721	0.0576836	0.0209252	0.00583947	0.00128246	0.000612502	0.0362778	0.0589661	0.0209317	0.00484636	FALSE
GP6:Q9HCN6:OID21091:v1:Neurology	liver_lipid_pPS	T2D	ALL	47154	0.0562543	0.0190557	0.00315623	-0.00170097	0.000705723	0.0159416	0.0545533	0.0190549	0.00419716	TRUE
GP6:Q9HCN6:OID21091:v1:Neurology	liver_lipid_pPS	T2D	EUR	44045	0.0598046	0.0201659	0.00302066	-0.00184866	0.000824116	0.0248835	0.0579559	0.0201637	0.00404967	TRUE
GP6:Q9HCN6:OID21091:v1:Neurology	liver_lipid_pPS	T2D	ALL	47383	0.0592155	0.0181811	0.00112605	-0.00130421	0.000496856	0.00866697	0.0579113	0.018189	0.00145322	FALSE
GP6:Q9HCN6:OID21091:v1:Neurology	liver_lipid_pPS	T2D	EUR	44224	0.0618077	0.0192371	0.00131385	-0.00141616	0.00054572	0.00945804	0.0603916	0.0192442	0.00170007	FALSE
GPA33:Q99795:OID21376:v1:Oncology	T2D_PGS	T2D	ALL	47023	0.723194	0.0208208	0	0.0013354	0.000645667	0.038617	0.72453	0.0208475	0	TRUE
GPA33:Q99795:OID21376:v1:Oncology	liver_lipid_pPS	T2D	ALL	47023	0.058406	0.0190722	0.00219592	0.00159901	0.000687429	0.0200146	0.060005	0.0190938	0.00167424	TRUE
GPA33:Q99795:OID21376:v1:Oncology	NASH_biomarker_GRS	T2D	EUR	43922	0.12458	0.0198475	3.45433e-10	0.00142016	0.000632653	0.0247835	0.126001	0.0198585	2.22542e-10	TRUE
GPA33:Q99795:OID21376:v1:Oncology	liver_lipid_pPS	T2D	EUR	43922	0.0620142	0.0202006	0.00214119	0.00170032	0.000666997	0.0107964	0.0637146	0.0202162	0.00162347	TRUE
GPA33:Q99795:OID21376:v1:Oncology	beta_cell_pPS	T2D	EUR	43922	0.243924	0.0200754	0	0.00121512	0.000594244	0.0408733	0.245139	0.0200879	0	TRUE
GPA33:Q99795:OID21376:v1:Oncology	NASH_biomarker_GRS	T2D	ALL	47249	0.0972551	0.0178586	5.15626e-08	0.00130046	0.000577009	0.0242093	0.0985555	0.0178678	3.47131e-08	FALSE
GPA33:Q99795:OID21376:v1:Oncology	NASH_biomarker_GRS	T2D	EUR	44099	0.11416	0.0188435	1.37567e-09	0.00131679	0.00053676	0.0141581	0.115477	0.0188492	8.99171e-10	FALSE
GPA33:Q99795:OID21376:v1:Oncology	liver_lipid_pPS	T2D	EUR	44099	0.0665477	0.0193051	0.000566516	0.00105763	0.000494335	0.0323945	0.0676054	0.0193121	0.000464093	FALSE
GPC1:P35052:OID21438:v1:Oncology	liver_lipid_pPS	T2D	ALL	47625	0.0545373	0.0190104	0.00412018	0.00157364	0.000700874	0.0247516	0.0561109	0.0189902	0.00312939	TRUE
GPC1:P35052:OID21438:v1:Oncology	CKD_PGS	CKD	ALL	47625	0.198101	0.0199897	0	0.0393682	0.00366518	0	0.23747	0.0201731	0	TRUE
GPC1:P35052:OID21438:v1:Oncology	CKD_GWAS_signif	CKD	ALL	47625	0.133685	0.0200112	2.38138e-11	0.0268628	0.00352524	2.53131e-14	0.160548	0.0202366	2.22045e-15	TRUE
GPC1:P35052:OID21438:v1:Oncology	liver_lipid_pPS	CKD	ALL	47625	0.0409436	0.0199443	0.0400826	0.0147382	0.00349441	2.46871e-05	0.0556817	0.0202491	0.00596253	TRUE
GPC1:P35052:OID21438:v1:Oncology	CKD_GWAS_signif	T2D	EUR	44481	-0.0471076	0.0200154	0.0185943	0.00263274	0.00105712	0.0127569	-0.0444749	0.0200128	0.0262615	TRUE
GPC1:P35052:OID21438:v1:Oncology	liver_lipid_pPS	T2D	EUR	44481	0.0580798	0.0201342	0.00391863	0.00151498	0.000698329	0.0300498	0.0595947	0.0201154	0.00305016	TRUE
GPC1:P35052:OID21438:v1:Oncology	CKD_PGS	CKD	EUR	44481	0.198695	0.0206754	0	0.039953	0.00379551	0	0.238648	0.0208651	0	TRUE
GPC1:P35052:OID21438:v1:Oncology	CKD_GWAS_signif	CKD	EUR	44481	0.135831	0.0207058	5.38014e-11	0.0274868	0.00363032	3.68594e-14	0.163318	0.0209323	5.9952e-15	TRUE
GPC1:P35052:OID21438:v1:Oncology	liver_lipid_pPS	CKD	EUR	44481	0.0465241	0.0206323	0.0241382	0.0138701	0.00359016	0.000111839	0.0603942	0.0209368	0.00391914	TRUE
GPC1:P35052:OID21438:v1:Oncology	CKD_PGS	T2D	ALL	47856	0.0433513	0.0179176	0.0155425	0.0030254	0.00128537	0.018587	0.0463767	0.0178939	0.00954847	FALSE
GPC1:P35052:OID21438:v1:Oncology	liver_lipid_pPS	T2D	ALL	47856	0.0582607	0.0181515	0.00132879	0.00148474	0.000650876	0.0225401	0.0597454	0.0181312	0.00098361	FALSE
GPC1:P35052:OID21438:v1:Oncology	CKD_PGS	CKD	ALL	47856	0.213069	0.0196692	0	0.0384569	0.00353423	0	0.251526	0.0198567	0	FALSE
GPC1:P35052:OID21438:v1:Oncology	CKD_GWAS_signif	CKD	ALL	47856	0.135234	0.019778	8.05289e-12	0.0271506	0.00341696	1.9984e-15	0.162385	0.020007	4.44089e-16	FALSE
GPC1:P35052:OID21438:v1:Oncology	liver_lipid_pPS	CKD	ALL	47856	0.0438949	0.0196961	0.0258396	0.0152253	0.00338576	6.89607e-06	0.0591203	0.0200061	0.00312557	FALSE
GPC1:P35052:OID21438:v1:Oncology	CKD_PGS	T2D	EUR	44661	0.0492287	0.0190612	0.00980404	0.00414041	0.00151369	0.00623208	0.0533691	0.0190325	0.00504575	FALSE
GPC1:P35052:OID21438:v1:Oncology	liver_lipid_pPS	T2D	EUR	44661	0.0610275	0.0192047	0.00148424	0.00163877	0.000648216	0.0114676	0.0626663	0.0191861	0.00108988	FALSE
GPC1:P35052:OID21438:v1:Oncology	CKD_PGS	CKD	EUR	44661	0.214072	0.0203371	0	0.0397097	0.00367702	0	0.253781	0.0205252	0	FALSE
GPC1:P35052:OID21438:v1:Oncology	CKD_GWAS_signif	CKD	EUR	44661	0.137941	0.0204312	1.46327e-11	0.0274373	0.00354698	1.02141e-14	0.165379	0.0206605	1.11022e-15	FALSE
GPC1:P35052:OID21438:v1:Oncology	liver_lipid_pPS	CKD	EUR	44661	0.0492437	0.0203828	0.0156946	0.0145575	0.00349631	3.13142e-05	0.0638013	0.0206948	0.00204956	FALSE
GPC5:P78333:OID20944:v1:Neurology	T2D_PGS	T2D	ALL	46883	0.725627	0.0208923	0	0.00163245	0.000638457	0.0105621	0.727259	0.020899	0	TRUE
GPC5:P78333:OID20944:v1:Neurology	NASH_biomarker_GRS	T2D	ALL	46883	0.110357	0.0187755	4.16003e-09	0.00124579	0.000573728	0.0299013	0.111602	0.0187688	2.74493e-09	TRUE
GPC5:P78333:OID20944:v1:Neurology	liver_lipid_pPS	T2D	ALL	46883	0.055127	0.0191129	0.0039231	0.00342716	0.000978377	0.000460217	0.0585542	0.0191012	0.00217329	TRUE
GPC5:P78333:OID20944:v1:Neurology	T2D_PGS	CKD	ALL	46883	0.157326	0.0207116	3.06422e-14	0.00142732	0.000705767	0.0431387	0.158753	0.0207038	1.75415e-14	TRUE
GPC5:P78333:OID20944:v1:Neurology	liver_lipid_pPS	CKD	ALL	46883	0.0510298	0.0204183	0.0124467	0.00201541	0.0008966	0.0245868	0.0530452	0.0203847	0.00926269	TRUE
GPC5:P78333:OID20944:v1:Neurology	T2D_PGS	T2D	EUR	43799	0.750538	0.0221879	0	0.00158317	0.0006542	0.0155204	0.752121	0.0221937	0	TRUE
GPC5:P78333:OID20944:v1:Neurology	NASH_biomarker_GRS	T2D	EUR	43799	0.125852	0.0198215	2.1634e-10	0.00133811	0.000625027	0.0322836	0.12719	0.019815	1.37265e-10	TRUE
GPC5:P78333:OID20944:v1:Neurology	CKD_GWAS_signif	T2D	EUR	43799	-0.0433753	0.0201386	0.0312533	-0.00127128	0.000620536	0.0404938	-0.0446465	0.0201459	0.0266803	TRUE
GPC5:P78333:OID20944:v1:Neurology	liver_lipid_pPS	T2D	EUR	43799	0.0586412	0.020228	0.00374333	0.00375871	0.00108595	0.000537732	0.0623999	0.0202137	0.00202176	TRUE
GPC5:P78333:OID20944:v1:Neurology	lipodystrophy_pPS	T2D	EUR	43799	0.178011	0.0204013	0	0.00130741	0.000619412	0.0347952	0.179319	0.0204039	0	TRUE
GPC5:P78333:OID20944:v1:Neurology	liver_lipid_pPS	CKD	EUR	43799	0.0574386	0.0211305	0.00656219	0.00202481	0.00095771	0.0344961	0.0594634	0.0210893	0.00480841	TRUE
GPC5:P78333:OID20944:v1:Neurology	T2D_PGS	T2D	ALL	47116	0.743482	0.019743	0	0.00221654	0.000692681	0.00137455	0.745698	0.019743	0	FALSE
GPC5:P78333:OID20944:v1:Neurology	CAD_PGS	T2D	ALL	47116	0.115888	0.0180464	1.348e-10	0.00130553	0.000556107	0.0188937	0.117193	0.0180534	8.4986e-11	FALSE
GPC5:P78333:OID20944:v1:Neurology	CKD_PGS	T2D	ALL	47116	0.0440431	0.0179502	0.0141424	-0.00120172	0.00056073	0.0321021	0.0428414	0.0179604	0.0170639	FALSE
GPC5:P78333:OID20944:v1:Neurology	BMI_PGS	T2D	ALL	47116	0.188174	0.0178599	0	0.00124417	0.000555052	0.0249914	0.189419	0.017871	0	FALSE
GPC5:P78333:OID20944:v1:Neurology	NASH_biomarker_GRS	T2D	ALL	47116	0.0972567	0.0178448	5.03264e-08	0.00155339	0.000580082	0.00740896	0.0988101	0.0178375	3.03426e-08	FALSE
GPC5:P78333:OID20944:v1:Neurology	T2D_GWAS_signif	T2D	ALL	47116	0.353936	0.0179177	0	0.00150471	0.000566	0.00784888	0.355441	0.0179145	0	FALSE
GPC5:P78333:OID20944:v1:Neurology	liver_lipid_pPS	T2D	ALL	47116	0.0582495	0.0182458	0.00141055	0.00350841	0.000859718	4.48649e-05	0.0617579	0.0182509	0.000714842	FALSE
GPC5:P78333:OID20944:v1:Neurology	T2D_PGS	CAD	ALL	47116	0.138732	0.0172579	8.88178e-16	0.00116252	0.000584541	0.0467267	0.139895	0.0172614	4.44089e-16	FALSE
GPC5:P78333:OID20944:v1:Neurology	T2D_PGS	CKD	ALL	47116	0.199729	0.0205651	0	0.00195932	0.000808159	0.0153327	0.201688	0.0205552	0	FALSE
GPC5:P78333:OID20944:v1:Neurology	CAD_PGS	CKD	ALL	47116	0.0690575	0.0202259	0.000639424	0.00105331	0.000522466	0.043797	0.0701108	0.0202191	0.000525213	FALSE
GPC5:P78333:OID20944:v1:Neurology	BMI_PGS	CKD	ALL	47116	0.116999	0.0199165	4.2422e-09	0.000995401	0.000506913	0.0495706	0.117994	0.0199298	3.20973e-09	FALSE
GPC5:P78333:OID20944:v1:Neurology	T2D_GWAS_signif	CKD	ALL	47116	0.0550167	0.0200783	0.00614179	0.00118744	0.00055862	0.0335314	0.0562042	0.0200739	0.0051125	FALSE
GPC5:P78333:OID20944:v1:Neurology	liver_lipid_pPS	CKD	ALL	47116	0.0541778	0.0201945	0.00730102	0.00230972	0.000865159	0.00759181	0.0564875	0.0201736	0.00510904	FALSE
GPC5:P78333:OID20944:v1:Neurology	T2D_PGS	NASH	ALL	47116	0.19643	0.0379582	2.28027e-07	0.0022481	0.00112983	0.0466169	0.198678	0.0380063	1.7182e-07	FALSE
GPC5:P78333:OID20944:v1:Neurology	T2D_PGS	T2D	EUR	43981	0.770549	0.0209548	0	0.0022134	0.000711935	0.00187723	0.772763	0.0209547	0	FALSE
GPC5:P78333:OID20944:v1:Neurology	CAD_PGS	T2D	EUR	43981	0.121393	0.0191059	2.10218e-10	0.0015162	0.000615766	0.013805	0.122909	0.0191117	1.26693e-10	FALSE
GPC5:P78333:OID20944:v1:Neurology	CKD_PGS	T2D	EUR	43981	0.0500106	0.0190466	0.00864727	-0.00149239	0.000629397	0.0177332	0.0485182	0.0190594	0.0109079	FALSE
GPC5:P78333:OID20944:v1:Neurology	BMI_PGS	T2D	EUR	43981	0.186229	0.0187937	0	0.00126682	0.000597498	0.0339889	0.187496	0.0188038	0	FALSE
GPC5:P78333:OID20944:v1:Neurology	NASH_biomarker_GRS	T2D	EUR	43981	0.112978	0.0188077	1.88953e-09	0.00162475	0.000626007	0.00944752	0.114603	0.0188017	1.09191e-09	FALSE
GPC5:P78333:OID20944:v1:Neurology	T2D_GWAS_signif	T2D	EUR	43981	0.363143	0.0188783	0	0.00174341	0.000630447	0.00568618	0.364886	0.018873	0	FALSE
GPC5:P78333:OID20944:v1:Neurology	liver_lipid_pPS	T2D	EUR	43981	0.0619573	0.0192772	0.00130895	0.0037312	0.000924322	5.42113e-05	0.0656885	0.0192855	0.000658979	FALSE
GPC5:P78333:OID20944:v1:Neurology	lipodystrophy_pPS	T2D	EUR	43981	0.144581	0.0195449	1.39e-13	0.00135741	0.000601277	0.0239744	0.145938	0.0195519	8.39329e-14	FALSE
GPC5:P78333:OID20944:v1:Neurology	T2D_PGS	CAD	EUR	43981	0.134724	0.0177759	3.4861e-14	0.00121215	0.000575444	0.0351637	0.135936	0.0177794	2.08722e-14	FALSE
GPC5:P78333:OID20944:v1:Neurology	T2D_GWAS_signif	CAD	EUR	43981	0.0505061	0.0177947	0.00453582	0.000858395	0.000432698	0.0472759	0.0513645	0.0177961	0.00389835	FALSE
GPC5:P78333:OID20944:v1:Neurology	T2D_PGS	CKD	EUR	43981	0.197171	0.0212608	0	0.00190408	0.000813461	0.0192466	0.199075	0.0212504	0	FALSE
GPC5:P78333:OID20944:v1:Neurology	CAD_PGS	CKD	EUR	43981	0.0741118	0.0208429	0.000376931	0.00119422	0.000577055	0.0384986	0.075306	0.0208342	0.000300893	FALSE
GPC5:P78333:OID20944:v1:Neurology	T2D_GWAS_signif	CKD	EUR	43981	0.0449054	0.0207551	0.0304967	0.00122269	0.000588003	0.0375808	0.0461281	0.0207499	0.0262123	FALSE
GPC5:P78333:OID20944:v1:Neurology	liver_lipid_pPS	CKD	EUR	43981	0.060769	0.0209114	0.00366053	0.00233983	0.000906637	0.00985782	0.0631088	0.0208867	0.00251539	FALSE
GPD1:P21695:OID31358:v1:Oncology_II	T2D_PGS	T2D	ALL	47413	0.712891	0.0207841	0	0.0182294	0.00263765	4.80416e-12	0.73112	0.0208845	0	TRUE
GPD1:P21695:OID31358:v1:Oncology_II	CAD_PGS	T2D	ALL	47413	0.106758	0.0186572	1.05225e-08	0.00784221	0.00262354	0.00279733	0.1146	0.0188195	1.13306e-09	TRUE
GPD1:P21695:OID31358:v1:Oncology_II	BMI_PGS	T2D	ALL	47413	-0.0257816	0.0193563	0.182877	-0.0176147	0.00284771	6.18753e-10	-0.0433964	0.0195461	0.026405	TRUE
GPD1:P21695:OID31358:v1:Oncology_II	NASH_biomarker_GRS	T2D	ALL	47413	0.0785406	0.0185335	2.25766e-05	0.0326053	0.00301882	0	0.111146	0.0186614	2.58614e-09	TRUE
GPD1:P21695:OID31358:v1:Oncology_II	T2D_GWAS_signif	T2D	ALL	47413	0.392922	0.0188523	0	0.00697675	0.00260657	0.00743726	0.399899	0.0189932	0	TRUE
GPD1:P21695:OID31358:v1:Oncology_II	liver_lipid_pPS	T2D	ALL	47413	0.0642896	0.0188292	0.000639339	-0.00713438	0.00261465	0.00636011	0.0571553	0.0189979	0.00262543	TRUE
GPD1:P21695:OID31358:v1:Oncology_II	lipodystrophy_pPS	T2D	ALL	47413	0.162856	0.0191791	0	0.0137978	0.00261414	1.30509e-07	0.176654	0.019318	0	TRUE
GPD1:P21695:OID31358:v1:Oncology_II	T2D_PGS	CAD	ALL	47413	0.108213	0.0172972	3.94634e-10	0.00461899	0.000982014	2.55627e-06	0.112832	0.017281	6.60831e-11	TRUE
GPD1:P21695:OID31358:v1:Oncology_II	CAD_PGS	CAD	ALL	47413	0.320636	0.0175071	0	0.00143954	0.000640205	0.0245404	0.322076	0.0175114	0	TRUE
GPD1:P21695:OID31358:v1:Oncology_II	T2D_GWAS_signif	CAD	ALL	47413	0.0601634	0.0172954	0.000504086	0.00227336	0.0007117	0.00140185	0.0624368	0.0172807	0.000302573	TRUE
GPD1:P21695:OID31358:v1:Oncology_II	lipodystrophy_pPS	CAD	ALL	47413	0.0494946	0.0168844	0.00337462	0.00293911	0.000772513	0.000142025	0.0524338	0.0168875	0.00190354	TRUE
GPD1:P21695:OID31358:v1:Oncology_II	T2D_PGS	CKD	ALL	47413	0.151823	0.0204646	1.18128e-13	0.00514095	0.00115478	8.51201e-06	0.156964	0.0204781	1.79856e-14	TRUE
GPD1:P21695:OID31358:v1:Oncology_II	CAD_PGS	CKD	ALL	47413	0.0505364	0.0203104	0.012839	0.00202679	0.000902305	0.0246891	0.0525632	0.0203003	0.00961745	TRUE
GPD1:P21695:OID31358:v1:Oncology_II	T2D_GWAS_signif	CKD	ALL	47413	0.0509526	0.0201368	0.0113958	0.00238603	0.000920717	0.00955619	0.0533386	0.0201454	0.00810448	TRUE
GPD1:P21695:OID31358:v1:Oncology_II	liver_lipid_pPS	CKD	ALL	47413	0.0520094	0.020229	0.0101396	-0.0024152	0.000932964	0.00963275	0.0495942	0.0202452	0.0142984	TRUE
GPD1:P21695:OID31358:v1:Oncology_II	T2D_PGS	NASH	ALL	47413	0.103682	0.0386184	0.00725749	0.022892	0.00390835	4.7071e-09	0.126574	0.0386892	0.00106952	TRUE
GPD1:P21695:OID31358:v1:Oncology_II	BMI_PGS	NASH	ALL	47413	-0.0673603	0.0396902	0.0896683	-0.0192139	0.00395681	1.19842e-06	-0.0865741	0.0396641	0.0290591	TRUE
GPD1:P21695:OID31358:v1:Oncology_II	NASH_biomarker_GRS	NASH	ALL	47413	0.221144	0.0387452	1.14543e-08	0.03872	0.00483465	1.11022e-15	0.259864	0.0388116	2.14895e-11	TRUE
GPD1:P21695:OID31358:v1:Oncology_II	BMI_GWAS_signif	NASH	ALL	47413	-0.116796	0.0379002	0.00205842	-0.00837417	0.0034918	0.016474	-0.12517	0.0380228	0.000994875	TRUE
GPD1:P21695:OID31358:v1:Oncology_II	T2D_GWAS_signif	NASH	ALL	47413	0.0689378	0.0376167	0.0668562	0.00877881	0.00352436	0.0127423	0.0777166	0.0376995	0.0392576	TRUE
GPD1:P21695:OID31358:v1:Oncology_II	lipodystrophy_pPS	NASH	ALL	47413	0.0923388	0.0392346	0.0185974	0.0177526	0.00365688	1.20649e-06	0.110091	0.0393152	0.00510666	TRUE
GPD1:P21695:OID31358:v1:Oncology_II	T2D_PGS	T2D	EUR	44273	0.737481	0.0220887	0	0.019659	0.00286084	6.34159e-12	0.75714	0.0221979	0	TRUE
GPD1:P21695:OID31358:v1:Oncology_II	CAD_PGS	T2D	EUR	44273	0.110876	0.0197415	1.94999e-08	0.00644345	0.00282502	0.0225574	0.117319	0.0199415	4.02496e-09	TRUE
GPD1:P21695:OID31358:v1:Oncology_II	BMI_PGS	T2D	EUR	44273	-0.043	0.0205119	0.036052	-0.0189201	0.0030978	1.01141e-09	-0.0619201	0.0207201	0.00280436	TRUE
GPD1:P21695:OID31358:v1:Oncology_II	NASH_biomarker_GRS	T2D	EUR	44273	0.0913181	0.0195673	3.05813e-06	0.0351061	0.00327195	0	0.126424	0.0196981	1.3799e-10	TRUE
GPD1:P21695:OID31358:v1:Oncology_II	T2D_GWAS_signif	T2D	EUR	44273	0.40456	0.0199541	0	0.00838208	0.00283511	0.00311123	0.412943	0.0200811	0	TRUE
GPD1:P21695:OID31358:v1:Oncology_II	liver_lipid_pPS	T2D	EUR	44273	0.0694114	0.0199192	0.000492797	-0.00754664	0.00284026	0.00788334	0.0618647	0.02012	0.00210653	TRUE
GPD1:P21695:OID31358:v1:Oncology_II	lipodystrophy_pPS	T2D	EUR	44273	0.166793	0.0203161	2.22045e-16	0.0141209	0.00280422	4.76342e-07	0.180914	0.0204867	0	TRUE
GPD1:P21695:OID31358:v1:Oncology_II	T2D_PGS	CAD	EUR	44273	0.104127	0.0178217	5.13623e-09	0.00461769	0.00100963	4.79288e-06	0.108744	0.0178064	1.01503e-09	TRUE
GPD1:P21695:OID31358:v1:Oncology_II	T2D_GWAS_signif	CAD	EUR	44273	0.054302	0.0178995	0.00241557	0.00238474	0.000753036	0.0015411	0.0566867	0.0178835	0.00152559	TRUE
GPD1:P21695:OID31358:v1:Oncology_II	lipodystrophy_pPS	CAD	EUR	44273	0.046765	0.0173998	0.00719508	0.00288233	0.000794388	0.000285217	0.0496474	0.017405	0.00433805	TRUE
GPD1:P21695:OID31358:v1:Oncology_II	T2D_PGS	CKD	EUR	44273	0.144458	0.0211842	9.15801e-12	0.00567099	0.00125886	6.64131e-06	0.150129	0.0212045	1.44107e-12	TRUE
GPD1:P21695:OID31358:v1:Oncology_II	T2D_GWAS_signif	CKD	EUR	44273	0.0401712	0.0208622	0.0541603	0.00278085	0.00104422	0.0077426	0.042952	0.0208731	0.0396119	TRUE
GPD1:P21695:OID31358:v1:Oncology_II	liver_lipid_pPS	CKD	EUR	44273	0.057105	0.0209512	0.00641811	-0.00262389	0.00104075	0.0116973	0.0544811	0.0209689	0.00937182	TRUE
GPD1:P21695:OID31358:v1:Oncology_II	T2D_PGS	NASH	EUR	44273	0.0942519	0.0402416	0.0191731	0.0234587	0.00409466	1.00967e-08	0.117711	0.0403192	0.00350633	TRUE
GPD1:P21695:OID31358:v1:Oncology_II	BMI_PGS	NASH	EUR	44273	-0.0753208	0.0416287	0.0703968	-0.0204292	0.00429738	1.99562e-06	-0.09575	0.041573	0.0212687	TRUE
GPD1:P21695:OID31358:v1:Oncology_II	NASH_biomarker_GRS	NASH	EUR	44273	0.229976	0.0405533	1.42014e-08	0.0404216	0.00517164	5.55112e-15	0.270397	0.0406547	2.90972e-11	TRUE
GPD1:P21695:OID31358:v1:Oncology_II	BMI_GWAS_signif	NASH	EUR	44273	-0.124304	0.0393194	0.0015702	-0.00981595	0.0037925	0.00964639	-0.13412	0.0394028	0.000664518	TRUE
GPD1:P21695:OID31358:v1:Oncology_II	lipodystrophy_pPS	NASH	EUR	44273	0.0855903	0.0409066	0.0364087	0.0180931	0.00388737	3.25039e-06	0.103683	0.0410143	0.0114721	TRUE
GPD1:P21695:OID31358:v1:Oncology_II	T2D_PGS	T2D	ALL	47647	0.700251	0.0194361	0	0.0483919	0.00382962	0	0.748643	0.019669	0	FALSE
GPD1:P21695:OID31358:v1:Oncology_II	CAD_PGS	T2D	ALL	47647	0.103195	0.017459	3.40633e-09	0.0178563	0.00382779	3.08755e-06	0.121051	0.0177768	9.79372e-12	FALSE
GPD1:P21695:OID31358:v1:Oncology_II	CKD_PGS	T2D	ALL	47647	0.0315236	0.0175636	0.0726824	0.0144594	0.00376331	0.000121928	0.045983	0.017871	0.0100807	FALSE
GPD1:P21695:OID31358:v1:Oncology_II	BMI_PGS	T2D	ALL	47647	0.145188	0.0175496	2.22045e-16	0.0424492	0.00385821	0	0.187637	0.0178704	0	FALSE
GPD1:P21695:OID31358:v1:Oncology_II	NASH_biomarker_GRS	T2D	ALL	47647	0.0566873	0.0174355	0.001149	0.0423074	0.00397227	0	0.0989946	0.0177647	2.51052e-08	FALSE
GPD1:P21695:OID31358:v1:Oncology_II	BMI_GWAS_signif	T2D	ALL	47647	0.0797309	0.0174057	4.6333e-06	0.0158019	0.00376954	2.76495e-05	0.0955328	0.0177041	6.8109e-08	FALSE
GPD1:P21695:OID31358:v1:Oncology_II	T2D_GWAS_signif	T2D	ALL	47647	0.348321	0.0175871	0	0.00851563	0.00376566	0.0237349	0.356837	0.0178744	0	FALSE
GPD1:P21695:OID31358:v1:Oncology_II	liver_lipid_pPS	T2D	ALL	47647	0.0708899	0.0177568	6.5445e-05	-0.0104021	0.00375918	0.00565555	0.0604878	0.018076	0.000818933	FALSE
GPD1:P21695:OID31358:v1:Oncology_II	lipodystrophy_pPS	T2D	ALL	47647	0.132227	0.0181929	3.64597e-13	0.0134239	0.00375248	0.000347109	0.145651	0.018509	3.55271e-15	FALSE
GPD1:P21695:OID31358:v1:Oncology_II	T2D_PGS	CAD	ALL	47647	0.126205	0.0171303	1.74083e-13	0.017392	0.00184453	0	0.143598	0.0170906	0	FALSE
GPD1:P21695:OID31358:v1:Oncology_II	CAD_PGS	CAD	ALL	47647	0.317341	0.0172959	0	0.00444368	0.0012505	0.000380105	0.321785	0.0173276	0	FALSE
GPD1:P21695:OID31358:v1:Oncology_II	CKD_PGS	CAD	ALL	47647	0.0362372	0.0166873	0.0298902	0.00535167	0.00127952	2.88239e-05	0.0415889	0.0167312	0.0129296	FALSE
GPD1:P21695:OID31358:v1:Oncology_II	BMI_PGS	CAD	ALL	47647	0.0603686	0.0169585	0.000371158	0.015505	0.00172753	0	0.0758736	0.016932	7.42698e-06	FALSE
GPD1:P21695:OID31358:v1:Oncology_II	T2D_GWAS_signif	CAD	ALL	47647	0.0551473	0.0170693	0.0012345	0.00427632	0.00124843	0.000613964	0.0594236	0.017066	0.000497692	FALSE
GPD1:P21695:OID31358:v1:Oncology_II	lipodystrophy_pPS	CAD	ALL	47647	0.0447465	0.0167446	0.0075333	0.00421795	0.00126109	0.00082373	0.0489645	0.0167925	0.00354721	FALSE
GPD1:P21695:OID31358:v1:Oncology_II	T2D_PGS	CKD	ALL	47647	0.178006	0.0202319	0	0.0222827	0.00232387	0	0.200289	0.0202919	0	FALSE
GPD1:P21695:OID31358:v1:Oncology_II	CAD_PGS	CKD	ALL	47647	0.0569938	0.0199447	0.00426865	0.00782745	0.00193389	5.17635e-05	0.0648213	0.0199568	0.00116186	FALSE
GPD1:P21695:OID31358:v1:Oncology_II	CKD_PGS	CKD	ALL	47647	0.239729	0.0199235	0	0.00760309	0.00187864	5.18501e-05	0.247332	0.0199648	0	FALSE
GPD1:P21695:OID31358:v1:Oncology_II	BMI_PGS	CKD	ALL	47647	0.0991955	0.0199244	6.40495e-07	0.0176565	0.00218429	6.66134e-16	0.116852	0.0199178	4.44508e-09	FALSE
GPD1:P21695:OID31358:v1:Oncology_II	BMI_GWAS_signif	CKD	ALL	47647	0.0528534	0.0199926	0.0082018	0.00625074	0.0018614	0.000784843	0.0591041	0.0200609	0.00321669	FALSE
GPD1:P21695:OID31358:v1:Oncology_II	T2D_GWAS_signif	CKD	ALL	47647	0.0481822	0.0197818	0.0148636	0.00548381	0.00185554	0.00312289	0.053666	0.0198481	0.00685437	FALSE
GPD1:P21695:OID31358:v1:Oncology_II	liver_lipid_pPS	CKD	ALL	47647	0.0579318	0.0199292	0.00365047	-0.00479361	0.00186655	0.0102237	0.0531382	0.0200006	0.00788796	FALSE
GPD1:P21695:OID31358:v1:Oncology_II	T2D_PGS	NASH	ALL	47647	0.140852	0.03773	0.000189099	0.0587881	0.00529585	0	0.19964	0.037685	1.1734e-07	FALSE
GPD1:P21695:OID31358:v1:Oncology_II	CAD_PGS	NASH	ALL	47647	0.0590838	0.0366266	0.106715	0.0205267	0.00452247	5.65683e-06	0.0796105	0.0367673	0.0303683	FALSE
GPD1:P21695:OID31358:v1:Oncology_II	BMI_PGS	NASH	ALL	47647	0.0634753	0.0371024	0.0871156	0.0481922	0.00491973	0	0.111667	0.0371528	0.00265033	FALSE
GPD1:P21695:OID31358:v1:Oncology_II	NASH_biomarker_GRS	NASH	ALL	47647	0.2136	0.037709	1.47519e-08	0.0469027	0.00517232	0	0.260502	0.0378908	6.19527e-12	FALSE
GPD1:P21695:OID31358:v1:Oncology_II	lipodystrophy_pPS	NASH	ALL	47647	0.0803408	0.0388503	0.0386442	0.016024	0.00437978	0.000253569	0.0963648	0.0390461	0.013588	FALSE
GPD1:P21695:OID31358:v1:Oncology_II	T2D_PGS	T2D	EUR	44455	0.724282	0.0206273	0	0.0522926	0.00414794	0	0.776575	0.020885	0	FALSE
GPD1:P21695:OID31358:v1:Oncology_II	CAD_PGS	T2D	EUR	44455	0.110276	0.0184266	2.16947e-09	0.0158009	0.0041524	0.000141671	0.126076	0.0188341	2.17084e-11	FALSE
GPD1:P21695:OID31358:v1:Oncology_II	CKD_PGS	T2D	EUR	44455	0.0366065	0.0186325	0.0494535	0.014902	0.00406077	0.000242779	0.0515086	0.0189949	0.00669386	FALSE
GPD1:P21695:OID31358:v1:Oncology_II	BMI_PGS	T2D	EUR	44455	0.138843	0.0184889	5.92859e-14	0.0472853	0.00421558	0	0.186128	0.0188322	0	FALSE
GPD1:P21695:OID31358:v1:Oncology_II	NASH_biomarker_GRS	T2D	EUR	44455	0.0681715	0.0183892	0.000209605	0.0463057	0.00429785	0	0.114477	0.0187428	1.01025e-09	FALSE
GPD1:P21695:OID31358:v1:Oncology_II	BMI_GWAS_signif	T2D	EUR	44455	0.0799581	0.0184141	1.41054e-05	0.0159393	0.00412072	0.0001097	0.0958973	0.0187398	3.0993e-07	FALSE
GPD1:P21695:OID31358:v1:Oncology_II	T2D_GWAS_signif	T2D	EUR	44455	0.355205	0.0185522	0	0.0095082	0.00411535	0.0208647	0.364713	0.0188455	0	FALSE
GPD1:P21695:OID31358:v1:Oncology_II	liver_lipid_pPS	T2D	EUR	44455	0.0762167	0.0187625	4.8618e-05	-0.0115715	0.0040845	0.00461085	0.0646452	0.0191343	0.000728836	FALSE
GPD1:P21695:OID31358:v1:Oncology_II	lipodystrophy_pPS	T2D	EUR	44455	0.132529	0.0192566	5.89062e-12	0.0126854	0.00402454	0.00162151	0.145215	0.0196285	1.38112e-13	FALSE
GPD1:P21695:OID31358:v1:Oncology_II	T2D_PGS	CAD	EUR	44455	0.121685	0.0176531	5.45719e-12	0.0176657	0.00192125	0	0.139351	0.0176102	2.44249e-15	FALSE
GPD1:P21695:OID31358:v1:Oncology_II	CAD_PGS	CAD	EUR	44455	0.320848	0.0178844	0	0.00393885	0.00129055	0.00227262	0.324787	0.0179198	0	FALSE
GPD1:P21695:OID31358:v1:Oncology_II	CKD_PGS	CAD	EUR	44455	0.0349033	0.0172677	0.0432486	0.00526102	0.00132228	6.92787e-05	0.0401643	0.0173169	0.0203747	FALSE
GPD1:P21695:OID31358:v1:Oncology_II	BMI_PGS	CAD	EUR	44455	0.0604535	0.0175728	0.000581356	0.0159725	0.00181506	0	0.076426	0.017542	1.32006e-05	FALSE
GPD1:P21695:OID31358:v1:Oncology_II	T2D_GWAS_signif	CAD	EUR	44455	0.0489587	0.0176708	0.00559526	0.00434012	0.00130428	0.000875967	0.0532988	0.0176677	0.00255509	FALSE
GPD1:P21695:OID31358:v1:Oncology_II	lipodystrophy_pPS	CAD	EUR	44455	0.0419352	0.0172686	0.0151652	0.0038861	0.00130233	0.00284543	0.0458213	0.0173188	0.00815072	FALSE
GPD1:P21695:OID31358:v1:Oncology_II	T2D_PGS	CKD	EUR	44455	0.172523	0.0209269	2.22045e-16	0.024086	0.00251215	0	0.196609	0.0210032	0	FALSE
GPD1:P21695:OID31358:v1:Oncology_II	CAD_PGS	CKD	EUR	44455	0.0606737	0.0205586	0.00316479	0.00731571	0.00210342	0.000505159	0.0679894	0.0205765	0.000952419	FALSE
GPD1:P21695:OID31358:v1:Oncology_II	CKD_PGS	CKD	EUR	44455	0.241253	0.0206072	0	0.00790179	0.00204985	0.000115817	0.249155	0.0206616	0	FALSE
GPD1:P21695:OID31358:v1:Oncology_II	BMI_PGS	CKD	EUR	44455	0.10228	0.0206997	7.76618e-07	0.0191175	0.00237758	8.88178e-16	0.121398	0.0206962	4.47248e-09	FALSE
GPD1:P21695:OID31358:v1:Oncology_II	BMI_GWAS_signif	CKD	EUR	44455	0.0474643	0.0206841	0.021749	0.00617248	0.00204677	0.00256373	0.0536368	0.0207622	0.00978338	FALSE
GPD1:P21695:OID31358:v1:Oncology_II	T2D_GWAS_signif	CKD	EUR	44455	0.0375996	0.0204657	0.0661802	0.00581314	0.00204546	0.0044835	0.0434127	0.0205427	0.034576	FALSE
GPD1:P21695:OID31358:v1:Oncology_II	liver_lipid_pPS	CKD	EUR	44455	0.0629441	0.0206479	0.00230022	-0.00519706	0.00204686	0.0111158	0.0577471	0.0207314	0.00534479	FALSE
GPD1:P21695:OID31358:v1:Oncology_II	T2D_PGS	NASH	EUR	44455	0.134921	0.0391751	0.00057308	0.0607671	0.00554004	0	0.195688	0.0390867	5.5427e-07	FALSE
GPD1:P21695:OID31358:v1:Oncology_II	CAD_PGS	NASH	EUR	44455	0.064269	0.0383133	0.0934525	0.0176418	0.00476347	0.00021259	0.0819108	0.0384853	0.0333069	FALSE
GPD1:P21695:OID31358:v1:Oncology_II	BMI_PGS	NASH	EUR	44455	0.0636847	0.038562	0.0986391	0.0495064	0.00527513	0	0.113191	0.0386481	0.00340314	FALSE
GPD1:P21695:OID31358:v1:Oncology_II	NASH_biomarker_GRS	NASH	EUR	44455	0.221819	0.0394861	1.93593e-08	0.0491793	0.00554386	0	0.270998	0.0397047	8.77187e-12	FALSE
GPD1:P21695:OID31358:v1:Oncology_II	lipodystrophy_pPS	NASH	EUR	44455	0.071863	0.040499	0.0759905	0.0157519	0.00464578	0.000697449	0.0876148	0.0406957	0.0313243	FALSE
GPHA2:Q96T91:OID31437:v1:Oncology_II	T2D_PGS	T2D	ALL	47432	0.722591	0.0208038	0	0.00101196	0.000504807	0.0450005	0.723603	0.0208077	0	TRUE
GPHA2:Q96T91:OID31437:v1:Oncology_II	CAD_PGS	T2D	ALL	47432	0.108317	0.0189051	1.00697e-08	0.00134099	0.000565913	0.0178075	0.109658	0.0189122	6.69964e-09	TRUE
GPHA2:Q96T91:OID31437:v1:Oncology_II	liver_lipid_pPS	T2D	ALL	47432	0.0613306	0.0190455	0.00128097	-0.00138954	0.000588978	0.0183121	0.0599411	0.0190419	0.0016448	TRUE
GPHA2:Q96T91:OID31437:v1:Oncology_II	T2D_PGS	CKD	ALL	47432	0.161978	0.0204656	2.44249e-15	-0.00431238	0.00163229	0.00824392	0.157665	0.0205091	1.5099e-14	TRUE
GPHA2:Q96T91:OID31437:v1:Oncology_II	CAD_PGS	CKD	ALL	47432	0.0568529	0.0202313	0.00495199	-0.00405127	0.0016253	0.0126798	0.0528016	0.02027	0.00918987	TRUE
GPHA2:Q96T91:OID31437:v1:Oncology_II	CKD_PGS	CKD	ALL	47432	0.227346	0.0201971	0	0.00714019	0.00166644	1.82991e-05	0.234487	0.0202485	0	TRUE
GPHA2:Q96T91:OID31437:v1:Oncology_II	CKD_GWAS_signif	CKD	ALL	47432	0.156643	0.0202616	1.06581e-14	0.00457367	0.00163758	0.00522298	0.161217	0.0203181	2.22045e-15	TRUE
GPHA2:Q96T91:OID31437:v1:Oncology_II	liver_lipid_pPS	CKD	ALL	47432	0.0459113	0.0201848	0.0229332	0.00372262	0.00162828	0.0222409	0.0496339	0.0202455	0.014222	TRUE
GPHA2:Q96T91:OID31437:v1:Oncology_II	CAD_PGS	T2D	EUR	44289	0.111033	0.020017	2.90753e-08	0.00147362	0.000631685	0.0196565	0.112506	0.0200194	1.91128e-08	TRUE
GPHA2:Q96T91:OID31437:v1:Oncology_II	CKD_GWAS_signif	T2D	EUR	44289	-0.0414911	0.020072	0.038723	-0.00148951	0.000644862	0.0208981	-0.0429806	0.0200645	0.0321832	TRUE
GPHA2:Q96T91:OID31437:v1:Oncology_II	liver_lipid_pPS	T2D	EUR	44289	0.0659075	0.0201599	0.00107839	-0.00160457	0.000664765	0.0157897	0.064303	0.0201578	0.00142285	TRUE
GPHA2:Q96T91:OID31437:v1:Oncology_II	T2D_PGS	CKD	EUR	44289	0.155437	0.0211933	2.22933e-13	-0.0045367	0.00173551	0.00894754	0.1509	0.0212368	1.19793e-12	TRUE
GPHA2:Q96T91:OID31437:v1:Oncology_II	CAD_PGS	CKD	EUR	44289	0.0590784	0.0208659	0.00463536	-0.00385087	0.00171385	0.0246455	0.0552276	0.0209128	0.00826997	TRUE
GPHA2:Q96T91:OID31437:v1:Oncology_II	CKD_PGS	CKD	EUR	44289	0.227438	0.0208967	0	0.00802866	0.00177949	6.42831e-06	0.235466	0.0209571	0	TRUE
GPHA2:Q96T91:OID31437:v1:Oncology_II	CKD_GWAS_signif	CKD	EUR	44289	0.159017	0.0209464	3.15303e-14	0.00519464	0.00174877	0.00297352	0.164212	0.0210081	5.32907e-15	TRUE
GPHA2:Q96T91:OID31437:v1:Oncology_II	liver_lipid_pPS	CKD	EUR	44289	0.0497797	0.0209094	0.0172781	0.00466996	0.00173652	0.00716088	0.0544497	0.0209662	0.00940357	TRUE
GPHA2:Q96T91:OID31437:v1:Oncology_II	T2D_PGS	T2D	ALL	47664	0.735039	0.0196065	0	0.00512989	0.00106228	1.37144e-06	0.740169	0.0196131	0	FALSE
GPHA2:Q96T91:OID31437:v1:Oncology_II	CAD_PGS	T2D	ALL	47664	0.111581	0.0178632	4.20046e-10	0.00404738	0.00100469	5.61335e-05	0.115628	0.0178837	1.00922e-10	FALSE
GPHA2:Q96T91:OID31437:v1:Oncology_II	CKD_PGS	T2D	ALL	47664	0.0522912	0.0178703	0.00343189	-0.00455199	0.0010692	2.06828e-05	0.0477392	0.0178882	0.00761312	FALSE
GPHA2:Q96T91:OID31437:v1:Oncology_II	BMI_PGS	T2D	ALL	47664	0.181894	0.0177701	0	0.00462217	0.00105876	1.26761e-05	0.186516	0.0177875	0	FALSE
GPHA2:Q96T91:OID31437:v1:Oncology_II	T2D_GWAS_signif	T2D	ALL	47664	0.35126	0.0177201	0	0.00211212	0.000932202	0.0234675	0.353372	0.0177422	0	FALSE
GPHA2:Q96T91:OID31437:v1:Oncology_II	liver_lipid_pPS	T2D	ALL	47664	0.0663675	0.018128	0.00025119	-0.00293853	0.000985516	0.00286636	0.0634289	0.0181409	0.000471488	FALSE
GPHA2:Q96T91:OID31437:v1:Oncology_II	T2D_PGS	CKD	ALL	47664	0.207796	0.0202922	0	-0.00647238	0.00135871	1.90157e-06	0.201323	0.020322	0	FALSE
GPHA2:Q96T91:OID31437:v1:Oncology_II	CAD_PGS	CKD	ALL	47664	0.0682339	0.0199481	0.000624899	-0.00380804	0.00124024	0.00213778	0.0644258	0.0199811	0.00126261	FALSE
GPHA2:Q96T91:OID31437:v1:Oncology_II	CKD_PGS	CKD	ALL	47664	0.243428	0.0198955	0	0.00449686	0.00125738	0.000348391	0.247925	0.0199264	0	FALSE
GPHA2:Q96T91:OID31437:v1:Oncology_II	BMI_PGS	CKD	ALL	47664	0.122536	0.0197447	5.43449e-10	-0.00453796	0.00127412	0.000368544	0.117998	0.0197913	2.49e-09	FALSE
GPHA2:Q96T91:OID31437:v1:Oncology_II	CKD_GWAS_signif	CKD	ALL	47664	0.159445	0.0200613	1.9984e-15	0.00375604	0.00124856	0.00262712	0.163201	0.0200963	4.44089e-16	FALSE
GPHA2:Q96T91:OID31437:v1:Oncology_II	T2D_GWAS_signif	CKD	ALL	47664	0.0534419	0.019748	0.00680592	-0.0026734	0.00121579	0.0278854	0.0507685	0.0197796	0.0102669	FALSE
GPHA2:Q96T91:OID31437:v1:Oncology_II	liver_lipid_pPS	CKD	ALL	47664	0.0510234	0.0199666	0.0106055	0.00239317	0.00122043	0.0498875	0.0534166	0.0200143	0.00760961	FALSE
GPHA2:Q96T91:OID31437:v1:Oncology_II	T2D_PGS	NASH	ALL	47664	0.196466	0.0379365	2.23309e-07	0.00392776	0.00172983	0.023171	0.200394	0.0378289	1.17483e-07	FALSE
GPHA2:Q96T91:OID31437:v1:Oncology_II	CAD_PGS	NASH	ALL	47664	0.0767238	0.0374039	0.0402448	0.00314139	0.00134877	0.0198554	0.0798652	0.0373094	0.0323049	FALSE
GPHA2:Q96T91:OID31437:v1:Oncology_II	BMI_PGS	NASH	ALL	47664	0.102638	0.036915	0.00542949	0.00318339	0.00141821	0.0247901	0.105821	0.0369375	0.00417183	FALSE
GPHA2:Q96T91:OID31437:v1:Oncology_II	T2D_PGS	T2D	EUR	44468	0.763313	0.020822	0	0.0054555	0.00113771	1.62547e-06	0.768768	0.0208175	0	FALSE
GPHA2:Q96T91:OID31437:v1:Oncology_II	CAD_PGS	T2D	EUR	44468	0.116241	0.018922	8.08957e-10	0.00443787	0.00104847	2.3088e-05	0.120679	0.0189331	1.84189e-10	FALSE
GPHA2:Q96T91:OID31437:v1:Oncology_II	CKD_PGS	T2D	EUR	44468	0.0577415	0.0190009	0.00237463	-0.00523065	0.0011218	3.12033e-06	0.0525108	0.0190068	0.00573181	FALSE
GPHA2:Q96T91:OID31437:v1:Oncology_II	BMI_PGS	T2D	EUR	44468	0.180038	0.0187315	0	0.00460166	0.00108324	2.15623e-05	0.184639	0.0187344	0	FALSE
GPHA2:Q96T91:OID31437:v1:Oncology_II	T2D_GWAS_signif	T2D	EUR	44468	0.360142	0.0186791	0	0.00200426	0.000934728	0.0320151	0.362147	0.0186956	0	FALSE
GPHA2:Q96T91:OID31437:v1:Oncology_II	liver_lipid_pPS	T2D	EUR	44468	0.0705949	0.019166	0.000230196	-0.00326302	0.00100745	0.00119991	0.0673319	0.0191792	0.000446965	FALSE
GPHA2:Q96T91:OID31437:v1:Oncology_II	T2D_PGS	CKD	EUR	44468	0.204707	0.021006	0	-0.00689029	0.00145165	2.06941e-06	0.197817	0.0210371	0	FALSE
GPHA2:Q96T91:OID31437:v1:Oncology_II	CAD_PGS	CKD	EUR	44468	0.0707834	0.0205619	0.000576473	-0.00367697	0.00130642	0.00488459	0.0671065	0.0206011	0.00112429	FALSE
GPHA2:Q96T91:OID31437:v1:Oncology_II	CKD_PGS	CKD	EUR	44468	0.244571	0.0205833	0	0.00530385	0.00135684	9.26952e-05	0.249875	0.0206191	0	FALSE
GPHA2:Q96T91:OID31437:v1:Oncology_II	BMI_PGS	CKD	EUR	44468	0.127302	0.0204927	5.22936e-10	-0.00448034	0.001353	0.000928301	0.122822	0.0205482	2.2695e-09	FALSE
GPHA2:Q96T91:OID31437:v1:Oncology_II	CKD_GWAS_signif	CKD	EUR	44468	0.162365	0.0207025	4.44089e-15	0.00415551	0.00134234	0.00196332	0.16652	0.0207417	8.88178e-16	FALSE
GPHA2:Q96T91:OID31437:v1:Oncology_II	liver_lipid_pPS	CKD	EUR	44468	0.0549192	0.0207009	0.00797832	0.0031091	0.00131067	0.0176847	0.0580283	0.0207451	0.00515471	FALSE
GPHA2:Q96T91:OID31437:v1:Oncology_II	T2D_PGS	NASH	EUR	44468	0.192352	0.0394129	1.05853e-06	0.00433323	0.00192889	0.0246725	0.196685	0.0392921	5.56526e-07	FALSE
GPHA2:Q96T91:OID31437:v1:Oncology_II	CAD_PGS	NASH	EUR	44468	0.0787309	0.0392096	0.0446488	0.00326927	0.00143331	0.0225524	0.0820002	0.0390846	0.0359036	FALSE
GPHA2:Q96T91:OID31437:v1:Oncology_II	BMI_PGS	NASH	EUR	44468	0.104153	0.0384857	0.00680435	0.00337959	0.00151913	0.0261027	0.107532	0.0385009	0.0052225	FALSE
GPI:P06744:OID30680:v1:Inflammation_II	BMI_PGS	T2D	ALL	47681	-0.0415939	0.0194487	0.0324644	-0.00436496	0.00106828	4.38904e-05	-0.0459589	0.0194552	0.0181623	TRUE
GPI:P06744:OID30680:v1:Inflammation_II	liver_lipid_pPS	T2D	ALL	47681	0.064355	0.0190071	0.000709594	-0.00445187	0.00107425	3.41045e-05	0.0599031	0.0190271	0.00164215	TRUE
GPI:P06744:OID30680:v1:Inflammation_II	lipodystrophy_pPS	T2D	ALL	47681	0.173369	0.0191458	0	0.00194432	0.000924398	0.0354365	0.175314	0.0191721	0	TRUE
GPI:P06744:OID30680:v1:Inflammation_II	lipodystrophy_pPS	CAD	ALL	47681	0.0437925	0.0168255	0.00924803	0.000776524	0.000383045	0.0426379	0.044569	0.0168231	0.00806654	TRUE
GPI:P06744:OID30680:v1:Inflammation_II	BMI_PGS	NASH	ALL	47681	-0.0803927	0.039055	0.0395472	-0.00513415	0.0016431	0.00178002	-0.0855269	0.0390269	0.0284168	TRUE
GPI:P06744:OID30680:v1:Inflammation_II	BMI_GWAS_signif	NASH	ALL	47681	-0.123654	0.0379357	0.00111581	-0.0024681	0.00122885	0.0445946	-0.126122	0.037927	0.000882939	TRUE
GPI:P06744:OID30680:v1:Inflammation_II	lipodystrophy_pPS	NASH	ALL	47681	0.103995	0.0388675	0.00745898	0.00332764	0.00133064	0.0123916	0.107323	0.0388452	0.00573027	TRUE
GPI:P06744:OID30680:v1:Inflammation_II	BMI_PGS	T2D	EUR	44538	-0.0604202	0.0206138	0.00337811	-0.00421359	0.00109871	0.000125557	-0.0646338	0.0206259	0.00172659	TRUE
GPI:P06744:OID30680:v1:Inflammation_II	liver_lipid_pPS	T2D	EUR	44538	0.0712878	0.020145	0.000402058	-0.00507981	0.0011665	1.33211e-05	0.066208	0.0201578	0.00102166	TRUE
GPI:P06744:OID30680:v1:Inflammation_II	lipodystrophy_pPS	T2D	EUR	44538	0.177645	0.0202641	0	0.00238986	0.000973705	0.0141122	0.180035	0.0203013	0	TRUE
GPI:P06744:OID30680:v1:Inflammation_II	lipodystrophy_pPS	CAD	EUR	44538	0.0421508	0.0173387	0.0150562	0.000928323	0.000435126	0.032887	0.0430791	0.0173371	0.0129625	TRUE
GPI:P06744:OID30680:v1:Inflammation_II	BMI_PGS	NASH	EUR	44538	-0.0908994	0.0409377	0.0263895	-0.00528572	0.00173944	0.00237569	-0.0961851	0.0409163	0.0187342	TRUE
GPI:P06744:OID30680:v1:Inflammation_II	BMI_GWAS_signif	NASH	EUR	44538	-0.133026	0.0393661	0.000726942	-0.00270784	0.00133482	0.0424978	-0.135734	0.039363	0.000564205	TRUE
GPI:P06744:OID30680:v1:Inflammation_II	lipodystrophy_pPS	NASH	EUR	44538	0.0985082	0.0404758	0.0149432	0.00343384	0.00143423	0.0166566	0.101942	0.040451	0.0117309	TRUE
GPI:P06744:OID30680:v1:Inflammation_II	liver_lipid_pPS	T2D	ALL	47915	0.0670805	0.0181249	0.000214742	-0.00420151	0.0012277	0.000621	0.062879	0.018152	0.000532159	FALSE
GPI:P06744:OID30680:v1:Inflammation_II	T2D_PGS	CAD	ALL	47915	0.140395	0.0170545	2.22045e-16	0.00111791	0.000505289	0.0269375	0.141513	0.017053	0	FALSE
GPI:P06744:OID30680:v1:Inflammation_II	CAD_PGS	CAD	ALL	47915	0.320747	0.0173199	0	0.00106442	0.000494417	0.0313289	0.321811	0.0173158	0	FALSE
GPI:P06744:OID30680:v1:Inflammation_II	lipodystrophy_pPS	CAD	ALL	47915	0.0403727	0.0167344	0.0158413	0.00105288	0.000494277	0.0331605	0.0414256	0.0167355	0.0133119	FALSE
GPI:P06744:OID30680:v1:Inflammation_II	T2D_PGS	NASH	ALL	47915	0.203663	0.037378	5.07267e-08	0.00389202	0.00144242	0.00697045	0.207555	0.0374249	2.92415e-08	FALSE
GPI:P06744:OID30680:v1:Inflammation_II	lipodystrophy_pPS	NASH	ALL	47915	0.0910227	0.0386131	0.0184084	0.00349003	0.00141949	0.0139462	0.0945127	0.0385946	0.0143309	FALSE
GPI:P06744:OID30680:v1:Inflammation_II	liver_lipid_pPS	T2D	EUR	44719	0.0737947	0.0191901	0.000120331	-0.00511083	0.00130508	8.99959e-05	0.0686838	0.019209	0.000349426	FALSE
GPI:P06744:OID30680:v1:Inflammation_II	lipodystrophy_pPS	T2D	EUR	44719	0.143056	0.0194418	1.86517e-13	0.00239525	0.00121743	0.0491299	0.145451	0.0194753	8.10463e-14	FALSE
GPI:P06744:OID30680:v1:Inflammation_II	T2D_PGS	CAD	EUR	44719	0.13728	0.0175808	5.77316e-15	0.00129826	0.000566599	0.0219443	0.138579	0.0175788	3.10862e-15	FALSE
GPI:P06744:OID30680:v1:Inflammation_II	CAD_PGS	CAD	EUR	44719	0.323916	0.017912	0	0.00124152	0.000555414	0.0253972	0.325157	0.0179052	0	FALSE
GPI:P06744:OID30680:v1:Inflammation_II	lipodystrophy_pPS	CAD	EUR	44719	0.0382057	0.0172612	0.0268709	0.00119508	0.00055227	0.030469	0.0394007	0.0172633	0.0224694	FALSE
GPI:P06744:OID30680:v1:Inflammation_II	T2D_PGS	NASH	EUR	44719	0.200443	0.0388524	2.48154e-07	0.00386949	0.00154131	0.0120552	0.204313	0.0388987	1.50107e-07	FALSE
GPI:P06744:OID30680:v1:Inflammation_II	lipodystrophy_pPS	NASH	EUR	44719	0.083479	0.0402024	0.0378507	0.0037988	0.00154252	0.0137889	0.0872778	0.040178	0.0298346	FALSE
GPIHBP1:Q8IV16:OID31469:v1:Oncology_II	liver_lipid_pPS	T2D	ALL	47432	0.061503	0.0190578	0.00125016	-0.00151841	0.000599136	0.0112659	0.0599846	0.019056	0.00164497	TRUE
GPIHBP1:Q8IV16:OID31469:v1:Oncology_II	lipodystrophy_pPS	T2D	ALL	47432	0.174494	0.0192417	0	0.00138204	0.000579042	0.016997	0.175876	0.0192391	0	TRUE
GPIHBP1:Q8IV16:OID31469:v1:Oncology_II	CKD_PGS	CKD	ALL	47432	0.223718	0.0201534	0	0.00977439	0.00192139	3.63481e-07	0.233493	0.0201731	0	TRUE
GPIHBP1:Q8IV16:OID31469:v1:Oncology_II	CKD_GWAS_signif	CKD	ALL	47432	0.152459	0.020178	4.17444e-14	0.00825427	0.00184236	7.4545e-06	0.160713	0.0202568	2.22045e-15	TRUE
GPIHBP1:Q8IV16:OID31469:v1:Oncology_II	liver_lipid_pPS	CKD	ALL	47432	0.0443318	0.020131	0.0276534	0.00519727	0.00179099	0.00370909	0.0495291	0.0201979	0.0141991	TRUE
GPIHBP1:Q8IV16:OID31469:v1:Oncology_II	CKD_GWAS_signif	T2D	EUR	44289	-0.0414661	0.020107	0.0391821	-0.00155159	0.000727766	0.0330073	-0.0430177	0.0200825	0.032189	TRUE
GPIHBP1:Q8IV16:OID31469:v1:Oncology_II	CKD_PGS	CKD	EUR	44289	0.224984	0.0208563	0	0.00947037	0.00194619	1.13821e-06	0.234455	0.020874	0	TRUE
GPIHBP1:Q8IV16:OID31469:v1:Oncology_II	CKD_GWAS_signif	CKD	EUR	44289	0.155432	0.0208628	9.32587e-14	0.00822026	0.00186582	1.05432e-05	0.163653	0.0209397	5.55112e-15	TRUE
GPIHBP1:Q8IV16:OID31469:v1:Oncology_II	liver_lipid_pPS	CKD	EUR	44289	0.0499697	0.0208356	0.0164723	0.00433404	0.00179246	0.0156093	0.0543037	0.0209044	0.00938448	TRUE
GPIHBP1:Q8IV16:OID31469:v1:Oncology_II	CKD_PGS	CKD	ALL	47664	0.235444	0.0198199	0	0.0113205	0.00204666	3.18053e-08	0.246765	0.0198477	0	FALSE
GPIHBP1:Q8IV16:OID31469:v1:Oncology_II	BMI_PGS	CKD	ALL	47664	0.109259	0.0197359	3.09339e-08	0.0088121	0.00197917	8.49065e-06	0.118071	0.019802	2.48257e-09	FALSE
GPIHBP1:Q8IV16:OID31469:v1:Oncology_II	BMI_GWAS_signif	CKD	ALL	47664	0.0547856	0.0199362	0.00599529	0.00386344	0.00186776	0.0385944	0.058649	0.0200188	0.00339287	FALSE
GPIHBP1:Q8IV16:OID31469:v1:Oncology_II	CKD_GWAS_signif	CKD	ALL	47664	0.153129	0.0199614	1.70974e-14	0.00973839	0.00195985	6.73144e-07	0.162868	0.020054	4.44089e-16	FALSE
GPIHBP1:Q8IV16:OID31469:v1:Oncology_II	liver_lipid_pPS	CKD	ALL	47664	0.0485478	0.0198926	0.0146671	0.00477585	0.00189222	0.0116048	0.0533237	0.0199757	0.00759814	FALSE
GPIHBP1:Q8IV16:OID31469:v1:Oncology_II	CKD_PGS	CKD	EUR	44468	0.237587	0.0205053	0	0.0110783	0.00208569	1.0867e-07	0.248665	0.0205306	0	FALSE
GPIHBP1:Q8IV16:OID31469:v1:Oncology_II	BMI_PGS	CKD	EUR	44468	0.114826	0.0204989	2.12421e-08	0.00812059	0.00199629	4.74533e-05	0.122947	0.020567	2.26064e-09	FALSE
GPIHBP1:Q8IV16:OID31469:v1:Oncology_II	CKD_GWAS_signif	CKD	EUR	44468	0.156491	0.0206084	3.10862e-14	0.00969075	0.00199691	1.21679e-06	0.166182	0.0206997	8.88178e-16	FALSE
GPIHBP1:Q8IV16:OID31469:v1:Oncology_II	liver_lipid_pPS	CKD	EUR	44468	0.0539503	0.020604	0.00883326	0.00394028	0.00190797	0.0389071	0.0578906	0.0206915	0.00514531	FALSE
GPKOW:Q92917:OID20890:v1:Neurology	T2D_PGS	T2D	ALL	46139	0.723201	0.021123	0	0.00386081	0.00112823	0.000621642	0.727062	0.0211211	0	TRUE
GPKOW:Q92917:OID20890:v1:Neurology	CAD_PGS	T2D	ALL	46139	0.113421	0.0192441	3.77367e-09	0.0031456	0.00111985	0.00497041	0.116567	0.0192693	1.45416e-09	TRUE
GPKOW:Q92917:OID20890:v1:Neurology	BMI_PGS	T2D	ALL	46139	-0.0427832	0.0197878	0.0306107	-0.00436284	0.00119687	0.00026718	-0.047146	0.0198066	0.0172978	TRUE
GPKOW:Q92917:OID20890:v1:Neurology	NASH_biomarker_GRS	T2D	ALL	46139	0.110437	0.0189642	5.76379e-09	0.00343338	0.00110677	0.00192119	0.113871	0.0189883	2.01131e-09	TRUE
GPKOW:Q92917:OID20890:v1:Neurology	liver_lipid_pPS	T2D	ALL	46139	0.0596443	0.0193121	0.00201207	-0.00300227	0.00112534	0.00763341	0.056642	0.0193377	0.00339955	TRUE
GPKOW:Q92917:OID20890:v1:Neurology	lipodystrophy_pPS	T2D	ALL	46139	0.171255	0.0194954	0	0.00258258	0.00110984	0.0199655	0.173838	0.0195278	0	TRUE
GPKOW:Q92917:OID20890:v1:Neurology	T2D_PGS	CAD	ALL	46139	0.102758	0.0174813	4.14844e-09	0.0028126	0.000838641	0.000797206	0.10557	0.0174957	1.5988e-09	TRUE
GPKOW:Q92917:OID20890:v1:Neurology	CAD_PGS	CAD	ALL	46139	0.321907	0.0177785	0	0.00200374	0.000776548	0.00987102	0.323911	0.01779	0	TRUE
GPKOW:Q92917:OID20890:v1:Neurology	lipodystrophy_pPS	CAD	ALL	46139	0.0538815	0.0171054	0.00163284	0.00191412	0.000783105	0.0145145	0.0557956	0.0171035	0.00110535	TRUE
GPKOW:Q92917:OID20890:v1:Neurology	T2D_PGS	CKD	ALL	46139	0.150337	0.0208072	5.00266e-13	0.00454044	0.00159197	0.00434321	0.154878	0.0207982	9.57012e-14	TRUE
GPKOW:Q92917:OID20890:v1:Neurology	CAD_PGS	CKD	ALL	46139	0.0457713	0.0206333	0.026533	0.00389188	0.00157432	0.0134323	0.0496632	0.0206697	0.0162744	TRUE
GPKOW:Q92917:OID20890:v1:Neurology	CKD_PGS	CKD	ALL	46139	0.237157	0.0206077	0	0.00561658	0.00162678	0.000555284	0.242773	0.0206442	0	TRUE
GPKOW:Q92917:OID20890:v1:Neurology	liver_lipid_pPS	CKD	ALL	46139	0.0534919	0.0205743	0.00932416	-0.0043449	0.00159028	0.00629216	0.049147	0.0205922	0.0170013	TRUE
GPKOW:Q92917:OID20890:v1:Neurology	T2D_PGS	NASH	ALL	46139	0.123056	0.0391312	0.00166252	0.0056464	0.00185906	0.00238758	0.128703	0.0391388	0.00100771	TRUE
GPKOW:Q92917:OID20890:v1:Neurology	BMI_PGS	NASH	ALL	46139	-0.0922326	0.0399757	0.0210428	-0.00525079	0.0017947	0.00343662	-0.0974834	0.0399531	0.0146895	TRUE
GPKOW:Q92917:OID20890:v1:Neurology	NASH_biomarker_GRS	NASH	ALL	46139	0.247902	0.039907	5.23137e-10	0.00385359	0.00163193	0.0182072	0.251756	0.0399045	2.8092e-10	TRUE
GPKOW:Q92917:OID20890:v1:Neurology	lipodystrophy_pPS	NASH	ALL	46139	0.0950894	0.0404104	0.0186181	0.00409882	0.00170623	0.016294	0.0991882	0.0404684	0.0142458	TRUE
GPKOW:Q92917:OID20890:v1:Neurology	T2D_PGS	T2D	EUR	43096	0.749074	0.0224362	0	0.00388515	0.00126322	0.00210089	0.752959	0.0224436	0	TRUE
GPKOW:Q92917:OID20890:v1:Neurology	CAD_PGS	T2D	EUR	43096	0.113308	0.0203798	2.70046e-08	0.00407796	0.00128297	0.00148028	0.117386	0.0204083	8.82464e-09	TRUE
GPKOW:Q92917:OID20890:v1:Neurology	BMI_PGS	T2D	EUR	43096	-0.0582356	0.0209981	0.00554772	-0.0053898	0.00136653	8.0085e-05	-0.0636254	0.0210257	0.00247742	TRUE
GPKOW:Q92917:OID20890:v1:Neurology	NASH_biomarker_GRS	T2D	EUR	43096	0.127583	0.0200206	1.85834e-10	0.00376501	0.00124149	0.0024241	0.131348	0.0200472	5.67923e-11	TRUE
GPKOW:Q92917:OID20890:v1:Neurology	liver_lipid_pPS	T2D	EUR	43096	0.0640251	0.0204693	0.00176085	-0.00409937	0.00129356	0.00152938	0.0599257	0.0204992	0.00346318	TRUE
GPKOW:Q92917:OID20890:v1:Neurology	lipodystrophy_pPS	T2D	EUR	43096	0.175626	0.0206277	0	0.00256536	0.00123627	0.0379795	0.178191	0.0206708	0	TRUE
GPKOW:Q92917:OID20890:v1:Neurology	T2D_PGS	CAD	EUR	43096	0.100617	0.0180089	2.30941e-08	0.00267874	0.000862437	0.00189629	0.103296	0.0180243	9.98813e-09	TRUE
GPKOW:Q92917:OID20890:v1:Neurology	CAD_PGS	CAD	EUR	43096	0.324685	0.0183755	0	0.00224372	0.000813924	0.00583924	0.326928	0.0183861	0	TRUE
GPKOW:Q92917:OID20890:v1:Neurology	lipodystrophy_pPS	CAD	EUR	43096	0.0523674	0.0176135	0.0029477	0.00176209	0.000803753	0.0283555	0.0541295	0.0176139	0.00211845	TRUE
GPKOW:Q92917:OID20890:v1:Neurology	T2D_PGS	CKD	EUR	43096	0.145925	0.0215352	1.23468e-11	0.00417123	0.00161698	0.0098904	0.150096	0.0215238	3.09197e-12	TRUE
GPKOW:Q92917:OID20890:v1:Neurology	CAD_PGS	CKD	EUR	43096	0.049427	0.0212795	0.0201926	0.00420011	0.00161643	0.00936645	0.0536271	0.0213148	0.011871	TRUE
GPKOW:Q92917:OID20890:v1:Neurology	CKD_PGS	CKD	EUR	43096	0.238408	0.021336	0	0.00596734	0.00167531	0.000368151	0.244375	0.0213686	0	TRUE
GPKOW:Q92917:OID20890:v1:Neurology	CKD_GWAS_signif	CKD	EUR	43096	0.162418	0.0213352	2.68674e-14	0.00352227	0.00160657	0.0283501	0.16594	0.0213853	8.43769e-15	TRUE
GPKOW:Q92917:OID20890:v1:Neurology	liver_lipid_pPS	CKD	EUR	43096	0.0596072	0.0213272	0.00519184	-0.0048535	0.00163949	0.00307267	0.0547537	0.0213375	0.0102856	TRUE
GPKOW:Q92917:OID20890:v1:Neurology	T2D_PGS	NASH	EUR	43096	0.119784	0.0407329	0.00327459	0.00499595	0.0018594	0.00721256	0.12478	0.0407393	0.00219216	TRUE
GPKOW:Q92917:OID20890:v1:Neurology	BMI_PGS	NASH	EUR	43096	-0.0955954	0.0417496	0.0220367	-0.00619301	0.00194343	0.00143939	-0.101788	0.0417286	0.0147159	TRUE
GPKOW:Q92917:OID20890:v1:Neurology	NASH_biomarker_GRS	NASH	EUR	43096	0.255735	0.0414855	7.07288e-10	0.00404598	0.0017043	0.0175971	0.259781	0.041486	3.80313e-10	TRUE
GPKOW:Q92917:OID20890:v1:Neurology	lipodystrophy_pPS	NASH	EUR	43096	0.084515	0.0417606	0.0429911	0.00346624	0.00172517	0.0445143	0.0879812	0.0418207	0.0353982	TRUE
GPKOW:Q92917:OID20890:v1:Neurology	T2D_PGS	T2D	ALL	46363	0.73285	0.0199639	0	0.0114545	0.00177534	1.10376e-10	0.744304	0.019957	0	FALSE
GPKOW:Q92917:OID20890:v1:Neurology	CAD_PGS	T2D	ALL	46363	0.116056	0.0181649	1.66946e-10	0.00598804	0.00169916	0.000424881	0.122044	0.0182291	2.15643e-11	FALSE
GPKOW:Q92917:OID20890:v1:Neurology	CKD_PGS	T2D	ALL	46363	0.0341637	0.0181862	0.0603058	0.0103805	0.00181273	1.02554e-08	0.0445442	0.018201	0.014391	FALSE
GPKOW:Q92917:OID20890:v1:Neurology	BMI_PGS	T2D	ALL	46363	0.175793	0.0181232	0	0.00745569	0.00171921	1.44633e-05	0.183248	0.0181762	0	FALSE
GPKOW:Q92917:OID20890:v1:Neurology	NASH_biomarker_GRS	T2D	ALL	46363	0.0957475	0.0179914	1.02717e-07	0.00421076	0.00166493	0.0114356	0.0999583	0.0180509	3.06675e-08	FALSE
GPKOW:Q92917:OID20890:v1:Neurology	obesity_pPS	T2D	ALL	46363	0.0769101	0.0180442	2.02326e-05	0.00407442	0.00168823	0.0158035	0.0809845	0.0181057	7.71736e-06	FALSE
GPKOW:Q92917:OID20890:v1:Neurology	lipodystrophy_pPS	T2D	ALL	46363	0.138503	0.0186937	1.27232e-13	0.00334118	0.00169869	0.0491931	0.141844	0.0187582	3.9746e-14	FALSE
GPKOW:Q92917:OID20890:v1:Neurology	T2D_PGS	CAD	ALL	46363	0.12834	0.0173073	1.21236e-13	0.00697825	0.00121943	1.04933e-08	0.135318	0.0173204	5.55112e-15	FALSE
GPKOW:Q92917:OID20890:v1:Neurology	CAD_PGS	CAD	ALL	46363	0.320229	0.0175938	0	0.00314542	0.00103881	0.00246265	0.323374	0.0176176	0	FALSE
GPKOW:Q92917:OID20890:v1:Neurology	CKD_PGS	CAD	ALL	46363	0.0325172	0.0169843	0.0555509	0.00672081	0.00122514	4.11688e-08	0.039238	0.0169887	0.0209077	FALSE
GPKOW:Q92917:OID20890:v1:Neurology	BMI_PGS	CAD	ALL	46363	0.067779	0.0171023	7.39674e-05	0.00428365	0.00108426	7.79003e-05	0.0720627	0.01712	2.56203e-05	FALSE
GPKOW:Q92917:OID20890:v1:Neurology	lipodystrophy_pPS	CAD	ALL	46363	0.0500071	0.0169938	0.00325401	0.00226106	0.00103175	0.0284178	0.0522682	0.0170087	0.00211893	FALSE
GPKOW:Q92917:OID20890:v1:Neurology	T2D_PGS	CKD	ALL	46363	0.186504	0.0206336	0	0.0117243	0.00211363	2.90645e-08	0.198229	0.0206501	0	FALSE
GPKOW:Q92917:OID20890:v1:Neurology	CAD_PGS	CKD	ALL	46363	0.0557673	0.020302	0.00601647	0.00581012	0.00201665	0.00396326	0.0615774	0.0203902	0.0025282	FALSE
GPKOW:Q92917:OID20890:v1:Neurology	CKD_PGS	CKD	ALL	46363	0.24555	0.0202355	0	0.0106078	0.00210244	4.52389e-07	0.256158	0.0202901	0	FALSE
GPKOW:Q92917:OID20890:v1:Neurology	BMI_PGS	CKD	ALL	46363	0.107919	0.0200997	7.90849e-08	0.00661823	0.00199368	0.000901458	0.114538	0.0202006	1.42796e-08	FALSE
GPKOW:Q92917:OID20890:v1:Neurology	CKD_GWAS_signif	CKD	ALL	46363	0.160824	0.0204087	3.33067e-15	0.0050642	0.00202803	0.0125212	0.165889	0.0204831	4.44089e-16	FALSE
GPKOW:Q92917:OID20890:v1:Neurology	T2D_PGS	NASH	ALL	46363	0.184479	0.038336	1.49303e-06	0.0149932	0.00259916	7.99852e-09	0.199473	0.0383186	1.93329e-07	FALSE
GPKOW:Q92917:OID20890:v1:Neurology	CAD_PGS	NASH	ALL	46363	0.0661099	0.0378498	0.0807002	0.00843752	0.00221201	0.000136503	0.0745474	0.0379385	0.0494194	FALSE
GPKOW:Q92917:OID20890:v1:Neurology	BMI_PGS	NASH	ALL	46363	0.0827663	0.0375584	0.0275475	0.0106626	0.00233596	5.00586e-06	0.0934288	0.0375905	0.0129392	FALSE
GPKOW:Q92917:OID20890:v1:Neurology	NASH_biomarker_GRS	NASH	ALL	46363	0.248205	0.0388807	1.72801e-10	0.00438796	0.00203631	0.0311729	0.252593	0.0389	8.39353e-11	FALSE
GPKOW:Q92917:OID20890:v1:Neurology	lipodystrophy_pPS	NASH	ALL	46363	0.0791244	0.0400325	0.0480976	0.00554478	0.0021397	0.00955914	0.0846692	0.0401125	0.0347898	FALSE
GPKOW:Q92917:OID20890:v1:Neurology	T2D_PGS	T2D	EUR	43269	0.760955	0.021208	0	0.0122025	0.00196436	5.23245e-10	0.773158	0.021212	0	FALSE
GPKOW:Q92917:OID20890:v1:Neurology	CAD_PGS	T2D	EUR	43269	0.118371	0.0192337	7.53722e-10	0.00716636	0.00189589	0.000156863	0.125538	0.0193139	8.03964e-11	FALSE
GPKOW:Q92917:OID20890:v1:Neurology	CKD_PGS	T2D	EUR	43269	0.0359692	0.0193671	0.0632777	0.0128015	0.00202956	2.83524e-10	0.0487707	0.0193841	0.0118691	FALSE
GPKOW:Q92917:OID20890:v1:Neurology	BMI_PGS	T2D	EUR	43269	0.175395	0.0190839	0	0.00773001	0.00189032	4.32761e-05	0.183125	0.0191591	0	FALSE
GPKOW:Q92917:OID20890:v1:Neurology	NASH_biomarker_GRS	T2D	EUR	43269	0.113487	0.0189808	2.24439e-09	0.00480898	0.0018517	0.00940244	0.118296	0.0190402	5.20022e-10	FALSE
GPKOW:Q92917:OID20890:v1:Neurology	obesity_pPS	T2D	EUR	43269	0.0783861	0.0191197	4.13575e-05	0.00468589	0.0018571	0.0116282	0.083072	0.0191807	1.48419e-05	FALSE
GPKOW:Q92917:OID20890:v1:Neurology	T2D_PGS	CAD	EUR	43269	0.125971	0.017834	1.62292e-12	0.00699938	0.0012663	3.24991e-08	0.132971	0.017849	9.34808e-14	FALSE
GPKOW:Q92917:OID20890:v1:Neurology	CAD_PGS	CAD	EUR	43269	0.323731	0.0181887	0	0.00337834	0.0010831	0.00181371	0.32711	0.0182141	0	FALSE
GPKOW:Q92917:OID20890:v1:Neurology	CKD_PGS	CAD	EUR	43269	0.0291533	0.0175878	0.0974009	0.00724693	0.00129859	2.39664e-08	0.0364003	0.0175946	0.0385625	FALSE
GPKOW:Q92917:OID20890:v1:Neurology	BMI_PGS	CAD	EUR	43269	0.0696898	0.017728	8.45689e-05	0.00416898	0.00111593	0.000187062	0.0738588	0.0177418	3.14132e-05	FALSE
GPKOW:Q92917:OID20890:v1:Neurology	T2D_PGS	CKD	EUR	43269	0.184726	0.0213562	0	0.0116591	0.00219194	1.04302e-07	0.196385	0.0213732	0	FALSE
GPKOW:Q92917:OID20890:v1:Neurology	CAD_PGS	CKD	EUR	43269	0.0594094	0.0209133	0.0045008	0.00603812	0.00210215	0.00407415	0.0654475	0.0210076	0.00183681	FALSE
GPKOW:Q92917:OID20890:v1:Neurology	CKD_PGS	CKD	EUR	43269	0.247749	0.0209433	0	0.0112864	0.00220068	2.9188e-07	0.259036	0.0209951	0	FALSE
GPKOW:Q92917:OID20890:v1:Neurology	BMI_PGS	CKD	EUR	43269	0.115051	0.0208638	3.50011e-08	0.00631162	0.00206022	0.00218719	0.121362	0.0209784	7.24608e-09	FALSE
GPKOW:Q92917:OID20890:v1:Neurology	CKD_GWAS_signif	CKD	EUR	43269	0.16374	0.0210621	7.54952e-15	0.00583796	0.00211737	0.00583033	0.169578	0.0211444	1.11022e-15	FALSE
GPKOW:Q92917:OID20890:v1:Neurology	T2D_PGS	NASH	EUR	43269	0.184471	0.0397703	3.51098e-06	0.0148109	0.00269576	3.92586e-08	0.199282	0.0397402	5.31391e-07	FALSE
GPKOW:Q92917:OID20890:v1:Neurology	CAD_PGS	NASH	EUR	43269	0.0709755	0.03943	0.0718541	0.00845843	0.00231567	0.000259496	0.079434	0.0395169	0.044418	FALSE
GPKOW:Q92917:OID20890:v1:Neurology	BMI_PGS	NASH	EUR	43269	0.0870004	0.0390915	0.0260437	0.0106197	0.00242579	1.1988e-05	0.0976201	0.0391144	0.0125689	FALSE
GPKOW:Q92917:OID20890:v1:Neurology	NASH_biomarker_GRS	NASH	EUR	43269	0.25666	0.0404824	2.29699e-10	0.00465945	0.00214343	0.029718	0.261319	0.0405122	1.11564e-10	FALSE
GPKOW:Q92917:OID20890:v1:Neurology	obesity_pPS	NASH	EUR	43269	0.0722292	0.0394961	0.0674341	0.00608338	0.0022326	0.00643411	0.0783126	0.0395459	0.0476702	FALSE
GPNMB:Q14956:OID20173:v1:Cardiometabolic	T2D_PGS	T2D	ALL	45973	0.724551	0.0211528	0	0.00462998	0.00128203	0.00030451	0.729181	0.0211711	0	TRUE
GPNMB:Q14956:OID20173:v1:Cardiometabolic	NASH_biomarker_GRS	T2D	ALL	45973	0.11192	0.0189756	3.67702e-09	0.00538649	0.00136281	7.73456e-05	0.117307	0.0190043	6.71597e-10	TRUE
GPNMB:Q14956:OID20173:v1:Cardiometabolic	liver_lipid_pPS	T2D	ALL	45973	0.046604	0.0193393	0.015961	0.00674929	0.00138944	1.18833e-06	0.0533532	0.019352	0.00583366	TRUE
GPNMB:Q14956:OID20173:v1:Cardiometabolic	beta_cell_pPS	T2D	ALL	45973	0.237593	0.0191453	0	0.00334592	0.00127138	0.00849536	0.240938	0.0191731	0	TRUE
GPNMB:Q14956:OID20173:v1:Cardiometabolic	T2D_PGS	CAD	ALL	45973	0.108817	0.0175766	5.97812e-10	0.00127195	0.00058988	0.0310613	0.110089	0.0175732	3.73854e-10	TRUE
GPNMB:Q14956:OID20173:v1:Cardiometabolic	CAD_GWAS_signif	CAD	ALL	45973	0.210916	0.0174584	0	-0.000826884	0.000419628	0.0487793	0.210089	0.0174597	0	TRUE
GPNMB:Q14956:OID20173:v1:Cardiometabolic	beta_cell_pPS	CAD	ALL	45973	0.0489403	0.0172745	0.00460997	0.000972036	0.000469101	0.0382536	0.0499123	0.0172748	0.00386077	TRUE
GPNMB:Q14956:OID20173:v1:Cardiometabolic	T2D_PGS	CKD	ALL	45973	0.150122	0.0206984	4.08118e-13	0.00764048	0.00170336	7.27344e-06	0.157763	0.0207856	3.19744e-14	TRUE
GPNMB:Q14956:OID20173:v1:Cardiometabolic	CKD_PGS	CKD	ALL	45973	0.233141	0.020595	0	0.00324548	0.00159974	0.0424831	0.236386	0.0206369	0	TRUE
GPNMB:Q14956:OID20173:v1:Cardiometabolic	liver_lipid_pPS	CKD	ALL	45973	0.0458828	0.0205597	0.0256358	0.00841957	0.00174672	1.43403e-06	0.0543024	0.0205684	0.00828851	TRUE
GPNMB:Q14956:OID20173:v1:Cardiometabolic	T2D_PGS	T2D	EUR	42977	0.75108	0.0224846	0	0.00444398	0.0013357	0.000877639	0.755524	0.0225061	0	TRUE
GPNMB:Q14956:OID20173:v1:Cardiometabolic	NASH_biomarker_GRS	T2D	EUR	42977	0.128707	0.019998	1.22693e-10	0.00510205	0.00142155	0.000331842	0.133809	0.0200348	2.4089e-11	TRUE
GPNMB:Q14956:OID20173:v1:Cardiometabolic	liver_lipid_pPS	T2D	EUR	42977	0.0519489	0.0204563	0.0111008	0.00673592	0.00147148	4.70201e-06	0.0586848	0.0204706	0.00414671	TRUE
GPNMB:Q14956:OID20173:v1:Cardiometabolic	beta_cell_pPS	T2D	EUR	42977	0.241256	0.0202881	0	0.00333183	0.00133511	0.012576	0.244588	0.020328	0	TRUE
GPNMB:Q14956:OID20173:v1:Cardiometabolic	T2D_PGS	CAD	EUR	42977	0.105491	0.0180904	5.49834e-09	0.00118405	0.000587738	0.0439485	0.106675	0.0180868	3.67996e-09	TRUE
GPNMB:Q14956:OID20173:v1:Cardiometabolic	T2D_PGS	CKD	EUR	42977	0.14382	0.0214185	1.88376e-11	0.00787026	0.00178089	9.9025e-06	0.15169	0.0215115	1.76881e-12	TRUE
GPNMB:Q14956:OID20173:v1:Cardiometabolic	CKD_PGS	CKD	EUR	42977	0.233882	0.0213005	0	0.00338891	0.00167098	0.0425503	0.237271	0.0213481	0	TRUE
GPNMB:Q14956:OID20173:v1:Cardiometabolic	liver_lipid_pPS	CKD	EUR	42977	0.0483068	0.0212702	0.0231408	0.00875395	0.00184008	1.96121e-06	0.0570607	0.0212786	0.00732703	TRUE
GPNMB:Q14956:OID20173:v1:Cardiometabolic	T2D_PGS	T2D	ALL	46199	0.742828	0.0199239	0	0.00505116	0.00131027	0.000115702	0.747879	0.0199595	0	FALSE
GPNMB:Q14956:OID20173:v1:Cardiometabolic	CKD_PGS	T2D	ALL	46199	0.0431227	0.0182205	0.0179467	0.00446357	0.00132363	0.000745646	0.0475862	0.0182537	0.00913554	FALSE
GPNMB:Q14956:OID20173:v1:Cardiometabolic	NASH_biomarker_GRS	T2D	ALL	46199	0.10044	0.0180144	2.46817e-08	0.00347888	0.00130328	0.00760042	0.103918	0.0180592	8.69989e-09	FALSE
GPNMB:Q14956:OID20173:v1:Cardiometabolic	liver_lipid_pPS	T2D	ALL	46199	0.0510205	0.0184835	0.00577447	0.00765095	0.00140237	4.87715e-08	0.0586714	0.0185036	0.0015201	FALSE
GPNMB:Q14956:OID20173:v1:Cardiometabolic	beta_cell_pPS	T2D	ALL	46199	0.208266	0.0181107	0	0.00362712	0.00130332	0.005386	0.211893	0.0181469	0	FALSE
GPNMB:Q14956:OID20173:v1:Cardiometabolic	T2D_PGS	CAD	ALL	46199	0.138967	0.0173884	1.33227e-15	0.00191887	0.000671277	0.00425593	0.140886	0.0173891	4.44089e-16	FALSE
GPNMB:Q14956:OID20173:v1:Cardiometabolic	CKD_PGS	CAD	ALL	46199	0.0417209	0.0170602	0.0144649	0.0012365	0.000509427	0.0152145	0.0429574	0.0170634	0.0118188	FALSE
GPNMB:Q14956:OID20173:v1:Cardiometabolic	beta_cell_pPS	CAD	ALL	46199	0.0472325	0.0171407	0.00585873	0.00127333	0.000515585	0.0135234	0.0485059	0.0171435	0.00466349	FALSE
GPNMB:Q14956:OID20173:v1:Cardiometabolic	T2D_PGS	CKD	ALL	46199	0.192139	0.0204888	0	0.00847906	0.00180068	2.49151e-06	0.200618	0.020594	0	FALSE
GPNMB:Q14956:OID20173:v1:Cardiometabolic	CKD_PGS	CKD	ALL	46199	0.244084	0.020273	0	0.00510288	0.00171844	0.00298305	0.249187	0.0203093	0	FALSE
GPNMB:Q14956:OID20173:v1:Cardiometabolic	CKD_GWAS_signif	CKD	ALL	46199	0.154325	0.020292	2.84217e-14	0.00360132	0.00169789	0.0339169	0.157926	0.020366	8.88178e-15	FALSE
GPNMB:Q14956:OID20173:v1:Cardiometabolic	liver_lipid_pPS	CKD	ALL	46199	0.0489733	0.0203448	0.0160767	0.00907592	0.00183507	7.58257e-07	0.0580492	0.0203636	0.00436329	FALSE
GPNMB:Q14956:OID20173:v1:Cardiometabolic	T2D_PGS	NASH	ALL	46199	0.201449	0.0377157	9.23155e-08	0.00266215	0.00128645	0.038511	0.204111	0.0376727	6.02694e-08	FALSE
GPNMB:Q14956:OID20173:v1:Cardiometabolic	T2D_PGS	T2D	EUR	43152	0.771131	0.0211508	0	0.0046291	0.00136861	0.000718736	0.77576	0.0211932	0	FALSE
GPNMB:Q14956:OID20173:v1:Cardiometabolic	CKD_PGS	T2D	EUR	43152	0.0486117	0.0193642	0.0120597	0.00458676	0.00137714	0.000866427	0.0531985	0.0194008	0.00610529	FALSE
GPNMB:Q14956:OID20173:v1:Cardiometabolic	NASH_biomarker_GRS	T2D	EUR	43152	0.117294	0.0189653	6.22431e-10	0.00315145	0.00135804	0.0203093	0.120445	0.0190198	2.41028e-10	FALSE
GPNMB:Q14956:OID20173:v1:Cardiometabolic	liver_lipid_pPS	T2D	EUR	43152	0.0552568	0.0195375	0.00468036	0.00783294	0.00148116	1.23406e-07	0.0630898	0.0195586	0.00125678	FALSE
GPNMB:Q14956:OID20173:v1:Cardiometabolic	beta_cell_pPS	T2D	EUR	43152	0.21021	0.0191937	0	0.00349465	0.0013585	0.0100989	0.213704	0.0192391	0	FALSE
GPNMB:Q14956:OID20173:v1:Cardiometabolic	T2D_PGS	CAD	EUR	43152	0.135303	0.0179068	4.15223e-14	0.0017321	0.000657745	0.00845362	0.137036	0.0179074	1.9762e-14	FALSE
GPNMB:Q14956:OID20173:v1:Cardiometabolic	CKD_PGS	CAD	EUR	43152	0.039417	0.0176494	0.0255273	0.00120652	0.000517002	0.0196126	0.0406235	0.0176537	0.0213838	FALSE
GPNMB:Q14956:OID20173:v1:Cardiometabolic	beta_cell_pPS	CAD	EUR	43152	0.0449972	0.0176695	0.0108779	0.00113527	0.000500779	0.0233897	0.0461325	0.0176733	0.00904644	FALSE
GPNMB:Q14956:OID20173:v1:Cardiometabolic	T2D_PGS	CKD	EUR	43152	0.188745	0.0211973	0	0.00868243	0.00188744	4.2227e-06	0.197427	0.0213121	0	FALSE
GPNMB:Q14956:OID20173:v1:Cardiometabolic	CKD_PGS	CKD	EUR	43152	0.24575	0.0209621	0	0.00529889	0.00179971	0.00323675	0.251049	0.0210031	0	FALSE
GPNMB:Q14956:OID20173:v1:Cardiometabolic	CKD_GWAS_signif	CKD	EUR	43152	0.158543	0.0209265	3.55271e-14	0.00365032	0.00178952	0.0413666	0.162193	0.0210121	1.17684e-14	FALSE
GPNMB:Q14956:OID20173:v1:Cardiometabolic	liver_lipid_pPS	CKD	EUR	43152	0.0512062	0.0210612	0.0150446	0.00954248	0.00193713	8.38948e-07	0.0607487	0.0210839	0.00396064	FALSE
GPR158:Q5T848:OID31013:v1:Neurology_II	T2D_PGS	T2D	ALL	47530	0.729768	0.0207617	0	0.00173164	0.000805224	0.0315146	0.731499	0.020776	0	TRUE
GPR158:Q5T848:OID31013:v1:Neurology_II	CKD_PGS	CKD	ALL	47530	0.209003	0.0201726	0	0.0268895	0.00309718	0	0.235892	0.0203581	0	TRUE
GPR158:Q5T848:OID31013:v1:Neurology_II	CKD_GWAS_signif	CKD	ALL	47530	0.132299	0.0200352	4.02018e-11	0.0212294	0.00308254	5.699e-12	0.153529	0.0202386	3.30846e-14	TRUE
GPR158:Q5T848:OID31013:v1:Neurology_II	T2D_PGS	T2D	EUR	44385	0.756831	0.0220503	0	0.00197806	0.000869125	0.0228503	0.758809	0.0220659	0	TRUE
GPR158:Q5T848:OID31013:v1:Neurology_II	BMI_PGS	T2D	EUR	44385	-0.0659595	0.0206006	0.00136557	0.00200608	0.000925338	0.0301633	-0.0639535	0.0206167	0.00192207	TRUE
GPR158:Q5T848:OID31013:v1:Neurology_II	CKD_GWAS_signif	T2D	EUR	44385	-0.0417908	0.0200027	0.0366844	-0.00602083	0.00131755	4.88391e-06	-0.0478117	0.0200016	0.0168303	TRUE
GPR158:Q5T848:OID31013:v1:Neurology_II	CKD_PGS	CKD	EUR	44385	0.209962	0.0208602	0	0.026476	0.00321204	2.22045e-16	0.236438	0.0210598	0	TRUE
GPR158:Q5T848:OID31013:v1:Neurology_II	CKD_GWAS_signif	CKD	EUR	44385	0.135302	0.020717	6.53375e-11	0.0209678	0.00319053	4.96829e-11	0.15627	0.0209261	8.17124e-14	TRUE
GPR158:Q5T848:OID31013:v1:Neurology_II	T2D_PGS	T2D	ALL	47763	0.74063	0.0195964	0	0.00765915	0.00151172	4.0517e-07	0.748289	0.0196127	0	FALSE
GPR158:Q5T848:OID31013:v1:Neurology_II	CKD_PGS	T2D	ALL	47763	0.0564162	0.0178188	0.00154499	-0.013169	0.0017	9.54792e-15	0.0432472	0.0178558	0.0154342	FALSE
GPR158:Q5T848:OID31013:v1:Neurology_II	BMI_PGS	T2D	ALL	47763	0.172218	0.017724	0	0.0137269	0.00174093	3.10862e-15	0.185945	0.0177508	0	FALSE
GPR158:Q5T848:OID31013:v1:Neurology_II	BMI_GWAS_signif	T2D	ALL	47763	0.0892837	0.0177034	4.57562e-07	0.00647272	0.00148502	1.30856e-05	0.0957565	0.017751	6.87421e-08	FALSE
GPR158:Q5T848:OID31013:v1:Neurology_II	T2D_PGS	CKD	ALL	47763	0.207814	0.0202089	0	-0.00744727	0.00242806	0.00216098	0.200367	0.0203811	0	FALSE
GPR158:Q5T848:OID31013:v1:Neurology_II	CKD_PGS	CKD	ALL	47763	0.230149	0.0198845	0	0.0193816	0.00250443	9.99201e-15	0.249531	0.0200114	0	FALSE
GPR158:Q5T848:OID31013:v1:Neurology_II	BMI_PGS	CKD	ALL	47763	0.133935	0.0196493	9.34341e-12	-0.0169243	0.00252381	2.00255e-11	0.117011	0.0198164	3.53189e-09	FALSE
GPR158:Q5T848:OID31013:v1:Neurology_II	BMI_GWAS_signif	CKD	ALL	47763	0.068275	0.0198029	0.000565325	-0.00802069	0.0023494	0.000640336	0.0602543	0.0199769	0.00255962	FALSE
GPR158:Q5T848:OID31013:v1:Neurology_II	CKD_GWAS_signif	CKD	ALL	47763	0.139622	0.0199194	2.39408e-12	0.0163814	0.00247646	3.71987e-11	0.156004	0.0200577	7.32747e-15	FALSE
GPR158:Q5T848:OID31013:v1:Neurology_II	T2D_PGS	NASH	ALL	47763	0.197271	0.0377279	1.70626e-07	0.00358956	0.00136703	0.00864431	0.20086	0.0377597	1.04087e-07	FALSE
GPR158:Q5T848:OID31013:v1:Neurology_II	BMI_PGS	NASH	ALL	47763	0.0973089	0.0368808	0.00832802	0.00797098	0.00260234	0.00219128	0.10528	0.0369097	0.00433956	FALSE
GPR158:Q5T848:OID31013:v1:Neurology_II	T2D_PGS	T2D	EUR	44567	0.769674	0.0207955	0	0.00810331	0.00160369	4.35146e-07	0.777777	0.0208155	0	FALSE
GPR158:Q5T848:OID31013:v1:Neurology_II	CKD_PGS	T2D	EUR	44567	0.0644275	0.0189348	0.00066749	-0.0146615	0.00186329	3.55271e-15	0.049766	0.0189814	0.00874589	FALSE
GPR158:Q5T848:OID31013:v1:Neurology_II	BMI_PGS	T2D	EUR	44567	0.168969	0.0186454	0	0.0158268	0.0019354	2.22045e-16	0.184796	0.018682	0	FALSE
GPR158:Q5T848:OID31013:v1:Neurology_II	BMI_GWAS_signif	T2D	EUR	44567	0.0891885	0.0187193	1.89308e-06	0.0079485	0.00160065	6.84218e-07	0.097137	0.018774	2.29117e-07	FALSE
GPR158:Q5T848:OID31013:v1:Neurology_II	obesity_pPS	T2D	EUR	44567	0.0799427	0.0188005	2.11727e-05	0.00441477	0.00153664	0.00406595	0.0843575	0.0188482	7.61884e-06	FALSE
GPR158:Q5T848:OID31013:v1:Neurology_II	T2D_PGS	CKD	EUR	44567	0.205113	0.0209318	0	-0.00816883	0.00251545	0.00116437	0.196944	0.0211115	0	FALSE
GPR158:Q5T848:OID31013:v1:Neurology_II	CKD_PGS	CKD	EUR	44567	0.231892	0.020556	0	0.0192083	0.00259263	1.27454e-13	0.251101	0.0206915	0	FALSE
GPR158:Q5T848:OID31013:v1:Neurology_II	BMI_PGS	CKD	EUR	44567	0.139368	0.0204055	8.49654e-12	-0.0178039	0.00263514	1.41502e-11	0.121564	0.0205763	3.46368e-09	FALSE
GPR158:Q5T848:OID31013:v1:Neurology_II	BMI_GWAS_signif	CKD	EUR	44567	0.0627741	0.020483	0.00217894	-0.00822679	0.0024185	0.000669892	0.0545473	0.0206608	0.00828719	FALSE
GPR158:Q5T848:OID31013:v1:Neurology_II	CKD_GWAS_signif	CKD	EUR	44567	0.143068	0.0205606	3.4428e-12	0.0160204	0.00256202	4.02582e-10	0.159089	0.0207043	1.55431e-14	FALSE
GPR158:Q5T848:OID31013:v1:Neurology_II	T2D_PGS	NASH	EUR	44567	0.191638	0.0391587	9.88715e-07	0.00407413	0.00150662	0.0068481	0.195712	0.0391876	5.90721e-07	FALSE
GPR158:Q5T848:OID31013:v1:Neurology_II	BMI_PGS	NASH	EUR	44567	0.0959059	0.0384297	0.0125739	0.00920116	0.00287558	0.00137546	0.105107	0.0384295	0.00623692	FALSE
GPR15L:Q6UWK7:OID31511:v1:Oncology_II	NASH_biomarker_GRS	T2D	ALL	47432	0.108038	0.0186688	7.16219e-09	0.00202391	0.000712363	0.00449545	0.110062	0.0186934	3.9152e-09	TRUE
GPR15L:Q6UWK7:OID31511:v1:Oncology_II	CKD_PGS	CKD	ALL	47432	0.229276	0.0200946	0	0.00427517	0.00172273	0.0130787	0.233552	0.0201764	0	TRUE
GPR15L:Q6UWK7:OID31511:v1:Oncology_II	CKD_GWAS_signif	CKD	ALL	47432	0.155168	0.0201561	1.37668e-14	0.00544414	0.00172977	0.00164776	0.160613	0.0202429	2.22045e-15	TRUE
GPR15L:Q6UWK7:OID31511:v1:Oncology_II	NASH_biomarker_GRS	NASH	ALL	47432	0.258778	0.039026	3.3364e-11	0.00315642	0.00137021	0.0212449	0.261934	0.0390145	1.89679e-11	TRUE
GPR15L:Q6UWK7:OID31511:v1:Oncology_II	NASH_biomarker_GRS	T2D	EUR	44289	0.125084	0.0197038	2.1784e-10	0.00216186	0.00077258	0.00513826	0.127246	0.0197268	1.1157e-10	TRUE
GPR15L:Q6UWK7:OID31511:v1:Oncology_II	CKD_GWAS_signif	T2D	EUR	44289	-0.0446334	0.0200945	0.0263392	0.00161802	0.000703249	0.0214037	-0.0430154	0.0200801	0.0321783	TRUE
GPR15L:Q6UWK7:OID31511:v1:Oncology_II	CKD_PGS	CKD	EUR	44289	0.230419	0.0208122	0	0.0042543	0.00166637	0.0106789	0.234673	0.0208933	0	TRUE
GPR15L:Q6UWK7:OID31511:v1:Oncology_II	CKD_GWAS_signif	CKD	EUR	44289	0.158748	0.0208508	2.66454e-14	0.00483678	0.00165883	0.00354813	0.163585	0.0209299	5.55112e-15	TRUE
GPR15L:Q6UWK7:OID31511:v1:Oncology_II	NASH_biomarker_GRS	NASH	EUR	44289	0.268631	0.0408772	4.97564e-11	0.003811	0.00154908	0.0138872	0.272442	0.0408562	2.58766e-11	TRUE
GPR15L:Q6UWK7:OID31511:v1:Oncology_II	T2D_PGS	T2D	ALL	47664	0.739484	0.0196556	0	0.00257111	0.000892641	0.00397243	0.742055	0.0196649	0	FALSE
GPR15L:Q6UWK7:OID31511:v1:Oncology_II	CAD_PGS	T2D	ALL	47664	0.113688	0.0178511	1.90621e-10	0.00177134	0.000877936	0.0436308	0.11546	0.0178578	1.00954e-10	FALSE
GPR15L:Q6UWK7:OID31511:v1:Oncology_II	CKD_PGS	T2D	ALL	47664	0.0458124	0.0178595	0.0103129	0.00187315	0.000894153	0.0361808	0.0476856	0.0178661	0.00760647	FALSE
GPR15L:Q6UWK7:OID31511:v1:Oncology_II	BMI_PGS	T2D	ALL	47664	0.181864	0.0177719	0	0.00436165	0.000981888	8.90846e-06	0.186225	0.0177667	0	FALSE
GPR15L:Q6UWK7:OID31511:v1:Oncology_II	NASH_biomarker_GRS	T2D	ALL	47664	0.0951011	0.0177748	8.77905e-08	0.00281428	0.000911751	0.00202407	0.0979153	0.0178048	3.81139e-08	FALSE
GPR15L:Q6UWK7:OID31511:v1:Oncology_II	BMI_GWAS_signif	T2D	ALL	47664	0.0922856	0.0176471	1.69964e-07	0.00271995	0.000905355	0.00266199	0.0950055	0.0176648	7.52159e-08	FALSE
GPR15L:Q6UWK7:OID31511:v1:Oncology_II	obesity_pPS	T2D	ALL	47664	0.0796381	0.0178161	7.82152e-06	0.00244759	0.00090071	0.00657961	0.0820857	0.0178348	4.17309e-06	FALSE
GPR15L:Q6UWK7:OID31511:v1:Oncology_II	T2D_PGS	CAD	ALL	47664	0.142533	0.0171026	0	0.00274967	0.000901734	0.00229364	0.145282	0.0171094	0	FALSE
GPR15L:Q6UWK7:OID31511:v1:Oncology_II	BMI_PGS	CAD	ALL	47664	0.0732194	0.0169049	1.48268e-05	0.00411974	0.000976098	2.43625e-05	0.0773392	0.0168967	4.7132e-06	FALSE
GPR15L:Q6UWK7:OID31511:v1:Oncology_II	T2D_PGS	CKD	ALL	47664	0.19457	0.0202015	0	0.00645266	0.00187635	0.000584011	0.201022	0.0202873	0	FALSE
GPR15L:Q6UWK7:OID31511:v1:Oncology_II	CKD_PGS	CKD	ALL	47664	0.241313	0.0197489	0	0.00554632	0.00191852	0.00384092	0.24686	0.0198429	0	FALSE
GPR15L:Q6UWK7:OID31511:v1:Oncology_II	BMI_PGS	CKD	ALL	47664	0.109025	0.0197018	3.13452e-08	0.00889485	0.00197179	6.45065e-06	0.11792	0.0197715	2.45952e-09	FALSE
GPR15L:Q6UWK7:OID31511:v1:Oncology_II	BMI_GWAS_signif	CKD	ALL	47664	0.0543992	0.0199315	0.00634681	0.00420162	0.001879	0.0253461	0.0586008	0.0199996	0.00338856	FALSE
GPR15L:Q6UWK7:OID31511:v1:Oncology_II	CKD_GWAS_signif	CKD	ALL	47664	0.156031	0.0199329	4.88498e-15	0.00663384	0.0019192	0.000547094	0.162665	0.0200315	4.44089e-16	FALSE
GPR15L:Q6UWK7:OID31511:v1:Oncology_II	T2D_PGS	NASH	ALL	47664	0.195834	0.0379038	2.38387e-07	0.00499375	0.00153472	0.00113851	0.200828	0.037909	1.1732e-07	FALSE
GPR15L:Q6UWK7:OID31511:v1:Oncology_II	CAD_PGS	NASH	ALL	47664	0.0769477	0.0372054	0.0386223	0.00272815	0.00137473	0.0471996	0.0796759	0.0372123	0.0322648	FALSE
GPR15L:Q6UWK7:OID31511:v1:Oncology_II	BMI_PGS	NASH	ALL	47664	0.0991391	0.0369085	0.00722966	0.00651744	0.0017033	0.000130054	0.105657	0.0368838	0.00417562	FALSE
GPR15L:Q6UWK7:OID31511:v1:Oncology_II	NASH_biomarker_GRS	NASH	ALL	47664	0.258419	0.0380195	1.06801e-11	0.00388464	0.00146871	0.0081707	0.262304	0.0379992	5.09592e-12	FALSE
GPR15L:Q6UWK7:OID31511:v1:Oncology_II	T2D_PGS	T2D	EUR	44468	0.767802	0.0208661	0	0.00294894	0.000984707	0.00274682	0.77075	0.0208745	0	FALSE
GPR15L:Q6UWK7:OID31511:v1:Oncology_II	CKD_PGS	T2D	EUR	44468	0.0498413	0.0189808	0.00864266	0.00264234	0.000990471	0.00763583	0.0524837	0.0189945	0.00572561	FALSE
GPR15L:Q6UWK7:OID31511:v1:Oncology_II	BMI_PGS	T2D	EUR	44468	0.179858	0.0187063	0	0.00445012	0.00105492	2.45971e-05	0.184308	0.0187065	0	FALSE
GPR15L:Q6UWK7:OID31511:v1:Oncology_II	NASH_biomarker_GRS	T2D	EUR	44468	0.112331	0.0187446	2.0636e-09	0.00316059	0.00100123	0.00159567	0.115492	0.0187736	7.65899e-10	FALSE
GPR15L:Q6UWK7:OID31511:v1:Oncology_II	BMI_GWAS_signif	T2D	EUR	44468	0.0932073	0.0186744	6.00081e-07	0.00248711	0.000973509	0.0106251	0.0956944	0.018696	3.08078e-07	FALSE
GPR15L:Q6UWK7:OID31511:v1:Oncology_II	obesity_pPS	T2D	EUR	44468	0.0799722	0.0188721	2.25946e-05	0.00231695	0.000968501	0.0167431	0.0822891	0.0188861	1.3178e-05	FALSE
GPR15L:Q6UWK7:OID31511:v1:Oncology_II	T2D_PGS	CAD	EUR	44468	0.139101	0.0176267	2.88658e-15	0.00277837	0.000919304	0.00250902	0.141879	0.0176315	8.88178e-16	FALSE
GPR15L:Q6UWK7:OID31511:v1:Oncology_II	BMI_PGS	CAD	EUR	44468	0.0742966	0.0175296	2.25175e-05	0.00382591	0.000981625	9.71791e-05	0.0781225	0.0175206	8.23786e-06	FALSE
GPR15L:Q6UWK7:OID31511:v1:Oncology_II	T2D_PGS	CKD	EUR	44468	0.191442	0.020929	0	0.00612151	0.0018442	0.000902315	0.197564	0.0210056	0	FALSE
GPR15L:Q6UWK7:OID31511:v1:Oncology_II	CKD_PGS	CKD	EUR	44468	0.243257	0.0204513	0	0.00569771	0.00189391	0.00262595	0.248955	0.0205438	0	FALSE
GPR15L:Q6UWK7:OID31511:v1:Oncology_II	BMI_PGS	CKD	EUR	44468	0.114543	0.0204769	2.22231e-08	0.00830086	0.0019511	2.09568e-05	0.122843	0.0205451	2.24227e-09	FALSE
GPR15L:Q6UWK7:OID31511:v1:Oncology_II	CKD_GWAS_signif	CKD	EUR	44468	0.159767	0.0205876	8.43769e-15	0.00625385	0.0018878	0.000923735	0.166021	0.0206838	1.11022e-15	FALSE
GPR15L:Q6UWK7:OID31511:v1:Oncology_II	T2D_PGS	NASH	EUR	44468	0.191569	0.0393458	1.12244e-06	0.00555948	0.00166592	0.000846313	0.197129	0.0393812	5.56734e-07	FALSE
GPR15L:Q6UWK7:OID31511:v1:Oncology_II	BMI_PGS	NASH	EUR	44468	0.101048	0.0385286	0.00872432	0.00642324	0.00175857	0.000259665	0.107471	0.0384863	0.005231	FALSE
GPR15L:Q6UWK7:OID31511:v1:Oncology_II	NASH_biomarker_GRS	NASH	EUR	44468	0.268574	0.0398587	1.60421e-11	0.00439663	0.00161088	0.00634624	0.272971	0.0398384	7.28528e-12	FALSE
GPR15L:Q6UWK7:OID31511:v1:Oncology_II	obesity_pPS	NASH	EUR	44468	0.0800414	0.0393481	0.0419326	0.00304553	0.00151129	0.0438853	0.083087	0.0393334	0.0346543	FALSE
GPR37:O15354:OID20095:v1:Cardiometabolic	T2D_PGS	T2D	ALL	46395	0.718049	0.0210083	0	0.00551455	0.00146342	0.000164391	0.723564	0.0210282	0	TRUE
GPR37:O15354:OID20095:v1:Cardiometabolic	CAD_PGS	T2D	ALL	46395	0.107724	0.0190815	1.64737e-08	0.00637342	0.00151515	2.59398e-05	0.114097	0.0191368	2.48862e-09	TRUE
GPR37:O15354:OID20095:v1:Cardiometabolic	BMI_PGS	T2D	ALL	46395	-0.0413192	0.0196457	0.0354467	-0.00788973	0.00164988	1.73571e-06	-0.0492089	0.0196867	0.0124334	TRUE
GPR37:O15354:OID20095:v1:Cardiometabolic	liver_lipid_pPS	T2D	ALL	46395	0.0686856	0.0192344	0.000355664	-0.0140027	0.00188655	1.15019e-13	0.0546829	0.0192555	0.00451339	TRUE
GPR37:O15354:OID20095:v1:Cardiometabolic	T2D_PGS	CAD	ALL	46395	0.0985249	0.017483	1.74598e-08	0.00606514	0.0012969	2.91609e-06	0.10459	0.017525	2.40096e-09	TRUE
GPR37:O15354:OID20095:v1:Cardiometabolic	CAD_PGS	CAD	ALL	46395	0.315834	0.0177137	0	0.0043727	0.00120537	0.000285959	0.320206	0.0177245	0	TRUE
GPR37:O15354:OID20095:v1:Cardiometabolic	T2D_GWAS_signif	CAD	ALL	46395	0.0551995	0.0175346	0.00164377	0.00284367	0.00119145	0.0169987	0.0580431	0.0175824	0.000962693	TRUE
GPR37:O15354:OID20095:v1:Cardiometabolic	beta_cell_pPS	CAD	ALL	46395	0.0490211	0.0171477	0.00425295	0.00289856	0.00118809	0.0147002	0.0519197	0.0171933	0.00252969	TRUE
GPR37:O15354:OID20095:v1:Cardiometabolic	lipodystrophy_pPS	CAD	ALL	46395	0.046652	0.0170526	0.0062234	0.00269512	0.00118496	0.0229391	0.0493471	0.0170779	0.00385822	TRUE
GPR37:O15354:OID20095:v1:Cardiometabolic	T2D_PGS	CKD	ALL	46395	0.128968	0.0199285	9.70304e-11	0.0303261	0.00474968	1.71538e-10	0.159294	0.0205433	8.88178e-15	TRUE
GPR37:O15354:OID20095:v1:Cardiometabolic	CAD_PGS	CKD	ALL	46395	0.0381567	0.0199672	0.0560083	0.0224911	0.00467529	1.50457e-06	0.0606478	0.0206001	0.00323943	TRUE
GPR37:O15354:OID20095:v1:Cardiometabolic	CKD_PGS	CKD	ALL	46395	0.191999	0.0200212	0	0.0421276	0.00467963	0	0.234126	0.0205052	0	TRUE
GPR37:O15354:OID20095:v1:Cardiometabolic	CKD_GWAS_signif	CKD	ALL	46395	0.129155	0.0199319	9.18337e-11	0.0306625	0.00468028	5.69957e-11	0.159818	0.0204898	6.21725e-15	TRUE
GPR37:O15354:OID20095:v1:Cardiometabolic	T2D_GWAS_signif	CKD	ALL	46395	0.0434996	0.0198284	0.0282495	0.011016	0.00463995	0.0175882	0.0545156	0.0204215	0.007596	TRUE
GPR37:O15354:OID20095:v1:Cardiometabolic	liver_lipid_pPS	CKD	ALL	46395	0.0917485	0.0198269	3.70163e-06	-0.04233	0.00478404	0	0.0494185	0.0203684	0.0152565	TRUE
GPR37:O15354:OID20095:v1:Cardiometabolic	T2D_PGS	NASH	ALL	46395	0.122202	0.0385096	0.00150728	0.00602676	0.00199827	0.00256149	0.128228	0.0384072	0.000841854	TRUE
GPR37:O15354:OID20095:v1:Cardiometabolic	BMI_PGS	NASH	ALL	46395	-0.0890642	0.0395604	0.0243635	-0.00442149	0.00162425	0.00648558	-0.0934857	0.0394934	0.0179269	TRUE
GPR37:O15354:OID20095:v1:Cardiometabolic	BMI_GWAS_signif	NASH	ALL	46395	-0.110773	0.0388238	0.00432791	-0.00352941	0.00143878	0.0141647	-0.114302	0.038853	0.00326195	TRUE
GPR37:O15354:OID20095:v1:Cardiometabolic	T2D_GWAS_signif	NASH	ALL	46395	0.0806552	0.0376415	0.0321355	0.00266785	0.00125562	0.0336098	0.083323	0.037609	0.0267253	TRUE
GPR37:O15354:OID20095:v1:Cardiometabolic	T2D_PGS	T2D	EUR	43344	0.745175	0.0223477	0	0.00582548	0.00157	0.000206853	0.751001	0.0223716	0	TRUE
GPR37:O15354:OID20095:v1:Cardiometabolic	CAD_PGS	T2D	EUR	43344	0.111892	0.0202234	3.15147e-08	0.00631572	0.00161597	9.29454e-05	0.118208	0.0202797	5.57974e-09	TRUE
GPR37:O15354:OID20095:v1:Cardiometabolic	BMI_PGS	T2D	EUR	43344	-0.0555123	0.0208379	0.00772167	-0.00981735	0.00182278	7.20727e-08	-0.0653296	0.0208674	0.00174392	TRUE
GPR37:O15354:OID20095:v1:Cardiometabolic	CKD_GWAS_signif	T2D	EUR	43344	-0.0570099	0.0202102	0.00478963	0.0101508	0.00178759	1.35905e-08	-0.0468592	0.0202615	0.0207381	TRUE
GPR37:O15354:OID20095:v1:Cardiometabolic	liver_lipid_pPS	T2D	EUR	43344	0.0739791	0.0203626	0.000280051	-0.0153176	0.00206508	1.1946e-13	0.0586615	0.0203899	0.00401496	TRUE
GPR37:O15354:OID20095:v1:Cardiometabolic	T2D_PGS	CAD	EUR	43344	0.0946052	0.0180028	1.48009e-07	0.00630729	0.00133589	2.34217e-06	0.100912	0.0180457	2.24406e-08	TRUE
GPR37:O15354:OID20095:v1:Cardiometabolic	CAD_PGS	CAD	EUR	43344	0.318441	0.0183122	0	0.00406138	0.00121763	0.000851525	0.322502	0.0183199	0	TRUE
GPR37:O15354:OID20095:v1:Cardiometabolic	T2D_GWAS_signif	CAD	EUR	43344	0.0498041	0.0181395	0.00603975	0.00291553	0.00121383	0.016309	0.0527196	0.0181907	0.00375362	TRUE
GPR37:O15354:OID20095:v1:Cardiometabolic	lipodystrophy_pPS	CAD	EUR	43344	0.0433129	0.0175699	0.0136945	0.00319121	0.001214	0.00857184	0.0465041	0.0175927	0.00820841	TRUE
GPR37:O15354:OID20095:v1:Cardiometabolic	T2D_PGS	CKD	EUR	43344	0.122015	0.0206448	3.41683e-09	0.0309102	0.00489882	2.79541e-10	0.152925	0.0212561	6.27276e-13	TRUE
GPR37:O15354:OID20095:v1:Cardiometabolic	CAD_PGS	CKD	EUR	43344	0.0424879	0.0205586	0.0387644	0.0215647	0.00482644	7.89402e-06	0.0640527	0.0212224	0.0025431	TRUE
GPR37:O15354:OID20095:v1:Cardiometabolic	CKD_PGS	CKD	EUR	43344	0.193061	0.0206935	0	0.0437643	0.00483328	0	0.236825	0.0212051	0	TRUE
GPR37:O15354:OID20095:v1:Cardiometabolic	CKD_GWAS_signif	CKD	EUR	43344	0.131143	0.0205401	1.71681e-10	0.0319137	0.00483956	4.27154e-11	0.163057	0.0211147	1.13243e-14	TRUE
GPR37:O15354:OID20095:v1:Cardiometabolic	T2D_GWAS_signif	CKD	EUR	43344	0.0334162	0.0205606	0.104108	0.0121861	0.00476587	0.0105595	0.0456023	0.0211527	0.0310943	TRUE
GPR37:O15354:OID20095:v1:Cardiometabolic	liver_lipid_pPS	CKD	EUR	43344	0.0949151	0.020514	3.71264e-06	-0.0423325	0.00492921	0	0.0525826	0.0210765	0.0126011	TRUE
GPR37:O15354:OID20095:v1:Cardiometabolic	T2D_PGS	NASH	EUR	43344	0.115398	0.0401303	0.00403279	0.0066306	0.00221066	0.00270534	0.122029	0.0399962	0.00228078	TRUE
GPR37:O15354:OID20095:v1:Cardiometabolic	BMI_PGS	NASH	EUR	43344	-0.098229	0.0414402	0.0177698	-0.00528938	0.00188036	0.00490874	-0.103518	0.0413363	0.0122695	TRUE
GPR37:O15354:OID20095:v1:Cardiometabolic	BMI_GWAS_signif	NASH	EUR	43344	-0.116719	0.0403954	0.00385973	-0.00410646	0.00162986	0.0117518	-0.120825	0.0403924	0.00277808	TRUE
GPR37:O15354:OID20095:v1:Cardiometabolic	T2D_GWAS_signif	NASH	EUR	43344	0.0807031	0.0389972	0.0385027	0.00312505	0.00141942	0.0276914	0.0838282	0.0389432	0.0313522	TRUE
GPR37:O15354:OID20095:v1:Cardiometabolic	T2D_PGS	T2D	ALL	46619	0.730022	0.0197884	0	0.0116283	0.00194769	2.36838e-09	0.74165	0.0198322	0	FALSE
GPR37:O15354:OID20095:v1:Cardiometabolic	CAD_PGS	T2D	ALL	46619	0.109724	0.0180016	1.09305e-09	0.0105265	0.00195864	7.68331e-08	0.12025	0.0180816	2.92282e-11	FALSE
GPR37:O15354:OID20095:v1:Cardiometabolic	CKD_PGS	T2D	ALL	46619	0.0181903	0.0180252	0.312897	0.0218813	0.00221492	0	0.0400716	0.0180676	0.0265637	FALSE
GPR37:O15354:OID20095:v1:Cardiometabolic	liver_lipid_pPS	T2D	ALL	46619	0.080285	0.0183549	1.21973e-05	-0.0206961	0.00221872	0	0.0595889	0.0184121	0.00121048	FALSE
GPR37:O15354:OID20095:v1:Cardiometabolic	T2D_PGS	CAD	ALL	46619	0.12385	0.0172618	7.2431e-13	0.0107669	0.00164	5.1962e-11	0.134617	0.0173146	7.54952e-15	FALSE
GPR37:O15354:OID20095:v1:Cardiometabolic	CAD_PGS	CAD	ALL	46619	0.313753	0.0175363	0	0.00609604	0.00145642	2.84371e-05	0.319849	0.0175564	0	FALSE
GPR37:O15354:OID20095:v1:Cardiometabolic	CKD_PGS	CAD	ALL	46619	0.0228613	0.0169065	0.176305	0.0161372	0.00183849	0	0.0389985	0.0169295	0.0212462	FALSE
GPR37:O15354:OID20095:v1:Cardiometabolic	BMI_PGS	CAD	ALL	46619	0.0639974	0.0170796	0.000178964	0.00339975	0.00145179	0.0191926	0.0673971	0.0171177	8.24088e-05	FALSE
GPR37:O15354:OID20095:v1:Cardiometabolic	lipodystrophy_pPS	CAD	ALL	46619	0.0432116	0.016954	0.0108105	0.00305255	0.00142553	0.0322466	0.0462642	0.0169993	0.00649803	FALSE
GPR37:O15354:OID20095:v1:Cardiometabolic	T2D_PGS	CKD	ALL	46619	0.157811	0.01957	6.66134e-16	0.0446197	0.00514529	0	0.202431	0.0202998	0	FALSE
GPR37:O15354:OID20095:v1:Cardiometabolic	CAD_PGS	CKD	ALL	46619	0.0438513	0.0195588	0.0249597	0.0279548	0.00501624	2.50589e-08	0.0718061	0.0202769	0.000398207	FALSE
GPR37:O15354:OID20095:v1:Cardiometabolic	CKD_PGS	CKD	ALL	46619	0.19587	0.0196508	0	0.051905	0.00498105	0	0.247775	0.020169	0	FALSE
GPR37:O15354:OID20095:v1:Cardiometabolic	BMI_PGS	CKD	ALL	46619	0.111139	0.0193981	1.008e-08	0.0135574	0.00495937	0.0062628	0.124697	0.0200829	5.32919e-10	FALSE
GPR37:O15354:OID20095:v1:Cardiometabolic	CKD_GWAS_signif	CKD	ALL	46619	0.127576	0.0196078	7.69818e-11	0.0337223	0.00495431	9.98934e-12	0.161298	0.0202244	1.55431e-15	FALSE
GPR37:O15354:OID20095:v1:Cardiometabolic	T2D_GWAS_signif	CKD	ALL	46619	0.0448807	0.0194003	0.0207003	0.00981602	0.00497964	0.0486973	0.0546967	0.0201139	0.00654116	FALSE
GPR37:O15354:OID20095:v1:Cardiometabolic	liver_lipid_pPS	CKD	ALL	46619	0.0981546	0.019448	4.48736e-07	-0.044903	0.00508389	0	0.0532515	0.0201139	0.00810882	FALSE
GPR37:O15354:OID20095:v1:Cardiometabolic	T2D_PGS	NASH	ALL	46619	0.187222	0.0376524	6.61329e-07	0.0137515	0.00266646	2.50659e-07	0.200974	0.0375068	8.39931e-08	FALSE
GPR37:O15354:OID20095:v1:Cardiometabolic	BMI_PGS	NASH	ALL	46619	0.097535	0.0372351	0.00880747	0.00477197	0.0017097	0.00525268	0.102307	0.0372968	0.00608715	FALSE
GPR37:O15354:OID20095:v1:Cardiometabolic	NASH_biomarker_GRS	NASH	ALL	46619	0.25324	0.038338	3.96312e-11	-0.00336113	0.00169031	0.0467601	0.249879	0.0383602	7.31677e-11	FALSE
GPR37:O15354:OID20095:v1:Cardiometabolic	T2D_GWAS_signif	NASH	ALL	46619	0.0736345	0.036756	0.0451419	0.0034064	0.00163385	0.0370797	0.0770409	0.0367399	0.0360002	FALSE
GPR37:O15354:OID20095:v1:Cardiometabolic	lipodystrophy_pPS	NASH	ALL	46619	0.0750813	0.0391773	0.0553077	0.00347113	0.00163133	0.0333544	0.0785525	0.0391895	0.0450242	FALSE
GPR37:O15354:OID20095:v1:Cardiometabolic	T2D_PGS	T2D	EUR	43519	0.758496	0.0210378	0	0.0124399	0.00210127	3.216e-09	0.770935	0.0210883	0	FALSE
GPR37:O15354:OID20095:v1:Cardiometabolic	CAD_PGS	T2D	EUR	43519	0.114952	0.0190785	1.68852e-09	0.0110308	0.00209636	1.42578e-07	0.125983	0.0191568	4.81852e-11	FALSE
GPR37:O15354:OID20095:v1:Cardiometabolic	CKD_PGS	T2D	EUR	43519	0.0208387	0.0191238	0.275857	0.0237943	0.00240369	0	0.044633	0.0191808	0.0199675	FALSE
GPR37:O15354:OID20095:v1:Cardiometabolic	liver_lipid_pPS	T2D	EUR	43519	0.0863011	0.0194134	8.77087e-06	-0.0229066	0.0024148	0	0.0633945	0.0194834	0.00113884	FALSE
GPR37:O15354:OID20095:v1:Cardiometabolic	T2D_PGS	CAD	EUR	43519	0.119395	0.0177766	1.86244e-11	0.0113093	0.00170887	3.64064e-11	0.130705	0.0178324	2.30926e-13	FALSE
GPR37:O15354:OID20095:v1:Cardiometabolic	CAD_PGS	CAD	EUR	43519	0.316832	0.0181364	0	0.00573587	0.00148339	0.000110301	0.322568	0.0181532	0	FALSE
GPR37:O15354:OID20095:v1:Cardiometabolic	CKD_PGS	CAD	EUR	43519	0.0195446	0.0175018	0.264113	0.0165407	0.00191137	0	0.0360854	0.0175173	0.0394004	FALSE
GPR37:O15354:OID20095:v1:Cardiometabolic	lipodystrophy_pPS	CAD	EUR	43519	0.0395846	0.0174769	0.0235142	0.00346735	0.00146475	0.0179237	0.043052	0.0175214	0.0140058	FALSE
GPR37:O15354:OID20095:v1:Cardiometabolic	T2D_PGS	CKD	EUR	43519	0.153752	0.020255	3.17524e-14	0.0456032	0.00534057	0	0.199355	0.0209998	0	FALSE
GPR37:O15354:OID20095:v1:Cardiometabolic	CAD_PGS	CKD	EUR	43519	0.0482655	0.0201149	0.016418	0.0270548	0.00520445	2.01013e-07	0.0753203	0.0208796	0.000309328	FALSE
GPR37:O15354:OID20095:v1:Cardiometabolic	CKD_PGS	CKD	EUR	43519	0.197709	0.020281	0	0.0534882	0.00516832	0	0.251197	0.0208289	0	FALSE
GPR37:O15354:OID20095:v1:Cardiometabolic	BMI_PGS	CKD	EUR	43519	0.116814	0.0201102	6.29582e-09	0.0130871	0.0051259	0.0106756	0.129902	0.0208188	4.3861e-10	FALSE
GPR37:O15354:OID20095:v1:Cardiometabolic	CKD_GWAS_signif	CKD	EUR	43519	0.128946	0.0201731	1.63772e-10	0.0355962	0.00515735	5.12634e-12	0.164542	0.0208076	2.66454e-15	FALSE
GPR37:O15354:OID20095:v1:Cardiometabolic	T2D_GWAS_signif	CKD	EUR	43519	0.0351275	0.0200902	0.0803794	0.0104466	0.00514504	0.0423145	0.045574	0.0208111	0.0285324	FALSE
GPR37:O15354:OID20095:v1:Cardiometabolic	liver_lipid_pPS	CKD	EUR	43519	0.101121	0.020114	4.97127e-07	-0.044688	0.00526102	0	0.0564334	0.020819	0.00671468	FALSE
GPR37:O15354:OID20095:v1:Cardiometabolic	T2D_PGS	NASH	EUR	43519	0.184508	0.0391483	2.44026e-06	0.0150363	0.00292692	2.78809e-07	0.199545	0.0389514	3.00849e-07	FALSE
GPR37:O15354:OID20095:v1:Cardiometabolic	CAD_PGS	NASH	EUR	43519	0.0675787	0.0392713	0.0852841	0.00995277	0.00224485	9.26698e-06	0.0775314	0.0393207	0.0486356	FALSE
GPR37:O15354:OID20095:v1:Cardiometabolic	BMI_PGS	NASH	EUR	43519	0.0988559	0.0387919	0.010823	0.00475814	0.00184976	0.0101024	0.103614	0.0388442	0.00764349	FALSE
GPRC5C:Q9NQ84:OID31340:v1:Oncology_II	T2D_PGS	T2D	ALL	47413	0.721029	0.0207545	0	0.00980672	0.00201677	1.15854e-06	0.730835	0.0208402	0	TRUE
GPRC5C:Q9NQ84:OID31340:v1:Oncology_II	CAD_PGS	T2D	ALL	47413	0.1068	0.0188517	1.46785e-08	0.00851138	0.00203012	2.75842e-05	0.115311	0.0189364	1.13323e-09	TRUE
GPRC5C:Q9NQ84:OID31340:v1:Oncology_II	BMI_PGS	T2D	ALL	47413	-0.0342031	0.0193527	0.0771688	-0.00906779	0.00211443	1.79854e-05	-0.0432709	0.0194672	0.026232	TRUE
GPRC5C:Q9NQ84:OID31340:v1:Oncology_II	NASH_biomarker_GRS	T2D	ALL	47413	0.102768	0.0185338	2.94169e-08	0.00824767	0.00202757	4.74661e-05	0.111015	0.0186495	2.63706e-09	TRUE
GPRC5C:Q9NQ84:OID31340:v1:Oncology_II	liver_lipid_pPS	T2D	ALL	47413	0.0655774	0.0189632	0.000543917	-0.00814544	0.00201827	5.44058e-05	0.057432	0.0190819	0.0026145	TRUE
GPRC5C:Q9NQ84:OID31340:v1:Oncology_II	beta_cell_pPS	T2D	ALL	47413	0.235781	0.0187838	0	0.0058866	0.00197063	0.00281573	0.241668	0.018882	0	TRUE
GPRC5C:Q9NQ84:OID31340:v1:Oncology_II	lipodystrophy_pPS	T2D	ALL	47413	0.168848	0.0191469	0	0.00757593	0.0020049	0.000157642	0.176424	0.0192869	0	TRUE
GPRC5C:Q9NQ84:OID31340:v1:Oncology_II	T2D_PGS	CAD	ALL	47413	0.109695	0.0172768	2.16332e-10	0.00311722	0.000796348	9.06324e-05	0.112812	0.0172774	6.60054e-11	TRUE
GPRC5C:Q9NQ84:OID31340:v1:Oncology_II	CAD_PGS	CAD	ALL	47413	0.320629	0.0175232	0	0.0018981	0.000628212	0.00251587	0.322527	0.0175282	0	TRUE
GPRC5C:Q9NQ84:OID31340:v1:Oncology_II	T2D_GWAS_signif	CAD	ALL	47413	0.0609692	0.0172722	0.000415722	0.00145762	0.000594556	0.0142216	0.0624268	0.017277	0.000302335	TRUE
GPRC5C:Q9NQ84:OID31340:v1:Oncology_II	beta_cell_pPS	CAD	ALL	47413	0.0468483	0.0169866	0.00581636	0.00242432	0.000693616	0.000473722	0.0492726	0.0169921	0.00373483	TRUE
GPRC5C:Q9NQ84:OID31340:v1:Oncology_II	lipodystrophy_pPS	CAD	ALL	47413	0.0502439	0.0168723	0.00290239	0.00216335	0.000664686	0.00113514	0.0524072	0.0168782	0.00190267	TRUE
GPRC5C:Q9NQ84:OID31340:v1:Oncology_II	T2D_PGS	CKD	ALL	47413	0.150712	0.0204357	1.64313e-13	0.00614469	0.00129009	1.90752e-06	0.156857	0.0204599	1.77636e-14	TRUE
GPRC5C:Q9NQ84:OID31340:v1:Oncology_II	CAD_PGS	CKD	ALL	47413	0.0479547	0.0203264	0.0183126	0.00467609	0.00120583	0.000105365	0.0526308	0.0203257	0.00961506	TRUE
GPRC5C:Q9NQ84:OID31340:v1:Oncology_II	T2D_GWAS_signif	CKD	ALL	47413	0.0508382	0.0201078	0.0114621	0.00248308	0.0010858	0.0222038	0.0533212	0.0201378	0.00810122	TRUE
GPRC5C:Q9NQ84:OID31340:v1:Oncology_II	liver_lipid_pPS	CKD	ALL	47413	0.0536256	0.0202321	0.00803667	-0.00398207	0.00115586	0.000570813	0.0496435	0.020265	0.0142971	TRUE
GPRC5C:Q9NQ84:OID31340:v1:Oncology_II	T2D_PGS	NASH	ALL	47413	0.109766	0.0384613	0.00431834	0.0162985	0.00324545	5.11442e-07	0.126064	0.0385133	0.00106313	TRUE
GPRC5C:Q9NQ84:OID31340:v1:Oncology_II	BMI_PGS	NASH	ALL	47413	-0.0744519	0.0391538	0.0572332	-0.0113668	0.00315841	0.000319579	-0.0858186	0.0392217	0.0286668	TRUE
GPRC5C:Q9NQ84:OID31340:v1:Oncology_II	NASH_biomarker_GRS	NASH	ALL	47413	0.247554	0.0387872	1.74359e-10	0.012189	0.00301671	5.33388e-05	0.259743	0.0388275	2.23654e-11	TRUE
GPRC5C:Q9NQ84:OID31340:v1:Oncology_II	BMI_GWAS_signif	NASH	ALL	47413	-0.118005	0.0379232	0.00186022	-0.00731789	0.00290922	0.0118894	-0.125323	0.03806	0.000992061	TRUE
GPRC5C:Q9NQ84:OID31340:v1:Oncology_II	T2D_GWAS_signif	NASH	ALL	47413	0.0711695	0.0372283	0.0559144	0.00592011	0.00287862	0.0397265	0.0770896	0.0373541	0.039041	TRUE
GPRC5C:Q9NQ84:OID31340:v1:Oncology_II	lipodystrophy_pPS	NASH	ALL	47413	0.0974695	0.0390968	0.0126658	0.0123497	0.00303749	4.78745e-05	0.109819	0.0392077	0.00509504	TRUE
GPRC5C:Q9NQ84:OID31340:v1:Oncology_II	T2D_PGS	T2D	EUR	44273	0.74685	0.0220382	0	0.00990878	0.00218949	6.02192e-06	0.756759	0.0221388	0	TRUE
GPRC5C:Q9NQ84:OID31340:v1:Oncology_II	CAD_PGS	T2D	EUR	44273	0.109381	0.0199516	4.19739e-08	0.0086323	0.00220802	9.24824e-05	0.118014	0.0200554	3.99534e-09	TRUE
GPRC5C:Q9NQ84:OID31340:v1:Oncology_II	BMI_PGS	T2D	EUR	44273	-0.0507888	0.0204967	0.013216	-0.0109089	0.00234455	3.27305e-06	-0.0616977	0.0206272	0.00277992	TRUE
GPRC5C:Q9NQ84:OID31340:v1:Oncology_II	NASH_biomarker_GRS	T2D	EUR	44273	0.116884	0.0195639	2.30817e-09	0.00941889	0.00222637	2.33063e-05	0.126303	0.019691	1.41495e-10	TRUE
GPRC5C:Q9NQ84:OID31340:v1:Oncology_II	liver_lipid_pPS	T2D	EUR	44273	0.0717295	0.0200774	0.000353387	-0.00957449	0.00221451	1.53558e-05	0.062155	0.020207	0.00209857	TRUE
GPRC5C:Q9NQ84:OID31340:v1:Oncology_II	beta_cell_pPS	T2D	EUR	44273	0.240823	0.0199136	0	0.00598439	0.00214581	0.00528917	0.246808	0.0200222	0	TRUE
GPRC5C:Q9NQ84:OID31340:v1:Oncology_II	lipodystrophy_pPS	T2D	EUR	44273	0.172372	0.0202947	0	0.00820905	0.00216912	0.000154018	0.180581	0.0204427	0	TRUE
GPRC5C:Q9NQ84:OID31340:v1:Oncology_II	T2D_PGS	CAD	EUR	44273	0.105813	0.0178004	2.77464e-09	0.00292016	0.000792399	0.000228515	0.108733	0.0178039	1.01365e-09	TRUE
GPRC5C:Q9NQ84:OID31340:v1:Oncology_II	CAD_PGS	CAD	EUR	44273	0.323443	0.0181174	0	0.00174217	0.00062313	0.00517657	0.325185	0.0181226	0	TRUE
GPRC5C:Q9NQ84:OID31340:v1:Oncology_II	T2D_GWAS_signif	CAD	EUR	44273	0.0552628	0.0178768	0.00199278	0.00142748	0.000608557	0.0189922	0.0566903	0.0178837	0.00152473	TRUE
GPRC5C:Q9NQ84:OID31340:v1:Oncology_II	beta_cell_pPS	CAD	EUR	44273	0.0452674	0.0175241	0.00979018	0.00217927	0.000680991	0.00137358	0.0474467	0.0175274	0.00678925	TRUE
GPRC5C:Q9NQ84:OID31340:v1:Oncology_II	lipodystrophy_pPS	CAD	EUR	44273	0.047529	0.017394	0.00628567	0.00209581	0.000674834	0.00189848	0.0496248	0.0173964	0.00433649	TRUE
GPRC5C:Q9NQ84:OID31340:v1:Oncology_II	T2D_PGS	CKD	EUR	44273	0.144129	0.0211539	9.53482e-12	0.00589113	0.00131009	6.9003e-06	0.15002	0.0211839	1.42286e-12	TRUE
GPRC5C:Q9NQ84:OID31340:v1:Oncology_II	CAD_PGS	CKD	EUR	44273	0.0514085	0.0209721	0.014235	0.00405303	0.00117587	0.000567192	0.0554615	0.0209751	0.00818948	TRUE
GPRC5C:Q9NQ84:OID31340:v1:Oncology_II	T2D_GWAS_signif	CKD	EUR	44273	0.0403882	0.0208428	0.0526528	0.00256419	0.00109163	0.0188257	0.0429524	0.0208726	0.0396062	TRUE
GPRC5C:Q9NQ84:OID31340:v1:Oncology_II	liver_lipid_pPS	CKD	EUR	44273	0.0583839	0.0209681	0.0053623	-0.00384385	0.00115229	0.000850395	0.0545401	0.0209908	0.0093689	TRUE
GPRC5C:Q9NQ84:OID31340:v1:Oncology_II	T2D_PGS	NASH	EUR	44273	0.101023	0.0400206	0.0115937	0.016161	0.00343855	2.60237e-06	0.117184	0.040107	0.00348031	TRUE
GPRC5C:Q9NQ84:OID31340:v1:Oncology_II	BMI_PGS	NASH	EUR	44273	-0.0828786	0.0410604	0.043544	-0.0120602	0.00340094	0.000390912	-0.0949388	0.0411261	0.0209724	TRUE
GPRC5C:Q9NQ84:OID31340:v1:Oncology_II	NASH_biomarker_GRS	NASH	EUR	44273	0.257035	0.0405917	2.41682e-10	0.01314	0.00325993	5.55917e-05	0.270175	0.0406461	2.9913e-11	TRUE
GPRC5C:Q9NQ84:OID31340:v1:Oncology_II	BMI_GWAS_signif	NASH	EUR	44273	-0.125804	0.0393543	0.00139001	-0.0085625	0.00316438	0.0068119	-0.134367	0.0394731	0.000664041	TRUE
GPRC5C:Q9NQ84:OID31340:v1:Oncology_II	lipodystrophy_pPS	NASH	EUR	44273	0.0905349	0.0407777	0.0264048	0.0129254	0.00325898	7.3061e-05	0.10346	0.0409052	0.01143	TRUE
GPRC5C:Q9NQ84:OID31340:v1:Oncology_II	T2D_PGS	T2D	ALL	47647	0.732691	0.0195491	0	0.0146942	0.00214491	7.34812e-12	0.747385	0.0196503	0	FALSE
GPRC5C:Q9NQ84:OID31340:v1:Oncology_II	CAD_PGS	T2D	ALL	47647	0.110554	0.0178327	5.66451e-10	0.0114325	0.00214521	9.85888e-08	0.121986	0.0179212	9.97846e-12	FALSE
GPRC5C:Q9NQ84:OID31340:v1:Oncology_II	NASH_biomarker_GRS	T2D	ALL	47647	0.0912572	0.0176596	2.37172e-07	0.00771118	0.00212196	0.000279067	0.0989684	0.0177883	2.64133e-08	FALSE
GPRC5C:Q9NQ84:OID31340:v1:Oncology_II	liver_lipid_pPS	T2D	ALL	47647	0.0696015	0.0180807	0.000118361	-0.00866825	0.00211867	4.28833e-05	0.0609332	0.0181945	0.000811076	FALSE
GPRC5C:Q9NQ84:OID31340:v1:Oncology_II	beta_cell_pPS	T2D	ALL	47647	0.206236	0.0178383	0	0.00785761	0.0020991	0.000181599	0.214093	0.0179065	0	FALSE
GPRC5C:Q9NQ84:OID31340:v1:Oncology_II	lipodystrophy_pPS	T2D	ALL	47647	0.138255	0.0183709	5.24025e-14	0.00740075	0.00210053	0.000426249	0.145655	0.0185024	3.55271e-15	FALSE
GPRC5C:Q9NQ84:OID31340:v1:Oncology_II	T2D_PGS	CAD	ALL	47647	0.137807	0.0170899	6.66134e-16	0.00578296	0.00106697	5.96106e-08	0.14359	0.0170898	0	FALSE
GPRC5C:Q9NQ84:OID31340:v1:Oncology_II	CAD_PGS	CAD	ALL	47647	0.319552	0.0173454	0	0.00302441	0.000819409	0.000223412	0.322576	0.0173573	0	FALSE
GPRC5C:Q9NQ84:OID31340:v1:Oncology_II	T2D_GWAS_signif	CAD	ALL	47647	0.05736	0.0170341	0.000758895	0.00199794	0.000782439	0.0106652	0.0593579	0.0170439	0.000496482	FALSE
GPRC5C:Q9NQ84:OID31340:v1:Oncology_II	beta_cell_pPS	CAD	ALL	47647	0.0450334	0.0168509	0.00752955	0.00338369	0.000851393	7.05857e-05	0.0484171	0.0168636	0.00409038	FALSE
GPRC5C:Q9NQ84:OID31340:v1:Oncology_II	lipodystrophy_pPS	CAD	ALL	47647	0.0463011	0.0167662	0.00575225	0.00264697	0.000812353	0.0011204	0.0489481	0.0167863	0.00354596	FALSE
GPRC5C:Q9NQ84:OID31340:v1:Oncology_II	T2D_PGS	CKD	ALL	47647	0.190034	0.0202213	0	0.0100762	0.00161464	4.36148e-10	0.200111	0.0202658	0	FALSE
GPRC5C:Q9NQ84:OID31340:v1:Oncology_II	CAD_PGS	CKD	ALL	47647	0.0578725	0.0200103	0.00382634	0.0071265	0.00151271	2.46423e-06	0.064999	0.0200173	0.00116571	FALSE
GPRC5C:Q9NQ84:OID31340:v1:Oncology_II	T2D_GWAS_signif	CKD	ALL	47647	0.0502183	0.0197595	0.0110386	0.00337616	0.00137629	0.0141632	0.0535945	0.0198171	0.00684162	FALSE
GPRC5C:Q9NQ84:OID31340:v1:Oncology_II	liver_lipid_pPS	CKD	ALL	47647	0.058097	0.0199825	0.00364452	-0.00484313	0.00141428	0.000616079	0.0532539	0.0200426	0.00788319	FALSE
GPRC5C:Q9NQ84:OID31340:v1:Oncology_II	T2D_PGS	NASH	ALL	47647	0.17764	0.0376185	2.33364e-06	0.0217293	0.0032934	4.17255e-11	0.199369	0.037647	1.18526e-07	FALSE
GPRC5C:Q9NQ84:OID31340:v1:Oncology_II	CAD_PGS	NASH	ALL	47647	0.0624679	0.0371811	0.0929386	0.0178927	0.00320071	2.26786e-08	0.0803606	0.0372177	0.0308346	FALSE
GPRC5C:Q9NQ84:OID31340:v1:Oncology_II	NASH_biomarker_GRS	NASH	ALL	47647	0.24836	0.0377851	4.93217e-11	0.011969	0.00293227	4.46832e-05	0.260329	0.0378739	6.26099e-12	FALSE
GPRC5C:Q9NQ84:OID31340:v1:Oncology_II	lipodystrophy_pPS	NASH	ALL	47647	0.0850095	0.0388529	0.0286708	0.0111377	0.00286614	0.000101929	0.0961472	0.0389495	0.0135677	FALSE
GPRC5C:Q9NQ84:OID31340:v1:Oncology_II	T2D_PGS	T2D	EUR	44455	0.760069	0.0207332	0	0.0152551	0.00232499	5.33176e-11	0.775324	0.0208558	0	FALSE
GPRC5C:Q9NQ84:OID31340:v1:Oncology_II	CAD_PGS	T2D	EUR	44455	0.115572	0.0188693	9.07477e-10	0.0114508	0.00230913	7.08821e-07	0.127023	0.0189766	2.1765e-11	FALSE
GPRC5C:Q9NQ84:OID31340:v1:Oncology_II	NASH_biomarker_GRS	T2D	EUR	44455	0.104777	0.018628	1.85808e-08	0.00967305	0.00232771	3.24426e-05	0.11445	0.0187666	1.07001e-09	FALSE
GPRC5C:Q9NQ84:OID31340:v1:Oncology_II	liver_lipid_pPS	T2D	EUR	44455	0.0756763	0.0191221	7.57315e-05	-0.0105906	0.00231759	4.88491e-06	0.0650857	0.0192514	0.000722674	FALSE
GPRC5C:Q9NQ84:OID31340:v1:Oncology_II	beta_cell_pPS	T2D	EUR	44455	0.209126	0.0188931	0	0.00782736	0.00227575	0.000582853	0.216953	0.0189724	0	FALSE
GPRC5C:Q9NQ84:OID31340:v1:Oncology_II	lipodystrophy_pPS	T2D	EUR	44455	0.137219	0.0194652	1.79656e-12	0.00788143	0.00226945	0.000514988	0.1451	0.0196016	1.33671e-13	FALSE
GPRC5C:Q9NQ84:OID31340:v1:Oncology_II	T2D_PGS	CAD	EUR	44455	0.13382	0.0176103	2.9754e-14	0.00555686	0.00107952	2.63922e-07	0.139376	0.017614	2.44249e-15	FALSE
GPRC5C:Q9NQ84:OID31340:v1:Oncology_II	CAD_PGS	CAD	EUR	44455	0.322795	0.0179403	0	0.00277307	0.000818535	0.000704435	0.325568	0.0179511	0	FALSE
GPRC5C:Q9NQ84:OID31340:v1:Oncology_II	T2D_GWAS_signif	CAD	EUR	44455	0.0512784	0.0176404	0.00365053	0.00198417	0.000802116	0.0133735	0.0532626	0.0176527	0.00255087	FALSE
GPRC5C:Q9NQ84:OID31340:v1:Oncology_II	beta_cell_pPS	CAD	EUR	44455	0.0428964	0.01739	0.0136357	0.00300467	0.000845999	0.000382862	0.045901	0.017401	0.00834367	FALSE
GPRC5C:Q9NQ84:OID31340:v1:Oncology_II	lipodystrophy_pPS	CAD	EUR	44455	0.043271	0.0172962	0.0123577	0.00253495	0.000825643	0.00213861	0.045806	0.0173122	0.00814801	FALSE
GPRC5C:Q9NQ84:OID31340:v1:Oncology_II	T2D_PGS	CKD	EUR	44455	0.186315	0.020925	0	0.0101376	0.00167887	1.55687e-09	0.196453	0.0209769	0	FALSE
GPRC5C:Q9NQ84:OID31340:v1:Oncology_II	CAD_PGS	CKD	EUR	44455	0.0617916	0.0206308	0.00274343	0.00639759	0.0015195	2.55018e-05	0.0681892	0.0206428	0.000955589	FALSE
GPRC5C:Q9NQ84:OID31340:v1:Oncology_II	T2D_GWAS_signif	CKD	EUR	44455	0.0397011	0.0204619	0.0523505	0.0036758	0.00142032	0.009653	0.0433769	0.0205213	0.0345366	FALSE
GPRC5C:Q9NQ84:OID31340:v1:Oncology_II	liver_lipid_pPS	CKD	EUR	44455	0.0627256	0.0207246	0.00247297	-0.00484759	0.00144307	0.000781647	0.057878	0.0207763	0.00534016	FALSE
GPRC5C:Q9NQ84:OID31340:v1:Oncology_II	T2D_PGS	NASH	EUR	44455	0.173038	0.0390333	9.28975e-06	0.022403	0.00352713	2.13062e-10	0.195441	0.0390633	5.63927e-07	FALSE
GPRC5C:Q9NQ84:OID31340:v1:Oncology_II	CAD_PGS	NASH	EUR	44455	0.0662281	0.0389133	0.0887666	0.0165681	0.00330054	5.17257e-07	0.0827962	0.0389995	0.0337533	FALSE
GPRC5C:Q9NQ84:OID31340:v1:Oncology_II	NASH_biomarker_GRS	NASH	EUR	44455	0.257498	0.0395549	7.52105e-11	0.0132521	0.00317658	3.02189e-05	0.27075	0.0396705	8.79408e-12	FALSE
GPRC5C:Q9NQ84:OID31340:v1:Oncology_II	lipodystrophy_pPS	NASH	EUR	44455	0.0768155	0.0404775	0.0577311	0.0106258	0.00303007	0.000453567	0.0874413	0.0405984	0.0312549	FALSE
GRAP2:O75791:OID20192:v1:Cardiometabolic	NASH_biomarker_GRS	T2D	ALL	47245	0.117735	0.0187256	3.22877e-10	-0.000964714	0.000481761	0.0452337	0.11677	0.0187308	4.54297e-10	TRUE
GRAP2:O75791:OID20192:v1:Cardiometabolic	liver_lipid_pPS	T2D	ALL	47245	0.0557495	0.0190645	0.00345282	-0.00183244	0.000675895	0.00670541	0.0539171	0.0190648	0.00468261	TRUE
GRAP2:O75791:OID20192:v1:Cardiometabolic	liver_lipid_pPS	T2D	EUR	44150	0.0592205	0.0201847	0.00334706	-0.00196183	0.000797636	0.013911	0.0572587	0.0201811	0.00455058	TRUE
GRAP2:O75791:OID20192:v1:Cardiometabolic	liver_lipid_pPS	T2D	ALL	47474	0.0599885	0.0182119	0.000988015	-0.00171153	0.000593594	0.00393476	0.0582769	0.0182162	0.00137815	FALSE
GRAP2:O75791:OID20192:v1:Cardiometabolic	liver_lipid_pPS	T2D	EUR	44328	0.0634768	0.0192665	0.00098534	-0.00203003	0.000655184	0.00194559	0.0614468	0.0192672	0.00142674	FALSE
GRHPR:Q9UBQ7:OID30289:v1:Cardiometabolic_II	BMI_PGS	T2D	ALL	47618	-0.0388822	0.0194575	0.0456829	-0.00607543	0.00126863	1.67638e-06	-0.0449576	0.0194851	0.0210391	TRUE
GRHPR:Q9UBQ7:OID30289:v1:Cardiometabolic_II	NASH_biomarker_GRS	T2D	ALL	47618	0.106984	0.0186453	9.58709e-09	0.00456634	0.00119005	0.0001245	0.111551	0.0186991	2.43767e-09	TRUE
GRHPR:Q9UBQ7:OID30289:v1:Cardiometabolic_II	obesity_pPS	T2D	ALL	47618	0.0412251	0.0186525	0.0270936	-0.00219912	0.00111464	0.048501	0.0390259	0.0186838	0.0367297	TRUE
GRHPR:Q9UBQ7:OID30289:v1:Cardiometabolic_II	liver_lipid_pPS	T2D	ALL	47618	0.0634228	0.0189848	0.000835604	-0.00575653	0.00126543	5.38855e-06	0.0576663	0.019019	0.00242906	TRUE
GRHPR:Q9UBQ7:OID30289:v1:Cardiometabolic_II	lipodystrophy_pPS	T2D	ALL	47618	0.173175	0.0192486	0	0.00331738	0.00112874	0.00329263	0.176492	0.0192881	0	TRUE
GRHPR:Q9UBQ7:OID30289:v1:Cardiometabolic_II	lipodystrophy_pPS	CAD	ALL	47618	0.0485363	0.0168928	0.00406347	0.00109876	0.000466782	0.0185778	0.0496351	0.0168914	0.00329819	TRUE
GRHPR:Q9UBQ7:OID30289:v1:Cardiometabolic_II	liver_lipid_pPS	CKD	ALL	47618	0.0477397	0.0202095	0.0181648	0.00137297	0.00067824	0.0429377	0.0491127	0.0202106	0.0150971	TRUE
GRHPR:Q9UBQ7:OID30289:v1:Cardiometabolic_II	BMI_PGS	NASH	ALL	47618	-0.0761757	0.0391905	0.0519281	-0.00700515	0.00191737	0.000258675	-0.0831808	0.0391498	0.0336132	TRUE
GRHPR:Q9UBQ7:OID30289:v1:Cardiometabolic_II	NASH_biomarker_GRS	NASH	ALL	47618	0.255838	0.0386532	3.62121e-11	0.0050831	0.00159039	0.00139285	0.260921	0.0387624	1.68159e-11	TRUE
GRHPR:Q9UBQ7:OID30289:v1:Cardiometabolic_II	BMI_GWAS_signif	NASH	ALL	47618	-0.12072	0.0382311	0.00159046	-0.0037123	0.00149571	0.013066	-0.124433	0.0382347	0.00113614	TRUE
GRHPR:Q9UBQ7:OID30289:v1:Cardiometabolic_II	lipodystrophy_pPS	NASH	ALL	47618	0.106553	0.0389469	0.00622206	0.00569541	0.00167703	0.000683456	0.112248	0.0389029	0.0039099	TRUE
GRHPR:Q9UBQ7:OID30289:v1:Cardiometabolic_II	BMI_PGS	T2D	EUR	44474	-0.0572752	0.0206103	0.00545335	-0.00643449	0.00137281	2.77111e-06	-0.0637097	0.0206469	0.00203087	TRUE
GRHPR:Q9UBQ7:OID30289:v1:Cardiometabolic_II	NASH_biomarker_GRS	T2D	EUR	44474	0.122646	0.0196792	4.59689e-10	0.00501199	0.00129209	0.000104897	0.127658	0.0197355	9.90052e-11	TRUE
GRHPR:Q9UBQ7:OID30289:v1:Cardiometabolic_II	liver_lipid_pPS	T2D	EUR	44474	0.0689996	0.020103	0.000598491	-0.00631948	0.00138822	5.30831e-06	0.0626802	0.0201347	0.00185172	TRUE
GRHPR:Q9UBQ7:OID30289:v1:Cardiometabolic_II	lipodystrophy_pPS	T2D	EUR	44474	0.176495	0.0203795	0	0.00410901	0.00124442	0.000960129	0.180604	0.0204349	0	TRUE
GRHPR:Q9UBQ7:OID30289:v1:Cardiometabolic_II	lipodystrophy_pPS	CAD	EUR	44474	0.0465448	0.0174039	0.00748642	0.00129779	0.000520338	0.0126268	0.0478426	0.0174035	0.00597739	TRUE
GRHPR:Q9UBQ7:OID30289:v1:Cardiometabolic_II	liver_lipid_pPS	CKD	EUR	44474	0.0525622	0.0209042	0.0119226	0.00144828	0.000716287	0.0431842	0.0540104	0.0209082	0.00978826	TRUE
GRHPR:Q9UBQ7:OID30289:v1:Cardiometabolic_II	BMI_PGS	NASH	EUR	44474	-0.0894955	0.0411116	0.0294888	-0.00731414	0.0020381	0.000332333	-0.0968096	0.0410546	0.0183702	TRUE
GRHPR:Q9UBQ7:OID30289:v1:Cardiometabolic_II	NASH_biomarker_GRS	NASH	EUR	44474	0.26374	0.0403795	6.51006e-11	0.00539266	0.00170809	0.00159335	0.269132	0.0404844	2.97493e-11	TRUE
GRHPR:Q9UBQ7:OID30289:v1:Cardiometabolic_II	BMI_GWAS_signif	NASH	EUR	44474	-0.131513	0.039572	0.000889285	-0.00407582	0.00161196	0.0114556	-0.135589	0.0395788	0.000612986	TRUE
GRHPR:Q9UBQ7:OID30289:v1:Cardiometabolic_II	lipodystrophy_pPS	NASH	EUR	44474	0.100663	0.0404473	0.012819	0.00567456	0.00177242	0.00136668	0.106338	0.0403928	0.00847343	TRUE
GRHPR:Q9UBQ7:OID30289:v1:Cardiometabolic_II	T2D_PGS	T2D	ALL	47852	0.740962	0.0195938	0	0.00323543	0.00129262	0.0123147	0.744198	0.0196057	0	FALSE
GRHPR:Q9UBQ7:OID30289:v1:Cardiometabolic_II	NASH_biomarker_GRS	T2D	ALL	47852	0.0940924	0.0177832	1.21596e-07	0.0049085	0.0012973	0.000154557	0.0990009	0.0178365	2.84886e-08	FALSE
GRHPR:Q9UBQ7:OID30289:v1:Cardiometabolic_II	liver_lipid_pPS	T2D	ALL	47852	0.0670224	0.0181087	0.000214662	-0.00465154	0.00131671	0.000411325	0.0623708	0.0181479	0.000588605	FALSE
GRHPR:Q9UBQ7:OID30289:v1:Cardiometabolic_II	lipodystrophy_pPS	T2D	ALL	47852	0.142465	0.0184711	1.22125e-14	0.00317685	0.00125393	0.0112925	0.145642	0.0185063	3.55271e-15	FALSE
GRHPR:Q9UBQ7:OID30289:v1:Cardiometabolic_II	T2D_PGS	CAD	ALL	47852	0.139593	0.0170897	2.22045e-16	0.00133894	0.000520988	0.0101696	0.140932	0.0170869	2.22045e-16	FALSE
GRHPR:Q9UBQ7:OID30289:v1:Cardiometabolic_II	CAD_PGS	CAD	ALL	47852	0.323279	0.0173531	0	0.00105066	0.000477629	0.0278246	0.324329	0.0173469	0	FALSE
GRHPR:Q9UBQ7:OID30289:v1:Cardiometabolic_II	lipodystrophy_pPS	CAD	ALL	47852	0.0450407	0.0168012	0.00734451	0.00147864	0.000535464	0.00575515	0.0465194	0.0168044	0.00563524	FALSE
GRHPR:Q9UBQ7:OID30289:v1:Cardiometabolic_II	T2D_PGS	NASH	ALL	47852	0.200493	0.0375664	9.44869e-08	0.00529695	0.00163215	0.00117292	0.20579	0.0375937	4.39872e-08	FALSE
GRHPR:Q9UBQ7:OID30289:v1:Cardiometabolic_II	CAD_PGS	NASH	ALL	47852	0.0804993	0.0368992	0.0291392	0.00326667	0.00152173	0.0318191	0.0837659	0.036916	0.0232627	FALSE
GRHPR:Q9UBQ7:OID30289:v1:Cardiometabolic_II	NASH_biomarker_GRS	NASH	ALL	47852	0.255841	0.0377538	1.23077e-11	0.00571906	0.00164108	0.000492258	0.26156	0.037864	4.91984e-12	FALSE
GRHPR:Q9UBQ7:OID30289:v1:Cardiometabolic_II	lipodystrophy_pPS	NASH	ALL	47852	0.0939105	0.0386768	0.0151788	0.00555596	0.00165118	0.00076587	0.0994664	0.0386527	0.0100722	FALSE
GRHPR:Q9UBQ7:OID30289:v1:Cardiometabolic_II	T2D_PGS	T2D	EUR	44655	0.769003	0.0207973	0	0.00361951	0.00140405	0.00994018	0.772623	0.0208156	0	FALSE
GRHPR:Q9UBQ7:OID30289:v1:Cardiometabolic_II	NASH_biomarker_GRS	T2D	EUR	44655	0.110215	0.0187644	4.2647e-09	0.00545097	0.00140005	9.8841e-05	0.115666	0.0188152	7.87324e-10	FALSE
GRHPR:Q9UBQ7:OID30289:v1:Cardiometabolic_II	liver_lipid_pPS	T2D	EUR	44655	0.0718781	0.0191677	0.000176857	-0.00502951	0.00143228	0.000445504	0.0668486	0.0192009	0.000498533	FALSE
GRHPR:Q9UBQ7:OID30289:v1:Cardiometabolic_II	lipodystrophy_pPS	T2D	EUR	44655	0.141779	0.0195491	4.09228e-13	0.00407411	0.00136925	0.00292576	0.145853	0.0195965	9.85878e-14	FALSE
GRHPR:Q9UBQ7:OID30289:v1:Cardiometabolic_II	T2D_PGS	CAD	EUR	44655	0.135746	0.0176014	1.24345e-14	0.00154488	0.000579211	0.00764822	0.137291	0.0175986	6.21725e-15	FALSE
GRHPR:Q9UBQ7:OID30289:v1:Cardiometabolic_II	CAD_PGS	CAD	EUR	44655	0.325478	0.0179461	0	0.00120653	0.000530823	0.0230301	0.326684	0.017937	0	FALSE
GRHPR:Q9UBQ7:OID30289:v1:Cardiometabolic_II	lipodystrophy_pPS	CAD	EUR	44655	0.0424922	0.017326	0.0141866	0.00168244	0.000592098	0.00449025	0.0441746	0.0173303	0.010804	FALSE
GRHPR:Q9UBQ7:OID30289:v1:Cardiometabolic_II	T2D_PGS	NASH	EUR	44655	0.19447	0.0389949	6.13052e-07	0.00570054	0.00175943	0.00119536	0.200171	0.0390209	2.90001e-07	FALSE
GRHPR:Q9UBQ7:OID30289:v1:Cardiometabolic_II	NASH_biomarker_GRS	NASH	EUR	44655	0.263755	0.0394647	2.33595e-11	0.00627725	0.00177095	0.000393249	0.270032	0.0395719	8.86313e-12	FALSE
GRHPR:Q9UBQ7:OID30289:v1:Cardiometabolic_II	lipodystrophy_pPS	NASH	EUR	44655	0.0860184	0.0401593	0.032199	0.00571545	0.00177039	0.00124505	0.0917339	0.0401226	0.0222344	FALSE
GRN:P28799:OID21159:v1:Neurology	T2D_PGS	T2D	ALL	47009	0.722008	0.0207631	0	0.00265824	0.0012509	0.0335817	0.724666	0.0207981	0	TRUE
GRN:P28799:OID21159:v1:Neurology	CAD_PGS	T2D	ALL	47009	0.0990838	0.0190788	2.06497e-07	0.0123053	0.00171192	6.57252e-13	0.111389	0.0190619	5.10978e-09	TRUE
GRN:P28799:OID21159:v1:Neurology	BMI_PGS	T2D	ALL	47009	-0.0416011	0.0195039	0.0329273	-0.0045883	0.00131447	0.000481946	-0.0461894	0.0195389	0.01808	TRUE
GRN:P28799:OID21159:v1:Neurology	NASH_biomarker_GRS	T2D	ALL	47009	0.104834	0.0186524	1.90493e-08	0.00552113	0.00132203	2.96372e-05	0.110355	0.0187172	3.72559e-09	TRUE
GRN:P28799:OID21159:v1:Neurology	beta_cell_pPS	T2D	ALL	47009	0.238085	0.0188171	0	0.00378954	0.00124274	0.00229347	0.241875	0.0188602	0	TRUE
GRN:P28799:OID21159:v1:Neurology	T2D_PGS	CAD	ALL	47009	0.104539	0.0173319	1.6235e-09	0.00382971	0.000961799	6.83888e-05	0.108369	0.0173579	4.28672e-10	TRUE
GRN:P28799:OID21159:v1:Neurology	CAD_PGS	CAD	ALL	47009	0.316836	0.0177167	0	0.00848515	0.00138549	9.1087e-10	0.325321	0.0176622	0	TRUE
GRN:P28799:OID21159:v1:Neurology	T2D_GWAS_signif	CAD	ALL	47009	0.0572409	0.0173708	0.000983398	0.00274905	0.00091296	0.00260265	0.05999	0.0173896	0.000561073	TRUE
GRN:P28799:OID21159:v1:Neurology	CAD_GWAS_signif	CAD	ALL	47009	0.202747	0.0173067	0	0.00723418	0.00121801	2.86197e-09	0.209981	0.0172844	0	TRUE
GRN:P28799:OID21159:v1:Neurology	beta_cell_pPS	CAD	ALL	47009	0.0460337	0.0170358	0.00688871	0.00378496	0.000956203	7.54786e-05	0.0498186	0.0170509	0.00348066	TRUE
GRN:P28799:OID21159:v1:Neurology	T2D_PGS	CKD	ALL	47009	0.142254	0.0203755	2.91811e-12	0.0121419	0.00260248	3.0789e-06	0.154396	0.0205576	5.88418e-14	TRUE
GRN:P28799:OID21159:v1:Neurology	CAD_PGS	CKD	ALL	47009	0.0285576	0.0203675	0.16088	0.0245183	0.00285341	0	0.053076	0.0205058	0.00964409	TRUE
GRN:P28799:OID21159:v1:Neurology	CKD_PGS	CKD	ALL	47009	0.221873	0.0202654	0	0.0116287	0.00260059	7.7651e-06	0.233501	0.0203891	0	TRUE
GRN:P28799:OID21159:v1:Neurology	CKD_GWAS_signif	CKD	ALL	47009	0.153849	0.0202752	3.24185e-14	0.0105405	0.00256096	3.85748e-05	0.16439	0.0204518	8.88178e-16	TRUE
GRN:P28799:OID21159:v1:Neurology	T2D_GWAS_signif	CKD	ALL	47009	0.0502681	0.0201417	0.0125701	0.00640761	0.00255597	0.0121789	0.0566757	0.0203256	0.00529717	TRUE
GRN:P28799:OID21159:v1:Neurology	T2D_PGS	NASH	ALL	47009	0.122882	0.0386204	0.00146373	0.00545026	0.00188101	0.00376121	0.128332	0.0386356	0.000895023	TRUE
GRN:P28799:OID21159:v1:Neurology	BMI_PGS	NASH	ALL	47009	-0.079847	0.039429	0.0428588	-0.00509678	0.00175809	0.00374295	-0.0849437	0.0393815	0.0310098	TRUE
GRN:P28799:OID21159:v1:Neurology	NASH_biomarker_GRS	NASH	ALL	47009	0.253378	0.0394574	1.34882e-10	0.00576598	0.00187748	0.00213254	0.259144	0.0394689	5.17633e-11	TRUE
GRN:P28799:OID21159:v1:Neurology	T2D_GWAS_signif	NASH	ALL	47009	0.0807587	0.0378213	0.0327388	0.00351427	0.00159811	0.0278764	0.084273	0.037851	0.0259847	TRUE
GRN:P28799:OID21159:v1:Neurology	T2D_PGS	T2D	EUR	43912	0.748913	0.0220702	0	0.0026383	0.00134275	0.0494329	0.751551	0.0221086	0	TRUE
GRN:P28799:OID21159:v1:Neurology	CAD_PGS	T2D	EUR	43912	0.102274	0.0202105	4.18328e-07	0.0125611	0.0018205	5.2065e-12	0.114835	0.0201969	1.30229e-08	TRUE
GRN:P28799:OID21159:v1:Neurology	BMI_PGS	T2D	EUR	43912	-0.0585767	0.0206504	0.00455989	-0.00510056	0.00141817	0.000322443	-0.0636773	0.0206916	0.00208783	TRUE
GRN:P28799:OID21159:v1:Neurology	NASH_biomarker_GRS	T2D	EUR	43912	0.121216	0.0196632	7.0648e-10	0.0061177	0.00143349	1.97498e-05	0.127334	0.0197395	1.11325e-10	TRUE
GRN:P28799:OID21159:v1:Neurology	CKD_GWAS_signif	T2D	EUR	43912	-0.0505431	0.0200406	0.0116676	0.00576883	0.00142271	5.01718e-05	-0.0447743	0.020087	0.0258124	TRUE
GRN:P28799:OID21159:v1:Neurology	T2D_GWAS_signif	T2D	EUR	43912	0.409017	0.0200793	0	0.00262245	0.00131882	0.0467588	0.41164	0.0200916	0	TRUE
GRN:P28799:OID21159:v1:Neurology	beta_cell_pPS	T2D	EUR	43912	0.243578	0.0199576	0	0.00369401	0.00132883	0.00543752	0.247272	0.0200091	0	TRUE
GRN:P28799:OID21159:v1:Neurology	T2D_PGS	CAD	EUR	43912	0.101499	0.0178544	1.30937e-08	0.00380569	0.00100168	0.000145108	0.105305	0.0178806	3.87709e-09	TRUE
GRN:P28799:OID21159:v1:Neurology	CAD_PGS	CAD	EUR	43912	0.319594	0.0183124	0	0.00847729	0.00141774	2.23928e-09	0.328071	0.0182532	0	TRUE
GRN:P28799:OID21159:v1:Neurology	T2D_GWAS_signif	CAD	EUR	43912	0.0517933	0.017969	0.003947	0.00272377	0.00095674	0.0044143	0.0545171	0.0179888	0.00244065	TRUE
GRN:P28799:OID21159:v1:Neurology	CAD_GWAS_signif	CAD	EUR	43912	0.207143	0.0178823	0	0.00718201	0.00124978	9.10459e-09	0.214325	0.0178499	0	TRUE
GRN:P28799:OID21159:v1:Neurology	beta_cell_pPS	CAD	EUR	43912	0.0452216	0.0175754	0.0100818	0.00358734	0.000984838	0.000269928	0.0488089	0.0175916	0.00552763	TRUE
GRN:P28799:OID21159:v1:Neurology	T2D_PGS	CKD	EUR	43912	0.136466	0.0210994	9.9446e-11	0.0123619	0.00266937	3.63862e-06	0.148828	0.0212769	2.65565e-12	TRUE
GRN:P28799:OID21159:v1:Neurology	CAD_PGS	CKD	EUR	43912	0.0335543	0.0209973	0.110036	0.0241207	0.00292188	2.22045e-16	0.057675	0.0211377	0.00636157	TRUE
GRN:P28799:OID21159:v1:Neurology	CKD_PGS	CKD	EUR	43912	0.222589	0.0209435	0	0.0115825	0.00265823	1.31713e-05	0.234172	0.0210763	0	TRUE
GRN:P28799:OID21159:v1:Neurology	CKD_GWAS_signif	CKD	EUR	43912	0.155497	0.0209666	1.20348e-13	0.0109668	0.00262381	2.91856e-05	0.166463	0.0211425	3.55271e-15	TRUE
GRN:P28799:OID21159:v1:Neurology	T2D_GWAS_signif	CKD	EUR	43912	0.0395721	0.0208533	0.0577437	0.00662009	0.00263071	0.0118537	0.0461922	0.0210344	0.0280901	TRUE
GRN:P28799:OID21159:v1:Neurology	T2D_PGS	NASH	EUR	43912	0.119632	0.0402075	0.00292632	0.00530688	0.00194513	0.00636626	0.124939	0.0402109	0.00188934	TRUE
GRN:P28799:OID21159:v1:Neurology	BMI_PGS	NASH	EUR	43912	-0.0866265	0.0412218	0.0355995	-0.00573816	0.00192188	0.00282936	-0.0923647	0.0411529	0.0248049	TRUE
GRN:P28799:OID21159:v1:Neurology	NASH_biomarker_GRS	NASH	EUR	43912	0.257154	0.0411402	4.08676e-10	0.00585282	0.00199452	0.00334141	0.263007	0.0411641	1.66726e-10	TRUE
GRN:P28799:OID21159:v1:Neurology	T2D_GWAS_signif	NASH	EUR	43912	0.0855295	0.0392264	0.0292275	0.00353415	0.00166943	0.034261	0.0890636	0.03924	0.0232247	TRUE
GRN:P28799:OID21159:v1:Neurology	T2D_PGS	T2D	ALL	47236	0.734491	0.0195882	0	0.00778588	0.00176863	1.07148e-05	0.742277	0.0196527	0	FALSE
GRN:P28799:OID21159:v1:Neurology	CAD_PGS	T2D	ALL	47236	0.0977484	0.0179977	5.59936e-08	0.019575	0.00203881	0	0.117323	0.0180305	7.66953e-11	FALSE
GRN:P28799:OID21159:v1:Neurology	CKD_PGS	T2D	ALL	47236	0.0323785	0.0178956	0.0704046	0.00967699	0.00180603	8.40823e-08	0.0420555	0.0179291	0.0189933	FALSE
GRN:P28799:OID21159:v1:Neurology	BMI_PGS	T2D	ALL	47236	0.178832	0.0177617	0	0.00653954	0.00174688	0.000181437	0.185372	0.0178231	0	FALSE
GRN:P28799:OID21159:v1:Neurology	NASH_biomarker_GRS	T2D	ALL	47236	0.0881953	0.0177078	6.33929e-07	0.00789081	0.00178671	1.00357e-05	0.0960861	0.0177923	6.64841e-08	FALSE
GRN:P28799:OID21159:v1:Neurology	BMI_GWAS_signif	T2D	ALL	47236	0.0871216	0.0177043	8.61279e-07	0.00368747	0.00173358	0.0334137	0.0908091	0.0177609	3.17319e-07	FALSE
GRN:P28799:OID21159:v1:Neurology	beta_cell_pPS	T2D	ALL	47236	0.207201	0.0178269	0	0.00627995	0.00173789	0.000302042	0.213481	0.0178881	0	FALSE
GRN:P28799:OID21159:v1:Neurology	T2D_PGS	CAD	ALL	47236	0.131202	0.0171354	1.90958e-14	0.00770288	0.00129657	2.83361e-09	0.138905	0.0171692	6.66134e-16	FALSE
GRN:P28799:OID21159:v1:Neurology	CAD_PGS	CAD	ALL	47236	0.312855	0.0175307	0	0.0116285	0.00154104	4.4853e-14	0.324484	0.0174895	0	FALSE
GRN:P28799:OID21159:v1:Neurology	CKD_PGS	CAD	ALL	47236	0.0300057	0.0167193	0.0727054	0.00689652	0.00126581	5.08519e-08	0.0369023	0.0167407	0.0275002	FALSE
GRN:P28799:OID21159:v1:Neurology	BMI_PGS	CAD	ALL	47236	0.0738948	0.0169772	1.34541e-05	0.0047662	0.00118142	5.47691e-05	0.078661	0.0169869	3.64467e-06	FALSE
GRN:P28799:OID21159:v1:Neurology	T2D_GWAS_signif	CAD	ALL	47236	0.053247	0.0171307	0.00188182	0.00323317	0.00114548	0.00476424	0.0564802	0.0171579	0.000995556	FALSE
GRN:P28799:OID21159:v1:Neurology	CAD_GWAS_signif	CAD	ALL	47236	0.20032	0.0171317	0	0.00948361	0.0013818	6.73173e-12	0.209803	0.0171262	0	FALSE
GRN:P28799:OID21159:v1:Neurology	beta_cell_pPS	CAD	ALL	47236	0.0435864	0.0168852	0.00984178	0.00482446	0.00118195	4.4694e-05	0.0484108	0.0169133	0.0042059	FALSE
GRN:P28799:OID21159:v1:Neurology	T2D_PGS	CKD	ALL	47236	0.176549	0.0201227	0	0.0207285	0.00301379	6.07492e-12	0.197277	0.0203688	0	FALSE
GRN:P28799:OID21159:v1:Neurology	CAD_PGS	CKD	ALL	47236	0.0354152	0.0200117	0.076773	0.0295182	0.00320619	0	0.0649334	0.0202226	0.00132306	FALSE
GRN:P28799:OID21159:v1:Neurology	CKD_PGS	CKD	ALL	47236	0.23095	0.0199112	0	0.0172252	0.00297931	7.39941e-09	0.248175	0.0200523	0	FALSE
GRN:P28799:OID21159:v1:Neurology	BMI_PGS	CKD	ALL	47236	0.0983684	0.0196721	5.72087e-07	0.01448	0.00291248	6.63671e-07	0.112848	0.0198492	1.30589e-08	FALSE
GRN:P28799:OID21159:v1:Neurology	CKD_GWAS_signif	CKD	ALL	47236	0.15326	0.0199952	1.79856e-14	0.0129307	0.00291745	9.3274e-06	0.166191	0.0202227	2.22045e-16	FALSE
GRN:P28799:OID21159:v1:Neurology	T2D_GWAS_signif	CKD	ALL	47236	0.0498945	0.0197464	0.0115119	0.00649434	0.00291759	0.0260193	0.0563888	0.0200048	0.00482085	FALSE
GRN:P28799:OID21159:v1:Neurology	T2D_PGS	NASH	ALL	47236	0.188605	0.0378085	6.08681e-07	0.0120719	0.00249075	1.25524e-06	0.200677	0.0378405	1.13764e-07	FALSE
GRN:P28799:OID21159:v1:Neurology	CAD_PGS	NASH	ALL	47236	0.0627882	0.0376868	0.095703	0.0222086	0.00343197	9.73019e-11	0.0849968	0.0376958	0.0241456	FALSE
GRN:P28799:OID21159:v1:Neurology	BMI_PGS	NASH	ALL	47236	0.10087	0.0367865	0.00610573	0.00881673	0.00222288	7.29812e-05	0.109687	0.0368614	0.00292353	FALSE
GRN:P28799:OID21159:v1:Neurology	NASH_biomarker_GRS	NASH	ALL	47236	0.250535	0.038331	6.3151e-11	0.00813214	0.00216269	0.000169782	0.258667	0.0383703	1.56939e-11	FALSE
GRN:P28799:OID21159:v1:Neurology	T2D_GWAS_signif	NASH	ALL	47236	0.0718187	0.0369376	0.0518563	0.00450852	0.00195482	0.0210903	0.0763273	0.0369638	0.0389307	FALSE
GRN:P28799:OID21159:v1:Neurology	T2D_PGS	T2D	EUR	44089	0.764051	0.0208196	0	0.00793705	0.00189231	2.73639e-05	0.771988	0.020894	0	FALSE
GRN:P28799:OID21159:v1:Neurology	CAD_PGS	T2D	EUR	44089	0.102024	0.0190842	8.99254e-08	0.0205805	0.00217942	0	0.122604	0.0191225	1.44054e-10	FALSE
GRN:P28799:OID21159:v1:Neurology	CKD_PGS	T2D	EUR	44089	0.0365631	0.0190385	0.0547971	0.0110981	0.0019528	1.322e-08	0.0476613	0.0190649	0.0124213	FALSE
GRN:P28799:OID21159:v1:Neurology	BMI_PGS	T2D	EUR	44089	0.177112	0.0186773	0	0.00733526	0.00186843	8.64097e-05	0.184447	0.0187452	0	FALSE
GRN:P28799:OID21159:v1:Neurology	NASH_biomarker_GRS	T2D	EUR	44089	0.104824	0.018634	1.85045e-08	0.00888757	0.00190684	3.14866e-06	0.113712	0.0187477	1.3165e-09	FALSE
GRN:P28799:OID21159:v1:Neurology	beta_cell_pPS	T2D	EUR	44089	0.211146	0.018889	0	0.00594544	0.00186162	0.00140464	0.217091	0.0189691	0	FALSE
GRN:P28799:OID21159:v1:Neurology	T2D_PGS	CAD	EUR	44089	0.128065	0.0176551	4.05453e-13	0.00784374	0.00135593	7.26221e-09	0.135909	0.0176902	1.55431e-14	FALSE
GRN:P28799:OID21159:v1:Neurology	CAD_PGS	CAD	EUR	44089	0.31634	0.0181282	0	0.0116443	0.00158983	2.40252e-13	0.327985	0.018082	0	FALSE
GRN:P28799:OID21159:v1:Neurology	CKD_PGS	CAD	EUR	44089	0.0276176	0.0173014	0.110431	0.00731034	0.00133637	4.49234e-08	0.0349279	0.0173204	0.0437392	FALSE
GRN:P28799:OID21159:v1:Neurology	BMI_PGS	CAD	EUR	44089	0.0749835	0.0175928	2.02449e-05	0.00486425	0.00123507	8.20096e-05	0.0798477	0.0175972	5.692e-06	FALSE
GRN:P28799:OID21159:v1:Neurology	T2D_GWAS_signif	CAD	EUR	44089	0.0476386	0.017729	0.00720869	0.00310113	0.00120154	0.00985265	0.0507397	0.0177577	0.00427218	FALSE
GRN:P28799:OID21159:v1:Neurology	CAD_GWAS_signif	CAD	EUR	44089	0.204583	0.0177217	0	0.00941746	0.00142937	4.44129e-11	0.214001	0.0177071	0	FALSE
GRN:P28799:OID21159:v1:Neurology	beta_cell_pPS	CAD	EUR	44089	0.0423546	0.0174239	0.0150642	0.00456893	0.00122766	0.000197929	0.0469235	0.0174551	0.00718295	FALSE
GRN:P28799:OID21159:v1:Neurology	T2D_PGS	CKD	EUR	44089	0.173407	0.0208267	0	0.0215021	0.00312619	6.06759e-12	0.194909	0.021073	0	FALSE
GRN:P28799:OID21159:v1:Neurology	CAD_PGS	CKD	EUR	44089	0.0400771	0.0206029	0.0517486	0.0295517	0.00331768	0	0.0696287	0.0208253	0.000827367	FALSE
GRN:P28799:OID21159:v1:Neurology	CKD_PGS	CKD	EUR	44089	0.232848	0.0205672	0	0.0171991	0.00308324	2.42957e-08	0.250047	0.02072	0	FALSE
GRN:P28799:OID21159:v1:Neurology	BMI_PGS	CKD	EUR	44089	0.105489	0.0204154	2.37714e-07	0.0142582	0.00300728	2.12443e-06	0.119747	0.0205962	6.09811e-09	FALSE
GRN:P28799:OID21159:v1:Neurology	CKD_GWAS_signif	CKD	EUR	44089	0.154719	0.0206458	6.68354e-14	0.0137887	0.00302865	5.29449e-06	0.168508	0.0208767	6.66134e-16	FALSE
GRN:P28799:OID21159:v1:Neurology	T2D_GWAS_signif	CKD	EUR	44089	0.039806	0.0204173	0.0512212	0.00652367	0.00303151	0.031401	0.0463296	0.0206794	0.0250664	FALSE
GRN:P28799:OID21159:v1:Neurology	T2D_PGS	NASH	EUR	44089	0.189781	0.0392324	1.31579e-06	0.012062	0.0025969	3.40464e-06	0.201843	0.0392506	2.71212e-07	FALSE
GRN:P28799:OID21159:v1:Neurology	CAD_PGS	NASH	EUR	44089	0.0662999	0.0393372	0.0919069	0.0219646	0.00349354	3.23226e-10	0.0882645	0.039346	0.0248781	FALSE
GRN:P28799:OID21159:v1:Neurology	BMI_PGS	NASH	EUR	44089	0.102736	0.0382221	0.00719085	0.008994	0.0023201	0.000105949	0.11173	0.0382778	0.00351232	FALSE
GRN:P28799:OID21159:v1:Neurology	NASH_biomarker_GRS	NASH	EUR	44089	0.254995	0.0401094	2.05088e-10	0.00864881	0.00232934	0.000204829	0.263643	0.0401639	5.23184e-11	FALSE
GRP:P07492:OID30264:v1:Cardiometabolic_II	BMI_PGS	T2D	ALL	46418	-0.0540903	0.0196501	0.00591116	0.00129096	0.000622457	0.0380824	-0.0527993	0.0196682	0.00726379	TRUE
GRP:P07492:OID30264:v1:Cardiometabolic_II	T2D_PGS	CAD	ALL	46418	0.109969	0.0174673	3.06014e-10	-0.00191225	0.00065741	0.00362869	0.108057	0.017479	6.32601e-10	TRUE
GRP:P07492:OID30264:v1:Cardiometabolic_II	T2D_GWAS_signif	CAD	ALL	46418	0.0611388	0.017473	0.00046694	-0.00147609	0.000613337	0.0160993	0.0596627	0.0174836	0.000643708	TRUE
GRP:P07492:OID30264:v1:Cardiometabolic_II	T2D_PGS	CKD	ALL	46418	0.163785	0.0205374	1.55431e-15	-0.00761816	0.00273293	0.00531102	0.156167	0.0207371	5.04041e-14	TRUE
GRP:P07492:OID30264:v1:Cardiometabolic_II	CKD_PGS	CKD	ALL	46418	0.2171	0.0203877	0	0.0164685	0.00273512	1.73206e-09	0.233569	0.020517	0	TRUE
GRP:P07492:OID30264:v1:Cardiometabolic_II	CKD_GWAS_signif	CKD	ALL	46418	0.142416	0.020388	2.84306e-12	0.0179424	0.0027718	9.59501e-11	0.160358	0.0205363	5.77316e-15	TRUE
GRP:P07492:OID30264:v1:Cardiometabolic_II	T2D_GWAS_signif	CKD	ALL	46418	0.0645574	0.0202549	0.00143631	-0.0080869	0.00272831	0.00303596	0.0564705	0.0204086	0.00565763	TRUE
GRP:P07492:OID30264:v1:Cardiometabolic_II	BMI_PGS	T2D	EUR	43359	-0.0721702	0.0208566	0.000539556	0.00153415	0.000729806	0.0355418	-0.070636	0.0208742	0.000714658	TRUE
GRP:P07492:OID30264:v1:Cardiometabolic_II	CKD_GWAS_signif	T2D	EUR	43359	-0.0385777	0.0202789	0.0571251	-0.00198541	0.000943524	0.0353567	-0.0405631	0.0202553	0.0452218	TRUE
GRP:P07492:OID30264:v1:Cardiometabolic_II	T2D_PGS	CAD	EUR	43359	0.106945	0.0179943	2.79406e-09	-0.0017976	0.000670194	0.0073139	0.105147	0.0180055	5.22871e-09	TRUE
GRP:P07492:OID30264:v1:Cardiometabolic_II	T2D_GWAS_signif	CAD	EUR	43359	0.0564902	0.0180833	0.00178472	-0.00138571	0.000631083	0.0281089	0.0551045	0.0180928	0.00232176	TRUE
GRP:P07492:OID30264:v1:Cardiometabolic_II	T2D_PGS	CKD	EUR	43359	0.156035	0.0212332	2.00284e-13	-0.00672007	0.00282176	0.0172413	0.149315	0.0214434	3.32623e-12	TRUE
GRP:P07492:OID30264:v1:Cardiometabolic_II	CKD_PGS	CKD	EUR	43359	0.217878	0.0210562	0	0.0160128	0.00282474	1.43847e-08	0.23389	0.0212083	0	TRUE
GRP:P07492:OID30264:v1:Cardiometabolic_II	CKD_GWAS_signif	CKD	EUR	43359	0.143544	0.0210445	9.04299e-12	0.018609	0.0028875	1.15848e-10	0.162153	0.0211992	2.02061e-14	TRUE
GRP:P07492:OID30264:v1:Cardiometabolic_II	T2D_GWAS_signif	CKD	EUR	43359	0.051561	0.0209565	0.0138789	-0.00728339	0.00282084	0.00982311	0.0442776	0.021122	0.0360577	TRUE
GRP:P07492:OID30264:v1:Cardiometabolic_II	T2D_PGS	T2D	ALL	46639	0.74227	0.0198639	0	0.00128758	0.000551287	0.0195125	0.743557	0.0198661	0	FALSE
GRP:P07492:OID30264:v1:Cardiometabolic_II	CKD_PGS	T2D	ALL	46639	0.046946	0.0181453	0.00967524	-0.00269766	0.00081006	0.000867846	0.0442483	0.0181315	0.0146705	FALSE
GRP:P07492:OID30264:v1:Cardiometabolic_II	BMI_PGS	T2D	ALL	46639	0.174605	0.0179646	0	0.00212805	0.0007289	0.00350546	0.176733	0.017981	0	FALSE
GRP:P07492:OID30264:v1:Cardiometabolic_II	BMI_GWAS_signif	T2D	ALL	46639	0.0948492	0.017895	1.15603e-07	0.00191104	0.000647635	0.00316946	0.0967602	0.0179138	6.61049e-08	FALSE
GRP:P07492:OID30264:v1:Cardiometabolic_II	T2D_GWAS_signif	T2D	ALL	46639	0.353995	0.0179336	0	0.00123182	0.000500287	0.0138074	0.355227	0.0179369	0	FALSE
GRP:P07492:OID30264:v1:Cardiometabolic_II	liver_lipid_pPS	T2D	ALL	46639	0.066927	0.018428	0.000281436	0.000971743	0.00045998	0.034637	0.0678988	0.018433	0.000230005	FALSE
GRP:P07492:OID30264:v1:Cardiometabolic_II	T2D_PGS	CAD	ALL	46639	0.141436	0.0172802	2.22045e-16	-0.00205983	0.000649126	0.00150749	0.139376	0.0172913	6.66134e-16	FALSE
GRP:P07492:OID30264:v1:Cardiometabolic_II	CKD_PGS	CAD	ALL	46639	0.0384432	0.016894	0.0228724	0.00338118	0.000851639	7.18122e-05	0.0418244	0.0168898	0.0132749	FALSE
GRP:P07492:OID30264:v1:Cardiometabolic_II	BMI_PGS	CAD	ALL	46639	0.0756669	0.0170293	8.85751e-06	-0.00314459	0.000793948	7.47319e-05	0.0725223	0.0170209	2.03721e-05	FALSE
GRP:P07492:OID30264:v1:Cardiometabolic_II	T2D_GWAS_signif	CAD	ALL	46639	0.0585276	0.0172344	0.000683867	-0.0013184	0.000569013	0.0205036	0.0572092	0.0172447	0.000908315	FALSE
GRP:P07492:OID30264:v1:Cardiometabolic_II	T2D_PGS	CKD	ALL	46639	0.207217	0.020377	0	-0.00755401	0.00253934	0.00293183	0.199663	0.0205864	0	FALSE
GRP:P07492:OID30264:v1:Cardiometabolic_II	CKD_PGS	CKD	ALL	46639	0.231463	0.0200817	0	0.01579	0.00256044	6.96304e-10	0.247253	0.020207	0	FALSE
GRP:P07492:OID30264:v1:Cardiometabolic_II	BMI_PGS	CKD	ALL	46639	0.128895	0.0199279	9.92468e-11	-0.0132565	0.00263043	4.66384e-07	0.115639	0.020141	9.38563e-09	FALSE
GRP:P07492:OID30264:v1:Cardiometabolic_II	BMI_GWAS_signif	CKD	ALL	46639	0.0658534	0.0201715	0.00109592	-0.0112841	0.00254545	9.29056e-06	0.0545693	0.0203197	0.00724132	FALSE
GRP:P07492:OID30264:v1:Cardiometabolic_II	CKD_GWAS_signif	CKD	ALL	46639	0.144975	0.0201779	6.73017e-13	0.0175592	0.00262096	2.09102e-11	0.162534	0.0203181	1.33227e-15	FALSE
GRP:P07492:OID30264:v1:Cardiometabolic_II	T2D_GWAS_signif	CKD	ALL	46639	0.0638995	0.0199236	0.00134018	-0.00694072	0.00255518	0.00660097	0.0569588	0.0200877	0.00457539	FALSE
GRP:P07492:OID30264:v1:Cardiometabolic_II	liver_lipid_pPS	CKD	ALL	46639	0.0548722	0.0200178	0.00612209	-0.00514488	0.00247319	0.0375016	0.0497273	0.0202161	0.0139019	FALSE
GRP:P07492:OID30264:v1:Cardiometabolic_II	T2D_PGS	T2D	EUR	43530	0.769157	0.021084	0	0.00128225	0.000564728	0.0231738	0.770439	0.0210879	0	FALSE
GRP:P07492:OID30264:v1:Cardiometabolic_II	CKD_PGS	T2D	EUR	43530	0.0521542	0.0192753	0.00681488	-0.00277378	0.000857187	0.00121255	0.0493804	0.0192572	0.0103398	FALSE
GRP:P07492:OID30264:v1:Cardiometabolic_II	BMI_PGS	T2D	EUR	43530	0.173531	0.0189274	0	0.00227991	0.000796757	0.00421654	0.17581	0.0189461	0	FALSE
GRP:P07492:OID30264:v1:Cardiometabolic_II	BMI_GWAS_signif	T2D	EUR	43530	0.0958027	0.0189463	4.26953e-07	0.00193008	0.000677626	0.00439546	0.0977328	0.0189655	2.56078e-07	FALSE
GRP:P07492:OID30264:v1:Cardiometabolic_II	T2D_GWAS_signif	T2D	EUR	43530	0.360884	0.0188972	0	0.00121856	0.000518801	0.0188338	0.362103	0.0189028	0	FALSE
GRP:P07492:OID30264:v1:Cardiometabolic_II	liver_lipid_pPS	T2D	EUR	43530	0.0699084	0.0195015	0.000337363	0.00111109	0.000508932	0.0290227	0.0710195	0.0195067	0.000271816	FALSE
GRP:P07492:OID30264:v1:Cardiometabolic_II	T2D_PGS	CAD	EUR	43530	0.138077	0.0178043	8.88178e-15	-0.00196265	0.000662743	0.00306248	0.136114	0.0178157	2.17604e-14	FALSE
GRP:P07492:OID30264:v1:Cardiometabolic_II	CKD_PGS	CAD	EUR	43530	0.0358519	0.0174765	0.0402246	0.00338376	0.000872385	0.000104997	0.0392356	0.0174718	0.0247259	FALSE
GRP:P07492:OID30264:v1:Cardiometabolic_II	BMI_PGS	CAD	EUR	43530	0.0764442	0.0176532	1.48879e-05	-0.00324473	0.000833715	9.94636e-05	0.0731995	0.0176469	3.35374e-05	FALSE
GRP:P07492:OID30264:v1:Cardiometabolic_II	T2D_GWAS_signif	CAD	EUR	43530	0.0535106	0.0178486	0.00271741	-0.00128065	0.000594112	0.0311175	0.0522299	0.0178583	0.00344796	FALSE
GRP:P07492:OID30264:v1:Cardiometabolic_II	T2D_PGS	CKD	EUR	43530	0.20264	0.021056	0	-0.00689019	0.00261767	0.00848364	0.19575	0.021282	0	FALSE
GRP:P07492:OID30264:v1:Cardiometabolic_II	CKD_PGS	CKD	EUR	43530	0.233217	0.0207405	0	0.0155233	0.00264192	4.20923e-09	0.24874	0.0208815	0	FALSE
GRP:P07492:OID30264:v1:Cardiometabolic_II	BMI_PGS	CKD	EUR	43530	0.13345	0.0206506	1.03134e-10	-0.0130973	0.00272942	1.59806e-06	0.120353	0.0208845	8.27386e-09	FALSE
GRP:P07492:OID30264:v1:Cardiometabolic_II	BMI_GWAS_signif	CKD	EUR	43530	0.05921	0.0208287	0.0044731	-0.0110823	0.0026349	2.59987e-05	0.0481278	0.0209826	0.0218075	FALSE
GRP:P07492:OID30264:v1:Cardiometabolic_II	CKD_GWAS_signif	CKD	EUR	43530	0.146757	0.0207972	1.70663e-12	0.0181493	0.00273661	3.31113e-11	0.164906	0.0209415	3.33067e-15	FALSE
GRP:P07492:OID30264:v1:Cardiometabolic_II	T2D_GWAS_signif	CKD	EUR	43530	0.0514098	0.0205955	0.0125544	-0.00643159	0.00264287	0.0149509	0.0449782	0.0207691	0.0303394	FALSE
GRPEL1:Q9HAV7:OID21309:v1:Oncology	T2D_PGS	T2D	ALL	47023	0.722195	0.0208758	0	0.0042661	0.0017461	0.0145569	0.726461	0.0209245	0	TRUE
GRPEL1:Q9HAV7:OID21309:v1:Oncology	CAD_PGS	T2D	ALL	47023	0.110658	0.0189648	5.38291e-09	0.0054406	0.00170573	0.00142465	0.116098	0.0190172	1.0286e-09	TRUE
GRPEL1:Q9HAV7:OID21309:v1:Oncology	BMI_PGS	T2D	ALL	47023	-0.0300203	0.0195127	0.123927	-0.00911658	0.00182682	6.02526e-07	-0.0391369	0.0195729	0.0455496	TRUE
GRPEL1:Q9HAV7:OID21309:v1:Oncology	NASH_biomarker_GRS	T2D	ALL	47023	0.0941381	0.0186886	4.72389e-07	0.0152437	0.00196925	9.76996e-15	0.109382	0.0187354	5.27557e-09	TRUE
GRPEL1:Q9HAV7:OID21309:v1:Oncology	liver_lipid_pPS	T2D	ALL	47023	0.0673138	0.0190355	0.000405893	-0.00733401	0.00174997	2.77819e-05	0.0599798	0.019085	0.00167353	TRUE
GRPEL1:Q9HAV7:OID21309:v1:Oncology	T2D_PGS	CAD	ALL	47023	0.106105	0.0173744	1.01534e-09	0.0025381	0.000756976	0.000799569	0.108643	0.0173847	4.12152e-10	TRUE
GRPEL1:Q9HAV7:OID21309:v1:Oncology	CAD_PGS	CAD	ALL	47023	0.324463	0.0176465	0	0.0023306	0.000721593	0.00123879	0.326794	0.0176461	0	TRUE
GRPEL1:Q9HAV7:OID21309:v1:Oncology	T2D_PGS	CKD	ALL	47023	0.146561	0.0206041	1.13376e-12	0.00503735	0.00151921	0.000913909	0.151599	0.0206322	2.01617e-13	TRUE
GRPEL1:Q9HAV7:OID21309:v1:Oncology	CAD_PGS	CKD	ALL	47023	0.0453313	0.0203044	0.0255767	0.00455969	0.00148965	0.00220657	0.0498909	0.0203265	0.0141091	TRUE
GRPEL1:Q9HAV7:OID21309:v1:Oncology	CKD_PGS	CKD	ALL	47023	0.230152	0.0203576	0	0.00516139	0.00146753	0.000436347	0.235313	0.0203746	0	TRUE
GRPEL1:Q9HAV7:OID21309:v1:Oncology	liver_lipid_pPS	CKD	ALL	47023	0.0587033	0.0203495	0.00391729	-0.00474805	0.00148932	0.00143233	0.0539552	0.0203825	0.00811779	TRUE
GRPEL1:Q9HAV7:OID21309:v1:Oncology	T2D_PGS	NASH	ALL	47023	0.113338	0.0384443	0.00319722	0.0107631	0.00354532	0.00239837	0.124101	0.0385625	0.00129004	TRUE
GRPEL1:Q9HAV7:OID21309:v1:Oncology	NASH_biomarker_GRS	NASH	ALL	47023	0.232464	0.0387523	1.98878e-09	0.0258742	0.00391835	4.02018e-11	0.258338	0.0388574	2.96358e-11	TRUE
GRPEL1:Q9HAV7:OID21309:v1:Oncology	lipodystrophy_pPS	NASH	ALL	47023	0.0929359	0.0394859	0.0185904	0.0108091	0.00336297	0.00130827	0.103745	0.0395643	0.00873676	TRUE
GRPEL1:Q9HAV7:OID21309:v1:Oncology	T2D_PGS	T2D	EUR	43922	0.749556	0.0221735	0	0.00369749	0.00187599	0.0487295	0.753254	0.0222436	0	TRUE
GRPEL1:Q9HAV7:OID21309:v1:Oncology	CAD_PGS	T2D	EUR	43922	0.113568	0.0200784	1.54746e-08	0.00501745	0.00182781	0.00605007	0.118585	0.0201474	3.95925e-09	TRUE
GRPEL1:Q9HAV7:OID21309:v1:Oncology	BMI_PGS	T2D	EUR	43922	-0.0457299	0.0206842	0.0270455	-0.0114812	0.0020141	1.19519e-08	-0.0572111	0.0207596	0.00585323	TRUE
GRPEL1:Q9HAV7:OID21309:v1:Oncology	NASH_biomarker_GRS	T2D	EUR	43922	0.109562	0.0197269	2.79282e-08	0.0160048	0.00212191	4.59632e-14	0.125567	0.0197784	2.17151e-10	TRUE
GRPEL1:Q9HAV7:OID21309:v1:Oncology	liver_lipid_pPS	T2D	EUR	43922	0.0717023	0.0201548	0.000374288	-0.00799757	0.0019015	2.60011e-05	0.0637048	0.0202118	0.00162233	TRUE
GRPEL1:Q9HAV7:OID21309:v1:Oncology	T2D_PGS	CAD	EUR	43922	0.102926	0.0178784	8.56282e-09	0.00252245	0.000803589	0.00169536	0.105448	0.017895	3.8017e-09	TRUE
GRPEL1:Q9HAV7:OID21309:v1:Oncology	CAD_PGS	CAD	EUR	43922	0.326491	0.0182347	0	0.00236805	0.000770693	0.00212184	0.328859	0.0182325	0	TRUE
GRPEL1:Q9HAV7:OID21309:v1:Oncology	T2D_PGS	CKD	EUR	43922	0.141501	0.0213255	3.23837e-11	0.00467348	0.00151993	0.00210648	0.146174	0.0213527	7.61013e-12	TRUE
GRPEL1:Q9HAV7:OID21309:v1:Oncology	CAD_PGS	CKD	EUR	43922	0.0490068	0.020972	0.0194511	0.00405288	0.00148614	0.00638893	0.0530596	0.0209905	0.0114784	TRUE
GRPEL1:Q9HAV7:OID21309:v1:Oncology	CKD_PGS	CKD	EUR	43922	0.232209	0.0210694	0	0.00492007	0.00146623	0.000791973	0.237129	0.0210796	0	TRUE
GRPEL1:Q9HAV7:OID21309:v1:Oncology	liver_lipid_pPS	CKD	EUR	43922	0.063363	0.0210578	0.00262104	-0.00444534	0.00148723	0.00279881	0.0589177	0.0210904	0.00521288	TRUE
GRPEL1:Q9HAV7:OID21309:v1:Oncology	T2D_PGS	NASH	EUR	43922	0.107253	0.040007	0.00734347	0.0100644	0.00384896	0.00892677	0.117317	0.0401371	0.00346769	TRUE
GRPEL1:Q9HAV7:OID21309:v1:Oncology	BMI_PGS	NASH	EUR	43922	-0.0741333	0.0418213	0.0762915	-0.0204105	0.00406088	5.00486e-07	-0.0945438	0.0417399	0.0235082	TRUE
GRPEL1:Q9HAV7:OID21309:v1:Oncology	NASH_biomarker_GRS	NASH	EUR	43922	0.236464	0.0404074	4.85697e-09	0.0273407	0.00421407	8.70108e-11	0.263805	0.0404997	7.32996e-11	TRUE
GRPEL1:Q9HAV7:OID21309:v1:Oncology	BMI_GWAS_signif	NASH	EUR	43922	-0.123916	0.0398276	0.00186257	-0.00755653	0.00359127	0.0353664	-0.131473	0.0399434	0.000996623	TRUE
GRPEL1:Q9HAV7:OID21309:v1:Oncology	lipodystrophy_pPS	NASH	EUR	43922	0.0875364	0.0408988	0.0323293	0.00989789	0.00365969	0.00683927	0.0974343	0.0410028	0.017488	TRUE
GRPEL1:Q9HAV7:OID21309:v1:Oncology	T2D_PGS	T2D	ALL	47249	0.735085	0.0197133	0	0.0106601	0.00205941	2.2634e-07	0.745745	0.0197655	0	FALSE
GRPEL1:Q9HAV7:OID21309:v1:Oncology	CAD_PGS	T2D	ALL	47249	0.113318	0.0178949	2.41365e-10	0.0090726	0.00202789	7.68004e-06	0.12239	0.0179635	9.5397e-12	FALSE
GRPEL1:Q9HAV7:OID21309:v1:Oncology	CKD_PGS	T2D	ALL	47249	0.031958	0.0178548	0.0734726	0.00911981	0.00206332	9.87181e-06	0.0410778	0.0179433	0.0220615	FALSE
GRPEL1:Q9HAV7:OID21309:v1:Oncology	NASH_biomarker_GRS	T2D	ALL	47249	0.0813074	0.0176962	4.33539e-06	0.0168866	0.00215938	5.32907e-15	0.098194	0.0177867	3.37741e-08	FALSE
GRPEL1:Q9HAV7:OID21309:v1:Oncology	liver_lipid_pPS	T2D	ALL	47249	0.0705474	0.0181594	0.000102371	-0.00613818	0.00202159	0.00239496	0.0644092	0.0182247	0.000409044	FALSE
GRPEL1:Q9HAV7:OID21309:v1:Oncology	T2D_PGS	CAD	ALL	47249	0.133789	0.0171895	7.10543e-15	0.00576253	0.00107628	8.59818e-08	0.139551	0.0172013	4.44089e-16	FALSE
GRPEL1:Q9HAV7:OID21309:v1:Oncology	CAD_PGS	CAD	ALL	47249	0.322453	0.0174682	0	0.00379393	0.000954091	6.99403e-05	0.326247	0.0174758	0	FALSE
GRPEL1:Q9HAV7:OID21309:v1:Oncology	CKD_PGS	CAD	ALL	47249	0.0355915	0.0168058	0.0341913	0.0041533	0.00100097	3.3353e-05	0.0397448	0.0168183	0.018118	FALSE
GRPEL1:Q9HAV7:OID21309:v1:Oncology	BMI_PGS	CAD	ALL	47249	0.0696528	0.0170024	4.192e-05	0.00227722	0.000914108	0.0127315	0.07193	0.0170283	2.39854e-05	FALSE
GRPEL1:Q9HAV7:OID21309:v1:Oncology	T2D_PGS	CKD	ALL	47249	0.185386	0.0203796	0	0.0108682	0.00194453	2.28206e-08	0.196254	0.0204479	0	FALSE
GRPEL1:Q9HAV7:OID21309:v1:Oncology	CAD_PGS	CKD	ALL	47249	0.05476	0.0199716	0.00610868	0.00717991	0.00187245	0.000125818	0.06194	0.0200215	0.00197693	FALSE
GRPEL1:Q9HAV7:OID21309:v1:Oncology	CKD_PGS	CKD	ALL	47249	0.23976	0.019978	0	0.0083947	0.00185647	6.13011e-06	0.248155	0.020017	0	FALSE
GRPEL1:Q9HAV7:OID21309:v1:Oncology	CKD_GWAS_signif	CKD	ALL	47249	0.154442	0.020152	1.79856e-14	0.00435784	0.00181221	0.0161854	0.1588	0.0202313	4.21885e-15	FALSE
GRPEL1:Q9HAV7:OID21309:v1:Oncology	liver_lipid_pPS	CKD	ALL	47249	0.0624604	0.020066	0.00185353	-0.0046683	0.00184306	0.0113119	0.0577921	0.0201339	0.00409957	FALSE
GRPEL1:Q9HAV7:OID21309:v1:Oncology	T2D_PGS	NASH	ALL	47249	0.17453	0.0375564	3.36566e-06	0.0227305	0.00373052	1.10722e-09	0.19726	0.0376086	1.56209e-07	FALSE
GRPEL1:Q9HAV7:OID21309:v1:Oncology	CAD_PGS	NASH	ALL	47249	0.0594348	0.0370756	0.108919	0.0151932	0.00357604	2.15101e-05	0.074628	0.0371313	0.0444481	FALSE
GRPEL1:Q9HAV7:OID21309:v1:Oncology	BMI_PGS	NASH	ALL	47249	0.110996	0.0369398	0.00265778	0.00761798	0.00340542	0.0252854	0.118614	0.0371511	0.00140927	FALSE
GRPEL1:Q9HAV7:OID21309:v1:Oncology	NASH_biomarker_GRS	NASH	ALL	47249	0.233067	0.0376549	6.03386e-10	0.0264635	0.0039067	1.25364e-11	0.25953	0.0378087	6.68221e-12	FALSE
GRPEL1:Q9HAV7:OID21309:v1:Oncology	lipodystrophy_pPS	NASH	ALL	47249	0.0818932	0.0392376	0.0368782	0.00949981	0.00353016	0.0071229	0.091393	0.0392915	0.0200173	FALSE
GRPEL1:Q9HAV7:OID21309:v1:Oncology	T2D_PGS	T2D	EUR	44099	0.76454	0.0209294	0	0.0107156	0.00221885	1.36985e-06	0.775255	0.021005	0	FALSE
GRPEL1:Q9HAV7:OID21309:v1:Oncology	CAD_PGS	T2D	EUR	44099	0.118631	0.0189503	3.84725e-10	0.0085493	0.00216403	7.79404e-05	0.12718	0.0190379	2.38367e-11	FALSE
GRPEL1:Q9HAV7:OID21309:v1:Oncology	CKD_PGS	T2D	EUR	44099	0.0372376	0.0189621	0.0495551	0.00984809	0.00221391	8.65574e-06	0.0470857	0.0190746	0.0135679	FALSE
GRPEL1:Q9HAV7:OID21309:v1:Oncology	NASH_biomarker_GRS	T2D	EUR	44099	0.0971282	0.0186432	1.88997e-07	0.0178131	0.00233588	2.42029e-14	0.114941	0.0187416	8.62655e-10	FALSE
GRPEL1:Q9HAV7:OID21309:v1:Oncology	liver_lipid_pPS	T2D	EUR	44099	0.0740017	0.0192014	0.000116215	-0.00649802	0.00219047	0.00301209	0.0675037	0.0192816	0.000463627	FALSE
GRPEL1:Q9HAV7:OID21309:v1:Oncology	T2D_PGS	CAD	EUR	44099	0.130393	0.0176896	1.69198e-13	0.00591841	0.00113671	1.92306e-07	0.136312	0.0177104	1.39888e-14	FALSE
GRPEL1:Q9HAV7:OID21309:v1:Oncology	CAD_PGS	CAD	EUR	44099	0.325234	0.0180572	0	0.00377013	0.00101091	0.00019189	0.329004	0.0180633	0	FALSE
GRPEL1:Q9HAV7:OID21309:v1:Oncology	CKD_PGS	CAD	EUR	44099	0.0331635	0.0173785	0.0563517	0.00465658	0.00108107	1.65211e-05	0.03782	0.0173877	0.0296227	FALSE
GRPEL1:Q9HAV7:OID21309:v1:Oncology	BMI_PGS	CAD	EUR	44099	0.071035	0.0176088	5.48205e-05	0.00208765	0.000976433	0.0325133	0.0731227	0.0176381	3.38731e-05	FALSE
GRPEL1:Q9HAV7:OID21309:v1:Oncology	T2D_PGS	CKD	EUR	44099	0.183157	0.0210866	0	0.010783	0.00200607	7.65001e-08	0.19394	0.0211572	0	FALSE
GRPEL1:Q9HAV7:OID21309:v1:Oncology	CAD_PGS	CKD	EUR	44099	0.0585408	0.0206079	0.00450139	0.00653179	0.00191944	0.000666598	0.0650726	0.0206557	0.0016308	FALSE
GRPEL1:Q9HAV7:OID21309:v1:Oncology	CKD_PGS	CKD	EUR	44099	0.24317	0.0206706	0	0.00817779	0.00190124	1.6981e-05	0.251347	0.0207052	0	FALSE
GRPEL1:Q9HAV7:OID21309:v1:Oncology	CKD_GWAS_signif	CKD	EUR	44099	0.157506	0.0208086	3.75255e-14	0.00459481	0.00187062	0.0140374	0.1621	0.0208897	8.43769e-15	FALSE
GRPEL1:Q9HAV7:OID21309:v1:Oncology	liver_lipid_pPS	CKD	EUR	44099	0.0673077	0.020775	0.00119593	-0.00435421	0.00188837	0.0211213	0.0629535	0.0208465	0.00252892	FALSE
GRPEL1:Q9HAV7:OID21309:v1:Oncology	T2D_PGS	NASH	EUR	44099	0.172441	0.038991	9.75247e-06	0.0229238	0.00402702	1.25201e-08	0.195365	0.0390476	5.63713e-07	FALSE
GRPEL1:Q9HAV7:OID21309:v1:Oncology	CAD_PGS	NASH	EUR	44099	0.0648551	0.0387483	0.0941795	0.0139919	0.00383672	0.000265482	0.078847	0.0388336	0.0423179	FALSE
GRPEL1:Q9HAV7:OID21309:v1:Oncology	BMI_PGS	NASH	EUR	44099	0.105508	0.0386984	0.00640253	0.00748619	0.00369828	0.042946	0.112994	0.0389303	0.00370226	FALSE
GRPEL1:Q9HAV7:OID21309:v1:Oncology	NASH_biomarker_GRS	NASH	EUR	44099	0.237395	0.0392786	1.50464e-09	0.0278405	0.00421209	3.8517e-11	0.265235	0.0394403	1.75624e-11	FALSE
GRPEL1:Q9HAV7:OID21309:v1:Oncology	lipodystrophy_pPS	NASH	EUR	44099	0.0752512	0.0406566	0.064184	0.0086366	0.00380161	0.023097	0.0838878	0.0407454	0.0395105	FALSE
GRSF1:Q12849:OID31224:v1:Oncology_II	CKD_PGS	CAD	EUR	42937	0.0363946	0.0176346	0.0390349	0.000959374	0.000459167	0.0366734	0.037354	0.0176343	0.0341532	FALSE
GSAP:A4D1B5:OID21173:v1:Oncology	BMI_PGS	CKD	ALL	46363	0.1139	0.0201198	1.50407e-08	0.00106229	0.000531022	0.0454507	0.114963	0.0201301	1.12328e-08	FALSE
GSN:P06396:OID30714:v1:Inflammation_II	T2D_PGS	T2D	ALL	47532	0.709699	0.0205706	0	0.0142535	0.00228199	4.20909e-10	0.723953	0.0206498	0	TRUE
GSN:P06396:OID30714:v1:Inflammation_II	CAD_PGS	T2D	ALL	47532	0.100395	0.0187887	9.12257e-08	0.00998782	0.0022692	1.07516e-05	0.110383	0.0189049	5.2561e-09	TRUE
GSN:P06396:OID30714:v1:Inflammation_II	T2D_GWAS_signif	T2D	ALL	47532	0.39165	0.0186766	0	0.00666041	0.00222913	0.00280903	0.39831	0.0187962	0	TRUE
GSN:P06396:OID30714:v1:Inflammation_II	liver_lipid_pPS	T2D	ALL	47532	0.0667111	0.0189352	0.000426494	-0.00806419	0.00228078	0.000406661	0.0586469	0.0190659	0.0020979	TRUE
GSN:P06396:OID30714:v1:Inflammation_II	proinsulin_pPS	T2D	ALL	47532	0.0898461	0.0196205	4.66756e-06	0.00674507	0.00228171	0.00311502	0.0965912	0.0197214	9.69222e-07	TRUE
GSN:P06396:OID30714:v1:Inflammation_II	lipodystrophy_pPS	T2D	ALL	47532	0.170582	0.0190049	0	0.00472351	0.00221431	0.0329108	0.175305	0.0191392	0	TRUE
GSN:P06396:OID30714:v1:Inflammation_II	T2D_PGS	CAD	ALL	47532	0.105645	0.0172089	8.30683e-10	0.00517836	0.00103028	5.00435e-07	0.110823	0.0172303	1.26042e-10	TRUE
GSN:P06396:OID30714:v1:Inflammation_II	CAD_PGS	CAD	ALL	47532	0.320353	0.0175288	0	0.00321662	0.000812998	7.60566e-05	0.32357	0.0175441	0	TRUE
GSN:P06396:OID30714:v1:Inflammation_II	T2D_GWAS_signif	CAD	ALL	47532	0.0567632	0.0172136	0.000975228	0.0030707	0.000827258	0.000205706	0.0598339	0.0172252	0.000513481	TRUE
GSN:P06396:OID30714:v1:Inflammation_II	CAD_GWAS_signif	CAD	ALL	47532	0.206194	0.0171164	0	0.00149663	0.000714692	0.0362523	0.207691	0.0171245	0	TRUE
GSN:P06396:OID30714:v1:Inflammation_II	lipodystrophy_pPS	CAD	ALL	47532	0.0427	0.0168328	0.01119	0.00171657	0.000726925	0.0182055	0.0444165	0.0168422	0.00835875	TRUE
GSN:P06396:OID30714:v1:Inflammation_II	T2D_PGS	CKD	ALL	47532	0.171027	0.0204276	0	-0.0111302	0.00196324	1.43388e-08	0.159896	0.0205373	6.88338e-15	TRUE
GSN:P06396:OID30714:v1:Inflammation_II	CAD_PGS	CKD	ALL	47532	0.0609686	0.0200985	0.00241743	-0.00797385	0.00185712	1.75747e-05	0.0529948	0.0201709	0.00860687	TRUE
GSN:P06396:OID30714:v1:Inflammation_II	CKD_PGS	CKD	ALL	47532	0.22305	0.0202215	0	0.0115198	0.00192857	2.32636e-09	0.23457	0.0202466	0	TRUE
GSN:P06396:OID30714:v1:Inflammation_II	CKD_GWAS_signif	CKD	ALL	47532	0.14833	0.020184	1.9984e-13	0.00962643	0.00188914	3.47509e-07	0.157956	0.0202356	5.9952e-15	TRUE
GSN:P06396:OID30714:v1:Inflammation_II	T2D_GWAS_signif	CKD	ALL	47532	0.0623811	0.0200607	0.00187331	-0.00524282	0.00176675	0.0030023	0.0571383	0.0201169	0.00450702	TRUE
GSN:P06396:OID30714:v1:Inflammation_II	liver_lipid_pPS	CKD	ALL	47532	0.0443257	0.0201438	0.027774	0.00416093	0.00174313	0.0169847	0.0484866	0.0202332	0.0165576	TRUE
GSN:P06396:OID30714:v1:Inflammation_II	T2D_PGS	NASH	ALL	47532	0.116539	0.0380139	0.00217162	0.011362	0.0025572	8.86575e-06	0.127901	0.0379765	0.00075741	TRUE
GSN:P06396:OID30714:v1:Inflammation_II	T2D_GWAS_signif	NASH	ALL	47532	0.0783277	0.0369706	0.0341203	0.00457792	0.00175315	0.00902098	0.0829057	0.037006	0.0250695	TRUE
GSN:P06396:OID30714:v1:Inflammation_II	lipodystrophy_pPS	NASH	ALL	47532	0.101955	0.0387847	0.00856996	0.00418681	0.00171704	0.0147531	0.106142	0.0388071	0.00623573	TRUE
GSN:P06396:OID30714:v1:Inflammation_II	T2D_PGS	T2D	EUR	44397	0.736527	0.0218643	0	0.0150145	0.00241664	5.19932e-10	0.751542	0.0219361	0	TRUE
GSN:P06396:OID30714:v1:Inflammation_II	CAD_PGS	T2D	EUR	44397	0.103939	0.0198962	1.75059e-07	0.00971809	0.00237902	4.40947e-05	0.113657	0.0200011	1.32726e-08	TRUE
GSN:P06396:OID30714:v1:Inflammation_II	CKD_GWAS_signif	T2D	EUR	44397	-0.0306835	0.0198701	0.122539	-0.0123899	0.00241407	2.86114e-07	-0.0430734	0.0200117	0.0313653	TRUE
GSN:P06396:OID30714:v1:Inflammation_II	T2D_GWAS_signif	T2D	EUR	44397	0.40562	0.0197768	0	0.00735325	0.00234574	0.00172016	0.412973	0.0198962	0	TRUE
GSN:P06396:OID30714:v1:Inflammation_II	liver_lipid_pPS	T2D	EUR	44397	0.0732233	0.0200684	0.00026359	-0.00835663	0.00239767	0.000491552	0.0648667	0.0202005	0.00132211	TRUE
GSN:P06396:OID30714:v1:Inflammation_II	proinsulin_pPS	T2D	EUR	44397	0.0997167	0.0209205	1.87495e-06	0.00795885	0.00241538	0.00098399	0.107676	0.0210352	3.07454e-07	TRUE
GSN:P06396:OID30714:v1:Inflammation_II	lipodystrophy_pPS	T2D	EUR	44397	0.174786	0.0201452	0	0.0052148	0.00232798	0.0250874	0.180001	0.0202716	0	TRUE
GSN:P06396:OID30714:v1:Inflammation_II	T2D_PGS	CAD	EUR	44397	0.102979	0.0177388	6.42479e-09	0.00519998	0.00106781	1.11743e-06	0.108179	0.0177609	1.12302e-09	TRUE
GSN:P06396:OID30714:v1:Inflammation_II	CAD_PGS	CAD	EUR	44397	0.32373	0.0181179	0	0.00298122	0.000823041	0.000292114	0.326711	0.0181345	0	TRUE
GSN:P06396:OID30714:v1:Inflammation_II	T2D_GWAS_signif	CAD	EUR	44397	0.0518993	0.0178085	0.00356479	0.0032482	0.000875135	0.000205906	0.0551476	0.0178207	0.00197098	TRUE
GSN:P06396:OID30714:v1:Inflammation_II	lipodystrophy_pPS	CAD	EUR	44397	0.0411387	0.0173525	0.0177511	0.00175026	0.000758282	0.0209887	0.0428889	0.0173596	0.013488	TRUE
GSN:P06396:OID30714:v1:Inflammation_II	T2D_PGS	CKD	EUR	44397	0.165001	0.0211515	6.21725e-15	-0.0111287	0.00204827	5.53509e-08	0.153873	0.0212592	4.55636e-13	TRUE
GSN:P06396:OID30714:v1:Inflammation_II	CAD_PGS	CKD	EUR	44397	0.0640817	0.0207237	0.00198686	-0.00806377	0.00194703	3.44923e-05	0.0560179	0.0208026	0.0070848	TRUE
GSN:P06396:OID30714:v1:Inflammation_II	CKD_PGS	CKD	EUR	44397	0.224102	0.0209119	0	0.0114906	0.00200639	1.02215e-08	0.235593	0.0209433	0	TRUE
GSN:P06396:OID30714:v1:Inflammation_II	CKD_GWAS_signif	CKD	EUR	44397	0.151114	0.0208592	4.34097e-13	0.00951292	0.00195922	1.20113e-06	0.160627	0.0209204	1.62093e-14	TRUE
GSN:P06396:OID30714:v1:Inflammation_II	T2D_GWAS_signif	CKD	EUR	44397	0.0524716	0.0207924	0.011616	-0.00536607	0.00185023	0.00372903	0.0471056	0.0208477	0.0238516	TRUE
GSN:P06396:OID30714:v1:Inflammation_II	liver_lipid_pPS	CKD	EUR	44397	0.0484634	0.0208412	0.0200527	0.00435255	0.00182407	0.0170244	0.0528159	0.020935	0.0116405	TRUE
GSN:P06396:OID30714:v1:Inflammation_II	T2D_PGS	NASH	EUR	44397	0.107339	0.0396174	0.00674055	0.0120453	0.00271857	9.39022e-06	0.119384	0.0396205	0.00258506	TRUE
GSN:P06396:OID30714:v1:Inflammation_II	T2D_GWAS_signif	NASH	EUR	44397	0.075988	0.0383451	0.0475142	0.00458418	0.00194613	0.0184959	0.0805721	0.0384116	0.0359408	TRUE
GSN:P06396:OID30714:v1:Inflammation_II	lipodystrophy_pPS	NASH	EUR	44397	0.0965415	0.0403613	0.0167598	0.0040516	0.00191891	0.0347374	0.100593	0.0404059	0.0127899	TRUE
GSN:P06396:OID30714:v1:Inflammation_II	T2D_PGS	T2D	ALL	47764	0.72424	0.0194451	0	0.016332	0.00211242	1.06581e-14	0.740572	0.0194866	0	FALSE
GSN:P06396:OID30714:v1:Inflammation_II	CAD_PGS	T2D	ALL	47764	0.105032	0.0178263	3.81609e-09	0.0109054	0.00210534	2.22041e-07	0.115938	0.0179123	9.63778e-11	FALSE
GSN:P06396:OID30714:v1:Inflammation_II	CKD_PGS	T2D	ALL	47764	0.0638518	0.0177453	0.000320393	-0.0164716	0.00225235	2.61124e-13	0.0473802	0.0178462	0.00793296	FALSE
GSN:P06396:OID30714:v1:Inflammation_II	BMI_PGS	T2D	ALL	47764	0.181036	0.0177148	0	0.00451181	0.00209287	0.0310995	0.185548	0.0178053	0	FALSE
GSN:P06396:OID30714:v1:Inflammation_II	T2D_GWAS_signif	T2D	ALL	47764	0.346445	0.0175719	0	0.00803262	0.00206558	0.00010074	0.354477	0.0176595	0	FALSE
GSN:P06396:OID30714:v1:Inflammation_II	liver_lipid_pPS	T2D	ALL	47764	0.0695816	0.0180804	0.000118862	-0.00773938	0.00208087	0.000199774	0.0618423	0.0181759	0.000667913	FALSE
GSN:P06396:OID30714:v1:Inflammation_II	proinsulin_pPS	T2D	ALL	47764	0.0700709	0.0188187	0.000196506	0.0057115	0.00208158	0.00607283	0.0757824	0.0188946	6.05129e-05	FALSE
GSN:P06396:OID30714:v1:Inflammation_II	lipodystrophy_pPS	T2D	ALL	47764	0.139196	0.0182297	2.24265e-14	0.00433873	0.00203394	0.0329112	0.143535	0.0183355	4.88498e-15	FALSE
GSN:P06396:OID30714:v1:Inflammation_II	T2D_PGS	CAD	ALL	47764	0.13519	0.0170278	1.9984e-15	0.00642288	0.00113374	1.46829e-08	0.141612	0.0170452	0	FALSE
GSN:P06396:OID30714:v1:Inflammation_II	CAD_PGS	CAD	ALL	47764	0.319264	0.0173626	0	0.00376038	0.000879787	1.91829e-05	0.323025	0.0173794	0	FALSE
GSN:P06396:OID30714:v1:Inflammation_II	CKD_PGS	CAD	ALL	47764	0.0444967	0.0167353	0.00784081	-0.00588089	0.0010804	5.232e-08	0.0386158	0.0167121	0.0208522	FALSE
GSN:P06396:OID30714:v1:Inflammation_II	BMI_PGS	CAD	ALL	47764	0.0735258	0.016859	1.2934e-05	0.0017602	0.00080429	0.0286321	0.075286	0.0168724	8.11722e-06	FALSE
GSN:P06396:OID30714:v1:Inflammation_II	T2D_GWAS_signif	CAD	ALL	47764	0.0531371	0.016985	0.00175716	0.00355641	0.000895125	7.09456e-05	0.0566935	0.0169965	0.00085114	FALSE
GSN:P06396:OID30714:v1:Inflammation_II	CAD_GWAS_signif	CAD	ALL	47764	0.20588	0.0169516	0	0.00167243	0.000783528	0.0328026	0.207552	0.0169622	0	FALSE
GSN:P06396:OID30714:v1:Inflammation_II	lipodystrophy_pPS	CAD	ALL	47764	0.0393356	0.0167328	0.0187328	0.00171452	0.000786998	0.029365	0.0410501	0.0167487	0.0142483	FALSE
GSN:P06396:OID30714:v1:Inflammation_II	T2D_PGS	CKD	ALL	47764	0.214951	0.0202853	0	-0.011228	0.00179128	3.65338e-10	0.203722	0.0203621	0	FALSE
GSN:P06396:OID30714:v1:Inflammation_II	CAD_PGS	CKD	ALL	47764	0.0714852	0.0198207	0.000310248	-0.00724712	0.00161831	7.52774e-06	0.0642381	0.0198788	0.00123145	FALSE
GSN:P06396:OID30714:v1:Inflammation_II	CKD_PGS	CKD	ALL	47764	0.238647	0.0199295	0	0.00966781	0.00167979	8.64581e-09	0.248315	0.0199387	0	FALSE
GSN:P06396:OID30714:v1:Inflammation_II	BMI_PGS	CKD	ALL	47764	0.11862	0.0197636	1.95002e-09	-0.00433673	0.00154111	0.00489237	0.114283	0.0198301	8.25843e-09	FALSE
GSN:P06396:OID30714:v1:Inflammation_II	CKD_GWAS_signif	CKD	ALL	47764	0.151434	0.0199933	3.61933e-14	0.00859832	0.00166394	2.37327e-07	0.160032	0.0200285	1.33227e-15	FALSE
GSN:P06396:OID30714:v1:Inflammation_II	T2D_GWAS_signif	CKD	ALL	47764	0.0620813	0.019749	0.00166927	-0.00502431	0.00153274	0.00104549	0.057057	0.01979	0.0039376	FALSE
GSN:P06396:OID30714:v1:Inflammation_II	liver_lipid_pPS	CKD	ALL	47764	0.048391	0.0199406	0.0152345	0.00377208	0.00148549	0.0111079	0.0521631	0.0200135	0.00915004	FALSE
GSN:P06396:OID30714:v1:Inflammation_II	T2D_PGS	NASH	ALL	47764	0.185397	0.0372877	6.62442e-07	0.0146109	0.00267541	4.73013e-08	0.200007	0.037212	7.66659e-08	FALSE
GSN:P06396:OID30714:v1:Inflammation_II	CAD_PGS	NASH	ALL	47764	0.0749393	0.0367933	0.0416739	0.00925858	0.00196649	2.49934e-06	0.0841978	0.0367932	0.0221138	FALSE
GSN:P06396:OID30714:v1:Inflammation_II	BMI_PGS	NASH	ALL	47764	0.105726	0.0368767	0.00414357	0.00444033	0.00161492	0.00596741	0.110167	0.0368813	0.00281679	FALSE
GSN:P06396:OID30714:v1:Inflammation_II	T2D_GWAS_signif	NASH	ALL	47764	0.0686278	0.036136	0.0575447	0.00722303	0.00181307	6.78002e-05	0.0758508	0.0361615	0.0359445	FALSE
GSN:P06396:OID30714:v1:Inflammation_II	proinsulin_pPS	NASH	ALL	47764	-0.0909879	0.0375217	0.015311	0.00533195	0.00169777	0.00168626	-0.0856559	0.0375207	0.0224364	FALSE
GSN:P06396:OID30714:v1:Inflammation_II	lipodystrophy_pPS	NASH	ALL	47764	0.0886577	0.0385551	0.0214761	0.00422915	0.00161031	0.00863214	0.0928869	0.0385692	0.0160263	FALSE
GSN:P06396:OID30714:v1:Inflammation_II	T2D_PGS	T2D	EUR	44577	0.752943	0.0206432	0	0.0169361	0.00222742	2.88658e-14	0.769879	0.0206814	0	FALSE
GSN:P06396:OID30714:v1:Inflammation_II	CAD_PGS	T2D	EUR	44577	0.110564	0.0188847	4.77899e-09	0.0105882	0.00218909	1.31951e-06	0.121152	0.0189606	1.66246e-10	FALSE
GSN:P06396:OID30714:v1:Inflammation_II	CKD_PGS	T2D	EUR	44577	0.0698704	0.0188691	0.000213149	-0.0166462	0.00232098	7.38964e-13	0.0532242	0.0189753	0.00503295	FALSE
GSN:P06396:OID30714:v1:Inflammation_II	BMI_PGS	T2D	EUR	44577	0.178807	0.0186876	0	0.00507029	0.00216432	0.019146	0.183878	0.018768	0	FALSE
GSN:P06396:OID30714:v1:Inflammation_II	T2D_GWAS_signif	T2D	EUR	44577	0.354641	0.0185486	0	0.00907115	0.00215646	2.59361e-05	0.363712	0.0186243	0	FALSE
GSN:P06396:OID30714:v1:Inflammation_II	liver_lipid_pPS	T2D	EUR	44577	0.0752717	0.0191486	8.46225e-05	-0.00748201	0.0021647	0.000547493	0.0677896	0.0192448	0.000427515	FALSE
GSN:P06396:OID30714:v1:Inflammation_II	proinsulin_pPS	T2D	EUR	44577	0.0765331	0.0199389	0.000123853	0.0067003	0.00218307	0.00214622	0.0832334	0.0200229	3.22585e-05	FALSE
GSN:P06396:OID30714:v1:Inflammation_II	T2D_PGS	CAD	EUR	44577	0.13229	0.0175607	4.95159e-14	0.00636188	0.00116818	5.15292e-08	0.138652	0.0175771	3.10862e-15	FALSE
GSN:P06396:OID30714:v1:Inflammation_II	CAD_PGS	CAD	EUR	44577	0.322901	0.0179538	0	0.00349943	0.000891214	8.61592e-05	0.326401	0.0179712	0	FALSE
GSN:P06396:OID30714:v1:Inflammation_II	CKD_PGS	CAD	EUR	44577	0.0428104	0.0173262	0.0134792	-0.00587082	0.00111646	1.453e-07	0.0369396	0.0173043	0.0327849	FALSE
GSN:P06396:OID30714:v1:Inflammation_II	BMI_PGS	CAD	EUR	44577	0.0734291	0.0174757	2.6482e-05	0.00174972	0.000831017	0.0352464	0.0751788	0.0174903	1.72098e-05	FALSE
GSN:P06396:OID30714:v1:Inflammation_II	T2D_GWAS_signif	CAD	EUR	44577	0.0478774	0.0175827	0.00646942	0.003729	0.000938972	7.14638e-05	0.0516064	0.0175946	0.00335606	FALSE
GSN:P06396:OID30714:v1:Inflammation_II	lipodystrophy_pPS	CAD	EUR	44577	0.0373564	0.0172673	0.0305094	0.00165047	0.000811594	0.041991	0.0390069	0.0172807	0.0239921	FALSE
GSN:P06396:OID30714:v1:Inflammation_II	T2D_PGS	CKD	EUR	44577	0.212029	0.0209933	0	-0.0109903	0.0018503	2.8553e-09	0.201038	0.0210721	0	FALSE
GSN:P06396:OID30714:v1:Inflammation_II	CAD_PGS	CKD	EUR	44577	0.0747605	0.0204205	0.000251188	-0.00727911	0.00168689	1.59528e-05	0.0674814	0.0204839	0.000986441	FALSE
GSN:P06396:OID30714:v1:Inflammation_II	CKD_PGS	CKD	EUR	44577	0.240906	0.0206134	0	0.00954322	0.00173435	3.74497e-08	0.250449	0.020625	0	FALSE
GSN:P06396:OID30714:v1:Inflammation_II	BMI_PGS	CKD	EUR	44577	0.124311	0.0205189	1.37499e-09	-0.0045842	0.00160657	0.00432544	0.119727	0.0205908	6.07823e-09	FALSE
GSN:P06396:OID30714:v1:Inflammation_II	CKD_GWAS_signif	CKD	EUR	44577	0.154946	0.0206275	5.83977e-14	0.00815482	0.00170825	1.80789e-06	0.163101	0.0206727	3.10862e-15	FALSE
GSN:P06396:OID30714:v1:Inflammation_II	T2D_GWAS_signif	CKD	EUR	44577	0.05232	0.0204411	0.0104807	-0.00519199	0.00159705	0.00115008	0.047128	0.0204826	0.0213985	FALSE
GSN:P06396:OID30714:v1:Inflammation_II	liver_lipid_pPS	CKD	EUR	44577	0.0527543	0.0206497	0.0106273	0.00363075	0.00154016	0.0184041	0.056385	0.020727	0.00652101	FALSE
GSN:P06396:OID30714:v1:Inflammation_II	T2D_PGS	NASH	EUR	44577	0.181205	0.0387374	2.89991e-06	0.0151243	0.00276969	4.74463e-08	0.196329	0.0387089	3.93769e-07	FALSE
GSN:P06396:OID30714:v1:Inflammation_II	CAD_PGS	NASH	EUR	44577	0.0802925	0.0384841	0.0369441	0.00883918	0.00204445	1.53576e-05	0.0891317	0.038493	0.0205838	FALSE
GSN:P06396:OID30714:v1:Inflammation_II	BMI_PGS	NASH	EUR	44577	0.105995	0.0384719	0.00586698	0.00429899	0.0017644	0.0148296	0.110294	0.0384787	0.00415213	FALSE
GSN:P06396:OID30714:v1:Inflammation_II	proinsulin_pPS	NASH	EUR	44577	-0.0875401	0.038684	0.0236386	0.00587636	0.00188135	0.00178729	-0.0816638	0.0386941	0.0348154	FALSE
GSR:P00390:OID30700:v1:Inflammation_II	T2D_PGS	CKD	ALL	47447	0.165633	0.0205542	6.66134e-16	-0.0016344	0.000712882	0.0218677	0.163999	0.0205366	1.33227e-15	TRUE
GSR:P00390:OID30700:v1:Inflammation_II	T2D_PGS	NASH	ALL	47447	0.143017	0.0386643	0.000216508	-0.00418104	0.00170776	0.0143546	0.138836	0.0387513	0.000340015	TRUE
GSR:P00390:OID30700:v1:Inflammation_II	BMI_PGS	NASH	ALL	47447	-0.0773949	0.0388695	0.0464649	-0.00512046	0.00190593	0.00721853	-0.0825153	0.0388334	0.033599	TRUE
GSR:P00390:OID30700:v1:Inflammation_II	NASH_biomarker_GRS	NASH	ALL	47447	0.252646	0.0386514	6.29636e-11	0.00726985	0.0022113	0.00101049	0.259916	0.0387644	2.01397e-11	TRUE
GSR:P00390:OID30700:v1:Inflammation_II	BMI_PGS	NASH	EUR	44316	-0.0922943	0.0409493	0.0242046	-0.00498045	0.00194616	0.0104937	-0.0972747	0.0408901	0.0173628	TRUE
GSR:P00390:OID30700:v1:Inflammation_II	NASH_biomarker_GRS	NASH	EUR	44316	0.259083	0.0403605	1.36965e-10	0.00763754	0.00237707	0.00131356	0.266721	0.0404697	4.37959e-11	TRUE
GSR:P00390:OID30700:v1:Inflammation_II	T2D_PGS	T2D	ALL	47679	0.742867	0.0196593	0	0.00202291	0.000931894	0.0299498	0.744889	0.0196449	0	FALSE
GSR:P00390:OID30700:v1:Inflammation_II	CAD_PGS	T2D	ALL	47679	0.114982	0.0179097	1.36218e-10	0.00177949	0.000896902	0.0472512	0.116761	0.0179171	7.18543e-11	FALSE
GSR:P00390:OID30700:v1:Inflammation_II	CKD_PGS	T2D	ALL	47679	0.0442932	0.0178409	0.0130399	0.00341166	0.000971623	0.00044592	0.0477049	0.0178563	0.00754906	FALSE
GSR:P00390:OID30700:v1:Inflammation_II	BMI_PGS	T2D	ALL	47679	0.181517	0.0178228	0	0.00308716	0.000942412	0.0010536	0.184604	0.0178325	0	FALSE
GSR:P00390:OID30700:v1:Inflammation_II	NASH_biomarker_GRS	T2D	ALL	47679	0.0951234	0.0177919	8.96928e-08	0.0041554	0.00102882	5.3677e-05	0.0992788	0.0178292	2.57213e-08	FALSE
GSR:P00390:OID30700:v1:Inflammation_II	liver_lipid_pPS	T2D	ALL	47679	0.059954	0.0182003	0.000987309	0.00213469	0.000912308	0.01929	0.0620887	0.018201	0.000646607	FALSE
GSR:P00390:OID30700:v1:Inflammation_II	CKD_PGS	CAD	ALL	47679	0.0369792	0.016705	0.0268518	0.00174796	0.000599743	0.00356241	0.0387272	0.0167131	0.0204945	FALSE
GSR:P00390:OID30700:v1:Inflammation_II	BMI_PGS	CAD	ALL	47679	0.0708256	0.016918	2.83411e-05	0.00173667	0.000585911	0.00303612	0.0725623	0.0169167	1.79155e-05	FALSE
GSR:P00390:OID30700:v1:Inflammation_II	CKD_PGS	CKD	ALL	47679	0.246895	0.0199607	0	0.00247367	0.00101247	0.0145578	0.249369	0.0199765	0	FALSE
GSR:P00390:OID30700:v1:Inflammation_II	BMI_PGS	NASH	ALL	47679	0.103222	0.036511	0.00469631	0.00818158	0.00217483	0.000168606	0.111404	0.0365888	0.00232865	FALSE
GSR:P00390:OID30700:v1:Inflammation_II	NASH_biomarker_GRS	NASH	ALL	47679	0.250463	0.0376635	2.93039e-11	0.00904782	0.00239869	0.000161955	0.259511	0.0378072	6.69287e-12	FALSE
GSR:P00390:OID30700:v1:Inflammation_II	T2D_PGS	T2D	EUR	44495	0.771978	0.0208691	0	0.00268353	0.00107266	0.0123582	0.774661	0.0208541	0	FALSE
GSR:P00390:OID30700:v1:Inflammation_II	CKD_PGS	T2D	EUR	44495	0.0484608	0.0189545	0.0105674	0.00411197	0.00111696	0.000231967	0.0525728	0.0189686	0.00557857	FALSE
GSR:P00390:OID30700:v1:Inflammation_II	BMI_PGS	T2D	EUR	44495	0.178125	0.0187667	0	0.00429279	0.00110029	9.55995e-05	0.182418	0.0187805	0	FALSE
GSR:P00390:OID30700:v1:Inflammation_II	NASH_biomarker_GRS	T2D	EUR	44495	0.11122	0.0187351	2.91307e-09	0.00504921	0.00118743	2.11658e-05	0.116269	0.018782	5.99929e-10	FALSE
GSR:P00390:OID30700:v1:Inflammation_II	CKD_PGS	CAD	EUR	44495	0.0355929	0.0172874	0.0395039	0.00192917	0.000647924	0.00290636	0.0375221	0.0172996	0.0300857	FALSE
GSR:P00390:OID30700:v1:Inflammation_II	BMI_PGS	CAD	EUR	44495	0.0701404	0.0175319	6.31475e-05	0.00196095	0.000639923	0.00218135	0.0721013	0.0175307	3.90801e-05	FALSE
GSR:P00390:OID30700:v1:Inflammation_II	CKD_PGS	CKD	EUR	44495	0.249032	0.0206489	0	0.00251836	0.0010617	0.0176913	0.251551	0.0206686	0	FALSE
GSR:P00390:OID30700:v1:Inflammation_II	T2D_PGS	NASH	EUR	44495	0.203812	0.0394011	2.30682e-07	0.00442284	0.00219153	0.0435758	0.208234	0.0394292	1.28324e-07	FALSE
GSR:P00390:OID30700:v1:Inflammation_II	BMI_PGS	NASH	EUR	44495	0.0986672	0.0382699	0.00993193	0.00922861	0.00232521	7.21938e-05	0.107896	0.0383717	0.00492566	FALSE
GSR:P00390:OID30700:v1:Inflammation_II	NASH_biomarker_GRS	NASH	EUR	44495	0.256405	0.0393424	7.16001e-11	0.00989621	0.00256318	0.000112963	0.266301	0.0394928	1.55116e-11	FALSE
GSTA1:P08263:OID20166:v1:Cardiometabolic	T2D_PGS	T2D	ALL	47175	0.698525	0.020881	0	0.0296447	0.002841	0	0.72817	0.0209291	0	TRUE
GSTA1:P08263:OID20166:v1:Cardiometabolic	CAD_PGS	T2D	ALL	47175	0.106216	0.0188616	1.78843e-08	0.0140257	0.00270317	2.11879e-07	0.120241	0.0190033	2.49315e-10	TRUE
GSTA1:P08263:OID20166:v1:Cardiometabolic	NASH_biomarker_GRS	T2D	ALL	47175	0.0483541	0.0188168	0.0101776	0.0685855	0.00408318	0	0.11694	0.0186953	3.97424e-10	TRUE
GSTA1:P08263:OID20166:v1:Cardiometabolic	T2D_GWAS_signif	T2D	ALL	47175	0.379028	0.0189253	0	0.0157339	0.00268303	4.51204e-09	0.394762	0.0190445	0	TRUE
GSTA1:P08263:OID20166:v1:Cardiometabolic	beta_cell_pPS	T2D	ALL	47175	0.231334	0.0186961	0	0.00565048	0.00261892	0.0309618	0.236984	0.0188679	0	TRUE
GSTA1:P08263:OID20166:v1:Cardiometabolic	lipodystrophy_pPS	T2D	ALL	47175	0.158299	0.0192326	2.22045e-16	0.0233172	0.00275083	0	0.181617	0.0193423	0	TRUE
GSTA1:P08263:OID20166:v1:Cardiometabolic	T2D_PGS	CAD	ALL	47175	0.108106	0.0174182	5.41786e-10	0.00357661	0.00129236	0.00564884	0.111683	0.0173719	1.2852e-10	TRUE
GSTA1:P08263:OID20166:v1:Cardiometabolic	CAD_PGS	CAD	ALL	47175	0.322412	0.0176575	0	0.00128561	0.000533863	0.0160349	0.323697	0.0176506	0	TRUE
GSTA1:P08263:OID20166:v1:Cardiometabolic	T2D_GWAS_signif	CAD	ALL	47175	0.0608693	0.0174087	0.000471448	0.00205615	0.000722718	0.0044408	0.0629254	0.0173956	0.000297671	TRUE
GSTA1:P08263:OID20166:v1:Cardiometabolic	beta_cell_pPS	CAD	ALL	47175	0.0500353	0.0170298	0.00330218	0.000795221	0.000402599	0.0482437	0.0508305	0.0170297	0.00283742	TRUE
GSTA1:P08263:OID20166:v1:Cardiometabolic	lipodystrophy_pPS	CAD	ALL	47175	0.0479036	0.0169875	0.0048033	0.00288754	0.000967969	0.00285352	0.0507912	0.0169511	0.0027325	TRUE
GSTA1:P08263:OID20166:v1:Cardiometabolic	CAD_PGS	CKD	ALL	47175	0.0561293	0.0202944	0.00567903	0.0014375	0.000715981	0.0446715	0.0575668	0.0202992	0.00456947	TRUE
GSTA1:P08263:OID20166:v1:Cardiometabolic	T2D_GWAS_signif	CKD	ALL	47175	0.0500744	0.02024	0.0133598	0.00171032	0.000825573	0.0382954	0.0517847	0.0202238	0.0104497	TRUE
GSTA1:P08263:OID20166:v1:Cardiometabolic	T2D_PGS	NASH	ALL	47175	0.0969237	0.0380171	0.0107884	0.0412579	0.00495465	0	0.138182	0.0380925	0.000286146	TRUE
GSTA1:P08263:OID20166:v1:Cardiometabolic	BMI_PGS	NASH	ALL	47175	-0.0615238	0.0398389	0.122512	-0.0197974	0.00438472	6.32862e-06	-0.0813213	0.0398769	0.0414193	TRUE
GSTA1:P08263:OID20166:v1:Cardiometabolic	NASH_biomarker_GRS	NASH	ALL	47175	0.173354	0.0389602	8.60659e-06	0.0874031	0.00776447	0	0.260757	0.0386693	1.54874e-11	TRUE
GSTA1:P08263:OID20166:v1:Cardiometabolic	T2D_GWAS_signif	NASH	ALL	47175	0.0651251	0.0371523	0.0796154	0.0223636	0.00435012	2.73407e-07	0.0874887	0.0372234	0.0187547	TRUE
GSTA1:P08263:OID20166:v1:Cardiometabolic	lipodystrophy_pPS	NASH	ALL	47175	0.0747017	0.0390222	0.055577	0.0306943	0.00445935	5.85465e-12	0.105396	0.039139	0.00708409	TRUE
GSTA1:P08263:OID20166:v1:Cardiometabolic	T2D_PGS	T2D	EUR	44082	0.72251	0.0221859	0	0.0316726	0.00313077	0	0.754183	0.0222598	0	TRUE
GSTA1:P08263:OID20166:v1:Cardiometabolic	CAD_PGS	T2D	EUR	44082	0.109836	0.0199426	3.63794e-08	0.0125737	0.00296113	2.17381e-05	0.122409	0.0201253	1.18425e-09	TRUE
GSTA1:P08263:OID20166:v1:Cardiometabolic	BMI_PGS	T2D	EUR	44082	-0.0341189	0.0206699	0.0988083	-0.0219781	0.00315409	3.21188e-12	-0.056097	0.0208447	0.00711989	TRUE
GSTA1:P08263:OID20166:v1:Cardiometabolic	NASH_biomarker_GRS	T2D	EUR	44082	0.0590456	0.0198745	0.00296908	0.0744689	0.00452288	0	0.133514	0.0197024	1.23068e-11	TRUE
GSTA1:P08263:OID20166:v1:Cardiometabolic	T2D_GWAS_signif	T2D	EUR	44082	0.390428	0.0200069	0	0.0175279	0.00298002	4.05784e-09	0.407956	0.0201482	0	TRUE
GSTA1:P08263:OID20166:v1:Cardiometabolic	lipodystrophy_pPS	T2D	EUR	44082	0.161549	0.0204032	2.44249e-15	0.0258775	0.0030278	0	0.187426	0.0205312	0	TRUE
GSTA1:P08263:OID20166:v1:Cardiometabolic	T2D_PGS	CAD	EUR	44082	0.104733	0.0179345	5.22749e-09	0.00371938	0.00131436	0.00465756	0.108453	0.0178876	1.33603e-09	TRUE
GSTA1:P08263:OID20166:v1:Cardiometabolic	CAD_PGS	CAD	EUR	44082	0.323866	0.0182504	0	0.00125178	0.000528144	0.0177807	0.325117	0.0182457	0	TRUE
GSTA1:P08263:OID20166:v1:Cardiometabolic	T2D_GWAS_signif	CAD	EUR	44082	0.0553869	0.0180032	0.00209442	0.00219212	0.000765155	0.00417098	0.057579	0.0179899	0.0013713	TRUE
GSTA1:P08263:OID20166:v1:Cardiometabolic	lipodystrophy_pPS	CAD	EUR	44082	0.0459629	0.0174988	0.00862356	0.00309509	0.00102444	0.00251732	0.049058	0.0174623	0.00496403	TRUE
GSTA1:P08263:OID20166:v1:Cardiometabolic	T2D_GWAS_signif	CKD	EUR	44082	0.0405536	0.0209462	0.0528574	0.0017749	0.000886217	0.0452005	0.0423285	0.0209305	0.0431417	TRUE
GSTA1:P08263:OID20166:v1:Cardiometabolic	T2D_PGS	NASH	EUR	44082	0.0905239	0.0396179	0.0223173	0.0416404	0.00524377	1.9984e-15	0.132164	0.0397176	0.000875981	TRUE
GSTA1:P08263:OID20166:v1:Cardiometabolic	BMI_PGS	NASH	EUR	44082	-0.0706253	0.0418123	0.0911996	-0.0224015	0.00468583	1.74704e-06	-0.0930267	0.0418056	0.0260665	TRUE
GSTA1:P08263:OID20166:v1:Cardiometabolic	NASH_biomarker_GRS	NASH	EUR	44082	0.178259	0.0407139	1.19597e-05	0.0892175	0.00823671	0	0.267476	0.040438	3.72884e-11	TRUE
GSTA1:P08263:OID20166:v1:Cardiometabolic	T2D_GWAS_signif	NASH	EUR	44082	0.062676	0.0384725	0.103289	0.0233634	0.0046373	4.70067e-07	0.0860394	0.0385965	0.0258006	TRUE
GSTA1:P08263:OID20166:v1:Cardiometabolic	lipodystrophy_pPS	NASH	EUR	44082	0.0658139	0.0404395	0.103638	0.0313282	0.00472491	3.3471e-11	0.0971421	0.0406278	0.0168014	TRUE
GSTA1:P08263:OID20166:v1:Cardiometabolic	T2D_PGS	T2D	ALL	47404	0.681583	0.0195909	0	0.065516	0.00385373	0	0.747099	0.0197207	0	FALSE
GSTA1:P08263:OID20166:v1:Cardiometabolic	CAD_PGS	T2D	ALL	47404	0.0994412	0.0176408	1.73034e-08	0.02524	0.0037497	1.68265e-11	0.124681	0.0179555	3.81428e-12	FALSE
GSTA1:P08263:OID20166:v1:Cardiometabolic	CKD_PGS	T2D	ALL	47404	0.033466	0.0175417	0.056418	0.0117953	0.00375387	0.00167703	0.0452613	0.0178831	0.0113754	FALSE
GSTA1:P08263:OID20166:v1:Cardiometabolic	BMI_PGS	T2D	ALL	47404	0.155826	0.0177436	0	0.0405315	0.00378917	0	0.196357	0.0179653	0	FALSE
GSTA1:P08263:OID20166:v1:Cardiometabolic	NASH_biomarker_GRS	T2D	ALL	47404	0.0100974	0.0176128	0.566442	0.0928207	0.0044696	0	0.102918	0.0177798	7.10241e-09	FALSE
GSTA1:P08263:OID20166:v1:Cardiometabolic	BMI_GWAS_signif	T2D	ALL	47404	0.0788217	0.0175329	6.93605e-06	0.0200141	0.00366258	4.64245e-08	0.0988358	0.0178011	2.82033e-08	FALSE
GSTA1:P08263:OID20166:v1:Cardiometabolic	T2D_GWAS_signif	T2D	ALL	47404	0.329752	0.017671	0	0.0213871	0.00367597	5.95258e-09	0.351139	0.0179308	0	FALSE
GSTA1:P08263:OID20166:v1:Cardiometabolic	obesity_pPS	T2D	ALL	47404	0.0724891	0.0176429	3.97933e-05	0.00848326	0.00364356	0.0198967	0.0809723	0.0179403	6.37893e-06	FALSE
GSTA1:P08263:OID20166:v1:Cardiometabolic	lipodystrophy_pPS	T2D	ALL	47404	0.121993	0.0182863	2.53608e-11	0.0281761	0.00370181	2.70894e-14	0.150169	0.0185588	6.66134e-16	FALSE
GSTA1:P08263:OID20166:v1:Cardiometabolic	T2D_PGS	CAD	ALL	47404	0.125658	0.0172757	3.49942e-13	0.0163874	0.00202774	6.66134e-16	0.142045	0.0171875	2.22045e-16	FALSE
GSTA1:P08263:OID20166:v1:Cardiometabolic	CAD_PGS	CAD	ALL	47404	0.318281	0.0174686	0	0.00470481	0.00101907	3.89739e-06	0.322986	0.0174799	0	FALSE
GSTA1:P08263:OID20166:v1:Cardiometabolic	CKD_PGS	CAD	ALL	47404	0.0381954	0.0167746	0.0227871	0.00271051	0.000966069	0.00502066	0.0409059	0.0168075	0.0149419	FALSE
GSTA1:P08263:OID20166:v1:Cardiometabolic	BMI_PGS	CAD	ALL	47404	0.0643523	0.0170467	0.000159971	0.010682	0.00145509	2.11831e-13	0.0750343	0.0170092	1.02705e-05	FALSE
GSTA1:P08263:OID20166:v1:Cardiometabolic	T2D_GWAS_signif	CAD	ALL	47404	0.0538157	0.0171847	0.00173856	0.00551991	0.00106511	2.18972e-07	0.0593356	0.017178	0.000552013	FALSE
GSTA1:P08263:OID20166:v1:Cardiometabolic	beta_cell_pPS	CAD	ALL	47404	0.0474995	0.0168637	0.00485244	0.00188137	0.000927393	0.0424926	0.0493809	0.0168861	0.00345168	FALSE
GSTA1:P08263:OID20166:v1:Cardiometabolic	lipodystrophy_pPS	CAD	ALL	47404	0.0403447	0.0168652	0.0167485	0.00692022	0.00116272	2.65308e-09	0.0472649	0.0168688	0.00508003	FALSE
GSTA1:P08263:OID20166:v1:Cardiometabolic	T2D_PGS	CKD	ALL	47404	0.183479	0.0204521	0	0.0202484	0.00245701	2.22045e-16	0.203727	0.0203816	0	FALSE
GSTA1:P08263:OID20166:v1:Cardiometabolic	CAD_PGS	CKD	ALL	47404	0.0602261	0.0199745	0.00256848	0.00797664	0.00150457	1.14785e-07	0.0682027	0.0199946	0.000647108	FALSE
GSTA1:P08263:OID20166:v1:Cardiometabolic	CKD_PGS	CKD	ALL	47404	0.244744	0.0199667	0	0.00332266	0.00132245	0.0119878	0.248067	0.0199981	0	FALSE
GSTA1:P08263:OID20166:v1:Cardiometabolic	BMI_PGS	CKD	ALL	47404	0.106658	0.0199359	8.79471e-08	0.0117939	0.00172797	8.7752e-12	0.118451	0.0199662	2.98197e-09	FALSE
GSTA1:P08263:OID20166:v1:Cardiometabolic	BMI_GWAS_signif	CKD	ALL	47404	0.047933	0.0200153	0.0166288	0.00556601	0.00139321	6.46705e-05	0.053499	0.0200613	0.00765825	FALSE
GSTA1:P08263:OID20166:v1:Cardiometabolic	T2D_GWAS_signif	CKD	ALL	47404	0.0441301	0.0199031	0.0266058	0.00750073	0.00145651	2.60764e-07	0.0516308	0.0199295	0.00957888	FALSE
GSTA1:P08263:OID20166:v1:Cardiometabolic	T2D_PGS	NASH	ALL	47404	0.125582	0.0372763	0.000754522	0.0837328	0.00623886	0	0.209315	0.0371497	1.75699e-08	FALSE
GSTA1:P08263:OID20166:v1:Cardiometabolic	CAD_PGS	NASH	ALL	47404	0.0506565	0.0369515	0.170409	0.0326551	0.00515045	2.29409e-10	0.0833116	0.037133	0.0248581	FALSE
GSTA1:P08263:OID20166:v1:Cardiometabolic	BMI_PGS	NASH	ALL	47404	0.0618537	0.0373429	0.0976462	0.052109	0.00527219	0	0.113963	0.0373706	0.00229202	FALSE
GSTA1:P08263:OID20166:v1:Cardiometabolic	NASH_biomarker_GRS	NASH	ALL	47404	0.156863	0.0377962	3.32158e-05	0.104889	0.00746731	0	0.261751	0.0377488	4.09006e-12	FALSE
GSTA1:P08263:OID20166:v1:Cardiometabolic	T2D_GWAS_signif	NASH	ALL	47404	0.0520323	0.0363478	0.152283	0.0282409	0.004949	1.15404e-08	0.0802732	0.0364018	0.0274401	FALSE
GSTA1:P08263:OID20166:v1:Cardiometabolic	lipodystrophy_pPS	NASH	ALL	47404	0.0588603	0.0386233	0.127519	0.0342428	0.00496348	5.23914e-12	0.0931031	0.0388545	0.016566	FALSE
GSTA1:P08263:OID20166:v1:Cardiometabolic	T2D_PGS	T2D	EUR	44260	0.703353	0.0207891	0	0.0719566	0.00423778	0	0.77531	0.0209492	0	FALSE
GSTA1:P08263:OID20166:v1:Cardiometabolic	CAD_PGS	T2D	EUR	44260	0.105487	0.0186285	1.49062e-08	0.0239421	0.00411711	6.05316e-09	0.129429	0.0190153	9.99645e-12	FALSE
GSTA1:P08263:OID20166:v1:Cardiometabolic	CKD_PGS	T2D	EUR	44260	0.0402357	0.0185874	0.030412	0.0111866	0.00412033	0.00662808	0.0514223	0.0190044	0.00681385	FALSE
GSTA1:P08263:OID20166:v1:Cardiometabolic	BMI_PGS	T2D	EUR	44260	0.151047	0.018702	6.66134e-16	0.0442794	0.0041584	0	0.195327	0.0189548	0	FALSE
GSTA1:P08263:OID20166:v1:Cardiometabolic	NASH_biomarker_GRS	T2D	EUR	44260	0.0176913	0.0185987	0.341496	0.102546	0.004918	0	0.120237	0.0187299	1.36721e-10	FALSE
GSTA1:P08263:OID20166:v1:Cardiometabolic	BMI_GWAS_signif	T2D	EUR	44260	0.0817175	0.0185032	1.00362e-05	0.0190934	0.00401472	1.97617e-06	0.100811	0.018849	8.87635e-08	FALSE
GSTA1:P08263:OID20166:v1:Cardiometabolic	T2D_GWAS_signif	T2D	EUR	44260	0.335074	0.018629	0	0.0246336	0.00405365	1.22535e-09	0.359708	0.0189273	0	FALSE
GSTA1:P08263:OID20166:v1:Cardiometabolic	obesity_pPS	T2D	EUR	44260	0.0734694	0.0186484	8.15777e-05	0.00931803	0.00402122	0.020492	0.0827875	0.0190134	1.33569e-05	FALSE
GSTA1:P08263:OID20166:v1:Cardiometabolic	lipodystrophy_pPS	T2D	EUR	44260	0.121084	0.0193404	3.83333e-10	0.0304119	0.0040536	6.26166e-14	0.151496	0.0196734	1.35447e-14	FALSE
GSTA1:P08263:OID20166:v1:Cardiometabolic	T2D_PGS	CAD	EUR	44260	0.121738	0.0177964	7.88636e-12	0.0167394	0.00211639	2.66454e-15	0.138478	0.017704	5.10703e-15	FALSE
GSTA1:P08263:OID20166:v1:Cardiometabolic	CAD_PGS	CAD	EUR	44260	0.320408	0.018059	0	0.00435473	0.00104653	3.16712e-05	0.324763	0.0180758	0	FALSE
GSTA1:P08263:OID20166:v1:Cardiometabolic	CKD_PGS	CAD	EUR	44260	0.0361807	0.0173545	0.0370868	0.00261214	0.00100542	0.00937553	0.0387928	0.0173895	0.0256933	FALSE
GSTA1:P08263:OID20166:v1:Cardiometabolic	BMI_PGS	CAD	EUR	44260	0.0651072	0.017661	0.000227369	0.0107762	0.00151013	9.61675e-13	0.0758834	0.0176226	1.6621e-05	FALSE
GSTA1:P08263:OID20166:v1:Cardiometabolic	T2D_GWAS_signif	CAD	EUR	44260	0.0478734	0.0177821	0.00709765	0.00569667	0.00112239	3.86471e-07	0.0535701	0.0177771	0.00258305	FALSE
GSTA1:P08263:OID20166:v1:Cardiometabolic	lipodystrophy_pPS	CAD	EUR	44260	0.0378156	0.0173845	0.0296115	0.00712345	0.0012172	4.84691e-09	0.044939	0.0173895	0.00975889	FALSE
GSTA1:P08263:OID20166:v1:Cardiometabolic	T2D_PGS	CKD	EUR	44260	0.179111	0.0211474	0	0.0215802	0.00262142	2.22045e-16	0.200691	0.0210858	0	FALSE
GSTA1:P08263:OID20166:v1:Cardiometabolic	CAD_PGS	CKD	EUR	44260	0.0650526	0.0205759	0.0015691	0.00742329	0.00156677	2.15895e-06	0.0724758	0.0206036	0.000435429	FALSE
GSTA1:P08263:OID20166:v1:Cardiometabolic	CKD_PGS	CKD	EUR	44260	0.247629	0.0206353	0	0.00307467	0.00142268	0.0306815	0.250703	0.0206696	0	FALSE
GSTA1:P08263:OID20166:v1:Cardiometabolic	BMI_PGS	CKD	EUR	44260	0.11232	0.0206679	5.49381e-08	0.0121542	0.00182899	3.02618e-11	0.124475	0.0207119	1.85722e-09	FALSE
GSTA1:P08263:OID20166:v1:Cardiometabolic	BMI_GWAS_signif	CKD	EUR	44260	0.04314	0.0206913	0.0370755	0.00541055	0.00148568	0.000270746	0.0485505	0.0207461	0.0192721	FALSE
GSTA1:P08263:OID20166:v1:Cardiometabolic	T2D_GWAS_signif	CKD	EUR	44260	0.0339972	0.0205727	0.0984254	0.00817314	0.0015826	2.41259e-07	0.0421703	0.0206099	0.0407449	FALSE
GSTA1:P08263:OID20166:v1:Cardiometabolic	T2D_PGS	NASH	EUR	44260	0.1206	0.0387609	0.00186209	0.0872299	0.00664628	0	0.20783	0.0385908	7.22488e-08	FALSE
GSTA1:P08263:OID20166:v1:Cardiometabolic	CAD_PGS	NASH	EUR	44260	0.0581551	0.0385963	0.131874	0.0295783	0.00540256	4.37828e-08	0.0877334	0.0388815	0.0240438	FALSE
GSTA1:P08263:OID20166:v1:Cardiometabolic	BMI_PGS	NASH	EUR	44260	0.0591896	0.0389054	0.128167	0.0540396	0.00565441	0	0.113229	0.0389723	0.00366812	FALSE
GSTA1:P08263:OID20166:v1:Cardiometabolic	NASH_biomarker_GRS	NASH	EUR	44260	0.160428	0.0395246	4.92947e-05	0.108702	0.00797754	0	0.26913	0.0394803	9.30811e-12	FALSE
GSTA1:P08263:OID20166:v1:Cardiometabolic	obesity_pPS	NASH	EUR	44260	0.0660998	0.0387494	0.08804	0.015251	0.00509228	0.00274508	0.0813509	0.0391427	0.0376805	FALSE
GSTA1:P08263:OID20166:v1:Cardiometabolic	lipodystrophy_pPS	NASH	EUR	44260	0.0484302	0.0400248	0.226277	0.0346588	0.00528667	5.5312e-11	0.083089	0.0403177	0.0393166	FALSE
GSTA3:Q16772:OID21242:v1:Oncology	T2D_PGS	T2D	ALL	46139	0.710868	0.0212468	0	0.021399	0.00246422	0	0.732267	0.0212786	0	TRUE
GSTA3:Q16772:OID21242:v1:Oncology	CAD_PGS	T2D	ALL	46139	0.111082	0.0191706	6.85729e-09	0.00739766	0.00228805	0.00122425	0.118479	0.0192969	8.26293e-10	TRUE
GSTA3:Q16772:OID21242:v1:Oncology	BMI_PGS	T2D	ALL	46139	-0.034146	0.0198539	0.085457	-0.0140616	0.00246344	1.14226e-08	-0.0482076	0.019963	0.0157418	TRUE
GSTA3:Q16772:OID21242:v1:Oncology	NASH_biomarker_GRS	T2D	ALL	46139	0.0615635	0.0190612	0.00123882	0.0506724	0.00359195	0	0.112236	0.0189967	3.45923e-09	TRUE
GSTA3:Q16772:OID21242:v1:Oncology	T2D_GWAS_signif	T2D	ALL	46139	0.391012	0.0192403	0	0.0101789	0.00227347	7.56196e-06	0.401191	0.019341	0	TRUE
GSTA3:Q16772:OID21242:v1:Oncology	beta_cell_pPS	T2D	ALL	46139	0.241834	0.0189334	0	0.00511675	0.00226255	0.0237282	0.246951	0.0190924	0	TRUE
GSTA3:Q16772:OID21242:v1:Oncology	lipodystrophy_pPS	T2D	ALL	46139	0.156848	0.0195458	1.11022e-15	0.0184197	0.00241526	2.42029e-14	0.175267	0.0196263	0	TRUE
GSTA3:Q16772:OID21242:v1:Oncology	T2D_PGS	NASH	ALL	46139	0.104396	0.0388913	0.00726791	0.0302892	0.00430823	2.05724e-12	0.134686	0.038912	0.000537596	TRUE
GSTA3:Q16772:OID21242:v1:Oncology	BMI_PGS	NASH	ALL	46139	-0.072916	0.0401808	0.0695703	-0.0203511	0.00409577	6.73642e-07	-0.0932671	0.040176	0.0202619	TRUE
GSTA3:Q16772:OID21242:v1:Oncology	NASH_biomarker_GRS	NASH	ALL	46139	0.187741	0.0395286	2.03918e-06	0.0697243	0.00687985	0	0.257465	0.0392032	5.11808e-11	TRUE
GSTA3:Q16772:OID21242:v1:Oncology	T2D_GWAS_signif	NASH	ALL	46139	0.0787827	0.0382977	0.0396752	0.0130819	0.00374979	0.00048535	0.0918647	0.0383499	0.0166008	TRUE
GSTA3:Q16772:OID21242:v1:Oncology	lipodystrophy_pPS	NASH	ALL	46139	0.0629198	0.0398091	0.113984	0.0268068	0.00407931	4.98419e-11	0.0897266	0.0398867	0.0244785	TRUE
GSTA3:Q16772:OID21242:v1:Oncology	T2D_PGS	T2D	EUR	43089	0.736113	0.022577	0	0.0236693	0.00274867	0	0.759782	0.0226354	0	TRUE
GSTA3:Q16772:OID21242:v1:Oncology	CAD_PGS	T2D	EUR	43089	0.115562	0.0202768	1.20346e-08	0.00563553	0.002556	0.0274662	0.121198	0.0204561	3.12717e-09	TRUE
GSTA3:Q16772:OID21242:v1:Oncology	BMI_PGS	T2D	EUR	43089	-0.0456851	0.0210905	0.0303004	-0.0179694	0.00279175	1.22183e-10	-0.0636544	0.0212268	0.0027107	TRUE
GSTA3:Q16772:OID21242:v1:Oncology	NASH_biomarker_GRS	T2D	EUR	43089	0.0717585	0.0201374	0.000366029	0.0565583	0.00400157	0	0.128317	0.0200429	1.53258e-10	TRUE
GSTA3:Q16772:OID21242:v1:Oncology	CKD_GWAS_signif	T2D	EUR	43089	-0.0418275	0.0201109	0.0375397	-0.0061966	0.00259454	0.0169253	-0.0480241	0.0203308	0.0181699	TRUE
GSTA3:Q16772:OID21242:v1:Oncology	T2D_GWAS_signif	T2D	EUR	43089	0.403083	0.0203522	0	0.011282	0.00256741	1.11131e-05	0.414365	0.0204834	0	TRUE
GSTA3:Q16772:OID21242:v1:Oncology	lipodystrophy_pPS	T2D	EUR	43089	0.158182	0.0207162	2.24265e-14	0.0207751	0.00269206	1.19904e-14	0.178957	0.0208176	0	TRUE
GSTA3:Q16772:OID21242:v1:Oncology	T2D_PGS	NASH	EUR	43089	0.0958091	0.040565	0.0181831	0.0303695	0.00453561	2.14493e-11	0.126179	0.0405631	0.0018666	TRUE
GSTA3:Q16772:OID21242:v1:Oncology	BMI_PGS	NASH	EUR	43089	-0.0786236	0.0421982	0.0624345	-0.0223685	0.0043234	2.29361e-07	-0.100992	0.0421431	0.0165566	TRUE
GSTA3:Q16772:OID21242:v1:Oncology	NASH_biomarker_GRS	NASH	EUR	43089	0.192088	0.0412056	3.13632e-06	0.0700426	0.00727253	0	0.26213	0.0408821	1.43758e-10	TRUE
GSTA3:Q16772:OID21242:v1:Oncology	T2D_GWAS_signif	NASH	EUR	43089	0.0775453	0.0396784	0.0506601	0.0135323	0.00393084	0.000576177	0.0910776	0.0397659	0.0220015	TRUE
GSTA3:Q16772:OID21242:v1:Oncology	lipodystrophy_pPS	NASH	EUR	43089	0.0547434	0.0412151	0.1841	0.0268118	0.00426251	3.17161e-10	0.0815552	0.0413314	0.0484724	TRUE
GSTA3:Q16772:OID21242:v1:Oncology	T2D_PGS	T2D	ALL	46363	0.700116	0.020011	0	0.0498878	0.0034699	0	0.750004	0.0200901	0	FALSE
GSTA3:Q16772:OID21242:v1:Oncology	CAD_PGS	T2D	ALL	46363	0.107197	0.0180219	2.71205e-09	0.015035	0.00329308	4.97981e-06	0.122232	0.0182806	2.28693e-11	FALSE
GSTA3:Q16772:OID21242:v1:Oncology	CKD_PGS	T2D	ALL	46363	0.0346104	0.0179767	0.0541927	0.00938031	0.00332851	0.00482981	0.0439908	0.0182438	0.0158972	FALSE
GSTA3:Q16772:OID21242:v1:Oncology	BMI_PGS	T2D	ALL	46363	0.151351	0.018128	0	0.0332153	0.00340479	0	0.184566	0.0183024	0	FALSE
GSTA3:Q16772:OID21242:v1:Oncology	NASH_biomarker_GRS	T2D	ALL	46363	0.0296183	0.017884	0.0976952	0.0710229	0.00400027	0	0.100641	0.0180292	2.37613e-08	FALSE
GSTA3:Q16772:OID21242:v1:Oncology	BMI_GWAS_signif	T2D	ALL	46363	0.0712103	0.0178831	6.83411e-05	0.0169085	0.00327438	2.41865e-07	0.0881188	0.0181192	1.15448e-06	FALSE
GSTA3:Q16772:OID21242:v1:Oncology	T2D_GWAS_signif	T2D	ALL	46363	0.3424	0.0179774	0	0.0143344	0.00323228	9.21797e-06	0.356734	0.0181817	0	FALSE
GSTA3:Q16772:OID21242:v1:Oncology	obesity_pPS	T2D	ALL	46363	0.075664	0.0180088	2.65138e-05	0.00875116	0.00328548	0.00773132	0.0844152	0.0182572	3.7703e-06	FALSE
GSTA3:Q16772:OID21242:v1:Oncology	lipodystrophy_pPS	T2D	ALL	46363	0.122199	0.0186628	5.84122e-11	0.02196	0.00332638	4.06244e-11	0.144159	0.0188687	2.17604e-14	FALSE
GSTA3:Q16772:OID21242:v1:Oncology	T2D_PGS	CAD	ALL	46363	0.124393	0.0174357	9.72111e-13	0.0105561	0.00170364	5.78398e-10	0.134949	0.0173897	8.43769e-15	FALSE
GSTA3:Q16772:OID21242:v1:Oncology	CAD_PGS	CAD	ALL	46363	0.318017	0.0175755	0	0.0022293	0.000775642	0.00405139	0.320246	0.0175961	0	FALSE
GSTA3:Q16772:OID21242:v1:Oncology	CKD_PGS	CAD	ALL	46363	0.0340397	0.0169373	0.0444581	0.00200865	0.000776456	0.00968324	0.0360483	0.0169585	0.0335296	FALSE
